## Extended Data Table 3 for "Influenza vaccination and single cell multiomics reveal sex dimorphic immune imprints of prior mild COVID-19" (part 4 of 12)

### Sheet: COVR-F vs. HC-F (continued)
Regression model output for pre-vaccination (days -7 and/or 0) differences between COVR-F and HC-F
RNAseq	Whole Blood	Pre-vaccination	gene80179 (MYO19)	0.0874029	3.80481	1.50153	0.138202	0.918809	1.48252
RNAseq	Whole Blood	Pre-vaccination	gene100505881 (MAGI2-AS3)	0.495322	0.443482	1.50131	0.138224	0.918809	1.48244
RNAseq	Whole Blood	Pre-vaccination	gene51251 (NT5C3A)	0.147685	5.45202	1.50159	0.13825	0.918809	1.48234
RNAseq	Whole Blood	Pre-vaccination	gene957 (ENTPD5)	0.113812	3.80149	1.50149	0.138307	0.918809	1.48213
RNAseq	Whole Blood	Pre-vaccination	gene84255 (SLC37A3)	0.113942	4.29698	1.50033	0.138502	0.918809	1.48139
RNAseq	Whole Blood	Pre-vaccination	gene23506 (BICRAL)	0.043921	6.67484	1.50016	0.138704	0.918809	1.48063
RNAseq	Whole Blood	Pre-vaccination	gene79777 (ACBD4)	0.0789635	4.0845	1.50058	0.138953	0.918809	1.4797
RNAseq	Whole Blood	Pre-vaccination	gene754 (PTTG1IP)	-0.0559116	7.56684	-1.49837	0.138954	0.918809	-1.4797
RNAseq	Whole Blood	Pre-vaccination	gene9354 (UBE4A)	0.0531152	6.5576	1.49858	0.138991	0.918809	1.47956
RNAseq	Whole Blood	Pre-vaccination	gene667 (DST)	-0.166398	4.08985	-1.49731	0.139038	0.918809	-1.47938
RNAseq	Whole Blood	Pre-vaccination	gene389289 (ANXA2R)	0.0850763	4.1138	1.50072	0.139079	0.918809	1.47923
RNAseq	Whole Blood	Pre-vaccination	gene2686 (GGT7)	0.0979146	4.36825	1.5001	0.13909	0.918809	1.47919
RNAseq	Whole Blood	Pre-vaccination	gene6628 (SNRPB)	-0.0481429	6.59354	-1.49692	0.139182	0.918809	-1.47884
RNAseq	Whole Blood	Pre-vaccination	gene4261 (CIITA)	-0.113299	6.75655	-1.49611	0.139302	0.918809	-1.4784
RNAseq	Whole Blood	Pre-vaccination	gene100132352 (FRG1HP)	0.0772017	4.08145	1.49686	0.139326	0.918809	1.47831
RNAseq	Whole Blood	Pre-vaccination	gene116138 (KLHDC3)	-0.039795	6.11157	-1.49788	0.139374	0.918809	-1.47813
RNAseq	Whole Blood	Pre-vaccination	gene113263 (GLCCI1)	0.0822398	5.00262	1.49591	0.139514	0.918809	1.4776
RNAseq	Whole Blood	Pre-vaccination	gene8875 (VNN2)	0.16543	9.15131	1.49553	0.139562	0.918809	1.47743
RNAseq	Whole Blood	Pre-vaccination	gene7465 (WEE1)	0.131219	2.87745	1.4946	0.139611	0.918809	1.47724
RNAseq	Whole Blood	Pre-vaccination	gene5341 (PLEK)	-0.081901	8.59859	-1.49491	0.139615	0.918809	-1.47723
RNAseq	Whole Blood	Pre-vaccination	gene285203 (EOGT)	0.0944855	3.06793	1.49528	0.139651	0.918809	1.47709
RNAseq	Whole Blood	Pre-vaccination	gene55593 (OTUD5)	0.0403585	7.51358	1.49496	0.139734	0.918809	1.47678
RNAseq	Whole Blood	Pre-vaccination	gene54979 (PLAAT2)	-0.499328	-1.51462	-1.49164	0.139771	0.918809	-1.47665
RNAseq	Whole Blood	Pre-vaccination	gene131583 (FAM43A)	-0.104684	5.08647	-1.49517	0.139789	0.918809	-1.47658
RNAseq	Whole Blood	Pre-vaccination	gene645432 (ARRDC5)	0.101407	4.42797	1.49509	0.139923	0.918809	1.47608
RNAseq	Whole Blood	Pre-vaccination	gene55636 (CHD7)	0.0623443	6.475	1.49438	0.140134	0.918809	1.47529
RNAseq	Whole Blood	Pre-vaccination	gene1500 (CTNND1)	-0.11655	5.70239	-1.49243	0.140382	0.918809	-1.47437
RNAseq	Whole Blood	Pre-vaccination	gene340348 (TSPAN33)	-0.170929	5.24137	-1.49188	0.140498	0.918809	-1.47394
RNAseq	Whole Blood	Pre-vaccination	gene4207 (BORCS8-MEF2B)	0.0674126	5.11347	1.49157	0.140526	0.918809	1.47384
RNAseq	Whole Blood	Pre-vaccination	gene1488 (CTBP2)	-0.0784963	6.40159	-1.49645	0.14059	0.918809	-1.4736
RNAseq	Whole Blood	Pre-vaccination	gene79979 (TRMT2B)	0.0596605	5.00814	1.49182	0.140627	0.918809	1.47346
RNAseq	Whole Blood	Pre-vaccination	gene22889 (KHDC4)	0.0466579	5.91519	1.49219	0.140788	0.918809	1.47286
RNAseq	Whole Blood	Pre-vaccination	gene100506714 (NUP50-DT)	0.170617	4.21717	1.48942	0.141254	0.918809	1.47114
RNAseq	Whole Blood	Pre-vaccination	gene4708 (NDUFB2)	-0.0715944	4.83326	-1.48875	0.141419	0.918809	-1.47053
RNAseq	Whole Blood	Pre-vaccination	gene150209 (AIFM3)	-0.27708	2.64965	-1.48991	0.141512	0.918809	-1.47018
RNAseq	Whole Blood	Pre-vaccination	gene8930 (MBD4)	0.0614699	6.07462	1.48951	0.14162	0.918809	1.46978
RNAseq	Whole Blood	Pre-vaccination	gene28408 (IGHV3-74)	-0.358735	1.31486	-1.48825	0.141698	0.918809	-1.4695
RNAseq	Whole Blood	Pre-vaccination	gene10062 (NR1H3)	-0.118453	2.49368	-1.48631	0.141762	0.918809	-1.46926
RNAseq	Whole Blood	Pre-vaccination	gene8673 (VAMP8)	-0.0780475	6.40318	-1.48812	0.141852	0.918809	-1.46893
RNAseq	Whole Blood	Pre-vaccination	gene10244 (RABEPK)	0.0764859	4.09859	1.48633	0.141908	0.918809	1.46872
RNAseq	Whole Blood	Pre-vaccination	gene79587 (CARS2)	0.0777867	6.68257	1.48763	0.14201	0.918809	1.46835
RNAseq	Whole Blood	Pre-vaccination	gene1536 (CYBB)	-0.130234	9.26474	-1.48564	0.142238	0.918809	-1.46751
RNAseq	Whole Blood	Pre-vaccination	gene6565 (SLC15A2)	0.135455	3.35978	1.48524	0.142245	0.918809	1.46748
RNAseq	Whole Blood	Pre-vaccination	gene100131176 (WDR86-AS1)	0.236969	2.27882	1.48565	0.142303	0.918809	1.46727
RNAseq	Whole Blood	Pre-vaccination	gene3295 (HSD17B4)	-0.0936212	6.20233	-1.4845	0.142654	0.918809	-1.46598
RNAseq	Whole Blood	Pre-vaccination	gene10914 (PAPOLA)	0.038864	7.86641	1.4902	0.142665	0.918809	1.46594
RNAseq	Whole Blood	Pre-vaccination	gene23411 (SIRT1)	0.0633412	5.20037	1.48366	0.142785	0.918809	1.4655
RNAseq	Whole Blood	Pre-vaccination	gene4983 (OPHN1)	-0.226364	1.27562	-1.48488	0.142941	0.918809	-1.46493
RNAseq	Whole Blood	Pre-vaccination	gene90990 (KIFC2)	0.0937074	5.31404	1.48381	0.142975	0.918809	1.4648
RNAseq	Whole Blood	Pre-vaccination	gene10743 (RAI1)	-0.0697796	5.574	-1.48161	0.143022	0.918809	-1.46463
RNAseq	Whole Blood	Pre-vaccination	gene81030 (ZBP1)	0.163077	5.84841	1.4815	0.143053	0.918809	1.46452
RNAseq	Whole Blood	Pre-vaccination	gene64844 (MARCHF7)	0.0424896	6.87521	1.48148	0.143272	0.918809	1.46371
RNAseq	Whole Blood	Pre-vaccination	gene7791 (ZYX)	0.0859194	10.1685	1.48084	0.143501	0.918809	1.46288
RNAseq	Whole Blood	Pre-vaccination	gene9749 (PHACTR2)	0.0864304	5.25759	1.48083	0.143533	0.918809	1.46276
RNAseq	Whole Blood	Pre-vaccination	gene23036 (ZNF292)	0.0614126	6.12808	1.48764	0.14357	0.918809	1.46262
RNAseq	Whole Blood	Pre-vaccination	gene4900 (NRGN)	-0.203825	9.09822	-1.48086	0.143831	0.918809	-1.46167
RNAseq	Whole Blood	Pre-vaccination	gene266747 (RGL4)	0.123383	4.71671	1.47842	0.143976	0.918809	1.46114
RNAseq	Whole Blood	Pre-vaccination	gene9748 (SLK)	0.0459429	6.9033	1.47798	0.144242	0.918809	1.46017
RNAseq	Whole Blood	Pre-vaccination	gene51131 (PHF11)	0.104834	5.714	1.47763	0.144252	0.918809	1.46014
RNAseq	Whole Blood	Pre-vaccination	gene5188 (GATB)	-0.0867159	3.31204	-1.4775	0.144337	0.918809	-1.45983
RNAseq	Whole Blood	Pre-vaccination	gene2199 (FBLN2)	-0.214588	2.2168	-1.47744	0.144476	0.918809	-1.45932
RNAseq	Whole Blood	Pre-vaccination	gene83938 (LRMDA)	-0.195467	1.99317	-1.47679	0.144505	0.918809	-1.45922
RNAseq	Whole Blood	Pre-vaccination	gene1211 (CLTA)	-0.057198	6.15808	-1.47781	0.14454	0.918809	-1.45909
RNAseq	Whole Blood	Pre-vaccination	gene8847 (DLEU2)	0.0830739	3.58539	1.47529	0.144613	0.918809	1.45883
RNAseq	Whole Blood	Pre-vaccination	gene347734 (SLC35B2)	-0.0548813	4.67802	-1.47601	0.14467	0.918809	-1.45862
RNAseq	Whole Blood	Pre-vaccination	gene89848 (FCHSD1)	0.0624853	6.69266	1.47694	0.144773	0.918809	1.45825
RNAseq	Whole Blood	Pre-vaccination	gene51706 (CYB5R1)	-0.0652339	5.37214	-1.47479	0.144907	0.918809	-1.45776
RNAseq	Whole Blood	Pre-vaccination	gene100188893 (TOMM6)	-0.0583176	5.75199	-1.47463	0.144914	0.918809	-1.45774
RNAseq	Whole Blood	Pre-vaccination	gene54788 (DNAJB12)	-0.0397066	6.37875	-1.47426	0.144936	0.918809	-1.45765
RNAseq	Whole Blood	Pre-vaccination	gene5860 (QDPR)	-0.123345	3.44667	-1.47489	0.145016	0.918809	-1.45736
RNAseq	Whole Blood	Pre-vaccination	gene11322 (TMC6)	0.0703177	8.25207	1.47644	0.145051	0.918809	1.45724
RNAseq	Whole Blood	Pre-vaccination	gene9044 (BTAF1)	0.0673446	6.36414	1.47626	0.145413	0.918809	1.45592
RNAseq	Whole Blood	Pre-vaccination	gene9439 (MED23)	0.0587879	5.77301	1.47429	0.14548	0.918809	1.45568
RNAseq	Whole Blood	Pre-vaccination	gene7799 (PRDM2)	0.0340182	7.17401	1.47474	0.145593	0.918809	1.45528
RNAseq	Whole Blood	Pre-vaccination	gene4124 (MAN2A1)	0.0573468	5.86401	1.47261	0.145857	0.918809	1.45432
RNAseq	Whole Blood	Pre-vaccination	gene962 (CD48)	-0.0598591	7.97201	-1.47113	0.14598	0.918809	-1.45388
RNAseq	Whole Blood	Pre-vaccination	gene56666 (PANX2)	0.126816	5.57163	1.47134	0.146013	0.918809	1.45376
RNAseq	Whole Blood	Pre-vaccination	gene23397 (NCAPH)	0.195055	0.950431	1.47038	0.146044	0.918809	1.45365
RNAseq	Whole Blood	Pre-vaccination	gene4824 (NKX3-1)	-0.864286	2.44555	-1.47107	0.146083	0.918809	-1.45351
RNAseq	Whole Blood	Pre-vaccination	gene57561 (ARRDC3)	0.111197	7.57166	1.47151	0.146088	0.918809	1.45349
RNAseq	Whole Blood	Pre-vaccination	gene128 (ADH5)	-0.0593965	5.59116	-1.47138	0.146093	0.918809	-1.45347
RNAseq	Whole Blood	Pre-vaccination	gene64061 (TSPYL2)	0.090968	5.75263	1.47409	0.146113	0.918809	1.4534
RNAseq	Whole Blood	Pre-vaccination	gene84787 (KMT5C)	0.100245	3.59108	1.47162	0.146568	0.918809	1.45176
RNAseq	Whole Blood	Pre-vaccination	gene84062 (DTNBP1)	-0.0691297	4.53021	-1.468	0.146687	0.918809	-1.45133
RNAseq	Whole Blood	Pre-vaccination	gene23169 (SLC35D1)	0.0701262	4.28853	1.46957	0.146735	0.918809	1.45116
RNAseq	Whole Blood	Pre-vaccination	gene153222 (CREBRF)	0.0657055	6.53081	1.46844	0.146957	0.918809	1.45036
RNAseq	Whole Blood	Pre-vaccination	gene1729 (DIAPH1)	-0.0457958	9.12464	-1.46781	0.146973	0.918809	-1.45031
RNAseq	Whole Blood	Pre-vaccination	gene2799 (GNS)	-0.0845029	7.92821	-1.46809	0.147005	0.918809	-1.45019
RNAseq	Whole Blood	Pre-vaccination	gene5162 (PDHB)	-0.0572629	5.42341	-1.46754	0.147063	0.918809	-1.44998
RNAseq	Whole Blood	Pre-vaccination	gene5176 (SERPINF1)	-0.236439	2.79958	-1.46882	0.147064	0.918809	-1.44998
RNAseq	Whole Blood	Pre-vaccination	gene10970 (CKAP4)	0.101815	6.88721	1.46883	0.147121	0.918809	1.44978
RNAseq	Whole Blood	Pre-vaccination	gene28874 (IGKV3D-20)	-0.34653	0.84953	-1.46706	0.147309	0.918809	-1.4491
RNAseq	Whole Blood	Pre-vaccination	gene4211 (MEIS1)	0.24395	3.05315	1.46616	0.147382	0.918809	1.44884
RNAseq	Whole Blood	Pre-vaccination	gene221955 (DAGLB)	-0.0716177	5.55565	-1.46619	0.147447	0.918809	-1.44861
RNAseq	Whole Blood	Pre-vaccination	gene55379 (LRRC59)	-0.0609057	5.80393	-1.46636	0.147465	0.918809	-1.44854
RNAseq	Whole Blood	Pre-vaccination	gene7106 (TSPAN4)	-0.168408	3.5644	-1.46616	0.147479	0.918809	-1.4485
RNAseq	Whole Blood	Pre-vaccination	gene2177 (FANCD2)	0.0915985	4.31764	1.46694	0.147638	0.918809	1.44792
RNAseq	Whole Blood	Pre-vaccination	gene915 (CD3D)	0.0874507	6.51462	1.46723	0.147677	0.918809	1.44779
RNAseq	Whole Blood	Pre-vaccination	gene10922 (FASTK)	0.0551782	5.77271	1.46468	0.147778	0.918809	1.44742
RNAseq	Whole Blood	Pre-vaccination	gene199675 (MCEMP1)	-0.193511	4.62073	-1.46495	0.147954	0.918809	-1.4468
RNAseq	Whole Blood	Pre-vaccination	gene6497 (SKI)	0.0679975	7.61024	1.46321	0.148036	0.918809	1.4465
RNAseq	Whole Blood	Pre-vaccination	gene85302 (FBF1)	0.089896	3.90993	1.46577	0.148058	0.918809	1.44642
RNAseq	Whole Blood	Pre-vaccination	gene24139 (EML2)	0.0640393	5.42071	1.46509	0.14827	0.918809	1.44567
RNAseq	Whole Blood	Pre-vaccination	gene1690 (COCH)	-0.36476	1.14033	-1.46238	0.148328	0.918809	-1.44546
RNAseq	Whole Blood	Pre-vaccination	gene2209 (FCGR1A)	-0.282226	4.13494	-1.46391	0.148457	0.918809	-1.445
RNAseq	Whole Blood	Pre-vaccination	gene9644 (SH3PXD2A)	0.165494	4.53561	1.46258	0.148476	0.918809	1.44493
RNAseq	Whole Blood	Pre-vaccination	gene4572 (TRNQ)	0.245975	2.16373	1.4646	0.148479	0.918809	1.44493
RNAseq	Whole Blood	Pre-vaccination	gene29960 (MRM2)	-0.0678061	4.45995	-1.46198	0.1485	0.918809	-1.44485
RNAseq	Whole Blood	Pre-vaccination	gene23031 (MAST3)	0.0677636	8.69927	1.46144	0.148641	0.918809	1.44435
RNAseq	Whole Blood	Pre-vaccination	gene9610 (RIN1)	0.187816	3.87166	1.4634	0.148691	0.918809	1.44417
RNAseq	Whole Blood	Pre-vaccination	gene192683 (SCAMP5)	-0.230997	2.43611	-1.4633	0.148754	0.918809	-1.44395
RNAseq	Whole Blood	Pre-vaccination	gene51225 (ABI3)	-0.127467	6.41117	-1.4605	0.148906	0.918809	-1.44341
RNAseq	Whole Blood	Pre-vaccination	gene57698 (SHTN1)	-0.22283	4.78046	-1.46012	0.149025	0.918809	-1.44298
RNAseq	Whole Blood	Pre-vaccination	gene170959 (ZNF431)	0.0838268	4.02401	1.46033	0.149139	0.918809	1.44258
RNAseq	Whole Blood	Pre-vaccination	gene51230 (PHF20)	-0.044847	6.7843	-1.45983	0.149159	0.918809	-1.44251
RNAseq	Whole Blood	Pre-vaccination	gene8277 (TKTL1)	-0.323725	2.52165	-1.45877	0.14928	0.918809	-1.44208
RNAseq	Whole Blood	Pre-vaccination	gene78996 (CYREN)	-0.0486015	4.75627	-1.4587	0.149283	0.918809	-1.44207
RNAseq	Whole Blood	Pre-vaccination	gene7629 (ZNF76)	0.0511336	5.63403	1.46092	0.149312	0.918809	1.44197
RNAseq	Whole Blood	Pre-vaccination	gene8574 (AKR7A2)	-0.0704894	4.79934	-1.45806	0.149439	0.918809	-1.44152
RNAseq	Whole Blood	Pre-vaccination	gene5800 (PTPRO)	-0.149606	3.38605	-1.4575	0.149526	0.918809	-1.44121
RNAseq	Whole Blood	Pre-vaccination	gene439994 (LINC00863)	0.158823	2.02233	1.45814	0.14955	0.918809	1.44112
RNAseq	Whole Blood	Pre-vaccination	gene389541 (LAMTOR4)	0.0793349	6.92038	1.45746	0.149617	0.918809	1.44089
RNAseq	Whole Blood	Pre-vaccination	gene9080 (CLDN9)	0.130376	3.2604	1.45654	0.149779	0.918809	1.44031
RNAseq	Whole Blood	Pre-vaccination	gene5879 (RAC1)	-0.0493174	7.75927	-1.45866	0.149843	0.918809	-1.44009
RNAseq	Whole Blood	Pre-vaccination	gene84273 (NOA1)	-0.0466712	5.14634	-1.45664	0.149856	0.918809	-1.44004
RNAseq	Whole Blood	Pre-vaccination	gene134957 (STXBP5)	0.064395	6.15162	1.45545	0.149914	0.918809	1.43983
RNAseq	Whole Blood	Pre-vaccination	gene9706 (ULK2)	-0.0875859	4.78117	-1.45657	0.149952	0.918809	-1.4397
RNAseq	Whole Blood	Pre-vaccination	gene22883 (CLSTN1)	-0.0392598	7.6524	-1.45645	0.150078	0.918809	-1.43926
RNAseq	Whole Blood	Pre-vaccination	gene121441 (NEDD1)	0.08574	4.38561	1.45737	0.150095	0.918809	1.43919
RNAseq	Whole Blood	Pre-vaccination	gene7384 (UQCRC1)	-0.0607599	6.38871	-1.4567	0.150123	0.918809	-1.4391
RNAseq	Whole Blood	Pre-vaccination	gene4898 (NRDC)	0.0412344	7.92315	1.45514	0.150207	0.918809	1.4388
RNAseq	Whole Blood	Pre-vaccination	gene83696 (TRAPPC9)	-0.0704047	5.70657	-1.4554	0.150308	0.918809	-1.43845
RNAseq	Whole Blood	Pre-vaccination	gene10529 (NEBL)	-1.13384	-0.369121	-1.45475	0.150513	0.918809	-1.43772
RNAseq	Whole Blood	Pre-vaccination	gene6604 (SMARCD3)	-0.108864	5.11647	-1.45463	0.150628	0.918809	-1.43732
RNAseq	Whole Blood	Pre-vaccination	gene57460 (PPM1H)	-0.134819	2.68269	-1.45384	0.150712	0.918809	-1.43702
RNAseq	Whole Blood	Pre-vaccination	gene29087 (THYN1)	0.0529398	4.74542	1.45546	0.150762	0.918809	1.43685
RNAseq	Whole Blood	Pre-vaccination	gene28439 (IGHV3-30)	-0.310636	1.69385	-1.45387	0.15079	0.918809	-1.43675
RNAseq	Whole Blood	Pre-vaccination	gene79971 (WLS)	-0.34833	5.84446	-1.4543	0.150795	0.918809	-1.43673
RNAseq	Whole Blood	Pre-vaccination	gene23096 (IQSEC2)	-0.134233	4.46779	-1.4532	0.150967	0.918809	-1.43613
RNAseq	Whole Blood	Pre-vaccination	gene274 (BIN1)	-0.089959	6.87305	-1.45316	0.151	0.918809	-1.43601
RNAseq	Whole Blood	Pre-vaccination	gene51466 (EVL)	0.0589619	8.22224	1.45507	0.151082	0.918809	1.43572
RNAseq	Whole Blood	Pre-vaccination	gene83743 (GRWD1)	-0.0520121	4.94222	-1.45254	0.151083	0.918809	-1.43572
RNAseq	Whole Blood	Pre-vaccination	gene55671 (PPP4R3A)	0.0354846	7.30553	1.45466	0.151204	0.918809	1.43529
RNAseq	Whole Blood	Pre-vaccination	gene10577 (NPC2)	-0.0952708	6.89402	-1.45234	0.151268	0.918809	-1.43507
RNAseq	Whole Blood	Pre-vaccination	gene259215 (LY6G6F)	-0.264359	2.13817	-1.4533	0.151275	0.918809	-1.43504
RNAseq	Whole Blood	Pre-vaccination	gene747 (DAGLA)	-0.152146	3.04554	-1.45209	0.151339	0.918809	-1.43482
RNAseq	Whole Blood	Pre-vaccination	gene9975 (NR1D2)	-0.0561187	5.11788	-1.45349	0.151402	0.918809	-1.4346
RNAseq	Whole Blood	Pre-vaccination	gene10039 (PARP3)	0.093438	3.54576	1.4519	0.151434	0.918809	1.43448
RNAseq	Whole Blood	Pre-vaccination	gene1522 (CTSZ)	-0.0773172	8.87918	-1.45205	0.15155	0.918809	-1.43408
RNAseq	Whole Blood	Pre-vaccination	gene28907 (IGKV5-2)	0.362636	-0.71052	1.45955	0.151553	0.918809	1.43407
RNAseq	Whole Blood	Pre-vaccination	gene4570 (TRNN)	0.205244	1.68719	1.4498	0.151647	0.918809	1.43374
RNAseq	Whole Blood	Pre-vaccination	gene7343 (UBTF)	0.0372418	7.89029	1.45243	0.15165	0.918809	1.43373
RNAseq	Whole Blood	Pre-vaccination	gene23122 (CLASP2)	-0.052414	5.32085	-1.45059	0.151726	0.918809	-1.43346
RNAseq	Whole Blood	Pre-vaccination	gene220359 (TIGD3)	0.130694	4.35343	1.45033	0.151792	0.918809	1.43323
RNAseq	Whole Blood	Pre-vaccination	gene91584 (PLXNA4)	-0.245375	2.92413	-1.45188	0.151947	0.918809	-1.43269
RNAseq	Whole Blood	Pre-vaccination	gene51626 (DYNC2LI1)	0.142246	1.15296	1.45085	0.152108	0.918809	1.43213
RNAseq	Whole Blood	Pre-vaccination	gene51181 (DCXR)	-0.0909801	4.56924	-1.44831	0.152166	0.918809	-1.43192
RNAseq	Whole Blood	Pre-vaccination	gene164091 (PAQR7)	-0.117738	4.04603	-1.44782	0.152375	0.918809	-1.43119
RNAseq	Whole Blood	Pre-vaccination	gene10726 (NUDC)	-0.0438139	6.34567	-1.44714	0.152503	0.918809	-1.43075
RNAseq	Whole Blood	Pre-vaccination	gene100499466 (LINC00674)	0.0739557	6.40663	1.44801	0.152693	0.918809	1.43008
RNAseq	Whole Blood	Pre-vaccination	gene9910 (RABGAP1L)	0.072814	7.09875	1.44791	0.152739	0.918809	1.42992
RNAseq	Whole Blood	Pre-vaccination	gene102724594 (U2AF1L5)	1.11316	-0.387042	1.44859	0.152773	0.918809	1.42981
RNAseq	Whole Blood	Pre-vaccination	gene2526 (FUT4)	-0.0721827	4.33707	-1.44577	0.15279	0.918809	-1.42975
RNAseq	Whole Blood	Pre-vaccination	gene131870 (NUDT16)	-0.100699	6.55575	-1.44593	0.152913	0.918809	-1.42932
RNAseq	Whole Blood	Pre-vaccination	gene92715 (DPH7)	0.0643078	4.57336	1.44632	0.153185	0.918809	1.42837
RNAseq	Whole Blood	Pre-vaccination	gene1454 (CSNK1E)	0.0605251	5.36956	1.4444	0.153186	0.918809	1.42837
RNAseq	Whole Blood	Pre-vaccination	gene10181 (RBM5)	0.0427775	8.00747	1.44591	0.153202	0.918809	1.42831
RNAseq	Whole Blood	Pre-vaccination	gene101928548 (LOC101928548)	-0.236473	0.864511	-1.44378	0.153215	0.918809	-1.42827
RNAseq	Whole Blood	Pre-vaccination	gene100132077 (LOC100132077)	-0.35755	0.18542	-1.44578	0.153307	0.918809	-1.42795
RNAseq	Whole Blood	Pre-vaccination	gene130162 (CLHC1)	0.233764	1.70689	1.44408	0.153374	0.918809	1.42771
RNAseq	Whole Blood	Pre-vaccination	gene255967 (PAN3)	0.0338539	6.60804	1.44695	0.153391	0.918809	1.42766
RNAseq	Whole Blood	Pre-vaccination	gene84191 (CIAO2A)	-0.0574524	4.8324	-1.44467	0.153448	0.918809	-1.42746
RNAseq	Whole Blood	Pre-vaccination	gene984 (CDK11B)	0.0625536	6.61437	1.44497	0.153472	0.918809	1.42737
RNAseq	Whole Blood	Pre-vaccination	gene29927 (SEC61A1)	-0.0501174	7.78844	-1.44403	0.153496	0.918809	-1.42729
RNAseq	Whole Blood	Pre-vaccination	gene4574 (TRNS1)	0.247232	2.69069	1.44451	0.153581	0.918809	1.42699
RNAseq	Whole Blood	Pre-vaccination	gene155060 (LOC155060)	0.130807	3.31091	1.4464	0.153689	0.918809	1.42662
RNAseq	Whole Blood	Pre-vaccination	gene64979 (MRPL36)	-0.0763099	3.21408	-1.444	0.153871	0.918809	-1.42599
RNAseq	Whole Blood	Pre-vaccination	gene813 (CALU)	-0.0612181	5.12435	-1.44175	0.154021	0.918809	-1.42547
RNAseq	Whole Blood	Pre-vaccination	gene143458 (LDLRAD3)	-0.16567	2.56916	-1.44109	0.154069	0.918809	-1.42531
RNAseq	Whole Blood	Pre-vaccination	gene5826 (ABCD4)	0.0511115	5.32575	1.44263	0.154243	0.918809	1.4247
RNAseq	Whole Blood	Pre-vaccination	gene8972 (MGAM)	0.149597	8.3987	1.44196	0.154303	0.918809	1.4245
RNAseq	Whole Blood	Pre-vaccination	gene1727 (CYB5R3)	-0.0601659	7.33809	-1.44131	0.154354	0.918809	-1.42432
RNAseq	Whole Blood	Pre-vaccination	gene401093 (MBNL1-AS1)	-0.119871	1.80062	-1.43873	0.154669	0.918809	-1.42323
RNAseq	Whole Blood	Pre-vaccination	gene10928 (RALBP1)	0.0845308	7.71727	1.43939	0.154743	0.918809	1.42298
RNAseq	Whole Blood	Pre-vaccination	gene7627 (ZNF75A)	0.0644896	4.33598	1.44261	0.154824	0.918809	1.4227
RNAseq	Whole Blood	Pre-vaccination	gene4194 (MDM4)	0.0574261	7.17563	1.4406	0.154848	0.918809	1.42261
RNAseq	Whole Blood	Pre-vaccination	gene3750 (KCND1)	0.128041	2.70582	1.43865	0.15488	0.918809	1.4225
RNAseq	Whole Blood	Pre-vaccination	gene8220 (ESS2)	0.0650244	5.16792	1.43946	0.154886	0.918809	1.42248
RNAseq	Whole Blood	Pre-vaccination	gene5909 (RAP1GAP)	-0.902425	1.47772	-1.43839	0.155017	0.918809	-1.42203
RNAseq	Whole Blood	Pre-vaccination	gene203427 (SLC25A43)	-0.120975	3.11315	-1.43824	0.155094	0.918809	-1.42177
RNAseq	Whole Blood	Pre-vaccination	gene64478 (CSMD1)	-0.988292	-1.61046	-1.43887	0.155145	0.918809	-1.42159
RNAseq	Whole Blood	Pre-vaccination	gene9744 (ACAP1)	0.0737638	8.26231	1.43909	0.155149	0.918809	1.42158
RNAseq	Whole Blood	Pre-vaccination	gene134637 (ADAT2)	0.113575	3.70266	1.4408	0.155434	0.918809	1.4206
RNAseq	Whole Blood	Pre-vaccination	gene84455 (EFCAB7)	0.0789334	1.61717	1.42775	0.155514	0.918809	1.42032
RNAseq	Whole Blood	Pre-vaccination	gene100996273 (NA)	0.14356	3.66076	1.43823	0.155514	0.918809	1.42032
RNAseq	Whole Blood	Pre-vaccination	gene2677 (GGCX)	-0.0620037	4.72997	-1.43615	0.15556	0.918809	-1.42016
RNAseq	Whole Blood	Pre-vaccination	gene56978 (PRDM8)	0.123702	4.31216	1.43579	0.155789	0.918809	1.41938
RNAseq	Whole Blood	Pre-vaccination	gene28634 (TRBJ1-2)	0.208529	0.821693	1.43908	0.155987	0.918809	1.4187
RNAseq	Whole Blood	Pre-vaccination	gene9107 (MTMR6)	0.0562775	5.37901	1.43539	0.155989	0.918809	1.41869
RNAseq	Whole Blood	Pre-vaccination	gene23362 (PSD3)	-0.182262	1.2483	-1.43462	0.156103	0.918809	-1.4183
RNAseq	Whole Blood	Pre-vaccination	gene55035 (NOL8)	0.0433938	5.62986	1.43544	0.156271	0.918809	1.41773
RNAseq	Whole Blood	Pre-vaccination	gene54802 (TRIT1)	-0.101376	3.67399	-1.43431	0.156471	0.918809	-1.41704
RNAseq	Whole Blood	Pre-vaccination	gene10439 (OLFM1)	-0.467512	2.0501	-1.43301	0.156733	0.918809	-1.41615
RNAseq	Whole Blood	Pre-vaccination	gene5184 (PEPD)	-0.0765791	5.47366	-1.43219	0.157046	0.918809	-1.41508
RNAseq	Whole Blood	Pre-vaccination	gene7572 (ZNF24)	0.0446764	6.63525	1.43289	0.157273	0.918809	1.4143
RNAseq	Whole Blood	Pre-vaccination	gene5604 (MAP2K1)	-0.0627606	6.62601	-1.43205	0.157274	0.918809	-1.4143
RNAseq	Whole Blood	Pre-vaccination	gene10618 (TGOLN2)	-0.0398337	9.28421	-1.43043	0.157349	0.918809	-1.41404
RNAseq	Whole Blood	Pre-vaccination	gene1743 (DLST)	-0.0338309	6.43436	-1.43068	0.157359	0.918809	-1.41401
RNAseq	Whole Blood	Pre-vaccination	gene79758 (DHRS12)	0.138475	4.56268	1.43058	0.157377	0.918809	1.41395
RNAseq	Whole Blood	Pre-vaccination	gene101928638 (LINC02692)	-0.504512	1.91391	-1.43099	0.157531	0.918809	-1.41343
RNAseq	Whole Blood	Pre-vaccination	gene126789 (PUSL1)	-0.060818	3.36719	-1.42842	0.157817	0.918809	-1.41245
RNAseq	Whole Blood	Pre-vaccination	gene6500 (SKP1)	-0.0449759	7.00132	-1.42896	0.157942	0.918809	-1.41203
RNAseq	Whole Blood	Pre-vaccination	gene25989 (ULK3)	0.0609713	5.59821	1.42808	0.158166	0.918809	1.41127
RNAseq	Whole Blood	Pre-vaccination	gene28896 (IGKV1D-33)	-0.464052	-1.12672	-1.42866	0.158259	0.918809	-1.41095
RNAseq	Whole Blood	Pre-vaccination	gene3913 (LAMB2)	-0.260911	2.5487	-1.42719	0.15829	0.918809	-1.41085
RNAseq	Whole Blood	Pre-vaccination	gene2305 (FOXM1)	0.225097	0.607951	1.42468	0.158494	0.918809	1.41015
RNAseq	Whole Blood	Pre-vaccination	gene51284 (TLR7)	-0.159076	4.58368	-1.42566	0.158561	0.918809	-1.40993
RNAseq	Whole Blood	Pre-vaccination	gene10939 (AFG3L2)	-0.0505647	5.42059	-1.42621	0.158578	0.918809	-1.40987
RNAseq	Whole Blood	Pre-vaccination	gene57182 (ANKRD50)	-0.122027	3.79038	-1.42652	0.15858	0.918809	-1.40986
RNAseq	Whole Blood	Pre-vaccination	gene1374 (CPT1A)	-0.177628	7.01776	-1.42551	0.158821	0.918809	-1.40905
RNAseq	Whole Blood	Pre-vaccination	gene116447 (TOP1MT)	-0.129562	4.87958	-1.42449	0.158914	0.918809	-1.40873
RNAseq	Whole Blood	Pre-vaccination	gene8934 (RAB29)	0.079352	6.45575	1.42517	0.158983	0.918809	1.4085
RNAseq	Whole Blood	Pre-vaccination	gene148022 (TICAM1)	-0.0753986	4.96333	-1.42326	0.159266	0.918809	-1.40754
RNAseq	Whole Blood	Pre-vaccination	gene3301 (DNAJA1)	-0.0772764	7.28371	-1.42496	0.159418	0.918809	-1.40703
RNAseq	Whole Blood	Pre-vaccination	gene11078 (TRIOBP)	0.0714817	7.22296	1.42338	0.159432	0.918809	1.40698
RNAseq	Whole Blood	Pre-vaccination	gene5034 (P4HB)	-0.0596745	8.49987	-1.42327	0.159519	0.918809	-1.40669
RNAseq	Whole Blood	Pre-vaccination	gene3383 (ICAM1)	-0.0846995	6.10421	-1.42388	0.159533	0.918809	-1.40664
RNAseq	Whole Blood	Pre-vaccination	gene26519 (TIMM10)	0.117864	3.28844	1.42225	0.159583	0.918809	1.40647
RNAseq	Whole Blood	Pre-vaccination	gene643977 (FLJ32255)	0.0939203	5.3454	1.42235	0.159675	0.918809	1.40617
RNAseq	Whole Blood	Pre-vaccination	gene80305 (TRABD)	0.0592597	7.34514	1.42234	0.15969	0.918809	1.40611
RNAseq	Whole Blood	Pre-vaccination	gene9144 (SYNGR2)	-0.0622936	7.21455	-1.42289	0.159724	0.918809	-1.406
RNAseq	Whole Blood	Pre-vaccination	gene9159 (PCSK7)	0.0523201	7.12864	1.42455	0.159876	0.918809	1.40549
RNAseq	Whole Blood	Pre-vaccination	gene100996567 (ANTXRLP1)	0.205864	1.9947	1.42484	0.159885	0.918809	1.40546
RNAseq	Whole Blood	Pre-vaccination	gene8871 (SYNJ2)	-0.121656	4.90759	-1.422	0.159907	0.918809	-1.40538
RNAseq	Whole Blood	Pre-vaccination	gene9757 (KMT2B)	0.0389009	7.95247	1.42199	0.159992	0.918809	1.4051
RNAseq	Whole Blood	Pre-vaccination	gene473 (RERE)	0.0542806	8.59479	1.42027	0.16006	0.918809	1.40487
RNAseq	Whole Blood	Pre-vaccination	gene253769 (WDR27)	0.0934769	3.60093	1.42247	0.160097	0.918809	1.40474
RNAseq	Whole Blood	Pre-vaccination	gene79269 (DCAF10)	0.06746	5.10195	1.4222	0.16015	0.918809	1.40457
RNAseq	Whole Blood	Pre-vaccination	gene100288778 (WASH8P)	-0.343019	4.41115	-1.42072	0.160169	0.918809	-1.4045
RNAseq	Whole Blood	Pre-vaccination	gene51744 (CD244)	-0.108069	5.93021	-1.42039	0.16017	0.918809	-1.4045
RNAseq	Whole Blood	Pre-vaccination	gene23764 (MAFF)	-0.119162	3.29666	-1.42015	0.160209	0.918809	-1.40437
RNAseq	Whole Blood	Pre-vaccination	gene23479 (ISCU)	0.0748014	6.73502	1.42005	0.160227	0.918809	1.40431
RNAseq	Whole Blood	Pre-vaccination	gene100049587 (SIGLEC14)	0.745645	5.95015	1.42061	0.160372	0.918809	1.40382
RNAseq	Whole Blood	Pre-vaccination	gene1981 (EIF4G1)	-0.0500641	8.60342	-1.41977	0.160514	0.918809	-1.40335
RNAseq	Whole Blood	Pre-vaccination	gene57600 (FNIP2)	-0.0960831	4.44234	-1.41857	0.160728	0.918809	-1.40263
RNAseq	Whole Blood	Pre-vaccination	gene79925 (SPEF2)	0.129737	2.58071	1.421	0.160773	0.918809	1.40248
RNAseq	Whole Blood	Pre-vaccination	gene389 (RHOC)	-0.141129	5.82715	-1.41885	0.160815	0.918809	-1.40234
RNAseq	Whole Blood	Pre-vaccination	gene84281 (C2orf88)	0.187519	5.15668	1.4191	0.16097	0.918809	1.40182
RNAseq	Whole Blood	Pre-vaccination	gene54927 (CHCHD3)	-0.0519007	4.49364	-1.41796	0.160973	0.918809	-1.40181
RNAseq	Whole Blood	Pre-vaccination	gene55102 (ATG2B)	0.0494862	5.78731	1.41928	0.16098	0.918809	1.40178
RNAseq	Whole Blood	Pre-vaccination	gene6458 (SH3GL1P1)	0.133155	2.11749	1.4177	0.161088	0.918809	1.40142
RNAseq	Whole Blood	Pre-vaccination	gene28643 (TRAV38-2DV8)	0.187986	1.76332	1.41768	0.161088	0.918809	1.40142
RNAseq	Whole Blood	Pre-vaccination	gene57157 (PHTF2)	0.0758049	4.56228	1.41735	0.161511	0.918809	1.40001
RNAseq	Whole Blood	Pre-vaccination	gene10396 (ATP8A1)	0.0814829	5.48291	1.4181	0.161543	0.918809	1.3999
RNAseq	Whole Blood	Pre-vaccination	gene81552 (VOPP1)	-0.0630994	6.32716	-1.41607	0.161554	0.918809	-1.39986
RNAseq	Whole Blood	Pre-vaccination	gene4094 (MAF)	0.105689	5.75121	1.41501	0.161691	0.918809	1.39941
RNAseq	Whole Blood	Pre-vaccination	gene11321 (GPN1)	-0.0485016	4.79136	-1.41449	0.161778	0.918809	-1.39912
RNAseq	Whole Blood	Pre-vaccination	gene28923 (IGKV2-24)	-0.366725	1.58082	-1.41443	0.161886	0.918809	-1.39876
RNAseq	Whole Blood	Pre-vaccination	gene28822 (IGLV1-47)	-0.322272	2.95165	-1.41421	0.16194	0.918809	-1.39858
RNAseq	Whole Blood	Pre-vaccination	gene5885 (RAD21)	0.0382679	7.82925	1.41453	0.162195	0.918809	1.39773
RNAseq	Whole Blood	Pre-vaccination	gene11046 (SLC35D2)	0.0748843	4.39145	1.41337	0.162264	0.918809	1.3975
RNAseq	Whole Blood	Pre-vaccination	gene4067 (LYN)	-0.043921	9.58093	-1.41451	0.162283	0.918809	-1.39743
RNAseq	Whole Blood	Pre-vaccination	gene161424 (NOP9)	-0.0489969	5.91554	-1.41308	0.16232	0.918809	-1.39731
RNAseq	Whole Blood	Pre-vaccination	gene219972 (MPEG1)	-0.108919	10.0336	-1.41312	0.162374	0.918809	-1.39713
RNAseq	Whole Blood	Pre-vaccination	gene2628 (GATM)	-0.269577	1.23238	-1.41303	0.162635	0.918809	-1.39626
RNAseq	Whole Blood	Pre-vaccination	gene5140 (PDE3B)	0.115122	6.44594	1.41226	0.162721	0.918809	1.39598
RNAseq	Whole Blood	Pre-vaccination	gene7737 (RNF113A)	0.0396107	4.88096	1.41142	0.162895	0.918809	1.3954
RNAseq	Whole Blood	Pre-vaccination	gene101928143 (LOC101928143)	-0.0938984	4.49176	-1.41043	0.162912	0.918809	-1.39534
RNAseq	Whole Blood	Pre-vaccination	gene29887 (SNX10)	0.0607705	5.8822	1.41134	0.162956	0.918809	1.3952
RNAseq	Whole Blood	Pre-vaccination	gene83933 (HDAC10)	0.0517017	6.19804	1.41139	0.163025	0.918809	1.39497
RNAseq	Whole Blood	Pre-vaccination	gene6988 (TCTA)	-0.0463081	5.09533	-1.41029	0.163136	0.918809	-1.3946
RNAseq	Whole Blood	Pre-vaccination	gene23195 (MDN1)	0.070602	6.79486	1.41103	0.163398	0.918809	1.39373
RNAseq	Whole Blood	Pre-vaccination	gene140807 (KRT72)	-0.599339	3.4247	-1.41001	0.163436	0.918809	-1.39361
RNAseq	Whole Blood	Pre-vaccination	gene2531 (KDSR)	-0.0957135	4.49424	-1.41047	0.163454	0.918809	-1.39355
RNAseq	Whole Blood	Pre-vaccination	gene51109 (RDH11)	-0.0615777	5.70138	-1.40846	0.16361	0.918809	-1.39303
RNAseq	Whole Blood	Pre-vaccination	gene51092 (SIDT2)	-0.159789	6.7842	-1.40735	0.164018	0.918809	-1.39168
RNAseq	Whole Blood	Pre-vaccination	gene340152 (ZC3H12D)	0.111334	5.01019	1.40788	0.164084	0.918809	1.39147
RNAseq	Whole Blood	Pre-vaccination	gene57688 (ZSWIM6)	-0.0582516	5.84754	-1.40772	0.164087	0.918809	-1.39146
RNAseq	Whole Blood	Pre-vaccination	gene26020 (LRP10)	0.0525388	9.75169	1.40742	0.164099	0.918809	1.39142
RNAseq	Whole Blood	Pre-vaccination	gene1891 (ECH1)	-0.059099	6.42509	-1.40662	0.164255	0.918809	-1.3909
RNAseq	Whole Blood	Pre-vaccination	gene79705 (LRRK1)	-0.0843308	5.43212	-1.40587	0.164441	0.918809	-1.39029
RNAseq	Whole Blood	Pre-vaccination	gene6398 (SECTM1)	-0.126296	8.00434	-1.40567	0.164559	0.918809	-1.3899
RNAseq	Whole Blood	Pre-vaccination	gene8940 (TOP3B)	0.0740603	4.93583	1.40718	0.164813	0.918809	1.38907
RNAseq	Whole Blood	Pre-vaccination	gene9764 (KIAA0513)	-0.0752375	8.18009	-1.40565	0.164832	0.918809	-1.389
RNAseq	Whole Blood	Pre-vaccination	gene64374 (SIL1)	-0.0799024	4.01813	-1.40431	0.164843	0.918809	-1.38897
RNAseq	Whole Blood	Pre-vaccination	gene7280 (TUBB2A)	-0.792586	3.38473	-1.40494	0.164859	0.918809	-1.38891
RNAseq	Whole Blood	Pre-vaccination	gene5664 (PSEN2)	-0.112661	2.79833	-1.40368	0.16497	0.918809	-1.38855
RNAseq	Whole Blood	Pre-vaccination	gene925 (CD8A)	0.239262	7.22886	1.40417	0.165146	0.918809	1.38797
RNAseq	Whole Blood	Pre-vaccination	gene5296 (PIK3R2)	-0.0708617	5.56568	-1.40306	0.165189	0.918809	-1.38783
RNAseq	Whole Blood	Pre-vaccination	gene83937 (RASSF4)	-0.134622	6.53117	-1.40163	0.165757	0.918809	-1.38597
RNAseq	Whole Blood	Pre-vaccination	gene225 (ABCD2)	0.1153	3.12774	1.40288	0.165841	0.918809	1.38569
RNAseq	Whole Blood	Pre-vaccination	gene11151 (CORO1A)	0.045413	10.7528	1.40149	0.165848	0.918809	1.38567
RNAseq	Whole Blood	Pre-vaccination	gene3003 (GZMK)	0.225312	5.36003	1.4008	0.165947	0.918809	1.38534
RNAseq	Whole Blood	Pre-vaccination	gene151987 (PPP4R2)	0.0483473	5.14493	1.4016	0.166144	0.918809	1.3847
RNAseq	Whole Blood	Pre-vaccination	gene8666 (EIF3G)	-0.0555202	7.71751	-1.40055	0.166198	0.918809	-1.38452
RNAseq	Whole Blood	Pre-vaccination	gene114932 (MRFAP1L1)	0.0461327	6.3904	1.40001	0.166295	0.918809	1.38421
RNAseq	Whole Blood	Pre-vaccination	gene158038 (LINGO2)	-0.490095	0.399671	-1.39922	0.166355	0.918809	-1.38401
RNAseq	Whole Blood	Pre-vaccination	gene63977 (PRDM15)	0.0845297	4.39246	1.40066	0.166372	0.918809	1.38396
RNAseq	Whole Blood	Pre-vaccination	gene4179 (CD46)	0.0531299	8.17121	1.40055	0.166381	0.918809	1.38393
RNAseq	Whole Blood	Pre-vaccination	gene677 (ZFP36L1)	0.0679277	9.48544	1.39942	0.166423	0.918809	1.38379
RNAseq	Whole Blood	Pre-vaccination	gene221078 (NSUN6)	0.0987709	3.87195	1.40053	0.166516	0.918809	1.38349
RNAseq	Whole Blood	Pre-vaccination	gene102723566 (LOC102723566)	0.154067	2.26971	1.39988	0.166865	0.918809	1.38235
RNAseq	Whole Blood	Pre-vaccination	gene146223 (CMTM4)	-0.126344	2.79977	-1.39883	0.167072	0.918809	-1.38167
RNAseq	Whole Blood	Pre-vaccination	gene399909 (PCNX3)	0.0404227	7.19522	1.39762	0.167161	0.918809	1.38138
RNAseq	Whole Blood	Pre-vaccination	gene79089 (TMUB2)	0.0413491	6.41554	1.39612	0.167309	0.918809	1.3809
RNAseq	Whole Blood	Pre-vaccination	gene23313 (KIAA0930)	-0.107978	7.71664	-1.397	0.167361	0.918809	-1.38073
RNAseq	Whole Blood	Pre-vaccination	gene7041 (TGFB1I1)	-0.248986	1.26954	-1.39632	0.167397	0.918809	-1.38062
RNAseq	Whole Blood	Pre-vaccination	gene148156 (ZNF558)	0.0717284	3.73621	1.39812	0.167493	0.918809	1.3803
RNAseq	Whole Blood	Pre-vaccination	gene22985 (ACIN1)	0.0320722	8.41606	1.39659	0.167548	0.918809	1.38013
RNAseq	Whole Blood	Pre-vaccination	gene5695 (PSMB7)	-0.0451072	5.64664	-1.39542	0.16755	0.918809	-1.38012
RNAseq	Whole Blood	Pre-vaccination	gene2621 (GAS6)	-0.203346	2.92563	-1.39516	0.167588	0.918809	-1.37999
RNAseq	Whole Blood	Pre-vaccination	gene6331 (SCN5A)	0.688199	-2.81604	1.39448	0.167598	0.918809	1.37996
RNAseq	Whole Blood	Pre-vaccination	gene8662 (EIF3B)	-0.0501347	7.28411	-1.39477	0.167604	0.918809	-1.37994
RNAseq	Whole Blood	Pre-vaccination	gene23023 (TMCC1)	0.0767252	6.3803	1.39583	0.167704	0.918809	1.37962
RNAseq	Whole Blood	Pre-vaccination	gene57458 (TMCC3)	0.0879925	6.57754	1.39399	0.167885	0.918809	1.37903
RNAseq	Whole Blood	Pre-vaccination	gene6272 (SORT1)	-0.117789	6.43899	-1.39444	0.168009	0.918809	-1.37863
RNAseq	Whole Blood	Pre-vaccination	gene54550 (NECAB2)	0.230053	3.24388	1.39399	0.168037	0.918809	1.37854
RNAseq	Whole Blood	Pre-vaccination	gene60685 (ZFAND3)	-0.0287678	7.26547	-1.39305	0.168104	0.918809	-1.37832
RNAseq	Whole Blood	Pre-vaccination	gene57679 (ALS2)	-0.0813442	4.39006	-1.39343	0.16818	0.918809	-1.37808
RNAseq	Whole Blood	Pre-vaccination	gene7552 (ZNF711)	0.178443	0.626087	1.39503	0.168247	0.918809	1.37786
RNAseq	Whole Blood	Pre-vaccination	gene55057 (CRYBG2)	0.215255	0.761695	1.39173	0.16863	0.918809	1.37662
RNAseq	Whole Blood	Pre-vaccination	gene7532 (YWHAG)	-0.0682187	6.75062	-1.39293	0.168657	0.918809	-1.37653
RNAseq	Whole Blood	Pre-vaccination	gene283267 (LINC00294)	-0.125331	4.03478	-1.39144	0.168796	0.918809	-1.37608
RNAseq	Whole Blood	Pre-vaccination	gene348378 (SHISAL2A)	0.0975849	3.1026	1.39351	0.168883	0.918809	1.3758
RNAseq	Whole Blood	Pre-vaccination	gene9984 (THOC1)	0.0594562	4.52087	1.39263	0.168885	0.918809	1.3758
RNAseq	Whole Blood	Pre-vaccination	gene84129 (ACAD11)	0.0880873	3.86631	1.39291	0.168898	0.918809	1.37575
RNAseq	Whole Blood	Pre-vaccination	gene1186 (CLCN7)	-0.0808401	7.10183	-1.39088	0.168988	0.918809	-1.37546
RNAseq	Whole Blood	Pre-vaccination	gene257106 (ARHGAP30)	0.0273891	9.81945	1.39124	0.169007	0.918809	1.3754
RNAseq	Whole Blood	Pre-vaccination	gene9525 (VPS4B)	0.033941	6.82342	1.39171	0.169126	0.918809	1.37502
RNAseq	Whole Blood	Pre-vaccination	gene23678 (SGK3)	-0.0693446	4.83909	-1.38959	0.169206	0.918809	-1.37476
RNAseq	Whole Blood	Pre-vaccination	gene56994 (CHPT1)	0.182911	5.36645	1.39135	0.169225	0.918809	1.3747
RNAseq	Whole Blood	Pre-vaccination	gene26121 (PRPF31)	-0.0453371	5.6061	-1.39147	0.169386	0.918809	-1.37418
RNAseq	Whole Blood	Pre-vaccination	gene130814 (SLC66A3)	-0.0773447	4.94317	-1.38857	0.16962	0.918809	-1.37343
RNAseq	Whole Blood	Pre-vaccination	gene529 (ATP6V1E1)	-0.0373417	6.49781	-1.38875	0.169787	0.918809	-1.37289
RNAseq	Whole Blood	Pre-vaccination	gene23503 (ZFYVE26)	-0.0607766	5.97259	-1.38729	0.169887	0.918809	-1.37257
RNAseq	Whole Blood	Pre-vaccination	gene57613 (FAM234B)	0.0901059	2.60895	1.38796	0.169899	0.918809	1.37253
RNAseq	Whole Blood	Pre-vaccination	gene6504 (SLAMF1)	0.110229	4.79473	1.3883	0.169975	0.918809	1.37228
RNAseq	Whole Blood	Pre-vaccination	gene23157 (SEPTIN6)	0.0562212	8.18309	1.38907	0.169996	0.918809	1.37222
RNAseq	Whole Blood	Pre-vaccination	gene22848 (AAK1)	0.0650466	7.51976	1.38948	0.170041	0.918809	1.37207
RNAseq	Whole Blood	Pre-vaccination	gene9625 (AATK)	0.142166	7.14578	1.38707	0.170057	0.918809	1.37202
RNAseq	Whole Blood	Pre-vaccination	gene54704 (PDP1)	0.0621374	5.05347	1.38673	0.170123	0.918809	1.37181
RNAseq	Whole Blood	Pre-vaccination	gene5413 (SEPTIN5)	-0.167355	5.5894	-1.38748	0.170141	0.918809	-1.37175
RNAseq	Whole Blood	Pre-vaccination	gene55909 (BIN3)	0.0499188	5.6967	1.38631	0.170172	0.918809	1.37165
RNAseq	Whole Blood	Pre-vaccination	gene6118 (RPA2)	-0.0610233	6.1952	-1.38647	0.170207	0.918809	-1.37154
RNAseq	Whole Blood	Pre-vaccination	gene254896 (LOC254896)	-0.0885743	7.56214	-1.38653	0.170257	0.918809	-1.37138
RNAseq	Whole Blood	Pre-vaccination	gene65985 (AACS)	-0.0793171	3.89607	-1.38649	0.170286	0.918809	-1.37128
RNAseq	Whole Blood	Pre-vaccination	gene23092 (ARHGAP26)	-0.0543001	8.28022	-1.38564	0.170433	0.918809	-1.37082
RNAseq	Whole Blood	Pre-vaccination	gene403323 (LERFS)	-0.940446	-1.67263	-1.38597	0.170445	0.918809	-1.37078
RNAseq	Whole Blood	Pre-vaccination	gene55276 (PGM2)	0.0616919	5.57287	1.38579	0.170487	0.918809	1.37064
RNAseq	Whole Blood	Pre-vaccination	gene55728 (N4BP2)	0.0743881	4.09476	1.38607	0.170496	0.918809	1.37061
RNAseq	Whole Blood	Pre-vaccination	gene124491 (TMEM170A)	0.0489823	5.28754	1.38653	0.170544	0.918809	1.37046
RNAseq	Whole Blood	Pre-vaccination	gene55766 (H2AJ)	-0.0765084	4.83427	-1.38453	0.170595	0.918809	-1.3703
RNAseq	Whole Blood	Pre-vaccination	gene7266 (DNAJC7)	-0.0543955	6.37135	-1.38607	0.170597	0.918809	-1.37029
RNAseq	Whole Blood	Pre-vaccination	gene2814 (GP5)	-0.188468	2.45523	-1.38488	0.170649	0.918809	-1.37012
RNAseq	Whole Blood	Pre-vaccination	gene9692 (PRORP)	-0.0891213	4.69191	-1.38404	0.17098	0.919591	-1.36906
RNAseq	Whole Blood	Pre-vaccination	gene23406 (COTL1)	-0.0616333	10.6014	-1.38499	0.170997	0.919591	-1.36901
RNAseq	Whole Blood	Pre-vaccination	gene51382 (ATP6V1D)	-0.045788	5.04255	-1.3855	0.171133	0.919591	-1.36857
RNAseq	Whole Blood	Pre-vaccination	gene9435 (CHST2)	-0.168369	6.12259	-1.38393	0.171311	0.919591	-1.368
RNAseq	Whole Blood	Pre-vaccination	gene79591 (ARMH3)	-0.0505366	5.18504	-1.38234	0.171371	0.919591	-1.36781
RNAseq	Whole Blood	Pre-vaccination	gene4034 (LRCH4)	0.0552272	8.99267	1.38337	0.171393	0.919591	1.36774
RNAseq	Whole Blood	Pre-vaccination	gene517 (ATP5MC2)	-0.0572534	7.0807	-1.38239	0.171941	0.920063	-1.36599
RNAseq	Whole Blood	Pre-vaccination	gene27018 (BEX3)	0.165466	4.076	1.38146	0.17201	0.920063	1.36577
RNAseq	Whole Blood	Pre-vaccination	gene64928 (MRPL14)	-0.0654119	3.55616	-1.38103	0.172046	0.920063	-1.36566
RNAseq	Whole Blood	Pre-vaccination	gene10781 (ZNF266)	0.155882	6.08784	1.38074	0.172097	0.920063	1.3655
RNAseq	Whole Blood	Pre-vaccination	gene8685 (MARCO)	-0.404319	3.86866	-1.38285	0.172172	0.920063	-1.36526
RNAseq	Whole Blood	Pre-vaccination	gene26037 (SIPA1L1)	0.0527375	7.34694	1.38019	0.172194	0.920063	1.36519
RNAseq	Whole Blood	Pre-vaccination	gene84876 (ORAI1)	-0.0778859	6.33514	-1.38006	0.172244	0.920063	-1.36503
RNAseq	Whole Blood	Pre-vaccination	gene3836 (KPNA1)	0.0419933	6.42092	1.38068	0.172391	0.920063	1.36456
RNAseq	Whole Blood	Pre-vaccination	gene112483 (SAT2)	-0.0733593	5.02611	-1.3795	0.172536	0.920063	-1.3641
RNAseq	Whole Blood	Pre-vaccination	gene285590 (SH3PXD2B)	-0.324921	1.49832	-1.37815	0.172668	0.920063	-1.36368
RNAseq	Whole Blood	Pre-vaccination	gene2058 (EPRS1)	-0.0489791	6.68133	-1.37831	0.17267	0.920063	-1.36368
RNAseq	Whole Blood	Pre-vaccination	gene319101 (KRT73)	-0.574847	3.18634	-1.37913	0.172681	0.920063	-1.36364
RNAseq	Whole Blood	Pre-vaccination	gene100302736 (TMED7-TICAM2)	-0.07128	4.98734	-1.37841	0.172814	0.920242	-1.36322
RNAseq	Whole Blood	Pre-vaccination	gene81620 (CDT1)	0.232882	0.951493	1.37593	0.173178	0.921005	1.36206
RNAseq	Whole Blood	Pre-vaccination	gene132864 (CPEB2)	0.0853828	4.76828	1.37736	0.173313	0.921005	1.36164
RNAseq	Whole Blood	Pre-vaccination	gene51593 (SRRT)	0.0371535	7.20181	1.37648	0.173478	0.921005	1.36111
RNAseq	Whole Blood	Pre-vaccination	gene63908 (NAPB)	0.0694025	3.69065	1.37574	0.173525	0.921005	1.36096
RNAseq	Whole Blood	Pre-vaccination	gene8648 (NCOA1)	-0.038421	8.08687	-1.37586	0.173544	0.921005	-1.3609
RNAseq	Whole Blood	Pre-vaccination	gene222223 (KIAA1324L)	0.240154	2.24598	1.37654	0.173714	0.921005	1.36037
RNAseq	Whole Blood	Pre-vaccination	gene26038 (CHD5)	-0.43126	-0.412423	-1.374	0.173952	0.921005	-1.35961
RNAseq	Whole Blood	Pre-vaccination	gene100507217 (LINC01578)	0.0951758	5.83346	1.37491	0.173962	0.921005	1.35958
RNAseq	Whole Blood	Pre-vaccination	gene10133 (OPTN)	0.175435	7.95626	1.37462	0.174124	0.921005	1.35907
RNAseq	Whole Blood	Pre-vaccination	gene9168 (TMSB10)	-0.059539	9.90945	-1.37548	0.17427	0.921005	-1.35861
RNAseq	Whole Blood	Pre-vaccination	gene4863 (NPAT)	0.0572441	5.44895	1.3754	0.17447	0.921005	1.35798
RNAseq	Whole Blood	Pre-vaccination	gene84307 (ZNF397)	0.0580881	5.02841	1.37509	0.174608	0.921005	1.35755
RNAseq	Whole Blood	Pre-vaccination	gene329 (BIRC2)	0.0502609	5.93879	1.37424	0.174656	0.921005	1.35739
RNAseq	Whole Blood	Pre-vaccination	gene1523 (CUX1)	-0.0639915	7.49269	-1.3726	0.174707	0.921005	-1.35723
RNAseq	Whole Blood	Pre-vaccination	gene3163 (HMOX2)	0.0478412	5.45162	1.37157	0.174797	0.921005	1.35695
RNAseq	Whole Blood	Pre-vaccination	gene84074 (QRICH2)	-0.184233	2.32051	-1.37109	0.174918	0.921005	-1.35657
RNAseq	Whole Blood	Pre-vaccination	gene23160 (WDR43)	0.0397524	5.14399	1.37423	0.174919	0.921005	1.35657
RNAseq	Whole Blood	Pre-vaccination	gene11083 (DIDO1)	0.0398443	7.43629	1.37328	0.174972	0.921005	1.3564
RNAseq	Whole Blood	Pre-vaccination	gene51335 (NGRN)	0.0353363	5.58594	1.36977	0.17498	0.921005	1.35638
RNAseq	Whole Blood	Pre-vaccination	gene9112 (MTA1)	0.0482019	6.26099	1.3725	0.175069	0.921005	1.35609
RNAseq	Whole Blood	Pre-vaccination	gene400566 (C17orf97)	0.645805	1.13087	1.37024	0.175379	0.921005	1.35512
RNAseq	Whole Blood	Pre-vaccination	gene284367 (SIGLEC17P)	-0.258666	3.38348	-1.36974	0.175465	0.921005	-1.35485
RNAseq	Whole Blood	Pre-vaccination	gene374383 (NCR3LG1)	-0.152119	1.98699	-1.36975	0.175542	0.921005	-1.35461
RNAseq	Whole Blood	Pre-vaccination	gene4070 (TACSTD2)	-0.756883	0.3681	-1.36885	0.175617	0.921005	-1.35437
RNAseq	Whole Blood	Pre-vaccination	gene714 (C1QC)	-0.414885	-0.545833	-1.36997	0.175634	0.921005	-1.35432
RNAseq	Whole Blood	Pre-vaccination	gene55884 (WSB2)	-0.0847812	5.51457	-1.36887	0.175642	0.921005	-1.3543
RNAseq	Whole Blood	Pre-vaccination	gene63939 (FAM217B)	0.050911	5.20368	1.36801	0.17589	0.921005	1.35352
RNAseq	Whole Blood	Pre-vaccination	gene9923 (ZBTB40)	0.0579696	6.54951	1.3718	0.175907	0.921005	1.35347
RNAseq	Whole Blood	Pre-vaccination	gene338799 (LINC01089)	0.107779	4.96314	1.36881	0.17605	0.921005	1.35302
RNAseq	Whole Blood	Pre-vaccination	gene788 (SLC25A20)	-0.14466	5.1663	-1.36831	0.176115	0.921005	-1.35282
RNAseq	Whole Blood	Pre-vaccination	gene5742 (PTGS1)	-0.192472	7.18289	-1.36827	0.176157	0.921005	-1.35268
RNAseq	Whole Blood	Pre-vaccination	gene201475 (RAB12)	0.065557	4.35826	1.3666	0.176181	0.921005	1.35261
RNAseq	Whole Blood	Pre-vaccination	gene146330 (FBXL16)	0.148195	4.51054	1.36654	0.176317	0.921005	1.35218
RNAseq	Whole Blood	Pre-vaccination	gene800 (CALD1)	-0.26667	2.06291	-1.36749	0.176373	0.921005	-1.35201
RNAseq	Whole Blood	Pre-vaccination	gene6320 (CLEC11A)	-0.22448	2.10535	-1.36555	0.176535	0.921005	-1.3515
RNAseq	Whole Blood	Pre-vaccination	gene2597 (GAPDH)	-0.0709527	10.0445	-1.3666	0.176635	0.921005	-1.35119
RNAseq	Whole Blood	Pre-vaccination	gene6730 (SRP68)	-0.0442674	5.98875	-1.36446	0.176778	0.921005	-1.35074
RNAseq	Whole Blood	Pre-vaccination	gene55113 (XKR8)	0.0726213	6.33548	1.36452	0.176897	0.921005	1.35037
RNAseq	Whole Blood	Pre-vaccination	gene6281 (S100A10)	-0.0936643	7.47658	-1.36483	0.177038	0.921005	-1.34993
RNAseq	Whole Blood	Pre-vaccination	gene102465432 (NA)	0.644157	-3.06274	1.36194	0.177384	0.921005	1.34885
RNAseq	Whole Blood	Pre-vaccination	gene7760 (ZNF213)	0.0619686	5.22548	1.36358	0.177484	0.921005	1.34854
RNAseq	Whole Blood	Pre-vaccination	gene25841 (ABTB2)	-0.216495	2.49889	-1.36275	0.177597	0.921005	-1.34819
RNAseq	Whole Blood	Pre-vaccination	gene10990 (LILRB5)	-0.504322	-0.500286	-1.36181	0.177659	0.921005	-1.348
RNAseq	Whole Blood	Pre-vaccination	gene113802 (HENMT1)	-0.0665324	4.36238	-1.36295	0.177729	0.921005	-1.34778
RNAseq	Whole Blood	Pre-vaccination	gene10460 (TACC3)	0.0823082	7.82137	1.3621	0.177798	0.921005	1.34757
RNAseq	Whole Blood	Pre-vaccination	gene63035 (BCORL1)	0.0515455	5.74031	1.36062	0.177977	0.921005	1.34701
RNAseq	Whole Blood	Pre-vaccination	gene54764 (ZRANB1)	0.0612283	6.33693	1.36288	0.178036	0.921005	1.34683
RNAseq	Whole Blood	Pre-vaccination	gene6196 (RPS6KA2)	-0.132101	3.86419	-1.3605	0.178214	0.921005	-1.34627
RNAseq	Whole Blood	Pre-vaccination	gene91050 (CCDC149)	-0.137375	4.12612	-1.36024	0.178558	0.921005	-1.34521
RNAseq	Whole Blood	Pre-vaccination	gene390937 (ERFL)	0.169385	1.61818	1.36154	0.178604	0.921005	1.34507
RNAseq	Whole Blood	Pre-vaccination	gene10007 (GNPDA1)	-0.0856129	4.6091	-1.35867	0.178832	0.921005	-1.34436
RNAseq	Whole Blood	Pre-vaccination	gene10018 (BCL2L11)	-0.0761796	6.32089	-1.35839	0.178849	0.921005	-1.34431
RNAseq	Whole Blood	Pre-vaccination	gene51258 (MRPL51)	-0.0478879	5.09115	-1.35846	0.179101	0.921005	-1.34353
RNAseq	Whole Blood	Pre-vaccination	gene101927655 (ZASP)	0.065611	6.54826	1.35876	0.179114	0.921005	1.34349
RNAseq	Whole Blood	Pre-vaccination	gene359845 (RFLNB)	0.123108	7.75425	1.35744	0.17918	0.921005	1.34328
RNAseq	Whole Blood	Pre-vaccination	gene137695 (TMEM68)	0.0775839	2.70859	1.35832	0.179216	0.921005	1.34317
RNAseq	Whole Blood	Pre-vaccination	gene22796 (COG2)	-0.0460329	4.84332	-1.35846	0.179369	0.921005	-1.3427
RNAseq	Whole Blood	Pre-vaccination	gene5797 (PTPRM)	0.26265	3.03078	1.35815	0.179397	0.921005	1.34261
RNAseq	Whole Blood	Pre-vaccination	gene712 (C1QA)	-0.373053	1.81157	-1.35698	0.179779	0.921005	-1.34144
RNAseq	Whole Blood	Pre-vaccination	gene85015 (USP45)	0.096631	2.39041	1.36162	0.179824	0.921005	1.3413
RNAseq	Whole Blood	Pre-vaccination	gene374443 (LOC374443)	0.0597143	4.52423	1.35924	0.179941	0.921005	1.34094
RNAseq	Whole Blood	Pre-vaccination	gene148252 (DIRAS1)	0.238507	0.724504	1.35595	0.180207	0.921005	1.34012
RNAseq	Whole Blood	Pre-vaccination	gene170394 (PWWP2B)	-0.0839713	4.90836	-1.35548	0.180231	0.921005	-1.34004
RNAseq	Whole Blood	Pre-vaccination	gene2330 (FMO5)	-0.0984911	3.06403	-1.35521	0.180238	0.921005	-1.34002
RNAseq	Whole Blood	Pre-vaccination	gene641638 (SNHG6)	0.0714799	5.51615	1.35501	0.180271	0.921005	1.33992
RNAseq	Whole Blood	Pre-vaccination	gene102 (ADAM10)	-0.0392543	7.6677	-1.35539	0.180347	0.921005	-1.33969
RNAseq	Whole Blood	Pre-vaccination	gene55466 (DNAJA4)	-0.134343	4.76893	-1.35383	0.180483	0.921005	-1.33927
RNAseq	Whole Blood	Pre-vaccination	gene28784 (IGLV4-69)	-0.411486	1.57682	-1.3518	0.18061	0.921005	-1.33888
RNAseq	Whole Blood	Pre-vaccination	gene54816 (ZNF280D)	0.0646224	4.11031	1.35512	0.180726	0.921005	1.33852
RNAseq	Whole Blood	Pre-vaccination	gene10765 (KDM5B)	0.0466119	5.92162	1.35119	0.181141	0.921005	1.33725
RNAseq	Whole Blood	Pre-vaccination	gene54058 (C21orf58)	0.0825325	2.6394	1.3509	0.181331	0.921005	1.33667
RNAseq	Whole Blood	Pre-vaccination	gene84002 (B3GNT5)	0.119274	3.50524	1.35103	0.181383	0.921005	1.33651
RNAseq	Whole Blood	Pre-vaccination	gene23 (ABCF1)	-0.0439615	6.30324	-1.34998	0.181481	0.921005	-1.33621
RNAseq	Whole Blood	Pre-vaccination	gene412 (STS)	-0.103371	4.00219	-1.35228	0.181503	0.921005	-1.33614
RNAseq	Whole Blood	Pre-vaccination	gene124599 (CD300LB)	-0.114329	6.31376	-1.35089	0.181504	0.921005	-1.33614
RNAseq	Whole Blood	Pre-vaccination	gene80896 (NPL)	0.0953346	6.68715	1.35043	0.181518	0.921005	1.3361
RNAseq	Whole Blood	Pre-vaccination	gene23002 (DAAM1)	-0.0747042	3.81211	-1.35014	0.181561	0.921005	-1.33596
RNAseq	Whole Blood	Pre-vaccination	gene28611 (TRBV5-4)	0.179925	1.76492	1.35048	0.181598	0.921005	1.33585
RNAseq	Whole Blood	Pre-vaccination	gene123920 (CMTM3)	-0.0731343	6.60624	-1.34961	0.181773	0.921005	-1.33532
RNAseq	Whole Blood	Pre-vaccination	gene5514 (PPP1R10)	-0.0384467	5.81317	-1.34986	0.181821	0.921005	-1.33517
RNAseq	Whole Blood	Pre-vaccination	gene54861 (SNRK)	0.0542504	7.65378	1.3491	0.182118	0.921005	1.33426
RNAseq	Whole Blood	Pre-vaccination	gene64062 (RBM26)	0.0487395	6.37251	1.34937	0.182121	0.921005	1.33425
RNAseq	Whole Blood	Pre-vaccination	gene148203 (ZNF738)	0.094779	3.03707	1.34849	0.182228	0.921005	1.33393
RNAseq	Whole Blood	Pre-vaccination	gene28755 (TRAC)	0.0806834	8.47885	1.34931	0.182343	0.921005	1.33357
RNAseq	Whole Blood	Pre-vaccination	gene7957 (EPM2A)	0.093002	2.58795	1.34807	0.182456	0.921005	1.33323
RNAseq	Whole Blood	Pre-vaccination	gene29911 (HOOK2)	0.0849778	4.14658	1.34769	0.182491	0.921005	1.33313
RNAseq	Whole Blood	Pre-vaccination	gene649446 (DLGAP1-AS1)	0.10848	3.00211	1.34733	0.18252	0.921005	1.33304
RNAseq	Whole Blood	Pre-vaccination	gene23583 (SMUG1)	-0.0632327	3.78256	-1.34624	0.182643	0.921005	-1.33266
RNAseq	Whole Blood	Pre-vaccination	gene79792 (GSDMD)	0.0641913	6.3345	1.34613	0.182702	0.921005	1.33248
RNAseq	Whole Blood	Pre-vaccination	gene4064 (CD180)	-0.165876	5.27151	-1.34669	0.182752	0.921005	-1.33233
RNAseq	Whole Blood	Pre-vaccination	gene4013 (VWA5A)	-0.107972	3.2201	-1.34589	0.182767	0.921005	-1.33228
RNAseq	Whole Blood	Pre-vaccination	gene25865 (PRKD2)	0.0676575	8.08973	1.34618	0.182795	0.921005	1.3322
RNAseq	Whole Blood	Pre-vaccination	gene9022 (CLIC3)	-0.218615	4.41748	-1.34542	0.183045	0.921005	-1.33144
RNAseq	Whole Blood	Pre-vaccination	gene56907 (SPIRE1)	-0.175383	2.00681	-1.34679	0.183072	0.921005	-1.33136
RNAseq	Whole Blood	Pre-vaccination	gene5441 (POLR2L)	-0.0508809	5.36301	-1.34594	0.183488	0.921005	-1.33009
RNAseq	Whole Blood	Pre-vaccination	gene9404 (LPXN)	0.0613449	6.5023	1.34398	0.183608	0.921005	1.32973
RNAseq	Whole Blood	Pre-vaccination	gene64231 (MS4A6A)	-0.140071	7.29349	-1.34379	0.183654	0.921005	-1.32959
RNAseq	Whole Blood	Pre-vaccination	gene710 (SERPING1)	-0.368508	4.49218	-1.34351	0.183708	0.921005	-1.32942
RNAseq	Whole Blood	Pre-vaccination	gene155435 (RBM33)	0.0438108	7.51957	1.34311	0.183865	0.921005	1.32895
RNAseq	Whole Blood	Pre-vaccination	gene57471 (ERMN)	0.108385	3.11024	1.34446	0.184061	0.921005	1.32836
RNAseq	Whole Blood	Pre-vaccination	gene91445 (RNF185)	0.042474	5.7636	1.34125	0.184239	0.921005	1.32781
RNAseq	Whole Blood	Pre-vaccination	gene84287 (ZDHHC16)	-0.0504487	4.14464	-1.3418	0.184248	0.921005	-1.32779
RNAseq	Whole Blood	Pre-vaccination	gene51311 (TLR8)	-0.0712581	7.6927	-1.34284	0.18425	0.921005	-1.32778
RNAseq	Whole Blood	Pre-vaccination	gene155066 (ATP6V0E2)	0.0931641	5.24107	1.34177	0.184405	0.921005	1.32731
RNAseq	Whole Blood	Pre-vaccination	gene11164 (NUDT5)	0.0679971	5.70149	1.34063	0.184568	0.921005	1.32682
RNAseq	Whole Blood	Pre-vaccination	gene85026 (ARRDC1-AS1)	0.0771678	3.47767	1.34188	0.184571	0.921005	1.32681
RNAseq	Whole Blood	Pre-vaccination	gene340371 (NRBP2)	0.097443	4.12024	1.34154	0.18461	0.921005	1.32669
RNAseq	Whole Blood	Pre-vaccination	gene7415 (VCP)	-0.0348383	8.05542	-1.3407	0.185243	0.921005	-1.32478
RNAseq	Whole Blood	Pre-vaccination	gene92579 (G6PC3)	-0.0926765	3.90243	-1.33848	0.185318	0.921005	-1.32456
RNAseq	Whole Blood	Pre-vaccination	gene586 (BCAT1)	0.267012	2.81039	1.33814	0.185356	0.921005	1.32444
RNAseq	Whole Blood	Pre-vaccination	gene29957 (SLC25A24)	-0.0982732	4.64357	-1.33944	0.185483	0.921005	-1.32406
RNAseq	Whole Blood	Pre-vaccination	gene7965 (AIMP2)	-0.0723492	3.56564	-1.33971	0.185573	0.921005	-1.32379
RNAseq	Whole Blood	Pre-vaccination	gene1854 (DUT)	0.0785028	5.30464	1.33788	0.185793	0.921005	1.32313
RNAseq	Whole Blood	Pre-vaccination	gene83452 (RAB33B)	0.0653003	4.17098	1.33642	0.185807	0.921005	1.32309
RNAseq	Whole Blood	Pre-vaccination	gene84223 (IQCG)	-0.0900951	2.6842	-1.33594	0.186093	0.921005	-1.32223
RNAseq	Whole Blood	Pre-vaccination	gene9314 (KLF4)	-0.147698	5.50351	-1.33573	0.186263	0.921005	-1.32172
RNAseq	Whole Blood	Pre-vaccination	gene6510 (SLC1A5)	-0.131149	6.19298	-1.33611	0.186448	0.921005	-1.32116
RNAseq	Whole Blood	Pre-vaccination	gene9060 (PAPSS2)	-0.163825	2.45287	-1.33431	0.186676	0.921005	-1.32048
RNAseq	Whole Blood	Pre-vaccination	gene28614 (TRBV5-1)	-0.181132	2.62512	-1.33436	0.186742	0.921005	-1.32028
RNAseq	Whole Blood	Pre-vaccination	gene8518 (ELP1)	0.0441744	5.60723	1.33605	0.186798	0.921005	1.32011
RNAseq	Whole Blood	Pre-vaccination	gene11230 (PRAF2)	0.040281	5.18477	1.33176	0.187323	0.921005	1.31854
RNAseq	Whole Blood	Pre-vaccination	gene6693 (SPN)	-0.0776166	8.9382	-1.33112	0.187605	0.921005	-1.3177
RNAseq	Whole Blood	Pre-vaccination	gene101929215 (CTD-2201I18.1)	0.168285	0.911327	1.33278	0.187623	0.921005	1.31764
RNAseq	Whole Blood	Pre-vaccination	gene3071 (NCKAP1L)	-0.0611695	8.06536	-1.33019	0.187974	0.921005	-1.3166
RNAseq	Whole Blood	Pre-vaccination	gene221178 (SPATA13)	0.060344	7.67143	1.33081	0.188094	0.921005	1.31624
RNAseq	Whole Blood	Pre-vaccination	gene57583 (TMEM181)	0.0814037	5.46393	1.33007	0.188099	0.921005	1.31622
RNAseq	Whole Blood	Pre-vaccination	gene10623 (POLR3C)	-0.0501149	5.00952	-1.32936	0.188258	0.921005	-1.31575
RNAseq	Whole Blood	Pre-vaccination	gene4682 (NUBP1)	-0.0700908	4.97552	-1.32972	0.188287	0.921005	-1.31566
RNAseq	Whole Blood	Pre-vaccination	gene64848 (YTHDC2)	0.0538326	5.33195	1.32927	0.188381	0.921005	1.31538
RNAseq	Whole Blood	Pre-vaccination	gene79970 (ZNF767P)	0.0691366	5.01134	1.33293	0.188826	0.921005	1.31406
RNAseq	Whole Blood	Pre-vaccination	gene26173 (INTS1)	0.0464763	7.58126	1.32797	0.188841	0.921005	1.31401
RNAseq	Whole Blood	Pre-vaccination	gene9830 (TRIM14)	0.0626162	7.09752	1.32749	0.188845	0.921005	1.314
RNAseq	Whole Blood	Pre-vaccination	gene80273 (GRPEL1)	-0.0497761	4.47266	-1.32803	0.188853	0.921005	-1.31398
RNAseq	Whole Blood	Pre-vaccination	gene8814 (CDKL1)	0.111148	2.40779	1.32791	0.188901	0.921005	1.31384
RNAseq	Whole Blood	Pre-vaccination	gene79879 (CCDC134)	0.0679082	4.94526	1.32735	0.188947	0.921005	1.3137
RNAseq	Whole Blood	Pre-vaccination	gene9158 (FIBP)	-0.0549647	5.19336	-1.32748	0.189028	0.921005	-1.31346
RNAseq	Whole Blood	Pre-vaccination	gene55640 (FLVCR2)	-0.146252	3.79104	-1.32691	0.1891	0.921005	-1.31325
RNAseq	Whole Blood	Pre-vaccination	gene54971 (BANP)	0.0420317	5.92629	1.32659	0.189148	0.921005	1.31311
RNAseq	Whole Blood	Pre-vaccination	gene10678 (B3GNT2)	0.0781877	4.58172	1.32697	0.189197	0.921005	1.31296
RNAseq	Whole Blood	Pre-vaccination	gene10871 (CD300C)	-0.168162	4.84306	-1.3266	0.18927	0.921005	-1.31274
RNAseq	Whole Blood	Pre-vaccination	gene54978 (SLC35F6)	-0.0544762	5.5123	-1.3261	0.189365	0.921005	-1.31246
RNAseq	Whole Blood	Pre-vaccination	gene338440 (ANO9)	0.133786	5.41009	1.32694	0.189443	0.921005	1.31223
RNAseq	Whole Blood	Pre-vaccination	gene23074 (UHRF1BP1L)	0.0511823	5.63124	1.32766	0.189558	0.921005	1.31189
RNAseq	Whole Blood	Pre-vaccination	gene9793 (CKAP5)	-0.0477353	6.06386	-1.32468	0.189688	0.921005	-1.3115
RNAseq	Whole Blood	Pre-vaccination	gene23209 (MLC1)	-0.198866	4.72507	-1.32433	0.189926	0.921005	-1.3108
RNAseq	Whole Blood	Pre-vaccination	gene145781 (GCOM1)	0.115748	5.17639	1.32393	0.190083	0.921005	1.31033
RNAseq	Whole Blood	Pre-vaccination	gene55449 (DHRS4-AS1)	-0.0714164	4.24575	-1.32218	0.190301	0.921005	-1.30969
RNAseq	Whole Blood	Pre-vaccination	gene10232 (MSLN)	-0.629238	-2.16854	-1.3217	0.190335	0.921005	-1.30959
RNAseq	Whole Blood	Pre-vaccination	gene5272 (SERPINB9)	0.090019	6.70248	1.32283	0.190385	0.921005	1.30944
RNAseq	Whole Blood	Pre-vaccination	gene7841 (MOGS)	0.0392156	6.53407	1.3233	0.190395	0.921005	1.30941
RNAseq	Whole Blood	Pre-vaccination	gene10419 (PRMT5)	-0.10332	5.33528	-1.32278	0.190399	0.921005	-1.3094
RNAseq	Whole Blood	Pre-vaccination	gene100996724 (LOC100996724)	0.128799	3.56746	1.32367	0.190519	0.921005	1.30905
RNAseq	Whole Blood	Pre-vaccination	gene7249 (TSC2)	0.035098	7.24053	1.32432	0.190914	0.921005	1.30788
RNAseq	Whole Blood	Pre-vaccination	gene7919 (DDX39B)	0.0508423	7.55516	1.32215	0.191025	0.921005	1.30755
RNAseq	Whole Blood	Pre-vaccination	gene55599 (RNPC3)	0.0685545	4.93524	1.32248	0.191038	0.921005	1.30751
RNAseq	Whole Blood	Pre-vaccination	gene4809 (SNU13)	-0.0416456	6.06715	-1.32176	0.191039	0.921005	-1.30751
RNAseq	Whole Blood	Pre-vaccination	gene11182 (SLC2A6)	-0.104833	5.3539	-1.32121	0.191074	0.921005	-1.30741
RNAseq	Whole Blood	Pre-vaccination	gene8527 (DGKD)	0.0538949	7.83737	1.32227	0.191085	0.921005	1.30738
RNAseq	Whole Blood	Pre-vaccination	gene8754 (ADAM9)	-0.095943	4.27489	-1.3206	0.191145	0.921005	-1.3072
RNAseq	Whole Blood	Pre-vaccination	gene3120 (HLA-DQB2)	-0.470473	0.131919	-1.32135	0.191207	0.921005	-1.30702
RNAseq	Whole Blood	Pre-vaccination	gene23015 (GOLGA8A)	0.134883	5.74448	1.32262	0.191236	0.921005	1.30693
RNAseq	Whole Blood	Pre-vaccination	gene55748 (CNDP2)	-0.0714593	7.1208	-1.32042	0.191237	0.921005	-1.30693
RNAseq	Whole Blood	Pre-vaccination	gene100499483 (CCDC180)	0.102985	3.03238	1.32104	0.191334	0.921005	1.30664
RNAseq	Whole Blood	Pre-vaccination	gene284837 (AATBC)	-0.148715	4.88382	-1.31955	0.191467	0.921005	-1.30625
RNAseq	Whole Blood	Pre-vaccination	gene3984 (LIMK1)	-0.0848781	6.21211	-1.31977	0.191489	0.921005	-1.30619
RNAseq	Whole Blood	Pre-vaccination	gene54453 (RIN2)	-0.126485	4.84995	-1.31996	0.191496	0.921005	-1.30617
RNAseq	Whole Blood	Pre-vaccination	gene79004 (CUEDC2)	-0.0499511	4.96849	-1.32059	0.191511	0.921005	-1.30612
RNAseq	Whole Blood	Pre-vaccination	gene6634 (SNRPD3)	-0.0396736	6.71257	-1.31975	0.191645	0.921005	-1.30573
RNAseq	Whole Blood	Pre-vaccination	gene388403 (YPEL2)	-0.0598268	5.76577	-1.31909	0.191706	0.921005	-1.30555
RNAseq	Whole Blood	Pre-vaccination	gene23177 (CEP68)	0.0747539	5.01339	1.31879	0.19201	0.921005	1.30466
RNAseq	Whole Blood	Pre-vaccination	gene284443 (ZNF493)	0.143858	3.9172	1.31849	0.192157	0.921005	1.30423
RNAseq	Whole Blood	Pre-vaccination	gene284129 (SLC26A11)	0.0887719	4.70336	1.31878	0.192287	0.921005	1.30384
RNAseq	Whole Blood	Pre-vaccination	gene9381 (OTOF)	0.407847	0.802326	1.31685	0.192353	0.921005	1.30365
RNAseq	Whole Blood	Pre-vaccination	gene57493 (HEG1)	-0.109891	5.52677	-1.31659	0.19248	0.921005	-1.30328
RNAseq	Whole Blood	Pre-vaccination	gene148206 (ZNF714)	-0.154405	3.25085	-1.31937	0.1926	0.921005	-1.30293
RNAseq	Whole Blood	Pre-vaccination	gene257019 (FRMD3)	0.184403	3.16889	1.31664	0.19266	0.921005	1.30275
RNAseq	Whole Blood	Pre-vaccination	gene146722 (CD300LF)	-0.0846512	6.63045	-1.31658	0.192737	0.921005	-1.30252
RNAseq	Whole Blood	Pre-vaccination	gene6301 (SARS1)	-0.0362809	6.88083	-1.31503	0.192982	0.921005	-1.30181
RNAseq	Whole Blood	Pre-vaccination	gene726 (CAPN5)	-0.164088	3.69953	-1.31598	0.193019	0.921005	-1.3017
RNAseq	Whole Blood	Pre-vaccination	gene79048 (SECISBP2)	0.0442937	6.56652	1.3166	0.193024	0.921005	1.30168
RNAseq	Whole Blood	Pre-vaccination	gene6324 (SCN1B)	-0.188757	2.08232	-1.31492	0.19323	0.921005	-1.30108
RNAseq	Whole Blood	Pre-vaccination	gene9754 (STARD8)	-0.145045	3.81699	-1.3148	0.193341	0.921005	-1.30076
RNAseq	Whole Blood	Pre-vaccination	gene8668 (EIF3I)	-0.0396399	6.50361	-1.31456	0.193538	0.921005	-1.30018
RNAseq	Whole Blood	Pre-vaccination	gene100532737 (ATP6V1G2-DDX39B)	0.0504886	7.55772	1.31404	0.193722	0.921005	1.29965
RNAseq	Whole Blood	Pre-vaccination	gene54946 (SLC41A3)	-0.0800003	4.37144	-1.31284	0.193751	0.921005	-1.29956
RNAseq	Whole Blood	Pre-vaccination	gene55486 (PARL)	-0.0644192	4.87969	-1.31231	0.193895	0.921005	-1.29914
RNAseq	Whole Blood	Pre-vaccination	gene9839 (ZEB2)	-0.0729616	7.78243	-1.31222	0.193976	0.921005	-1.29891
RNAseq	Whole Blood	Pre-vaccination	gene22846 (VASH1)	-0.293995	5.37861	-1.3123	0.194037	0.921005	-1.29873
RNAseq	Whole Blood	Pre-vaccination	gene56905 (C15orf39)	-0.0551422	8.56877	-1.31328	0.194104	0.921005	-1.29853
RNAseq	Whole Blood	Pre-vaccination	gene9103 (FCGR2C)	-0.171925	5.78266	-1.31129	0.194269	0.921005	-1.29805
RNAseq	Whole Blood	Pre-vaccination	gene10362 (HMG20B)	-0.0403142	5.96756	-1.31172	0.194302	0.921005	-1.29796
RNAseq	Whole Blood	Pre-vaccination	gene220002 (CYB561A3)	-0.0695841	6.41691	-1.31177	0.194317	0.921005	-1.29791
RNAseq	Whole Blood	Pre-vaccination	gene4485 (MST1)	0.101505	1.8435	1.31076	0.194374	0.921005	1.29775
RNAseq	Whole Blood	Pre-vaccination	gene81839 (VANGL1)	-0.115454	2.7721	-1.30993	0.194408	0.921005	-1.29765
RNAseq	Whole Blood	Pre-vaccination	gene11014 (KDELR2)	-0.0531479	5.49394	-1.31058	0.194651	0.921005	-1.29694
RNAseq	Whole Blood	Pre-vaccination	gene727956 (SDHAP2)	0.186241	3.23727	1.31013	0.194754	0.921005	1.29664
RNAseq	Whole Blood	Pre-vaccination	gene23033 (DOP1A)	0.0665168	5.0324	1.31168	0.194759	0.921005	1.29663
RNAseq	Whole Blood	Pre-vaccination	gene91373 (UAP1L1)	-0.191828	4.70071	-1.30989	0.194809	0.921005	-1.29648
RNAseq	Whole Blood	Pre-vaccination	gene4051 (CYP4F3)	0.149964	7.1397	1.30884	0.195167	0.921005	1.29545
RNAseq	Whole Blood	Pre-vaccination	gene7323 (UBE2D3)	0.0565249	8.55594	1.31074	0.195236	0.921005	1.29524
RNAseq	Whole Blood	Pre-vaccination	gene84874 (ZNF514)	0.142145	4.26515	1.30914	0.195237	0.921005	1.29524
RNAseq	Whole Blood	Pre-vaccination	gene222658 (KCTD20)	-0.0527885	7.12999	-1.30778	0.195268	0.921005	-1.29515
RNAseq	Whole Blood	Pre-vaccination	gene5331 (PLCB3)	-0.0781047	5.02021	-1.30924	0.19529	0.921005	-1.29509
RNAseq	Whole Blood	Pre-vaccination	gene4615 (MYD88)	-0.0536268	8.45198	-1.3083	0.195323	0.921005	-1.29499
RNAseq	Whole Blood	Pre-vaccination	gene55930 (MYO5C)	0.253675	0.826498	1.30747	0.195437	0.921005	1.29466
RNAseq	Whole Blood	Pre-vaccination	gene81542 (TMX1)	-0.0580554	5.05475	-1.30779	0.1955	0.921005	-1.29448
RNAseq	Whole Blood	Pre-vaccination	gene57060 (PCBP4)	0.0794246	3.85854	1.30829	0.195508	0.921005	1.29446
RNAseq	Whole Blood	Pre-vaccination	gene840 (CASP7)	-0.105355	4.18096	-1.3071	0.195734	0.921005	-1.2938
RNAseq	Whole Blood	Pre-vaccination	gene989 (SEPTIN7)	0.0422169	7.46596	1.30821	0.195815	0.921005	1.29357
RNAseq	Whole Blood	Pre-vaccination	gene83443 (SF3B5)	-0.0416379	5.54535	-1.30648	0.195816	0.921005	-1.29357
RNAseq	Whole Blood	Pre-vaccination	gene8661 (EIF3A)	-0.0464118	8.60595	-1.30634	0.195851	0.921005	-1.29346
RNAseq	Whole Blood	Pre-vaccination	gene158747 (MOSPD2)	0.0893807	5.79774	1.30757	0.19587	0.921005	1.29341
RNAseq	Whole Blood	Pre-vaccination	gene54682 (MANSC1)	0.100091	5.69534	1.30643	0.195991	0.921005	1.29306
RNAseq	Whole Blood	Pre-vaccination	gene10825 (NEU3)	-0.0965461	3.16434	-1.3065	0.196147	0.921005	-1.29261
RNAseq	Whole Blood	Pre-vaccination	gene51278 (IER5)	-0.0848179	6.38394	-1.30587	0.196158	0.921005	-1.29257
RNAseq	Whole Blood	Pre-vaccination	gene9895 (TECPR2)	-0.0815257	7.43052	-1.3047	0.196402	0.921005	-1.29187
RNAseq	Whole Blood	Pre-vaccination	gene57602 (USP36)	0.0509552	6.35472	1.30662	0.196403	0.921005	1.29187
RNAseq	Whole Blood	Pre-vaccination	gene23089 (PEG10)	-0.30936	1.35943	-1.30685	0.196407	0.921005	-1.29186
RNAseq	Whole Blood	Pre-vaccination	gene9342 (SNAP29)	-0.0583745	6.17238	-1.30487	0.196462	0.921005	-1.2917
RNAseq	Whole Blood	Pre-vaccination	gene80824 (DUSP16)	0.117044	5.84445	1.30531	0.196603	0.921005	1.29129
RNAseq	Whole Blood	Pre-vaccination	gene26191 (PTPN22)	0.0860706	5.49089	1.30528	0.19666	0.921005	1.29113
RNAseq	Whole Blood	Pre-vaccination	gene84516 (DCTN5)	0.0861319	5.79636	1.30428	0.196669	0.921005	1.2911
RNAseq	Whole Blood	Pre-vaccination	gene121355 (GTSF1)	0.217457	0.91676	1.30386	0.196752	0.921005	1.29086
RNAseq	Whole Blood	Pre-vaccination	gene381 (ARF5)	-0.0697471	7.01191	-1.30187	0.197312	0.921005	-1.28925
RNAseq	Whole Blood	Pre-vaccination	gene23659 (PLA2G15)	-0.0816275	3.80421	-1.30209	0.197318	0.921005	-1.28923
RNAseq	Whole Blood	Pre-vaccination	gene2335 (FN1)	0.601231	-0.621921	1.30294	0.197359	0.921005	1.28911
RNAseq	Whole Blood	Pre-vaccination	gene581 (BAX)	0.053074	5.91068	1.30211	0.197503	0.921005	1.2887
RNAseq	Whole Blood	Pre-vaccination	gene84276 (NICN1)	0.0694981	4.16611	1.30252	0.197645	0.921005	1.28829
RNAseq	Whole Blood	Pre-vaccination	gene2274 (FHL2)	0.255124	0.796424	1.30107	0.197661	0.921005	1.28824
RNAseq	Whole Blood	Pre-vaccination	gene80313 (LRRC27)	-0.123984	2.62028	-1.30096	0.197673	0.921005	-1.28821
RNAseq	Whole Blood	Pre-vaccination	gene84456 (L3MBTL3)	0.0920886	4.79827	1.30124	0.197696	0.921005	1.28814
RNAseq	Whole Blood	Pre-vaccination	gene79943 (ZNF696)	-0.0706118	3.88841	-1.3013	0.197749	0.921005	-1.28799
RNAseq	Whole Blood	Pre-vaccination	gene57418 (WDR18)	-0.0749147	4.05887	-1.30127	0.197781	0.921005	-1.2879
RNAseq	Whole Blood	Pre-vaccination	gene5966 (REL)	-0.0726087	6.21427	-1.30089	0.197896	0.921005	-1.28757
RNAseq	Whole Blood	Pre-vaccination	gene8242 (KDM5C)	0.0264883	7.73275	1.30082	0.197944	0.921005	1.28743
RNAseq	Whole Blood	Pre-vaccination	gene25953 (PNKD)	-0.12845	5.78526	-1.30036	0.198068	0.921005	-1.28708
RNAseq	Whole Blood	Pre-vaccination	gene7704 (ZBTB16)	-0.185607	3.931	-1.30053	0.198121	0.921005	-1.28692
RNAseq	Whole Blood	Pre-vaccination	gene23127 (COLGALT2)	0.343401	1.70066	1.30041	0.198139	0.921005	1.28687
RNAseq	Whole Blood	Pre-vaccination	gene51364 (ZMYND10)	0.140864	1.23574	1.29885	0.198381	0.921005	1.28618
RNAseq	Whole Blood	Pre-vaccination	gene84451 (MAP3K21)	0.167376	1.76082	1.29982	0.198393	0.921005	1.28614
RNAseq	Whole Blood	Pre-vaccination	gene7429 (VIL1)	-0.272107	1.82127	-1.29969	0.198427	0.921005	-1.28605
RNAseq	Whole Blood	Pre-vaccination	gene11235 (PDCD10)	0.0671132	5.25224	1.30138	0.198485	0.921005	1.28588
RNAseq	Whole Blood	Pre-vaccination	gene28673 (TRAV12-2)	0.195857	2.57241	1.29881	0.198562	0.921005	1.28566
RNAseq	Whole Blood	Pre-vaccination	gene93622 (LOC93622)	0.0856002	4.67048	1.29924	0.198568	0.921005	1.28564
RNAseq	Whole Blood	Pre-vaccination	gene7535 (ZAP70)	0.0668957	8.06	1.29913	0.198676	0.921005	1.28533
RNAseq	Whole Blood	Pre-vaccination	gene51203 (NUSAP1)	0.12095	2.17062	1.29862	0.198725	0.921005	1.28519
RNAseq	Whole Blood	Pre-vaccination	gene80148 (SLC66A2)	-0.0732561	6.02406	-1.29835	0.198796	0.921005	-1.28499
RNAseq	Whole Blood	Pre-vaccination	gene29841 (GRHL1)	-0.309268	0.793438	-1.29824	0.198817	0.921005	-1.28493
RNAseq	Whole Blood	Pre-vaccination	gene57820 (CCNB1IP1)	-0.0678075	3.70663	-1.29777	0.198875	0.921005	-1.28476
RNAseq	Whole Blood	Pre-vaccination	gene51439 (FAM8A1)	0.104185	6.48889	1.29758	0.198958	0.921005	1.28453
RNAseq	Whole Blood	Pre-vaccination	gene55167 (MSL2)	0.0381398	6.84839	1.29926	0.19897	0.921005	1.28449
RNAseq	Whole Blood	Pre-vaccination	gene55920 (RCC2)	-0.0562326	7.15471	-1.29758	0.198985	0.921005	-1.28445
RNAseq	Whole Blood	Pre-vaccination	gene9424 (KCNK6)	-0.0724632	5.04411	-1.29766	0.199002	0.921005	-1.2844
RNAseq	Whole Blood	Pre-vaccination	gene4511 (TRNC)	0.189637	2.51486	1.29673	0.199147	0.921005	1.28398
RNAseq	Whole Blood	Pre-vaccination	gene79153 (GDPD3)	0.0971389	4.39708	1.29583	0.199469	0.921005	1.28307
RNAseq	Whole Blood	Pre-vaccination	gene57217 (TTC7A)	-0.0789073	6.97126	-1.29661	0.199604	0.921005	-1.28268
RNAseq	Whole Blood	Pre-vaccination	gene6134 (RPL10)	-0.0653222	10.3548	-1.29618	0.199652	0.921005	-1.28254
RNAseq	Whole Blood	Pre-vaccination	gene388646 (GBP7)	0.502918	-0.098217	1.29711	0.199667	0.921005	1.2825
RNAseq	Whole Blood	Pre-vaccination	gene94015 (TTYH2)	-0.0875818	5.36646	-1.29473	0.199742	0.921005	-1.28229
RNAseq	Whole Blood	Pre-vaccination	gene55450 (CAMK2N1)	0.24107	1.7601	1.29457	0.199772	0.921005	1.2822
RNAseq	Whole Blood	Pre-vaccination	gene353189 (SLCO4C1)	0.133435	4.63273	1.29416	0.199809	0.921005	1.2821
RNAseq	Whole Blood	Pre-vaccination	gene10257 (ABCC4)	-0.162699	4.26673	-1.2953	0.199975	0.921005	-1.28162
RNAseq	Whole Blood	Pre-vaccination	gene57713 (SFMBT2)	0.0642639	5.40451	1.29406	0.200155	0.921005	1.28111
RNAseq	Whole Blood	Pre-vaccination	gene7581 (ZNF33A)	0.0507541	7.17146	1.29626	0.200347	0.921005	1.28056
RNAseq	Whole Blood	Pre-vaccination	gene4360 (MRC1)	-0.263645	1.18716	-1.29344	0.200381	0.921005	-1.28047
RNAseq	Whole Blood	Pre-vaccination	gene943 (TNFRSF8)	-0.106576	4.60496	-1.29674	0.200385	0.921005	-1.28046
RNAseq	Whole Blood	Pre-vaccination	gene28452 (IGHV3-7)	-0.278378	2.52895	-1.29332	0.200398	0.921005	-1.28042
RNAseq	Whole Blood	Pre-vaccination	gene28663 (TRAV20)	0.177658	1.6251	1.29409	0.200517	0.921005	1.28008
RNAseq	Whole Blood	Pre-vaccination	gene4087 (SMAD2)	-0.0284429	6.31919	-1.29332	0.200523	0.921005	-1.28006
RNAseq	Whole Blood	Pre-vaccination	gene11224 (RPL35)	-0.0620245	7.74286	-1.29301	0.200556	0.921005	-1.27997
RNAseq	Whole Blood	Pre-vaccination	gene155061 (ZNF746)	0.0464525	6.89763	1.29202	0.200589	0.921005	1.27988
RNAseq	Whole Blood	Pre-vaccination	gene79709 (COLGALT1)	-0.0665613	7.1223	-1.29233	0.200988	0.921005	-1.27874
RNAseq	Whole Blood	Pre-vaccination	gene375033 (PEAR1)	-0.198768	4.02641	-1.29248	0.200993	0.921005	-1.27873
RNAseq	Whole Blood	Pre-vaccination	gene57504 (MTA3)	0.0745852	3.80812	1.29318	0.201015	0.921005	1.27866
RNAseq	Whole Blood	Pre-vaccination	gene54936 (ADPRHL2)	0.0489463	5.22831	1.29177	0.2011	0.921005	1.27842
RNAseq	Whole Blood	Pre-vaccination	gene283149 (BCL9L)	0.057281	8.35712	1.29247	0.201138	0.921005	1.27832
RNAseq	Whole Blood	Pre-vaccination	gene5150 (PDE7A)	0.0799208	6.90338	1.29213	0.201174	0.921005	1.27821
RNAseq	Whole Blood	Pre-vaccination	gene124997 (WDR81)	-0.11583	4.98264	-1.29112	0.201271	0.921005	-1.27794
RNAseq	Whole Blood	Pre-vaccination	gene1781 (DYNC1I2)	-0.0507028	5.78027	-1.29088	0.201414	0.921005	-1.27753
RNAseq	Whole Blood	Pre-vaccination	gene1123 (CHN1)	-0.254398	0.789357	-1.29068	0.2015	0.921005	-1.27729
RNAseq	Whole Blood	Pre-vaccination	gene283876 (LINC00921)	0.0693514	4.44815	1.29057	0.201589	0.921005	1.27704
RNAseq	Whole Blood	Pre-vaccination	gene23498 (HAAO)	-0.13085	2.9383	-1.29023	0.201603	0.921005	-1.277
RNAseq	Whole Blood	Pre-vaccination	gene79142 (PHF23)	-0.0424457	6.01558	-1.28929	0.201735	0.921005	-1.27662
RNAseq	Whole Blood	Pre-vaccination	gene2729 (GCLC)	-0.0735284	4.69132	-1.28986	0.201772	0.921005	-1.27652
RNAseq	Whole Blood	Pre-vaccination	gene3298 (HSF2)	-0.0778756	3.51362	-1.2898	0.201936	0.921005	-1.27606
RNAseq	Whole Blood	Pre-vaccination	gene829 (CAPZA1)	0.0471119	8.27257	1.28922	0.202377	0.921005	1.27481
RNAseq	Whole Blood	Pre-vaccination	gene2733 (GLE1)	0.0300873	6.16433	1.28779	0.202428	0.921005	1.27467
RNAseq	Whole Blood	Pre-vaccination	gene10588 (MTHFS)	0.0917489	5.08389	1.28655	0.202503	0.921005	1.27445
RNAseq	Whole Blood	Pre-vaccination	gene64225 (ATL2)	0.0630674	4.34785	1.28674	0.20268	0.921005	1.27395
RNAseq	Whole Blood	Pre-vaccination	gene171023 (ASXL1)	0.0376803	6.64624	1.28875	0.202736	0.921005	1.2738
RNAseq	Whole Blood	Pre-vaccination	gene51222 (ZNF219)	-0.106255	3.02986	-1.28575	0.20274	0.921005	-1.27378
RNAseq	Whole Blood	Pre-vaccination	gene283991 (UBALD2)	0.0662603	7.71948	1.28633	0.202852	0.921005	1.27347
RNAseq	Whole Blood	Pre-vaccination	gene284361 (EMC10)	-0.0447366	6.67163	-1.28648	0.202872	0.921005	-1.27341
RNAseq	Whole Blood	Pre-vaccination	gene23118 (TAB2)	0.0439223	7.66057	1.287	0.203014	0.921005	1.27301
RNAseq	Whole Blood	Pre-vaccination	gene388341 (LRRC75A)	0.154586	3.49815	1.28593	0.20308	0.921005	1.27283
RNAseq	Whole Blood	Pre-vaccination	gene89849 (ATG16L2)	0.0659328	9.7222	1.28439	0.203395	0.921005	1.27194
RNAseq	Whole Blood	Pre-vaccination	gene57653 (SUGT1P4-STRA6LP-CCDC180)	0.101832	3.26187	1.2854	0.203557	0.921005	1.27148
RNAseq	Whole Blood	Pre-vaccination	gene93145 (OLFM2)	0.107662	3.5616	1.28444	0.203559	0.921005	1.27148
RNAseq	Whole Blood	Pre-vaccination	gene81567 (TXNDC5)	-0.156427	6.21034	-1.2837	0.203668	0.921005	-1.27117
RNAseq	Whole Blood	Pre-vaccination	gene10797 (MTHFD2)	-0.0943399	4.64376	-1.28315	0.203966	0.921005	-1.27033
RNAseq	Whole Blood	Pre-vaccination	gene100130097 (KIF28P)	0.254888	2.13096	1.28288	0.203978	0.921005	1.2703
RNAseq	Whole Blood	Pre-vaccination	gene55596 (ZCCHC8)	0.0418513	5.23811	1.28297	0.204035	0.921005	1.27014
RNAseq	Whole Blood	Pre-vaccination	gene4668 (NAGA)	-0.110171	6.68347	-1.28307	0.204044	0.921005	-1.27011
RNAseq	Whole Blood	Pre-vaccination	gene22 (ABCB7)	0.0538717	4.44453	1.2831	0.204137	0.921005	1.26985
RNAseq	Whole Blood	Pre-vaccination	gene10326 (SIRPB1)	-0.150561	8.28642	-1.28221	0.204282	0.921005	-1.26945
RNAseq	Whole Blood	Pre-vaccination	gene84875 (PARP10)	0.104221	7.25033	1.2817	0.20433	0.921005	1.26931
RNAseq	Whole Blood	Pre-vaccination	gene2314 (FLII)	-0.0340021	8.66911	-1.28255	0.204417	0.921005	-1.26907
RNAseq	Whole Blood	Pre-vaccination	gene908 (CCT6A)	-0.0482747	6.55629	-1.28099	0.204618	0.921005	-1.2685
RNAseq	Whole Blood	Pre-vaccination	gene539 (ATP5PO)	-0.051558	5.92684	-1.28057	0.204878	0.921005	-1.26778
RNAseq	Whole Blood	Pre-vaccination	gene284001 (CCDC57)	0.0819564	5.08323	1.28068	0.205005	0.921005	1.26742
RNAseq	Whole Blood	Pre-vaccination	gene4287 (ATXN3)	0.0508489	4.92599	1.27932	0.205029	0.921005	1.26735
RNAseq	Whole Blood	Pre-vaccination	gene440352 (SNX29P2)	-0.110632	2.55755	-1.27938	0.205281	0.921005	-1.26665
RNAseq	Whole Blood	Pre-vaccination	gene5991 (RFX3)	0.0503714	4.0241	1.28094	0.205378	0.921005	1.26638
RNAseq	Whole Blood	Pre-vaccination	gene79817 (MOB3B)	-0.11053	2.68624	-1.27928	0.205383	0.921005	-1.26636
RNAseq	Whole Blood	Pre-vaccination	gene51379 (CRLF3)	0.0362221	7.12963	1.27904	0.205472	0.921005	1.26611
RNAseq	Whole Blood	Pre-vaccination	gene4481 (MSR1)	-0.357785	1.80196	-1.27967	0.205511	0.921005	-1.266
RNAseq	Whole Blood	Pre-vaccination	gene51386 (EIF3L)	-0.063231	8.56057	-1.27853	0.205607	0.921005	-1.26574
RNAseq	Whole Blood	Pre-vaccination	gene88455 (ANKRD13A)	0.0336123	7.87729	1.27858	0.205609	0.921005	1.26573
RNAseq	Whole Blood	Pre-vaccination	gene80853 (KDM7A)	0.0383139	6.95759	1.2791	0.205784	0.921005	1.26524
RNAseq	Whole Blood	Pre-vaccination	gene64777 (RMND5B)	-0.0511642	4.60815	-1.27818	0.205854	0.921005	-1.26505
RNAseq	Whole Blood	Pre-vaccination	gene28667 (TRAV16)	0.126621	1.32337	1.27776	0.205915	0.921005	1.26488
RNAseq	Whole Blood	Pre-vaccination	gene27436 (EML4)	0.0586	7.00857	1.27694	0.2064	0.921005	1.26353
RNAseq	Whole Blood	Pre-vaccination	gene2734 (GLG1)	-0.035766	8.40755	-1.27648	0.20649	0.921005	-1.26328
RNAseq	Whole Blood	Pre-vaccination	gene170482 (CLEC4C)	-0.321672	2.30894	-1.27605	0.20666	0.921005	-1.2628
RNAseq	Whole Blood	Pre-vaccination	gene114783 (LMTK3)	0.118081	3.41638	1.2759	0.20692	0.921005	1.26208
RNAseq	Whole Blood	Pre-vaccination	gene116987 (AGAP1)	-0.234192	3.69814	-1.27434	0.206932	0.921005	-1.26205
RNAseq	Whole Blood	Pre-vaccination	gene84376 (HOOK3)	-0.046738	6.1961	-1.27448	0.206964	0.921005	-1.26196
RNAseq	Whole Blood	Pre-vaccination	gene439921 (MXRA7)	-0.343086	3.29698	-1.27426	0.207	0.921005	-1.26186
RNAseq	Whole Blood	Pre-vaccination	gene5257 (PHKB)	-0.0501647	6.07339	-1.2741	0.207099	0.921005	-1.26158
RNAseq	Whole Blood	Pre-vaccination	gene23347 (SMCHD1)	0.0500678	9.36883	1.2747	0.207213	0.921005	1.26127
RNAseq	Whole Blood	Pre-vaccination	gene5791 (PTPRE)	-0.0424351	8.18762	-1.27401	0.207365	0.921005	-1.26084
RNAseq	Whole Blood	Pre-vaccination	gene283578 (TMED8)	-0.0698432	5.34584	-1.27359	0.207499	0.921005	-1.26047
RNAseq	Whole Blood	Pre-vaccination	gene1286 (COL4A4)	-0.244778	1.10194	-1.2737	0.207506	0.921005	-1.26045
RNAseq	Whole Blood	Pre-vaccination	gene2162 (F13A1)	-0.17627	8.09548	-1.27361	0.20753	0.921005	-1.26039
RNAseq	Whole Blood	Pre-vaccination	gene29907 (SNX15)	-0.0570384	5.00448	-1.27161	0.207888	0.921005	-1.25939
RNAseq	Whole Blood	Pre-vaccination	gene728358 (DEFA1B)	-0.653619	0.836874	-1.2709	0.20791	0.921005	-1.25933
RNAseq	Whole Blood	Pre-vaccination	gene2859 (GPR35)	-0.149164	3.67966	-1.27208	0.207948	0.921005	-1.25923
RNAseq	Whole Blood	Pre-vaccination	gene54518 (APBB1IP)	0.0516166	8.80559	1.27165	0.208071	0.921005	1.25889
RNAseq	Whole Blood	Pre-vaccination	gene8027 (STAM)	0.051193	4.50064	1.27114	0.208151	0.921005	1.25867
RNAseq	Whole Blood	Pre-vaccination	gene115207 (KCTD12)	-0.0939454	7.36495	-1.27163	0.208183	0.921005	-1.25858
RNAseq	Whole Blood	Pre-vaccination	gene734 (OSGIN2)	0.0867025	5.1817	1.27112	0.208184	0.921005	1.25857
RNAseq	Whole Blood	Pre-vaccination	gene1195 (CLK1)	0.0603612	7.49747	1.27102	0.208202	0.921005	1.25852
RNAseq	Whole Blood	Pre-vaccination	gene55339 (WDR33)	0.0242118	6.63886	1.27015	0.208528	0.921005	1.25762
RNAseq	Whole Blood	Pre-vaccination	gene23052 (ENDOD1)	-0.112	5.19174	-1.2704	0.208534	0.921005	-1.25761
RNAseq	Whole Blood	Pre-vaccination	gene56658 (TRIM39)	0.0613549	3.31404	1.26953	0.208628	0.921005	1.25735
RNAseq	Whole Blood	Pre-vaccination	gene3122 (HLA-DRA)	-0.137704	8.31938	-1.26961	0.208653	0.921005	-1.25728
RNAseq	Whole Blood	Pre-vaccination	gene5771 (PTPN2)	-0.0421852	5.66047	-1.26974	0.208677	0.921005	-1.25721
RNAseq	Whole Blood	Pre-vaccination	gene201294 (UNC13D)	0.0393673	8.62632	1.26936	0.20877	0.921005	1.25696
RNAseq	Whole Blood	Pre-vaccination	gene10947 (AP3M2)	0.078431	4.22275	1.26921	0.208867	0.921005	1.25669
RNAseq	Whole Blood	Pre-vaccination	gene79187 (FSD1)	-0.22327	0.861894	-1.26974	0.209048	0.921005	-1.25619
RNAseq	Whole Blood	Pre-vaccination	gene439931 (THAP7-AS1)	0.249004	0.955799	1.27013	0.209128	0.921005	1.25597
RNAseq	Whole Blood	Pre-vaccination	gene9886 (RHOBTB1)	-0.192409	3.26897	-1.2685	0.20926	0.921005	-1.2556
RNAseq	Whole Blood	Pre-vaccination	gene64407 (RGS18)	0.109642	7.18213	1.26861	0.209456	0.921005	1.25506
RNAseq	Whole Blood	Pre-vaccination	gene7130 (TNFAIP6)	-0.20595	3.74297	-1.26771	0.209465	0.921005	-1.25504
RNAseq	Whole Blood	Pre-vaccination	gene283314 (C1RL-AS1)	0.133196	3.98391	1.26729	0.209533	0.921005	1.25485
RNAseq	Whole Blood	Pre-vaccination	gene283420 (CLEC9A)	0.193034	1.74354	1.2667	0.209664	0.921005	1.25449
RNAseq	Whole Blood	Pre-vaccination	gene7227 (TRPS1)	-0.0790001	4.73674	-1.26716	0.20967	0.921005	-1.25447
RNAseq	Whole Blood	Pre-vaccination	gene648 (BMI1)	0.0559575	4.90846	1.26746	0.209766	0.921005	1.25421
RNAseq	Whole Blood	Pre-vaccination	gene916 (CD3E)	0.0652942	8.62781	1.26872	0.209953	0.921005	1.25369
RNAseq	Whole Blood	Pre-vaccination	gene8243 (SMC1A)	-0.0456722	7.57848	-1.26602	0.209979	0.921005	-1.25362
RNAseq	Whole Blood	Pre-vaccination	gene9767 (JADE3)	-0.178922	1.36037	-1.26536	0.209998	0.921005	-1.25357
RNAseq	Whole Blood	Pre-vaccination	gene29125 (C11orf21)	0.117001	7.01111	1.26638	0.210051	0.921005	1.25343
RNAseq	Whole Blood	Pre-vaccination	gene10200 (MPHOSPH6)	0.10829	3.09428	1.26546	0.210196	0.921005	1.25303
RNAseq	Whole Blood	Pre-vaccination	gene50626 (CYHR1)	0.0436122	6.17997	1.26511	0.210237	0.921005	1.25291
RNAseq	Whole Blood	Pre-vaccination	gene3329 (HSPD1)	-0.0455268	6.70142	-1.26465	0.210392	0.921005	-1.25249
RNAseq	Whole Blood	Pre-vaccination	gene100506443 (ITPKB-IT1)	0.158464	1.84893	1.26434	0.210486	0.921005	1.25223
RNAseq	Whole Blood	Pre-vaccination	gene374986 (MIGA1)	0.0558668	3.63179	1.26674	0.210533	0.921005	1.2521
RNAseq	Whole Blood	Pre-vaccination	gene11329 (STK38)	0.0313576	8.47559	1.26472	0.210744	0.921005	1.25152
RNAseq	Whole Blood	Pre-vaccination	gene945 (CD33)	-0.136811	5.70533	-1.2635	0.210887	0.921005	-1.25113
RNAseq	Whole Blood	Pre-vaccination	gene1606 (DGKA)	0.0987484	8.00705	1.26403	0.210895	0.921005	1.25111
RNAseq	Whole Blood	Pre-vaccination	gene28996 (HIPK2)	-0.0861878	7.30406	-1.26331	0.210943	0.921005	-1.25098
RNAseq	Whole Blood	Pre-vaccination	gene483 (ATP1B3)	-0.0717678	5.45416	-1.26256	0.211172	0.921005	-1.25035
RNAseq	Whole Blood	Pre-vaccination	gene28521 (TRDJ2)	-0.210867	1.01396	-1.26215	0.211172	0.921005	-1.25035
RNAseq	Whole Blood	Pre-vaccination	gene4257 (MGST1)	-0.153411	3.06553	-1.26221	0.211263	0.921005	-1.2501
RNAseq	Whole Blood	Pre-vaccination	gene80315 (CPEB4)	0.0589323	6.24785	1.2635	0.211267	0.921005	1.25009
RNAseq	Whole Blood	Pre-vaccination	gene84830 (ADTRP)	0.276991	2.91495	1.26285	0.211295	0.921005	1.25001
RNAseq	Whole Blood	Pre-vaccination	gene3182 (HNRNPAB)	-0.0561972	6.2703	-1.2628	0.211364	0.921005	-1.24982
RNAseq	Whole Blood	Pre-vaccination	gene30845 (EHD3)	-0.122399	5.01125	-1.26161	0.21146	0.921005	-1.24956
RNAseq	Whole Blood	Pre-vaccination	gene57799 (RAB40C)	0.0520697	5.04341	1.26194	0.211467	0.921005	1.24954
RNAseq	Whole Blood	Pre-vaccination	gene651746 (ANKRD33B)	-0.0937733	4.30446	-1.26182	0.211499	0.921005	-1.24945
RNAseq	Whole Blood	Pre-vaccination	gene50848 (F11R)	-0.05204	7.39457	-1.26106	0.211766	0.921005	-1.24872
RNAseq	Whole Blood	Pre-vaccination	gene93164 (HTR7P1)	-0.138548	1.82805	-1.26066	0.211774	0.921005	-1.2487
RNAseq	Whole Blood	Pre-vaccination	gene4677 (NARS1)	-0.0600358	6.59478	-1.26063	0.211918	0.921005	-1.24831
RNAseq	Whole Blood	Pre-vaccination	gene55653 (BCAS4)	0.140214	3.34378	1.26186	0.21192	0.921005	1.2483
RNAseq	Whole Blood	Pre-vaccination	gene1667 (DEFA1)	-0.647052	0.839087	-1.25963	0.21193	0.921005	-1.24828
RNAseq	Whole Blood	Pre-vaccination	gene9813 (EFCAB14)	-0.0375426	7.54982	-1.26	0.21209	0.921005	-1.24784
RNAseq	Whole Blood	Pre-vaccination	gene7077 (TIMP2)	-0.0572794	8.0715	-1.2606	0.212178	0.921005	-1.2476
RNAseq	Whole Blood	Pre-vaccination	gene5595 (MAPK3)	0.0609056	6.90934	1.25977	0.212198	0.921005	1.24754
RNAseq	Whole Blood	Pre-vaccination	gene5709 (PSMD3)	-0.0384332	6.15607	-1.25868	0.212469	0.921005	-1.2468
RNAseq	Whole Blood	Pre-vaccination	gene84632 (AFAP1L2)	0.124441	2.26602	1.25857	0.212471	0.921005	1.2468
RNAseq	Whole Blood	Pre-vaccination	gene11017 (SNRNP27)	-0.0488983	4.41359	-1.25923	0.21249	0.921005	-1.24675
RNAseq	Whole Blood	Pre-vaccination	gene9710 (KIAA0355)	0.076531	4.49262	1.25958	0.212539	0.921005	1.24661
RNAseq	Whole Blood	Pre-vaccination	gene509 (ATP5F1C)	-0.0509947	5.88396	-1.25886	0.212553	0.921005	-1.24658
RNAseq	Whole Blood	Pre-vaccination	gene81844 (TRIM56)	0.0489385	7.24601	1.25791	0.212646	0.921005	1.24632
RNAseq	Whole Blood	Pre-vaccination	gene330 (BIRC3)	0.108479	6.92718	1.25899	0.212788	0.921005	1.24594
RNAseq	Whole Blood	Pre-vaccination	gene80774 (LIMD2)	0.042948	8.88822	1.25746	0.212988	0.921005	1.24539
RNAseq	Whole Blood	Pre-vaccination	gene57143 (ADCK1)	-0.120987	2.98068	-1.25629	0.213041	0.921005	-1.24525
RNAseq	Whole Blood	Pre-vaccination	gene55094 (GPATCH1)	-0.062294	4.19303	-1.25763	0.213061	0.921005	-1.24519
RNAseq	Whole Blood	Pre-vaccination	gene5269 (SERPINB6)	-0.0874599	6.12164	-1.25699	0.213175	0.921005	-1.24488
RNAseq	Whole Blood	Pre-vaccination	gene8872 (CDC123)	0.0515823	6.2161	1.25692	0.213283	0.921005	1.24459
RNAseq	Whole Blood	Pre-vaccination	gene221960 (CCZ1B)	-0.228424	3.61893	-1.25676	0.213388	0.921005	-1.2443
RNAseq	Whole Blood	Pre-vaccination	gene9688 (NUP93)	-0.0581074	5.48825	-1.25664	0.213426	0.921005	-1.2442
RNAseq	Whole Blood	Pre-vaccination	gene122416 (ANKRD9)	-0.210521	3.60222	-1.25673	0.213441	0.921005	-1.24416
RNAseq	Whole Blood	Pre-vaccination	gene100132406 (NBPF10)	-0.130581	3.68829	-1.25492	0.213844	0.921005	-1.24307
RNAseq	Whole Blood	Pre-vaccination	gene79033 (ERI3)	-0.0464652	3.88861	-1.25507	0.213975	0.921005	-1.24271
RNAseq	Whole Blood	Pre-vaccination	gene23383 (MAU2)	0.0313251	7.41651	1.25548	0.213981	0.921005	1.24269
RNAseq	Whole Blood	Pre-vaccination	gene57498 (KIDINS220)	-0.0360579	7.26748	-1.25425	0.214061	0.921005	-1.24247
RNAseq	Whole Blood	Pre-vaccination	gene468 (ATF4)	-0.0338221	7.45981	-1.25445	0.214082	0.921005	-1.24242
RNAseq	Whole Blood	Pre-vaccination	gene4952 (OCRL)	-0.102464	3.2282	-1.25488	0.214087	0.921005	-1.2424
RNAseq	Whole Blood	Pre-vaccination	gene3811 (KIR3DL1)	-0.413958	1.26157	-1.25446	0.214121	0.921005	-1.24231
RNAseq	Whole Blood	Pre-vaccination	gene1362 (CPD)	0.0882257	7.87542	1.25386	0.214209	0.921005	1.24207
RNAseq	Whole Blood	Pre-vaccination	gene3903 (LAIR1)	-0.124667	5.14251	-1.25378	0.214239	0.921005	-1.24199
RNAseq	Whole Blood	Pre-vaccination	gene83871 (RAB34)	-0.142156	3.70016	-1.25305	0.214271	0.921005	-1.24191
RNAseq	Whole Blood	Pre-vaccination	gene653583 (PHLDB3)	0.0808049	3.15352	1.25383	0.214722	0.922156	1.24069
RNAseq	Whole Blood	Pre-vaccination	gene100526836 (BLOC1S5-TXNDC5)	-0.141576	6.25036	-1.25251	0.214739	0.922156	-1.24064
RNAseq	Whole Blood	Pre-vaccination	gene64919 (BCL11B)	0.0865325	7.08938	1.25356	0.214848	0.922195	1.24034
RNAseq	Whole Blood	Pre-vaccination	gene79689 (STEAP4)	0.0898678	7.67223	1.25112	0.215411	0.923724	1.23882
RNAseq	Whole Blood	Pre-vaccination	gene28801 (IGLV3-13)	-0.669878	-0.66658	-1.25109	0.215457	0.923724	-1.2387
RNAseq	Whole Blood	Pre-vaccination	gene27240 (SIT1)	0.0885472	5.07157	1.25083	0.2157	0.923724	1.23804
RNAseq	Whole Blood	Pre-vaccination	gene9734 (HDAC9)	-0.155339	4.20804	-1.25012	0.215827	0.923724	-1.2377
RNAseq	Whole Blood	Pre-vaccination	gene57194 (ATP10A)	-0.10005	5.34852	-1.25046	0.215853	0.923724	-1.23763
RNAseq	Whole Blood	Pre-vaccination	gene6192 (RPS4Y1)	0.208006	1.31021	1.24354	0.215996	0.923724	1.23725
RNAseq	Whole Blood	Pre-vaccination	gene93185 (IGSF8)	0.0563931	5.54747	1.25066	0.216117	0.923724	1.23692
RNAseq	Whole Blood	Pre-vaccination	gene7297 (TYK2)	0.0421274	8.69169	1.24883	0.216128	0.923724	1.23689
RNAseq	Whole Blood	Pre-vaccination	gene27434 (POLM)	0.0746594	5.50671	1.24953	0.216164	0.923724	1.23679
RNAseq	Whole Blood	Pre-vaccination	gene29803 (REPIN1)	-0.0434209	6.72349	-1.24846	0.216387	0.923724	-1.23619
RNAseq	Whole Blood	Pre-vaccination	gene2923 (PDIA3)	-0.0530177	8.08419	-1.24786	0.216539	0.923724	-1.23578
RNAseq	Whole Blood	Pre-vaccination	gene967 (CD63)	-0.0633324	7.49606	-1.24797	0.216597	0.923724	-1.23563
RNAseq	Whole Blood	Pre-vaccination	gene6948 (TCN2)	-0.194634	3.08137	-1.24714	0.216723	0.923724	-1.23529
RNAseq	Whole Blood	Pre-vaccination	gene10296 (MAEA)	0.0401509	6.84914	1.24729	0.216842	0.923724	1.23497
RNAseq	Whole Blood	Pre-vaccination	gene9670 (IPO13)	-0.044621	4.89006	-1.24707	0.216876	0.923724	-1.23488
RNAseq	Whole Blood	Pre-vaccination	gene2324 (FLT4)	0.2782	3.26606	1.24711	0.216911	0.923724	1.23478
RNAseq	Whole Blood	Pre-vaccination	gene140876 (RIPOR3)	0.243397	1.34812	1.24541	0.217033	0.923724	1.23446
RNAseq	Whole Blood	Pre-vaccination	gene56259 (CTNNBL1)	-0.0460404	5.65302	-1.24591	0.217167	0.923724	-1.2341
RNAseq	Whole Blood	Pre-vaccination	gene285598 (ARL10)	0.0978248	2.28753	1.24691	0.217191	0.923724	1.23403
RNAseq	Whole Blood	Pre-vaccination	gene64097 (EPB41L4A)	-0.286967	1.52263	-1.24617	0.217211	0.923724	-1.23398
RNAseq	Whole Blood	Pre-vaccination	gene2887 (GRB10)	0.117671	3.41016	1.24632	0.217316	0.923745	1.2337
RNAseq	Whole Blood	Pre-vaccination	gene101929693 (RARA-AS1)	0.0752813	3.52668	1.2444	0.217506	0.923792	1.23319
RNAseq	Whole Blood	Pre-vaccination	gene1153 (CIRBP)	0.0583383	8.34613	1.24596	0.21755	0.923792	1.23307
RNAseq	Whole Blood	Pre-vaccination	gene101927412 (LINC01781)	-0.285133	0.0312385	-1.24484	0.217725	0.923792	-1.2326
RNAseq	Whole Blood	Pre-vaccination	gene53838 (C11orf24)	-0.0551675	4.43931	-1.24337	0.217986	0.923792	-1.2319
RNAseq	Whole Blood	Pre-vaccination	gene8565 (YARS1)	-0.0558626	5.99616	-1.24363	0.218014	0.923792	-1.23183
RNAseq	Whole Blood	Pre-vaccination	gene9343 (EFTUD2)	-0.0579278	6.82367	-1.24379	0.218029	0.923792	-1.23179
RNAseq	Whole Blood	Pre-vaccination	gene51474 (LIMA1)	0.0804104	3.96898	1.24379	0.218072	0.923792	1.23167
RNAseq	Whole Blood	Pre-vaccination	gene1265 (CNN2)	0.0752322	9.78936	1.24322	0.218167	0.923792	1.23142
RNAseq	Whole Blood	Pre-vaccination	gene23200 (ATP11B)	0.0507434	6.97597	1.2441	0.21831	0.923792	1.23104
RNAseq	Whole Blood	Pre-vaccination	gene80177 (MYCT1)	0.227972	0.824753	1.24278	0.218343	0.923792	1.23095
RNAseq	Whole Blood	Pre-vaccination	gene6117 (RPA1)	-0.0394489	6.75247	-1.2423	0.218477	0.923792	-1.23059
RNAseq	Whole Blood	Pre-vaccination	gene440104 (TMEM198B)	0.0702909	4.77655	1.24342	0.21864	0.923792	1.23015
RNAseq	Whole Blood	Pre-vaccination	gene55778 (ZNF839)	0.0525511	4.63607	1.24239	0.218649	0.923792	1.23013
RNAseq	Whole Blood	Pre-vaccination	gene2014 (EMP3)	-0.0524585	7.47076	-1.24197	0.218838	0.923792	-1.22962
RNAseq	Whole Blood	Pre-vaccination	gene100505994 (LUCAT1)	0.0729116	5.28345	1.24155	0.21888	0.923792	1.22951
RNAseq	Whole Blood	Pre-vaccination	gene1635 (DCTD)	-0.0403458	5.32351	-1.24067	0.218992	0.923792	-1.22921
RNAseq	Whole Blood	Pre-vaccination	gene103344931 (LOC103344931)	0.0640294	3.51494	1.24125	0.219088	0.923792	1.22896
RNAseq	Whole Blood	Pre-vaccination	gene4288 (MKI67)	0.19595	3.86451	1.23991	0.219193	0.923792	1.22868
RNAseq	Whole Blood	Pre-vaccination	gene2205 (FCER1A)	-0.168609	5.40838	-1.2407	0.219234	0.923792	-1.22857
RNAseq	Whole Blood	Pre-vaccination	gene79720 (VPS37B)	0.0538947	6.91059	1.23979	0.219378	0.923832	1.22818
RNAseq	Whole Blood	Pre-vaccination	gene11006 (LILRB4)	-0.157843	4.51902	-1.23947	0.219444	0.923832	-1.22801
RNAseq	Whole Blood	Pre-vaccination	gene55534 (MAML3)	-0.0688938	5.84745	-1.23979	0.220064	0.92396	-1.22636
RNAseq	Whole Blood	Pre-vaccination	gene338657 (CCDC84)	0.0656664	4.56432	1.23827	0.220301	0.92396	1.22573
RNAseq	Whole Blood	Pre-vaccination	gene91647 (ATPAF2)	-0.0576316	4.20993	-1.23612	0.220789	0.92396	-1.22443
RNAseq	Whole Blood	Pre-vaccination	gene57699 (CPNE5)	-0.138977	4.86633	-1.23602	0.220797	0.92396	-1.22441
RNAseq	Whole Blood	Pre-vaccination	gene11137 (PWP1)	0.0400199	4.9643	1.23595	0.220906	0.92396	1.22412
RNAseq	Whole Blood	Pre-vaccination	gene2186 (BPTF)	0.0351295	7.84595	1.23738	0.220949	0.92396	1.22401
RNAseq	Whole Blood	Pre-vaccination	gene51440 (HPCAL4)	0.256106	2.7076	1.2359	0.221009	0.92396	1.22385
RNAseq	Whole Blood	Pre-vaccination	gene153396 (TMEM161B)	0.072495	3.38835	1.23767	0.221578	0.92396	1.22234
RNAseq	Whole Blood	Pre-vaccination	gene138428 (PTRH1)	0.117716	2.55152	1.23275	0.221706	0.92396	1.222
RNAseq	Whole Blood	Pre-vaccination	gene120892 (LRRK2)	0.0621176	9.01239	1.23284	0.221941	0.92396	1.22138
RNAseq	Whole Blood	Pre-vaccination	gene9110 (MTMR4)	0.0471377	6.22293	1.23278	0.22207	0.92396	1.22104
RNAseq	Whole Blood	Pre-vaccination	gene29968 (PSAT1)	0.148405	1.72246	1.2328	0.222193	0.92396	1.22072
RNAseq	Whole Blood	Pre-vaccination	gene23067 (SETD1B)	0.0428105	8.13579	1.2324	0.222259	0.92396	1.22054
RNAseq	Whole Blood	Pre-vaccination	gene11337 (GABARAP)	-0.037516	8.91607	-1.23211	0.222304	0.92396	-1.22042
RNAseq	Whole Blood	Pre-vaccination	gene140901 (STK35)	0.0381658	6.08755	1.23197	0.222422	0.92396	1.22011
RNAseq	Whole Blood	Pre-vaccination	gene116173 (CMTM5)	-0.21991	3.25428	-1.23147	0.222678	0.92396	-1.21944
RNAseq	Whole Blood	Pre-vaccination	gene79718 (TBL1XR1)	0.0509589	6.27432	1.23283	0.22291	0.92396	1.21883
RNAseq	Whole Blood	Pre-vaccination	gene28832 (IGLJ2)	-0.227475	4.17733	-1.2302	0.223	0.92396	-1.21859
RNAseq	Whole Blood	Pre-vaccination	gene79932 (KIAA0319L)	0.0552209	7.06423	1.23043	0.223091	0.92396	1.21835
RNAseq	Whole Blood	Pre-vaccination	gene1849 (DUSP7)	-0.0565708	6.06812	-1.2294	0.223149	0.92396	-1.2182
RNAseq	Whole Blood	Pre-vaccination	gene401331 (RASA4CP)	0.117099	3.02462	1.23074	0.223424	0.92396	1.21747
RNAseq	Whole Blood	Pre-vaccination	gene83939 (EIF2A)	-0.0661991	6.21416	-1.22873	0.223533	0.92396	-1.21719
RNAseq	Whole Blood	Pre-vaccination	gene57571 (CARNS1)	0.12909	4.56486	1.22991	0.22354	0.92396	1.21717
RNAseq	Whole Blood	Pre-vaccination	gene57120 (GOPC)	0.042084	5.11491	1.22821	0.223585	0.92396	1.21705
RNAseq	Whole Blood	Pre-vaccination	gene4502 (MT2A)	0.161284	4.82324	1.22853	0.223592	0.92396	1.21703
RNAseq	Whole Blood	Pre-vaccination	gene2651 (GCNT2)	0.146726	3.21388	1.22813	0.223767	0.92396	1.21657
RNAseq	Whole Blood	Pre-vaccination	gene131544 (CRYBG3)	-0.106872	4.55672	-1.22788	0.223815	0.92396	-1.21645
RNAseq	Whole Blood	Pre-vaccination	gene2720 (GLB1)	-0.0626519	6.30298	-1.22831	0.223872	0.92396	-1.2163
RNAseq	Whole Blood	Pre-vaccination	gene1511 (CTSG)	-0.563763	0.783079	-1.22705	0.223979	0.92396	-1.21601
RNAseq	Whole Blood	Pre-vaccination	gene728989 (LOC728989)	-0.992466	-0.707942	-1.22828	0.223988	0.92396	-1.21599
RNAseq	Whole Blood	Pre-vaccination	gene1973 (EIF4A1)	-0.0638959	8.73112	-1.22786	0.224013	0.92396	-1.21593
RNAseq	Whole Blood	Pre-vaccination	gene5588 (PRKCQ)	0.0424888	5.79368	1.22811	0.224143	0.92396	1.21559
RNAseq	Whole Blood	Pre-vaccination	gene11126 (CD160)	-0.265741	3.92495	-1.22731	0.224172	0.92396	-1.21551
RNAseq	Whole Blood	Pre-vaccination	gene9725 (TMEM63A)	0.0727835	7.5949	1.22771	0.224177	0.92396	1.2155
RNAseq	Whole Blood	Pre-vaccination	gene1762 (DMWD)	0.079409	4.48386	1.2275	0.22421	0.92396	1.21541
RNAseq	Whole Blood	Pre-vaccination	gene2591 (GALNT3)	0.0790288	4.479	1.22706	0.224229	0.92396	1.21536
RNAseq	Whole Blood	Pre-vaccination	gene100101267 (POM121C)	0.0460652	7.02422	1.22608	0.224506	0.92396	1.21463
RNAseq	Whole Blood	Pre-vaccination	gene51107 (APH1A)	-0.0329153	7.08283	-1.22577	0.22468	0.92396	-1.21418
RNAseq	Whole Blood	Pre-vaccination	gene8559 (PRPF18)	0.0375653	4.63847	1.22437	0.224858	0.92396	1.21371
RNAseq	Whole Blood	Pre-vaccination	gene79683 (ZDHHC14)	-0.10668	2.79643	-1.22474	0.224908	0.92396	-1.21358
RNAseq	Whole Blood	Pre-vaccination	gene10180 (RBM6)	0.0786099	7.47593	1.22548	0.225133	0.92396	1.21299
RNAseq	Whole Blood	Pre-vaccination	gene2110 (ETFDH)	-0.0772838	3.97223	-1.22498	0.225245	0.92396	-1.2127
RNAseq	Whole Blood	Pre-vaccination	gene25875 (LETMD1)	0.0555091	5.3553	1.22532	0.22525	0.92396	1.21269
RNAseq	Whole Blood	Pre-vaccination	gene79841 (AGBL2)	0.124565	1.05086	1.22481	0.22533	0.92396	1.21248
RNAseq	Whole Blood	Pre-vaccination	gene57205 (ATP10D)	-0.0802701	4.72551	-1.22371	0.225361	0.92396	-1.2124
RNAseq	Whole Blood	Pre-vaccination	gene83982 (IFI27L2)	0.088687	3.42271	1.22225	0.22595	0.92396	1.21086
RNAseq	Whole Blood	Pre-vaccination	gene202018 (TAPT1)	0.0620069	4.59633	1.22245	0.225974	0.92396	1.2108
RNAseq	Whole Blood	Pre-vaccination	gene56924 (PAK6)	-0.22672	1.01989	-1.22196	0.226005	0.92396	-1.21072
RNAseq	Whole Blood	Pre-vaccination	gene55723 (ASF1B)	0.0871053	4.46292	1.22101	0.226139	0.92396	1.21036
RNAseq	Whole Blood	Pre-vaccination	gene5976 (UPF1)	-0.0287631	8.40826	-1.22127	0.226429	0.92396	-1.20961
RNAseq	Whole Blood	Pre-vaccination	gene3551 (IKBKB)	0.0356008	7.19413	1.22176	0.226464	0.92396	1.20952
RNAseq	Whole Blood	Pre-vaccination	gene51233 (DRICH1)	0.292148	1.19359	1.22255	0.226481	0.92396	1.20947
RNAseq	Whole Blood	Pre-vaccination	gene65983 (GRAMD2B)	0.0942176	1.841	1.22329	0.2265	0.92396	1.20942
RNAseq	Whole Blood	Pre-vaccination	gene334 (APLP2)	-0.0636557	9.67375	-1.22108	0.226516	0.92396	-1.20938
RNAseq	Whole Blood	Pre-vaccination	gene9070 (ASH2L)	0.0377849	5.94978	1.22022	0.22661	0.92396	1.20914
RNAseq	Whole Blood	Pre-vaccination	gene5621 (PRNP)	-0.0614414	6.27781	-1.22039	0.226691	0.92396	-1.20893
RNAseq	Whole Blood	Pre-vaccination	gene81846 (SBF2)	-0.0596601	5.7891	-1.22045	0.226787	0.92396	-1.20868
RNAseq	Whole Blood	Pre-vaccination	gene80152 (CENPT)	0.0473553	5.58706	1.21998	0.226824	0.92396	1.20858
RNAseq	Whole Blood	Pre-vaccination	gene146206 (CARMIL2)	0.0952402	6.48074	1.22122	0.226841	0.92396	1.20854
RNAseq	Whole Blood	Pre-vaccination	gene26469 (PTPN18)	-0.0507077	8.36404	-1.21994	0.226875	0.92396	-1.20845
RNAseq	Whole Blood	Pre-vaccination	gene22838 (RNF44)	0.036195	8.5912	1.21955	0.226877	0.92396	1.20844
RNAseq	Whole Blood	Pre-vaccination	gene197257 (LDHD)	-0.242708	1.09955	-1.21905	0.227027	0.92396	-1.20805
RNAseq	Whole Blood	Pre-vaccination	gene9410 (SNRNP40)	-0.0345556	5.31777	-1.21929	0.227048	0.92396	-1.208
RNAseq	Whole Blood	Pre-vaccination	gene91355 (LRP5L)	0.0951572	3.32116	1.21927	0.227107	0.92396	1.20785
RNAseq	Whole Blood	Pre-vaccination	gene9709 (HERPUD1)	-0.0438267	6.79802	-1.21914	0.227167	0.92396	-1.20769
RNAseq	Whole Blood	Pre-vaccination	gene6319 (SCD)	-0.155482	3.16941	-1.2184	0.227342	0.92396	-1.20723
RNAseq	Whole Blood	Pre-vaccination	gene162 (AP1B1)	-0.0548928	7.34041	-1.21817	0.227468	0.92396	-1.20691
RNAseq	Whole Blood	Pre-vaccination	gene2022 (ENG)	-0.0886031	5.48431	-1.21846	0.227533	0.92396	-1.20674
RNAseq	Whole Blood	Pre-vaccination	gene5874 (RAB27B)	0.18027	3.8502	1.21919	0.227534	0.92396	1.20674
RNAseq	Whole Blood	Pre-vaccination	gene8906 (AP1G2)	0.0448916	7.39897	1.2198	0.227737	0.92396	1.20621
RNAseq	Whole Blood	Pre-vaccination	gene114785 (MBD6)	0.0565136	8.49175	1.21753	0.227865	0.92396	1.20588
RNAseq	Whole Blood	Pre-vaccination	gene57104 (PNPLA2)	0.0544702	8.09267	1.21763	0.22798	0.92396	1.20558
RNAseq	Whole Blood	Pre-vaccination	gene3931 (LCAT)	0.0814689	2.95904	1.21601	0.228	0.92396	1.20553
RNAseq	Whole Blood	Pre-vaccination	gene100616439 (MIR4658)	0.0790243	3.41888	1.21789	0.228075	0.92396	1.20533
RNAseq	Whole Blood	Pre-vaccination	gene7163 (TPD52)	0.12325	3.80473	1.21649	0.228107	0.92396	1.20525
RNAseq	Whole Blood	Pre-vaccination	gene2166 (FAAH)	-0.117281	3.54929	-1.21663	0.22816	0.92396	-1.20511
RNAseq	Whole Blood	Pre-vaccination	gene80325 (ABTB1)	0.0640915	9.31418	1.21615	0.228234	0.92396	1.20492
RNAseq	Whole Blood	Pre-vaccination	gene201161 (CENPV)	0.127445	1.68682	1.2167	0.228281	0.92396	1.2048
RNAseq	Whole Blood	Pre-vaccination	gene91319 (DERL3)	-0.178006	1.45333	-1.21608	0.228318	0.92396	-1.2047
RNAseq	Whole Blood	Pre-vaccination	gene25912 (C1orf43)	-0.0352285	6.89628	-1.21557	0.228384	0.92396	-1.20453
RNAseq	Whole Blood	Pre-vaccination	gene55196 (RESF1)	0.0666668	9.59371	1.21657	0.228415	0.92396	1.20445
RNAseq	Whole Blood	Pre-vaccination	gene51063 (CALHM2)	-0.0958419	6.2204	-1.21629	0.228433	0.92396	-1.2044
RNAseq	Whole Blood	Pre-vaccination	gene57630 (SH3RF1)	-0.165627	2.22667	-1.21539	0.228556	0.92396	-1.20409
RNAseq	Whole Blood	Pre-vaccination	gene6533 (SLC6A6)	-0.0437066	9.35045	-1.21455	0.228862	0.92396	-1.20329
RNAseq	Whole Blood	Pre-vaccination	gene9940 (DLEC1)	0.108941	2.70752	1.21536	0.228874	0.92396	1.20327
RNAseq	Whole Blood	Pre-vaccination	gene118788 (PIK3AP1)	-0.0752265	7.8838	-1.21489	0.228976	0.92396	-1.203
RNAseq	Whole Blood	Pre-vaccination	gene83442 (SH3BGRL3)	-0.0426288	9.57408	-1.21557	0.228978	0.92396	-1.203
RNAseq	Whole Blood	Pre-vaccination	gene3640 (INSL3)	0.173751	1.53091	1.21456	0.229041	0.92396	1.20283
RNAseq	Whole Blood	Pre-vaccination	gene374470 (C12orf42)	0.149422	1.24087	1.21528	0.22905	0.92396	1.20281
RNAseq	Whole Blood	Pre-vaccination	gene9545 (RAB3D)	0.0559333	8.04811	1.21428	0.22906	0.92396	1.20278
RNAseq	Whole Blood	Pre-vaccination	gene54841 (BIVM)	0.115772	2.99464	1.214	0.22912	0.92396	1.20263
RNAseq	Whole Blood	Pre-vaccination	gene6731 (SRP72)	-0.0425519	6.3431	-1.21374	0.229191	0.92396	-1.20245
RNAseq	Whole Blood	Pre-vaccination	gene7029 (TFDP2)	-0.079711	5.41983	-1.2139	0.229194	0.92396	-1.20244
RNAseq	Whole Blood	Pre-vaccination	gene9172 (MYOM2)	-0.894731	2.45176	-1.21367	0.229206	0.92396	-1.20241
RNAseq	Whole Blood	Pre-vaccination	gene1540 (CYLD)	0.0428728	8.0151	1.21418	0.229276	0.92396	1.20223
RNAseq	Whole Blood	Pre-vaccination	gene9704 (DHX34)	0.0556368	7.32677	1.2131	0.229376	0.92396	1.20197
RNAseq	Whole Blood	Pre-vaccination	gene28385 (IGHV6-1)	0.274332	0.0365191	1.21339	0.229472	0.92396	1.20172
RNAseq	Whole Blood	Pre-vaccination	gene114822 (RHPN1)	0.147429	3.99348	1.21346	0.22951	0.92396	1.20162
RNAseq	Whole Blood	Pre-vaccination	gene8718 (TNFRSF25)	0.121516	5.73157	1.21325	0.229557	0.92396	1.2015
RNAseq	Whole Blood	Pre-vaccination	gene55699 (IARS2)	-0.0398125	6.1389	-1.21247	0.229625	0.92396	-1.20133
RNAseq	Whole Blood	Pre-vaccination	gene161 (AP2A2)	-0.0422479	5.94238	-1.21274	0.229766	0.92396	-1.20096
RNAseq	Whole Blood	Pre-vaccination	gene79895 (ATP8B4)	-0.111231	3.97348	-1.21169	0.230052	0.92396	-1.20023
RNAseq	Whole Blood	Pre-vaccination	gene1024 (CDK8)	0.044589	3.81049	1.2114	0.230091	0.92396	1.20012
RNAseq	Whole Blood	Pre-vaccination	gene378938 (MALAT1)	0.119028	11.4579	1.21077	0.230134	0.92396	1.20001
RNAseq	Whole Blood	Pre-vaccination	gene10072 (DPP3)	-0.0528112	4.81577	-1.21166	0.230175	0.92396	-1.19991
RNAseq	Whole Blood	Pre-vaccination	gene9524 (TECR)	0.0320847	5.91903	1.21188	0.230232	0.92396	1.19976
RNAseq	Whole Blood	Pre-vaccination	gene2037 (EPB41L2)	-0.0901325	4.23446	-1.21061	0.230444	0.92396	-1.19922
RNAseq	Whole Blood	Pre-vaccination	gene23710 (GABARAPL1)	0.0795992	6.32537	1.21015	0.230592	0.92396	1.19883
RNAseq	Whole Blood	Pre-vaccination	gene84132 (USP42)	0.0388504	4.99898	1.20957	0.230721	0.92396	1.1985
RNAseq	Whole Blood	Pre-vaccination	gene285513 (GPRIN3)	0.0801498	5.35635	1.20995	0.230855	0.92396	1.19816
RNAseq	Whole Blood	Pre-vaccination	gene54554 (WDR5B)	0.0847236	3.10313	1.211	0.230874	0.92396	1.19811
RNAseq	Whole Blood	Pre-vaccination	gene8993 (PGLYRP1)	0.206899	4.67098	1.20924	0.23095	0.92396	1.19791
RNAseq	Whole Blood	Pre-vaccination	gene23113 (CUL9)	0.045714	6.13696	1.20909	0.231201	0.92396	1.19727
RNAseq	Whole Blood	Pre-vaccination	gene27243 (CHMP2A)	0.0401048	7.27126	1.20699	0.231478	0.92396	1.19656
RNAseq	Whole Blood	Pre-vaccination	gene9583 (ENTPD4)	0.0419647	6.98839	1.20793	0.231544	0.92396	1.19639
RNAseq	Whole Blood	Pre-vaccination	gene713 (C1QB)	-0.422112	0.782458	-1.20847	0.231724	0.92396	-1.19593
RNAseq	Whole Blood	Pre-vaccination	gene101927289 (LINC01237)	0.156062	1.18106	1.20764	0.23183	0.92396	1.19566
RNAseq	Whole Blood	Pre-vaccination	gene10066 (SCAMP2)	-0.0334091	7.50339	-1.20733	0.231999	0.92396	-1.19522
RNAseq	Whole Blood	Pre-vaccination	gene84967 (LSM10)	-0.0328258	5.58919	-1.20687	0.232011	0.92396	-1.19519
RNAseq	Whole Blood	Pre-vaccination	gene2833 (CXCR3)	0.13199	4.83807	1.20595	0.232127	0.92396	1.1949
RNAseq	Whole Blood	Pre-vaccination	gene100534595 (HNRNPUL2-BSCL2)	-0.0237492	8.30784	-1.20608	0.232185	0.92396	-1.19475
RNAseq	Whole Blood	Pre-vaccination	gene5226 (PGD)	0.0552699	8.6877	1.20675	0.232375	0.92396	1.19426
RNAseq	Whole Blood	Pre-vaccination	gene4218 (RAB8A)	-0.0409445	7.57998	-1.20585	0.232538	0.92396	-1.19385
RNAseq	Whole Blood	Pre-vaccination	gene57222 (ERGIC1)	0.0582416	8.26642	1.20424	0.232714	0.92396	1.1934
RNAseq	Whole Blood	Pre-vaccination	gene5607 (MAP2K5)	-0.0525489	4.48721	-1.20474	0.232749	0.92396	-1.19331
RNAseq	Whole Blood	Pre-vaccination	gene22915 (MMRN1)	-0.258956	2.32106	-1.20444	0.232806	0.92396	-1.19316
RNAseq	Whole Blood	Pre-vaccination	gene4853 (NOTCH2)	-0.0551088	9.39215	-1.20383	0.232865	0.92396	-1.19301
RNAseq	Whole Blood	Pre-vaccination	gene9349 (RPL23)	-0.0536563	9.40619	-1.20461	0.232887	0.92396	-1.19295
RNAseq	Whole Blood	Pre-vaccination	gene64318 (NOC3L)	0.0531524	3.64107	1.20367	0.232902	0.92396	1.19292
RNAseq	Whole Blood	Pre-vaccination	gene8621 (CDK13)	0.025228	6.80754	1.20504	0.23299	0.92396	1.19269
RNAseq	Whole Blood	Pre-vaccination	gene4176 (MCM7)	0.0391104	6.37182	1.20476	0.233227	0.92396	1.19209
RNAseq	Whole Blood	Pre-vaccination	gene5464 (PPA1)	-0.100985	5.27188	-1.20296	0.233355	0.92396	-1.19176
RNAseq	Whole Blood	Pre-vaccination	gene643680 (MS4A4E)	-0.149749	3.18937	-1.20238	0.233498	0.92396	-1.1914
RNAseq	Whole Blood	Pre-vaccination	gene5859 (QARS1)	-0.0454392	7.23474	-1.20318	0.233509	0.92396	-1.19137
RNAseq	Whole Blood	Pre-vaccination	gene3735 (KARS1)	-0.0435437	6.89522	-1.20176	0.233667	0.92396	-1.19097
RNAseq	Whole Blood	Pre-vaccination	gene4292 (MLH1)	-0.043208	4.6942	-1.20141	0.233852	0.92396	-1.1905
RNAseq	Whole Blood	Pre-vaccination	gene57804 (POLD4)	0.0446166	6.31682	1.20093	0.234012	0.92396	1.19009
RNAseq	Whole Blood	Pre-vaccination	gene221472 (FGD2)	-0.104895	7.1642	-1.20079	0.234099	0.92396	-1.18987
RNAseq	Whole Blood	Pre-vaccination	gene23786 (BCL2L13)	-0.063736	6.0094	-1.20057	0.234152	0.92396	-1.18973
RNAseq	Whole Blood	Pre-vaccination	gene285190 (RGPD4)	-0.30612	1.63636	-1.20135	0.234253	0.92396	-1.18948
RNAseq	Whole Blood	Pre-vaccination	gene5978 (REST)	0.0369338	5.80772	1.20148	0.234363	0.92396	1.1892
RNAseq	Whole Blood	Pre-vaccination	gene10100 (TSPAN2)	0.137488	4.57976	1.19951	0.23451	0.92396	1.18882
RNAseq	Whole Blood	Pre-vaccination	gene55757 (UGGT2)	-0.168966	0.946487	-1.19905	0.234703	0.92396	-1.18833
RNAseq	Whole Blood	Pre-vaccination	gene375287 (RBM43)	0.110103	3.51444	1.19942	0.234708	0.92396	1.18832
RNAseq	Whole Blood	Pre-vaccination	gene284106 (CISD3)	-0.0830239	2.85296	-1.19849	0.23472	0.92396	-1.18829
RNAseq	Whole Blood	Pre-vaccination	gene847 (CAT)	-0.128845	7.92877	-1.1989	0.234844	0.92396	-1.18797
RNAseq	Whole Blood	Pre-vaccination	gene51206 (GP6)	-0.212449	1.20285	-1.19857	0.23496	0.92396	-1.18768
RNAseq	Whole Blood	Pre-vaccination	gene683 (BST1)	-0.0677676	6.80538	-1.19869	0.235067	0.92396	-1.18741
RNAseq	Whole Blood	Pre-vaccination	gene8477 (GPR65)	-0.0810423	5.90136	-1.19811	0.235238	0.92396	-1.18697
RNAseq	Whole Blood	Pre-vaccination	gene51622 (CCZ1)	0.152447	3.6507	1.198	0.235266	0.92396	1.1869
RNAseq	Whole Blood	Pre-vaccination	gene11273 (ATXN2L)	0.0336002	8.17089	1.19789	0.235329	0.92396	1.18674
RNAseq	Whole Blood	Pre-vaccination	gene339263 (LINC02693)	-0.171533	2.92352	-1.19772	0.235338	0.92396	-1.18672
RNAseq	Whole Blood	Pre-vaccination	gene55622 (TTC27)	-0.0640395	3.72296	-1.19817	0.235444	0.92396	-1.18645
RNAseq	Whole Blood	Pre-vaccination	gene4779 (NFE2L1)	-0.032044	7.24703	-1.19806	0.235484	0.92396	-1.18635
RNAseq	Whole Blood	Pre-vaccination	gene2268 (FGR)	-0.0587416	9.82655	-1.19741	0.23555	0.92396	-1.18618
RNAseq	Whole Blood	Pre-vaccination	gene64699 (TMPRSS3)	-0.331983	0.484487	-1.19706	0.235557	0.92396	-1.18616
RNAseq	Whole Blood	Pre-vaccination	gene5128 (CDK17)	0.0448261	5.36698	1.1978	0.235574	0.92396	1.18612
RNAseq	Whole Blood	Pre-vaccination	gene375346 (STIMATE)	0.059674	5.54783	1.19669	0.235649	0.92396	1.18593
RNAseq	Whole Blood	Pre-vaccination	gene9927 (MFN2)	0.109743	7.35443	1.19669	0.235732	0.92396	1.18572
RNAseq	Whole Blood	Pre-vaccination	gene730102 (CRYZL2P)	-0.136171	2.07374	-1.19677	0.235844	0.92396	-1.18544
RNAseq	Whole Blood	Pre-vaccination	gene642658 (SCX)	0.140531	1.37577	1.19705	0.235885	0.92396	1.18534
RNAseq	Whole Blood	Pre-vaccination	gene26750 (RPS6KC1)	-0.0490789	4.33104	-1.19491	0.236139	0.92396	-1.18469
RNAseq	Whole Blood	Pre-vaccination	gene1524 (CX3CR1)	-0.140555	8.30796	-1.19538	0.236169	0.92396	-1.18462
RNAseq	Whole Blood	Pre-vaccination	gene84858 (ZNF503)	-0.176584	1.87334	-1.19543	0.236272	0.92396	-1.18436
RNAseq	Whole Blood	Pre-vaccination	gene10178 (TENM1)	0.266267	2.47099	1.19563	0.236416	0.92396	1.18399
RNAseq	Whole Blood	Pre-vaccination	gene2131 (EXT1)	-0.0799547	4.16885	-1.19476	0.236421	0.92396	-1.18398
RNAseq	Whole Blood	Pre-vaccination	gene23381 (SMG5)	0.079702	7.01626	1.19503	0.23643	0.92396	1.18396
RNAseq	Whole Blood	Pre-vaccination	gene50809 (HP1BP3)	0.0333731	7.56141	1.19548	0.236483	0.92396	1.18382
RNAseq	Whole Blood	Pre-vaccination	gene127829 (ARL8A)	0.0300239	6.35175	1.19445	0.236495	0.92396	1.18379
RNAseq	Whole Blood	Pre-vaccination	gene158248 (TTC16)	0.244992	3.72287	1.19531	0.236535	0.92396	1.18369
RNAseq	Whole Blood	Pre-vaccination	gene11000 (SLC27A3)	-0.104219	4.76131	-1.19296	0.237152	0.925015	-1.18213
RNAseq	Whole Blood	Pre-vaccination	gene144132 (DNHD1)	0.0846107	5.50571	1.19412	0.237158	0.925015	1.18212
RNAseq	Whole Blood	Pre-vaccination	gene4790 (NFKB1)	-0.0448489	7.3454	-1.19273	0.23718	0.925015	-1.18206
RNAseq	Whole Blood	Pre-vaccination	gene202781 (PAXIP1-AS1)	0.0852601	2.83652	1.19471	0.237207	0.925015	1.182
RNAseq	Whole Blood	Pre-vaccination	gene23420 (NOMO1)	-0.0636784	4.73596	-1.19181	0.237472	0.925659	-1.18133
RNAseq	Whole Blood	Pre-vaccination	gene28919 (IGKV2-30)	-0.265052	2.33966	-1.19242	0.237643	0.925758	-1.1809
RNAseq	Whole Blood	Pre-vaccination	gene282974 (STK32C)	-0.156344	3.88575	-1.19157	0.237732	0.925758	-1.18068
RNAseq	Whole Blood	Pre-vaccination	gene9087 (TMSB4Y)	-0.26518	-1.30048	-1.18526	0.237869	0.925758	-1.18033
RNAseq	Whole Blood	Pre-vaccination	gene54862 (CC2D1A)	0.0374929	5.71435	1.19217	0.237956	0.925758	1.18011
RNAseq	Whole Blood	Pre-vaccination	gene4686 (NCBP1)	0.0358835	5.1434	1.19054	0.238132	0.925758	1.17967
RNAseq	Whole Blood	Pre-vaccination	gene26052 (DNM3)	0.189371	3.08077	1.1906	0.238355	0.925758	1.17911
RNAseq	Whole Blood	Pre-vaccination	gene9209 (LRRFIP2)	-0.044629	5.61431	-1.19024	0.238386	0.925758	-1.17903
RNAseq	Whole Blood	Pre-vaccination	gene57605 (PITPNM2)	-0.103352	5.84623	-1.18984	0.238412	0.925758	-1.17897
RNAseq	Whole Blood	Pre-vaccination	gene91289 (LMF2)	0.048854	6.75885	1.19058	0.238428	0.925758	1.17892
RNAseq	Whole Blood	Pre-vaccination	gene9782 (MATR3)	-0.0248819	7.80917	-1.18797	0.239007	0.925758	-1.17747
RNAseq	Whole Blood	Pre-vaccination	gene162073 (ITPRIPL2)	-0.112444	4.83424	-1.18787	0.239073	0.925758	-1.17731
RNAseq	Whole Blood	Pre-vaccination	gene7597 (ZBTB25)	0.0806937	3.96148	1.1902	0.23912	0.925758	1.17719
RNAseq	Whole Blood	Pre-vaccination	gene8675 (STX16)	0.0479508	7.73044	1.18695	0.239387	0.925758	1.17652
RNAseq	Whole Blood	Pre-vaccination	gene51567 (TDP2)	0.0599875	6.29907	1.18677	0.239443	0.925758	1.17638
RNAseq	Whole Blood	Pre-vaccination	gene10810 (WASF3)	-0.239615	1.36348	-1.18685	0.239831	0.925758	-1.17541
RNAseq	Whole Blood	Pre-vaccination	gene126731 (CCSAP)	0.0859264	4.81723	1.18658	0.239842	0.925758	1.17538
RNAseq	Whole Blood	Pre-vaccination	gene1653 (DDX1)	-0.040462	5.53227	-1.18586	0.239881	0.925758	-1.17528
RNAseq	Whole Blood	Pre-vaccination	gene4675 (NAP1L3)	0.140013	1.50477	1.18727	0.240035	0.925758	1.1749
RNAseq	Whole Blood	Pre-vaccination	gene5412 (UBL3)	0.0367922	5.91085	1.18585	0.240119	0.925758	1.17469
RNAseq	Whole Blood	Pre-vaccination	gene285368 (PRRT3)	0.0872517	2.89364	1.1855	0.240163	0.925758	1.17458
RNAseq	Whole Blood	Pre-vaccination	gene3692 (EIF6)	-0.0521311	5.73898	-1.18523	0.240278	0.925758	-1.17429
RNAseq	Whole Blood	Pre-vaccination	gene51347 (TAOK3)	-0.0243808	7.54416	-1.18381	0.240668	0.925758	-1.17332
RNAseq	Whole Blood	Pre-vaccination	gene56477 (CCL28)	0.0814481	2.86636	1.18583	0.240706	0.925758	1.17322
RNAseq	Whole Blood	Pre-vaccination	gene6403 (SELP)	-0.17126	3.89521	-1.18444	0.240751	0.925758	-1.17311
RNAseq	Whole Blood	Pre-vaccination	gene55509 (BATF3)	-0.146519	1.56342	-1.18326	0.240816	0.925758	-1.17295
RNAseq	Whole Blood	Pre-vaccination	gene5125 (PCSK5)	-0.099885	3.81783	-1.18366	0.240914	0.925758	-1.17271
RNAseq	Whole Blood	Pre-vaccination	gene2997 (GYS1)	0.0428051	5.81393	1.18331	0.241062	0.925758	1.17234
RNAseq	Whole Blood	Pre-vaccination	gene100506779 (TSPOAP1-AS1)	-0.0677166	5.8162	-1.18273	0.241238	0.925758	-1.1719
RNAseq	Whole Blood	Pre-vaccination	gene51195 (RAPGEFL1)	-0.0735629	3.88466	-1.18177	0.241378	0.925758	-1.17155
RNAseq	Whole Blood	Pre-vaccination	gene9788 (MTSS1)	-0.0997248	6.60056	-1.1819	0.241409	0.925758	-1.17147
RNAseq	Whole Blood	Pre-vaccination	gene79750 (ZNF385D)	0.273443	0.73016	1.18125	0.241763	0.925758	1.17059
RNAseq	Whole Blood	Pre-vaccination	gene5500 (PPP1CB)	0.0535871	7.273	1.18151	0.241915	0.925758	1.17021
RNAseq	Whole Blood	Pre-vaccination	gene302 (ANXA2)	-0.0979214	8.16642	-1.18088	0.241955	0.925758	-1.17011
RNAseq	Whole Blood	Pre-vaccination	gene8079 (MLF2)	0.0347845	7.30024	1.18016	0.241964	0.925758	1.17009
RNAseq	Whole Blood	Pre-vaccination	gene9562 (MINPP1)	-0.06296	3.11139	-1.17992	0.241979	0.925758	-1.17005
RNAseq	Whole Blood	Pre-vaccination	gene29116 (MYLIP)	-0.0841884	6.28604	-1.18054	0.242118	0.925758	-1.16971
RNAseq	Whole Blood	Pre-vaccination	gene11244 (ZHX1)	-0.0427588	4.50382	-1.1813	0.24212	0.925758	-1.1697
RNAseq	Whole Blood	Pre-vaccination	gene100288486 (DDX11L9)	-0.570852	0.0589611	-1.18162	0.242171	0.925758	-1.16958
RNAseq	Whole Blood	Pre-vaccination	gene57053 (CHRNA10)	0.093762	2.40434	1.17978	0.242183	0.925758	1.16955
RNAseq	Whole Blood	Pre-vaccination	gene284900 (TTC28-AS1)	0.0742791	3.37292	1.17986	0.242486	0.925758	1.16879
RNAseq	Whole Blood	Pre-vaccination	gene7862 (BRPF1)	0.0324498	6.14086	1.17899	0.242597	0.925758	1.16852
RNAseq	Whole Blood	Pre-vaccination	gene123803 (NTAN1)	0.0681363	4.63381	1.17864	0.242656	0.925758	1.16837
RNAseq	Whole Blood	Pre-vaccination	gene5292 (PIM1)	0.0783338	8.29396	1.17949	0.242779	0.925758	1.16807
RNAseq	Whole Blood	Pre-vaccination	gene25813 (SAMM50)	-0.0496865	4.95834	-1.17779	0.243023	0.925758	-1.16746
RNAseq	Whole Blood	Pre-vaccination	gene6647 (SOD1)	-0.0379561	6.32188	-1.17801	0.243063	0.925758	-1.16737
RNAseq	Whole Blood	Pre-vaccination	gene64333 (ARHGAP9)	0.0719233	9.39889	1.17769	0.243278	0.925758	1.16683
RNAseq	Whole Blood	Pre-vaccination	gene4048 (LTA4H)	-0.1212	8.14618	-1.17745	0.243278	0.925758	-1.16683
RNAseq	Whole Blood	Pre-vaccination	gene100528021 (ST20-MTHFS)	0.0799344	5.28617	1.17628	0.243513	0.925758	1.16625
RNAseq	Whole Blood	Pre-vaccination	gene5894 (RAF1)	0.0357147	8.23688	1.17652	0.24363	0.925758	1.16596
RNAseq	Whole Blood	Pre-vaccination	gene64773 (PCED1A)	0.06955	5.37445	1.17689	0.24379	0.925758	1.16556
RNAseq	Whole Blood	Pre-vaccination	gene65264 (UBE2Z)	-0.0383224	6.76608	-1.17653	0.243981	0.925758	-1.16509
RNAseq	Whole Blood	Pre-vaccination	gene6137 (RPL13)	-0.0742485	11.0555	-1.17574	0.243983	0.925758	-1.16509
RNAseq	Whole Blood	Pre-vaccination	gene8460 (TPST1)	0.221403	3.52835	1.17526	0.244047	0.925758	1.16493
RNAseq	Whole Blood	Pre-vaccination	gene166012 (CHST13)	-0.288214	3.2039	-1.17537	0.244072	0.925758	-1.16487
RNAseq	Whole Blood	Pre-vaccination	gene102465834 (MIR7844)	0.0969728	2.70288	1.17493	0.244131	0.925758	1.16472
RNAseq	Whole Blood	Pre-vaccination	gene6150 (MRPL23)	-0.0647126	4.66752	-1.17514	0.244241	0.925758	-1.16445
RNAseq	Whole Blood	Pre-vaccination	gene9520 (NPEPPS)	0.036013	7.19079	1.17473	0.244298	0.925758	1.16431
RNAseq	Whole Blood	Pre-vaccination	gene6844 (VAMP2)	0.0364723	7.58042	1.1756	0.244322	0.925758	1.16425
RNAseq	Whole Blood	Pre-vaccination	gene90135 (BTBD6)	0.061426	4.87511	1.17424	0.244379	0.925758	1.16411
RNAseq	Whole Blood	Pre-vaccination	gene3707 (ITPKB)	0.0405202	7.91304	1.17465	0.244379	0.925758	1.16411
RNAseq	Whole Blood	Pre-vaccination	gene159013 (CXorf38)	-0.0307923	6.40383	-1.17459	0.24449	0.925758	-1.16384
RNAseq	Whole Blood	Pre-vaccination	gene3936 (LCP1)	-0.0341788	11.4365	-1.17366	0.244696	0.925758	-1.16333
RNAseq	Whole Blood	Pre-vaccination	gene100131096 (TNRC6C-AS1)	0.066854	6.71807	1.17509	0.244761	0.925758	1.16317
RNAseq	Whole Blood	Pre-vaccination	gene7273 (TTN)	0.171484	4.57361	1.17412	0.244965	0.925758	1.16266
RNAseq	Whole Blood	Pre-vaccination	gene28689 (TRAV4)	-0.184516	2.10952	-1.1729	0.24513	0.925758	-1.16226
RNAseq	Whole Blood	Pre-vaccination	gene10724 (OGA)	0.041714	8.67377	1.17343	0.245327	0.925758	1.16177
RNAseq	Whole Blood	Pre-vaccination	gene374872 (PEAK3)	0.0655724	5.5318	1.17164	0.24556	0.925758	1.1612
RNAseq	Whole Blood	Pre-vaccination	gene4595 (MUTYH)	0.0525288	4.30363	1.17227	0.245644	0.925758	1.16099
RNAseq	Whole Blood	Pre-vaccination	gene26504 (CNNM4)	-0.057776	4.3877	-1.17122	0.245735	0.925758	-1.16077
RNAseq	Whole Blood	Pre-vaccination	gene2157 (F8)	0.133858	2.10838	1.17105	0.245742	0.925758	1.16075
RNAseq	Whole Blood	Pre-vaccination	gene7593 (MZF1)	0.0723887	4.89735	1.17048	0.246206	0.925758	1.15961
RNAseq	Whole Blood	Pre-vaccination	gene838 (CASP5)	-0.204118	3.89767	-1.16953	0.246223	0.925758	-1.15957
RNAseq	Whole Blood	Pre-vaccination	gene1902 (LPAR1)	-0.236871	2.72335	-1.17012	0.246405	0.925758	-1.15913
RNAseq	Whole Blood	Pre-vaccination	gene818 (CAMK2G)	0.0388403	7.5143	1.16968	0.246464	0.925758	1.15898
RNAseq	Whole Blood	Pre-vaccination	gene161145 (TMEM229B)	-0.05866	5.40133	-1.1685	0.246653	0.925758	-1.15852
RNAseq	Whole Blood	Pre-vaccination	gene6181 (RPLP2)	-0.0623537	10.0569	-1.16908	0.246706	0.925758	-1.15839
RNAseq	Whole Blood	Pre-vaccination	gene79726 (WDR59)	0.0458875	5.33007	1.17015	0.246724	0.925758	1.15834
RNAseq	Whole Blood	Pre-vaccination	gene28937 (IGKV1-17)	-0.322529	2.22584	-1.16899	0.246762	0.925758	-1.15825
RNAseq	Whole Blood	Pre-vaccination	gene102465513 (MIR6852)	-0.0507352	6.03552	-1.16941	0.246813	0.925758	-1.15812
RNAseq	Whole Blood	Pre-vaccination	gene440993 (MIR570HG)	0.165506	1.59677	1.1683	0.246975	0.925758	1.15773
RNAseq	Whole Blood	Pre-vaccination	gene84179 (SLC49A3)	-0.094438	4.04046	-1.16764	0.247041	0.925758	-1.15757
RNAseq	Whole Blood	Pre-vaccination	gene171586 (ABHD3)	0.0555039	5.49678	1.16786	0.247119	0.925758	1.15738
RNAseq	Whole Blood	Pre-vaccination	gene123283 (TARS3)	0.0529863	4.26249	1.16868	0.24717	0.925758	1.15725
RNAseq	Whole Blood	Pre-vaccination	gene6646 (SOAT1)	-0.0503985	6.00657	-1.16706	0.247273	0.925758	-1.157
RNAseq	Whole Blood	Pre-vaccination	gene79887 (PLBD1)	-0.0983466	8.09623	-1.16747	0.247331	0.925758	-1.15686
RNAseq	Whole Blood	Pre-vaccination	gene55016 (MARCHF1)	-0.0959493	5.88268	-1.16731	0.247349	0.925758	-1.15681
RNAseq	Whole Blood	Pre-vaccination	gene54108 (CHRAC1)	-0.0430842	4.87335	-1.16679	0.247528	0.925758	-1.15637
RNAseq	Whole Blood	Pre-vaccination	gene6692 (SPINT1)	-0.100204	5.1664	-1.16689	0.247538	0.925758	-1.15635
RNAseq	Whole Blood	Pre-vaccination	gene6231 (RPS26)	-0.512359	7.29629	-1.16604	0.247854	0.925758	-1.15558
RNAseq	Whole Blood	Pre-vaccination	gene51281 (ANKMY1)	-0.0707967	4.43377	-1.16607	0.247886	0.925758	-1.1555
RNAseq	Whole Blood	Pre-vaccination	gene56897 (WRNIP1)	-0.0387942	5.87202	-1.16577	0.247904	0.925758	-1.15545
RNAseq	Whole Blood	Pre-vaccination	gene6720 (SREBF1)	-0.0996738	6.3584	-1.16566	0.247962	0.925758	-1.15531
RNAseq	Whole Blood	Pre-vaccination	gene22797 (TFEC)	-0.107202	4.01505	-1.16537	0.248054	0.925758	-1.15509
RNAseq	Whole Blood	Pre-vaccination	gene55352 (COPRS)	-0.0834907	2.36417	-1.16428	0.248107	0.925758	-1.15496
RNAseq	Whole Blood	Pre-vaccination	gene10495 (ENOX2)	-0.0526939	4.07737	-1.16476	0.248135	0.925758	-1.15489
RNAseq	Whole Blood	Pre-vaccination	gene55502 (HES6)	-0.135628	1.29955	-1.16471	0.24822	0.925758	-1.15468
RNAseq	Whole Blood	Pre-vaccination	gene28912 (IGKV3-20)	-0.223713	5.03397	-1.16523	0.248229	0.925758	-1.15466
RNAseq	Whole Blood	Pre-vaccination	gene101929623 (LINC01215)	0.10301	3.83558	1.16553	0.248328	0.925758	1.15442
RNAseq	Whole Blood	Pre-vaccination	gene3718 (JAK3)	0.0700102	8.66462	1.16469	0.248339	0.925758	1.15439
RNAseq	Whole Blood	Pre-vaccination	gene6727 (SRP14)	-0.0337032	7.36241	-1.16498	0.248392	0.925758	-1.15426
RNAseq	Whole Blood	Pre-vaccination	gene3960 (LGALS4)	-0.237896	0.380688	-1.16344	0.248583	0.925758	-1.1538
RNAseq	Whole Blood	Pre-vaccination	gene51184 (GPN3)	-0.0971819	3.14323	-1.16487	0.248648	0.925758	-1.15364
RNAseq	Whole Blood	Pre-vaccination	gene9832 (JAKMIP2)	-0.180628	3.09372	-1.16392	0.248677	0.925758	-1.15357
RNAseq	Whole Blood	Pre-vaccination	gene254559 (MIR9-3HG)	0.186309	2.08611	1.16329	0.248718	0.925758	1.15347
RNAseq	Whole Blood	Pre-vaccination	gene100500842 (MIR3652)	-0.06719	5.15468	-1.16331	0.24877	0.925758	-1.15334
RNAseq	Whole Blood	Pre-vaccination	gene6205 (RPS11)	-0.0531195	10.5221	-1.16376	0.248827	0.925758	-1.1532
RNAseq	Whole Blood	Pre-vaccination	gene51351 (ZNF117)	0.132318	5.56791	1.16374	0.248884	0.925758	1.15306
RNAseq	Whole Blood	Pre-vaccination	gene100289635 (ZNF605)	0.10367	3.72292	1.16371	0.248896	0.925758	1.15304
RNAseq	Whole Blood	Pre-vaccination	gene84461 (NEURL4)	0.0371728	5.75057	1.16346	0.248909	0.925758	1.153
RNAseq	Whole Blood	Pre-vaccination	gene65980 (BRD9)	0.0405091	5.66939	1.16481	0.249008	0.925758	1.15276
RNAseq	Whole Blood	Pre-vaccination	gene80232 (WDR26)	0.0468673	7.96809	1.16353	0.249283	0.925758	1.15209
RNAseq	Whole Blood	Pre-vaccination	gene221491 (SMIM29)	0.0508768	4.69758	1.16113	0.249499	0.925758	1.15157
RNAseq	Whole Blood	Pre-vaccination	gene22888 (UBOX5)	0.0462131	4.56961	1.16195	0.24952	0.925758	1.15152
RNAseq	Whole Blood	Pre-vaccination	gene10260 (DENND4A)	0.0413575	6.25752	1.16402	0.249593	0.925758	1.15134
RNAseq	Whole Blood	Pre-vaccination	gene60312 (AFAP1)	-0.202781	4.50525	-1.16143	0.249667	0.925758	-1.15116
RNAseq	Whole Blood	Pre-vaccination	gene3904 (LAIR2)	0.355395	0.818423	1.16141	0.249685	0.925758	1.15112
RNAseq	Whole Blood	Pre-vaccination	gene9315 (NREP)	-0.0945834	3.46461	-1.16142	0.249809	0.925758	-1.15081
RNAseq	Whole Blood	Pre-vaccination	gene84067 (FAM160A2)	0.052018	5.86486	1.16137	0.250024	0.925758	1.15029
RNAseq	Whole Blood	Pre-vaccination	gene23035 (PHLPP2)	-0.0704847	3.93266	-1.16107	0.250049	0.925758	-1.15023
RNAseq	Whole Blood	Pre-vaccination	gene4744 (NEFH)	-0.164748	1.75805	-1.16018	0.250077	0.925758	-1.15016
RNAseq	Whole Blood	Pre-vaccination	gene126661 (CCDC163)	0.389696	1.30328	1.16042	0.250089	0.925758	1.15013
RNAseq	Whole Blood	Pre-vaccination	gene377677 (CA13)	-0.119085	1.12017	-1.15858	0.250297	0.925758	-1.14963
RNAseq	Whole Blood	Pre-vaccination	gene80705 (TSGA10)	0.151359	1.79193	1.16048	0.250366	0.925758	1.14946
RNAseq	Whole Blood	Pre-vaccination	gene976 (ADGRE5)	-0.0530993	10.3487	-1.1595	0.250384	0.925758	-1.14942
RNAseq	Whole Blood	Pre-vaccination	gene6171 (RPL41)	0.0443273	8.57285	1.16049	0.250391	0.925758	1.1494
RNAseq	Whole Blood	Pre-vaccination	gene283358 (B4GALNT3)	0.512945	1.24219	1.15972	0.250491	0.925758	1.14916
RNAseq	Whole Blood	Pre-vaccination	gene80020 (FOXRED2)	-0.162914	2.33483	-1.15845	0.250642	0.925758	-1.14879
RNAseq	Whole Blood	Pre-vaccination	gene81 (ACTN4)	-0.0384225	9.02441	-1.15941	0.250665	0.925758	-1.14874
RNAseq	Whole Blood	Pre-vaccination	gene51319 (RSRC1)	-0.0743296	3.71209	-1.15893	0.250741	0.925758	-1.14855
RNAseq	Whole Blood	Pre-vaccination	gene84988 (PPP1R16A)	-0.0972819	3.66625	-1.15833	0.250889	0.925758	-1.14819
RNAseq	Whole Blood	Pre-vaccination	gene60 (ACTB)	-0.0376001	13.2856	-1.15844	0.250945	0.925758	-1.14806
RNAseq	Whole Blood	Pre-vaccination	gene576 (ADGRB2)	-0.167492	1.24692	-1.15785	0.250985	0.925758	-1.14796
RNAseq	Whole Blood	Pre-vaccination	gene7541 (ZBTB14)	0.0325677	4.88727	1.15972	0.251048	0.925758	1.14781
RNAseq	Whole Blood	Pre-vaccination	gene246721 (POLR2J2)	0.247461	4.66197	1.15812	0.25111	0.925758	1.14766
RNAseq	Whole Blood	Pre-vaccination	gene3115 (HLA-DPB1)	-0.16633	7.64718	-1.15763	0.251174	0.925758	-1.1475
RNAseq	Whole Blood	Pre-vaccination	gene5724 (PTAFR)	-0.0451395	9.10004	-1.15757	0.251175	0.925758	-1.1475
RNAseq	Whole Blood	Pre-vaccination	gene10859 (LILRB1)	-0.108436	5.81804	-1.15719	0.251347	0.925758	-1.14708
RNAseq	Whole Blood	Pre-vaccination	gene255809 (C19orf38)	-0.0640593	6.5277	-1.15681	0.251746	0.925758	-1.14612
RNAseq	Whole Blood	Pre-vaccination	gene28622 (TRBJ2-7)	0.229579	3.00787	1.1608	0.252025	0.925758	1.14545
RNAseq	Whole Blood	Pre-vaccination	gene6279 (S100A8)	0.0855057	10.0304	1.15623	0.252035	0.925758	1.14542
RNAseq	Whole Blood	Pre-vaccination	gene6201 (RPS7)	-0.0518173	8.50252	-1.15508	0.252054	0.925758	-1.14538
RNAseq	Whole Blood	Pre-vaccination	gene3417 (IDH1)	-0.0891679	5.08842	-1.15604	0.252094	0.925758	-1.14528
RNAseq	Whole Blood	Pre-vaccination	gene2235 (FECH)	-0.217114	5.72574	-1.15572	0.252332	0.925758	-1.1447
RNAseq	Whole Blood	Pre-vaccination	gene10562 (OLFM4)	0.630009	1.19039	1.1553	0.252409	0.925758	1.14452
RNAseq	Whole Blood	Pre-vaccination	gene1519 (CTSO)	-0.0695505	3.6882	-1.15391	0.252483	0.925758	-1.14434
RNAseq	Whole Blood	Pre-vaccination	gene342618 (SLFN14)	0.189595	2.66915	1.15485	0.25249	0.925758	1.14432
RNAseq	Whole Blood	Pre-vaccination	gene760 (CA2)	0.221927	4.87084	1.15446	0.252565	0.925758	1.14414
RNAseq	Whole Blood	Pre-vaccination	gene3315 (HSPB1)	0.084513	5.62941	1.15441	0.252591	0.925758	1.14408
RNAseq	Whole Blood	Pre-vaccination	gene79957 (PAQR6)	0.227505	2.88113	1.15458	0.252654	0.925758	1.14393
RNAseq	Whole Blood	Pre-vaccination	gene4691 (NCL)	-0.0317265	8.94002	-1.15364	0.252669	0.925758	-1.14389
RNAseq	Whole Blood	Pre-vaccination	gene10514 (MYBBP1A)	0.0483713	5.75465	1.15601	0.252749	0.925758	1.1437
RNAseq	Whole Blood	Pre-vaccination	gene64651 (CSRNP1)	-0.0848479	5.51767	-1.15355	0.252781	0.925758	-1.14362
RNAseq	Whole Blood	Pre-vaccination	gene79168 (LILRA6)	-0.235254	6.06204	-1.15345	0.25295	0.926008	-1.14321
RNAseq	Whole Blood	Pre-vaccination	gene440456 (PLEKHM1P1)	0.0602896	5.87754	1.1532	0.253247	0.926728	1.1425
RNAseq	Whole Blood	Pre-vaccination	gene729603 (LOC729603)	0.0808805	3.8447	1.15179	0.253518	0.927166	1.14185
RNAseq	Whole Blood	Pre-vaccination	gene84628 (NTNG2)	0.113897	5.95525	1.1519	0.25357	0.927166	1.14172
RNAseq	Whole Blood	Pre-vaccination	gene84295 (PHF6)	0.0471488	4.09574	1.15368	0.253694	0.927166	1.14142
RNAseq	Whole Blood	Pre-vaccination	gene246 (ALOX15)	0.451954	4.44144	1.1528	0.253802	0.927166	1.14116
RNAseq	Whole Blood	Pre-vaccination	gene28662 (TRAV21)	0.181209	2.49433	1.15082	0.253871	0.927166	1.141
RNAseq	Whole Blood	Pre-vaccination	gene26258 (BLOC1S6)	-0.0462627	5.73677	-1.15145	0.254002	0.92728	-1.14068
RNAseq	Whole Blood	Pre-vaccination	gene6217 (RPS16)	-0.0512116	9.38213	-1.14947	0.254372	0.928174	-1.13979
RNAseq	Whole Blood	Pre-vaccination	gene23759 (PPIL2)	-0.0339073	6.58185	-1.15021	0.254449	0.928174	-1.13961
RNAseq	Whole Blood	Pre-vaccination	gene92822 (ZNF276)	0.043153	7.43563	1.15032	0.254653	0.928374	1.13912
RNAseq	Whole Blood	Pre-vaccination	gene93611 (FBXO44)	0.0614051	4.96181	1.14913	0.254706	0.928374	1.13899
RNAseq	Whole Blood	Pre-vaccination	gene3553 (IL1B)	-0.116898	5.92936	-1.14822	0.254924	0.928804	-1.13847
RNAseq	Whole Blood	Pre-vaccination	gene79042 (TSEN34)	0.0571319	5.40944	1.14724	0.255375	0.930077	1.13739
RNAseq	Whole Blood	Pre-vaccination	gene55280 (CWF19L1)	0.0529762	5.44491	1.14665	0.255715	0.930495	1.13658
RNAseq	Whole Blood	Pre-vaccination	gene28640 (TRAV41)	0.185292	1.42322	1.14636	0.255958	0.930495	1.136
RNAseq	Whole Blood	Pre-vaccination	gene11160 (ERLIN2)	-0.0517778	4.75534	-1.14607	0.255959	0.930495	-1.136
RNAseq	Whole Blood	Pre-vaccination	gene4170 (MCL1)	0.0475431	10.5603	1.14566	0.256135	0.930495	1.13557
RNAseq	Whole Blood	Pre-vaccination	gene120071 (LARGE2)	0.174151	3.28343	1.14615	0.256164	0.930495	1.13551
RNAseq	Whole Blood	Pre-vaccination	gene150472 (CBWD2)	-0.068112	3.85777	-1.14468	0.256352	0.930495	-1.13506
RNAseq	Whole Blood	Pre-vaccination	gene9581 (PREPL)	0.0434744	4.94477	1.14727	0.256365	0.930495	1.13502
RNAseq	Whole Blood	Pre-vaccination	gene6767 (ST13)	-0.0570078	7.78323	-1.14496	0.25652	0.930495	-1.13466
RNAseq	Whole Blood	Pre-vaccination	gene7307 (U2AF1)	-0.568634	0.232632	-1.14765	0.256624	0.930495	-1.13441
RNAseq	Whole Blood	Pre-vaccination	gene56941 (HMCES)	0.0394629	5.61576	1.145	0.256658	0.930495	1.13433
RNAseq	Whole Blood	Pre-vaccination	gene55384 (MEG3)	0.48898	0.665718	1.1438	0.256834	0.930495	1.13391
RNAseq	Whole Blood	Pre-vaccination	gene5817 (PVR)	-0.131884	4.25084	-1.1439	0.256922	0.930495	-1.1337
RNAseq	Whole Blood	Pre-vaccination	gene5756 (TWF1)	0.0468725	3.84636	1.1435	0.257036	0.930495	1.13343
RNAseq	Whole Blood	Pre-vaccination	gene7386 (UQCRFS1)	-0.0441323	5.13661	-1.1432	0.257169	0.930495	-1.13311
RNAseq	Whole Blood	Pre-vaccination	gene729438 (CASTOR2)	-0.0748442	4.43672	-1.14211	0.257295	0.930495	-1.13281
RNAseq	Whole Blood	Pre-vaccination	gene10581 (IFITM2)	0.0747977	10.9004	1.14161	0.257623	0.930495	1.13203
RNAseq	Whole Blood	Pre-vaccination	gene100049716 (NINJ2-AS1)	0.111163	3.81456	1.14179	0.257628	0.930495	1.13202
RNAseq	Whole Blood	Pre-vaccination	gene5598 (MAPK7)	-0.0493058	5.20434	-1.14163	0.257662	0.930495	-1.13194
RNAseq	Whole Blood	Pre-vaccination	gene64837 (KLC2)	0.0549369	4.43206	1.14205	0.257705	0.930495	1.13183
RNAseq	Whole Blood	Pre-vaccination	gene4666 (NACA)	-0.0470386	9.33282	-1.14184	0.257823	0.930495	-1.13155
RNAseq	Whole Blood	Pre-vaccination	gene55848 (PLGRKT)	0.0863557	2.82499	1.14131	0.257861	0.930495	1.13146
RNAseq	Whole Blood	Pre-vaccination	gene7188 (TRAF5)	0.0647478	5.57534	1.14392	0.257886	0.930495	1.1314
RNAseq	Whole Blood	Pre-vaccination	gene118 (ADD1)	-0.0325476	8.63129	-1.14116	0.258007	0.930495	-1.13111
RNAseq	Whole Blood	Pre-vaccination	gene57190 (SELENON)	-0.0624378	6.39365	-1.14112	0.258016	0.930495	-1.13109
RNAseq	Whole Blood	Pre-vaccination	gene3069 (HDLBP)	-0.038375	8.18273	-1.1408	0.258037	0.930495	-1.13104
RNAseq	Whole Blood	Pre-vaccination	gene283551 (LINC01588)	0.0996785	3.35612	1.1407	0.258244	0.930495	1.13055
RNAseq	Whole Blood	Pre-vaccination	gene81544 (GDPD5)	0.134865	5.4211	1.14061	0.258258	0.930495	1.13052
RNAseq	Whole Blood	Pre-vaccination	gene7453 (WARS1)	-0.140572	8.0681	-1.14016	0.258319	0.930495	-1.13037
RNAseq	Whole Blood	Pre-vaccination	gene3653 (IPW)	0.115373	1.9142	1.1415	0.25858	0.93107	1.12975
RNAseq	Whole Blood	Pre-vaccination	gene27153 (ZNF777)	0.0354762	4.58841	1.13834	0.258907	0.931653	1.12898
RNAseq	Whole Blood	Pre-vaccination	gene5058 (PAK1)	-0.0408768	7.92615	-1.13897	0.258992	0.931653	-1.12878
RNAseq	Whole Blood	Pre-vaccination	gene5218 (CDK14)	0.0998336	4.31198	1.1388	0.259045	0.931653	1.12865
RNAseq	Whole Blood	Pre-vaccination	gene835 (CASP2)	0.0423618	6.50605	1.13785	0.259368	0.93216	1.12789
RNAseq	Whole Blood	Pre-vaccination	gene8737 (RIPK1)	0.0360514	6.46433	1.13817	0.259389	0.93216	1.12784
RNAseq	Whole Blood	Pre-vaccination	gene146862 (UNC45B)	0.222249	0.193213	1.13683	0.259514	0.932178	1.12754
RNAseq	Whole Blood	Pre-vaccination	gene26122 (EPC2)	0.026037	5.67564	1.13758	0.259733	0.932178	1.12702
RNAseq	Whole Blood	Pre-vaccination	gene1388 (ATF6B)	-0.0251479	7.19057	-1.1371	0.259786	0.932178	-1.1269
RNAseq	Whole Blood	Pre-vaccination	gene5251 (PHEX)	-0.229128	0.722542	-1.13774	0.259799	0.932178	-1.12687
RNAseq	Whole Blood	Pre-vaccination	gene26574 (AATF)	-0.0310248	5.71757	-1.13658	0.260353	0.933116	-1.12556
RNAseq	Whole Blood	Pre-vaccination	gene8038 (ADAM12)	-0.2731	1.47171	-1.13494	0.260503	0.933116	-1.1252
RNAseq	Whole Blood	Pre-vaccination	gene6687 (SPG7)	0.0393758	6.61889	1.13594	0.260625	0.933116	1.12491
RNAseq	Whole Blood	Pre-vaccination	gene7404 (UTY)	0.207648	0.339457	1.13028	0.260709	0.933116	1.12472
RNAseq	Whole Blood	Pre-vaccination	gene2026 (ENO2)	0.0846023	5.08464	1.13508	0.260736	0.933116	1.12465
RNAseq	Whole Blood	Pre-vaccination	gene171425 (CLYBL)	0.0837113	2.39842	1.13509	0.260769	0.933116	1.12458
RNAseq	Whole Blood	Pre-vaccination	gene51154 (MRTO4)	-0.0524131	4.22456	-1.13428	0.26077	0.933116	-1.12457
RNAseq	Whole Blood	Pre-vaccination	gene28826 (IGLV1-36)	-0.397853	-1.50213	-1.13293	0.261046	0.933722	-1.12392
RNAseq	Whole Blood	Pre-vaccination	gene79633 (FAT4)	-0.295994	0.74478	-1.13426	0.261299	0.933722	-1.12333
RNAseq	Whole Blood	Pre-vaccination	gene3268 (AGFG2)	0.0524545	4.74358	1.13308	0.261303	0.933722	1.12332
RNAseq	Whole Blood	Pre-vaccination	gene23541 (SEC14L2)	0.180788	0.474338	1.13394	0.261571	0.933722	1.12269
RNAseq	Whole Blood	Pre-vaccination	gene84557 (MAP1LC3A)	0.130411	3.56828	1.13123	0.261912	0.933722	1.12188
RNAseq	Whole Blood	Pre-vaccination	gene114882 (OSBPL8)	0.0616661	7.36164	1.13276	0.261932	0.933722	1.12184
RNAseq	Whole Blood	Pre-vaccination	gene23236 (PLCB1)	-0.127556	3.39186	-1.13135	0.261958	0.933722	-1.12178
RNAseq	Whole Blood	Pre-vaccination	gene5052 (PRDX1)	-0.0525537	6.19407	-1.13136	0.262066	0.933722	-1.12152
RNAseq	Whole Blood	Pre-vaccination	gene60626 (RIC8A)	-0.0249314	6.66789	-1.13177	0.262105	0.933722	-1.12143
RNAseq	Whole Blood	Pre-vaccination	gene11145 (PLAAT3)	-0.167926	3.21942	-1.13094	0.262253	0.933722	-1.12108
RNAseq	Whole Blood	Pre-vaccination	gene84947 (SERAC1)	-0.0897292	2.71317	-1.12998	0.262356	0.933722	-1.12084
RNAseq	Whole Blood	Pre-vaccination	gene6310 (ATXN1)	0.0425792	6.46045	1.13024	0.262406	0.933722	1.12072
RNAseq	Whole Blood	Pre-vaccination	gene55027 (HEATR3)	-0.114235	4.24293	-1.13039	0.262521	0.933722	-1.12045
RNAseq	Whole Blood	Pre-vaccination	gene81856 (ZNF611)	0.0562162	4.29772	1.13031	0.262615	0.933722	1.12023
RNAseq	Whole Blood	Pre-vaccination	gene202020 (TAPT1-AS1)	-0.107888	2.26608	-1.13066	0.262678	0.933722	-1.12008
RNAseq	Whole Blood	Pre-vaccination	gene10263 (CDK2AP2)	-0.0537121	5.96377	-1.12959	0.262726	0.933722	-1.11997
RNAseq	Whole Blood	Pre-vaccination	gene2043 (EPHA4)	0.113838	4.08393	1.12951	0.262912	0.933722	1.11954
RNAseq	Whole Blood	Pre-vaccination	gene105378948 (LOC105378948)	-0.203707	0.842524	-1.12922	0.262976	0.933722	-1.11938
RNAseq	Whole Blood	Pre-vaccination	gene400927 (TPTEP2)	0.0755216	2.09294	1.12812	0.263116	0.933722	1.11906
RNAseq	Whole Blood	Pre-vaccination	gene1984 (EIF5A)	-0.0436117	7.70935	-1.12859	0.263161	0.933722	-1.11895
RNAseq	Whole Blood	Pre-vaccination	gene28448 (IGHV3-15)	-0.227411	1.98217	-1.12886	0.263258	0.933722	-1.11872
RNAseq	Whole Blood	Pre-vaccination	gene3600 (IL15)	-0.109605	2.33548	-1.12741	0.2633	0.933722	-1.11863
RNAseq	Whole Blood	Pre-vaccination	gene10220 (GDF11)	0.062066	4.28214	1.12853	0.263516	0.933722	1.11812
RNAseq	Whole Blood	Pre-vaccination	gene23224 (SYNE2)	0.0798025	8.81867	1.12849	0.2636	0.933722	1.11792
RNAseq	Whole Blood	Pre-vaccination	gene80216 (ALPK1)	-0.070827	6.86029	-1.12708	0.263659	0.933722	-1.11778
RNAseq	Whole Blood	Pre-vaccination	gene10425 (ARIH2)	0.032164	6.6775	1.12788	0.263663	0.933722	1.11777
RNAseq	Whole Blood	Pre-vaccination	gene23186 (RCOR1)	-0.0345575	6.99824	-1.1274	0.263677	0.933722	-1.11774
RNAseq	Whole Blood	Pre-vaccination	gene10788 (IQGAP2)	0.0764152	7.76704	1.1268	0.263906	0.934172	1.11721
RNAseq	Whole Blood	Pre-vaccination	gene23208 (SYT11)	0.115494	5.39147	1.12589	0.264231	0.934623	1.11645
RNAseq	Whole Blood	Pre-vaccination	gene7305 (TYROBP)	-0.0388481	8.88972	-1.1279	0.264575	0.934623	-1.11564
RNAseq	Whole Blood	Pre-vaccination	gene57185 (NIPAL3)	0.0602184	6.01238	1.12569	0.264594	0.934623	1.1156
RNAseq	Whole Blood	Pre-vaccination	gene23451 (SF3B1)	0.0334694	9.12717	1.12565	0.264602	0.934623	1.11558
RNAseq	Whole Blood	Pre-vaccination	gene23353 (SUN1)	-0.0577612	5.84013	-1.12528	0.264686	0.934623	-1.11538
RNAseq	Whole Blood	Pre-vaccination	gene1290 (COL5A2)	0.258811	-0.397344	1.12349	0.264707	0.934623	1.11533
RNAseq	Whole Blood	Pre-vaccination	gene839 (CASP6)	0.0561057	4.44031	1.12493	0.264744	0.934623	1.11525
RNAseq	Whole Blood	Pre-vaccination	gene57727 (NCOA5)	-0.0285508	6.0144	-1.12438	0.264872	0.934718	-1.11495
RNAseq	Whole Blood	Pre-vaccination	gene8938 (BAIAP3)	-0.22539	5.24446	-1.12387	0.265165	0.934884	-1.11427
RNAseq	Whole Blood	Pre-vaccination	gene54629 (MINDY2)	0.0445114	4.58128	1.12372	0.2653	0.934884	1.11395
RNAseq	Whole Blood	Pre-vaccination	gene28949 (IGKJ2)	-0.207393	3.64787	-1.12322	0.265663	0.934884	-1.11311
RNAseq	Whole Blood	Pre-vaccination	gene8664 (EIF3D)	-0.0376736	7.85674	-1.12292	0.265674	0.934884	-1.11308
RNAseq	Whole Blood	Pre-vaccination	gene1027 (CDKN1B)	0.0437327	7.42008	1.12235	0.265695	0.934884	1.11303
RNAseq	Whole Blood	Pre-vaccination	gene5163 (PDK1)	0.0847794	4.65825	1.12261	0.265824	0.934884	1.11273
RNAseq	Whole Blood	Pre-vaccination	gene1285 (COL4A3)	-0.284768	1.29314	-1.12244	0.265883	0.934884	-1.11259
RNAseq	Whole Blood	Pre-vaccination	gene23761 (PISD)	-0.0611028	7.69668	-1.1217	0.265995	0.934884	-1.11233
RNAseq	Whole Blood	Pre-vaccination	gene100533105 (C8orf44-SGK3)	-0.052847	4.97516	-1.12154	0.266013	0.934884	-1.11229
RNAseq	Whole Blood	Pre-vaccination	gene23189 (KANK1)	-0.198231	3.08993	-1.12158	0.266188	0.934884	-1.11188
RNAseq	Whole Blood	Pre-vaccination	gene202181 (LOC202181)	0.0862592	3.51566	1.12196	0.266228	0.934884	1.11179
RNAseq	Whole Blood	Pre-vaccination	gene64221 (ROBO3)	-0.167232	3.03953	-1.12153	0.266315	0.934884	-1.11159
RNAseq	Whole Blood	Pre-vaccination	gene3920 (LAMP2)	0.0430724	7.96435	1.12163	0.266422	0.934884	1.11134
RNAseq	Whole Blood	Pre-vaccination	gene5414 (SEPTIN4)	-0.184284	1.69379	-1.12053	0.266438	0.934884	-1.1113
RNAseq	Whole Blood	Pre-vaccination	gene84898 (PLXDC2)	-0.062208	7.1753	-1.12103	0.266505	0.934884	-1.11115
RNAseq	Whole Blood	Pre-vaccination	gene10493 (VAT1)	-0.0476964	5.42351	-1.12035	0.266612	0.934884	-1.1109
RNAseq	Whole Blood	Pre-vaccination	gene54897 (CASZ1)	0.0609552	4.49463	1.1198	0.266689	0.934884	1.11072
RNAseq	Whole Blood	Pre-vaccination	gene23526 (ARHGAP45)	0.0432586	10.2604	1.11997	0.266747	0.934884	1.11059
RNAseq	Whole Blood	Pre-vaccination	gene149013 (NBPF12)	0.0712657	4.95256	1.12052	0.267012	0.935456	1.10997
RNAseq	Whole Blood	Pre-vaccination	gene5911 (RAP2A)	0.107604	4.65944	1.11871	0.26728	0.935654	1.10935
RNAseq	Whole Blood	Pre-vaccination	gene55791 (LRIF1)	-0.0479039	4.75566	-1.11916	0.267361	0.935654	-1.10916
RNAseq	Whole Blood	Pre-vaccination	gene10917 (BTNL3)	0.873161	1.46668	1.11883	0.267487	0.935654	1.10887
RNAseq	Whole Blood	Pre-vaccination	gene128989 (TANGO2)	0.0578599	6.50445	1.11886	0.267493	0.935654	1.10885
RNAseq	Whole Blood	Pre-vaccination	gene283232 (TMEM80)	0.08794	4.34394	1.11805	0.267662	0.935654	1.10846
RNAseq	Whole Blood	Pre-vaccination	gene80335 (WDR82)	-0.0238551	8.29802	-1.11776	0.267678	0.935654	-1.10843
RNAseq	Whole Blood	Pre-vaccination	gene115004 (CGAS)	-0.0721827	3.59843	-1.11713	0.267864	0.935947	-1.108
RNAseq	Whole Blood	Pre-vaccination	gene10531 (PITRM1)	-0.0594213	5.80637	-1.11724	0.268051	0.936245	-1.10756
RNAseq	Whole Blood	Pre-vaccination	gene84174 (SLA2)	-0.104787	5.87918	-1.11628	0.268306	0.936756	-1.10697
RNAseq	Whole Blood	Pre-vaccination	gene4005 (LMO2)	-0.0716816	6.20815	-1.11637	0.2684	0.936756	-1.10675
RNAseq	Whole Blood	Pre-vaccination	gene100507006 (LOC100507006)	-0.138685	5.74377	-1.11551	0.268709	0.936775	-1.10604
RNAseq	Whole Blood	Pre-vaccination	gene3590 (IL11RA)	0.085312	5.15031	1.11555	0.268826	0.936775	1.10577
RNAseq	Whole Blood	Pre-vaccination	gene1954 (MEGF8)	-0.0448544	4.8835	-1.11477	0.268952	0.936775	-1.10548
RNAseq	Whole Blood	Pre-vaccination	gene56344 (CABP5)	-0.259845	2.35629	-1.11488	0.269181	0.936775	-1.10495
RNAseq	Whole Blood	Pre-vaccination	gene1298 (COL9A2)	-0.116522	4.45662	-1.11416	0.269201	0.936775	-1.1049
RNAseq	Whole Blood	Pre-vaccination	gene4236 (MFAP1)	-0.0274721	5.42426	-1.11613	0.269394	0.936775	-1.10446
RNAseq	Whole Blood	Pre-vaccination	gene1810 (DR1)	0.0418532	6.08264	1.11365	0.269486	0.936775	1.10425
RNAseq	Whole Blood	Pre-vaccination	gene6678 (SPARC)	-0.166629	7.50017	-1.1142	0.269516	0.936775	-1.10418
RNAseq	Whole Blood	Pre-vaccination	gene55213 (RCBTB1)	0.0806013	4.60724	1.11346	0.269539	0.936775	1.10412
RNAseq	Whole Blood	Pre-vaccination	gene63901 (FAM111A)	0.0538283	6.51622	1.11384	0.269556	0.936775	1.10409
RNAseq	Whole Blood	Pre-vaccination	gene4605 (MYBL2)	0.274563	2.41511	1.11231	0.269944	0.936775	1.10319
RNAseq	Whole Blood	Pre-vaccination	gene100134938 (UPK3BL1)	0.230595	4.58263	1.11279	0.269964	0.936775	1.10314
RNAseq	Whole Blood	Pre-vaccination	gene79864 (JHY)	0.124665	1.7843	1.11159	0.270209	0.936775	1.10258
RNAseq	Whole Blood	Pre-vaccination	gene100533955 (SENP3-EIF4A1)	-0.0537163	8.87119	-1.11187	0.270376	0.936775	-1.1022
RNAseq	Whole Blood	Pre-vaccination	gene100529097 (RPL36A-HNRNPH2)	-0.031805	9.05791	-1.11192	0.270377	0.936775	-1.10219
RNAseq	Whole Blood	Pre-vaccination	gene1991 (ELANE)	-0.482084	0.775647	-1.11067	0.270614	0.936775	-1.10165
RNAseq	Whole Blood	Pre-vaccination	gene112840 (WDR89)	0.0526372	3.90738	1.11185	0.270661	0.936775	1.10154
RNAseq	Whole Blood	Pre-vaccination	gene8204 (NRIP1)	-0.0569405	4.844	-1.11101	0.270769	0.936775	-1.10129
RNAseq	Whole Blood	Pre-vaccination	gene57786 (RBAK)	0.0486559	4.75293	1.11225	0.270825	0.936775	1.10117
RNAseq	Whole Blood	Pre-vaccination	gene29978 (UBQLN2)	0.0373127	6.22545	1.11023	0.270874	0.936775	1.10105
RNAseq	Whole Blood	Pre-vaccination	gene6799 (SULT1A2)	0.238087	2.74018	1.11014	0.271136	0.936775	1.10045
RNAseq	Whole Blood	Pre-vaccination	gene115509 (ZNF689)	-0.042694	4.43265	-1.10779	0.271634	0.936775	-1.09931
RNAseq	Whole Blood	Pre-vaccination	gene9415 (FADS2)	-0.379222	4.10113	-1.10847	0.271717	0.936775	-1.09912
RNAseq	Whole Blood	Pre-vaccination	gene1998 (ELF2)	0.0351251	6.10396	1.10992	0.271726	0.936775	1.0991
RNAseq	Whole Blood	Pre-vaccination	gene9685 (CLINT1)	-0.0381878	6.62708	-1.1074	0.271968	0.936775	-1.09854
RNAseq	Whole Blood	Pre-vaccination	gene3965 (LGALS9)	0.11853	7.73994	1.10741	0.272174	0.936775	1.09807
RNAseq	Whole Blood	Pre-vaccination	gene90 (ACVR1)	-0.0609173	4.23988	-1.10684	0.272338	0.936775	-1.0977
RNAseq	Whole Blood	Pre-vaccination	gene23528 (ZNF281)	0.0624021	5.63093	1.10667	0.272408	0.936775	1.09753
RNAseq	Whole Blood	Pre-vaccination	gene6834 (SURF1)	0.0479555	5.05117	1.10586	0.272799	0.936775	1.09664
RNAseq	Whole Blood	Pre-vaccination	gene25963 (TMEM87A)	-0.0355928	5.42262	-1.10531	0.273222	0.936775	-1.09567
RNAseq	Whole Blood	Pre-vaccination	gene64855 (NIBAN2)	-0.107879	5.90601	-1.10437	0.273572	0.936775	-1.09487
RNAseq	Whole Blood	Pre-vaccination	gene10999 (SLC27A4)	-0.0474369	4.41508	-1.1037	0.273598	0.936775	-1.09481
RNAseq	Whole Blood	Pre-vaccination	gene219899 (TBCEL)	0.082929	3.95233	1.10464	0.273607	0.936775	1.09479
RNAseq	Whole Blood	Pre-vaccination	gene49855 (SCAPER)	0.0521359	4.20863	1.10396	0.273721	0.936775	1.09453
RNAseq	Whole Blood	Pre-vaccination	gene25825 (BACE2)	-0.161303	3.21322	-1.10345	0.273898	0.936775	-1.09413
RNAseq	Whole Blood	Pre-vaccination	gene130399 (ACVR1C)	0.161149	0.858725	1.10553	0.273943	0.936775	1.09403
RNAseq	Whole Blood	Pre-vaccination	gene1847 (DUSP5)	-0.123226	4.09676	-1.10288	0.274042	0.936775	-1.0938
RNAseq	Whole Blood	Pre-vaccination	gene345757 (FAM174A)	0.106121	4.14842	1.10285	0.274099	0.936775	1.09367
RNAseq	Whole Blood	Pre-vaccination	gene100132341 (CLUHP3)	0.137427	2.81248	1.10275	0.274311	0.936775	1.09319
RNAseq	Whole Blood	Pre-vaccination	gene5175 (PECAM1)	-0.0516291	9.89063	-1.10259	0.274405	0.936775	-1.09297
RNAseq	Whole Blood	Pre-vaccination	gene7171 (TPM4)	-0.0647751	8.47758	-1.10219	0.274461	0.936775	-1.09285
RNAseq	Whole Blood	Pre-vaccination	gene84695 (LOXL3)	-0.0942019	3.87213	-1.1015	0.274568	0.936775	-1.0926
RNAseq	Whole Blood	Pre-vaccination	gene650669 (GAS6-AS1)	-0.220767	2.02701	-1.10216	0.274603	0.936775	-1.09252
RNAseq	Whole Blood	Pre-vaccination	gene2145 (EZH1)	0.0404996	7.12883	1.10246	0.274631	0.936775	1.09246
RNAseq	Whole Blood	Pre-vaccination	gene6614 (SIGLEC1)	-0.353897	4.45129	-1.10169	0.274713	0.936775	-1.09227
RNAseq	Whole Blood	Pre-vaccination	gene55340 (GIMAP5)	0.0531936	7.9156	1.10135	0.27476	0.936775	1.09217
RNAseq	Whole Blood	Pre-vaccination	gene3198 (HOXA1)	-0.207387	0.944067	-1.10132	0.274763	0.936775	-1.09216
RNAseq	Whole Blood	Pre-vaccination	gene54760 (PCSK4)	0.190272	0.935122	1.10162	0.274819	0.936775	1.09203
RNAseq	Whole Blood	Pre-vaccination	gene1660 (DHX9)	-0.0250324	7.66154	-1.10085	0.274981	0.936775	-1.09166
RNAseq	Whole Blood	Pre-vaccination	gene79956 (ERMP1)	-0.0743836	4.80987	-1.10082	0.27502	0.936775	-1.09158
RNAseq	Whole Blood	Pre-vaccination	gene116984 (ARAP2)	0.0757824	5.94446	1.10068	0.275076	0.936775	1.09145
RNAseq	Whole Blood	Pre-vaccination	gene58477 (SRPRB)	-0.0415171	4.74937	-1.10072	0.275109	0.936775	-1.09137
RNAseq	Whole Blood	Pre-vaccination	gene105376114 (LOC105376114)	-0.266702	-0.240452	-1.10047	0.275165	0.936775	-1.09124
RNAseq	Whole Blood	Pre-vaccination	gene100128822 (LINC01003)	0.1022	2.91793	1.10011	0.275316	0.936775	1.0909
RNAseq	Whole Blood	Pre-vaccination	gene23395 (LARS2)	-0.045526	4.18389	-1.10032	0.275614	0.936775	-1.09022
RNAseq	Whole Blood	Pre-vaccination	gene23327 (NEDD4L)	-0.148651	3.34688	-1.09961	0.275634	0.936775	-1.09018
RNAseq	Whole Blood	Pre-vaccination	gene51552 (RAB14)	0.0338075	6.7834	1.10104	0.275635	0.936775	1.09018
RNAseq	Whole Blood	Pre-vaccination	gene23788 (MTCH2)	-0.0541826	4.80299	-1.09916	0.275672	0.936775	-1.09009
RNAseq	Whole Blood	Pre-vaccination	gene9091 (PIGQ)	0.0465308	4.94266	1.09906	0.275685	0.936775	1.09006
RNAseq	Whole Blood	Pre-vaccination	gene100130520 (CD300H)	-0.33911	4.02039	-1.0991	0.2757	0.936775	-1.09003
RNAseq	Whole Blood	Pre-vaccination	gene55346 (TCP11L1)	-0.0906799	4.02879	-1.09819	0.276103	0.936775	-1.08912
RNAseq	Whole Blood	Pre-vaccination	gene51313 (GASK1B)	-0.142776	5.31998	-1.09824	0.27612	0.936775	-1.08908
RNAseq	Whole Blood	Pre-vaccination	gene23428 (SLC7A8)	-0.278739	2.16958	-1.0982	0.276154	0.936775	-1.089
RNAseq	Whole Blood	Pre-vaccination	gene80777 (CYB5B)	-0.0353089	5.34962	-1.09771	0.276398	0.936775	-1.08845
RNAseq	Whole Blood	Pre-vaccination	gene23607 (CD2AP)	-0.0407201	4.77783	-1.09749	0.27646	0.936775	-1.08831
RNAseq	Whole Blood	Pre-vaccination	gene10525 (HYOU1)	-0.0460071	6.91305	-1.09703	0.276603	0.936775	-1.08798
RNAseq	Whole Blood	Pre-vaccination	gene101929559 (LINC00211)	0.190124	2.16703	1.09629	0.276854	0.936775	1.08741
RNAseq	Whole Blood	Pre-vaccination	gene219654 (ZCCHC24)	-0.114272	3.49851	-1.09612	0.27696	0.936775	-1.08717
RNAseq	Whole Blood	Pre-vaccination	gene7375 (USP4)	0.0305814	7.67916	1.0961	0.277224	0.936775	1.08658
RNAseq	Whole Blood	Pre-vaccination	gene28703 (TRAJ52)	0.190219	0.0526875	1.09719	0.277319	0.936775	1.08636
RNAseq	Whole Blood	Pre-vaccination	gene7769 (ZNF226)	0.0480319	4.21866	1.09645	0.277336	0.936775	1.08632
RNAseq	Whole Blood	Pre-vaccination	gene3663 (IRF5)	-0.086208	6.21794	-1.09533	0.277433	0.936775	-1.0861
RNAseq	Whole Blood	Pre-vaccination	gene257364 (SNX33)	-0.0835217	3.18398	-1.09518	0.277439	0.936775	-1.08609
RNAseq	Whole Blood	Pre-vaccination	gene4482 (MSRA)	-0.0493738	4.22512	-1.09406	0.277476	0.936775	-1.08601
RNAseq	Whole Blood	Pre-vaccination	gene90678 (LRSAM1)	0.0411879	5.10169	1.09558	0.277609	0.936775	1.08571
RNAseq	Whole Blood	Pre-vaccination	gene10468 (FST)	-0.605248	-3.44503	-1.09309	0.277664	0.936775	-1.08558
RNAseq	Whole Blood	Pre-vaccination	gene25793 (FBXO7)	0.200566	9.83604	1.09471	0.27798	0.936775	1.08487
RNAseq	Whole Blood	Pre-vaccination	gene29094 (LGALSL)	0.167386	4.35238	1.09443	0.278037	0.936775	1.08474
RNAseq	Whole Blood	Pre-vaccination	gene6314 (ATXN7)	0.0485569	6.87393	1.09387	0.278067	0.936775	1.08467
RNAseq	Whole Blood	Pre-vaccination	gene56922 (MCCC1)	-0.0506333	4.27314	-1.09354	0.278252	0.936775	-1.08425
RNAseq	Whole Blood	Pre-vaccination	gene9618 (TRAF4)	0.0748806	3.58571	1.09359	0.278417	0.936775	1.08388
RNAseq	Whole Blood	Pre-vaccination	gene54856 (GON4L)	0.0342667	6.88424	1.09332	0.278502	0.936775	1.08369
RNAseq	Whole Blood	Pre-vaccination	gene28815 (IGLV2-14)	-0.23364	4.69923	-1.0919	0.278723	0.936775	-1.08319
RNAseq	Whole Blood	Pre-vaccination	gene26999 (CYFIP2)	0.0345518	8.82174	1.09263	0.278725	0.936775	1.08319
RNAseq	Whole Blood	Pre-vaccination	gene64769 (MEAF6)	0.0421975	5.64519	1.09272	0.278781	0.936775	1.08306
RNAseq	Whole Blood	Pre-vaccination	gene8970 (H2BC11)	-0.139362	2.66395	-1.092	0.278909	0.936775	-1.08277
RNAseq	Whole Blood	Pre-vaccination	gene339451 (KLHL17)	0.0601815	3.86677	1.09224	0.27898	0.936775	1.08261
RNAseq	Whole Blood	Pre-vaccination	gene25938 (HEATR5A)	-0.0623105	4.9328	-1.09185	0.279016	0.936775	-1.08253
RNAseq	Whole Blood	Pre-vaccination	gene57419 (SLC24A3)	-0.180961	2.34546	-1.09109	0.279391	0.936775	-1.08169
RNAseq	Whole Blood	Pre-vaccination	gene28870 (IGKV6D-21)	-0.457627	-1.96011	-1.09015	0.279434	0.936775	-1.08159
RNAseq	Whole Blood	Pre-vaccination	gene57192 (MCOLN1)	0.0846553	5.69991	1.09081	0.27945	0.936775	1.08156
RNAseq	Whole Blood	Pre-vaccination	gene57473 (ZNF512B)	0.0601672	4.89023	1.09087	0.279533	0.936775	1.08137
RNAseq	Whole Blood	Pre-vaccination	gene55754 (TMEM30A)	0.0466385	6.90005	1.09157	0.279583	0.936775	1.08126
RNAseq	Whole Blood	Pre-vaccination	gene51042 (ZNF593)	0.0992999	2.44728	1.08959	0.279683	0.936775	1.08103
RNAseq	Whole Blood	Pre-vaccination	gene55177 (RMDN3)	-0.055609	4.61619	-1.08956	0.27982	0.936775	-1.08072
RNAseq	Whole Blood	Pre-vaccination	gene90338 (ZNF160)	0.0585605	5.7745	1.08973	0.280077	0.936775	1.08015
RNAseq	Whole Blood	Pre-vaccination	gene3597 (IL13RA1)	-0.0785949	7.88086	-1.08904	0.280138	0.936775	-1.08001
RNAseq	Whole Blood	Pre-vaccination	gene4217 (MAP3K5)	-0.0367418	6.83707	-1.08881	0.28031	0.936775	-1.07962
RNAseq	Whole Blood	Pre-vaccination	gene11326 (VSIG4)	-0.219604	1.38431	-1.08819	0.280414	0.936775	-1.07939
RNAseq	Whole Blood	Pre-vaccination	gene1192 (CLIC1)	-0.0372663	8.27525	-1.08862	0.28044	0.936775	-1.07933
RNAseq	Whole Blood	Pre-vaccination	gene339804 (C2orf74)	0.147624	3.14587	1.08797	0.280534	0.936775	1.07912
RNAseq	Whole Blood	Pre-vaccination	gene54617 (INO80)	-0.0287281	6.27934	-1.08805	0.280564	0.936775	-1.07905
RNAseq	Whole Blood	Pre-vaccination	gene7475 (WNT6)	0.226597	-0.686077	1.08707	0.280576	0.936775	1.07903
RNAseq	Whole Blood	Pre-vaccination	gene79020 (C7orf25)	0.0886713	3.56353	1.08721	0.280749	0.936775	1.07864
RNAseq	Whole Blood	Pre-vaccination	gene8916 (HERC3)	0.0333297	6.80876	1.08663	0.281029	0.936775	1.07801
RNAseq	Whole Blood	Pre-vaccination	gene4736 (RPL10A)	-0.0536429	9.12669	-1.08713	0.281081	0.936775	-1.07789
RNAseq	Whole Blood	Pre-vaccination	gene23358 (USP24)	0.032679	7.34018	1.0871	0.281273	0.936775	1.07746
RNAseq	Whole Blood	Pre-vaccination	gene80218 (NAA50)	0.0500734	6.27126	1.08652	0.281311	0.936775	1.07738
RNAseq	Whole Blood	Pre-vaccination	gene5321 (PLA2G4A)	-0.0998003	2.44942	-1.08555	0.28142	0.936775	-1.07714
RNAseq	Whole Blood	Pre-vaccination	gene6103 (RPGR)	0.0553774	4.61219	1.08593	0.281619	0.936775	1.07669
RNAseq	Whole Blood	Pre-vaccination	gene389641 (LOC389641)	0.116086	2.2027	1.08571	0.281649	0.936775	1.07662
RNAseq	Whole Blood	Pre-vaccination	gene56894 (AGPAT3)	-0.0515064	6.9324	-1.08514	0.281728	0.936775	-1.07645
RNAseq	Whole Blood	Pre-vaccination	gene7439 (BEST1)	0.082976	6.04996	1.08527	0.281796	0.936775	1.07629
RNAseq	Whole Blood	Pre-vaccination	gene966 (CD59)	-0.0734902	5.76614	-1.08511	0.281887	0.936775	-1.07609
RNAseq	Whole Blood	Pre-vaccination	gene375 (ARF1)	-0.0209785	8.83611	-1.08509	0.281893	0.936775	-1.07608
RNAseq	Whole Blood	Pre-vaccination	gene10471 (PFDN6)	-0.0517707	4.21857	-1.0855	0.281934	0.936775	-1.07598
RNAseq	Whole Blood	Pre-vaccination	gene811 (CALR)	-0.0497156	8.50338	-1.08483	0.282015	0.936775	-1.0758
RNAseq	Whole Blood	Pre-vaccination	gene10252 (SPRY1)	0.166755	0.600704	1.08588	0.282078	0.936775	1.07566
RNAseq	Whole Blood	Pre-vaccination	gene4283 (CXCL9)	-0.263647	-0.659179	-1.0838	0.282146	0.936775	-1.07551
RNAseq	Whole Blood	Pre-vaccination	gene6624 (FSCN1)	-0.115596	3.31562	-1.08429	0.282181	0.936775	-1.07543
RNAseq	Whole Blood	Pre-vaccination	gene3006 (H1-2)	0.143038	4.18306	1.08389	0.282236	0.936775	1.07531
RNAseq	Whole Blood	Pre-vaccination	gene8714 (ABCC3)	-0.164105	5.33657	-1.08425	0.282361	0.936775	-1.07503
RNAseq	Whole Blood	Pre-vaccination	gene9046 (DOK2)	-0.0662824	7.51093	-1.08381	0.282393	0.936775	-1.07496
RNAseq	Whole Blood	Pre-vaccination	gene1066 (CES1)	-0.350733	4.4806	-1.08558	0.282477	0.936775	-1.07477
RNAseq	Whole Blood	Pre-vaccination	gene9129 (PRPF3)	0.0390224	6.19235	1.08456	0.282572	0.936775	1.07456
RNAseq	Whole Blood	Pre-vaccination	gene1063 (CENPF)	0.130105	2.53923	1.08322	0.282699	0.936775	1.07428
RNAseq	Whole Blood	Pre-vaccination	gene1387 (CREBBP)	0.0398466	9.07664	1.08284	0.282818	0.936775	1.07401
RNAseq	Whole Blood	Pre-vaccination	gene952 (CD38)	-0.135004	2.9128	-1.0828	0.282843	0.936775	-1.07396
RNAseq	Whole Blood	Pre-vaccination	gene9402 (GRAP2)	-0.0669282	7.30841	-1.08287	0.282856	0.936775	-1.07393
RNAseq	Whole Blood	Pre-vaccination	gene64747 (MFSD1)	-0.0690651	6.63825	-1.08239	0.283079	0.936775	-1.07343
RNAseq	Whole Blood	Pre-vaccination	gene28941 (IGKV1-9)	-0.298953	2.38256	-1.08206	0.28331	0.936775	-1.07291
RNAseq	Whole Blood	Pre-vaccination	gene203259 (FAM219A)	0.0381882	5.00343	1.08159	0.28345	0.936775	1.0726
RNAseq	Whole Blood	Pre-vaccination	gene29944 (PNMA3)	0.227974	3.15981	1.08126	0.283613	0.936775	1.07224
RNAseq	Whole Blood	Pre-vaccination	gene6874 (TAF4)	0.0382686	5.27552	1.08132	0.283625	0.936775	1.07221
RNAseq	Whole Blood	Pre-vaccination	gene10982 (MAPRE2)	-0.0406594	6.81614	-1.08045	0.283864	0.936775	-1.07168
RNAseq	Whole Blood	Pre-vaccination	gene5863 (RGL2)	0.047194	6.77117	1.08018	0.28408	0.936775	1.0712
RNAseq	Whole Blood	Pre-vaccination	gene240 (ALOX5)	-0.0392039	8.2035	-1.07974	0.28446	0.936775	-1.07035
RNAseq	Whole Blood	Pre-vaccination	gene2017 (CTTN)	-0.16837	5.19965	-1.0798	0.284533	0.936775	-1.07019
RNAseq	Whole Blood	Pre-vaccination	gene4924 (NUCB1)	-0.0453319	8.26622	-1.07877	0.284629	0.936775	-1.06998
RNAseq	Whole Blood	Pre-vaccination	gene140688 (NOL4L)	0.0448405	6.72435	1.07917	0.284658	0.936775	1.06991
RNAseq	Whole Blood	Pre-vaccination	gene3281 (HSBP1)	-0.0405842	5.5774	-1.07901	0.284732	0.936775	-1.06975
RNAseq	Whole Blood	Pre-vaccination	gene695 (BTK)	-0.0643336	6.73286	-1.07791	0.284984	0.936775	-1.06919
RNAseq	Whole Blood	Pre-vaccination	gene102724297 (CCR5AS)	-0.161033	0.715188	-1.07814	0.28503	0.936775	-1.06909
RNAseq	Whole Blood	Pre-vaccination	gene84961 (FBXL20)	0.0384587	6.30399	1.07771	0.285052	0.936775	1.06904
RNAseq	Whole Blood	Pre-vaccination	gene55326 (AGPAT5)	0.0528277	3.87339	1.07714	0.28519	0.936775	1.06873
RNAseq	Whole Blood	Pre-vaccination	gene8313 (AXIN2)	-0.126943	4.18501	-1.07773	0.285227	0.936775	-1.06865
RNAseq	Whole Blood	Pre-vaccination	gene1317 (SLC31A1)	-0.0860727	5.06234	-1.07738	0.285248	0.936775	-1.0686
RNAseq	Whole Blood	Pre-vaccination	gene9810 (RNF40)	-0.0246485	7.58603	-1.07716	0.285359	0.936775	-1.06836
RNAseq	Whole Blood	Pre-vaccination	gene8078 (USP5)	-0.027844	6.09896	-1.07667	0.285361	0.936775	-1.06835
RNAseq	Whole Blood	Pre-vaccination	gene22914 (KLRK1)	0.115223	6.90321	1.07717	0.285373	0.936775	1.06833
RNAseq	Whole Blood	Pre-vaccination	gene59342 (SCPEP1)	-0.0853523	6.8098	-1.07736	0.285377	0.936775	-1.06832
RNAseq	Whole Blood	Pre-vaccination	gene51023 (MRPS18C)	-0.0531327	3.40009	-1.07694	0.285508	0.936775	-1.06803
RNAseq	Whole Blood	Pre-vaccination	gene8174 (MADCAM1)	0.289777	0.394721	1.07698	0.285519	0.936775	1.068
RNAseq	Whole Blood	Pre-vaccination	gene1349 (COX7B)	-0.0435753	4.80939	-1.07582	0.285654	0.936775	-1.0677
RNAseq	Whole Blood	Pre-vaccination	gene100287029 (DDX11L10)	-0.649236	2.69015	-1.07686	0.285663	0.936775	-1.06768
RNAseq	Whole Blood	Pre-vaccination	gene673 (BRAF)	0.0363056	5.84156	1.07836	0.285678	0.936775	1.06765
RNAseq	Whole Blood	Pre-vaccination	gene116988 (AGAP3)	-0.0756814	5.34234	-1.07605	0.285781	0.936775	-1.06742
RNAseq	Whole Blood	Pre-vaccination	gene2287 (FKBP3)	0.0513912	4.46441	1.07607	0.285893	0.936775	1.06718
RNAseq	Whole Blood	Pre-vaccination	gene22863 (ATG14)	0.0417614	4.64829	1.07688	0.285926	0.936775	1.0671
RNAseq	Whole Blood	Pre-vaccination	gene441307 (HRAT92)	0.1852	2.41335	1.07618	0.286042	0.936775	1.06685
RNAseq	Whole Blood	Pre-vaccination	gene56833 (SLAMF8)	-0.180702	2.84379	-1.0748	0.286399	0.936775	-1.06605
RNAseq	Whole Blood	Pre-vaccination	gene51079 (NDUFA13)	-0.0387862	6.09495	-1.0754	0.286409	0.936775	-1.06603
RNAseq	Whole Blood	Pre-vaccination	gene85413 (SLC22A16)	-0.288958	0.444743	-1.07496	0.286417	0.936775	-1.06601
RNAseq	Whole Blood	Pre-vaccination	gene28913 (IGKV3-15)	-0.199257	3.92778	-1.07452	0.286565	0.936775	-1.06569
RNAseq	Whole Blood	Pre-vaccination	gene165140 (OXER1)	0.107323	4.56152	1.07367	0.286893	0.936775	1.06496
RNAseq	Whole Blood	Pre-vaccination	gene4326 (MMP17)	0.134886	3.72491	1.0741	0.286963	0.936775	1.06481
RNAseq	Whole Blood	Pre-vaccination	gene23306 (NEMP1)	0.0614558	4.39003	1.07378	0.287004	0.936775	1.06472
RNAseq	Whole Blood	Pre-vaccination	gene29929 (ALG6)	0.0808205	3.27081	1.07441	0.287187	0.936775	1.06431
RNAseq	Whole Blood	Pre-vaccination	gene94274 (PPP1R14A)	-0.146118	1.88068	-1.07235	0.287366	0.936775	-1.06392
RNAseq	Whole Blood	Pre-vaccination	gene9796 (PHYHIP)	0.333258	-4.36733	1.07136	0.287438	0.936775	1.06376
RNAseq	Whole Blood	Pre-vaccination	gene8763 (CD164)	0.0516692	7.22417	1.07234	0.287654	0.936775	1.06328
RNAseq	Whole Blood	Pre-vaccination	gene80054 (CEBPA-DT)	-0.163804	1.03051	-1.07228	0.287704	0.936775	-1.06317
RNAseq	Whole Blood	Pre-vaccination	gene81533 (ITFG1)	-0.0441662	4.99699	-1.07239	0.287753	0.936775	-1.06306
RNAseq	Whole Blood	Pre-vaccination	gene8884 (SLC5A6)	0.0539126	4.33081	1.0724	0.287784	0.936775	1.063
RNAseq	Whole Blood	Pre-vaccination	gene10658 (CELF1)	0.0347102	7.66689	1.07179	0.287916	0.936775	1.06271
RNAseq	Whole Blood	Pre-vaccination	gene83481 (EPPK1)	0.199966	2.86003	1.07155	0.288016	0.936775	1.06248
RNAseq	Whole Blood	Pre-vaccination	gene6499 (SKIV2L)	0.0463463	5.99476	1.07072	0.288496	0.936775	1.06143
RNAseq	Whole Blood	Pre-vaccination	gene54887 (UHRF1BP1)	-0.114777	4.69816	-1.06986	0.288518	0.936775	-1.06138
RNAseq	Whole Blood	Pre-vaccination	gene2820 (GPD2)	0.0609194	4.67902	1.0703	0.288592	0.936775	1.06122
RNAseq	Whole Blood	Pre-vaccination	gene58475 (MS4A7)	-0.150472	6.09205	-1.06949	0.288743	0.936775	-1.06088
RNAseq	Whole Blood	Pre-vaccination	gene23085 (ERC1)	-0.0575623	5.42775	-1.06946	0.288764	0.936775	-1.06084
RNAseq	Whole Blood	Pre-vaccination	gene593 (BCKDHA)	-0.0549239	5.79912	-1.06914	0.288912	0.936775	-1.06051
RNAseq	Whole Blood	Pre-vaccination	gene10006 (ABI1)	0.0198019	6.87933	1.06988	0.288961	0.936775	1.0604
RNAseq	Whole Blood	Pre-vaccination	gene6173 (RPL36A)	-0.0432425	8.54279	-1.06912	0.288979	0.936775	-1.06036
RNAseq	Whole Blood	Pre-vaccination	gene100996455 (LINC02724)	-0.117298	1.6919	-1.06846	0.289018	0.936775	-1.06028
RNAseq	Whole Blood	Pre-vaccination	gene3399 (ID3)	0.114454	3.93309	1.06897	0.289198	0.936775	1.05988
RNAseq	Whole Blood	Pre-vaccination	gene7053 (TGM3)	0.224387	2.79349	1.06907	0.289293	0.936775	1.05967
RNAseq	Whole Blood	Pre-vaccination	gene9658 (ZNF516)	0.0497177	7.26208	1.06857	0.2893	0.936775	1.05966
RNAseq	Whole Blood	Pre-vaccination	gene51024 (FIS1)	0.0768767	6.37065	1.06822	0.289517	0.936775	1.05918
RNAseq	Whole Blood	Pre-vaccination	gene8812 (CCNK)	0.0189726	6.74451	1.06633	0.289649	0.936775	1.05889
RNAseq	Whole Blood	Pre-vaccination	gene6576 (SLC25A1)	-0.0621913	5.30438	-1.06784	0.289724	0.936775	-1.05873
RNAseq	Whole Blood	Pre-vaccination	gene7390 (UROS)	-0.0538583	4.32142	-1.06735	0.289943	0.936775	-1.05825
RNAseq	Whole Blood	Pre-vaccination	gene5616 (PRKY)	-0.189239	2.56082	-1.06245	0.289981	0.936775	-1.05816
RNAseq	Whole Blood	Pre-vaccination	gene126626 (GABPB2)	0.0534726	3.94668	1.06633	0.290264	0.936775	1.05754
RNAseq	Whole Blood	Pre-vaccination	gene54097 (FAM3B)	0.801671	-2.65086	1.06541	0.290304	0.936775	1.05746
RNAseq	Whole Blood	Pre-vaccination	gene8087 (FXR1)	0.0265224	6.57658	1.06756	0.290345	0.936775	1.05737
RNAseq	Whole Blood	Pre-vaccination	gene100532736 (MICOS10-NBL1)	-0.0792819	3.9093	-1.06577	0.290359	0.936775	-1.05734
RNAseq	Whole Blood	Pre-vaccination	gene23303 (KIF13B)	-0.0533499	6.06301	-1.06563	0.290474	0.936775	-1.05708
RNAseq	Whole Blood	Pre-vaccination	gene317 (APAF1)	0.0451924	7.31211	1.0656	0.290488	0.936775	1.05705
RNAseq	Whole Blood	Pre-vaccination	gene64432 (MRPS25)	0.0525157	5.60457	1.06528	0.290787	0.936775	1.0564
RNAseq	Whole Blood	Pre-vaccination	gene11043 (MID2)	0.108291	2.89166	1.06561	0.290962	0.936775	1.05601
RNAseq	Whole Blood	Pre-vaccination	gene28468 (IGHV1-18)	-0.237653	1.97146	-1.06423	0.291022	0.936775	-1.05588
RNAseq	Whole Blood	Pre-vaccination	gene645811 (CCDC154)	0.120141	2.73021	1.06365	0.29123	0.936775	1.05543
RNAseq	Whole Blood	Pre-vaccination	gene4245 (MGAT1)	-0.0462052	8.46468	-1.06418	0.291279	0.936775	-1.05532
RNAseq	Whole Blood	Pre-vaccination	gene10312 (TCIRG1)	0.0462052	8.98533	1.06379	0.291411	0.936775	1.05503
RNAseq	Whole Blood	Pre-vaccination	gene145567 (TTC7B)	-0.129456	3.40826	-1.0638	0.291411	0.936775	-1.05503
RNAseq	Whole Blood	Pre-vaccination	gene5089 (PBX2)	0.0456799	6.88929	1.06318	0.291463	0.936775	1.05492
RNAseq	Whole Blood	Pre-vaccination	gene10116 (FEM1B)	0.0326204	5.73726	1.06354	0.29153	0.936775	1.05477
RNAseq	Whole Blood	Pre-vaccination	gene4255 (MGMT)	-0.0978033	3.55756	-1.06354	0.291577	0.936775	-1.05467
RNAseq	Whole Blood	Pre-vaccination	gene51348 (KLRF1)	-0.199263	4.36516	-1.06394	0.29158	0.936775	-1.05466
RNAseq	Whole Blood	Pre-vaccination	gene115361 (GBP4)	0.137153	6.79496	1.06282	0.291671	0.936775	1.05446
RNAseq	Whole Blood	Pre-vaccination	gene9603 (NFE2L3)	0.152295	3.44458	1.0632	0.291785	0.936775	1.05421
RNAseq	Whole Blood	Pre-vaccination	gene26040 (SETBP1)	-0.0916814	4.16227	-1.06283	0.291824	0.936775	-1.05413
RNAseq	Whole Blood	Pre-vaccination	gene5217 (PFN2)	0.150634	1.38371	1.06257	0.291887	0.936775	1.05399
RNAseq	Whole Blood	Pre-vaccination	gene51001 (MTERF3)	0.0479359	3.05718	1.06234	0.291893	0.936775	1.05398
RNAseq	Whole Blood	Pre-vaccination	gene51162 (EGFL7)	0.150521	1.92227	1.06186	0.291926	0.936775	1.05391
RNAseq	Whole Blood	Pre-vaccination	gene9741 (LAPTM4A)	-0.0530969	6.38951	-1.06292	0.291976	0.936775	-1.0538
RNAseq	Whole Blood	Pre-vaccination	gene124602 (KIF19)	0.31737	1.16643	1.06229	0.292028	0.936775	1.05368
RNAseq	Whole Blood	Pre-vaccination	gene2203 (FBP1)	-0.104356	5.00866	-1.06113	0.292453	0.936775	-1.05276
RNAseq	Whole Blood	Pre-vaccination	gene219790 (RTKN2)	0.185565	2.65706	1.06152	0.292484	0.936775	1.05269
RNAseq	Whole Blood	Pre-vaccination	gene51011 (FAHD2A)	0.0441942	3.81771	1.06241	0.292622	0.936775	1.05239
RNAseq	Whole Blood	Pre-vaccination	gene3554 (IL1R1)	0.105601	5.05742	1.06083	0.292663	0.936775	1.0523
RNAseq	Whole Blood	Pre-vaccination	gene79109 (MAPKAP1)	-0.026528	6.09335	-1.05998	0.292754	0.936775	-1.0521
RNAseq	Whole Blood	Pre-vaccination	gene3514 (IGKC)	-0.192587	8.28497	-1.06048	0.29282	0.936775	-1.05196
RNAseq	Whole Blood	Pre-vaccination	gene3118 (HLA-DQA2)	-0.441026	0.531296	-1.06025	0.292942	0.936775	-1.05169
RNAseq	Whole Blood	Pre-vaccination	gene55686 (MREG)	0.104107	1.47746	1.06063	0.293108	0.936775	1.05133
RNAseq	Whole Blood	Pre-vaccination	gene6494 (SIPA1)	0.0415944	8.88658	1.05961	0.293201	0.936775	1.05113
RNAseq	Whole Blood	Pre-vaccination	gene23168 (RTF1)	0.0261508	6.6722	1.05913	0.293207	0.936775	1.05111
RNAseq	Whole Blood	Pre-vaccination	gene388115 (CCDC9B)	-0.0966605	2.98586	-1.05939	0.293379	0.936775	-1.05074
RNAseq	Whole Blood	Pre-vaccination	gene84612 (PARD6B)	0.0867065	1.09815	1.06117	0.293601	0.936775	1.05026
RNAseq	Whole Blood	Pre-vaccination	gene124935 (SLC43A2)	-0.0413589	7.24058	-1.05933	0.293608	0.936775	-1.05024
RNAseq	Whole Blood	Pre-vaccination	gene647979 (NORAD)	-0.0355909	8.19745	-1.05896	0.293662	0.936775	-1.05012
RNAseq	Whole Blood	Pre-vaccination	gene56985 (ADPRM)	0.0822439	3.14867	1.05887	0.29383	0.936775	1.04976
RNAseq	Whole Blood	Pre-vaccination	gene440461 (ARHGAP27P2)	0.176132	0.587332	1.05904	0.293954	0.936775	1.04949
RNAseq	Whole Blood	Pre-vaccination	gene55529 (PIP4P2)	0.0381877	5.53568	1.05797	0.294017	0.936775	1.04935
RNAseq	Whole Blood	Pre-vaccination	gene22837 (COBLL1)	-0.143819	3.239	-1.0583	0.294038	0.936775	-1.04931
RNAseq	Whole Blood	Pre-vaccination	gene949 (SCARB1)	-0.120487	3.75405	-1.05717	0.294438	0.936775	-1.04844
RNAseq	Whole Blood	Pre-vaccination	gene286437 (LOC286437)	0.0569456	3.76757	1.05735	0.294572	0.936775	1.04814
RNAseq	Whole Blood	Pre-vaccination	gene687 (KLF9)	-0.071676	4.97625	-1.05612	0.294594	0.936775	-1.0481
RNAseq	Whole Blood	Pre-vaccination	gene100272147 (CMC4)	0.0525627	2.85488	1.05186	0.294613	0.936775	1.04806
RNAseq	Whole Blood	Pre-vaccination	gene100526767 (RNF103-CHMP3)	-0.0279887	6.83841	-1.0562	0.294653	0.936775	-1.04797
RNAseq	Whole Blood	Pre-vaccination	gene493812 (HCG11)	-0.0880975	4.02376	-1.05578	0.294909	0.936775	-1.04741
RNAseq	Whole Blood	Pre-vaccination	gene55626 (AMBRA1)	-0.025387	5.74241	-1.0557	0.294935	0.936775	-1.04736
RNAseq	Whole Blood	Pre-vaccination	gene5494 (PPM1A)	0.103409	7.3653	1.05663	0.295022	0.936775	1.04717
RNAseq	Whole Blood	Pre-vaccination	gene10856 (RUVBL2)	-0.0374666	5.04473	-1.05587	0.295141	0.936775	-1.04691
RNAseq	Whole Blood	Pre-vaccination	gene54863 (TOR4A)	-0.0606572	6.09993	-1.05451	0.295571	0.936775	-1.04598
RNAseq	Whole Blood	Pre-vaccination	gene9175 (MAP3K13)	-0.102693	3.13724	-1.05351	0.29627	0.936775	-1.04447
RNAseq	Whole Blood	Pre-vaccination	gene55080 (TAPBPL)	0.0737972	6.32271	1.05269	0.296306	0.936775	1.04439
RNAseq	Whole Blood	Pre-vaccination	gene10943 (MSL3)	0.042185	6.8608	1.05289	0.296408	0.936775	1.04417
RNAseq	Whole Blood	Pre-vaccination	gene7295 (TXN)	0.0674253	5.38361	1.05226	0.29645	0.936775	1.04408
RNAseq	Whole Blood	Pre-vaccination	gene22808 (MRAS)	-0.127239	2.72864	-1.05212	0.296618	0.936775	-1.04371
RNAseq	Whole Blood	Pre-vaccination	gene3150 (HMGN1)	0.0498918	6.63004	1.05171	0.296717	0.936775	1.0435
RNAseq	Whole Blood	Pre-vaccination	gene23111 (SPART)	-0.0614572	5.46015	-1.05103	0.297014	0.936775	-1.04286
RNAseq	Whole Blood	Pre-vaccination	gene26259 (FBXW8)	0.0790859	4.28145	1.05087	0.297235	0.936775	1.04238
RNAseq	Whole Blood	Pre-vaccination	gene84897 (TBRG1)	0.0387692	6.33828	1.05159	0.297327	0.936775	1.04218
RNAseq	Whole Blood	Pre-vaccination	gene3033 (HADH)	-0.0411208	3.88392	-1.05004	0.297406	0.936775	-1.04201
RNAseq	Whole Blood	Pre-vaccination	gene10168 (ZNF197)	0.0472451	4.02718	1.05145	0.297433	0.936775	1.04195
RNAseq	Whole Blood	Pre-vaccination	gene84680 (ACCS)	-0.26185	3.90322	-1.05019	0.297495	0.936775	-1.04182
RNAseq	Whole Blood	Pre-vaccination	gene56850 (GRIPAP1)	0.0329814	7.03675	1.04946	0.297515	0.936775	1.04178
RNAseq	Whole Blood	Pre-vaccination	gene7039 (TGFA)	0.0814168	4.6672	1.04989	0.297582	0.936775	1.04163
RNAseq	Whole Blood	Pre-vaccination	gene1459 (CSNK2A2)	-0.0423817	4.65139	-1.05043	0.297585	0.936775	-1.04163
RNAseq	Whole Blood	Pre-vaccination	gene9935 (MAFB)	-0.111776	6.33693	-1.05004	0.297589	0.936775	-1.04162
RNAseq	Whole Blood	Pre-vaccination	gene10945 (KDELR1)	-0.0413819	6.31349	-1.05007	0.297875	0.936775	-1.041
RNAseq	Whole Blood	Pre-vaccination	gene79894 (ZNF672)	-0.0275396	5.83775	-1.04957	0.297928	0.936775	-1.04089
RNAseq	Whole Blood	Pre-vaccination	gene123103 (KLHL33)	-0.276653	-0.416132	-1.0496	0.297943	0.936775	-1.04086
RNAseq	Whole Blood	Pre-vaccination	gene57474 (ZNF490)	0.0459601	4.05965	1.04951	0.297951	0.936775	1.04084
RNAseq	Whole Blood	Pre-vaccination	gene28474 (IGHV1-2)	-0.403622	1.79133	-1.04935	0.298063	0.936775	-1.0406
RNAseq	Whole Blood	Pre-vaccination	gene23505 (TMEM131)	-0.0299512	7.01203	-1.04875	0.298073	0.936775	-1.04057
RNAseq	Whole Blood	Pre-vaccination	gene51199 (NIN)	0.0339095	8.52914	1.04869	0.298176	0.936775	1.04035
RNAseq	Whole Blood	Pre-vaccination	gene356 (FASLG)	-0.136844	3.95693	-1.04838	0.29818	0.936775	-1.04034
RNAseq	Whole Blood	Pre-vaccination	gene50943 (FOXP3)	0.133033	3.65896	1.04836	0.298439	0.936775	1.03979
RNAseq	Whole Blood	Pre-vaccination	gene7494 (XBP1)	-0.0641935	7.05504	-1.04761	0.298515	0.936775	-1.03962
RNAseq	Whole Blood	Pre-vaccination	gene91133 (L3MBTL4)	-0.15383	1.00402	-1.04745	0.298624	0.936775	-1.03939
RNAseq	Whole Blood	Pre-vaccination	gene3566 (IL4R)	0.0977813	8.09941	1.04773	0.298649	0.936775	1.03933
RNAseq	Whole Blood	Pre-vaccination	gene101927156 (LINC01934)	0.102526	1.40516	1.04861	0.298655	0.936775	1.03932
RNAseq	Whole Blood	Pre-vaccination	gene112724 (RDH13)	0.132565	1.79664	1.04768	0.298731	0.936775	1.03916
RNAseq	Whole Blood	Pre-vaccination	gene6142 (RPL18A)	-0.0463468	9.5507	-1.04647	0.299165	0.936775	-1.03822
RNAseq	Whole Blood	Pre-vaccination	gene81928 (CABLES2)	-0.053044	3.94237	-1.04629	0.299204	0.936775	-1.03814
RNAseq	Whole Blood	Pre-vaccination	gene374655 (ZNF710)	-0.0487142	6.94942	-1.0474	0.299218	0.936775	-1.03811
RNAseq	Whole Blood	Pre-vaccination	gene24146 (CLDN15)	0.0659174	4.7065	1.04626	0.299398	0.936775	1.03773
RNAseq	Whole Blood	Pre-vaccination	gene79031 (PDCL3)	-0.047542	4.10157	-1.04597	0.299446	0.936775	-1.03762
RNAseq	Whole Blood	Pre-vaccination	gene104 (ADARB1)	0.0602954	5.60418	1.04753	0.299479	0.936775	1.03755
RNAseq	Whole Blood	Pre-vaccination	gene5423 (POLB)	0.063955	4.77338	1.04518	0.299724	0.936775	1.03703
RNAseq	Whole Blood	Pre-vaccination	gene114790 (STK11IP)	-0.0414564	5.49395	-1.04551	0.299741	0.936775	-1.03699
RNAseq	Whole Blood	Pre-vaccination	gene51733 (UPB1)	0.180482	1.6099	1.04516	0.299746	0.936775	1.03698
RNAseq	Whole Blood	Pre-vaccination	gene9637 (FEZ2)	0.0521878	4.44281	1.04554	0.299795	0.936775	1.03687
RNAseq	Whole Blood	Pre-vaccination	gene56948 (SDR39U1)	0.0460553	5.25554	1.04584	0.299833	0.936775	1.03679
RNAseq	Whole Blood	Pre-vaccination	gene28420 (IGHV3-53)	-0.414037	-0.705915	-1.04607	0.29985	0.936775	-1.03675
RNAseq	Whole Blood	Pre-vaccination	gene149628 (PYHIN1)	0.106588	5.48639	1.04444	0.30004	0.936775	1.03635
RNAseq	Whole Blood	Pre-vaccination	gene404636 (DENND10)	0.0500866	5.48083	1.0441	0.300258	0.936775	1.03588
RNAseq	Whole Blood	Pre-vaccination	gene728642 (CDK11A)	0.0811049	6.4676	1.04397	0.300448	0.936775	1.03547
RNAseq	Whole Blood	Pre-vaccination	gene23401 (FRAT2)	0.0641057	8.4608	1.0433	0.300615	0.936775	1.03512
RNAseq	Whole Blood	Pre-vaccination	gene94134 (ARHGAP12)	0.0526193	4.31788	1.04601	0.300695	0.936775	1.03494
RNAseq	Whole Blood	Pre-vaccination	gene91662 (NLRP12)	0.0603788	7.2476	1.04337	0.300699	0.936775	1.03494
RNAseq	Whole Blood	Pre-vaccination	gene9934 (P2RY14)	-0.160645	3.54039	-1.04246	0.300833	0.936775	-1.03465
RNAseq	Whole Blood	Pre-vaccination	gene57380 (MRS2)	0.0425488	4.27185	1.04242	0.301086	0.936775	1.03411
RNAseq	Whole Blood	Pre-vaccination	gene11315 (PARK7)	-0.0388586	6.43843	-1.0417	0.301288	0.936775	-1.03368
RNAseq	Whole Blood	Pre-vaccination	gene5870 (RAB6A)	0.0325933	7.02913	1.04264	0.301313	0.936775	1.03362
RNAseq	Whole Blood	Pre-vaccination	gene118433 (RPL23AP7)	-0.232222	2.69637	-1.04169	0.301346	0.936775	-1.03355
RNAseq	Whole Blood	Pre-vaccination	gene170371 (TMEM273)	-0.142739	5.21806	-1.04202	0.301351	0.936775	-1.03354
RNAseq	Whole Blood	Pre-vaccination	gene79626 (TNFAIP8L2)	-0.0365276	6.52091	-1.04137	0.301503	0.936775	-1.03322
RNAseq	Whole Blood	Pre-vaccination	gene56997 (COQ8A)	-0.0599188	6.49946	-1.04129	0.301514	0.936775	-1.03319
RNAseq	Whole Blood	Pre-vaccination	gene163882 (CNST)	0.0535897	6.03382	1.04108	0.301605	0.936775	1.033
RNAseq	Whole Blood	Pre-vaccination	gene23349 (PHF24)	-0.284337	0.995036	-1.04176	0.301675	0.936775	-1.03285
RNAseq	Whole Blood	Pre-vaccination	gene10140 (TOB1)	0.0498298	6.1347	1.04054	0.301839	0.936775	1.0325
RNAseq	Whole Blood	Pre-vaccination	gene4145 (MATK)	-0.11457	6.24019	-1.03986	0.302107	0.936775	-1.03193
RNAseq	Whole Blood	Pre-vaccination	gene8924 (HERC2)	-0.0786658	6.04113	-1.03987	0.302157	0.936775	-1.03182
RNAseq	Whole Blood	Pre-vaccination	gene5822 (PWP2)	0.435606	1.35473	1.04	0.30216	0.936775	1.03181
RNAseq	Whole Blood	Pre-vaccination	gene59307 (SIGIRR)	0.049471	7.11295	1.0403	0.30224	0.936775	1.03164
RNAseq	Whole Blood	Pre-vaccination	gene81622 (UNC93B1)	-0.0655946	7.33134	-1.04003	0.302276	0.936775	-1.03156
RNAseq	Whole Blood	Pre-vaccination	gene5287 (PIK3C2B)	0.0893402	5.40503	1.03992	0.302343	0.936775	1.03142
RNAseq	Whole Blood	Pre-vaccination	gene23295 (MGRN1)	0.0826067	7.76556	1.03965	0.302374	0.936775	1.03136
RNAseq	Whole Blood	Pre-vaccination	gene23529 (CLCF1)	0.103238	2.89831	1.03875	0.302576	0.936775	1.03092
RNAseq	Whole Blood	Pre-vaccination	gene6733 (SRPK2)	0.0355013	6.9907	1.03882	0.302602	0.936775	1.03087
RNAseq	Whole Blood	Pre-vaccination	gene84515 (MCM8)	0.0799244	3.2532	1.03949	0.302796	0.936775	1.03046
RNAseq	Whole Blood	Pre-vaccination	gene54732 (TMED9)	-0.0418515	6.59962	-1.03916	0.302814	0.936775	-1.03042
RNAseq	Whole Blood	Pre-vaccination	gene5527 (PPP2R5C)	0.0411863	7.63418	1.03854	0.302815	0.936775	1.03042
RNAseq	Whole Blood	Pre-vaccination	gene28935 (IGKV1-27)	-0.257688	2.08375	-1.03841	0.302917	0.936775	-1.0302
RNAseq	Whole Blood	Pre-vaccination	gene8671 (SLC4A4)	0.160548	1.32629	1.03861	0.302923	0.936775	1.03018
RNAseq	Whole Blood	Pre-vaccination	gene11190 (CEP250)	0.0317515	6.71994	1.03865	0.302942	0.936775	1.03015
RNAseq	Whole Blood	Pre-vaccination	gene27069 (GHITM)	-0.033758	7.13122	-1.03837	0.302961	0.936775	-1.0301
RNAseq	Whole Blood	Pre-vaccination	gene8807 (IL18RAP)	-0.142257	6.28951	-1.03802	0.303066	0.936775	-1.02988
RNAseq	Whole Blood	Pre-vaccination	gene389114 (ZNF662)	0.211178	0.9366	1.03894	0.303167	0.936775	1.02967
RNAseq	Whole Blood	Pre-vaccination	gene23076 (RRP1B)	0.0303411	6.11339	1.038	0.303199	0.936775	1.0296
RNAseq	Whole Blood	Pre-vaccination	gene29789 (OLA1)	-0.0442393	4.99794	-1.03749	0.303311	0.936775	-1.02936
RNAseq	Whole Blood	Pre-vaccination	gene5782 (PTPN12)	-0.0717299	7.44384	-1.03771	0.303469	0.936775	-1.02902
RNAseq	Whole Blood	Pre-vaccination	gene254428 (SLC41A1)	0.0467269	4.58309	1.03835	0.303698	0.936775	1.02854
RNAseq	Whole Blood	Pre-vaccination	gene147339 (C18orf25)	0.0406764	5.49247	1.03545	0.303811	0.936775	1.02829
RNAseq	Whole Blood	Pre-vaccination	gene221687 (RNF182)	-0.841761	0.318819	-1.03635	0.303825	0.936775	-1.02827
RNAseq	Whole Blood	Pre-vaccination	gene3137 (HLA-J)	-0.383772	4.04682	-1.03713	0.303863	0.936775	-1.02819
RNAseq	Whole Blood	Pre-vaccination	gene4046 (LSP1)	-0.0452387	10.3044	-1.03581	0.304073	0.936775	-1.02774
RNAseq	Whole Blood	Pre-vaccination	gene10131 (TRAP1)	0.0643918	5.23478	1.03629	0.304116	0.936775	1.02765
RNAseq	Whole Blood	Pre-vaccination	gene6879 (TAF7)	0.038314	7.09836	1.03575	0.304268	0.936775	1.02732
RNAseq	Whole Blood	Pre-vaccination	gene9296 (ATP6V1F)	-0.0465305	5.9817	-1.03464	0.304661	0.936775	-1.02649
RNAseq	Whole Blood	Pre-vaccination	gene755 (CFAP410)	-0.073393	4.66345	-1.03419	0.304793	0.936775	-1.02621
RNAseq	Whole Blood	Pre-vaccination	gene28701 (TRAJ54)	0.16268	0.298574	1.03418	0.304934	0.936775	1.02591
RNAseq	Whole Blood	Pre-vaccination	gene3716 (JAK1)	-0.0286494	9.37416	-1.03445	0.305005	0.936775	-1.02576
RNAseq	Whole Blood	Pre-vaccination	gene644794 (LINC02604)	0.102813	2.97059	1.03366	0.305124	0.936775	1.02551
RNAseq	Whole Blood	Pre-vaccination	gene29855 (UBN1)	0.0508824	8.29186	1.03329	0.305159	0.936775	1.02543
RNAseq	Whole Blood	Pre-vaccination	gene9441 (MED26)	-0.0392213	4.37741	-1.03301	0.305243	0.936775	-1.02525
RNAseq	Whole Blood	Pre-vaccination	gene101929147 (WARS2-AS1)	0.0773727	2.48847	1.03382	0.305262	0.936775	1.02521
RNAseq	Whole Blood	Pre-vaccination	gene283521 (TMEM272)	0.130749	3.51825	1.03352	0.305329	0.936775	1.02507
RNAseq	Whole Blood	Pre-vaccination	gene4318 (MMP9)	0.178465	7.40176	1.03314	0.305381	0.936775	1.02496
RNAseq	Whole Blood	Pre-vaccination	gene955 (ENTPD6)	-0.0447722	5.52875	-1.03277	0.305526	0.936775	-1.02466
RNAseq	Whole Blood	Pre-vaccination	gene55582 (KIF27)	0.0974079	3.84042	1.03304	0.305594	0.936775	1.02451
RNAseq	Whole Blood	Pre-vaccination	gene84817 (TXNDC17)	0.0462251	3.72914	1.03226	0.305646	0.936775	1.0244
RNAseq	Whole Blood	Pre-vaccination	gene84321 (THOC3)	-0.0998862	3.58221	-1.03236	0.305699	0.936775	-1.02429
RNAseq	Whole Blood	Pre-vaccination	gene6609 (SMPD1)	0.0451607	5.57348	1.03314	0.305708	0.936775	1.02427
RNAseq	Whole Blood	Pre-vaccination	gene644 (BLVRA)	-0.100548	5.1293	-1.03182	0.305963	0.936775	-1.02373
RNAseq	Whole Blood	Pre-vaccination	gene59341 (TRPV4)	-0.229267	0.280288	-1.03152	0.305966	0.936775	-1.02372
RNAseq	Whole Blood	Pre-vaccination	gene79686 (NA)	0.054091	5.40161	1.03137	0.306117	0.936775	1.0234
RNAseq	Whole Blood	Pre-vaccination	gene11107 (PRDM5)	0.222988	1.86205	1.032	0.306124	0.936775	1.02339
RNAseq	Whole Blood	Pre-vaccination	gene1439 (CSF2RB)	-0.0548585	9.84263	-1.03186	0.30628	0.936775	-1.02306
RNAseq	Whole Blood	Pre-vaccination	gene28875 (IGKV3D-15)	-0.243305	0.878488	-1.03134	0.306305	0.936775	-1.02301
RNAseq	Whole Blood	Pre-vaccination	gene2944 (GSTM1)	0.812806	1.60277	1.0311	0.306341	0.936775	1.02293
RNAseq	Whole Blood	Pre-vaccination	gene10611 (PDLIM5)	-0.0492674	5.4565	-1.03031	0.306514	0.936775	-1.02256
RNAseq	Whole Blood	Pre-vaccination	gene9253 (NUMBL)	0.0690876	3.45721	1.03059	0.306567	0.936775	1.02245
RNAseq	Whole Blood	Pre-vaccination	gene85453 (TSPYL5)	-0.139312	1.72084	-1.03013	0.306716	0.936775	-1.02214
RNAseq	Whole Blood	Pre-vaccination	gene4688 (NCF2)	-0.027842	10.2168	-1.0304	0.306746	0.936775	-1.02207
RNAseq	Whole Blood	Pre-vaccination	gene2896 (GRN)	-0.0852485	9.83362	-1.02955	0.307148	0.936775	-1.02122
RNAseq	Whole Blood	Pre-vaccination	gene410 (ARSA)	0.0655141	6.90631	1.02903	0.30728	0.936775	1.02095
RNAseq	Whole Blood	Pre-vaccination	gene9755 (TBKBP1)	0.123097	5.5233	1.02839	0.307556	0.936775	1.02036
RNAseq	Whole Blood	Pre-vaccination	gene23637 (RABGAP1)	-0.0265845	5.77698	-1.0287	0.307557	0.936775	-1.02036
RNAseq	Whole Blood	Pre-vaccination	gene23162 (MAPK8IP3)	0.0570491	7.49975	1.02852	0.307748	0.936775	1.01996
RNAseq	Whole Blood	Pre-vaccination	gene51274 (KLF3)	0.036802	7.81611	1.02857	0.307756	0.936775	1.01994
RNAseq	Whole Blood	Pre-vaccination	gene23210 (JMJD6)	-0.057198	5.17434	-1.02762	0.307819	0.936775	-1.01981
RNAseq	Whole Blood	Pre-vaccination	gene170960 (ZNF721)	0.0468516	5.38414	1.02864	0.307832	0.936775	1.01978
RNAseq	Whole Blood	Pre-vaccination	gene25980 (AAR2)	-0.0387136	4.97267	-1.0281	0.30786	0.936775	-1.01972
RNAseq	Whole Blood	Pre-vaccination	gene401548 (SNX30)	-0.0609982	5.77523	-1.0276	0.307921	0.936775	-1.01959
RNAseq	Whole Blood	Pre-vaccination	gene79786 (KLHL36)	0.04167	6.62398	1.02737	0.308099	0.936775	1.01922
RNAseq	Whole Blood	Pre-vaccination	gene149345 (SHISA4)	0.291074	3.11379	1.02708	0.308115	0.936775	1.01919
RNAseq	Whole Blood	Pre-vaccination	gene29994 (BAZ2B)	-0.0606723	7.09934	-1.02692	0.308226	0.936775	-1.01895
RNAseq	Whole Blood	Pre-vaccination	gene64843 (ISL2)	-0.172805	2.77014	-1.02681	0.30824	0.936775	-1.01892
RNAseq	Whole Blood	Pre-vaccination	gene133522 (PPARGC1B)	-0.0925826	3.92685	-1.02671	0.308281	0.936775	-1.01883
RNAseq	Whole Blood	Pre-vaccination	gene8911 (CACNA1I)	0.153091	4.89552	1.02687	0.308346	0.936775	1.0187
RNAseq	Whole Blood	Pre-vaccination	gene578 (BAK1)	0.0652806	5.3982	1.02634	0.308474	0.936775	1.01843
RNAseq	Whole Blood	Pre-vaccination	gene8542 (APOL1)	-0.106541	6.21222	-1.02627	0.308505	0.936775	-1.01836
RNAseq	Whole Blood	Pre-vaccination	gene6804 (STX1A)	-0.0943621	2.24336	-1.02673	0.308509	0.936775	-1.01836
RNAseq	Whole Blood	Pre-vaccination	gene80205 (CHD9)	-0.0443259	5.6326	-1.02667	0.308599	0.936775	-1.01817
RNAseq	Whole Blood	Pre-vaccination	gene23130 (ATG2A)	0.0830411	7.44099	1.0261	0.308644	0.936775	1.01807
RNAseq	Whole Blood	Pre-vaccination	gene1108 (CHD4)	-0.0236321	8.48513	-1.02577	0.308684	0.936775	-1.01799
RNAseq	Whole Blood	Pre-vaccination	gene100289019 (SLC25A25-AS1)	0.0791684	4.37357	1.02685	0.3087	0.936775	1.01795
RNAseq	Whole Blood	Pre-vaccination	gene146705 (TEPSIN)	0.0443986	6.38706	1.02524	0.308946	0.936775	1.01744
RNAseq	Whole Blood	Pre-vaccination	gene101927780 (LINC01303)	0.267962	0.351609	1.02569	0.308998	0.936775	1.01733
RNAseq	Whole Blood	Pre-vaccination	gene51237 (MZB1)	-0.164903	3.29274	-1.02503	0.309137	0.936775	-1.01703
RNAseq	Whole Blood	Pre-vaccination	gene26031 (OSBPL3)	0.0633673	4.8778	1.02432	0.309457	0.936775	1.01636
RNAseq	Whole Blood	Pre-vaccination	gene3017 (H2BC5)	0.171441	3.36176	1.02441	0.309528	0.936775	1.01621
RNAseq	Whole Blood	Pre-vaccination	gene23131 (GPATCH8)	-0.0351731	7.02488	-1.02384	0.309747	0.936775	-1.01575
RNAseq	Whole Blood	Pre-vaccination	gene154810 (AMOTL1)	-0.140949	1.63449	-1.02383	0.309852	0.936775	-1.01553
RNAseq	Whole Blood	Pre-vaccination	gene9859 (CEP170)	-0.0544419	4.04289	-1.0233	0.309865	0.936775	-1.01551
RNAseq	Whole Blood	Pre-vaccination	gene23354 (HAUS5)	0.0596535	4.34312	1.02469	0.310083	0.936775	1.01505
RNAseq	Whole Blood	Pre-vaccination	gene100130476 (WAKMAR2)	0.108666	1.11558	1.02402	0.310156	0.936775	1.0149
RNAseq	Whole Blood	Pre-vaccination	gene5704 (PSMC4)	-0.0297806	5.73868	-1.0242	0.310199	0.936775	-1.0148
RNAseq	Whole Blood	Pre-vaccination	gene51253 (MRPL37)	-0.0377595	4.89486	-1.02298	0.310219	0.936775	-1.01476
RNAseq	Whole Blood	Pre-vaccination	gene6168 (RPL37A)	-0.0455389	9.24883	-1.02301	0.310231	0.936775	-1.01474
RNAseq	Whole Blood	Pre-vaccination	gene1230 (CCR1)	-0.108604	7.27953	-1.02278	0.310233	0.936775	-1.01473
RNAseq	Whole Blood	Pre-vaccination	gene1456 (CSNK1G3)	0.0338943	4.40402	1.02417	0.310244	0.936775	1.01471
RNAseq	Whole Blood	Pre-vaccination	gene80017 (DGLUCY)	0.0567021	6.92478	1.02236	0.310278	0.936775	1.01464
RNAseq	Whole Blood	Pre-vaccination	gene54902 (TTC19)	-0.0574524	4.65534	-1.02212	0.310452	0.936775	-1.01427
RNAseq	Whole Blood	Pre-vaccination	gene23495 (TNFRSF13B)	-0.229039	1.5625	-1.02218	0.310494	0.936775	-1.01419
RNAseq	Whole Blood	Pre-vaccination	gene6503 (SLA)	0.0483852	8.86348	1.02192	0.310518	0.936775	1.01414
RNAseq	Whole Blood	Pre-vaccination	gene728084 (LINC02458)	-0.217658	0.995231	-1.02269	0.310533	0.936775	-1.0141
RNAseq	Whole Blood	Pre-vaccination	gene23231 (SEL1L3)	-0.065818	6.59288	-1.02205	0.310566	0.936775	-1.01404
RNAseq	Whole Blood	Pre-vaccination	gene7298 (TYMS)	0.180735	1.59122	1.0208	0.310755	0.936775	1.01364
RNAseq	Whole Blood	Pre-vaccination	gene1742 (DLG4)	-0.0713526	4.67705	-1.02142	0.310757	0.936775	-1.01363
RNAseq	Whole Blood	Pre-vaccination	gene7405 (UVRAG)	-0.0344657	5.59499	-1.02077	0.310973	0.936775	-1.01318
RNAseq	Whole Blood	Pre-vaccination	gene144108 (SPTY2D1)	0.0297078	5.63331	1.02166	0.310988	0.936775	1.01315
RNAseq	Whole Blood	Pre-vaccination	gene4704 (NDUFA9)	-0.0441232	4.80633	-1.02152	0.310998	0.936775	-1.01313
RNAseq	Whole Blood	Pre-vaccination	gene161742 (SPRED1)	-0.13085	2.32972	-1.02068	0.311197	0.936775	-1.01271
RNAseq	Whole Blood	Pre-vaccination	gene84687 (PPP1R9B)	-0.0333785	9.12933	-1.02136	0.311204	0.936775	-1.0127
RNAseq	Whole Blood	Pre-vaccination	gene26994 (RNF11)	-0.0883052	6.57996	-1.02335	0.311262	0.936775	-1.01258
RNAseq	Whole Blood	Pre-vaccination	gene10981 (RAB32)	-0.0532271	4.76916	-1.02082	0.311401	0.936775	-1.01229
RNAseq	Whole Blood	Pre-vaccination	gene2222 (FDFT1)	0.0532996	6.48902	1.02	0.311457	0.936775	1.01217
RNAseq	Whole Blood	Pre-vaccination	gene51390 (AIG1)	-0.076436	3.48754	-1.02004	0.311511	0.936775	-1.01206
RNAseq	Whole Blood	Pre-vaccination	gene5883 (RAD9A)	0.0487223	5.07917	1.01934	0.311726	0.936775	1.01161
RNAseq	Whole Blood	Pre-vaccination	gene2992 (GYG1)	-0.0491819	5.37608	-1.01946	0.311818	0.936775	-1.01141
RNAseq	Whole Blood	Pre-vaccination	gene51096 (UTP18)	-0.0420502	4.96544	-1.01901	0.312131	0.936775	-1.01076
RNAseq	Whole Blood	Pre-vaccination	gene10844 (TUBGCP2)	0.0485098	6.7293	1.01857	0.312178	0.936775	1.01066
RNAseq	Whole Blood	Pre-vaccination	gene10610 (ST6GALNAC2)	0.0850558	5.80128	1.01853	0.312237	0.936775	1.01054
RNAseq	Whole Blood	Pre-vaccination	gene201633 (TIGIT)	0.138092	5.09097	1.01784	0.312445	0.936775	1.01011
RNAseq	Whole Blood	Pre-vaccination	gene84056 (KATNAL1)	0.0863274	2.58721	1.01783	0.312692	0.936775	1.00959
RNAseq	Whole Blood	Pre-vaccination	gene54432 (YIPF1)	-0.0340068	5.01626	-1.01722	0.312708	0.936775	-1.00956
RNAseq	Whole Blood	Pre-vaccination	gene200186 (CRTC2)	0.0235911	7.25552	1.01773	0.312774	0.936775	1.00942
RNAseq	Whole Blood	Pre-vaccination	gene9587 (MAD2L1BP)	-0.0354131	4.15587	-1.01652	0.31307	0.936775	-1.0088
RNAseq	Whole Blood	Pre-vaccination	gene80025 (PANK2)	0.0376015	5.82282	1.01702	0.313083	0.936775	1.00877
RNAseq	Whole Blood	Pre-vaccination	gene387893 (KMT5A)	-0.0422474	4.87297	-1.01646	0.31312	0.936775	-1.0087
RNAseq	Whole Blood	Pre-vaccination	gene56954 (NIT2)	0.0489139	3.41444	1.01638	0.3132	0.936775	1.00853
RNAseq	Whole Blood	Pre-vaccination	gene9760 (TOX)	0.107127	3.83634	1.01602	0.313264	0.936775	1.0084
RNAseq	Whole Blood	Pre-vaccination	gene7567 (ZNF19)	-0.0895684	1.34407	-1.01497	0.313471	0.936775	-1.00797
RNAseq	Whole Blood	Pre-vaccination	gene3425 (IDUA)	0.0724001	4.81301	1.01545	0.313614	0.936775	1.00767
RNAseq	Whole Blood	Pre-vaccination	gene8099 (CDK2AP1)	-0.101937	4.30589	-1.0148	0.31378	0.936775	-1.00732
RNAseq	Whole Blood	Pre-vaccination	gene3801 (KIFC3)	-0.142692	3.77125	-1.01479	0.314062	0.936775	-1.00674
RNAseq	Whole Blood	Pre-vaccination	gene8233 (ZRSR2)	0.0390752	5.38215	1.01482	0.314183	0.936775	1.00648
RNAseq	Whole Blood	Pre-vaccination	gene112939 (NACC1)	0.0302355	6.32692	1.01386	0.314275	0.936775	1.00629
RNAseq	Whole Blood	Pre-vaccination	gene7084 (TK2)	-0.0781023	5.42781	-1.0141	0.314287	0.936775	-1.00627
RNAseq	Whole Blood	Pre-vaccination	gene439 (GET3)	-0.0343502	5.62904	-1.01355	0.314367	0.936775	-1.0061
RNAseq	Whole Blood	Pre-vaccination	gene940 (CD28)	0.0851424	6.22903	1.01358	0.314564	0.936775	1.00569
RNAseq	Whole Blood	Pre-vaccination	gene23049 (SMG1)	0.0394929	8.07846	1.01395	0.314611	0.936775	1.00559
RNAseq	Whole Blood	Pre-vaccination	gene51280 (GOLM1)	-0.1763	4.17672	-1.01161	0.315439	0.936775	-1.00387
RNAseq	Whole Blood	Pre-vaccination	gene7621 (ZNF70)	-0.0731902	2.31334	-1.01141	0.31552	0.936775	-1.00371
RNAseq	Whole Blood	Pre-vaccination	gene7392 (USF2)	-0.0308779	8.04569	-1.01111	0.315533	0.936775	-1.00368
RNAseq	Whole Blood	Pre-vaccination	gene7205 (TRIP6)	-0.067015	3.77791	-1.01096	0.315679	0.936775	-1.00338
RNAseq	Whole Blood	Pre-vaccination	gene4282 (MIF)	-0.048374	5.47631	-1.0107	0.315684	0.936775	-1.00337
RNAseq	Whole Blood	Pre-vaccination	gene56829 (ZC3HAV1)	0.0412961	7.72245	1.01106	0.315718	0.936775	1.0033
RNAseq	Whole Blood	Pre-vaccination	gene6683 (SPAST)	0.0291832	4.97633	1.0126	0.315742	0.936775	1.00325
RNAseq	Whole Blood	Pre-vaccination	gene311 (ANXA11)	-0.0354667	9.0288	-1.01066	0.315812	0.936775	-1.0031
RNAseq	Whole Blood	Pre-vaccination	gene284486 (THEM5)	-0.227302	-0.0809149	-1.01134	0.315851	0.936775	-1.00302
RNAseq	Whole Blood	Pre-vaccination	gene9877 (ZC3H11A)	0.0233949	7.94957	1.0111	0.315903	0.936775	1.00291
RNAseq	Whole Blood	Pre-vaccination	gene10467 (ZNHIT1)	-0.0306777	5.13642	-1.01028	0.316007	0.936775	-1.0027
RNAseq	Whole Blood	Pre-vaccination	gene11320 (MGAT4A)	0.0480147	6.91253	1.01053	0.316069	0.936775	1.00257
RNAseq	Whole Blood	Pre-vaccination	gene127933 (UHMK1)	0.0421136	6.70068	1.01079	0.316113	0.936775	1.00248
RNAseq	Whole Blood	Pre-vaccination	gene100506314 (GPRC5D-AS1)	0.591804	-1.23135	1.01021	0.316124	0.936775	1.00246
RNAseq	Whole Blood	Pre-vaccination	gene100128420 (LINC00892)	0.137517	0.85283	1.00942	0.316373	0.936775	1.00194
RNAseq	Whole Blood	Pre-vaccination	gene5159 (PDGFRB)	-0.253181	2.99068	-1.00921	0.3165	0.936775	-1.00168
RNAseq	Whole Blood	Pre-vaccination	gene22809 (ATF5)	-0.0743644	4.26436	-1.00895	0.316562	0.936775	-1.00155
RNAseq	Whole Blood	Pre-vaccination	gene81573 (ANKRD13C)	0.0338263	4.38608	1.01057	0.316569	0.936775	1.00153
RNAseq	Whole Blood	Pre-vaccination	gene8942 (KYNU)	-0.108487	4.16016	-1.00869	0.316665	0.936775	-1.00134
RNAseq	Whole Blood	Pre-vaccination	gene3178 (HNRNPA1)	-0.035034	9.71668	-1.00945	0.316679	0.936775	-1.00131
RNAseq	Whole Blood	Pre-vaccination	gene340205 (TREML1)	-0.192788	4.76749	-1.00922	0.316758	0.936775	-1.00114
RNAseq	Whole Blood	Pre-vaccination	gene11094 (CACFD1)	0.0931273	2.65539	1.00856	0.316784	0.936775	1.00109
RNAseq	Whole Blood	Pre-vaccination	gene84464 (SLX4)	0.0370268	4.9013	1.00834	0.316889	0.936775	1.00087
RNAseq	Whole Blood	Pre-vaccination	gene56655 (POLE4)	-0.0478895	4.12036	-1.00845	0.316896	0.936775	-1.00086
RNAseq	Whole Blood	Pre-vaccination	gene1112 (FOXN3)	-0.024526	7.67906	-1.00838	0.316984	0.936775	-1.00067
RNAseq	Whole Blood	Pre-vaccination	gene28684 (TRAV8-2)	0.0868425	2.22687	1.00895	0.317085	0.936775	1.00047
RNAseq	Whole Blood	Pre-vaccination	gene57337 (SENP7)	0.0597923	5.272	1.00897	0.317125	0.936775	1.00038
RNAseq	Whole Blood	Pre-vaccination	gene84335 (AKT1S1)	0.0624785	5.13501	1.00812	0.317228	0.936775	1.00017
RNAseq	Whole Blood	Pre-vaccination	gene23095 (KIF1B)	0.0753703	6.27041	1.0077	0.317267	0.936775	1.00009
RNAseq	Whole Blood	Pre-vaccination	gene105375109 (NA)	0.0892196	2.58452	1.00709	0.317415	0.936775	0.999784
RNAseq	Whole Blood	Pre-vaccination	gene57730 (ANKRD36B)	0.160644	2.1297	1.00755	0.317446	0.936775	0.999719
RNAseq	Whole Blood	Pre-vaccination	gene997 (CDC34)	0.130668	7.08852	1.00773	0.317563	0.936775	0.999478
RNAseq	Whole Blood	Pre-vaccination	gene83637 (ZMIZ2)	0.0396421	7.33959	1.00734	0.317803	0.936775	0.998982
RNAseq	Whole Blood	Pre-vaccination	gene285386 (TPRG1)	0.2089	1.43083	1.00682	0.317873	0.936775	0.998838
RNAseq	Whole Blood	Pre-vaccination	gene1241 (LTB4R)	0.0638945	6.90501	1.00652	0.317892	0.936775	0.998798
RNAseq	Whole Blood	Pre-vaccination	gene8567 (MADD)	-0.0415147	7.37162	-1.00644	0.317938	0.936775	-0.998704
RNAseq	Whole Blood	Pre-vaccination	gene643641 (ZNF862)	0.0540893	5.84662	1.00735	0.317968	0.936775	0.998643
RNAseq	Whole Blood	Pre-vaccination	gene64421 (DCLRE1C)	0.0585188	5.49073	1.00593	0.318218	0.936775	0.998127
RNAseq	Whole Blood	Pre-vaccination	gene5498 (PPOX)	0.0478256	4.14585	1.00553	0.318323	0.936775	0.99791
RNAseq	Whole Blood	Pre-vaccination	gene861 (RUNX1)	0.0319262	6.55457	1.00565	0.318326	0.936775	0.997903
RNAseq	Whole Blood	Pre-vaccination	gene2782 (GNB1)	-0.0181419	9.0718	-1.00597	0.318361	0.936775	-0.997831
RNAseq	Whole Blood	Pre-vaccination	gene728841 (NBPF8)	-0.106744	4.80117	-1.00563	0.318438	0.936775	-0.997672
RNAseq	Whole Blood	Pre-vaccination	gene595101 (SMG1P5)	0.101165	2.38161	1.00514	0.318503	0.936775	0.997539
RNAseq	Whole Blood	Pre-vaccination	gene84333 (PCGF5)	0.124924	7.26634	1.00532	0.318623	0.936775	0.997292
RNAseq	Whole Blood	Pre-vaccination	gene84513 (PLPP5)	0.122155	4.67711	1.00512	0.3187	0.936775	0.997133
RNAseq	Whole Blood	Pre-vaccination	gene116983 (ACAP3)	0.0515706	6.3297	1.00417	0.319063	0.936775	0.996385
RNAseq	Whole Blood	Pre-vaccination	gene1266 (CNN3)	0.14941	0.730076	1.00613	0.319067	0.936775	0.996378
RNAseq	Whole Blood	Pre-vaccination	gene79751 (SLC25A22)	0.041723	4.68367	1.00317	0.319325	0.936775	0.995847
RNAseq	Whole Blood	Pre-vaccination	gene3843 (IPO5)	-0.0347248	6.29194	-1.00332	0.319385	0.936775	-0.995722
RNAseq	Whole Blood	Pre-vaccination	gene29993 (PACSIN1)	-0.137993	3.30506	-1.00301	0.319562	0.936775	-0.995359
RNAseq	Whole Blood	Pre-vaccination	gene4783 (NFIL3)	0.0550672	5.79311	1.00255	0.319601	0.936775	0.995278
RNAseq	Whole Blood	Pre-vaccination	gene79828 (METTL8)	-0.0718511	3.63656	-1.00278	0.319806	0.936775	-0.994856
RNAseq	Whole Blood	Pre-vaccination	gene375341 (C3orf62)	0.0476031	5.46921	1.00223	0.319895	0.936775	0.994674
RNAseq	Whole Blood	Pre-vaccination	gene51304 (ZDHHC3)	-0.0239518	6.37221	-1.00201	0.319957	0.936775	-0.994547
RNAseq	Whole Blood	Pre-vaccination	gene326624 (RAB37)	0.0502493	7.6029	1.00181	0.320047	0.936775	0.994361
RNAseq	Whole Blood	Pre-vaccination	gene85027 (SMIM3)	-0.0734825	4.31751	-1.00174	0.320191	0.936775	-0.994066
RNAseq	Whole Blood	Pre-vaccination	gene54103 (GSAP)	-0.0727244	5.54087	-1.00093	0.320439	0.936775	-0.993556
RNAseq	Whole Blood	Pre-vaccination	gene5051 (PAFAH2)	-0.0520015	5.17095	-1.00091	0.320587	0.936775	-0.993253
RNAseq	Whole Blood	Pre-vaccination	gene57488 (ESYT2)	-0.04448	7.29719	-1.00057	0.320635	0.936775	-0.993155
RNAseq	Whole Blood	Pre-vaccination	gene64174 (DPEP2)	0.0722694	8.22789	1.00061	0.320919	0.936775	0.992572
RNAseq	Whole Blood	Pre-vaccination	gene7879 (RAB7A)	0.0221385	8.84486	0.999594	0.321235	0.936775	0.991924
RNAseq	Whole Blood	Pre-vaccination	gene23061 (TBC1D9B)	-0.0473053	7.0941	-0.999749	0.321243	0.936775	-0.991907
RNAseq	Whole Blood	Pre-vaccination	gene254065 (BRWD3)	0.0425304	6.52661	0.999485	0.321279	0.936775	0.991833
RNAseq	Whole Blood	Pre-vaccination	gene23243 (ANKRD28)	0.0640927	5.12819	0.999141	0.321476	0.936775	0.991429
RNAseq	Whole Blood	Pre-vaccination	gene3757 (KCNH2)	-0.138509	2.62371	-0.998576	0.321683	0.936775	-0.991005
RNAseq	Whole Blood	Pre-vaccination	gene51816 (ADA2)	-0.0809058	8.65723	-0.998342	0.321743	0.936775	-0.990883
RNAseq	Whole Blood	Pre-vaccination	gene79713 (IGFLR1)	-0.0499074	5.92524	-0.998213	0.321892	0.936775	-0.990578
RNAseq	Whole Blood	Pre-vaccination	gene821 (CANX)	-0.049397	8.44506	-0.997786	0.322016	0.936775	-0.990324
RNAseq	Whole Blood	Pre-vaccination	gene115 (ADCY9)	-0.0913797	4.80514	-0.997701	0.322039	0.936775	-0.990276
RNAseq	Whole Blood	Pre-vaccination	gene81037 (CLPTM1L)	-0.0266672	6.21866	-0.998464	0.32205	0.936775	-0.990254
RNAseq	Whole Blood	Pre-vaccination	gene31 (ACACA)	-0.0637189	3.89848	-0.997412	0.322243	0.936775	-0.989858
RNAseq	Whole Blood	Pre-vaccination	gene10276 (NET1)	-0.123964	3.45553	-0.997146	0.322467	0.936775	-0.989401
RNAseq	Whole Blood	Pre-vaccination	gene10725 (NFAT5)	0.0411716	6.67509	0.996597	0.323153	0.936775	0.987999
RNAseq	Whole Blood	Pre-vaccination	gene79621 (RNASEH2B)	0.0583304	4.9353	0.995643	0.323192	0.936775	0.98792
RNAseq	Whole Blood	Pre-vaccination	gene366 (AQP9)	0.0641821	9.35407	0.995558	0.323195	0.936775	0.987914
RNAseq	Whole Blood	Pre-vaccination	gene51115 (RMDN1)	0.0544505	4.60483	0.995297	0.323202	0.936775	0.9879
RNAseq	Whole Blood	Pre-vaccination	gene8772 (FADD)	0.0384967	5.29603	0.994917	0.323211	0.936775	0.987881
RNAseq	Whole Blood	Pre-vaccination	gene3580 (CXCR2P1)	-0.159236	5.16058	-0.995809	0.323256	0.936775	-0.98779
RNAseq	Whole Blood	Pre-vaccination	gene56929 (FEM1C)	0.0456203	4.79954	0.99657	0.323256	0.936775	0.987788
RNAseq	Whole Blood	Pre-vaccination	gene93643 (TJAP1)	0.031757	5.49843	0.995461	0.323355	0.936775	0.987588
RNAseq	Whole Blood	Pre-vaccination	gene23654 (PLXNB2)	-0.100878	8.55992	-0.995241	0.323361	0.936775	-0.987575
RNAseq	Whole Blood	Pre-vaccination	gene84765 (ZNF577)	-0.0876387	3.15383	-0.995505	0.323402	0.936775	-0.987491
RNAseq	Whole Blood	Pre-vaccination	gene55787 (TXLNG)	0.0358842	4.66956	0.9967	0.323473	0.936775	0.987346
RNAseq	Whole Blood	Pre-vaccination	gene89790 (SIGLEC10)	-0.124244	7.94199	-0.99475	0.32352	0.936775	-0.987251
RNAseq	Whole Blood	Pre-vaccination	gene7756 (ZNF207)	-0.0329268	6.93545	-0.994054	0.32382	0.936775	-0.986639
RNAseq	Whole Blood	Pre-vaccination	gene79760 (GEMIN7)	-0.0570378	3.94003	-0.99402	0.323825	0.936775	-0.986629
RNAseq	Whole Blood	Pre-vaccination	gene100128782 (LINC00476)	-0.164942	3.26574	-0.994072	0.323904	0.936775	-0.986467
RNAseq	Whole Blood	Pre-vaccination	gene51075 (TMX2)	-0.0392004	5.44234	-0.994277	0.323943	0.936775	-0.986388
RNAseq	Whole Blood	Pre-vaccination	gene54874 (FNBP1L)	0.0900425	2.18029	0.99395	0.323969	0.936775	0.986335
RNAseq	Whole Blood	Pre-vaccination	gene105369190 (NA)	0.161129	2.45793	0.99364	0.324008	0.936775	0.986255
RNAseq	Whole Blood	Pre-vaccination	gene654 (BMP6)	0.125793	4.06229	0.993694	0.324202	0.936775	0.98586
RNAseq	Whole Blood	Pre-vaccination	gene64207 (IRF2BPL)	-0.0574446	7.04058	-0.993036	0.324344	0.936775	-0.985571
RNAseq	Whole Blood	Pre-vaccination	gene53637 (S1PR5)	-0.163919	6.16747	-0.992788	0.324376	0.936775	-0.985506
RNAseq	Whole Blood	Pre-vaccination	gene27151 (CPAMD8)	-0.180436	3.57632	-0.992811	0.324421	0.936775	-0.985414
RNAseq	Whole Blood	Pre-vaccination	gene8996 (NOL3)	-0.119939	1.914	-0.99259	0.3248	0.936775	-0.984643
RNAseq	Whole Blood	Pre-vaccination	gene63893 (UBE2O)	-0.0919154	6.59963	-0.991889	0.32491	0.936775	-0.984418
RNAseq	Whole Blood	Pre-vaccination	gene143888 (POGLUT3)	0.0804818	3.48998	0.991911	0.325039	0.936775	0.984156
RNAseq	Whole Blood	Pre-vaccination	gene1497 (CTNS)	-0.0463304	4.40118	-0.991717	0.325165	0.936775	-0.983899
RNAseq	Whole Blood	Pre-vaccination	gene79710 (MORC4)	0.0720184	2.94331	0.991561	0.325365	0.936775	0.983492
RNAseq	Whole Blood	Pre-vaccination	gene57121 (LPAR5)	-0.0552856	4.86703	-0.990752	0.325441	0.936775	-0.983338
RNAseq	Whole Blood	Pre-vaccination	gene57706 (DENND1A)	-0.0433089	6.2241	-0.990442	0.325587	0.936775	-0.983043
RNAseq	Whole Blood	Pre-vaccination	gene6402 (SELL)	-0.0752652	10.4156	-0.990292	0.325651	0.936775	-0.982911
RNAseq	Whole Blood	Pre-vaccination	gene84460 (ZMAT1)	0.0825037	5.05417	0.991248	0.325864	0.936775	0.982478
RNAseq	Whole Blood	Pre-vaccination	gene9026 (HIP1R)	0.0778539	5.84238	0.99051	0.325887	0.936775	0.982431
RNAseq	Whole Blood	Pre-vaccination	gene8291 (DYSF)	0.0722235	9.02513	0.989764	0.326126	0.936775	0.981948
RNAseq	Whole Blood	Pre-vaccination	gene285148 (IAH1)	-0.0327458	3.92425	-0.988632	0.326229	0.936775	-0.981739
RNAseq	Whole Blood	Pre-vaccination	gene56928 (SPPL2B)	0.050356	5.71232	0.989402	0.326252	0.936775	0.981692
RNAseq	Whole Blood	Pre-vaccination	gene375133 (PI4KAP2)	0.104168	3.85214	0.989253	0.326341	0.936775	0.981511
RNAseq	Whole Blood	Pre-vaccination	gene54541 (DDIT4)	-0.129289	5.80358	-0.988154	0.326446	0.936775	-0.981298
RNAseq	Whole Blood	Pre-vaccination	gene220906 (WAC-AS1)	0.0679575	5.27644	0.988055	0.326682	0.936775	0.980819
RNAseq	Whole Blood	Pre-vaccination	gene6941 (TCF19)	0.169204	0.676253	0.988188	0.326723	0.936775	0.980736
RNAseq	Whole Blood	Pre-vaccination	gene11037 (STON1)	0.11645	1.35999	0.988259	0.326745	0.936775	0.98069
RNAseq	Whole Blood	Pre-vaccination	gene4330 (MN1)	-0.223739	0.246968	-0.987555	0.326746	0.936775	-0.980689
RNAseq	Whole Blood	Pre-vaccination	gene9646 (CTR9)	-0.024099	6.70715	-0.987577	0.326832	0.936775	-0.980514
RNAseq	Whole Blood	Pre-vaccination	gene51651 (PTRH2)	-0.0511699	3.56436	-0.987449	0.326869	0.936775	-0.98044
RNAseq	Whole Blood	Pre-vaccination	gene84859 (LRCH3)	0.0324243	5.25052	0.988457	0.326902	0.936775	0.980372
RNAseq	Whole Blood	Pre-vaccination	gene54932 (EXD3)	0.0652222	3.41627	0.98754	0.327073	0.936775	0.980026
RNAseq	Whole Blood	Pre-vaccination	gene10752 (CHL1)	0.287875	-0.78267	0.98851	0.327087	0.936775	0.979998
RNAseq	Whole Blood	Pre-vaccination	gene51061 (TXNDC11)	-0.0277378	5.84064	-0.987122	0.327112	0.936775	-0.979948
RNAseq	Whole Blood	Pre-vaccination	gene54532 (USP53)	0.146293	4.08699	0.98709	0.327267	0.936775	0.979633
RNAseq	Whole Blood	Pre-vaccination	gene6947 (TCN1)	0.20862	2.78761	0.98668	0.327362	0.936775	0.979442
RNAseq	Whole Blood	Pre-vaccination	gene6051 (RNPEP)	-0.0926795	6.7266	-0.986732	0.327418	0.936775	-0.979327
RNAseq	Whole Blood	Pre-vaccination	gene9551 (ATP5MF)	-0.0348558	5.85927	-0.98674	0.327573	0.936775	-0.979013
RNAseq	Whole Blood	Pre-vaccination	gene3988 (LIPA)	-0.126225	6.37575	-0.986194	0.327655	0.936775	-0.978849
RNAseq	Whole Blood	Pre-vaccination	gene9013 (TAF1C)	0.051794	6.11767	0.985516	0.328076	0.936775	0.977996
RNAseq	Whole Blood	Pre-vaccination	gene283131 (NEAT1)	0.0753623	9.72447	0.98492	0.32812	0.936775	0.977908
RNAseq	Whole Blood	Pre-vaccination	gene126075 (CCDC159)	0.0590526	5.18603	0.985653	0.328166	0.936775	0.977814
RNAseq	Whole Blood	Pre-vaccination	gene10645 (CAMKK2)	-0.0486624	7.49321	-0.984641	0.328393	0.936775	-0.977355
RNAseq	Whole Blood	Pre-vaccination	gene3695 (ITGB7)	-0.0501311	7.52203	-0.984722	0.328587	0.936775	-0.976965
RNAseq	Whole Blood	Pre-vaccination	gene29893 (PSMC3IP)	0.0832804	1.68752	0.983845	0.328593	0.936775	0.976953
RNAseq	Whole Blood	Pre-vaccination	gene1359 (CPA3)	0.166206	2.84383	0.984214	0.328601	0.936775	0.976936
RNAseq	Whole Blood	Pre-vaccination	gene100093631 (GTF2IP4)	-0.0777651	5.10067	-0.983609	0.328993	0.936775	-0.976144
RNAseq	Whole Blood	Pre-vaccination	gene25849 (PARM1)	-0.147901	1.85938	-0.983449	0.329077	0.936775	-0.975975
RNAseq	Whole Blood	Pre-vaccination	gene26297 (SERGEF)	-0.0363005	3.58811	-0.979203	0.32911	0.936775	-0.975907
RNAseq	Whole Blood	Pre-vaccination	gene4608 (MYBPH)	0.221459	1.91736	0.982847	0.329188	0.936775	0.97575
RNAseq	Whole Blood	Pre-vaccination	gene21 (ABCA3)	-0.0682402	3.66227	-0.983278	0.329216	0.936775	-0.975695
RNAseq	Whole Blood	Pre-vaccination	gene5577 (PRKAR2B)	-0.151737	6.06777	-0.983835	0.329258	0.936775	-0.97561
RNAseq	Whole Blood	Pre-vaccination	gene728190 (NUTM2A-AS1)	0.152952	3.84515	0.982946	0.329292	0.936775	0.97554
RNAseq	Whole Blood	Pre-vaccination	gene6124 (RPL4)	-0.0448419	10.6839	-0.982827	0.329339	0.936775	-0.975446
RNAseq	Whole Blood	Pre-vaccination	gene23166 (STAB1)	-0.131427	7.34471	-0.982833	0.329343	0.936775	-0.975438
RNAseq	Whole Blood	Pre-vaccination	gene23001 (WDFY3)	-0.052729	7.10867	-0.982459	0.329574	0.936775	-0.974972
RNAseq	Whole Blood	Pre-vaccination	gene387357 (THEMIS)	0.0845062	3.04234	0.98233	0.329605	0.936775	0.97491
RNAseq	Whole Blood	Pre-vaccination	gene23616 (SH3BP1)	0.0647883	7.89224	0.981979	0.329682	0.936775	0.974755
RNAseq	Whole Blood	Pre-vaccination	gene105377650 (LOC105377650)	-0.0817052	2.45049	-0.982067	0.329715	0.936775	-0.974689
RNAseq	Whole Blood	Pre-vaccination	gene4641 (MYO1C)	-0.0626298	4.83892	-0.981857	0.329762	0.936775	-0.974594
RNAseq	Whole Blood	Pre-vaccination	gene353088 (ZNF429)	0.158683	3.88736	0.981333	0.330042	0.936775	0.97403
RNAseq	Whole Blood	Pre-vaccination	gene402483 (LINC01000)	0.0587861	7.43521	0.981667	0.330121	0.936775	0.973871
RNAseq	Whole Blood	Pre-vaccination	gene121260 (SLC15A4)	-0.0484879	6.66538	-0.981031	0.330204	0.936775	-0.973702
RNAseq	Whole Blood	Pre-vaccination	gene10487 (CAP1)	-0.0295445	10.1198	-0.981084	0.330326	0.936775	-0.973458
RNAseq	Whole Blood	Pre-vaccination	gene51652 (CHMP3)	-0.0267344	6.79609	-0.980521	0.33034	0.936775	-0.97343
RNAseq	Whole Blood	Pre-vaccination	gene634 (CEACAM1)	-0.132682	5.10926	-0.98044	0.330411	0.936775	-0.973286
RNAseq	Whole Blood	Pre-vaccination	gene1351 (COX8A)	-0.0406773	5.76354	-0.980669	0.330438	0.936775	-0.973232
RNAseq	Whole Blood	Pre-vaccination	gene79183 (TTPAL)	0.0447313	4.894	0.981766	0.330449	0.936775	0.973211
RNAseq	Whole Blood	Pre-vaccination	gene102465841 (MIR7855)	-0.257098	0.344278	-0.980952	0.330455	0.936775	-0.973198
RNAseq	Whole Blood	Pre-vaccination	gene22926 (ATF6)	-0.0439104	6.67535	-0.980091	0.330602	0.936775	-0.972902
RNAseq	Whole Blood	Pre-vaccination	gene85456 (TNKS1BP1)	-0.0607284	3.51991	-0.980026	0.330641	0.936775	-0.972824
RNAseq	Whole Blood	Pre-vaccination	gene11171 (STRAP)	-0.0257059	6.07908	-0.97972	0.330785	0.936775	-0.972534
RNAseq	Whole Blood	Pre-vaccination	gene10608 (MXD4)	0.0436492	6.86172	0.979645	0.330814	0.936775	0.972476
RNAseq	Whole Blood	Pre-vaccination	gene28620 (TRBV2)	-0.139899	2.0127	-0.97981	0.330979	0.936775	-0.972143
RNAseq	Whole Blood	Pre-vaccination	gene6689 (SPIB)	-0.108313	5.11091	-0.979346	0.331005	0.936775	-0.972091
RNAseq	Whole Blood	Pre-vaccination	gene28232 (SLCO3A1)	-0.0340917	7.12384	-0.979131	0.331043	0.936775	-0.972015
RNAseq	Whole Blood	Pre-vaccination	gene54868 (TMEM104)	-0.0481484	5.42404	-0.979259	0.331044	0.936775	-0.972013
RNAseq	Whole Blood	Pre-vaccination	gene55007 (FAM118A)	0.256275	5.58544	0.979106	0.331095	0.936775	0.971911
RNAseq	Whole Blood	Pre-vaccination	gene57407 (NMRAL1)	0.0723343	3.6983	0.978785	0.331299	0.936775	0.971501
RNAseq	Whole Blood	Pre-vaccination	gene10902 (BRD8)	0.035374	6.11019	0.978571	0.331367	0.936775	0.971363
RNAseq	Whole Blood	Pre-vaccination	gene4694 (NDUFA1)	-0.0360201	5.70025	-0.978715	0.331498	0.936775	-0.971101
RNAseq	Whole Blood	Pre-vaccination	gene51341 (ZBTB7A)	0.0325056	7.71486	0.977867	0.331504	0.936775	0.971088
RNAseq	Whole Blood	Pre-vaccination	gene64834 (ELOVL1)	-0.0315624	6.252	-0.978262	0.331663	0.936775	-0.97077
RNAseq	Whole Blood	Pre-vaccination	gene126068 (ZNF441)	0.0833829	3.49524	0.980258	0.331725	0.936775	0.970645
RNAseq	Whole Blood	Pre-vaccination	gene8634 (RTCA)	0.0281106	4.82463	0.978507	0.331817	0.936775	0.97046
RNAseq	Whole Blood	Pre-vaccination	gene23012 (STK38L)	-0.0295873	5.81714	-0.977205	0.332156	0.936775	-0.969781
RNAseq	Whole Blood	Pre-vaccination	gene153090 (DAB2IP)	-0.258758	0.781348	-0.977462	0.332166	0.936775	-0.969761
RNAseq	Whole Blood	Pre-vaccination	gene375056 (MIA3)	0.024524	6.93691	0.976452	0.332221	0.936775	0.969651
RNAseq	Whole Blood	Pre-vaccination	gene55625 (ZDHHC7)	0.0423772	7.58694	0.976703	0.332336	0.936775	0.96942
RNAseq	Whole Blood	Pre-vaccination	gene8797 (TNFRSF10A)	0.0652375	4.18516	0.97664	0.332511	0.936775	0.969069
RNAseq	Whole Blood	Pre-vaccination	gene8861 (LDB1)	0.027676	7.71671	0.976856	0.332615	0.936775	0.968859
RNAseq	Whole Blood	Pre-vaccination	gene4556 (TRNE)	0.130407	4.41513	0.976428	0.332762	0.936775	0.968565
RNAseq	Whole Blood	Pre-vaccination	gene50615 (IL21R)	0.049199	5.55062	0.975381	0.332919	0.936775	0.96825
RNAseq	Whole Blood	Pre-vaccination	gene5158 (PDE6B)	0.0613479	2.76816	0.975578	0.332923	0.936775	0.968242
RNAseq	Whole Blood	Pre-vaccination	gene79842 (ZBTB3)	-0.0442456	3.36242	-0.971266	0.333033	0.936775	-0.968022
RNAseq	Whole Blood	Pre-vaccination	gene3398 (ID2)	-0.0696575	6.47008	-0.974948	0.333056	0.936775	-0.967976
RNAseq	Whole Blood	Pre-vaccination	gene7458 (EIF4H)	-0.022139	8.02155	-0.975622	0.333057	0.936775	-0.967974
RNAseq	Whole Blood	Pre-vaccination	gene79712 (GTDC1)	0.0490713	4.41001	0.975186	0.333096	0.936775	0.967896
RNAseq	Whole Blood	Pre-vaccination	gene55704 (CCDC88A)	-0.086234	6.22353	-0.97486	0.333294	0.936775	-0.967501
RNAseq	Whole Blood	Pre-vaccination	gene55095 (SAMD4B)	0.0331979	6.76482	0.974813	0.333384	0.936775	0.967319
RNAseq	Whole Blood	Pre-vaccination	gene146857 (SLFN13)	-0.0799916	5.07638	-0.974144	0.333587	0.936775	-0.966913
RNAseq	Whole Blood	Pre-vaccination	gene105371478 (NA)	-0.0868648	2.4698	-0.973296	0.333825	0.936775	-0.966438
RNAseq	Whole Blood	Pre-vaccination	gene101410538 (MMP24OS)	-0.0546631	6.16999	-0.973134	0.334036	0.936775	-0.966017
RNAseq	Whole Blood	Pre-vaccination	gene80709 (AKNA)	0.0284633	10.1921	0.972881	0.334179	0.936775	0.965731
RNAseq	Whole Blood	Pre-vaccination	gene2213 (FCGR2B)	-0.155444	4.41451	-0.972815	0.334192	0.936775	-0.965704
RNAseq	Whole Blood	Pre-vaccination	gene84649 (DGAT2)	-0.059343	7.22768	-0.972347	0.334394	0.936775	-0.965302
RNAseq	Whole Blood	Pre-vaccination	gene197320 (ZNF778)	0.0464758	3.64717	0.972428	0.334436	0.936775	0.965218
RNAseq	Whole Blood	Pre-vaccination	gene8455 (ATRN)	-0.0506623	5.6573	-0.972165	0.334488	0.936775	-0.965114
RNAseq	Whole Blood	Pre-vaccination	gene145864 (HAPLN3)	0.0961371	4.93156	0.972637	0.334559	0.936775	0.964972
RNAseq	Whole Blood	Pre-vaccination	gene22930 (RAB3GAP1)	-0.035046	5.98094	-0.971869	0.334715	0.936775	-0.96466
RNAseq	Whole Blood	Pre-vaccination	gene51603 (EEF1AKNMT)	-0.0320578	5.09746	-0.972199	0.334734	0.936775	-0.964623
RNAseq	Whole Blood	Pre-vaccination	gene4947 (OAZ2)	-0.0441201	7.53728	-0.971788	0.334745	0.936775	-0.9646
RNAseq	Whole Blood	Pre-vaccination	gene79607 (FAM118B)	-0.074601	3.39019	-0.971537	0.334762	0.936775	-0.964566
RNAseq	Whole Blood	Pre-vaccination	gene93550 (ZFAND4)	0.0417674	3.79366	0.971294	0.334926	0.936775	0.964238
RNAseq	Whole Blood	Pre-vaccination	gene84286 (TMEM175)	0.0422527	5.76954	0.971823	0.334941	0.936775	0.96421
RNAseq	Whole Blood	Pre-vaccination	gene4306 (NR3C2)	0.0708164	3.84285	0.972701	0.334962	0.936775	0.964168
RNAseq	Whole Blood	Pre-vaccination	gene2034 (EPAS1)	-0.0987951	2.96321	-0.971236	0.334964	0.936775	-0.964163
RNAseq	Whole Blood	Pre-vaccination	gene79603 (CERS4)	-0.0781085	4.89123	-0.971251	0.335025	0.936775	-0.964041
RNAseq	Whole Blood	Pre-vaccination	gene100528031 (FKBP1A-SDCBP2)	-0.0322155	6.0856	-0.971244	0.335392	0.936775	-0.963311
RNAseq	Whole Blood	Pre-vaccination	gene654816 (NCF1B)	0.0889676	7.45156	0.970286	0.335399	0.936775	0.963297
RNAseq	Whole Blood	Pre-vaccination	gene2150 (F2RL1)	0.152771	5.2112	0.970279	0.335563	0.936775	0.962968
RNAseq	Whole Blood	Pre-vaccination	gene23317 (DNAJC13)	-0.0326843	6.68227	-0.969986	0.335603	0.936775	-0.962889
RNAseq	Whole Blood	Pre-vaccination	gene8745 (ADAM23)	0.209622	1.63047	0.969452	0.335876	0.936775	0.962347
RNAseq	Whole Blood	Pre-vaccination	gene6277 (S100A6)	0.0522818	8.91065	0.969684	0.335897	0.936775	0.962305
RNAseq	Whole Blood	Pre-vaccination	gene124221 (PRSS30P)	-0.212744	1.76142	-0.968909	0.336099	0.936775	-0.961902
RNAseq	Whole Blood	Pre-vaccination	gene9208 (LRRFIP1)	-0.0364554	9.18799	-0.96868	0.3362	0.936775	-0.9617
RNAseq	Whole Blood	Pre-vaccination	gene23324 (MAN2B2)	-0.0379651	7.17319	-0.968558	0.336261	0.936775	-0.961578
RNAseq	Whole Blood	Pre-vaccination	gene138050 (HGSNAT)	-0.0547668	6.58072	-0.968781	0.336267	0.936775	-0.961567
RNAseq	Whole Blood	Pre-vaccination	gene9871 (SEC24D)	-0.0451311	5.55354	-0.968537	0.336365	0.936775	-0.961372
RNAseq	Whole Blood	Pre-vaccination	gene4597 (MVD)	-0.0592007	4.75642	-0.968137	0.336441	0.936775	-0.961221
RNAseq	Whole Blood	Pre-vaccination	gene28610 (TRBV5-5)	0.166178	-0.176969	0.967741	0.336686	0.936775	0.960734
RNAseq	Whole Blood	Pre-vaccination	gene118932 (ANKRD22)	0.189451	1.51887	0.96689	0.336721	0.936775	0.960664
RNAseq	Whole Blood	Pre-vaccination	gene3002 (GZMB)	-0.176991	6.68908	-0.967475	0.33675	0.936775	-0.960606
RNAseq	Whole Blood	Pre-vaccination	gene152485 (ZNF827)	0.0609974	3.80975	0.968286	0.336756	0.936775	0.960594
RNAseq	Whole Blood	Pre-vaccination	gene254531 (LPCAT4)	0.0457709	5.1993	0.967811	0.336823	0.936775	0.960462
RNAseq	Whole Blood	Pre-vaccination	gene79684 (MSANTD2)	0.0485876	3.89509	0.967505	0.336949	0.936775	0.960211
RNAseq	Whole Blood	Pre-vaccination	gene54463 (RETREG1)	0.0997807	3.5862	0.967338	0.337105	0.936775	0.959901
RNAseq	Whole Blood	Pre-vaccination	gene100528032 (KLRC4-KLRK1)	0.104429	6.9696	0.966917	0.337169	0.936775	0.959773
RNAseq	Whole Blood	Pre-vaccination	gene3841 (KPNA5)	-0.0598354	2.5919	-0.967957	0.337174	0.936775	-0.959763
RNAseq	Whole Blood	Pre-vaccination	gene23235 (SIK2)	-0.0564434	4.61867	-0.966545	0.337186	0.936775	-0.959741
RNAseq	Whole Blood	Pre-vaccination	gene28410 (IGHV3-72)	-0.30245	-0.510902	-0.967834	0.337234	0.936775	-0.959644
RNAseq	Whole Blood	Pre-vaccination	gene57589 (RIC1)	-0.0455512	5.68761	-0.966154	0.337274	0.936775	-0.959565
RNAseq	Whole Blood	Pre-vaccination	gene28802 (IGLV3-12)	-0.682056	-0.267578	-0.966687	0.337313	0.936775	-0.959489
RNAseq	Whole Blood	Pre-vaccination	gene26058 (GIGYF2)	-0.0298046	6.88225	-0.966194	0.337339	0.936775	-0.959435
RNAseq	Whole Blood	Pre-vaccination	gene94104 (PAXBP1)	0.0562496	4.63684	0.966631	0.337366	0.936775	0.959383
RNAseq	Whole Blood	Pre-vaccination	gene28638 (TRBC2)	0.0690967	7.27598	0.967284	0.337391	0.936775	0.959333
RNAseq	Whole Blood	Pre-vaccination	gene9908 (G3BP2)	0.0284174	6.9514	0.967409	0.337464	0.936775	0.959188
RNAseq	Whole Blood	Pre-vaccination	gene5361 (PLXNA1)	0.0590044	4.18353	0.966098	0.337657	0.936775	0.958804
RNAseq	Whole Blood	Pre-vaccination	gene4839 (NOP2)	0.0334529	5.57562	0.96634	0.337776	0.936775	0.958569
RNAseq	Whole Blood	Pre-vaccination	gene284581 (LOC284581)	-0.787434	-0.738939	-0.966001	0.337815	0.936775	-0.958492
RNAseq	Whole Blood	Pre-vaccination	gene123041 (SLC24A4)	-0.132973	6.35092	-0.965563	0.337828	0.936775	-0.958466
RNAseq	Whole Blood	Pre-vaccination	gene112770 (GLMP)	0.123245	4.63171	0.965412	0.33787	0.936775	0.958383
RNAseq	Whole Blood	Pre-vaccination	gene221188 (ADGRG5)	-0.0966992	5.30287	-0.965452	0.337871	0.936775	-0.958381
RNAseq	Whole Blood	Pre-vaccination	gene152518 (NFXL1)	-0.232393	4.0482	-0.965369	0.337892	0.936775	-0.958338
RNAseq	Whole Blood	Pre-vaccination	gene1397 (CRIP2)	-0.183551	3.76791	-0.965803	0.337906	0.936775	-0.958311
RNAseq	Whole Blood	Pre-vaccination	gene23522 (KAT6B)	-0.0381432	5.97421	-0.965215	0.338133	0.936775	-0.95786
RNAseq	Whole Blood	Pre-vaccination	gene23580 (CDC42EP4)	-0.063163	3.71355	-0.964659	0.338205	0.936775	-0.957719
RNAseq	Whole Blood	Pre-vaccination	gene430 (ASCL2)	-0.140073	3.74639	-0.964427	0.338275	0.936775	-0.957579
RNAseq	Whole Blood	Pre-vaccination	gene8809 (IL18R1)	0.0934239	4.79959	0.964716	0.338309	0.936775	0.957511
RNAseq	Whole Blood	Pre-vaccination	gene114796 (PSMG3-AS1)	-0.0775852	3.32586	-0.964508	0.338387	0.936775	-0.957356
RNAseq	Whole Blood	Pre-vaccination	gene65258 (MPPE1)	-0.0663616	6.723	-0.964167	0.338419	0.936775	-0.957294
RNAseq	Whole Blood	Pre-vaccination	gene55561 (CDC42BPG)	0.0808908	3.4178	0.964768	0.338433	0.936775	0.957266
RNAseq	Whole Blood	Pre-vaccination	gene64224 (HERPUD2)	0.0319453	6.52687	0.964179	0.338502	0.936775	0.95713
RNAseq	Whole Blood	Pre-vaccination	gene28655 (TRAV27)	0.140852	1.2897	0.963637	0.338567	0.936775	0.957
RNAseq	Whole Blood	Pre-vaccination	gene23170 (TTLL12)	-0.0419265	5.43805	-0.963893	0.338638	0.936775	-0.956861
RNAseq	Whole Blood	Pre-vaccination	gene117247 (SLC16A10)	0.160464	0.53907	0.965998	0.338649	0.936775	0.956838
RNAseq	Whole Blood	Pre-vaccination	gene29035 (C16orf72)	0.0280315	7.61811	0.963523	0.339172	0.936775	0.955803
RNAseq	Whole Blood	Pre-vaccination	gene221711 (SYCP2L)	0.451158	-0.562003	0.962902	0.339173	0.936775	0.9558
RNAseq	Whole Blood	Pre-vaccination	gene347735 (SERINC2)	0.288691	2.40452	0.96265	0.3393	0.936775	0.955549
RNAseq	Whole Blood	Pre-vaccination	gene5023 (P2RX1)	0.112127	6.37907	0.962651	0.339371	0.936775	0.955408
RNAseq	Whole Blood	Pre-vaccination	gene9611 (NCOR1)	0.0296812	8.13539	0.961308	0.33989	0.936775	0.954383
RNAseq	Whole Blood	Pre-vaccination	gene25873 (RPL36)	-0.0469667	8.8656	-0.961028	0.339903	0.936775	-0.954356
RNAseq	Whole Blood	Pre-vaccination	gene57728 (WDR19)	0.0626577	3.48058	0.961638	0.33998	0.936775	0.954205
RNAseq	Whole Blood	Pre-vaccination	gene83853 (ROPN1L)	0.0784001	3.10447	0.961028	0.340019	0.936775	0.954129
RNAseq	Whole Blood	Pre-vaccination	gene85457 (CIPC)	-0.0527985	4.27568	-0.960816	0.340246	0.936775	-0.95368
RNAseq	Whole Blood	Pre-vaccination	gene347746 (PWARSN)	0.102116	1.42763	0.962202	0.340381	0.936775	0.953413
RNAseq	Whole Blood	Pre-vaccination	gene23405 (DICER1)	0.0386764	7.62601	0.96056	0.340509	0.936775	0.953159
RNAseq	Whole Blood	Pre-vaccination	gene8452 (CUL3)	0.0336174	6.85406	0.960912	0.340547	0.936775	0.953085
RNAseq	Whole Blood	Pre-vaccination	gene733 (C8G)	0.284854	-0.957925	0.95817	0.34087	0.936775	0.952447
RNAseq	Whole Blood	Pre-vaccination	gene4436 (MSH2)	-0.0566861	4.19639	-0.959265	0.34089	0.936775	-0.952409
RNAseq	Whole Blood	Pre-vaccination	gene23589 (CARHSP1)	0.0576721	5.47939	0.959099	0.340893	0.936775	0.952403
RNAseq	Whole Blood	Pre-vaccination	gene28522 (TRDJ1)	-0.167176	2.93958	-0.959018	0.340921	0.936775	-0.952347
RNAseq	Whole Blood	Pre-vaccination	gene825 (CAPN3)	-0.0765249	4.74512	-0.960054	0.340954	0.936775	-0.952282
RNAseq	Whole Blood	Pre-vaccination	gene292 (SLC25A5)	-0.0423695	7.00189	-0.95953	0.340988	0.936775	-0.952215
RNAseq	Whole Blood	Pre-vaccination	gene2639 (GCDH)	-0.0361168	4.47966	-0.958756	0.341021	0.936775	-0.95215
RNAseq	Whole Blood	Pre-vaccination	gene84969 (TOX2)	0.131605	1.53612	0.959218	0.341036	0.936775	0.95212
RNAseq	Whole Blood	Pre-vaccination	gene51187 (RSL24D1)	-0.040988	5.40786	-0.95899	0.341056	0.936775	-0.952082
RNAseq	Whole Blood	Pre-vaccination	gene246184 (CDC26)	-0.0476424	4.28788	-0.958399	0.341289	0.936775	-0.951622
RNAseq	Whole Blood	Pre-vaccination	gene23534 (TNPO3)	0.0338072	6.65314	0.958402	0.34137	0.936775	0.951463
RNAseq	Whole Blood	Pre-vaccination	gene5213 (PFKM)	-0.0434762	3.52902	-0.95861	0.341382	0.936775	-0.951438
RNAseq	Whole Blood	Pre-vaccination	gene8844 (KSR1)	-0.0802748	6.61917	-0.958309	0.3414	0.936775	-0.951404
RNAseq	Whole Blood	Pre-vaccination	gene8470 (SORBS2)	-0.36579	-1.43947	-0.958074	0.341453	0.936775	-0.951298
RNAseq	Whole Blood	Pre-vaccination	gene26137 (ZBTB20)	0.0465539	5.40213	0.960341	0.341492	0.936775	0.951222
RNAseq	Whole Blood	Pre-vaccination	gene3135 (HLA-G)	-0.304708	3.57073	-0.957799	0.34179	0.936775	-0.950635
RNAseq	Whole Blood	Pre-vaccination	gene6339 (SCNN1D)	0.0778683	2.69871	0.957101	0.342239	0.936775	0.94975
RNAseq	Whole Blood	Pre-vaccination	gene64175 (P3H1)	-0.0393258	4.88795	-0.956304	0.342282	0.936775	-0.949667
RNAseq	Whole Blood	Pre-vaccination	gene57062 (DDX24)	-0.03155	5.91506	-0.956878	0.342416	0.936775	-0.949402
RNAseq	Whole Blood	Pre-vaccination	gene3092 (HIP1)	0.190777	6.86357	0.955457	0.342883	0.936775	0.948485
RNAseq	Whole Blood	Pre-vaccination	gene498 (ATP5F1A)	-0.0350717	7.90409	-0.954956	0.343205	0.936775	-0.947851
RNAseq	Whole Blood	Pre-vaccination	gene6041 (RNASEL)	0.0272156	6.14337	0.954349	0.343415	0.936775	0.947439
RNAseq	Whole Blood	Pre-vaccination	gene5036 (PA2G4)	-0.0386617	7.09917	-0.954334	0.343441	0.936775	-0.947388
RNAseq	Whole Blood	Pre-vaccination	gene55785 (FGD6)	-0.11001	3.5046	-0.954145	0.343546	0.936775	-0.947181
RNAseq	Whole Blood	Pre-vaccination	gene51506 (UFC1)	-0.0322906	6.06677	-0.953969	0.343693	0.936775	-0.946894
RNAseq	Whole Blood	Pre-vaccination	gene7920 (ABHD16A)	-0.0318199	5.70159	-0.953462	0.34389	0.936775	-0.946508
RNAseq	Whole Blood	Pre-vaccination	gene283152 (CCDC153)	0.0858301	2.0122	0.953497	0.344156	0.936775	0.945986
RNAseq	Whole Blood	Pre-vaccination	gene6285 (S100B)	0.468055	1.71157	0.953174	0.344204	0.936775	0.945891
RNAseq	Whole Blood	Pre-vaccination	gene50944 (SHANK1)	-0.22259	0.225422	-0.953978	0.344283	0.936775	-0.945737
RNAseq	Whole Blood	Pre-vaccination	gene28933 (IGKV1-33)	-0.202225	1.43358	-0.953155	0.344428	0.936775	-0.945453
RNAseq	Whole Blood	Pre-vaccination	gene3005 (H1-0)	-0.161102	5.35307	-0.951662	0.344716	0.936775	-0.944888
RNAseq	Whole Blood	Pre-vaccination	gene80817 (CEP44)	0.0405281	3.46448	0.953266	0.344812	0.936775	0.944701
RNAseq	Whole Blood	Pre-vaccination	gene2059 (EPS8)	-0.159888	1.76842	-0.951219	0.344869	0.936775	-0.944589
RNAseq	Whole Blood	Pre-vaccination	gene115992 (RNF166)	0.0661033	8.19106	0.951552	0.344925	0.936775	0.944478
RNAseq	Whole Blood	Pre-vaccination	gene6891 (TAP2)	0.086218	6.72179	0.951197	0.344927	0.936775	0.944474
RNAseq	Whole Blood	Pre-vaccination	gene7940 (LST1)	-0.0484436	7.1671	-0.950402	0.345332	0.936775	-0.943683
RNAseq	Whole Blood	Pre-vaccination	gene27065 (NSG1)	0.304893	3.60928	0.950377	0.34556	0.936775	0.943236
RNAseq	Whole Blood	Pre-vaccination	gene2004 (ELK3)	-0.0374452	6.03634	-0.949529	0.345766	0.936775	-0.942833
RNAseq	Whole Blood	Pre-vaccination	gene10299 (MARCHF6)	0.0293121	7.26965	0.949739	0.345936	0.936775	0.9425
RNAseq	Whole Blood	Pre-vaccination	gene8877 (SPHK1)	-0.129669	2.84703	-0.949153	0.345943	0.936775	-0.942488
RNAseq	Whole Blood	Pre-vaccination	gene11212 (PLPBP)	-0.0355519	5.70354	-0.949161	0.345963	0.936775	-0.942448
RNAseq	Whole Blood	Pre-vaccination	gene121274 (ZNF641)	-0.104743	6.84055	-0.9493	0.345973	0.936775	-0.94243
RNAseq	Whole Blood	Pre-vaccination	gene56413 (LTB4R2)	0.061632	3.5645	0.948144	0.346266	0.936775	0.941856
RNAseq	Whole Blood	Pre-vaccination	gene163 (AP2B1)	-0.0310669	7.87002	-0.948144	0.346472	0.936775	-0.941454
RNAseq	Whole Blood	Pre-vaccination	gene7525 (YES1)	-0.0877355	2.82675	-0.948089	0.346482	0.936775	-0.941435
RNAseq	Whole Blood	Pre-vaccination	gene51517 (NCKIPSD)	-0.0467966	4.17978	-0.948036	0.346526	0.936775	-0.941349
RNAseq	Whole Blood	Pre-vaccination	gene91452 (ACBD5)	-0.0342461	4.94418	-0.947916	0.346573	0.936775	-0.941257
RNAseq	Whole Blood	Pre-vaccination	gene10636 (RGS14)	0.0342636	8.09664	0.947888	0.346596	0.936775	0.941212
RNAseq	Whole Blood	Pre-vaccination	gene29078 (NDUFAF4)	0.0601169	2.57741	0.947806	0.346775	0.936775	0.940863
RNAseq	Whole Blood	Pre-vaccination	gene51071 (DERA)	-0.0433312	3.7251	-0.946813	0.346972	0.936775	-0.940479
RNAseq	Whole Blood	Pre-vaccination	gene57153 (SLC44A2)	0.0278882	9.40381	0.946886	0.347106	0.936775	0.940218
RNAseq	Whole Blood	Pre-vaccination	gene2872 (MKNK2)	-0.0526157	9.16709	-0.946614	0.347287	0.936775	-0.939865
RNAseq	Whole Blood	Pre-vaccination	gene84248 (FYTTD1)	-0.0322358	5.73436	-0.946261	0.347456	0.936775	-0.939534
RNAseq	Whole Blood	Pre-vaccination	gene6916 (TBXAS1)	-0.0514059	7.67355	-0.946044	0.347579	0.936775	-0.939295
RNAseq	Whole Blood	Pre-vaccination	gene2352 (FOLR3)	-0.364423	4.50924	-0.945834	0.347695	0.936775	-0.939069
RNAseq	Whole Blood	Pre-vaccination	gene23558 (WBP2)	0.0284296	8.629	0.947303	0.347704	0.936775	0.939052
RNAseq	Whole Blood	Pre-vaccination	gene1514 (CTSL)	-0.142556	3.79315	-0.945655	0.347746	0.936775	-0.93897
RNAseq	Whole Blood	Pre-vaccination	gene28617 (TRBV4-1)	-0.232023	1.46651	-0.945934	0.347769	0.936775	-0.938926
RNAseq	Whole Blood	Pre-vaccination	gene1627 (DBN1)	0.0806223	5.13253	0.945375	0.347931	0.936775	0.938611
RNAseq	Whole Blood	Pre-vaccination	gene63933 (MCUR1)	-0.0786027	4.33888	-0.94523	0.347952	0.936775	-0.938569
RNAseq	Whole Blood	Pre-vaccination	gene85407 (NKD1)	0.156195	1.07035	0.945838	0.348095	0.936775	0.938291
RNAseq	Whole Blood	Pre-vaccination	gene338339 (CLEC4D)	0.138085	3.73727	0.944961	0.348149	0.936775	0.938186
RNAseq	Whole Blood	Pre-vaccination	gene5166 (PDK4)	-0.192583	4.85681	-0.945212	0.348202	0.936775	-0.938083
RNAseq	Whole Blood	Pre-vaccination	gene56052 (ALG1)	-0.0326557	4.25231	-0.943668	0.348707	0.936775	-0.9371
RNAseq	Whole Blood	Pre-vaccination	gene90809 (PIP4P1)	0.0294842	5.52563	0.944386	0.348775	0.936775	0.936969
RNAseq	Whole Blood	Pre-vaccination	gene9913 (SUPT7L)	0.0303216	5.22951	0.943181	0.348919	0.936775	0.936689
RNAseq	Whole Blood	Pre-vaccination	gene89890 (KBTBD6)	0.0475512	3.34367	0.944315	0.349058	0.936775	0.936419
RNAseq	Whole Blood	Pre-vaccination	gene28947 (IGKJ4)	-0.16628	3.96964	-0.943131	0.349171	0.936775	-0.936199
RNAseq	Whole Blood	Pre-vaccination	gene7122 (CLDN5)	-0.16484	2.90545	-0.942962	0.349289	0.936775	-0.935969
RNAseq	Whole Blood	Pre-vaccination	gene2768 (GNA12)	-0.0724463	6.20351	-0.942411	0.349391	0.936775	-0.935771
RNAseq	Whole Blood	Pre-vaccination	gene409 (ARRB2)	-0.0356784	9.91417	-0.942368	0.349441	0.936775	-0.935673
RNAseq	Whole Blood	Pre-vaccination	gene3164 (NR4A1)	-0.180256	3.57757	-0.942149	0.349489	0.936775	-0.935581
RNAseq	Whole Blood	Pre-vaccination	gene80231 (CXorf21)	-0.0504494	5.31942	-0.941789	0.349501	0.936775	-0.935559
RNAseq	Whole Blood	Pre-vaccination	gene8496 (PPFIBP1)	0.099685	1.63183	0.943064	0.349524	0.936775	0.935513
RNAseq	Whole Blood	Pre-vaccination	gene2358 (FPR2)	-0.0870043	7.90006	-0.941985	0.349638	0.936775	-0.935293
RNAseq	Whole Blood	Pre-vaccination	gene25949 (SYF2)	0.0221411	6.81536	0.942122	0.349653	0.936775	0.935262
RNAseq	Whole Blood	Pre-vaccination	gene8824 (CES2)	-0.0364886	5.99576	-0.941987	0.349797	0.936775	-0.934982
RNAseq	Whole Blood	Pre-vaccination	gene9584 (RBM39)	0.0305885	8.2496	0.941752	0.349963	0.936775	0.93466
RNAseq	Whole Blood	Pre-vaccination	gene100527943 (TGIF2-RAB5IF)	0.0348175	6.4298	0.940948	0.350083	0.936775	0.934429
RNAseq	Whole Blood	Pre-vaccination	gene1022 (CDK7)	0.0443477	3.66903	0.940696	0.350143	0.936775	0.934312
RNAseq	Whole Blood	Pre-vaccination	gene387590 (TPTEP1)	-0.160082	4.25911	-0.940931	0.350264	0.936775	-0.934077
RNAseq	Whole Blood	Pre-vaccination	gene1650 (DDOST)	-0.0374637	7.3137	-0.941014	0.350319	0.936775	-0.933972
RNAseq	Whole Blood	Pre-vaccination	gene6390 (SDHB)	-0.0297789	5.89476	-0.941465	0.350325	0.936775	-0.93396
RNAseq	Whole Blood	Pre-vaccination	gene580 (BARD1)	0.0740784	2.1729	0.941004	0.350343	0.936775	0.933924
RNAseq	Whole Blood	Pre-vaccination	gene728489 (DNLZ)	0.0980325	3.31179	0.940395	0.350346	0.936775	0.933919
RNAseq	Whole Blood	Pre-vaccination	gene28901 (IGKV1D-16)	-0.247666	-0.351676	-0.940427	0.350366	0.936775	-0.933879
RNAseq	Whole Blood	Pre-vaccination	gene349075 (ZNF713)	-0.110773	0.990848	-0.940605	0.350608	0.936775	-0.93341
RNAseq	Whole Blood	Pre-vaccination	gene23080 (AVL9)	0.0213815	6.12862	0.940589	0.350677	0.936775	0.933277
RNAseq	Whole Blood	Pre-vaccination	gene9953 (HS3ST3B1)	0.0570519	4.52176	0.939849	0.350863	0.936775	0.932917
RNAseq	Whole Blood	Pre-vaccination	gene2731 (GLDC)	-0.338833	-0.540882	-0.940292	0.350894	0.936775	-0.932856
RNAseq	Whole Blood	Pre-vaccination	gene339745 (SPOPL)	0.0323206	6.04143	0.940355	0.350894	0.936775	0.932856
RNAseq	Whole Blood	Pre-vaccination	gene550112 (UBA6-AS1)	0.0831322	2.82661	0.939793	0.350928	0.936775	0.93279
RNAseq	Whole Blood	Pre-vaccination	gene121457 (IKBIP)	0.0889034	5.38702	0.939538	0.350948	0.936775	0.932751
RNAseq	Whole Blood	Pre-vaccination	gene374907 (B3GNT8)	0.0637685	5.38044	0.938992	0.350992	0.936775	0.932668
RNAseq	Whole Blood	Pre-vaccination	gene2069 (EREG)	-0.337682	-0.281509	-0.939062	0.351064	0.936775	-0.932527
RNAseq	Whole Blood	Pre-vaccination	gene3957 (LGALS2)	-0.318725	4.90069	-0.939153	0.35119	0.936775	-0.932283
RNAseq	Whole Blood	Pre-vaccination	gene1622 (DBI)	-0.0400981	5.9682	-0.939235	0.351239	0.936775	-0.93219
RNAseq	Whole Blood	Pre-vaccination	gene100526833 (SEPT5-GP1BB)	-0.13705	7.26744	-0.938973	0.351321	0.936775	-0.93203
RNAseq	Whole Blood	Pre-vaccination	gene4696 (NDUFA3)	0.0409425	5.0306	0.938699	0.351335	0.936775	0.932003
RNAseq	Whole Blood	Pre-vaccination	gene60490 (PPCDC)	-0.0598754	5.1355	-0.938758	0.351377	0.936775	-0.931921
RNAseq	Whole Blood	Pre-vaccination	gene23137 (SMC5)	0.0297822	5.564	0.939653	0.351414	0.936775	0.93185
RNAseq	Whole Blood	Pre-vaccination	gene79677 (SMC6)	0.0540185	5.174	0.939706	0.351467	0.936775	0.931748
RNAseq	Whole Blood	Pre-vaccination	gene9265 (CYTH3)	-0.0758704	4.49428	-0.938873	0.351534	0.936775	-0.931618
RNAseq	Whole Blood	Pre-vaccination	gene56913 (C1GALT1)	0.073222	4.84716	0.938159	0.351547	0.936775	0.931592
RNAseq	Whole Blood	Pre-vaccination	gene2012 (EMP1)	0.190193	1.27875	0.938081	0.351645	0.936775	0.931403
RNAseq	Whole Blood	Pre-vaccination	gene160760 (PPTC7)	0.0336797	6.20745	0.937788	0.351753	0.936775	0.931194
RNAseq	Whole Blood	Pre-vaccination	gene91252 (SLC39A13)	0.0356293	5.01803	0.938484	0.351863	0.936775	0.930983
RNAseq	Whole Blood	Pre-vaccination	gene23446 (SLC44A1)	-0.0451134	5.19796	-0.937786	0.351975	0.936775	-0.930765
RNAseq	Whole Blood	Pre-vaccination	gene10464 (PIBF1)	0.057877	3.47287	0.939469	0.351997	0.936775	0.930722
RNAseq	Whole Blood	Pre-vaccination	gene6241 (RRM2)	0.169489	2.15414	0.936484	0.352165	0.936775	0.930398
RNAseq	Whole Blood	Pre-vaccination	gene7098 (TLR3)	0.186056	0.45901	0.936497	0.352263	0.936775	0.930209
RNAseq	Whole Blood	Pre-vaccination	gene4221 (MEN1)	0.0289737	5.84956	0.937702	0.35228	0.936775	0.930176
RNAseq	Whole Blood	Pre-vaccination	gene239 (ALOX12)	-0.16514	3.90997	-0.936903	0.352294	0.936775	-0.930149
RNAseq	Whole Blood	Pre-vaccination	gene57132 (CHMP1B)	0.0293624	7.07763	0.936573	0.35233	0.936775	0.93008
RNAseq	Whole Blood	Pre-vaccination	gene58512 (DLGAP3)	-0.119088	1.42435	-0.936234	0.352333	0.936775	-0.930073
RNAseq	Whole Blood	Pre-vaccination	gene28876 (IGKV3D-11)	-0.197037	0.888033	-0.93692	0.35234	0.936775	-0.93006
RNAseq	Whole Blood	Pre-vaccination	gene144348 (ZNF664)	0.037569	5.68089	0.937251	0.352391	0.936775	0.929962
RNAseq	Whole Blood	Pre-vaccination	gene51465 (UBE2J1)	-0.0707372	6.85084	-0.936447	0.352449	0.936775	-0.92985
RNAseq	Whole Blood	Pre-vaccination	gene6696 (SPP1)	0.444931	0.958814	0.937291	0.352481	0.936775	0.929788
RNAseq	Whole Blood	Pre-vaccination	gene100287171 (WASHC1)	0.203235	4.21326	0.936314	0.352551	0.936775	0.929653
RNAseq	Whole Blood	Pre-vaccination	gene284751 (LINC01270)	-0.17899	3.54384	-0.935836	0.352698	0.936775	-0.929369
RNAseq	Whole Blood	Pre-vaccination	gene5627 (PROS1)	-0.236992	2.27656	-0.936011	0.352763	0.936775	-0.929243
RNAseq	Whole Blood	Pre-vaccination	gene3090 (HIC1)	-0.11952	2.76128	-0.935755	0.352809	0.936775	-0.929154
RNAseq	Whole Blood	Pre-vaccination	gene3603 (IL16)	0.0283535	9.00844	0.935661	0.352933	0.936775	0.928916
RNAseq	Whole Blood	Pre-vaccination	gene283987 (HID1)	0.0999733	1.9379	0.93579	0.35296	0.936775	0.928863
RNAseq	Whole Blood	Pre-vaccination	gene6915 (TBXA2R)	-0.0947759	2.8536	-0.935516	0.353017	0.936775	-0.928752
RNAseq	Whole Blood	Pre-vaccination	gene196 (AHR)	-0.0930513	5.88223	-0.935265	0.353041	0.936775	-0.928708
RNAseq	Whole Blood	Pre-vaccination	gene90871 (DMAC1)	0.0422568	4.24438	0.935454	0.353128	0.936775	0.928539
RNAseq	Whole Blood	Pre-vaccination	gene55819 (RNF130)	-0.0342244	8.28493	-0.934452	0.353627	0.936775	-0.927577
RNAseq	Whole Blood	Pre-vaccination	gene348180 (CTU2)	0.053725	3.24938	0.933837	0.35369	0.936775	0.927455
RNAseq	Whole Blood	Pre-vaccination	gene998 (CDC42)	0.0288674	8.54208	0.934138	0.353742	0.936775	0.927356
RNAseq	Whole Blood	Pre-vaccination	gene129049 (SGSM1)	-0.112542	1.87966	-0.933841	0.353789	0.936775	-0.927266
RNAseq	Whole Blood	Pre-vaccination	gene25895 (EEF1AKMT3)	0.134356	1.44096	0.933755	0.35382	0.936775	0.927205
RNAseq	Whole Blood	Pre-vaccination	gene79663 (HSPBAP1)	0.0636707	5.13917	0.933751	0.354017	0.936775	0.926827
RNAseq	Whole Blood	Pre-vaccination	gene51320 (MEX3C)	-0.0481115	5.49293	-0.933035	0.354232	0.936775	-0.926412
RNAseq	Whole Blood	Pre-vaccination	gene54517 (PUS7)	-0.0845523	2.3392	-0.932776	0.354266	0.936775	-0.926346
RNAseq	Whole Blood	Pre-vaccination	gene5155 (PDGFB)	0.112324	2.66348	0.932421	0.354617	0.936775	0.925671
RNAseq	Whole Blood	Pre-vaccination	gene6897 (TARS1)	-0.0409607	5.6506	-0.932106	0.354783	0.936775	-0.925352
RNAseq	Whole Blood	Pre-vaccination	gene28526 (TRDC)	-0.142923	6.03962	-0.93185	0.354834	0.936775	-0.925255
RNAseq	Whole Blood	Pre-vaccination	gene9100 (USP10)	0.0547054	7.0478	0.931428	0.355115	0.936775	0.924713
RNAseq	Whole Blood	Pre-vaccination	gene3155 (HMGCL)	-0.0431023	4.35927	-0.931103	0.355183	0.936775	-0.924582
RNAseq	Whole Blood	Pre-vaccination	gene57835 (SLC4A5)	0.0793238	3.13996	0.931265	0.3552	0.936775	0.92455
RNAseq	Whole Blood	Pre-vaccination	gene79613 (TANGO6)	-0.0410819	4.42951	-0.930125	0.355691	0.936775	-0.923606
RNAseq	Whole Blood	Pre-vaccination	gene100133991 (MAP3K14-AS1)	0.0992645	1.99546	0.930566	0.355766	0.936775	0.923463
RNAseq	Whole Blood	Pre-vaccination	gene10458 (BAIAP2)	-0.105729	3.7716	-0.929341	0.356035	0.936775	-0.922947
RNAseq	Whole Blood	Pre-vaccination	gene2215 (FCGR3B)	0.117162	11.3732	0.929093	0.356239	0.936775	0.922554
RNAseq	Whole Blood	Pre-vaccination	gene79026 (AHNAK)	-0.0646426	11.5643	-0.929079	0.356258	0.936775	-0.922519
RNAseq	Whole Blood	Pre-vaccination	gene9993 (DGCR2)	0.0264564	7.8432	0.928995	0.356275	0.936775	0.922486
RNAseq	Whole Blood	Pre-vaccination	gene23032 (USP33)	0.0270498	5.91242	0.928842	0.356513	0.936775	0.92203
RNAseq	Whole Blood	Pre-vaccination	gene60673 (ATG101)	-0.0430314	4.47183	-0.928675	0.356545	0.936775	-0.921968
RNAseq	Whole Blood	Pre-vaccination	gene54507 (ADAMTSL4)	-0.08312	6.17036	-0.928497	0.356548	0.936775	-0.921963
RNAseq	Whole Blood	Pre-vaccination	gene9241 (NOG)	0.212121	3.46467	0.929706	0.356612	0.936775	0.921841
RNAseq	Whole Blood	Pre-vaccination	gene65095 (KRI1)	0.0324253	6.42031	0.928272	0.356639	0.936775	0.921789
RNAseq	Whole Blood	Pre-vaccination	gene6322 (SCML1)	0.125942	2.93076	0.928797	0.356747	0.936775	0.921581
RNAseq	Whole Blood	Pre-vaccination	gene28444 (IGHV3-21)	-0.187337	2.46268	-0.928314	0.356757	0.936775	-0.921562
RNAseq	Whole Blood	Pre-vaccination	gene6631 (SNRPC)	-0.0307532	5.08927	-0.927614	0.356761	0.936775	-0.921554
RNAseq	Whole Blood	Pre-vaccination	gene4841 (NONO)	-0.0239038	8.31613	-0.928204	0.356848	0.936775	-0.921388
RNAseq	Whole Blood	Pre-vaccination	gene23293 (SMG6)	-0.0236107	5.81587	-0.928166	0.356857	0.936775	-0.92137
RNAseq	Whole Blood	Pre-vaccination	gene57509 (MTUS1)	0.245746	1.76726	0.927577	0.357075	0.936775	0.920953
RNAseq	Whole Blood	Pre-vaccination	gene10238 (DCAF7)	-0.0300409	7.67209	-0.927359	0.357098	0.936775	-0.920909
RNAseq	Whole Blood	Pre-vaccination	gene9939 (RBM8A)	-0.0235363	6.94548	-0.927001	0.357208	0.936775	-0.920698
RNAseq	Whole Blood	Pre-vaccination	gene84640 (USP38)	0.0266776	5.31438	0.926597	0.357275	0.936775	0.92057
RNAseq	Whole Blood	Pre-vaccination	gene57584 (ARHGAP21)	-0.0841658	5.65151	-0.927248	0.357295	0.936775	-0.920531
RNAseq	Whole Blood	Pre-vaccination	gene64218 (SEMA4A)	-0.0613841	7.70266	-0.926779	0.357433	0.936775	-0.920267
RNAseq	Whole Blood	Pre-vaccination	gene56980 (PRDM10)	0.039412	4.48971	0.927014	0.357459	0.936775	0.920217
RNAseq	Whole Blood	Pre-vaccination	gene55755 (CDK5RAP2)	-0.0266594	6.09193	-0.927224	0.357459	0.936775	-0.920217
RNAseq	Whole Blood	Pre-vaccination	gene26012 (NSMF)	-0.0719298	5.81986	-0.9263	0.357811	0.936775	-0.919545
RNAseq	Whole Blood	Pre-vaccination	gene100506585 (LOC100506585)	-0.104113	4.06018	-0.92597	0.357866	0.936775	-0.919438
RNAseq	Whole Blood	Pre-vaccination	gene18 (ABAT)	-0.0894851	5.5092	-0.925909	0.357892	0.936775	-0.919389
RNAseq	Whole Blood	Pre-vaccination	gene5701 (PSMC2)	-0.0336775	5.39878	-0.925733	0.35793	0.936775	-0.919317
RNAseq	Whole Blood	Pre-vaccination	gene128553 (TSHZ2)	0.169877	3.51972	0.925703	0.358249	0.936775	0.918706
RNAseq	Whole Blood	Pre-vaccination	gene64098 (PARVG)	0.03186	8.03401	0.925743	0.358296	0.936775	0.918618
RNAseq	Whole Blood	Pre-vaccination	gene5734 (PTGER4)	-0.0514126	6.28947	-0.924989	0.358339	0.936775	-0.918535
RNAseq	Whole Blood	Pre-vaccination	gene2625 (GATA3)	0.0475664	5.89844	0.925002	0.358384	0.936775	0.918448
RNAseq	Whole Blood	Pre-vaccination	gene25961 (NUDT13)	-0.106814	1.2319	-0.925634	0.358522	0.936775	-0.918185
RNAseq	Whole Blood	Pre-vaccination	gene6195 (RPS6KA1)	-0.021003	8.74357	-0.925167	0.358544	0.936775	-0.918144
RNAseq	Whole Blood	Pre-vaccination	gene10172 (ZNF256)	-0.0665042	2.59312	-0.924069	0.359158	0.936775	-0.91697
RNAseq	Whole Blood	Pre-vaccination	gene11079 (RER1)	0.0214975	7.23396	0.923131	0.35933	0.936775	0.916642
RNAseq	Whole Blood	Pre-vaccination	gene348995 (NUP43)	0.0408332	5.16365	0.923351	0.359374	0.936775	0.916559
RNAseq	Whole Blood	Pre-vaccination	gene79567 (RIPOR1)	-0.048083	7.30243	-0.922876	0.359414	0.936775	-0.916483
RNAseq	Whole Blood	Pre-vaccination	gene1510 (CTSE)	-0.271021	0.594507	-0.923967	0.359468	0.936775	-0.91638
RNAseq	Whole Blood	Pre-vaccination	gene57198 (ATP8B2)	0.0506471	7.63893	0.923268	0.359517	0.936775	0.916287
RNAseq	Whole Blood	Pre-vaccination	gene147650 (SPACA6)	0.118548	2.31868	0.922648	0.359617	0.936775	0.916095
RNAseq	Whole Blood	Pre-vaccination	gene9181 (ARHGEF2)	-0.0181719	8.65003	-0.922619	0.359696	0.936775	-0.915944
RNAseq	Whole Blood	Pre-vaccination	gene55140 (ELP3)	-0.0372543	5.33016	-0.921923	0.359896	0.936775	-0.915564
RNAseq	Whole Blood	Pre-vaccination	gene55260 (TMEM143)	0.0608188	2.95564	0.922891	0.359947	0.936775	0.915466
RNAseq	Whole Blood	Pre-vaccination	gene6558 (SLC12A2)	-0.0386363	3.28284	-0.917829	0.360233	0.936775	-0.914922
RNAseq	Whole Blood	Pre-vaccination	gene11138 (TBC1D8)	-0.0995642	5.50354	-0.921059	0.360239	0.936775	-0.914909
RNAseq	Whole Blood	Pre-vaccination	gene5463 (POU6F1)	0.0921344	4.42077	0.921631	0.360379	0.936775	0.914643
RNAseq	Whole Blood	Pre-vaccination	gene283820 (NOMO2)	-0.0843088	4.46112	-0.921195	0.360389	0.936775	-0.914623
RNAseq	Whole Blood	Pre-vaccination	gene23043 (TNIK)	0.0438422	5.78736	0.921301	0.360405	0.936775	0.914593
RNAseq	Whole Blood	Pre-vaccination	gene10135 (NAMPT)	0.073832	10.5249	0.921162	0.360476	0.936775	0.914458
RNAseq	Whole Blood	Pre-vaccination	gene23192 (ATG4B)	0.0305247	6.4762	0.92161	0.360513	0.936775	0.914388
RNAseq	Whole Blood	Pre-vaccination	gene100507495 (SDCBP2-AS1)	-0.104166	1.81566	-0.920329	0.360638	0.936775	-0.91415
RNAseq	Whole Blood	Pre-vaccination	gene257397 (TAB3)	0.022339	5.70308	0.92147	0.360923	0.936775	0.913607
RNAseq	Whole Blood	Pre-vaccination	gene863 (CBFA2T3)	-0.0599191	6.69584	-0.92022	0.361016	0.936775	-0.913431
RNAseq	Whole Blood	Pre-vaccination	gene317648 (NOP14-AS1)	0.0581473	3.34577	0.919171	0.361193	0.936775	0.913094
RNAseq	Whole Blood	Pre-vaccination	gene645644 (FLJ42627)	-0.169467	2.34919	-0.919772	0.361201	0.936775	-0.91308
RNAseq	Whole Blood	Pre-vaccination	gene5250 (SLC25A3)	-0.0331605	7.59726	-0.919359	0.361245	0.936775	-0.912995
RNAseq	Whole Blood	Pre-vaccination	gene26135 (SERBP1)	-0.0245711	7.86627	-0.918323	0.361294	0.936775	-0.912903
RNAseq	Whole Blood	Pre-vaccination	gene3066 (HDAC2)	-0.0294817	5.7679	-0.919259	0.36134	0.936775	-0.912814
RNAseq	Whole Blood	Pre-vaccination	gene100131564 (CCDC18-AS1)	0.0967174	4.88507	0.919525	0.361426	0.936775	0.912652
RNAseq	Whole Blood	Pre-vaccination	gene706 (TSPO)	-0.0603929	7.33193	-0.919555	0.361427	0.936775	-0.912649
RNAseq	Whole Blood	Pre-vaccination	gene23201 (FAM168A)	-0.0308914	5.93906	-0.918737	0.361459	0.936775	-0.912589
RNAseq	Whole Blood	Pre-vaccination	gene11253 (MAN1B1)	-0.047078	6.09396	-0.918523	0.361618	0.936775	-0.912287
RNAseq	Whole Blood	Pre-vaccination	gene6143 (RPL19)	-0.0361161	10.4808	-0.918713	0.36166	0.936775	-0.912206
RNAseq	Whole Blood	Pre-vaccination	gene81539 (SLC38A1)	0.0373103	7.7262	0.920619	0.361697	0.936775	0.912137
RNAseq	Whole Blood	Pre-vaccination	gene200315 (APOBEC3A)	0.111368	7.18409	0.918284	0.36184	0.936775	0.911865
RNAseq	Whole Blood	Pre-vaccination	gene55707 (NECAP2)	-0.0418704	7.00834	-0.918471	0.361859	0.936775	-0.911828
RNAseq	Whole Blood	Pre-vaccination	gene10946 (SF3A3)	0.0438002	6.51835	0.918193	0.361876	0.936775	0.911797
RNAseq	Whole Blood	Pre-vaccination	gene100130418 (CECR7)	-0.2608	-0.0364087	-0.91763	0.362125	0.936775	-0.911324
RNAseq	Whole Blood	Pre-vaccination	gene58485 (TRAPPC1)	-0.0211145	6.86526	-0.917496	0.362321	0.936775	-0.910952
RNAseq	Whole Blood	Pre-vaccination	gene55146 (ZDHHC4)	-0.053239	3.86443	-0.916756	0.362649	0.936775	-0.910329
RNAseq	Whole Blood	Pre-vaccination	gene9557 (CHD1L)	-0.0415703	5.06	-0.91673	0.362655	0.936775	-0.910318
RNAseq	Whole Blood	Pre-vaccination	gene55813 (UTP6)	0.032589	5.64562	0.916819	0.362672	0.936775	0.910285
RNAseq	Whole Blood	Pre-vaccination	gene5360 (PLTP)	-0.111763	1.37436	-0.916044	0.362839	0.936775	-0.909968
RNAseq	Whole Blood	Pre-vaccination	gene2982 (GUCY1A1)	-0.139133	3.08829	-0.916681	0.362854	0.936775	-0.909941
RNAseq	Whole Blood	Pre-vaccination	gene84193 (SETD3)	-0.0354539	5.80995	-0.916995	0.362896	0.936775	-0.90986
RNAseq	Whole Blood	Pre-vaccination	gene2117 (ETV3)	-0.029925	5.8075	-0.915749	0.363055	0.936775	-0.90956
RNAseq	Whole Blood	Pre-vaccination	gene84807 (NFKBID)	0.0405905	4.82842	0.91568	0.363281	0.936775	0.90913
RNAseq	Whole Blood	Pre-vaccination	gene10095 (ARPC1B)	-0.0339211	9.22564	-0.915929	0.363326	0.936775	-0.909047
RNAseq	Whole Blood	Pre-vaccination	gene1870 (E2F2)	0.111915	4.34557	0.91589	0.363344	0.936775	0.909012
RNAseq	Whole Blood	Pre-vaccination	gene56729 (RETN)	-0.254418	2.42668	-0.915114	0.363354	0.936775	-0.908992
RNAseq	Whole Blood	Pre-vaccination	gene664 (BNIP3)	0.0525082	3.1141	0.915608	0.363434	0.936775	0.90884
RNAseq	Whole Blood	Pre-vaccination	gene79134 (TMEM185B)	-0.0398376	5.57728	-0.915165	0.36344	0.936775	-0.90883
RNAseq	Whole Blood	Pre-vaccination	gene10154 (PLXNC1)	-0.0378001	8.96741	-0.91538	0.363455	0.936775	-0.908801
RNAseq	Whole Blood	Pre-vaccination	gene4247 (MGAT2)	-0.032033	5.6416	-0.914614	0.363583	0.936775	-0.90856
RNAseq	Whole Blood	Pre-vaccination	gene50619 (DEF6)	0.0331045	8.02159	0.91486	0.363638	0.936775	0.908455
RNAseq	Whole Blood	Pre-vaccination	gene59338 (PLEKHA1)	-0.0484966	4.9814	-0.915352	0.36375	0.936775	-0.908243
RNAseq	Whole Blood	Pre-vaccination	gene55337 (SHFL)	0.0454494	6.28849	0.914616	0.363859	0.936775	0.908036
RNAseq	Whole Blood	Pre-vaccination	gene80342 (TRAF3IP3)	0.0303781	8.04133	0.913924	0.364161	0.936775	0.907464
RNAseq	Whole Blood	Pre-vaccination	gene148932 (MOB3C)	-0.0419668	5.57529	-0.913244	0.364235	0.936775	-0.907324
RNAseq	Whole Blood	Pre-vaccination	gene157638 (LRATD2)	0.0744916	4.06727	0.913687	0.364337	0.936775	0.907131
RNAseq	Whole Blood	Pre-vaccination	gene9715 (FAM131B)	0.118945	2.28539	0.912872	0.364473	0.936775	0.906874
RNAseq	Whole Blood	Pre-vaccination	gene84720 (PIGO)	0.0347992	4.54854	0.913168	0.36451	0.936775	0.906805
RNAseq	Whole Blood	Pre-vaccination	gene4541 (ND6)	0.102585	6.90155	0.913409	0.364566	0.936775	0.9067
RNAseq	Whole Blood	Pre-vaccination	gene100861437 (NA)	-0.113256	2.52882	-0.912224	0.364576	0.936775	-0.90668
RNAseq	Whole Blood	Pre-vaccination	gene28950 (IGKJ1)	-0.149782	4.56849	-0.913091	0.364597	0.936775	-0.90664
RNAseq	Whole Blood	Pre-vaccination	gene10555 (AGPAT2)	0.0430918	5.3568	0.913322	0.364644	0.936775	0.906552
RNAseq	Whole Blood	Pre-vaccination	gene55009 (FAM174C)	-0.0471616	4.8991	-0.912253	0.364819	0.936775	-0.906221
RNAseq	Whole Blood	Pre-vaccination	gene5683 (PSMA2)	-0.0322084	5.62936	-0.912323	0.36487	0.936775	-0.906124
RNAseq	Whole Blood	Pre-vaccination	gene29985 (SLC39A3)	-0.043049	4.52543	-0.912288	0.364951	0.936775	-0.905971
RNAseq	Whole Blood	Pre-vaccination	gene219749 (ZNF25)	0.0371449	3.77134	0.912849	0.365022	0.936775	0.905837
RNAseq	Whole Blood	Pre-vaccination	gene6283 (S100A12)	0.128725	6.80705	0.912196	0.36505	0.936775	0.905784
RNAseq	Whole Blood	Pre-vaccination	gene5016 (OVGP1)	0.0905321	1.88562	0.912532	0.365083	0.936775	0.905723
RNAseq	Whole Blood	Pre-vaccination	gene64151 (NCAPG)	0.159776	0.174336	0.911099	0.365417	0.936775	0.905092
RNAseq	Whole Blood	Pre-vaccination	gene151056 (PLB1)	-0.160067	5.56956	-0.911371	0.365426	0.936775	-0.905074
RNAseq	Whole Blood	Pre-vaccination	gene717 (C2)	-0.205203	1.8989	-0.911307	0.365467	0.936775	-0.904997
RNAseq	Whole Blood	Pre-vaccination	gene200576 (PIKFYVE)	0.0296316	6.53078	0.91138	0.36548	0.936775	0.904973
RNAseq	Whole Blood	Pre-vaccination	gene3068 (HDGF)	-0.0615385	7.96081	-0.911732	0.365498	0.936775	-0.904938
RNAseq	Whole Blood	Pre-vaccination	gene79628 (SH3TC2)	-0.158916	1.96608	-0.911255	0.365537	0.936775	-0.904864
RNAseq	Whole Blood	Pre-vaccination	gene93624 (TADA2B)	0.0247965	6.50071	0.910421	0.365646	0.936775	0.904659
RNAseq	Whole Blood	Pre-vaccination	gene2495 (FTH1)	-0.043204	12.0402	-0.911751	0.365654	0.936775	-0.904644
RNAseq	Whole Blood	Pre-vaccination	gene10808 (HSPH1)	-0.0584059	6.05729	-0.911134	0.365754	0.936775	-0.904456
RNAseq	Whole Blood	Pre-vaccination	gene23181 (DIP2A)	0.0854325	7.05745	0.910671	0.365769	0.936775	0.904428
RNAseq	Whole Blood	Pre-vaccination	gene285172 (FAM126B)	0.0748719	6.3215	0.910601	0.365777	0.936775	0.904413
RNAseq	Whole Blood	Pre-vaccination	gene146225 (CMTM2)	0.0729794	5.90876	0.909206	0.366368	0.936805	0.903298
RNAseq	Whole Blood	Pre-vaccination	gene9897 (WASHC5)	-0.0323298	5.62788	-0.909267	0.366451	0.936805	-0.903141
RNAseq	Whole Blood	Pre-vaccination	gene440515 (ZNF506)	0.0518557	4.50645	0.909676	0.366651	0.936805	0.902764
RNAseq	Whole Blood	Pre-vaccination	gene1089 (CEACAM4)	-0.0829659	5.25288	-0.908812	0.366655	0.936805	-0.902757
RNAseq	Whole Blood	Pre-vaccination	gene9619 (ABCG1)	-0.133495	6.09232	-0.908554	0.366856	0.936805	-0.902379
RNAseq	Whole Blood	Pre-vaccination	gene23369 (PUM2)	0.0190304	7.66293	0.909119	0.366857	0.936805	0.902377
RNAseq	Whole Blood	Pre-vaccination	gene836 (CASP3)	0.052885	5.2513	0.908212	0.367052	0.936805	0.902008
RNAseq	Whole Blood	Pre-vaccination	gene50618 (ITSN2)	0.0283051	7.35827	0.908781	0.367295	0.936805	0.901552
RNAseq	Whole Blood	Pre-vaccination	gene2040 (STOM)	-0.079597	6.7425	-0.907739	0.367353	0.936805	-0.901442
RNAseq	Whole Blood	Pre-vaccination	gene53826 (FXYD6)	-0.120251	3.23506	-0.907497	0.367459	0.936805	-0.901243
RNAseq	Whole Blood	Pre-vaccination	gene9732 (DOCK4)	-0.124407	4.06215	-0.906928	0.36776	0.936805	-0.900677
RNAseq	Whole Blood	Pre-vaccination	gene9529 (BAG5)	0.0282315	5.56635	0.90663	0.36794	0.936805	0.900339
RNAseq	Whole Blood	Pre-vaccination	gene100526694 (MSANTD3-TMEFF1)	0.0716776	2.64341	0.906692	0.367979	0.936805	0.900266
RNAseq	Whole Blood	Pre-vaccination	gene3241 (HPCAL1)	0.0346573	6.70748	0.905878	0.36824	0.936805	0.899776
RNAseq	Whole Blood	Pre-vaccination	gene54904 (NSD3)	0.0285411	7.52604	0.906615	0.368304	0.936805	0.899656
RNAseq	Whole Blood	Pre-vaccination	gene100528022 (BLOC1S1-RDH5)	0.0316323	5.64235	0.90613	0.368346	0.936805	0.899576
RNAseq	Whole Blood	Pre-vaccination	gene28948 (IGKJ3)	-0.165407	2.88119	-0.905214	0.368794	0.936805	-0.898734
RNAseq	Whole Blood	Pre-vaccination	gene6670 (SP3)	0.0208375	7.32806	0.905251	0.368822	0.936805	0.898681
RNAseq	Whole Blood	Pre-vaccination	gene1233 (CCR4)	0.119079	4.2455	0.904831	0.368823	0.936805	0.898681
RNAseq	Whole Blood	Pre-vaccination	gene23075 (SWAP70)	-0.0724377	5.9685	-0.904612	0.368957	0.936805	-0.898429
RNAseq	Whole Blood	Pre-vaccination	gene64078 (SLC28A3)	-0.267287	-0.653904	-0.904578	0.368965	0.936805	-0.898414
RNAseq	Whole Blood	Pre-vaccination	gene84317 (CCDC115)	0.0282571	5.49763	0.904493	0.369005	0.936805	0.898338
RNAseq	Whole Blood	Pre-vaccination	gene1289 (COL5A1)	0.232046	0.334512	0.904761	0.369044	0.936805	0.898266
RNAseq	Whole Blood	Pre-vaccination	gene26003 (GORASP2)	-0.0295704	6.20891	-0.904497	0.369048	0.936805	-0.898259
RNAseq	Whole Blood	Pre-vaccination	gene54491 (OTULINL)	-0.0537398	5.93698	-0.904323	0.369245	0.936805	-0.897888
RNAseq	Whole Blood	Pre-vaccination	gene66005 (CHID1)	-0.0378673	4.59615	-0.903678	0.369273	0.936805	-0.897836
RNAseq	Whole Blood	Pre-vaccination	gene9856 (KIAA0319)	-0.0999148	2.68268	-0.903931	0.369494	0.936805	-0.897421
RNAseq	Whole Blood	Pre-vaccination	gene55917 (CTTNBP2NL)	-0.0926836	1.98001	-0.903805	0.369568	0.936805	-0.897282
RNAseq	Whole Blood	Pre-vaccination	gene3140 (MR1)	-0.0367258	6.23287	-0.903096	0.369607	0.936805	-0.897209
RNAseq	Whole Blood	Pre-vaccination	gene440498 (HSBP1L1)	0.0949304	2.26588	0.903314	0.369705	0.936805	0.897027
RNAseq	Whole Blood	Pre-vaccination	gene2334 (AFF2)	0.106104	1.82475	0.902836	0.369764	0.936805	0.896916
RNAseq	Whole Blood	Pre-vaccination	gene55249 (YY1AP1)	0.0463088	7.53106	0.903323	0.369776	0.936805	0.896894
RNAseq	Whole Blood	Pre-vaccination	gene10053 (AP1M2)	-0.160689	1.16053	-0.902932	0.369832	0.936805	-0.896787
RNAseq	Whole Blood	Pre-vaccination	gene6710 (SPTB)	-0.209479	5.87443	-0.903446	0.36988	0.936805	-0.896698
RNAseq	Whole Blood	Pre-vaccination	gene4705 (NDUFA10)	-0.0382081	5.71057	-0.902578	0.370045	0.936805	-0.896388
RNAseq	Whole Blood	Pre-vaccination	gene196403 (DTX3)	0.0582527	4.22207	0.902699	0.37016	0.936805	0.896174
RNAseq	Whole Blood	Pre-vaccination	gene6541 (SLC7A1)	0.0488227	5.2299	0.902473	0.370222	0.936805	0.896058
RNAseq	Whole Blood	Pre-vaccination	gene101927260 (NA)	0.106414	1.72849	0.90216	0.370286	0.936805	0.895938
RNAseq	Whole Blood	Pre-vaccination	gene1072 (CFL1)	-0.0271677	9.97658	-0.902493	0.370391	0.936805	-0.895742
RNAseq	Whole Blood	Pre-vaccination	gene9262 (STK17B)	0.0388294	8.16462	0.901745	0.37051	0.936805	0.895519
RNAseq	Whole Blood	Pre-vaccination	gene6976 (TRGV3)	0.191797	1.64945	0.901927	0.37054	0.936805	0.895462
RNAseq	Whole Blood	Pre-vaccination	gene51659 (GINS2)	0.178757	-0.183407	0.901201	0.370541	0.936805	0.89546
RNAseq	Whole Blood	Pre-vaccination	gene440348 (NPIPB15)	0.60616	1.42824	0.902087	0.370739	0.936805	0.89509
RNAseq	Whole Blood	Pre-vaccination	gene80270 (HSD3B7)	0.119373	1.64888	0.901261	0.370803	0.936805	0.894971
RNAseq	Whole Blood	Pre-vaccination	gene259283 (MDS2)	0.141955	1.93518	0.901773	0.370944	0.936805	0.894706
RNAseq	Whole Blood	Pre-vaccination	gene4205 (MEF2A)	-0.0451762	6.03638	-0.900566	0.370952	0.936805	-0.894691
RNAseq	Whole Blood	Pre-vaccination	gene1903 (S1PR3)	-0.114435	4.14368	-0.900681	0.371169	0.936805	-0.894286
RNAseq	Whole Blood	Pre-vaccination	gene11004 (KIF2C)	-0.185081	0.406154	-0.899604	0.371271	0.936805	-0.894094
RNAseq	Whole Blood	Pre-vaccination	gene728294 (D2HGDH)	0.0661411	5.27215	0.900325	0.371393	0.936805	0.893867
RNAseq	Whole Blood	Pre-vaccination	gene619383 (SCARNA9)	0.115084	2.77593	0.89965	0.371501	0.936805	0.893665
RNAseq	Whole Blood	Pre-vaccination	gene101243544 (NA)	-0.0453253	3.35606	-0.899424	0.37153	0.936805	-0.893611
RNAseq	Whole Blood	Pre-vaccination	gene5008 (OSM)	0.107397	2.21228	0.899794	0.37154	0.936805	0.893593
RNAseq	Whole Blood	Pre-vaccination	gene90488 (TMEM263)	0.0607543	3.82475	0.899656	0.37172	0.936805	0.893255
RNAseq	Whole Blood	Pre-vaccination	gene51726 (DNAJB11)	-0.0367541	5.54581	-0.898862	0.37199	0.936805	-0.892752
RNAseq	Whole Blood	Pre-vaccination	gene8284 (KDM5D)	0.210791	0.784837	0.895964	0.371995	0.936805	0.892742
RNAseq	Whole Blood	Pre-vaccination	gene1000 (CDH2)	0.26901	0.939308	0.899235	0.371999	0.936805	0.892735
RNAseq	Whole Blood	Pre-vaccination	gene23639 (LRRC6)	-0.189119	3.17253	-0.898904	0.372146	0.936805	-0.892461
RNAseq	Whole Blood	Pre-vaccination	gene29946 (SERTAD3)	-0.0415816	4.75601	-0.89844	0.372174	0.936805	-0.892409
RNAseq	Whole Blood	Pre-vaccination	gene80312 (TET1)	0.0868892	1.30673	0.899093	0.372287	0.936805	0.892198
RNAseq	Whole Blood	Pre-vaccination	gene57568 (SIPA1L2)	0.0944652	5.26767	0.898189	0.372353	0.936805	0.892074
RNAseq	Whole Blood	Pre-vaccination	gene23478 (SEC11A)	-0.0325482	6.19384	-0.898525	0.372383	0.936805	-0.892018
RNAseq	Whole Blood	Pre-vaccination	gene8323 (FZD6)	-0.157581	1.06294	-0.898496	0.372458	0.936805	-0.891878
RNAseq	Whole Blood	Pre-vaccination	gene27300 (ZNF544)	-0.0460038	4.20364	-0.898044	0.372489	0.936805	-0.891821
RNAseq	Whole Blood	Pre-vaccination	gene5936 (RBM4)	0.018053	6.87426	0.897749	0.372622	0.936805	0.891573
RNAseq	Whole Blood	Pre-vaccination	gene6641 (SNTB1)	-0.0640376	5.29414	-0.897198	0.372684	0.936805	-0.891457
RNAseq	Whole Blood	Pre-vaccination	gene1965 (EIF2S1)	-0.0318423	5.37855	-0.897399	0.372691	0.936805	-0.891444
RNAseq	Whole Blood	Pre-vaccination	gene6489 (ST8SIA1)	0.132011	2.08856	0.897343	0.372842	0.936805	0.891162
RNAseq	Whole Blood	Pre-vaccination	gene145748 (LYSMD4)	0.0796914	3.05871	0.897405	0.373002	0.936805	0.890865
RNAseq	Whole Blood	Pre-vaccination	gene8936 (WASF1)	-0.111471	0.974783	-0.897467	0.373003	0.936805	-0.890862
RNAseq	Whole Blood	Pre-vaccination	gene5934 (RBL2)	-0.0349256	8.45321	-0.896965	0.373307	0.936805	-0.890296
RNAseq	Whole Blood	Pre-vaccination	gene100506476 (LOC100506476)	-0.205095	0.533878	-0.895908	0.373419	0.936805	-0.890087
RNAseq	Whole Blood	Pre-vaccination	gene100128569 (C19orf71)	0.0760596	3.23373	0.897115	0.373421	0.936805	0.890083
RNAseq	Whole Blood	Pre-vaccination	gene285512 (FAM13A-AS1)	0.0571298	5.24358	0.895366	0.373628	0.936805	0.889699
RNAseq	Whole Blood	Pre-vaccination	gene149986 (LSM14B)	0.0206353	6.15562	0.895681	0.373808	0.936805	0.889362
RNAseq	Whole Blood	Pre-vaccination	gene126364 (LRRC25)	-0.0492184	8.41757	-0.895401	0.374017	0.936805	-0.888974
RNAseq	Whole Blood	Pre-vaccination	gene28520 (TRDJ3)	-0.186153	-0.00720729	-0.89498	0.374076	0.936805	-0.888863
RNAseq	Whole Blood	Pre-vaccination	gene11059 (WWP1)	-0.040333	5.75872	-0.895282	0.374101	0.936805	-0.888819
RNAseq	Whole Blood	Pre-vaccination	gene8878 (SQSTM1)	-0.0259792	8.41617	-0.895226	0.374137	0.936805	-0.88875
RNAseq	Whole Blood	Pre-vaccination	gene4800 (NFYA)	0.0327057	6.02282	0.895412	0.374293	0.936805	0.88846
RNAseq	Whole Blood	Pre-vaccination	gene8722 (CTSF)	0.0783236	3.58319	0.893865	0.374644	0.936805	0.887808
RNAseq	Whole Blood	Pre-vaccination	gene571 (BACH1)	-0.0315122	7.78207	-0.894222	0.374695	0.936805	-0.887712
RNAseq	Whole Blood	Pre-vaccination	gene10483 (SEC23B)	-0.0297381	5.99957	-0.893715	0.374711	0.936805	-0.887684
RNAseq	Whole Blood	Pre-vaccination	gene2357 (FPR1)	-0.0561738	9.81219	-0.89349	0.374825	0.936805	-0.887472
RNAseq	Whole Blood	Pre-vaccination	gene1232 (CCR3)	0.181176	5.51714	0.893403	0.374984	0.936805	0.887176
RNAseq	Whole Blood	Pre-vaccination	gene653082 (ZDHHC11B)	0.199016	1.19537	0.892668	0.375308	0.936805	0.886574
RNAseq	Whole Blood	Pre-vaccination	gene126432 (RINL)	0.0405888	5.74624	0.892525	0.375355	0.936805	0.886487
RNAseq	Whole Blood	Pre-vaccination	gene8522 (GAS7)	-0.0776234	7.89516	-0.892545	0.375413	0.936805	-0.886379
RNAseq	Whole Blood	Pre-vaccination	gene11314 (CD300A)	-0.0638471	8.00968	-0.892288	0.3755	0.936805	-0.886218
RNAseq	Whole Blood	Pre-vaccination	gene652968 (CASTOR1)	0.0561621	2.88514	0.892305	0.375504	0.936805	0.88621
RNAseq	Whole Blood	Pre-vaccination	gene137835 (TMEM71)	0.0448416	7.07095	0.892276	0.37571	0.936805	0.885829
RNAseq	Whole Blood	Pre-vaccination	gene3755 (KCNG1)	0.231209	1.9338	0.891799	0.375863	0.936805	0.885545
RNAseq	Whole Blood	Pre-vaccination	gene10236 (HNRNPR)	-0.0250551	7.03601	-0.89094	0.375936	0.936805	-0.885409
RNAseq	Whole Blood	Pre-vaccination	gene10807 (ENTR1)	0.0417218	5.0426	0.891553	0.376035	0.936805	0.885226
RNAseq	Whole Blood	Pre-vaccination	gene55253 (TYW1)	-0.0421642	4.51237	-0.891562	0.376195	0.936805	-0.884929
RNAseq	Whole Blood	Pre-vaccination	gene27030 (MLH3)	0.0509425	4.84922	0.890723	0.376278	0.936805	0.884776
RNAseq	Whole Blood	Pre-vaccination	gene79762 (C1orf115)	0.121588	2.26854	0.890962	0.376303	0.936805	0.884728
RNAseq	Whole Blood	Pre-vaccination	gene131450 (CD200R1)	0.067733	3.054	0.890721	0.376428	0.936805	0.884498
RNAseq	Whole Blood	Pre-vaccination	gene50649 (ARHGEF4)	-0.12614	1.00554	-0.890619	0.376487	0.936805	-0.884388
RNAseq	Whole Blood	Pre-vaccination	gene55770 (EXOC2)	0.036426	5.58132	0.890296	0.376548	0.936805	0.884274
RNAseq	Whole Blood	Pre-vaccination	gene9628 (RGS6)	-0.123783	2.99789	-0.890704	0.376677	0.936805	-0.884035
RNAseq	Whole Blood	Pre-vaccination	gene8445 (DYRK2)	0.0373053	6.21316	0.890034	0.376803	0.936805	0.883802
RNAseq	Whole Blood	Pre-vaccination	gene22800 (RRAS2)	-0.0808757	3.58611	-0.889739	0.37698	0.936805	-0.883475
RNAseq	Whole Blood	Pre-vaccination	gene14 (AAMP)	-0.0351181	6.38427	-0.88959	0.377095	0.936805	-0.883262
RNAseq	Whole Blood	Pre-vaccination	gene55619 (DOCK10)	-0.0377511	7.44773	-0.888742	0.377358	0.936805	-0.882774
RNAseq	Whole Blood	Pre-vaccination	gene51447 (IP6K2)	0.0306914	5.97251	0.888743	0.377494	0.936805	0.882522
RNAseq	Whole Blood	Pre-vaccination	gene2308 (FOXO1)	0.0553613	6.40578	0.888674	0.377645	0.936805	0.882243
RNAseq	Whole Blood	Pre-vaccination	gene55191 (NADSYN1)	0.0289589	6.58881	0.887918	0.377766	0.936805	0.88202
RNAseq	Whole Blood	Pre-vaccination	gene440193 (CCDC88C)	0.0314154	8.1152	0.887778	0.378153	0.936805	0.881305
RNAseq	Whole Blood	Pre-vaccination	gene113612 (CYP2U1)	-0.0546316	3.28696	-0.887112	0.378254	0.936805	-0.881118
RNAseq	Whole Blood	Pre-vaccination	gene6007 (RHD)	0.411661	-0.0555506	0.888488	0.378489	0.936805	0.880684
RNAseq	Whole Blood	Pre-vaccination	gene84617 (TUBB6)	-0.157168	3.18092	-0.886502	0.37864	0.936805	-0.880404
RNAseq	Whole Blood	Pre-vaccination	gene102465993 (MIR7847)	-0.0565748	8.09317	-0.8864	0.378663	0.936805	-0.880362
RNAseq	Whole Blood	Pre-vaccination	gene28943 (IGKV1-6)	-0.210714	1.65719	-0.886565	0.378736	0.936805	-0.880227
RNAseq	Whole Blood	Pre-vaccination	gene4043 (LRPAP1)	-0.0418523	7.16814	-0.886177	0.378815	0.936805	-0.880083
RNAseq	Whole Blood	Pre-vaccination	gene83636 (C19orf12)	0.0437557	4.74732	0.885763	0.378999	0.936805	0.879742
RNAseq	Whole Blood	Pre-vaccination	gene54331 (GNG2)	0.0526374	7.65795	0.885737	0.379003	0.936805	0.879735
RNAseq	Whole Blood	Pre-vaccination	gene256236 (NAPSB)	-0.149367	6.25856	-0.885535	0.379151	0.936805	-0.879461
RNAseq	Whole Blood	Pre-vaccination	gene29924 (EPN1)	-0.0264761	7.28298	-0.885582	0.379187	0.936805	-0.879396
RNAseq	Whole Blood	Pre-vaccination	gene81890 (QTRT1)	0.0417621	4.27538	0.886149	0.379197	0.936805	0.879377
RNAseq	Whole Blood	Pre-vaccination	gene54758 (KLHDC4)	0.0505865	5.15769	0.885317	0.379254	0.936805	0.879272
RNAseq	Whole Blood	Pre-vaccination	gene55668 (GPATCH2L)	0.0276662	6.29982	0.885311	0.379311	0.936805	0.879166
RNAseq	Whole Blood	Pre-vaccination	gene114883 (OSBPL9)	0.0319003	5.89741	0.885167	0.379356	0.936805	0.879084
RNAseq	Whole Blood	Pre-vaccination	gene3493 (IGHA1)	-0.257729	6.61335	-0.885074	0.379356	0.936805	-0.879083
RNAseq	Whole Blood	Pre-vaccination	gene5152 (PDE9A)	-0.171936	2.2261	-0.885263	0.379402	0.936805	-0.878999
RNAseq	Whole Blood	Pre-vaccination	gene79865 (TREML2)	0.0632284	6.79919	0.884951	0.379435	0.936805	0.878939
RNAseq	Whole Blood	Pre-vaccination	gene730268 (LOC730268)	0.1358	1.81122	0.884623	0.379438	0.936805	0.878932
RNAseq	Whole Blood	Pre-vaccination	gene6282 (S100A11)	0.0295688	9.20838	0.884208	0.37969	0.936805	0.878468
RNAseq	Whole Blood	Pre-vaccination	gene5013 (OTX1)	0.16577	2.08146	0.883793	0.379896	0.936805	0.878087
RNAseq	Whole Blood	Pre-vaccination	gene114801 (TMEM200A)	0.144476	0.315154	0.884557	0.379963	0.936805	0.877965
RNAseq	Whole Blood	Pre-vaccination	gene64065 (PERP)	0.127101	1.33555	0.884335	0.380039	0.936805	0.877825
RNAseq	Whole Blood	Pre-vaccination	gene8510 (MMP23B)	-0.16863	0.341878	-0.883407	0.380106	0.936805	-0.877701
RNAseq	Whole Blood	Pre-vaccination	gene201305 (SPNS3)	-0.135482	3.73411	-0.883434	0.380147	0.936805	-0.877625
RNAseq	Whole Blood	Pre-vaccination	gene164668 (APOBEC3H)	0.15322	1.26877	0.883484	0.380347	0.936805	0.877257
RNAseq	Whole Blood	Pre-vaccination	gene3615 (IMPDH2)	-0.0383546	6.09625	-0.883391	0.380358	0.936805	-0.877236
RNAseq	Whole Blood	Pre-vaccination	gene6093 (ROCK1)	0.0252975	8.05821	0.884425	0.380549	0.936805	0.876885
RNAseq	Whole Blood	Pre-vaccination	gene283459 (GATC)	-0.0418004	5.23791	-0.882804	0.380633	0.936805	-0.87673
RNAseq	Whole Blood	Pre-vaccination	gene55072 (RNF31)	0.0419059	6.98021	0.882505	0.38071	0.936805	0.876588
RNAseq	Whole Blood	Pre-vaccination	gene84689 (MS4A14)	0.10368	4.29838	0.882279	0.380783	0.936805	0.876454
RNAseq	Whole Blood	Pre-vaccination	gene83695 (RHNO1)	-0.0516466	4.12955	-0.88238	0.380892	0.936805	-0.876255
RNAseq	Whole Blood	Pre-vaccination	gene4122 (MAN2A2)	0.0455155	8.06683	0.881799	0.381072	0.936805	0.875922
RNAseq	Whole Blood	Pre-vaccination	gene54970 (TTC12)	0.10069	3.43131	0.882036	0.381155	0.936805	0.87577
RNAseq	Whole Blood	Pre-vaccination	gene55332 (DRAM1)	-0.0572961	4.3759	-0.881777	0.381267	0.936805	-0.875565
RNAseq	Whole Blood	Pre-vaccination	gene653784 (MZT2A)	0.0868496	4.95328	0.881186	0.38147	0.936805	0.87519
RNAseq	Whole Blood	Pre-vaccination	gene221476 (PI16)	-0.163009	3.18619	-0.880804	0.381671	0.936805	-0.874821
RNAseq	Whole Blood	Pre-vaccination	gene79921 (TCEAL4)	-0.0696065	3.63659	-0.880949	0.381683	0.936805	-0.8748
RNAseq	Whole Blood	Pre-vaccination	gene10128 (LRPPRC)	-0.0336936	6.39634	-0.880959	0.381745	0.936805	-0.874686
RNAseq	Whole Blood	Pre-vaccination	gene115426 (UHRF2)	0.0304362	5.2867	0.881308	0.381789	0.936805	0.874605
RNAseq	Whole Blood	Pre-vaccination	gene57492 (ARID1B)	-0.025751	7.11808	-0.880811	0.381817	0.936805	-0.874554
RNAseq	Whole Blood	Pre-vaccination	gene22862 (FNDC3A)	0.038036	5.69818	0.880923	0.38187	0.936805	0.874457
RNAseq	Whole Blood	Pre-vaccination	gene9647 (PPM1F)	0.0720345	8.12763	0.880413	0.381883	0.936805	0.874433
RNAseq	Whole Blood	Pre-vaccination	gene120425 (JAML)	-0.0387883	9.56014	-0.880193	0.381902	0.936805	-0.874397
RNAseq	Whole Blood	Pre-vaccination	gene345462 (ZNF879)	-0.0675137	2.2196	-0.880625	0.381929	0.936805	-0.874347
RNAseq	Whole Blood	Pre-vaccination	gene1173 (AP2M1)	-0.0323159	8.21519	-0.880477	0.382016	0.936805	-0.874188
RNAseq	Whole Blood	Pre-vaccination	gene79716 (NPEPL1)	0.034851	6.84549	0.880033	0.382017	0.936805	0.874186
RNAseq	Whole Blood	Pre-vaccination	gene55272 (IMP3)	-0.0289676	5.50412	-0.880212	0.382063	0.936805	-0.874101
RNAseq	Whole Blood	Pre-vaccination	gene220594 (USP32P2)	-0.538783	1.83631	-0.880539	0.382106	0.936805	-0.874023
RNAseq	Whole Blood	Pre-vaccination	gene80832 (APOL4)	-0.213394	0.420926	-0.878439	0.382715	0.936805	-0.872904
RNAseq	Whole Blood	Pre-vaccination	gene28394 (IGHV4-39)	0.250105	2.67346	0.879846	0.382742	0.936805	0.872855
RNAseq	Whole Blood	Pre-vaccination	gene254042 (METAP1D)	0.089391	2.37893	0.879469	0.382983	0.936805	0.872414
RNAseq	Whole Blood	Pre-vaccination	gene9643 (MORF4L2)	0.0267545	5.52695	0.879142	0.383039	0.936805	0.87231
RNAseq	Whole Blood	Pre-vaccination	gene51678 (MPP6)	0.0718143	2.74055	0.878624	0.383143	0.936805	0.87212
RNAseq	Whole Blood	Pre-vaccination	gene4074 (M6PR)	-0.0338498	7.38974	-0.877894	0.383164	0.936805	-0.872081
RNAseq	Whole Blood	Pre-vaccination	gene54986 (ULK4)	0.098703	2.78122	0.876968	0.383648	0.936805	0.871195
RNAseq	Whole Blood	Pre-vaccination	gene6513 (SLC2A1)	-0.0586903	5.85103	-0.876844	0.383801	0.936805	-0.870914
RNAseq	Whole Blood	Pre-vaccination	gene55737 (VPS35)	-0.0369008	6.79421	-0.877147	0.383802	0.936805	-0.870913
RNAseq	Whole Blood	Pre-vaccination	gene23517 (MTREX)	-0.0266055	5.77386	-0.877605	0.383897	0.936805	-0.870737
RNAseq	Whole Blood	Pre-vaccination	gene30819 (KCNIP2)	0.10994	1.74458	0.877242	0.383992	0.936805	0.870565
RNAseq	Whole Blood	Pre-vaccination	gene1235 (CCR6)	0.106811	4.6435	0.876325	0.384091	0.936805	0.870384
RNAseq	Whole Blood	Pre-vaccination	gene8832 (CD84)	0.0627336	6.55558	0.875975	0.384256	0.936805	0.870081
RNAseq	Whole Blood	Pre-vaccination	gene114899 (C1QTNF3)	0.0632307	1.80211	0.877134	0.384261	0.936805	0.870072
RNAseq	Whole Blood	Pre-vaccination	gene117178 (SSX2IP)	0.0832639	3.40989	0.875808	0.384284	0.936805	0.87003
RNAseq	Whole Blood	Pre-vaccination	gene26502 (NARF)	0.043401	6.57849	0.875598	0.384331	0.936805	0.869945
RNAseq	Whole Blood	Pre-vaccination	gene8553 (BHLHE40)	-0.0547756	6.96887	-0.875804	0.384331	0.936805	-0.869943
RNAseq	Whole Blood	Pre-vaccination	gene2717 (GLA)	-0.0562796	4.21011	-0.875835	0.384405	0.936805	-0.869808
RNAseq	Whole Blood	Pre-vaccination	gene1316 (KLF6)	0.0362459	8.78944	0.875661	0.384409	0.936805	0.869801
RNAseq	Whole Blood	Pre-vaccination	gene105372267 (LINC01862)	0.236494	-0.469147	0.876151	0.384419	0.936805	0.869784
RNAseq	Whole Blood	Pre-vaccination	gene126375 (ZNF792)	-0.0398323	3.74246	-0.875796	0.384504	0.936805	-0.869628
RNAseq	Whole Blood	Pre-vaccination	gene116236 (ABHD15)	-0.0463158	4.94872	-0.875287	0.38455	0.936805	-0.869543
RNAseq	Whole Blood	Pre-vaccination	gene22995 (CEP152)	-0.0495793	3.4699	-0.875655	0.384552	0.936805	-0.86954
RNAseq	Whole Blood	Pre-vaccination	gene55331 (ACER3)	-0.0704628	4.85379	-0.874674	0.384857	0.936805	-0.868982
RNAseq	Whole Blood	Pre-vaccination	gene6125 (RPL5)	-0.0414636	9.5596	-0.875084	0.384859	0.936805	-0.868979
RNAseq	Whole Blood	Pre-vaccination	gene492311 (IGIP)	0.0435381	3.06686	0.874509	0.384953	0.936805	0.868807
RNAseq	Whole Blood	Pre-vaccination	gene23492 (CBX7)	0.035406	7.21624	0.874709	0.385026	0.936805	0.868673
RNAseq	Whole Blood	Pre-vaccination	gene5261 (PHKG2)	0.0330237	5.60539	0.874781	0.385105	0.936805	0.868529
RNAseq	Whole Blood	Pre-vaccination	gene51621 (KLF13)	0.18915	5.68093	0.874052	0.385322	0.936805	0.868131
RNAseq	Whole Blood	Pre-vaccination	gene23215 (PRRC2C)	0.0265722	9.15878	0.873967	0.385527	0.936805	0.867757
RNAseq	Whole Blood	Pre-vaccination	gene84188 (FAR1)	0.024942	6.13811	0.875237	0.385562	0.936805	0.867695
RNAseq	Whole Blood	Pre-vaccination	gene219927 (MRPL21)	-0.0603717	3.53662	-0.873271	0.38562	0.936805	-0.867588
RNAseq	Whole Blood	Pre-vaccination	gene22990 (PCNX1)	0.0484761	7.84055	0.873434	0.385738	0.936805	0.867372
RNAseq	Whole Blood	Pre-vaccination	gene23530 (NNT)	-0.0418673	5.75745	-0.87296	0.385775	0.936805	-0.867304
RNAseq	Whole Blood	Pre-vaccination	gene22895 (RPH3A)	-0.264487	3.92905	-0.873162	0.385796	0.936805	-0.867266
RNAseq	Whole Blood	Pre-vaccination	gene100134229 (KDM7A-DT)	0.121781	3.87962	0.873026	0.385854	0.936805	0.86716
RNAseq	Whole Blood	Pre-vaccination	gene387837 (CLEC12B)	0.268585	2.67154	0.872077	0.386405	0.936805	0.866155
RNAseq	Whole Blood	Pre-vaccination	gene8870 (IER3)	0.158855	1.4642	0.87174	0.386518	0.936805	0.865949
RNAseq	Whole Blood	Pre-vaccination	gene6785 (ELOVL4)	0.177279	0.624256	0.872596	0.386548	0.936805	0.865894
RNAseq	Whole Blood	Pre-vaccination	gene257144 (GCSAM)	0.0725118	3.93856	0.872297	0.386608	0.936805	0.865786
RNAseq	Whole Blood	Pre-vaccination	gene639 (PRDM1)	-0.0614013	6.39533	-0.871308	0.386691	0.936805	-0.865634
RNAseq	Whole Blood	Pre-vaccination	gene23304 (UBR2)	0.0262887	8.05267	0.871462	0.38676	0.936805	0.865508
RNAseq	Whole Blood	Pre-vaccination	gene28568 (TRBV19)	0.222559	1.31768	0.871919	0.386823	0.936805	0.865393
RNAseq	Whole Blood	Pre-vaccination	gene26094 (DCAF4)	0.0975406	3.1731	0.871053	0.386963	0.936805	0.865138
RNAseq	Whole Blood	Pre-vaccination	gene6498 (SKIL)	0.0449371	4.48876	0.870699	0.386985	0.936805	0.865097
RNAseq	Whole Blood	Pre-vaccination	gene55717 (WDR11)	-0.0516979	6.11011	-0.870778	0.387019	0.936805	-0.865036
RNAseq	Whole Blood	Pre-vaccination	gene6169 (RPL38)	-0.0396494	8.54176	-0.87094	0.387074	0.936805	-0.864936
RNAseq	Whole Blood	Pre-vaccination	gene199777 (ZNF626)	-0.100819	3.00221	-0.870739	0.387105	0.936805	-0.864879
RNAseq	Whole Blood	Pre-vaccination	gene22856 (CHSY1)	-0.0579249	6.19174	-0.87036	0.387207	0.936805	-0.864694
RNAseq	Whole Blood	Pre-vaccination	gene204 (AK2)	-0.0305937	6.58432	-0.870153	0.38729	0.936805	-0.864542
RNAseq	Whole Blood	Pre-vaccination	gene128077 (LIX1L)	0.0260827	6.15445	0.870759	0.387298	0.936805	0.864528
RNAseq	Whole Blood	Pre-vaccination	gene9051 (PSTPIP1)	0.0336943	7.70347	0.870643	0.387353	0.936805	0.864427
RNAseq	Whole Blood	Pre-vaccination	gene9294 (S1PR2)	-0.0641225	2.59387	-0.86954	0.387494	0.936805	-0.864171
RNAseq	Whole Blood	Pre-vaccination	gene65220 (NADK)	0.0323946	9.16657	0.869606	0.387608	0.936805	0.863964
RNAseq	Whole Blood	Pre-vaccination	gene3030 (HADHA)	-0.0410773	7.86521	-0.869673	0.38763	0.936805	-0.863923
RNAseq	Whole Blood	Pre-vaccination	gene100216546 (LINC01004)	0.0574895	4.11834	0.869403	0.387647	0.936805	0.863893
RNAseq	Whole Blood	Pre-vaccination	gene89781 (HPS4)	0.0308635	5.30205	0.870042	0.387741	0.936805	0.863721
RNAseq	Whole Blood	Pre-vaccination	gene22853 (LMTK2)	0.0587704	6.44403	0.869698	0.387757	0.936805	0.863693
RNAseq	Whole Blood	Pre-vaccination	gene432 (ASGR1)	-0.0963765	3.90377	-0.869248	0.38804	0.936805	-0.863177
RNAseq	Whole Blood	Pre-vaccination	gene100129083 (LOC100129083)	-0.147514	1.66693	-0.86874	0.388041	0.936805	-0.863175
RNAseq	Whole Blood	Pre-vaccination	gene5531 (PPP4C)	0.0302389	7.26417	0.868953	0.388104	0.936805	0.863061
RNAseq	Whole Blood	Pre-vaccination	gene29 (ABR)	-0.0261289	6.61255	-0.868632	0.388319	0.936805	-0.86267
RNAseq	Whole Blood	Pre-vaccination	gene91526 (ANKRD44)	0.0281556	8.0674	0.868512	0.388341	0.936805	0.862629
RNAseq	Whole Blood	Pre-vaccination	gene122060 (SLAIN1)	0.0403878	3.67392	0.868675	0.388345	0.936805	0.862623
RNAseq	Whole Blood	Pre-vaccination	gene400073 (C12orf76)	-0.0417519	3.46578	-0.868203	0.388394	0.936805	-0.862533
RNAseq	Whole Blood	Pre-vaccination	gene394 (ARHGAP5)	0.0610254	4.50175	0.869196	0.388502	0.936805	0.862337
RNAseq	Whole Blood	Pre-vaccination	gene9814 (SFI1)	0.0512474	6.50194	0.868381	0.388672	0.936805	0.862029
RNAseq	Whole Blood	Pre-vaccination	gene777 (CACNA1E)	-0.127047	2.73794	-0.867396	0.388884	0.936805	-0.861644
RNAseq	Whole Blood	Pre-vaccination	gene100130872 (LOC100130872)	-0.113715	3.56572	-0.866981	0.388919	0.936805	-0.86158
RNAseq	Whole Blood	Pre-vaccination	gene55568 (GALNT10)	-0.0472044	6.32479	-0.867234	0.388938	0.936805	-0.861546
RNAseq	Whole Blood	Pre-vaccination	gene100526740 (ATP5MF-PTCD1)	-0.0256904	5.81838	-0.867357	0.389016	0.936805	-0.861403
RNAseq	Whole Blood	Pre-vaccination	gene10477 (UBE2E3)	-0.0436511	4.94579	-0.86684	0.389089	0.936805	-0.861272
RNAseq	Whole Blood	Pre-vaccination	gene10643 (IGF2BP3)	0.128405	1.56192	0.866507	0.3893	0.936805	0.860887
RNAseq	Whole Blood	Pre-vaccination	gene5873 (RAB27A)	0.0345837	7.13658	0.866815	0.389302	0.936805	0.860884
RNAseq	Whole Blood	Pre-vaccination	gene64926 (RASAL3)	0.0451491	7.75316	0.866786	0.389498	0.936805	0.860527
RNAseq	Whole Blood	Pre-vaccination	gene28589 (TRBV7-9)	-0.147518	2.1776	-0.865777	0.389732	0.936805	-0.860103
RNAseq	Whole Blood	Pre-vaccination	gene1174 (AP1S1)	-0.0402492	3.42929	-0.86554	0.389764	0.936805	-0.860045
RNAseq	Whole Blood	Pre-vaccination	gene1350 (COX7C)	-0.0329183	6.18613	-0.865918	0.389812	0.936805	-0.859958
RNAseq	Whole Blood	Pre-vaccination	gene9322 (TRIP10)	-0.080188	2.33256	-0.865702	0.389824	0.936805	-0.859936
RNAseq	Whole Blood	Pre-vaccination	gene27086 (FOXP1)	0.0406314	7.06144	0.865853	0.389851	0.936805	0.859888
RNAseq	Whole Blood	Pre-vaccination	gene51393 (TRPV2)	0.0266198	6.28155	0.865541	0.390006	0.936805	0.859607
RNAseq	Whole Blood	Pre-vaccination	gene28457 (IGHV2-5)	-0.219639	1.99421	-0.865391	0.390173	0.936805	-0.859304
RNAseq	Whole Blood	Pre-vaccination	gene23030 (KDM4B)	0.0316247	7.88766	0.864755	0.390257	0.936805	0.859151
RNAseq	Whole Blood	Pre-vaccination	gene10336 (PCGF3)	0.0705587	6.21203	0.864636	0.390401	0.936805	0.85889
RNAseq	Whole Blood	Pre-vaccination	gene8165 (AKAP1)	0.0382327	4.88763	0.865136	0.390421	0.936805	0.858855
RNAseq	Whole Blood	Pre-vaccination	gene2275 (FHL3)	0.118976	5.64925	0.86435	0.390528	0.936805	0.858661
RNAseq	Whole Blood	Pre-vaccination	gene8556 (CDC14A)	-0.0564556	5.35314	-0.864673	0.390583	0.936805	-0.85856
RNAseq	Whole Blood	Pre-vaccination	gene3050 (HBZ)	0.535656	-0.356202	0.864626	0.390615	0.936805	0.858502
RNAseq	Whole Blood	Pre-vaccination	gene9526 (MPDU1)	-0.0430334	4.60234	-0.863658	0.390944	0.936827	-0.857906
RNAseq	Whole Blood	Pre-vaccination	gene55013 (MCUB)	0.044182	5.35698	0.863686	0.391073	0.936827	0.857672
RNAseq	Whole Blood	Pre-vaccination	gene317762 (CCDC85C)	-0.0691289	2.94262	-0.863372	0.391124	0.936827	-0.857581
RNAseq	Whole Blood	Pre-vaccination	gene1050 (CEBPA)	-0.0723417	6.2016	-0.862592	0.391595	0.936827	-0.856729
RNAseq	Whole Blood	Pre-vaccination	gene1487 (CTBP1)	0.0231599	7.9836	0.862729	0.391725	0.936827	0.856493
RNAseq	Whole Blood	Pre-vaccination	gene64763 (ZNF574)	0.0275731	4.76667	0.862993	0.39173	0.936827	0.856484
RNAseq	Whole Blood	Pre-vaccination	gene3094 (HINT1)	0.0305875	6.39792	0.86223	0.391737	0.936827	0.856472
RNAseq	Whole Blood	Pre-vaccination	gene660 (BMX)	0.137002	2.42794	0.862022	0.391826	0.936827	0.856311
RNAseq	Whole Blood	Pre-vaccination	gene643008 (SMIM5)	0.0994408	3.24106	0.862303	0.39228	0.936827	0.85549
RNAseq	Whole Blood	Pre-vaccination	gene7203 (CCT3)	-0.0325238	6.69176	-0.860885	0.392298	0.936827	-0.855457
RNAseq	Whole Blood	Pre-vaccination	gene130589 (GALM)	0.0503261	4.45131	0.861142	0.39235	0.936827	0.855364
RNAseq	Whole Blood	Pre-vaccination	gene55858 (TMEM165)	-0.0292321	5.44667	-0.860613	0.392457	0.936827	-0.855169
RNAseq	Whole Blood	Pre-vaccination	gene440288 (UBL7-AS1)	0.045403	1.85906	0.857534	0.392565	0.936827	0.854975
RNAseq	Whole Blood	Pre-vaccination	gene1376 (CPT2)	-0.0334676	4.52551	-0.860274	0.392616	0.936827	-0.854883
RNAseq	Whole Blood	Pre-vaccination	gene7169 (TPM2)	-0.101793	4.10714	-0.860805	0.392624	0.936827	-0.854869
RNAseq	Whole Blood	Pre-vaccination	gene115362 (GBP5)	0.149243	8.14043	0.860317	0.392699	0.936827	0.854732
RNAseq	Whole Blood	Pre-vaccination	gene1938 (EEF2)	-0.034181	11.5857	-0.8601	0.392741	0.936827	-0.854656
RNAseq	Whole Blood	Pre-vaccination	gene170591 (S100Z)	-0.0947205	3.03034	-0.860285	0.392775	0.936827	-0.854597
RNAseq	Whole Blood	Pre-vaccination	gene8462 (KLF11)	-0.083056	4.66388	-0.860067	0.392787	0.936827	-0.854574
RNAseq	Whole Blood	Pre-vaccination	gene51114 (ZDHHC9)	0.0537629	2.2297	0.860121	0.393065	0.936827	0.854073
RNAseq	Whole Blood	Pre-vaccination	gene84572 (GNPTG)	-0.0374021	5.84278	-0.86005	0.393079	0.936827	-0.854046
RNAseq	Whole Blood	Pre-vaccination	gene80351 (TNKS2)	0.0201428	6.61416	0.860288	0.393113	0.936827	0.853985
RNAseq	Whole Blood	Pre-vaccination	gene4938 (OAS1)	-0.1595	6.48001	-0.859566	0.393146	0.936827	-0.853927
RNAseq	Whole Blood	Pre-vaccination	gene5754 (PTK7)	-0.116172	1.99785	-0.859217	0.393282	0.936827	-0.853681
RNAseq	Whole Blood	Pre-vaccination	gene2060 (EPS15)	0.0304683	6.58574	0.859094	0.393369	0.936827	0.853524
RNAseq	Whole Blood	Pre-vaccination	gene9351 (SLC9A3R2)	0.0813622	1.94402	0.858744	0.393575	0.936827	0.853152
RNAseq	Whole Blood	Pre-vaccination	gene2029 (ENSA)	0.0239463	6.82729	0.858755	0.393634	0.936827	0.853045
RNAseq	Whole Blood	Pre-vaccination	gene79080 (CCDC86)	-0.0492121	3.75845	-0.858721	0.393763	0.936827	-0.852813
RNAseq	Whole Blood	Pre-vaccination	gene400410 (ST20)	0.0625893	4.85016	0.858267	0.393857	0.936827	0.852644
RNAseq	Whole Blood	Pre-vaccination	gene3991 (LIPE)	0.059892	3.33576	0.858247	0.393944	0.936827	0.852486
RNAseq	Whole Blood	Pre-vaccination	gene140609 (NEK7)	0.0355261	6.02786	0.858592	0.394018	0.936827	0.852354
RNAseq	Whole Blood	Pre-vaccination	gene5208 (PFKFB2)	-0.0674816	4.49108	-0.857868	0.394029	0.936827	-0.852334
RNAseq	Whole Blood	Pre-vaccination	gene6091 (ROBO1)	0.281304	-0.262593	0.858393	0.394034	0.936827	0.852325
RNAseq	Whole Blood	Pre-vaccination	gene23336 (SYNM)	0.200966	3.18777	0.85825	0.39409	0.936827	0.852223
RNAseq	Whole Blood	Pre-vaccination	gene28793 (IGLV3-25)	-0.194513	2.51509	-0.857583	0.394186	0.936827	-0.852051
RNAseq	Whole Blood	Pre-vaccination	gene23564 (DDAH2)	-0.0573432	4.15772	-0.856943	0.394482	0.937289	-0.851518
RNAseq	Whole Blood	Pre-vaccination	gene6146 (RPL22)	-0.041284	8.52441	-0.857135	0.394607	0.937344	-0.851293
RNAseq	Whole Blood	Pre-vaccination	gene7534 (YWHAZ)	0.0231006	9.54896	0.856459	0.394994	0.937925	0.850596
RNAseq	Whole Blood	Pre-vaccination	gene154881 (KCTD7)	0.0462602	5.25036	0.856753	0.395055	0.937925	0.850485
RNAseq	Whole Blood	Pre-vaccination	gene6352 (CCL5)	0.11656	7.61577	0.855649	0.395305	0.938127	0.850036
RNAseq	Whole Blood	Pre-vaccination	gene54583 (EGLN1)	0.0508049	7.14074	0.855573	0.395353	0.938127	0.84995
RNAseq	Whole Blood	Pre-vaccination	gene64282 (TENT4B)	0.0387509	4.73246	0.855615	0.395446	0.938127	0.849783
RNAseq	Whole Blood	Pre-vaccination	gene313 (AOAH)	-0.0575052	8.07369	-0.854731	0.39582	0.938383	-0.84911
RNAseq	Whole Blood	Pre-vaccination	gene54587 (MXRA8)	0.278245	-0.165954	0.856026	0.395881	0.938383	0.849
RNAseq	Whole Blood	Pre-vaccination	gene23636 (NUP62)	-0.0339323	6.83863	-0.853953	0.396111	0.938383	-0.848587
RNAseq	Whole Blood	Pre-vaccination	gene3720 (JARID2)	0.0364868	7.54242	0.85444	0.396216	0.938383	0.848399
RNAseq	Whole Blood	Pre-vaccination	gene23331 (TTC28)	-0.114347	2.43814	-0.853809	0.396279	0.938383	-0.848285
RNAseq	Whole Blood	Pre-vaccination	gene4343 (MOV10)	0.0617073	5.94638	0.853401	0.396389	0.938383	0.848088
RNAseq	Whole Blood	Pre-vaccination	gene83716 (CRISPLD2)	0.0996877	7.41415	0.853449	0.396517	0.938383	0.847858
RNAseq	Whole Blood	Pre-vaccination	gene57478 (USP31)	-0.0591456	3.44039	-0.852908	0.396709	0.938383	-0.847514
RNAseq	Whole Blood	Pre-vaccination	gene100534012 (TNFAIP8L2-SCNM1)	0.0253792	5.91321	0.85316	0.396755	0.938383	0.847431
RNAseq	Whole Blood	Pre-vaccination	gene140461 (ASB8)	-0.0257387	5.83048	-0.852724	0.396852	0.938383	-0.847257
RNAseq	Whole Blood	Pre-vaccination	gene9148 (NEURL1)	-0.148084	3.75667	-0.85278	0.396866	0.938383	-0.847231
RNAseq	Whole Blood	Pre-vaccination	gene79703 (C11orf80)	0.0594124	3.00807	0.852396	0.397195	0.938383	0.846642
RNAseq	Whole Blood	Pre-vaccination	gene9123 (SLC16A3)	0.0449474	8.31248	0.852252	0.397217	0.938383	0.846601
RNAseq	Whole Blood	Pre-vaccination	gene6202 (RPS8)	-0.0381425	9.61243	-0.852315	0.397295	0.938383	-0.846462
RNAseq	Whole Blood	Pre-vaccination	gene100652846 (CACNA1C-AS1)	0.069662	1.33329	0.853503	0.397432	0.938383	0.846217
RNAseq	Whole Blood	Pre-vaccination	gene946 (SIGLEC6)	-0.131175	1.46514	-0.851456	0.397461	0.938383	-0.846164
RNAseq	Whole Blood	Pre-vaccination	gene92070 (CTBP1-DT)	0.0552584	4.03274	0.851578	0.397481	0.938383	0.846128
RNAseq	Whole Blood	Pre-vaccination	gene6133 (RPL9)	-0.0656654	9.00687	-0.851697	0.397566	0.938383	-0.845977
RNAseq	Whole Blood	Pre-vaccination	gene80306 (MED28)	-0.0325144	5.97294	-0.851584	0.397598	0.938383	-0.845918
RNAseq	Whole Blood	Pre-vaccination	gene54809 (SAMD9)	0.0765876	6.99711	0.851512	0.397687	0.938383	0.84576
RNAseq	Whole Blood	Pre-vaccination	gene113835 (ZNF257)	-0.164376	0.699263	-0.851531	0.397741	0.938383	-0.845663
RNAseq	Whole Blood	Pre-vaccination	gene8790 (FPGT)	0.0579062	3.22738	0.851168	0.397848	0.938383	0.845471
RNAseq	Whole Blood	Pre-vaccination	gene3004 (GZMM)	-0.0698701	5.53518	-0.850684	0.397937	0.938383	-0.845312
RNAseq	Whole Blood	Pre-vaccination	gene100506606 (LOC100506606)	-0.170036	1.60387	-0.850886	0.398	0.938383	-0.845199
RNAseq	Whole Blood	Pre-vaccination	gene91404 (SESTD1)	0.0594502	4.56399	0.850052	0.398282	0.93841	0.844694
RNAseq	Whole Blood	Pre-vaccination	gene1857 (DVL3)	0.0254683	6.77928	0.849907	0.398472	0.93841	0.844354
RNAseq	Whole Blood	Pre-vaccination	gene28746 (TRAJ9)	-0.116668	0.428375	-0.849716	0.398519	0.93841	-0.844269
RNAseq	Whole Blood	Pre-vaccination	gene8569 (MKNK1)	-0.0533162	6.61324	-0.849689	0.398582	0.93841	-0.844156
RNAseq	Whole Blood	Pre-vaccination	gene643180 (CCT6P3)	-0.125816	2.49722	-0.849308	0.398742	0.93841	-0.843869
RNAseq	Whole Blood	Pre-vaccination	gene1795 (DOCK3)	0.105981	1.61631	0.849455	0.398806	0.93841	0.843755
RNAseq	Whole Blood	Pre-vaccination	gene5567 (PRKACB)	0.0382429	6.40462	0.849797	0.398812	0.93841	0.843745
RNAseq	Whole Blood	Pre-vaccination	gene90673 (PPP1R3E)	0.0647107	4.82985	0.849756	0.398901	0.93841	0.843586
RNAseq	Whole Blood	Pre-vaccination	gene374899 (ZNF829)	0.0580488	2.2158	0.849402	0.398929	0.93841	0.843536
RNAseq	Whole Blood	Pre-vaccination	gene414189 (AGAP6)	0.0588245	4.59832	0.849702	0.39907	0.938502	0.843284
RNAseq	Whole Blood	Pre-vaccination	gene5836 (PYGL)	0.0495103	8.36156	0.848599	0.39943	0.938811	0.84264
RNAseq	Whole Blood	Pre-vaccination	gene51303 (FKBP11)	-0.0402333	4.94586	-0.847949	0.39949	0.938811	-0.842533
RNAseq	Whole Blood	Pre-vaccination	gene71 (ACTG1)	-0.0343325	11.0527	-0.847915	0.399507	0.938811	-0.842502
RNAseq	Whole Blood	Pre-vaccination	gene150771 (ITPRIPL1)	0.101797	2.90972	0.847591	0.399713	0.938961	0.842134
RNAseq	Whole Blood	Pre-vaccination	gene203328 (SUSD3)	0.0617933	4.96845	0.847271	0.399932	0.938961	0.841743
RNAseq	Whole Blood	Pre-vaccination	gene5732 (PTGER2)	-0.0650552	5.16619	-0.847279	0.400027	0.938961	-0.841572
RNAseq	Whole Blood	Pre-vaccination	gene386593 (CHKB-CPT1B)	0.0526181	7.26717	0.847036	0.400052	0.938961	0.841528
RNAseq	Whole Blood	Pre-vaccination	gene7284 (TUFM)	-0.0537994	6.94193	-0.846776	0.400182	0.938961	-0.841296
RNAseq	Whole Blood	Pre-vaccination	gene399 (RHOH)	0.0526299	5.78254	0.847615	0.400183	0.938961	0.841295
RNAseq	Whole Blood	Pre-vaccination	gene26054 (SENP6)	0.0475167	6.82443	0.846574	0.400422	0.9392	0.840867
RNAseq	Whole Blood	Pre-vaccination	gene283383 (ADGRD1)	-0.143246	2.91173	-0.846412	0.400527	0.9392	-0.84068
RNAseq	Whole Blood	Pre-vaccination	gene23596 (OPN3)	-0.0521297	4.21243	-0.845723	0.400727	0.9392	-0.840324
RNAseq	Whole Blood	Pre-vaccination	gene10391 (CORO2B)	0.221542	1.33737	0.846603	0.400793	0.9392	0.840205
RNAseq	Whole Blood	Pre-vaccination	gene9057 (SLC7A6)	0.0610862	6.73802	0.845973	0.400834	0.9392	0.840133
RNAseq	Whole Blood	Pre-vaccination	gene22821 (RASA3)	0.0316399	8.26471	0.845481	0.400897	0.9392	0.840021
RNAseq	Whole Blood	Pre-vaccination	gene3587 (IL10RA)	-0.0450698	8.7011	-0.844786	0.401333	0.939634	-0.839242
RNAseq	Whole Blood	Pre-vaccination	gene23524 (SRRM2)	0.0344575	10.7815	0.845519	0.401371	0.939634	0.839176
RNAseq	Whole Blood	Pre-vaccination	gene114625 (ERMAP)	0.0447209	4.43098	0.844518	0.401443	0.939634	0.839046
RNAseq	Whole Blood	Pre-vaccination	gene84790 (TUBA1C)	-0.0556078	5.12504	-0.844372	0.40149	0.939634	-0.838963
RNAseq	Whole Blood	Pre-vaccination	gene79674 (VEPH1)	-0.157932	1.05002	-0.844434	0.401665	0.939805	-0.83865
RNAseq	Whole Blood	Pre-vaccination	gene84824 (FCRLA)	-0.148595	4.44891	-0.84372	0.401954	0.940132	-0.838137
RNAseq	Whole Blood	Pre-vaccination	gene55605 (KIF21A)	0.0874365	3.63279	0.843397	0.402112	0.940132	0.837856
RNAseq	Whole Blood	Pre-vaccination	gene22872 (SEC31A)	-0.034167	6.91868	-0.843221	0.402126	0.940132	-0.837831
RNAseq	Whole Blood	Pre-vaccination	gene11167 (FSTL1)	-0.20812	2.32131	-0.843259	0.402259	0.940132	-0.837594
RNAseq	Whole Blood	Pre-vaccination	gene29956 (CERS2)	-0.0255335	7.38887	-0.842901	0.402316	0.940132	-0.837493
RNAseq	Whole Blood	Pre-vaccination	gene51363 (CHST15)	0.0402361	8.31601	0.842497	0.402652	0.940557	0.836895
RNAseq	Whole Blood	Pre-vaccination	gene6532 (SLC6A4)	-0.177542	0.838418	-0.841898	0.402846	0.940557	-0.836549
RNAseq	Whole Blood	Pre-vaccination	gene2850 (GPR27)	0.0908018	3.97751	0.841769	0.40302	0.940557	0.83624
RNAseq	Whole Blood	Pre-vaccination	gene51343 (FZR1)	0.025517	6.4458	0.841583	0.403206	0.940557	0.835909
RNAseq	Whole Blood	Pre-vaccination	gene5066 (PAM)	0.136116	4.93434	0.841129	0.403341	0.940557	0.835669
RNAseq	Whole Blood	Pre-vaccination	gene28785 (IGLV4-60)	-0.292453	-0.638601	-0.841533	0.403373	0.940557	-0.835612
RNAseq	Whole Blood	Pre-vaccination	gene101927550 (LOC101927550)	0.0415514	3.38294	0.841307	0.40344	0.940557	0.835493
RNAseq	Whole Blood	Pre-vaccination	gene8502 (PKP4)	0.0681155	4.91044	0.841089	0.403466	0.940557	0.835446
RNAseq	Whole Blood	Pre-vaccination	gene55422 (ZNF331)	0.0478452	4.26413	0.841751	0.403491	0.940557	0.835403
RNAseq	Whole Blood	Pre-vaccination	gene5613 (PRKX)	-0.0389131	6.73196	-0.840607	0.403601	0.940557	-0.835208
RNAseq	Whole Blood	Pre-vaccination	gene8605 (PLA2G4C)	-0.303329	1.38965	-0.84065	0.403621	0.940557	-0.835172
RNAseq	Whole Blood	Pre-vaccination	gene2815 (GP9)	-0.151202	4.24043	-0.840193	0.403904	0.940745	-0.83467
RNAseq	Whole Blood	Pre-vaccination	gene7805 (LAPTM5)	-0.0216525	10.8208	-0.84017	0.403908	0.940745	-0.834661
RNAseq	Whole Blood	Pre-vaccination	gene102465537 (MIR6891)	-0.344646	3.9888	-0.839852	0.404077	0.940745	-0.834361
RNAseq	Whole Blood	Pre-vaccination	gene55088 (CCDC186)	0.0307972	5.79665	0.840536	0.404111	0.940745	0.834303
RNAseq	Whole Blood	Pre-vaccination	gene8667 (EIF3H)	-0.0307007	7.83831	-0.839532	0.404298	0.940942	-0.833971
RNAseq	Whole Blood	Pre-vaccination	gene728411 (GUSBP1)	0.0767445	2.55377	0.839749	0.404575	0.941349	0.833479
RNAseq	Whole Blood	Pre-vaccination	gene28987 (NOB1)	-0.0254225	5.32495	-0.838839	0.404691	0.941356	-0.833272
RNAseq	Whole Blood	Pre-vaccination	gene116540 (MRPL53)	-0.0390465	4.79426	-0.83838	0.404862	0.941356	-0.832969
RNAseq	Whole Blood	Pre-vaccination	gene51429 (SNX9)	-0.0479401	5.13066	-0.838334	0.404919	0.941356	-0.832868
RNAseq	Whole Blood	Pre-vaccination	gene6049 (RNF6)	-0.0243877	5.68305	-0.837842	0.404993	0.941356	-0.832737
RNAseq	Whole Blood	Pre-vaccination	gene27236 (ARFIP1)	0.0603705	5.10015	0.837186	0.405531	0.941356	0.831784
RNAseq	Whole Blood	Pre-vaccination	gene100505761 (RPARP-AS1)	0.0527995	3.48191	0.837475	0.405683	0.941356	0.831514
RNAseq	Whole Blood	Pre-vaccination	gene100533496 (TVP23C-CDRT4)	0.06925	3.16676	0.836516	0.405819	0.941356	0.831274
RNAseq	Whole Blood	Pre-vaccination	gene5872 (RAB13)	-0.0913342	2.63626	-0.836421	0.405824	0.941356	-0.831264
RNAseq	Whole Blood	Pre-vaccination	gene57506 (MAVS)	-0.0290246	7.76264	-0.836542	0.405861	0.941356	-0.831199
RNAseq	Whole Blood	Pre-vaccination	gene203062 (TSNARE1)	0.0643544	4.29892	0.836382	0.406116	0.941356	0.830748
RNAseq	Whole Blood	Pre-vaccination	gene90835 (CCDC189)	0.0711874	2.35437	0.835892	0.406151	0.941356	0.830686
RNAseq	Whole Blood	Pre-vaccination	gene2631 (NIPSNAP2)	-0.0390559	4.90109	-0.835672	0.406268	0.941356	-0.830479
RNAseq	Whole Blood	Pre-vaccination	gene100137049 (PLA2G4B)	0.0496004	5.33848	0.836343	0.406372	0.941356	0.830296
RNAseq	Whole Blood	Pre-vaccination	gene25996 (REXO2)	0.0597869	4.33442	0.835635	0.406476	0.941356	0.830112
RNAseq	Whole Blood	Pre-vaccination	gene132321 (C4orf33)	-0.073976	3.29518	-0.835266	0.406539	0.941356	-0.83
RNAseq	Whole Blood	Pre-vaccination	gene9736 (USP34)	0.0251693	8.03656	0.835599	0.40668	0.941356	0.82975
RNAseq	Whole Blood	Pre-vaccination	gene57616 (TSHZ3)	-0.0739211	4.47505	-0.834904	0.406799	0.941356	-0.82954
RNAseq	Whole Blood	Pre-vaccination	gene169714 (QSOX2)	0.0502875	4.91198	0.835412	0.406865	0.941356	0.829423
RNAseq	Whole Blood	Pre-vaccination	gene4957 (ODF2)	0.0283046	5.78669	0.834754	0.406867	0.941356	0.82942
RNAseq	Whole Blood	Pre-vaccination	gene55308 (DDX19A)	-0.0290325	5.26704	-0.834879	0.406885	0.941356	-0.829388
RNAseq	Whole Blood	Pre-vaccination	gene55008 (HERC6)	0.0933871	4.43355	0.834622	0.406895	0.941356	0.82937
RNAseq	Whole Blood	Pre-vaccination	gene11247 (NXPH4)	-0.209932	-0.0645196	-0.834524	0.407013	0.941356	-0.829161
RNAseq	Whole Blood	Pre-vaccination	gene133 (ADM)	-0.1191	5.24851	-0.834252	0.407139	0.941356	-0.828939
RNAseq	Whole Blood	Pre-vaccination	gene4076 (CAPRIN1)	-0.021907	7.45509	-0.834132	0.407223	0.941356	-0.82879
RNAseq	Whole Blood	Pre-vaccination	gene10274 (STAG1)	0.0218817	5.85718	0.834221	0.407524	0.941356	0.828258
RNAseq	Whole Blood	Pre-vaccination	gene5644 (PRSS1)	-0.13879	2.22159	-0.832757	0.407824	0.941356	-0.82773
RNAseq	Whole Blood	Pre-vaccination	gene7010 (TEK)	0.300381	0.104704	0.832683	0.408158	0.941356	0.827139
RNAseq	Whole Blood	Pre-vaccination	gene51734 (MSRB1)	0.0351928	8.19126	0.832443	0.408168	0.941356	0.827123
RNAseq	Whole Blood	Pre-vaccination	gene6375 (XCL1)	-0.231596	1.64645	-0.832414	0.408187	0.941356	-0.827088
RNAseq	Whole Blood	Pre-vaccination	gene55186 (SLC25A36)	0.0345981	4.51131	0.832334	0.408411	0.941356	0.826694
RNAseq	Whole Blood	Pre-vaccination	gene23774 (BRD1)	0.0239186	6.65777	0.831882	0.408413	0.941356	0.82669
RNAseq	Whole Blood	Pre-vaccination	gene100289097 (FRG1CP)	0.136171	3.63587	0.832046	0.408494	0.941356	0.826547
RNAseq	Whole Blood	Pre-vaccination	gene388753 (COA6)	0.0639699	2.95859	0.831546	0.408578	0.941356	0.826398
RNAseq	Whole Blood	Pre-vaccination	gene83706 (FERMT3)	-0.0368513	8.70859	-0.831828	0.408607	0.941356	-0.826347
RNAseq	Whole Blood	Pre-vaccination	gene3112 (HLA-DOB)	-0.134117	2.87203	-0.831936	0.408722	0.941356	-0.826145
RNAseq	Whole Blood	Pre-vaccination	gene284759 (SIRPB2)	-0.0978628	7.58912	-0.831392	0.408765	0.941356	-0.826068
RNAseq	Whole Blood	Pre-vaccination	gene2812 (GP1BB)	-0.136391	6.70162	-0.831406	0.408853	0.941356	-0.825914
RNAseq	Whole Blood	Pre-vaccination	gene51380 (CSAD)	0.0491002	6.22046	0.830787	0.409062	0.941356	0.825546
RNAseq	Whole Blood	Pre-vaccination	gene221914 (GPC2)	0.0910713	2.11409	0.8311	0.409281	0.941356	0.825159
RNAseq	Whole Blood	Pre-vaccination	gene25981 (DNAH1)	0.052123	6.5167	0.830069	0.409752	0.941356	0.82433
RNAseq	Whole Blood	Pre-vaccination	gene54413 (NLGN3)	-0.0479016	3.69166	-0.829577	0.409825	0.941356	-0.824202
RNAseq	Whole Blood	Pre-vaccination	gene339005 (WHAMMP3)	0.0873877	3.06936	0.829807	0.40997	0.941356	0.823947
RNAseq	Whole Blood	Pre-vaccination	gene28558 (TRBV29-1)	-0.138137	2.21494	-0.82875	0.410073	0.941356	-0.823766
RNAseq	Whole Blood	Pre-vaccination	gene6611 (SMS)	0.033131	5.67477	0.828827	0.410137	0.941356	0.823652
RNAseq	Whole Blood	Pre-vaccination	gene79586 (CHPF)	-0.0652672	2.80508	-0.828894	0.410142	0.941356	-0.823643
RNAseq	Whole Blood	Pre-vaccination	gene4353 (MPO)	-0.245525	3.40057	-0.828636	0.410204	0.941356	-0.823536
RNAseq	Whole Blood	Pre-vaccination	gene3579 (CXCR2)	-0.0459432	10.5557	-0.828816	0.410269	0.941356	-0.823421
RNAseq	Whole Blood	Pre-vaccination	gene83648 (FAM167A)	-0.209495	1.18792	-0.828499	0.410444	0.941356	-0.823112
RNAseq	Whole Blood	Pre-vaccination	gene388272 (C16orf87)	-0.0476785	2.09652	-0.828208	0.410482	0.941356	-0.823046
RNAseq	Whole Blood	Pre-vaccination	gene1399 (CRKL)	-0.0221389	7.16316	-0.828321	0.410493	0.941356	-0.823026
RNAseq	Whole Blood	Pre-vaccination	gene29945 (ANAPC4)	-0.0388878	4.65147	-0.82848	0.410536	0.941356	-0.822951
RNAseq	Whole Blood	Pre-vaccination	gene6253 (RTN2)	-0.0650387	3.49114	-0.828299	0.41069	0.941356	-0.822679
RNAseq	Whole Blood	Pre-vaccination	gene64743 (WDR13)	0.0244522	5.88541	0.827664	0.410874	0.941356	0.822357
RNAseq	Whole Blood	Pre-vaccination	gene100616194 (MIR4477B)	-0.143148	0.738361	-0.828193	0.410928	0.941356	-0.822261
RNAseq	Whole Blood	Pre-vaccination	gene64710 (NUCKS1)	0.0305551	6.97467	0.827615	0.410941	0.941356	0.822238
RNAseq	Whole Blood	Pre-vaccination	gene10663 (CXCR6)	0.162926	3.12236	0.827393	0.411017	0.941356	0.822105
RNAseq	Whole Blood	Pre-vaccination	gene9848 (MFAP3L)	0.112817	4.4678	0.827709	0.41109	0.941356	0.821978
RNAseq	Whole Blood	Pre-vaccination	gene283349 (RASSF3)	0.0286631	8.43372	0.827356	0.411142	0.941356	0.821886
RNAseq	Whole Blood	Pre-vaccination	gene53834 (FGFRL1)	0.0694107	4.34361	0.826834	0.411198	0.941356	0.821787
RNAseq	Whole Blood	Pre-vaccination	gene23568 (ARL2BP)	-0.0267447	5.56986	-0.826841	0.411329	0.941356	-0.821557
RNAseq	Whole Blood	Pre-vaccination	gene26034 (IPCEF1)	0.0372323	6.61038	0.827025	0.411377	0.941356	0.821472
RNAseq	Whole Blood	Pre-vaccination	gene8778 (SIGLEC5)	0.10025	6.88551	0.826294	0.411618	0.941356	0.82105
RNAseq	Whole Blood	Pre-vaccination	gene2672 (GFI1)	0.103917	4.304	0.826308	0.411715	0.941356	0.820879
RNAseq	Whole Blood	Pre-vaccination	gene55876 (GSDMB)	0.0811303	5.06722	0.826318	0.411804	0.941356	0.820723
RNAseq	Whole Blood	Pre-vaccination	gene10961 (ERP29)	-0.0280052	7.626	-0.826143	0.411877	0.941356	-0.820594
RNAseq	Whole Blood	Pre-vaccination	gene2532 (ACKR1)	-0.213884	0.195599	-0.825985	0.411971	0.941356	-0.820431
RNAseq	Whole Blood	Pre-vaccination	gene1495 (CTNNA1)	-0.0657563	6.99904	-0.825516	0.412113	0.941356	-0.820182
RNAseq	Whole Blood	Pre-vaccination	gene11331 (PHB2)	-0.0228347	7.05144	-0.8257	0.412159	0.941356	-0.820099
RNAseq	Whole Blood	Pre-vaccination	gene79188 (TMEM43)	0.0289901	7.50738	0.825143	0.412161	0.941356	0.820096
RNAseq	Whole Blood	Pre-vaccination	gene53 (ACP2)	-0.0545282	4.53743	-0.824899	0.412343	0.941356	-0.819777
RNAseq	Whole Blood	Pre-vaccination	gene9256 (TSPOAP1)	-0.108476	5.79881	-0.824364	0.412691	0.941356	-0.819166
RNAseq	Whole Blood	Pre-vaccination	gene79017 (GGCT)	0.0414973	3.46779	0.8238	0.412815	0.941356	0.81895
RNAseq	Whole Blood	Pre-vaccination	gene150 (ADRA2A)	-0.171553	0.5407	-0.82409	0.412865	0.941356	-0.818863
RNAseq	Whole Blood	Pre-vaccination	gene53831 (GPR84)	0.117678	1.17112	0.824015	0.412917	0.941356	0.818772
RNAseq	Whole Blood	Pre-vaccination	gene9188 (DDX21)	-0.0331544	6.75907	-0.824063	0.412918	0.941356	-0.818769
RNAseq	Whole Blood	Pre-vaccination	gene100527949 (GIMAP1-GIMAP5)	0.03536	8.33872	0.823668	0.413082	0.941356	0.818482
RNAseq	Whole Blood	Pre-vaccination	gene2077 (ERF)	0.0368369	6.30053	0.82323	0.413204	0.941356	0.818268
RNAseq	Whole Blood	Pre-vaccination	gene1953 (MEGF6)	0.0751694	6.46068	0.823413	0.413283	0.941356	0.81813
RNAseq	Whole Blood	Pre-vaccination	gene10533 (ATG7)	-0.0417713	5.7383	-0.823425	0.413288	0.941356	-0.818121
RNAseq	Whole Blood	Pre-vaccination	gene280 (AMY2B)	0.0538534	4.21563	0.823556	0.413543	0.941356	0.817674
RNAseq	Whole Blood	Pre-vaccination	gene90233 (ZNF551)	-0.046913	3.54674	-0.823503	0.413675	0.941356	-0.817443
RNAseq	Whole Blood	Pre-vaccination	gene11152 (WDR45)	0.0540216	6.46286	0.822679	0.413902	0.941356	0.817047
RNAseq	Whole Blood	Pre-vaccination	gene11060 (WWP2)	-0.0165099	7.82522	-0.822412	0.413928	0.941356	-0.817001
RNAseq	Whole Blood	Pre-vaccination	gene57228 (SMAGP)	0.069415	2.56497	0.822181	0.41402	0.941356	0.816839
RNAseq	Whole Blood	Pre-vaccination	gene28914 (IGKV3-11)	-0.152602	4.47225	-0.821792	0.414189	0.941356	-0.816544
RNAseq	Whole Blood	Pre-vaccination	gene26986 (PABPC1)	-0.0308669	11.2441	-0.821491	0.414281	0.941356	-0.816383
RNAseq	Whole Blood	Pre-vaccination	gene3516 (RBPJ)	-0.0365509	6.80902	-0.821934	0.414358	0.941356	-0.816249
RNAseq	Whole Blood	Pre-vaccination	gene6595 (SMARCA2)	-0.0182389	7.81518	-0.821579	0.414492	0.941356	-0.816014
RNAseq	Whole Blood	Pre-vaccination	gene39 (ACAT2)	0.0359202	3.99127	0.821267	0.414567	0.941356	0.815882
RNAseq	Whole Blood	Pre-vaccination	gene23609 (MKRN2)	-0.0258356	4.94346	-0.821227	0.414752	0.941356	-0.81556
RNAseq	Whole Blood	Pre-vaccination	gene84991 (RBM17)	0.0234231	6.2397	0.820799	0.414859	0.941356	0.815372
RNAseq	Whole Blood	Pre-vaccination	gene6035 (RNASE1)	0.312858	-0.874656	0.820512	0.414894	0.941356	0.815311
RNAseq	Whole Blood	Pre-vaccination	gene5997 (RGS2)	0.0645681	9.75462	0.819956	0.415196	0.941356	0.814784
RNAseq	Whole Blood	Pre-vaccination	gene6793 (STK10)	-0.0187214	9.62914	-0.819825	0.415269	0.941356	-0.814656
RNAseq	Whole Blood	Pre-vaccination	gene387 (RHOA)	-0.0221992	9.49196	-0.819428	0.415596	0.941356	-0.814086
RNAseq	Whole Blood	Pre-vaccination	gene221184 (CPNE2)	-0.0757237	5.43971	-0.818818	0.415822	0.941356	-0.813691
RNAseq	Whole Blood	Pre-vaccination	gene137797 (LYPD2)	-0.274531	1.28581	-0.81883	0.41592	0.941356	-0.81352
RNAseq	Whole Blood	Pre-vaccination	gene147495 (APCDD1)	-0.167854	1.25293	-0.818513	0.416058	0.941356	-0.813279
RNAseq	Whole Blood	Pre-vaccination	gene23271 (CAMSAP2)	-0.0861132	2.30934	-0.818532	0.416122	0.941356	-0.813168
RNAseq	Whole Blood	Pre-vaccination	gene51070 (NOSIP)	0.0571347	7.02558	0.818283	0.416144	0.941356	0.813129
RNAseq	Whole Blood	Pre-vaccination	gene257160 (RNF214)	0.041838	4.57542	0.818271	0.416173	0.941356	0.813078
RNAseq	Whole Blood	Pre-vaccination	gene154796 (AMOT)	-0.064293	2.59829	-0.818088	0.416267	0.941356	-0.812914
RNAseq	Whole Blood	Pre-vaccination	gene6653 (SORL1)	-0.0384519	11.1324	-0.81795	0.416404	0.941356	-0.812675
RNAseq	Whole Blood	Pre-vaccination	gene11117 (EMILIN1)	-0.125901	1.03775	-0.817831	0.416455	0.941356	-0.812587
RNAseq	Whole Blood	Pre-vaccination	gene8632 (DNAH17)	-0.215539	-0.431317	-0.817359	0.416572	0.941356	-0.812382
RNAseq	Whole Blood	Pre-vaccination	gene1398 (CRK)	0.0494583	3.37492	0.817272	0.416649	0.941356	0.812248
RNAseq	Whole Blood	Pre-vaccination	gene503538 (A1BG-AS1)	-0.0718343	2.66173	-0.817292	0.416701	0.941356	-0.812158
RNAseq	Whole Blood	Pre-vaccination	gene8692 (HYAL2)	-0.0570921	3.52183	-0.817503	0.416766	0.941356	-0.812045
RNAseq	Whole Blood	Pre-vaccination	gene22980 (TCF25)	0.0191333	7.61649	0.818353	0.416774	0.941356	0.81203
RNAseq	Whole Blood	Pre-vaccination	gene3136 (HLA-H)	-0.199863	6.84838	-0.81712	0.416838	0.941356	-0.81192
RNAseq	Whole Blood	Pre-vaccination	gene54790 (TET2)	-0.0410426	7.50028	-0.817122	0.416878	0.941356	-0.811849
RNAseq	Whole Blood	Pre-vaccination	gene414 (ARSD)	-0.0617115	5.20047	-0.816942	0.417	0.941356	-0.811637
RNAseq	Whole Blood	Pre-vaccination	gene79730 (NSUN7)	-0.107553	2.95659	-0.81693	0.417069	0.941356	-0.811517
RNAseq	Whole Blood	Pre-vaccination	gene6904 (TBCD)	0.0359879	5.85687	0.816609	0.417195	0.941356	0.811297
RNAseq	Whole Blood	Pre-vaccination	gene56935 (SMCO4)	-0.0835942	4.07852	-0.816263	0.417244	0.941356	-0.811212
RNAseq	Whole Blood	Pre-vaccination	gene55527 (FEM1A)	-0.0243049	5.79896	-0.816162	0.417247	0.941356	-0.811207
RNAseq	Whole Blood	Pre-vaccination	gene53373 (TPCN1)	-0.0543532	6.44575	-0.816463	0.417261	0.941356	-0.811183
RNAseq	Whole Blood	Pre-vaccination	gene523 (ATP6V1A)	-0.0325497	6.94391	-0.816301	0.417349	0.941356	-0.811029
RNAseq	Whole Blood	Pre-vaccination	gene22861 (NLRP1)	0.0405338	9.09694	0.816182	0.417356	0.941356	0.811017
RNAseq	Whole Blood	Pre-vaccination	gene26018 (LRIG1)	0.0605929	5.35974	0.816165	0.417425	0.941356	0.810896
RNAseq	Whole Blood	Pre-vaccination	gene79145 (CHCHD7)	0.0339801	4.63627	0.816099	0.417465	0.941356	0.810828
RNAseq	Whole Blood	Pre-vaccination	gene400960 (PCBP1-AS1)	-0.0641583	4.45627	-0.81527	0.41773	0.941356	-0.810366
RNAseq	Whole Blood	Pre-vaccination	gene22934 (RPIA)	-0.083439	5.49489	-0.815403	0.417803	0.941356	-0.810239
RNAseq	Whole Blood	Pre-vaccination	gene92610 (TIFA)	0.0633392	4.08816	0.815101	0.417888	0.941356	0.810091
RNAseq	Whole Blood	Pre-vaccination	gene165 (AEBP1)	-0.0970503	4.22545	-0.815396	0.417902	0.941356	-0.810067
RNAseq	Whole Blood	Pre-vaccination	gene116211 (TM4SF19)	-0.287069	-0.499482	-0.815181	0.417952	0.941356	-0.80998
RNAseq	Whole Blood	Pre-vaccination	gene158219 (TTC39B)	-0.0778798	3.60477	-0.814807	0.418132	0.941356	-0.809667
RNAseq	Whole Blood	Pre-vaccination	gene28831 (IGLJ3)	-0.183663	2.77333	-0.81502	0.418155	0.941356	-0.809626
RNAseq	Whole Blood	Pre-vaccination	gene7294 (TXK)	-0.0784326	5.60695	-0.814634	0.418363	0.941356	-0.809264
RNAseq	Whole Blood	Pre-vaccination	gene55250 (ELP2)	-0.0333186	5.14877	-0.815389	0.418434	0.941356	-0.809142
RNAseq	Whole Blood	Pre-vaccination	gene54939 (COMMD4)	-0.0451157	3.97732	-0.814254	0.418668	0.941356	-0.808734
RNAseq	Whole Blood	Pre-vaccination	gene1901 (S1PR1)	0.0392165	7.45268	0.814335	0.418672	0.941356	0.808728
RNAseq	Whole Blood	Pre-vaccination	gene285600 (KIAA0825)	0.0738923	2.62713	0.81375	0.418793	0.941356	0.808516
RNAseq	Whole Blood	Pre-vaccination	gene10057 (ABCC5)	0.0848096	5.88427	0.813747	0.418934	0.941356	0.808273
RNAseq	Whole Blood	Pre-vaccination	gene58480 (RHOU)	0.0761368	4.51527	0.813219	0.41898	0.941356	0.808191
RNAseq	Whole Blood	Pre-vaccination	gene3705 (ITPK1)	-0.0396967	6.46971	-0.813756	0.419021	0.941356	-0.80812
RNAseq	Whole Blood	Pre-vaccination	gene10013 (HDAC6)	0.0216489	5.90421	0.81307	0.419049	0.941356	0.808073
RNAseq	Whole Blood	Pre-vaccination	gene160365 (CLECL1)	0.14383	1.19728	0.81322	0.419092	0.941356	0.807998
RNAseq	Whole Blood	Pre-vaccination	gene6721 (SREBF2)	-0.0498253	7.06224	-0.812905	0.419115	0.941356	-0.807958
RNAseq	Whole Blood	Pre-vaccination	gene926 (CD8B)	0.129336	5.57208	0.813176	0.41916	0.941356	0.80788
RNAseq	Whole Blood	Pre-vaccination	gene864 (RUNX3)	-0.0625456	8.23485	-0.812689	0.419287	0.941356	-0.807659
RNAseq	Whole Blood	Pre-vaccination	gene4520 (MTF1)	-0.0257413	6.28992	-0.812936	0.419287	0.941356	-0.807659
RNAseq	Whole Blood	Pre-vaccination	gene4123 (MAN2C1)	0.0585285	6.797	0.812725	0.419299	0.941356	0.807638
RNAseq	Whole Blood	Pre-vaccination	gene27315 (PGAP2)	0.0396419	3.80703	0.813002	0.419301	0.941356	0.807635
RNAseq	Whole Blood	Pre-vaccination	gene93349 (SP140L)	0.048646	5.94649	0.81242	0.419678	0.941438	0.80698
RNAseq	Whole Blood	Pre-vaccination	gene5603 (MAPK13)	0.0448239	7.05096	0.812147	0.419751	0.941438	0.806853
RNAseq	Whole Blood	Pre-vaccination	gene2975 (GTF3C1)	-0.0255825	6.81323	-0.812028	0.419905	0.941438	-0.806586
RNAseq	Whole Blood	Pre-vaccination	gene23582 (CCNDBP1)	0.0309736	7.1864	0.811541	0.420001	0.941438	0.806419
RNAseq	Whole Blood	Pre-vaccination	gene2781 (GNAZ)	-0.13323	4.8292	-0.811641	0.420101	0.941438	-0.806246
RNAseq	Whole Blood	Pre-vaccination	gene80018 (NAA25)	0.0302806	4.33761	0.811429	0.42015	0.941438	0.806162
RNAseq	Whole Blood	Pre-vaccination	gene64764 (CREB3L2)	-0.0409672	6.02767	-0.811024	0.42019	0.941438	-0.806092
RNAseq	Whole Blood	Pre-vaccination	gene8742 (TNFSF12)	-0.0441689	6.40535	-0.811179	0.420267	0.941438	-0.805959
RNAseq	Whole Blood	Pre-vaccination	gene64131 (XYLT1)	-0.0447845	6.21108	-0.810514	0.420552	0.941438	-0.805463
RNAseq	Whole Blood	Pre-vaccination	gene64760 (FAM160B2)	0.0369519	5.75905	0.811066	0.420555	0.941438	0.805459
RNAseq	Whole Blood	Pre-vaccination	gene746 (TMEM258)	-0.0349694	4.43468	-0.809765	0.420745	0.941438	-0.80513
RNAseq	Whole Blood	Pre-vaccination	gene55001 (TTC22)	0.0620194	4.29291	0.810609	0.420865	0.941438	0.804921
RNAseq	Whole Blood	Pre-vaccination	gene285286 (LINC00877)	-0.059208	3.87989	-0.809816	0.420903	0.941438	-0.804856
RNAseq	Whole Blood	Pre-vaccination	gene23180 (RFTN1)	-0.0394661	6.17244	-0.809683	0.421002	0.941438	-0.804683
RNAseq	Whole Blood	Pre-vaccination	gene573 (BAG1)	0.120544	8.5802	0.810066	0.421062	0.941438	0.80458
RNAseq	Whole Blood	Pre-vaccination	gene100533181 (FXYD6-FXYD2)	-0.102324	2.09401	-0.809588	0.421083	0.941438	-0.804544
RNAseq	Whole Blood	Pre-vaccination	gene3420 (IDH3B)	0.0217677	6.33698	0.81049	0.421229	0.941438	0.80429
RNAseq	Whole Blood	Pre-vaccination	gene158471 (PRUNE2)	-0.352895	0.565798	-0.808804	0.421476	0.941438	-0.803863
RNAseq	Whole Blood	Pre-vaccination	gene3188 (HNRNPH2)	-0.018981	7.30446	-0.809359	0.421508	0.941438	-0.803808
RNAseq	Whole Blood	Pre-vaccination	gene29990 (PILRB)	0.0522436	6.08067	0.808525	0.421796	0.941438	0.803309
RNAseq	Whole Blood	Pre-vaccination	gene112398 (EGLN2)	0.0382923	7.8685	0.808238	0.421825	0.941438	0.803259
RNAseq	Whole Blood	Pre-vaccination	gene28809 (IGLV3-1)	-0.191471	3.20324	-0.808599	0.421913	0.941438	-0.803107
RNAseq	Whole Blood	Pre-vaccination	gene57705 (WDFY4)	-0.0672467	7.53847	-0.807628	0.422227	0.941438	-0.802563
RNAseq	Whole Blood	Pre-vaccination	gene9847 (C2CD5)	0.034535	5.7572	0.808008	0.422313	0.941438	0.802414
RNAseq	Whole Blood	Pre-vaccination	gene63877 (FAM204A)	-0.0285623	4.85332	-0.807477	0.422353	0.941438	-0.802346
RNAseq	Whole Blood	Pre-vaccination	gene157285 (PRAG1)	-0.0526296	5.4499	-0.807427	0.422451	0.941438	-0.802176
RNAseq	Whole Blood	Pre-vaccination	gene64105 (CENPK)	0.238035	2.21557	0.807397	0.422473	0.941438	0.802138
RNAseq	Whole Blood	Pre-vaccination	gene55278 (QRSL1)	-0.0529578	4.05448	-0.807937	0.422554	0.941438	-0.801998
RNAseq	Whole Blood	Pre-vaccination	gene6222 (RPS18)	-0.0676148	9.53281	-0.807077	0.422582	0.941438	-0.801949
RNAseq	Whole Blood	Pre-vaccination	gene29123 (ANKRD11)	0.0195001	8.18212	0.806758	0.422881	0.941438	0.801432
RNAseq	Whole Blood	Pre-vaccination	gene9572 (NR1D1)	-0.0764003	4.38126	-0.80647	0.422891	0.941438	-0.801415
RNAseq	Whole Blood	Pre-vaccination	gene124637 (CYB5D1)	0.0568472	3.22342	0.806593	0.423086	0.941438	0.801078
RNAseq	Whole Blood	Pre-vaccination	gene407026 (MIR29C)	0.0691144	2.57535	0.806263	0.423176	0.941438	0.800923
RNAseq	Whole Blood	Pre-vaccination	gene387882 (C12orf75)	-0.0893427	4.30365	-0.805885	0.423197	0.941438	-0.800888
RNAseq	Whole Blood	Pre-vaccination	gene6574 (SLC20A1)	-0.0508172	6.8404	-0.805488	0.423346	0.941438	-0.80063
RNAseq	Whole Blood	Pre-vaccination	gene51 (ACOX1)	0.0543233	7.20065	0.805377	0.423483	0.941438	0.800394
RNAseq	Whole Blood	Pre-vaccination	gene84930 (MASTL)	0.103893	3.11959	0.805291	0.42357	0.941438	0.800243
RNAseq	Whole Blood	Pre-vaccination	gene55512 (SMPD3)	-0.165553	4.93055	-0.805105	0.423675	0.941438	-0.800062
RNAseq	Whole Blood	Pre-vaccination	gene3191 (HNRNPL)	-0.02058	7.85383	-0.805961	0.423767	0.941438	-0.799903
RNAseq	Whole Blood	Pre-vaccination	gene27352 (SGSM3)	0.0339874	6.32502	0.804818	0.423838	0.941438	0.799781
RNAseq	Whole Blood	Pre-vaccination	gene4175 (MCM6)	0.042586	4.56498	0.804674	0.423853	0.941438	0.799754
RNAseq	Whole Blood	Pre-vaccination	gene115548 (FCHO2)	-0.065004	4.73249	-0.804847	0.42387	0.941438	-0.799726
RNAseq	Whole Blood	Pre-vaccination	gene253558 (LCLAT1)	0.0821365	3.47217	0.804734	0.423906	0.941438	0.799664
RNAseq	Whole Blood	Pre-vaccination	gene10528 (NOP56)	0.0270895	6.4552	0.804976	0.423933	0.941438	0.799616
RNAseq	Whole Blood	Pre-vaccination	gene9922 (IQSEC1)	-0.0287415	9.08577	-0.804419	0.424078	0.941438	-0.799366
RNAseq	Whole Blood	Pre-vaccination	gene154807 (VKORC1L1)	-0.0363176	4.62888	-0.804173	0.424106	0.941438	-0.799317
RNAseq	Whole Blood	Pre-vaccination	gene10818 (FRS2)	0.0275265	4.2176	0.804963	0.424143	0.941438	0.799254
RNAseq	Whole Blood	Pre-vaccination	gene220323 (OAF)	-0.0804277	4.50196	-0.803994	0.424298	0.941555	-0.798987
RNAseq	Whole Blood	Pre-vaccination	gene5062 (PAK2)	-0.0163957	8.36773	-0.803886	0.424464	0.941697	-0.7987
RNAseq	Whole Blood	Pre-vaccination	gene9724 (UTP14C)	-0.0230958	5.12679	-0.800716	0.424606	0.941715	-0.798456
RNAseq	Whole Blood	Pre-vaccination	gene7942 (TFEB)	-0.0322194	6.94249	-0.80361	0.424677	0.941715	-0.798334
RNAseq	Whole Blood	Pre-vaccination	gene10461 (MERTK)	-0.126516	2.79569	-0.803	0.42484	0.941794	-0.798053
RNAseq	Whole Blood	Pre-vaccination	gene55715 (DOK4)	0.112198	2.28877	0.802882	0.424917	0.941794	0.79792
RNAseq	Whole Blood	Pre-vaccination	gene55100 (WDR70)	-0.0306804	4.40599	-0.802477	0.425146	0.942043	-0.797526
RNAseq	Whole Blood	Pre-vaccination	gene387751 (GVINP1)	0.0483686	6.76997	0.802436	0.425322	0.942043	0.797222
RNAseq	Whole Blood	Pre-vaccination	gene8482 (SEMA7A)	-0.0855201	4.20127	-0.80218	0.425336	0.942043	-0.797198
RNAseq	Whole Blood	Pre-vaccination	gene291 (SLC25A4)	-0.0640835	1.94111	-0.801748	0.425686	0.942049	-0.796595
RNAseq	Whole Blood	Pre-vaccination	gene94234 (FOXQ1)	-0.372391	-3.40325	-0.800763	0.425949	0.942049	-0.796143
RNAseq	Whole Blood	Pre-vaccination	gene3737 (KCNA2)	0.084643	1.16669	0.801184	0.426016	0.942049	0.796028
RNAseq	Whole Blood	Pre-vaccination	gene6161 (RPL32)	-0.0369285	9.51622	-0.800943	0.426173	0.942049	-0.795758
RNAseq	Whole Blood	Pre-vaccination	gene8787 (RGS9)	0.134458	2.61371	0.799851	0.426576	0.942049	0.795065
RNAseq	Whole Blood	Pre-vaccination	gene9882 (TBC1D4)	0.0782257	5.36897	0.800085	0.426675	0.942049	0.794895
RNAseq	Whole Blood	Pre-vaccination	gene199223 (TTC21A)	-0.0854026	2.85135	-0.799857	0.426678	0.942049	-0.794889
RNAseq	Whole Blood	Pre-vaccination	gene9580 (SOX13)	0.114842	3.56712	0.799757	0.426708	0.942049	0.794838
RNAseq	Whole Blood	Pre-vaccination	gene81628 (TSC22D4)	0.0273518	8.36726	0.799144	0.427075	0.942049	0.794207
RNAseq	Whole Blood	Pre-vaccination	gene5359 (PLSCR1)	-0.0880545	5.46233	-0.798519	0.427401	0.942049	-0.793647
RNAseq	Whole Blood	Pre-vaccination	gene8897 (MTMR3)	0.0213823	8.21552	0.798403	0.427445	0.942049	0.793571
RNAseq	Whole Blood	Pre-vaccination	gene1534 (CYB561)	0.0695469	5.04033	0.798258	0.427523	0.942049	0.793437
RNAseq	Whole Blood	Pre-vaccination	gene22927 (HABP4)	0.0518308	4.38084	0.798155	0.427816	0.942049	0.792935
RNAseq	Whole Blood	Pre-vaccination	gene4337 (MOCS1)	0.181972	-0.375932	0.796977	0.427932	0.942049	0.792735
RNAseq	Whole Blood	Pre-vaccination	gene973 (CD79A)	-0.131847	6.96485	-0.797814	0.427933	0.942049	-0.792734
RNAseq	Whole Blood	Pre-vaccination	gene10215 (OLIG2)	-0.236745	1.3162	-0.798003	0.428025	0.942049	-0.792576
RNAseq	Whole Blood	Pre-vaccination	gene2710 (GK)	-0.0571303	6.09131	-0.797092	0.428145	0.942049	-0.79237
RNAseq	Whole Blood	Pre-vaccination	gene100506334 (LINC00649)	0.121078	3.26075	0.797812	0.428151	0.942049	0.792359
RNAseq	Whole Blood	Pre-vaccination	gene83463 (MXD3)	0.059431	5.46613	0.797004	0.428205	0.942049	0.792268
RNAseq	Whole Blood	Pre-vaccination	gene9554 (SEC22B)	0.0257412	5.65899	0.796895	0.428243	0.942049	0.792201
RNAseq	Whole Blood	Pre-vaccination	gene23326 (USP22)	-0.0239255	7.60301	-0.79709	0.428278	0.942049	-0.792142
RNAseq	Whole Blood	Pre-vaccination	gene54930 (HAUS4)	-0.0862448	5.97039	-0.796878	0.428367	0.942049	-0.791989
RNAseq	Whole Blood	Pre-vaccination	gene64324 (NSD1)	-0.0261909	7.78765	-0.796987	0.428382	0.942049	-0.791963
RNAseq	Whole Blood	Pre-vaccination	gene6194 (RPS6)	-0.0415475	10.4133	-0.797022	0.428456	0.942049	-0.791836
RNAseq	Whole Blood	Pre-vaccination	gene26127 (FGFR1OP2)	0.0472634	5.96315	0.7972	0.428579	0.942049	0.791625
RNAseq	Whole Blood	Pre-vaccination	gene9720 (CCDC144A)	0.503618	-1.10822	0.796927	0.428623	0.942049	0.791551
RNAseq	Whole Blood	Pre-vaccination	gene143384 (CACUL1)	0.0221055	6.47352	0.796172	0.428832	0.942049	0.791191
RNAseq	Whole Blood	Pre-vaccination	gene3728 (JUP)	-0.256156	5.55355	-0.794867	0.429553	0.942049	-0.789956
RNAseq	Whole Blood	Pre-vaccination	gene201895 (SMIM14)	-0.0345954	5.36454	-0.794321	0.429783	0.942049	-0.789563
RNAseq	Whole Blood	Pre-vaccination	gene55370 (PPP4R1L)	0.0762331	3.39887	0.794784	0.429827	0.942049	0.789488
RNAseq	Whole Blood	Pre-vaccination	gene55248 (PACC1)	-0.0442485	3.30277	-0.793936	0.42985	0.942049	-0.789449
RNAseq	Whole Blood	Pre-vaccination	gene3421 (IDH3G)	-0.0289138	6.0117	-0.794516	0.429953	0.942049	-0.789272
RNAseq	Whole Blood	Pre-vaccination	gene3638 (INSIG1)	-0.0520405	5.66085	-0.794142	0.430005	0.942049	-0.789184
RNAseq	Whole Blood	Pre-vaccination	gene653361 (NCF1)	0.0571461	9.07796	0.794027	0.430052	0.942049	0.789102
RNAseq	Whole Blood	Pre-vaccination	gene2588 (GALNS)	0.0419218	6.15103	0.793702	0.430096	0.942049	0.789028
RNAseq	Whole Blood	Pre-vaccination	gene152137 (CCDC50)	-0.0672607	4.90032	-0.793644	0.430243	0.942049	-0.788775
RNAseq	Whole Blood	Pre-vaccination	gene254225 (RNF169)	0.0225832	6.11104	0.793452	0.430262	0.942049	0.788744
RNAseq	Whole Blood	Pre-vaccination	gene1760 (DMPK)	0.0611815	4.38227	0.794171	0.430286	0.942049	0.788702
RNAseq	Whole Blood	Pre-vaccination	gene7752 (ZNF200)	0.0580025	4.786	0.79281	0.430601	0.942049	0.788163
RNAseq	Whole Blood	Pre-vaccination	gene54529 (ASNSD1)	-0.0595659	5.27252	-0.792893	0.430692	0.942049	-0.788007
RNAseq	Whole Blood	Pre-vaccination	gene400954 (EML6)	-0.159578	1.79375	-0.792781	0.430873	0.942049	-0.787698
RNAseq	Whole Blood	Pre-vaccination	gene29785 (CYP2S1)	-0.117862	3.65023	-0.792327	0.431094	0.942049	-0.787321
RNAseq	Whole Blood	Pre-vaccination	gene3660 (IRF2)	0.0214607	7.59893	0.791858	0.431244	0.942049	0.787064
RNAseq	Whole Blood	Pre-vaccination	gene2675 (GFRA2)	-0.171953	1.26896	-0.791726	0.431327	0.942049	-0.786922
RNAseq	Whole Blood	Pre-vaccination	gene3073 (HEXA)	-0.0414375	6.07293	-0.79162	0.431534	0.942049	-0.786569
RNAseq	Whole Blood	Pre-vaccination	gene9249 (DHRS3)	-0.0574404	4.71992	-0.791512	0.431664	0.942049	-0.786348
RNAseq	Whole Blood	Pre-vaccination	gene5164 (PDK2)	0.0526905	4.78397	0.7911	0.431704	0.942049	0.786279
RNAseq	Whole Blood	Pre-vaccination	gene51477 (ISYNA1)	0.0585404	3.97823	0.791164	0.43182	0.942049	0.786081
RNAseq	Whole Blood	Pre-vaccination	gene7320 (UBE2B)	0.0508152	6.4513	0.791138	0.431897	0.942049	0.78595
RNAseq	Whole Blood	Pre-vaccination	gene4012 (LNPEP)	-0.0478384	5.60416	-0.790546	0.4321	0.942049	-0.785603
RNAseq	Whole Blood	Pre-vaccination	gene80145 (THOC7)	-0.0410668	4.59206	-0.790543	0.432224	0.942049	-0.785391
RNAseq	Whole Blood	Pre-vaccination	gene84913 (ATOH8)	-0.329445	1.4933	-0.790412	0.432293	0.942049	-0.785274
RNAseq	Whole Blood	Pre-vaccination	gene10476 (ATP5PD)	-0.0325376	5.55341	-0.790284	0.43233	0.942049	-0.78521
RNAseq	Whole Blood	Pre-vaccination	gene29948 (OSGIN1)	0.103487	1.97845	0.789938	0.432343	0.942049	0.785189
RNAseq	Whole Blood	Pre-vaccination	gene401207 (C5orf63)	0.0703695	2.21846	0.7902	0.432392	0.942049	0.785105
RNAseq	Whole Blood	Pre-vaccination	gene3576 (CXCL8)	-0.181045	3.44487	-0.789956	0.432616	0.942049	-0.784723
RNAseq	Whole Blood	Pre-vaccination	gene767 (CA8)	-0.142103	0.674882	-0.78982	0.432644	0.942049	-0.784675
RNAseq	Whole Blood	Pre-vaccination	gene23787 (MTCH1)	0.0233592	7.25114	0.789543	0.432678	0.942049	0.784618
RNAseq	Whole Blood	Pre-vaccination	gene79901 (CYBRD1)	-0.09477	5.50454	-0.789189	0.432823	0.942049	-0.78437
RNAseq	Whole Blood	Pre-vaccination	gene333929 (SNAI3)	0.0536019	4.85302	0.789006	0.432864	0.942049	0.7843
RNAseq	Whole Blood	Pre-vaccination	gene6970 (TRGJP)	-0.312952	-1.30164	-0.788298	0.433437	0.942049	-0.783323
RNAseq	Whole Blood	Pre-vaccination	gene11101 (ATE1)	0.0256731	4.47033	0.788617	0.433484	0.942049	0.783244
RNAseq	Whole Blood	Pre-vaccination	gene6597 (SMARCA4)	-0.0246949	7.14134	-0.78789	0.433552	0.942049	-0.783128
RNAseq	Whole Blood	Pre-vaccination	gene5045 (FURIN)	-0.0354376	8.46253	-0.788425	0.433621	0.942049	-0.78301
RNAseq	Whole Blood	Pre-vaccination	gene30061 (SLC40A1)	0.0490306	6.72429	0.787904	0.433666	0.942049	0.782934
RNAseq	Whole Blood	Pre-vaccination	gene8751 (ADAM15)	-0.0802371	6.09429	-0.78754	0.43385	0.942049	-0.782621
RNAseq	Whole Blood	Pre-vaccination	gene51559 (NT5DC3)	-0.114542	2.95586	-0.787458	0.433896	0.942049	-0.782543
RNAseq	Whole Blood	Pre-vaccination	gene55153 (SDAD1)	-0.0250687	5.71931	-0.787579	0.433967	0.942049	-0.782421
RNAseq	Whole Blood	Pre-vaccination	gene28976 (ACAD9)	-0.0587966	4.82245	-0.786899	0.434152	0.942049	-0.782106
RNAseq	Whole Blood	Pre-vaccination	gene3759 (KCNJ2)	-0.0736483	6.19794	-0.786618	0.43426	0.942049	-0.781922
RNAseq	Whole Blood	Pre-vaccination	gene81855 (SFXN3)	-0.0502394	5.5953	-0.786427	0.434409	0.942049	-0.781669
RNAseq	Whole Blood	Pre-vaccination	gene6348 (CCL3)	-0.151878	0.218008	-0.786436	0.434415	0.942049	-0.781659
RNAseq	Whole Blood	Pre-vaccination	gene83605 (CCM2)	0.0336301	7.40017	0.786177	0.434481	0.942049	0.781547
RNAseq	Whole Blood	Pre-vaccination	gene1537 (CYC1)	-0.0313741	5.46002	-0.786219	0.434587	0.942049	-0.781366
RNAseq	Whole Blood	Pre-vaccination	gene1649 (DDIT3)	0.0477578	4.20357	0.785896	0.434663	0.942049	0.781237
RNAseq	Whole Blood	Pre-vaccination	gene8631 (SKAP1)	0.0323634	6.05238	0.786263	0.434809	0.942049	0.780988
RNAseq	Whole Blood	Pre-vaccination	gene161253 (REM2)	0.0708378	4.91187	0.785423	0.434977	0.942049	0.780704
RNAseq	Whole Blood	Pre-vaccination	gene3455 (IFNAR2)	-0.0299431	6.93949	-0.785624	0.434992	0.942049	-0.780678
RNAseq	Whole Blood	Pre-vaccination	gene10316 (NMUR1)	-0.143469	4.5827	-0.785288	0.435086	0.942049	-0.780518
RNAseq	Whole Blood	Pre-vaccination	gene3990 (LIPC)	-0.175987	1.19207	-0.785277	0.435106	0.942049	-0.780484
RNAseq	Whole Blood	Pre-vaccination	gene5708 (PSMD2)	-0.0200775	7.11743	-0.785181	0.435174	0.942049	-0.780368
RNAseq	Whole Blood	Pre-vaccination	gene10985 (GCN1)	-0.0223812	7.24404	-0.785005	0.43526	0.942049	-0.780222
RNAseq	Whole Blood	Pre-vaccination	gene9170 (LPAR2)	0.0586204	7.51516	0.784833	0.435366	0.942049	0.780043
RNAseq	Whole Blood	Pre-vaccination	gene51088 (KLHL5)	-0.0516602	5.81059	-0.784851	0.435393	0.942049	-0.779996
RNAseq	Whole Blood	Pre-vaccination	gene55508 (SLC35E3)	-0.0485726	3.63436	-0.784693	0.435454	0.942049	-0.779893
RNAseq	Whole Blood	Pre-vaccination	gene79637 (ARMC7)	-0.031729	4.9757	-0.784572	0.435472	0.942049	-0.779862
RNAseq	Whole Blood	Pre-vaccination	gene8503 (PIK3R3)	-0.102	2.18581	-0.784196	0.435687	0.942049	-0.779497
RNAseq	Whole Blood	Pre-vaccination	gene84269 (CHCHD5)	0.0417341	3.31453	0.784234	0.435745	0.942049	0.779399
RNAseq	Whole Blood	Pre-vaccination	gene6421 (SFPQ)	-0.0214105	8.05512	-0.783585	0.435845	0.942049	-0.779228
RNAseq	Whole Blood	Pre-vaccination	gene102465249 (MIR6502)	0.077858	1.3008	0.784475	0.435906	0.942049	0.779125
RNAseq	Whole Blood	Pre-vaccination	gene83699 (SH3BGRL2)	-0.122337	5.11036	-0.784296	0.435942	0.942049	-0.779064
RNAseq	Whole Blood	Pre-vaccination	gene100533106 (ZHX1-C8orf76)	0.0288197	3.77131	0.782173	0.436413	0.942049	0.778264
RNAseq	Whole Blood	Pre-vaccination	gene5028 (P2RY1)	0.118143	1.11612	0.783186	0.436472	0.942049	0.778165
RNAseq	Whole Blood	Pre-vaccination	gene100534593 (STX16-NPEPL1)	0.0282722	7.758	0.782548	0.436531	0.942049	0.778064
RNAseq	Whole Blood	Pre-vaccination	gene1043 (CD52)	-0.0458685	8.77864	-0.782809	0.43658	0.942049	-0.777981
RNAseq	Whole Blood	Pre-vaccination	gene51099 (ABHD5)	0.0427079	6.35198	0.782751	0.436588	0.942049	0.777967
RNAseq	Whole Blood	Pre-vaccination	gene3620 (IDO1)	-0.216106	2.37117	-0.782721	0.436635	0.942049	-0.777889
RNAseq	Whole Blood	Pre-vaccination	gene4033 (LRMP)	0.0213325	7.42361	0.782607	0.436739	0.942049	0.777712
RNAseq	Whole Blood	Pre-vaccination	gene53918 (PELO)	0.0422224	4.16135	0.782144	0.436848	0.942049	0.777527
RNAseq	Whole Blood	Pre-vaccination	gene100271849 (MEF2B)	0.0477989	4.15628	0.782179	0.436874	0.942049	0.777483
RNAseq	Whole Blood	Pre-vaccination	gene1521 (CTSW)	-0.12076	7.40686	-0.782021	0.436978	0.942049	-0.777307
RNAseq	Whole Blood	Pre-vaccination	gene100131211 (NEMP2)	0.0606533	3.66147	0.782271	0.437059	0.942049	0.777169
RNAseq	Whole Blood	Pre-vaccination	gene9667 (SAFB2)	0.0261472	7.36603	0.78153	0.437317	0.942049	0.776731
RNAseq	Whole Blood	Pre-vaccination	gene6303 (SAT1)	-0.0428687	8.62942	-0.781407	0.437319	0.942049	-0.776728
RNAseq	Whole Blood	Pre-vaccination	gene80162 (PGGHG)	0.0803462	9.13462	0.781508	0.437336	0.942049	0.776699
RNAseq	Whole Blood	Pre-vaccination	gene101060376 (TBC1D3L)	-0.393933	1.0569	-0.78314	0.437393	0.942049	-0.776603
RNAseq	Whole Blood	Pre-vaccination	gene2987 (GUK1)	0.119189	8.67132	0.781735	0.437501	0.942049	0.776421
RNAseq	Whole Blood	Pre-vaccination	gene53339 (BTBD1)	-0.0246571	5.54936	-0.781278	0.437551	0.942049	-0.776335
RNAseq	Whole Blood	Pre-vaccination	gene4126 (MANBA)	-0.0352503	6.55739	-0.780804	0.437728	0.942049	-0.776035
RNAseq	Whole Blood	Pre-vaccination	gene100507507 (LOC100507507)	-0.0643748	3.40044	-0.780771	0.437777	0.942049	-0.775953
RNAseq	Whole Blood	Pre-vaccination	gene100288615 (WHAMMP1)	-0.0998968	2.88652	-0.780615	0.43784	0.942049	-0.775845
RNAseq	Whole Blood	Pre-vaccination	gene100131434 (LINC00893)	0.094236	2.65201	0.780533	0.437862	0.942049	0.775808
RNAseq	Whole Blood	Pre-vaccination	gene51642 (MRPL48)	0.0375685	3.65354	0.78044	0.438013	0.942049	0.775553
RNAseq	Whole Blood	Pre-vaccination	gene79180 (EFHD2)	-0.0346912	9.92948	-0.78016	0.438185	0.942049	-0.775262
RNAseq	Whole Blood	Pre-vaccination	gene4701 (NDUFA7)	0.037906	4.1501	0.780433	0.438222	0.942049	0.7752
RNAseq	Whole Blood	Pre-vaccination	gene1025 (CDK9)	0.0158422	6.39703	0.780261	0.438277	0.942049	0.775106
RNAseq	Whole Blood	Pre-vaccination	gene340527 (NHSL2)	0.0316905	8.10308	0.780044	0.438301	0.942049	0.775066
RNAseq	Whole Blood	Pre-vaccination	gene3669 (ISG20)	0.0585749	7.23385	0.779743	0.438322	0.942049	0.77503
RNAseq	Whole Blood	Pre-vaccination	gene8907 (AP1M1)	-0.0224731	6.75518	-0.779792	0.438363	0.942049	-0.774961
RNAseq	Whole Blood	Pre-vaccination	gene8395 (PIP5K1B)	-0.0647385	3.34968	-0.779761	0.438373	0.942049	-0.774943
RNAseq	Whole Blood	Pre-vaccination	gene3280 (HES1)	-0.132173	1.20483	-0.779508	0.438406	0.942049	-0.774889
RNAseq	Whole Blood	Pre-vaccination	gene11260 (XPOT)	0.022046	5.88217	0.779717	0.438559	0.942049	0.774628
RNAseq	Whole Blood	Pre-vaccination	gene2876 (GPX1)	-0.0655926	8.61529	-0.780157	0.438583	0.942049	-0.774588
RNAseq	Whole Blood	Pre-vaccination	gene55803 (ADAP2)	-0.0769944	4.88514	-0.779269	0.438621	0.942049	-0.774523
RNAseq	Whole Blood	Pre-vaccination	gene55223 (TRIM62)	0.0256847	4.80947	0.77883	0.438671	0.942049	0.77444
RNAseq	Whole Blood	Pre-vaccination	gene28299 (IGKV1-5)	-0.163518	4.74475	-0.77882	0.438937	0.942049	-0.77399
RNAseq	Whole Blood	Pre-vaccination	gene9445 (ITM2B)	0.038072	10.3355	0.778891	0.438987	0.942049	0.773904
RNAseq	Whole Blood	Pre-vaccination	gene79800 (CARF)	0.0493384	3.25625	0.779609	0.438988	0.942049	0.773903
RNAseq	Whole Blood	Pre-vaccination	gene10233 (LRRC23)	-0.0770169	2.08614	-0.778556	0.439021	0.942049	-0.773848
RNAseq	Whole Blood	Pre-vaccination	gene55647 (RAB20)	-0.0938666	3.68665	-0.778421	0.439049	0.942049	-0.7738
RNAseq	Whole Blood	Pre-vaccination	gene8459 (TPST2)	-0.0464885	6.30349	-0.77853	0.43906	0.942049	-0.773782
RNAseq	Whole Blood	Pre-vaccination	gene5725 (PTBP1)	-0.0180316	8.06167	-0.778415	0.43924	0.942049	-0.773478
RNAseq	Whole Blood	Pre-vaccination	gene284040 (CDRT4)	0.070082	2.98106	0.777985	0.439354	0.942049	0.773285
RNAseq	Whole Blood	Pre-vaccination	gene63874 (ABHD4)	-0.0317963	5.84808	-0.777913	0.439368	0.942049	-0.773261
RNAseq	Whole Blood	Pre-vaccination	gene2687 (GGT5)	0.206764	0.997475	0.777778	0.439503	0.942049	0.773033
RNAseq	Whole Blood	Pre-vaccination	gene5467 (PPARD)	0.0381657	6.04565	0.777849	0.439533	0.942049	0.772982
RNAseq	Whole Blood	Pre-vaccination	gene25979 (DHRS7B)	-0.0399015	3.48877	-0.777774	0.439582	0.942049	-0.772899
RNAseq	Whole Blood	Pre-vaccination	gene28939 (IGKV1-13)	-0.377416	-0.845946	-0.777599	0.439736	0.942049	-0.772639
RNAseq	Whole Blood	Pre-vaccination	gene54496 (PRMT7)	0.0362786	5.00125	0.777398	0.439746	0.942049	0.772622
RNAseq	Whole Blood	Pre-vaccination	gene3709 (ITPR2)	-0.0294429	6.43806	-0.776906	0.440028	0.942049	-0.772145
RNAseq	Whole Blood	Pre-vaccination	gene522 (ATP5PF)	-0.0256347	5.04618	-0.776845	0.440032	0.942049	-0.772139
RNAseq	Whole Blood	Pre-vaccination	gene22938 (SNW1)	-0.0177417	6.68614	-0.776665	0.440155	0.942049	-0.771931
RNAseq	Whole Blood	Pre-vaccination	gene100506990 (LOC100506990)	0.102048	2.57814	0.776544	0.440479	0.942049	0.771385
RNAseq	Whole Blood	Pre-vaccination	gene25902 (MTHFD1L)	0.0626001	2.24879	0.776073	0.440532	0.942049	0.771296
RNAseq	Whole Blood	Pre-vaccination	gene165530 (CLEC4F)	0.514507	0.456902	0.776084	0.440581	0.942049	0.771213
RNAseq	Whole Blood	Pre-vaccination	gene85315 (PAQR8)	-0.0579189	5.2765	-0.77609	0.440645	0.942049	-0.771105
RNAseq	Whole Blood	Pre-vaccination	gene91056 (AP5B1)	0.0365825	7.89877	0.775793	0.440649	0.942049	0.771098
RNAseq	Whole Blood	Pre-vaccination	gene84984 (CEP19)	0.0655391	5.65049	0.775549	0.440888	0.942049	0.770694
RNAseq	Whole Blood	Pre-vaccination	gene116028 (RMI2)	0.127064	0.87703	0.775161	0.440981	0.942049	0.770538
RNAseq	Whole Blood	Pre-vaccination	gene138948 (DBH-AS1)	-0.151616	1.71574	-0.774995	0.441209	0.942049	-0.770153
RNAseq	Whole Blood	Pre-vaccination	gene3643 (INSR)	-0.0783304	4.52989	-0.774693	0.441269	0.942049	-0.770051
RNAseq	Whole Blood	Pre-vaccination	gene389643 (NUGGC)	0.141862	2.27042	0.774923	0.4413	0.942049	0.769999
RNAseq	Whole Blood	Pre-vaccination	gene9887 (SMG7)	0.0211102	7.33351	0.77456	0.441358	0.942049	0.769903
RNAseq	Whole Blood	Pre-vaccination	gene246175 (CNOT6L)	0.0316105	6.79043	0.774835	0.441378	0.942049	0.769868
RNAseq	Whole Blood	Pre-vaccination	gene2091 (FBL)	-0.0345178	6.93203	-0.77472	0.441499	0.942049	-0.769664
RNAseq	Whole Blood	Pre-vaccination	gene89122 (TRIM4)	-0.0334416	5.65623	-0.77416	0.441571	0.942049	-0.769542
RNAseq	Whole Blood	Pre-vaccination	gene22826 (DNAJC8)	-0.0217336	6.42648	-0.774024	0.441628	0.942049	-0.769446
RNAseq	Whole Blood	Pre-vaccination	gene54947 (LPCAT2)	-0.0417851	6.30583	-0.773759	0.441766	0.942049	-0.769214
RNAseq	Whole Blood	Pre-vaccination	gene51157 (ZNF580)	0.0380095	5.78311	0.773894	0.441825	0.942049	0.769115
RNAseq	Whole Blood	Pre-vaccination	gene100529264 (RAB4B-EGLN2)	0.0314991	8.14398	0.77365	0.441861	0.942049	0.769054
RNAseq	Whole Blood	Pre-vaccination	gene57696 (DDX55)	0.0493053	4.70148	0.774067	0.441977	0.942049	0.768859
RNAseq	Whole Blood	Pre-vaccination	gene9375 (TM9SF2)	0.0301534	7.73007	0.773911	0.44198	0.942049	0.768855
RNAseq	Whole Blood	Pre-vaccination	gene54838 (WBP1L)	-0.0202692	7.09327	-0.773387	0.442017	0.942049	-0.768791
RNAseq	Whole Blood	Pre-vaccination	gene7710 (ZNF154)	-0.149263	3.30793	-0.773375	0.442177	0.94217	-0.768523
RNAseq	Whole Blood	Pre-vaccination	gene28664 (TRAV19)	0.100777	2.34977	0.773172	0.442279	0.94217	0.768351
RNAseq	Whole Blood	Pre-vaccination	gene79902 (NUP85)	-0.0434068	5.22181	-0.772366	0.442808	0.942811	-0.76746
RNAseq	Whole Blood	Pre-vaccination	gene10778 (ZNF271P)	0.0316894	4.95566	0.772435	0.442815	0.942811	0.767448
RNAseq	Whole Blood	Pre-vaccination	gene1668 (DEFA3)	0.454452	3.56445	0.773034	0.442887	0.942811	0.767328
RNAseq	Whole Blood	Pre-vaccination	gene7374 (UNG)	0.0534483	3.71315	0.771722	0.44306	0.942962	0.767036
RNAseq	Whole Blood	Pre-vaccination	gene28960 (DCPS)	-0.0389268	4.33443	-0.770812	0.443544	0.943774	-0.766222
RNAseq	Whole Blood	Pre-vaccination	gene56919 (DHX33)	-0.0295869	4.30245	-0.769925	0.4439	0.944208	-0.765625
RNAseq	Whole Blood	Pre-vaccination	gene128240 (NAXE)	-0.0295863	4.42642	-0.770518	0.443953	0.944208	-0.765535
RNAseq	Whole Blood	Pre-vaccination	gene100379251 (NPPA-AS1)	0.0668549	3.24271	0.76956	0.444293	0.944348	0.764965
RNAseq	Whole Blood	Pre-vaccination	gene23294 (ANKS1A)	0.0309494	5.66805	0.769584	0.444444	0.944348	0.764711
RNAseq	Whole Blood	Pre-vaccination	gene202 (CRYBG1)	-0.0309106	7.28782	-0.768977	0.444868	0.944348	-0.763999
RNAseq	Whole Blood	Pre-vaccination	gene219988 (PATL1)	0.0244175	6.64274	0.768356	0.444938	0.944348	0.763881
RNAseq	Whole Blood	Pre-vaccination	gene55652 (SLC48A1)	-0.046477	4.71614	-0.768283	0.445073	0.944348	-0.763655
RNAseq	Whole Blood	Pre-vaccination	gene8654 (PDE5A)	0.107127	3.47134	0.768601	0.445246	0.944348	0.763365
RNAseq	Whole Blood	Pre-vaccination	gene1840 (DTX1)	0.109861	3.99898	0.76815	0.445283	0.944348	0.763302
RNAseq	Whole Blood	Pre-vaccination	gene100861548 (PINK1-AS)	0.0281311	4.83188	0.76759	0.445367	0.944348	0.763161
RNAseq	Whole Blood	Pre-vaccination	gene28412 (IGHV3-66)	-0.266373	-0.333311	-0.769283	0.445442	0.944348	-0.763035
RNAseq	Whole Blood	Pre-vaccination	gene1183 (CLCN4)	0.145914	3.72185	0.767497	0.445566	0.944348	0.762827
RNAseq	Whole Blood	Pre-vaccination	gene90952 (ESAM)	-0.103624	4.02119	-0.767359	0.445775	0.944348	-0.762478
RNAseq	Whole Blood	Pre-vaccination	gene342510 (CD300E)	-0.0825123	7.81668	-0.766711	0.446037	0.944348	-0.762039
RNAseq	Whole Blood	Pre-vaccination	gene23355 (VPS8)	-0.0232082	6.34605	-0.766648	0.446063	0.944348	-0.761995
RNAseq	Whole Blood	Pre-vaccination	gene5780 (PTPN9)	-0.0339735	5.46316	-0.766507	0.446148	0.944348	-0.761852
RNAseq	Whole Blood	Pre-vaccination	gene117166 (WFIKKN1)	0.16102	-0.120435	0.766174	0.446294	0.944348	0.761608
RNAseq	Whole Blood	Pre-vaccination	gene1848 (DUSP6)	-0.0595121	8.13873	-0.766515	0.446451	0.944348	-0.761345
RNAseq	Whole Blood	Pre-vaccination	gene64083 (GOLPH3)	0.0187733	6.40368	0.765655	0.446758	0.944348	0.760832
RNAseq	Whole Blood	Pre-vaccination	gene9604 (RNF14)	-0.0355428	4.88537	-0.76505	0.447115	0.944348	-0.760234
RNAseq	Whole Blood	Pre-vaccination	gene27043 (PELP1)	0.0218671	5.85182	0.765311	0.447423	0.944348	0.759719
RNAseq	Whole Blood	Pre-vaccination	gene177 (AGER)	0.0507477	4.89203	0.764312	0.447491	0.944348	0.759604
RNAseq	Whole Blood	Pre-vaccination	gene27239 (GPR162)	0.134319	4.60989	0.764193	0.447493	0.944348	0.759602
RNAseq	Whole Blood	Pre-vaccination	gene1039 (CDR2)	0.0530309	5.06352	0.764412	0.447502	0.944348	0.759586
RNAseq	Whole Blood	Pre-vaccination	gene3609 (ILF3)	0.0191057	8.4164	0.764166	0.447655	0.944348	0.759331
RNAseq	Whole Blood	Pre-vaccination	gene11184 (MAP4K1)	0.034204	6.85975	0.765275	0.447684	0.944348	0.759282
RNAseq	Whole Blood	Pre-vaccination	gene4286 (MITF)	-0.0877785	1.91158	-0.764087	0.447738	0.944348	-0.759192
RNAseq	Whole Blood	Pre-vaccination	gene65250 (CPLANE1)	0.0466804	3.69925	0.764146	0.447865	0.944348	0.758979
RNAseq	Whole Blood	Pre-vaccination	gene4855 (NOTCH4)	-0.166894	0.726075	-0.763763	0.447893	0.944348	-0.758933
RNAseq	Whole Blood	Pre-vaccination	gene55969 (RAB5IF)	0.0321608	6.76077	0.763111	0.448104	0.944348	0.75858
RNAseq	Whole Blood	Pre-vaccination	gene10472 (ZBTB18)	0.0285846	7.23073	0.76311	0.448112	0.944348	0.758566
RNAseq	Whole Blood	Pre-vaccination	gene122769 (LRR1)	-0.0519862	2.52543	-0.762908	0.44819	0.944348	-0.758435
RNAseq	Whole Blood	Pre-vaccination	gene51361 (HOOK1)	0.0800072	2.47784	0.763285	0.448303	0.944348	0.758247
RNAseq	Whole Blood	Pre-vaccination	gene149603 (RNF187)	-0.059331	6.89462	-0.762669	0.448381	0.944348	-0.758117
RNAseq	Whole Blood	Pre-vaccination	gene4345 (CD200)	0.140697	2.31443	0.763137	0.448528	0.944348	0.757871
RNAseq	Whole Blood	Pre-vaccination	gene78992 (YIPF2)	0.0283263	4.31942	0.761938	0.448639	0.944348	0.757686
RNAseq	Whole Blood	Pre-vaccination	gene4893 (NRAS)	0.0287726	5.38114	0.762233	0.44864	0.944348	0.757684
RNAseq	Whole Blood	Pre-vaccination	gene28982 (FLVCR1)	0.0859535	4.11393	0.762058	0.448733	0.944348	0.757528
RNAseq	Whole Blood	Pre-vaccination	gene143570 (XRRA1)	-0.21734	3.33592	-0.762086	0.448782	0.944348	-0.757447
RNAseq	Whole Blood	Pre-vaccination	gene649 (BMP1)	-0.0691428	2.67147	-0.761729	0.448834	0.944348	-0.75736
RNAseq	Whole Blood	Pre-vaccination	gene1823 (DSC1)	0.250933	1.45378	0.762712	0.448859	0.944348	0.757318
RNAseq	Whole Blood	Pre-vaccination	gene2618 (GART)	0.0271489	5.36895	0.761454	0.448875	0.944348	0.757292
RNAseq	Whole Blood	Pre-vaccination	gene9429 (ABCG2)	-0.211052	0.279019	-0.762321	0.448992	0.944348	-0.757096
RNAseq	Whole Blood	Pre-vaccination	gene708 (C1QBP)	-0.0267944	5.53	-0.761579	0.449027	0.944348	-0.757038
RNAseq	Whole Blood	Pre-vaccination	gene2962 (GTF2F1)	-0.0225778	6.75726	-0.761643	0.449061	0.944348	-0.756982
RNAseq	Whole Blood	Pre-vaccination	gene26164 (MTG2)	0.0267382	5.82523	0.761456	0.449195	0.944348	0.756757
RNAseq	Whole Blood	Pre-vaccination	gene51149 (MRNIP)	0.0606272	3.98223	0.76167	0.449237	0.944348	0.756688
RNAseq	Whole Blood	Pre-vaccination	gene55929 (DMAP1)	0.0246195	5.12098	0.761413	0.449325	0.944348	0.756541
RNAseq	Whole Blood	Pre-vaccination	gene11035 (RIPK3)	0.0333789	5.3283	0.760962	0.449449	0.944348	0.756333
RNAseq	Whole Blood	Pre-vaccination	gene1777 (DNASE2)	-0.0509654	5.5567	-0.760856	0.449475	0.944348	-0.756291
RNAseq	Whole Blood	Pre-vaccination	gene5329 (PLAUR)	0.0371448	6.52206	0.760644	0.449605	0.944348	0.756074
RNAseq	Whole Blood	Pre-vaccination	gene2879 (GPX4)	-0.032921	7.212	-0.760796	0.449623	0.944348	-0.756044
RNAseq	Whole Blood	Pre-vaccination	gene80267 (EDEM3)	0.028851	6.06126	0.760259	0.449861	0.944348	0.755647
RNAseq	Whole Blood	Pre-vaccination	gene64788 (LMF1)	0.0721391	4.40948	0.760581	0.4499	0.944348	0.755581
RNAseq	Whole Blood	Pre-vaccination	gene10613 (ERLIN1)	-0.0425095	4.83499	-0.759819	0.450063	0.944348	-0.755309
RNAseq	Whole Blood	Pre-vaccination	gene81794 (ADAMTS10)	-0.0799439	4.6034	-0.759832	0.4501	0.944348	-0.755248
RNAseq	Whole Blood	Pre-vaccination	gene222229 (LRWD1)	0.0685287	5.61865	0.759772	0.450151	0.944348	0.755163
RNAseq	Whole Blood	Pre-vaccination	gene5509 (PPP1R3D)	0.027602	5.05361	0.759614	0.450192	0.944348	0.755095
RNAseq	Whole Blood	Pre-vaccination	gene26156 (RSL1D1)	-0.0440593	7.30163	-0.759409	0.450407	0.944348	-0.754737
RNAseq	Whole Blood	Pre-vaccination	gene55170 (PRMT6)	0.0465756	3.63758	0.759085	0.45045	0.944348	0.754665
RNAseq	Whole Blood	Pre-vaccination	gene1955 (MEGF9)	0.0397555	8.84487	0.758968	0.450529	0.944348	0.754533
RNAseq	Whole Blood	Pre-vaccination	gene89858 (SIGLEC12)	-0.374534	-0.551619	-0.758949	0.450648	0.944348	-0.754335
RNAseq	Whole Blood	Pre-vaccination	gene9731 (CEP104)	0.0409073	5.47606	0.758737	0.45072	0.944348	0.754216
RNAseq	Whole Blood	Pre-vaccination	gene6128 (RPL6)	-0.0323279	9.70143	-0.759011	0.450827	0.944348	-0.754037
RNAseq	Whole Blood	Pre-vaccination	gene28657 (TRAV26-1)	0.0996722	2.26606	0.75886	0.450851	0.944348	0.753997
RNAseq	Whole Blood	Pre-vaccination	gene11118 (BTN3A2)	0.142985	8.27081	0.758185	0.451089	0.944348	0.7536
RNAseq	Whole Blood	Pre-vaccination	gene79047 (KCTD15)	-0.0735561	4.03513	-0.757957	0.451223	0.944348	-0.753378
RNAseq	Whole Blood	Pre-vaccination	gene8454 (CUL1)	-0.0294196	6.06157	-0.757468	0.451248	0.944348	-0.753336
RNAseq	Whole Blood	Pre-vaccination	gene4037 (LRP3)	-0.0902107	3.88891	-0.757975	0.45129	0.944348	-0.753265
RNAseq	Whole Blood	Pre-vaccination	gene5605 (MAP2K2)	0.02207	7.43793	0.757752	0.451306	0.944348	0.753239
RNAseq	Whole Blood	Pre-vaccination	gene9261 (MAPKAPK2)	0.0298765	7.60994	0.757595	0.451362	0.944348	0.753145
RNAseq	Whole Blood	Pre-vaccination	gene3675 (ITGA3)	0.0682837	2.81281	0.758078	0.451392	0.944348	0.753096
RNAseq	Whole Blood	Pre-vaccination	gene54039 (PCBP3)	-0.146196	1.67039	-0.757467	0.451521	0.944348	-0.752881
RNAseq	Whole Blood	Pre-vaccination	gene440270 (GOLGA8B)	0.0823125	5.67381	0.757396	0.451728	0.944348	0.752537
RNAseq	Whole Blood	Pre-vaccination	gene256356 (GK5)	0.0619299	4.79809	0.756788	0.451843	0.944348	0.752346
RNAseq	Whole Blood	Pre-vaccination	gene26065 (LSM14A)	0.0172797	6.56761	0.756845	0.451857	0.944348	0.752322
RNAseq	Whole Blood	Pre-vaccination	gene101928710 (SCAT1)	0.173354	-0.560835	0.756709	0.452035	0.944348	0.752026
RNAseq	Whole Blood	Pre-vaccination	gene7421 (VDR)	-0.0468608	5.49409	-0.75642	0.452208	0.944348	-0.75174
RNAseq	Whole Blood	Pre-vaccination	gene874 (CBR3)	0.143339	1.50533	0.756197	0.452323	0.944348	0.751547
RNAseq	Whole Blood	Pre-vaccination	gene1831 (TSC22D3)	-0.0622807	9.73198	-0.756022	0.452397	0.944348	-0.751425
RNAseq	Whole Blood	Pre-vaccination	gene11259 (FILIP1L)	-0.119553	0.51972	-0.755974	0.452466	0.944348	-0.75131
RNAseq	Whole Blood	Pre-vaccination	gene169981 (SPIN3)	0.0568404	3.24633	0.755372	0.453026	0.944348	0.750379
RNAseq	Whole Blood	Pre-vaccination	gene7290 (HIRA)	0.0257218	6.33716	0.754838	0.453044	0.944348	0.75035
RNAseq	Whole Blood	Pre-vaccination	gene4507 (MTAP)	0.0330547	3.98369	0.754785	0.453255	0.944348	0.749999
RNAseq	Whole Blood	Pre-vaccination	gene5866 (RAB3IL1)	-0.184767	1.82576	-0.754467	0.453594	0.944348	-0.749436
RNAseq	Whole Blood	Pre-vaccination	gene116228 (COX20)	0.0351946	4.6636	0.75425	0.453628	0.944348	0.74938
RNAseq	Whole Blood	Pre-vaccination	gene55362 (TMEM63B)	0.073021	5.581	0.753593	0.453912	0.944348	0.748908
RNAseq	Whole Blood	Pre-vaccination	gene3959 (LGALS3BP)	-0.0903803	5.2187	-0.752904	0.454183	0.944348	-0.74846
RNAseq	Whole Blood	Pre-vaccination	gene342931 (RFPL4A)	0.476132	-3.08456	0.752626	0.454183	0.944348	0.748459
RNAseq	Whole Blood	Pre-vaccination	gene4323 (MMP14)	-0.108577	2.54191	-0.752513	0.454448	0.944348	-0.748021
RNAseq	Whole Blood	Pre-vaccination	gene645700 (ZNF890P)	0.323373	0.390351	0.752782	0.45448	0.944348	0.747967
RNAseq	Whole Blood	Pre-vaccination	gene124245 (ZC3H18)	0.017351	7.07518	0.752251	0.454556	0.944348	0.747841
RNAseq	Whole Blood	Pre-vaccination	gene23325 (WASHC4)	0.0225632	6.49133	0.752526	0.454622	0.944348	0.747732
RNAseq	Whole Blood	Pre-vaccination	gene4058 (LTK)	0.170475	3.64315	0.751795	0.454915	0.944348	0.747246
RNAseq	Whole Blood	Pre-vaccination	gene54475 (NLE1)	0.0480884	3.24161	0.751796	0.454953	0.944348	0.747183
RNAseq	Whole Blood	Pre-vaccination	gene5187 (PER1)	-0.0818933	5.88842	-0.751051	0.455122	0.944348	-0.746903
RNAseq	Whole Blood	Pre-vaccination	gene10735 (STAG2)	0.0246666	7.83672	0.752826	0.455154	0.944348	0.74685
RNAseq	Whole Blood	Pre-vaccination	gene3098 (HK1)	-0.038676	8.1419	-0.75097	0.455354	0.944348	-0.746518
RNAseq	Whole Blood	Pre-vaccination	gene55701 (ARHGEF40)	-0.0793088	7.33589	-0.750649	0.455488	0.944348	-0.746297
RNAseq	Whole Blood	Pre-vaccination	gene160335 (TMTC2)	-0.0695724	3.20029	-0.750356	0.4557	0.944348	-0.745947
RNAseq	Whole Blood	Pre-vaccination	gene572 (BAD)	-0.0380327	3.60971	-0.749648	0.455788	0.944348	-0.745801
RNAseq	Whole Blood	Pre-vaccination	gene10921 (RNPS1)	-0.0192385	7.06003	-0.750303	0.455905	0.944348	-0.745606
RNAseq	Whole Blood	Pre-vaccination	gene642 (BLMH)	-0.0250998	4.96874	-0.749314	0.456282	0.944348	-0.744983
RNAseq	Whole Blood	Pre-vaccination	gene129080 (EMID1)	0.158277	0.473447	0.749271	0.456308	0.944348	0.744939
RNAseq	Whole Blood	Pre-vaccination	gene51330 (TNFRSF12A)	0.0718424	2.03542	0.748729	0.456481	0.944348	0.744654
RNAseq	Whole Blood	Pre-vaccination	gene131601 (TPRA1)	-0.0392053	4.47495	-0.749123	0.456511	0.944348	-0.744604
RNAseq	Whole Blood	Pre-vaccination	gene284996 (RNF149)	0.0394203	8.71831	0.748633	0.456673	0.944348	0.744336
RNAseq	Whole Blood	Pre-vaccination	gene440926 (H3P6)	0.0979888	6.6646	0.748787	0.456702	0.944348	0.744288
RNAseq	Whole Blood	Pre-vaccination	gene27335 (EIF3K)	-0.0239809	7.22409	-0.74883	0.456759	0.944348	-0.744194
RNAseq	Whole Blood	Pre-vaccination	gene55341 (LSG1)	-0.0471372	5.41148	-0.74875	0.45682	0.944348	-0.744093
RNAseq	Whole Blood	Pre-vaccination	gene4052 (LTBP1)	-0.134405	3.99759	-0.748671	0.456834	0.944348	-0.744071
RNAseq	Whole Blood	Pre-vaccination	gene50484 (RRM2B)	0.0376671	5.25048	0.748675	0.457252	0.944348	0.743379
RNAseq	Whole Blood	Pre-vaccination	gene8828 (NRP2)	-0.110339	0.844651	-0.748153	0.45733	0.944348	-0.74325
RNAseq	Whole Blood	Pre-vaccination	gene22992 (KDM2A)	0.0141237	8.62978	0.747697	0.457367	0.944348	0.74319
RNAseq	Whole Blood	Pre-vaccination	gene2878 (GPX3)	-0.161681	1.83611	-0.747441	0.457377	0.944348	-0.743173
RNAseq	Whole Blood	Pre-vaccination	gene5141 (PDE4A)	-0.069115	4.90204	-0.746688	0.457809	0.944348	-0.742459
RNAseq	Whole Blood	Pre-vaccination	gene348235 (SKA2)	0.0413375	3.58768	0.747103	0.457813	0.944348	0.742453
RNAseq	Whole Blood	Pre-vaccination	gene81545 (FBXO38)	-0.0240848	6.19882	-0.746609	0.457871	0.944348	-0.742356
RNAseq	Whole Blood	Pre-vaccination	gene23531 (MMD)	0.0854299	5.32379	0.746869	0.458027	0.944348	0.742099
RNAseq	Whole Blood	Pre-vaccination	gene100506305 (LINC00958)	-0.671451	-2.16211	-0.746246	0.45813	0.944348	-0.741929
RNAseq	Whole Blood	Pre-vaccination	gene150864 (FAM117B)	-0.0583061	5.48899	-0.745996	0.458363	0.944348	-0.741545
RNAseq	Whole Blood	Pre-vaccination	gene4635 (MYL4)	0.169351	5.32215	0.746237	0.45839	0.944348	0.7415
RNAseq	Whole Blood	Pre-vaccination	gene10388 (SYCP2)	0.093909	2.2155	0.745879	0.458534	0.944348	0.741262
RNAseq	Whole Blood	Pre-vaccination	gene6164 (RPL34)	-0.0472405	8.08835	-0.745598	0.458782	0.944348	-0.740853
RNAseq	Whole Blood	Pre-vaccination	gene79829 (NAA40)	0.0398004	4.93105	0.745394	0.458791	0.944348	0.740838
RNAseq	Whole Blood	Pre-vaccination	gene28434 (IGHV3-33)	-0.163524	2.79863	-0.745134	0.459077	0.944348	-0.740368
RNAseq	Whole Blood	Pre-vaccination	gene56882 (CDC42SE1)	0.0228816	9.75305	0.744925	0.459091	0.944348	0.740344
RNAseq	Whole Blood	Pre-vaccination	gene55125 (CEP192)	0.0484184	5.49584	0.744603	0.459195	0.944348	0.740173
RNAseq	Whole Blood	Pre-vaccination	gene824 (CAPN2)	-0.0337622	8.08579	-0.744486	0.459291	0.944348	-0.740015
RNAseq	Whole Blood	Pre-vaccination	gene56261 (GPCPD1)	-0.0541323	7.36461	-0.744368	0.459302	0.944348	-0.739996
RNAseq	Whole Blood	Pre-vaccination	gene23102 (TBC1D2B)	0.0264766	6.92256	0.744173	0.459307	0.944348	0.739988
RNAseq	Whole Blood	Pre-vaccination	gene28774 (IGLV8-61)	-0.319357	1.14276	-0.744953	0.459402	0.944348	-0.739832
RNAseq	Whole Blood	Pre-vaccination	gene3696 (ITGB8)	0.132497	0.194899	0.744694	0.459453	0.944348	0.739749
RNAseq	Whole Blood	Pre-vaccination	gene114825 (PWWP2A)	0.0235687	5.27591	0.744054	0.459557	0.944348	0.739577
RNAseq	Whole Blood	Pre-vaccination	gene8850 (KAT2B)	0.0581908	6.70465	0.744083	0.459562	0.944348	0.739568
RNAseq	Whole Blood	Pre-vaccination	gene990 (CDC6)	0.0979855	0.234329	0.743745	0.459582	0.944348	0.739536
RNAseq	Whole Blood	Pre-vaccination	gene55684 (RABL6)	-0.024645	6.88688	-0.743958	0.459769	0.944348	-0.739227
RNAseq	Whole Blood	Pre-vaccination	gene5074 (PAWR)	0.0859781	2.01987	0.744162	0.459823	0.944348	0.739139
RNAseq	Whole Blood	Pre-vaccination	gene9904 (RBM19)	0.0268935	5.53247	0.743707	0.459852	0.944348	0.739091
RNAseq	Whole Blood	Pre-vaccination	gene441951 (ZFAS1)	-0.0325872	6.09302	-0.743503	0.459859	0.944348	-0.73908
RNAseq	Whole Blood	Pre-vaccination	gene55225 (RAVER2)	-0.0737127	1.63882	-0.742286	0.460576	0.944348	-0.737899
RNAseq	Whole Blood	Pre-vaccination	gene51755 (CDK12)	-0.0187699	7.25612	-0.741891	0.460641	0.944348	-0.737792
RNAseq	Whole Blood	Pre-vaccination	gene1191 (CLU)	-0.139015	7.20233	-0.74158	0.461051	0.944348	-0.737118
RNAseq	Whole Blood	Pre-vaccination	gene100506915 (CHRM3-AS2)	0.129734	2.00184	0.741934	0.461072	0.944348	0.737083
RNAseq	Whole Blood	Pre-vaccination	gene83715 (ESPN)	-0.243961	3.99791	-0.741289	0.461199	0.944348	-0.736874
RNAseq	Whole Blood	Pre-vaccination	gene5837 (PYGM)	0.0507198	3.72952	0.740996	0.461209	0.944348	0.736857
RNAseq	Whole Blood	Pre-vaccination	gene6206 (RPS12)	0.0495236	9.87857	0.741071	0.461428	0.944348	0.736498
RNAseq	Whole Blood	Pre-vaccination	gene100132111 (C2CD4D-AS1)	0.10937	2.02068	0.740847	0.461471	0.944348	0.736426
RNAseq	Whole Blood	Pre-vaccination	gene109 (ADCY3)	0.0391507	4.54128	0.740912	0.461519	0.944348	0.736348
RNAseq	Whole Blood	Pre-vaccination	gene23344 (ESYT1)	-0.0267173	8.20529	-0.740757	0.461588	0.944348	-0.736234
RNAseq	Whole Blood	Pre-vaccination	gene57597 (BAHCC1)	-0.0720951	3.45276	-0.7404	0.461666	0.944348	-0.736107
RNAseq	Whole Blood	Pre-vaccination	gene100129550 (LINC02035)	-0.0468657	4.91654	-0.739907	0.462144	0.944348	-0.735322
RNAseq	Whole Blood	Pre-vaccination	gene1615 (DARS1)	-0.0355257	5.49383	-0.739532	0.462262	0.944348	-0.735127
RNAseq	Whole Blood	Pre-vaccination	gene79365 (BHLHE41)	-0.164161	0.821059	-0.739413	0.46227	0.944348	-0.735114
RNAseq	Whole Blood	Pre-vaccination	gene57531 (HACE1)	0.0371228	2.77626	0.739382	0.462276	0.944348	0.735105
RNAseq	Whole Blood	Pre-vaccination	gene100506343 (INKA2-AS1)	0.125238	1.50014	0.738994	0.462556	0.944348	0.734644
RNAseq	Whole Blood	Pre-vaccination	gene9969 (MED13)	0.0244979	6.66024	0.739154	0.462558	0.944348	0.734642
RNAseq	Whole Blood	Pre-vaccination	gene8463 (TEAD2)	-0.201038	-0.0615147	-0.738976	0.462601	0.944348	-0.734571
RNAseq	Whole Blood	Pre-vaccination	gene4149 (MAX)	0.0318548	7.8367	0.738909	0.46263	0.944348	0.734522
RNAseq	Whole Blood	Pre-vaccination	gene1326 (MAP3K8)	-0.0403938	5.47695	-0.738519	0.462731	0.944348	-0.734358
RNAseq	Whole Blood	Pre-vaccination	gene285533 (RNF175)	-0.160167	0.682763	-0.738625	0.46289	0.944348	-0.734097
RNAseq	Whole Blood	Pre-vaccination	gene100129405 (MSTO2P)	0.054636	2.94443	0.738877	0.462906	0.944348	0.73407
RNAseq	Whole Blood	Pre-vaccination	gene253461 (ZBTB38)	0.0530436	6.255	0.738424	0.46293	0.944348	0.73403
RNAseq	Whole Blood	Pre-vaccination	gene3074 (HEXB)	-0.0412257	6.56834	-0.738274	0.462998	0.944348	-0.733919
RNAseq	Whole Blood	Pre-vaccination	gene55814 (BDP1)	0.0391521	4.70364	0.738751	0.463148	0.944348	0.733674
RNAseq	Whole Blood	Pre-vaccination	gene100507602 (TRIM52-AS1)	0.0945958	3.36324	0.737782	0.463316	0.944348	0.733398
RNAseq	Whole Blood	Pre-vaccination	gene80127 (BBOF1)	0.127933	3.90353	0.737713	0.463463	0.944348	0.733156
RNAseq	Whole Blood	Pre-vaccination	gene54951 (COMMD8)	-0.0414381	3.4518	-0.737105	0.463536	0.944348	-0.733037
RNAseq	Whole Blood	Pre-vaccination	gene389206 (BEND4)	0.114295	1.13734	0.73755	0.463699	0.944348	0.732769
RNAseq	Whole Blood	Pre-vaccination	gene10410 (IFITM3)	0.260834	8.33184	0.73712	0.463718	0.944348	0.732738
RNAseq	Whole Blood	Pre-vaccination	gene3611 (ILK)	-0.0294019	7.31835	-0.736808	0.463868	0.944348	-0.732493
RNAseq	Whole Blood	Pre-vaccination	gene80008 (TMEM156)	0.06625	3.73649	0.736533	0.464241	0.944348	0.731881
RNAseq	Whole Blood	Pre-vaccination	gene2395 (FXN)	-0.0404712	3.57471	-0.736706	0.464245	0.944348	-0.731875
RNAseq	Whole Blood	Pre-vaccination	gene9586 (CREB5)	0.0629302	7.4739	0.736075	0.464272	0.944348	0.731831
RNAseq	Whole Blood	Pre-vaccination	gene64393 (ZMAT3)	0.0310473	4.98618	0.736538	0.464306	0.944348	0.731775
RNAseq	Whole Blood	Pre-vaccination	gene2648 (KAT2A)	0.0414337	5.42418	0.736227	0.46441	0.944348	0.731605
RNAseq	Whole Blood	Pre-vaccination	gene23365 (ARHGEF12)	-0.082742	6.26952	-0.736235	0.464487	0.944348	-0.731479
RNAseq	Whole Blood	Pre-vaccination	gene6183 (MRPS12)	-0.0338965	3.75362	-0.735648	0.464567	0.944348	-0.731348
RNAseq	Whole Blood	Pre-vaccination	gene3800 (KIF5C)	0.0998488	2.79824	0.735641	0.464624	0.944348	0.731255
RNAseq	Whole Blood	Pre-vaccination	gene10230 (NBR2)	0.0694885	2.78605	0.735469	0.464737	0.944348	0.731069
RNAseq	Whole Blood	Pre-vaccination	gene23334 (SZT2)	0.0279259	6.99157	0.735943	0.464747	0.944348	0.731053
RNAseq	Whole Blood	Pre-vaccination	gene119559 (SFXN4)	0.0611093	2.88909	0.735243	0.464771	0.944348	0.731013
RNAseq	Whole Blood	Pre-vaccination	gene100188949 (LINC00426)	0.0692744	2.8225	0.735354	0.464773	0.944348	0.73101
RNAseq	Whole Blood	Pre-vaccination	gene51266 (CLEC1B)	0.143304	2.65363	0.735223	0.464823	0.944348	0.730927
RNAseq	Whole Blood	Pre-vaccination	gene84301 (DDI2)	-0.045349	4.11885	-0.735142	0.464829	0.944348	-0.730919
RNAseq	Whole Blood	Pre-vaccination	gene10541 (ANP32B)	-0.0339315	7.79506	-0.735243	0.464966	0.944348	-0.730694
RNAseq	Whole Blood	Pre-vaccination	gene2730 (GCLM)	0.0434032	3.98862	0.734918	0.465053	0.944348	0.730552
RNAseq	Whole Blood	Pre-vaccination	gene3840 (KPNA4)	0.0167805	6.69041	0.734899	0.465091	0.944348	0.73049
RNAseq	Whole Blood	Pre-vaccination	gene1263 (PLK3)	0.0460212	5.0786	0.734647	0.465136	0.944348	0.730417
RNAseq	Whole Blood	Pre-vaccination	gene28395 (IGHV4-34)	-0.19021	2.02628	-0.736281	0.465137	0.944348	-0.730415
RNAseq	Whole Blood	Pre-vaccination	gene3821 (KLRC1)	-0.181776	2.35247	-0.734764	0.465142	0.944348	-0.730406
RNAseq	Whole Blood	Pre-vaccination	gene79908 (BTNL8)	-0.159269	4.53137	-0.734701	0.465173	0.944348	-0.730355
RNAseq	Whole Blood	Pre-vaccination	gene164118 (TTC24)	0.126146	2.82762	0.734779	0.465329	0.944348	0.730099
RNAseq	Whole Blood	Pre-vaccination	gene3702 (ITK)	0.03718	7.41078	0.734321	0.465466	0.944348	0.729876
RNAseq	Whole Blood	Pre-vaccination	gene28424 (IGHV3-48)	-0.129942	2.15791	-0.734256	0.465468	0.944348	-0.729872
RNAseq	Whole Blood	Pre-vaccination	gene79071 (ELOVL6)	-0.0882041	2.23993	-0.734083	0.465497	0.944348	-0.729825
RNAseq	Whole Blood	Pre-vaccination	gene28511 (NKIRAS2)	-0.0285822	5.77125	-0.733782	0.465668	0.944348	-0.729546
RNAseq	Whole Blood	Pre-vaccination	gene57805 (CCAR2)	0.0141088	7.31676	0.733868	0.46573	0.944348	0.729443
RNAseq	Whole Blood	Pre-vaccination	gene6945 (MLX)	-0.020905	6.32593	-0.733506	0.465847	0.944348	-0.729253
RNAseq	Whole Blood	Pre-vaccination	gene10210 (TOPORS)	0.0294744	6.10406	0.733696	0.465866	0.944348	0.729221
RNAseq	Whole Blood	Pre-vaccination	gene114804 (RNF157)	0.0783107	5.46512	0.733525	0.465904	0.944348	0.729159
RNAseq	Whole Blood	Pre-vaccination	gene8558 (CDK10)	0.0606935	5.78825	0.73339	0.466018	0.944348	0.728973
RNAseq	Whole Blood	Pre-vaccination	gene814 (CAMK4)	0.0818659	4.26448	0.733287	0.466138	0.944348	0.728777
RNAseq	Whole Blood	Pre-vaccination	gene100129387 (GABPB1-AS1)	0.0960386	3.70243	0.731769	0.466881	0.944348	0.727563
RNAseq	Whole Blood	Pre-vaccination	gene9467 (SH3BP5)	-0.030577	6.98935	-0.731969	0.466924	0.944348	-0.727493
RNAseq	Whole Blood	Pre-vaccination	gene7508 (XPC)	0.0261228	7.03237	0.731974	0.466941	0.944348	0.727466
RNAseq	Whole Blood	Pre-vaccination	gene27102 (EIF2AK1)	-0.0640083	7.78009	-0.732038	0.466967	0.944348	-0.727422
RNAseq	Whole Blood	Pre-vaccination	gene283897 (C16orf54)	0.0288891	8.28332	0.73138	0.467082	0.944348	0.727235
RNAseq	Whole Blood	Pre-vaccination	gene254427 (PROSER2)	-0.111808	1.93063	-0.731519	0.467097	0.944348	-0.727211
RNAseq	Whole Blood	Pre-vaccination	gene28671 (TRAV13-1)	0.103753	3.03286	0.731302	0.467209	0.944348	0.727027
RNAseq	Whole Blood	Pre-vaccination	gene3797 (KIF3C)	-0.0518303	4.23609	-0.730715	0.467435	0.944348	-0.726658
RNAseq	Whole Blood	Pre-vaccination	gene8760 (CDS2)	0.033504	7.28163	0.730604	0.467577	0.944348	0.726427
RNAseq	Whole Blood	Pre-vaccination	gene8642 (DCHS1)	-0.104259	4.53369	-0.730683	0.467604	0.944348	-0.726384
RNAseq	Whole Blood	Pre-vaccination	gene3043 (HBB)	0.173289	8.23638	0.731099	0.467614	0.944348	0.726367
RNAseq	Whole Blood	Pre-vaccination	gene85013 (TMEM128)	0.0379936	3.69574	0.73035	0.467779	0.944348	0.726097
RNAseq	Whole Blood	Pre-vaccination	gene55274 (PHF10)	0.0328419	5.03905	0.730721	0.467808	0.944348	0.726051
RNAseq	Whole Blood	Pre-vaccination	gene954 (ENTPD2)	-0.244805	1.26489	-0.729743	0.468255	0.944348	-0.725321
RNAseq	Whole Blood	Pre-vaccination	gene1595 (CYP51A1)	-0.0544096	3.57246	-0.729352	0.468271	0.944348	-0.725295
RNAseq	Whole Blood	Pre-vaccination	gene10473 (HMGN4)	0.028863	5.99508	0.729038	0.468437	0.944348	0.725024
RNAseq	Whole Blood	Pre-vaccination	gene147948 (ZNF582)	-0.0579862	1.53587	-0.728972	0.468593	0.944348	-0.72477
RNAseq	Whole Blood	Pre-vaccination	gene23307 (FKBP15)	-0.0346307	7.23933	-0.728367	0.468946	0.944348	-0.724196
RNAseq	Whole Blood	Pre-vaccination	gene158234 (TRMT10B)	0.0422954	3.8249	0.728413	0.468956	0.944348	0.72418
RNAseq	Whole Blood	Pre-vaccination	gene160622 (GRASP)	-0.0611758	2.89698	-0.728359	0.469042	0.944348	-0.724038
RNAseq	Whole Blood	Pre-vaccination	gene10256 (CNKSR1)	0.0862561	1.36521	0.727802	0.469353	0.944348	0.723532
RNAseq	Whole Blood	Pre-vaccination	gene9751 (SNPH)	-0.0820431	4.05663	-0.727916	0.469433	0.944348	-0.723402
RNAseq	Whole Blood	Pre-vaccination	gene692087 (SNORD49B)	0.124632	2.69445	0.727445	0.469661	0.944348	0.723031
RNAseq	Whole Blood	Pre-vaccination	gene2210 (FCGR1B)	-0.133139	3.63047	-0.72718	0.469706	0.944348	-0.722958
RNAseq	Whole Blood	Pre-vaccination	gene2900 (GRIK4)	-0.427405	-0.0674509	-0.727251	0.469713	0.944348	-0.722946
RNAseq	Whole Blood	Pre-vaccination	gene23473 (CAPN7)	0.0263978	4.95812	0.726895	0.470183	0.944348	0.722182
RNAseq	Whole Blood	Pre-vaccination	gene728769 (SCAMP1-AS1)	0.0467795	2.56704	0.726418	0.470379	0.944348	0.721862
RNAseq	Whole Blood	Pre-vaccination	gene1431 (CS)	-0.0307525	7.29029	-0.726049	0.470415	0.944348	-0.721804
RNAseq	Whole Blood	Pre-vaccination	gene150275 (CCDC117)	-0.033907	5.22661	-0.726028	0.470553	0.944348	-0.721579
RNAseq	Whole Blood	Pre-vaccination	gene115950 (ZNF653)	0.0438484	3.30962	0.725636	0.470567	0.944348	0.721556
RNAseq	Whole Blood	Pre-vaccination	gene8530 (CST7)	-0.0877718	7.24575	-0.72557	0.470674	0.944348	-0.721383
RNAseq	Whole Blood	Pre-vaccination	gene2313 (FLI1)	0.015548	8.58379	0.725813	0.470691	0.944348	0.721356
RNAseq	Whole Blood	Pre-vaccination	gene3476 (IGBP1)	-0.0284346	6.14083	-0.725871	0.470721	0.944348	-0.721306
RNAseq	Whole Blood	Pre-vaccination	gene22890 (ZBTB1)	0.0288882	6.05184	0.726215	0.470794	0.944348	0.721189
RNAseq	Whole Blood	Pre-vaccination	gene403 (ARL3)	0.0364582	3.51194	0.725042	0.470807	0.944348	0.721167
RNAseq	Whole Blood	Pre-vaccination	gene102724279 (CLEC4O)	0.394186	-0.434987	0.725681	0.471097	0.944348	0.720695
RNAseq	Whole Blood	Pre-vaccination	gene3419 (IDH3A)	-0.0373966	5.02539	-0.724749	0.47119	0.944348	-0.720544
RNAseq	Whole Blood	Pre-vaccination	gene64420 (SUSD1)	-0.0580342	5.73858	-0.723983	0.471589	0.944348	-0.719896
RNAseq	Whole Blood	Pre-vaccination	gene7391 (USF1)	-0.0334272	7.05546	-0.724055	0.471607	0.944348	-0.719867
RNAseq	Whole Blood	Pre-vaccination	gene162514 (TRPV3)	-0.155566	0.179922	-0.723444	0.471755	0.944348	-0.719626
RNAseq	Whole Blood	Pre-vaccination	gene401320 (GARS-DT)	0.0533002	4.9909	0.723612	0.471892	0.944348	0.719404
RNAseq	Whole Blood	Pre-vaccination	gene6626 (SNRPA)	0.0270869	5.52698	0.723992	0.471949	0.944348	0.719311
RNAseq	Whole Blood	Pre-vaccination	gene51271 (UBAP1)	0.0233776	7.03251	0.723631	0.471967	0.944348	0.719283
RNAseq	Whole Blood	Pre-vaccination	gene25893 (TRIM58)	-0.168868	8.39839	-0.723956	0.471979	0.944348	-0.719264
RNAseq	Whole Blood	Pre-vaccination	gene259197 (NCR3)	-0.104693	2.87471	-0.723441	0.472096	0.944348	-0.719073
RNAseq	Whole Blood	Pre-vaccination	gene56548 (CHST7)	-0.0748171	4.54409	-0.723254	0.472128	0.944348	-0.719021
RNAseq	Whole Blood	Pre-vaccination	gene201292 (TRIM65)	0.0338467	5.2459	0.722904	0.472398	0.944348	0.718583
RNAseq	Whole Blood	Pre-vaccination	gene169693 (TMEM252)	-0.103072	1.86889	-0.722899	0.47244	0.944348	-0.718515
RNAseq	Whole Blood	Pre-vaccination	gene5925 (RB1)	0.0230344	5.38139	0.722712	0.472482	0.944348	0.718447
RNAseq	Whole Blood	Pre-vaccination	gene158405 (KIAA1958)	0.0613629	2.47337	0.722369	0.472538	0.944348	0.718355
RNAseq	Whole Blood	Pre-vaccination	gene100996939 (PYURF)	-0.0272985	5.33875	-0.722346	0.472681	0.944348	-0.718124
RNAseq	Whole Blood	Pre-vaccination	gene84992 (PIGY)	-0.0272985	5.33875	-0.722346	0.472681	0.944348	-0.718124
RNAseq	Whole Blood	Pre-vaccination	gene28682 (TRAV8-4)	-0.0833534	2.01316	-0.72303	0.472728	0.944348	-0.718047
RNAseq	Whole Blood	Pre-vaccination	gene55667 (DENND4C)	0.0286632	5.80084	0.72256	0.47273	0.944348	0.718045
RNAseq	Whole Blood	Pre-vaccination	gene3557 (IL1RN)	-0.0499305	6.40686	-0.722097	0.472735	0.944348	-0.718036
RNAseq	Whole Blood	Pre-vaccination	gene5337 (PLD1)	-0.0522432	3.53388	-0.721669	0.473047	0.944348	-0.71753
RNAseq	Whole Blood	Pre-vaccination	gene7187 (TRAF3)	-0.029067	6.18392	-0.721527	0.473086	0.944348	-0.717466
RNAseq	Whole Blood	Pre-vaccination	gene3635 (INPP5D)	0.0254839	9.01579	0.721343	0.47323	0.944348	0.717234
RNAseq	Whole Blood	Pre-vaccination	gene9958 (USP15)	0.0394087	8.2992	0.72153	0.473303	0.944348	0.717115
RNAseq	Whole Blood	Pre-vaccination	gene163259 (DENND2C)	0.127159	0.714438	0.721192	0.473363	0.944348	0.717019
RNAseq	Whole Blood	Pre-vaccination	gene55347 (ABHD10)	-0.0302289	4.37039	-0.721217	0.473452	0.944348	-0.716874
RNAseq	Whole Blood	Pre-vaccination	gene10535 (RNASEH2A)	-0.0395236	3.08857	-0.720428	0.473578	0.944348	-0.71667
RNAseq	Whole Blood	Pre-vaccination	gene548644 (POLR2J3)	0.125216	5.05194	0.720949	0.47359	0.944348	0.716651
RNAseq	Whole Blood	Pre-vaccination	gene23475 (QPRT)	-0.0414264	5.92866	-0.720404	0.47371	0.944348	-0.716456
RNAseq	Whole Blood	Pre-vaccination	gene100132247 (NPIPB5)	0.0844836	5.67481	0.720941	0.47374	0.944348	0.716407
RNAseq	Whole Blood	Pre-vaccination	gene55501 (CHST12)	-0.0668473	5.07277	-0.720298	0.473862	0.944348	-0.71621
RNAseq	Whole Blood	Pre-vaccination	gene84337 (ELOF1)	0.0480381	5.61191	0.720519	0.473881	0.944348	0.716179
RNAseq	Whole Blood	Pre-vaccination	gene130507 (UBR3)	0.0243506	5.50338	0.720854	0.473933	0.944348	0.716094
RNAseq	Whole Blood	Pre-vaccination	gene10423 (CDIPT)	-0.0213408	6.72075	-0.72012	0.474058	0.944348	-0.715891
RNAseq	Whole Blood	Pre-vaccination	gene5281 (PIGF)	0.0365784	2.67775	0.719931	0.474123	0.944348	0.715787
RNAseq	Whole Blood	Pre-vaccination	gene28619 (TRBV3-1)	-0.0951772	1.79492	-0.720309	0.474245	0.944348	-0.71559
RNAseq	Whole Blood	Pre-vaccination	gene101927069 (LOC101927069)	0.079039	2.94639	0.719343	0.474447	0.944348	0.715263
RNAseq	Whole Blood	Pre-vaccination	gene79656 (BEND5)	0.0851629	1.29646	0.719681	0.474506	0.944348	0.715166
RNAseq	Whole Blood	Pre-vaccination	gene401321 (LINC00997)	-0.216153	0.408104	-0.719009	0.474579	0.944348	-0.715049
RNAseq	Whole Blood	Pre-vaccination	gene284415 (VSTM1)	-0.187847	3.46844	-0.719441	0.47463	0.944348	-0.714966
RNAseq	Whole Blood	Pre-vaccination	gene399761 (BMS1P1)	0.159975	0.697743	0.718968	0.47474	0.944348	0.714788
RNAseq	Whole Blood	Pre-vaccination	gene23175 (LPIN1)	-0.0386082	5.94267	-0.718986	0.474789	0.944348	-0.714709
RNAseq	Whole Blood	Pre-vaccination	gene284185 (LINC00482)	-0.114642	1.76664	-0.719048	0.474832	0.944348	-0.714639
RNAseq	Whole Blood	Pre-vaccination	gene284029 (LINC00324)	-0.0333749	4.07506	-0.718588	0.47487	0.944348	-0.714578
RNAseq	Whole Blood	Pre-vaccination	gene7697 (ZNF138)	0.057151	2.58376	0.719039	0.474975	0.944348	0.714408
RNAseq	Whole Blood	Pre-vaccination	gene100505876 (CEBPZOS)	0.0344106	4.4119	0.718455	0.475033	0.944348	0.714314
RNAseq	Whole Blood	Pre-vaccination	gene9737 (GPRASP1)	0.0785188	5.10088	0.718113	0.475382	0.944348	0.71375
RNAseq	Whole Blood	Pre-vaccination	gene5373 (PMM2)	0.0549699	4.77488	0.717648	0.47542	0.944348	0.713689
RNAseq	Whole Blood	Pre-vaccination	gene92400 (RBM18)	0.0253488	4.3147	0.717919	0.47554	0.944348	0.713495
RNAseq	Whole Blood	Pre-vaccination	gene11262 (SP140)	0.0569363	6.1611	0.717152	0.475801	0.944348	0.713073
RNAseq	Whole Blood	Pre-vaccination	gene51167 (CYB5R4)	0.0280153	6.13081	0.717556	0.475813	0.944348	0.713053
RNAseq	Whole Blood	Pre-vaccination	gene79989 (TTC26)	0.12852	1.25589	0.717473	0.475878	0.944348	0.712949
RNAseq	Whole Blood	Pre-vaccination	gene92335 (STRADA)	0.0190342	5.53685	0.717054	0.475955	0.944348	0.712823
RNAseq	Whole Blood	Pre-vaccination	gene10628 (TXNIP)	-0.0429859	12.0047	-0.716953	0.475988	0.944348	-0.71277
RNAseq	Whole Blood	Pre-vaccination	gene10795 (ZNF268)	0.0474723	3.95524	0.716812	0.47608	0.944348	0.712621
RNAseq	Whole Blood	Pre-vaccination	gene901 (CCNG2)	0.0379817	6.24108	0.716673	0.476172	0.944348	0.712472
RNAseq	Whole Blood	Pre-vaccination	gene23649 (POLA2)	0.0393266	4.18761	0.71648	0.476261	0.944348	0.712328
RNAseq	Whole Blood	Pre-vaccination	gene54960 (GEMIN8)	0.0483115	3.22672	0.716996	0.476292	0.944348	0.712279
RNAseq	Whole Blood	Pre-vaccination	gene81611 (ANP32E)	0.0293708	5.68433	0.716691	0.47637	0.944348	0.712152
RNAseq	Whole Blood	Pre-vaccination	gene11076 (TPPP)	0.12138	2.31636	0.716021	0.476491	0.944348	0.711958
RNAseq	Whole Blood	Pre-vaccination	gene27350 (APOBEC3C)	0.041257	6.41045	0.715959	0.476514	0.944348	0.71192
RNAseq	Whole Blood	Pre-vaccination	gene113201 (CASC4)	0.0235535	6.47796	0.715944	0.476767	0.944348	0.711512
RNAseq	Whole Blood	Pre-vaccination	gene401258 (RAB44)	-0.118813	4.6853	-0.715706	0.476776	0.944348	-0.711497
RNAseq	Whole Blood	Pre-vaccination	gene6130 (RPL7A)	-0.0255158	10.0219	-0.715745	0.47678	0.944348	-0.711491
RNAseq	Whole Blood	Pre-vaccination	gene328 (APEX1)	-0.0299332	6.68091	-0.715594	0.476857	0.944348	-0.711367
RNAseq	Whole Blood	Pre-vaccination	gene283989 (TSEN54)	0.0476485	5.15834	0.715573	0.476943	0.944348	0.711227
RNAseq	Whole Blood	Pre-vaccination	gene241 (ALOX5AP)	0.0646771	7.91235	0.714935	0.477092	0.944348	0.710988
RNAseq	Whole Blood	Pre-vaccination	gene30001 (ERO1A)	0.0521725	6.5558	0.715045	0.477095	0.944348	0.710982
RNAseq	Whole Blood	Pre-vaccination	gene25851 (TECPR1)	0.0276863	7.29376	0.71512	0.477098	0.944348	0.710977
RNAseq	Whole Blood	Pre-vaccination	gene4833 (NME4)	-0.0720076	4.77757	-0.714794	0.477253	0.944348	-0.710727
RNAseq	Whole Blood	Pre-vaccination	gene11217 (NA)	-0.0588186	5.30541	-0.714847	0.477387	0.944348	-0.710511
RNAseq	Whole Blood	Pre-vaccination	gene10438 (C1D)	-0.038324	3.48118	-0.714467	0.477602	0.944348	-0.710165
RNAseq	Whole Blood	Pre-vaccination	gene8904 (CPNE1)	-0.0446203	7.51956	-0.714162	0.477757	0.944348	-0.709915
RNAseq	Whole Blood	Pre-vaccination	gene91775 (NXPE3)	0.0371598	5.94237	0.713795	0.477949	0.944348	0.709605
RNAseq	Whole Blood	Pre-vaccination	gene9397 (NMT2)	0.0529899	4.65275	0.713923	0.477988	0.944348	0.709542
RNAseq	Whole Blood	Pre-vaccination	gene84265 (POLR3GL)	-0.0214689	5.50082	-0.713545	0.478101	0.944348	-0.70936
RNAseq	Whole Blood	Pre-vaccination	gene1460 (CSNK2B)	0.0257564	6.23803	0.713587	0.478224	0.944348	0.709162
RNAseq	Whole Blood	Pre-vaccination	gene57484 (RNF150)	0.478468	-2.88625	0.712707	0.478293	0.944348	0.70905
RNAseq	Whole Blood	Pre-vaccination	gene7464 (CORO2A)	0.0602102	4.63477	0.713084	0.47841	0.944348	0.708862
RNAseq	Whole Blood	Pre-vaccination	gene7941 (PLA2G7)	-0.113292	3.27939	-0.71271	0.478484	0.944348	-0.708743
RNAseq	Whole Blood	Pre-vaccination	gene349114 (LINC00265)	0.0475826	3.9105	0.712691	0.478494	0.944348	0.708727
RNAseq	Whole Blood	Pre-vaccination	gene51673 (TPPP3)	0.11326	3.83641	0.712705	0.478501	0.944348	0.708715
RNAseq	Whole Blood	Pre-vaccination	gene224 (ALDH3A2)	-0.038947	5.13992	-0.71281	0.478526	0.944348	-0.708675
RNAseq	Whole Blood	Pre-vaccination	gene11033 (ADAP1)	0.0395652	6.53647	0.712798	0.478541	0.944348	0.708651
RNAseq	Whole Blood	Pre-vaccination	gene5154 (PDGFA)	0.111442	1.8225	0.712843	0.478625	0.944348	0.708516
RNAseq	Whole Blood	Pre-vaccination	gene55129 (ANO10)	-0.0358107	4.17349	-0.71211	0.478734	0.944348	-0.70834
RNAseq	Whole Blood	Pre-vaccination	gene26267 (FBXO10)	0.068439	2.76718	0.712371	0.478737	0.944348	0.708335
RNAseq	Whole Blood	Pre-vaccination	gene80833 (APOL3)	-0.043252	6.82564	-0.712223	0.478802	0.944348	-0.70823
RNAseq	Whole Blood	Pre-vaccination	gene6484 (ST3GAL4)	-0.0522992	5.13146	-0.711752	0.479099	0.944348	-0.707752
RNAseq	Whole Blood	Pre-vaccination	gene51560 (RAB6B)	-0.162296	2.29862	-0.711824	0.479167	0.944348	-0.707643
RNAseq	Whole Blood	Pre-vaccination	gene1465 (CSRP1)	-0.0341383	5.53067	-0.711606	0.479276	0.944348	-0.707468
RNAseq	Whole Blood	Pre-vaccination	gene160 (AP2A1)	-0.0342637	7.96354	-0.711907	0.479282	0.944348	-0.707458
RNAseq	Whole Blood	Pre-vaccination	gene4713 (NDUFB7)	-0.0280936	5.38442	-0.711165	0.479422	0.944348	-0.707233
RNAseq	Whole Blood	Pre-vaccination	gene729857 (RGPD2)	0.390466	0.0178382	0.711674	0.479422	0.944348	0.707232
RNAseq	Whole Blood	Pre-vaccination	gene286223 (C9orf47)	-0.0959669	1.24311	-0.711073	0.479612	0.944348	-0.706926
RNAseq	Whole Blood	Pre-vaccination	gene10865 (ARID5A)	-0.0345664	6.70872	-0.71066	0.479804	0.944348	-0.706618
RNAseq	Whole Blood	Pre-vaccination	gene192286 (HIGD2A)	-0.0432022	6.08527	-0.7107	0.479804	0.944348	-0.706618
RNAseq	Whole Blood	Pre-vaccination	gene92285 (ZNF585B)	-0.0360702	4.31362	-0.710938	0.479804	0.944348	-0.706617
RNAseq	Whole Blood	Pre-vaccination	gene10907 (TXNL4A)	-0.02173	5.15434	-0.710747	0.479812	0.944348	-0.706605
RNAseq	Whole Blood	Pre-vaccination	gene1718 (DHCR24)	-0.108011	3.41651	-0.710618	0.47985	0.944348	-0.706544
RNAseq	Whole Blood	Pre-vaccination	gene1952 (CELSR2)	0.0660862	3.46266	0.710559	0.479922	0.944348	0.706427
RNAseq	Whole Blood	Pre-vaccination	gene340206 (TREML3P)	0.230369	2.64061	0.710419	0.479951	0.944348	0.706381
RNAseq	Whole Blood	Pre-vaccination	gene445815 (PALM2AKAP2)	-0.0583896	5.30334	-0.710515	0.480047	0.944348	-0.706226
RNAseq	Whole Blood	Pre-vaccination	gene7867 (MAPKAPK3)	-0.0310185	7.57846	-0.7106	0.480077	0.944348	-0.706178
RNAseq	Whole Blood	Pre-vaccination	gene140739 (UBE2F)	-0.0451693	5.62404	-0.710123	0.480201	0.944348	-0.70598
RNAseq	Whole Blood	Pre-vaccination	gene29799 (YPEL1)	-0.0641997	4.9155	-0.709926	0.480232	0.944348	-0.705929
RNAseq	Whole Blood	Pre-vaccination	gene51170 (HSD17B11)	0.0302567	7.11224	0.709871	0.480254	0.944348	0.705893
RNAseq	Whole Blood	Pre-vaccination	gene2593 (GAMT)	0.0593376	2.53407	0.709992	0.480271	0.944348	0.705867
RNAseq	Whole Blood	Pre-vaccination	gene3604 (TNFRSF9)	-0.0874621	3.41702	-0.709329	0.480498	0.944348	-0.705501
RNAseq	Whole Blood	Pre-vaccination	gene23507 (LRRC8B)	0.070518	4.07836	0.709496	0.480523	0.944348	0.705462
RNAseq	Whole Blood	Pre-vaccination	gene55281 (TMEM140)	-0.0547338	7.08992	-0.709473	0.480531	0.944348	-0.705448
RNAseq	Whole Blood	Pre-vaccination	gene51377 (UCHL5)	0.035237	4.3225	0.71004	0.480622	0.944348	0.705302
RNAseq	Whole Blood	Pre-vaccination	gene4914 (NTRK1)	-0.125253	0.520709	-0.709329	0.480647	0.944348	-0.705262
RNAseq	Whole Blood	Pre-vaccination	gene9645 (MICAL2)	-0.0611857	8.08137	-0.709446	0.480763	0.944348	-0.705075
RNAseq	Whole Blood	Pre-vaccination	gene914 (CD2)	0.0508367	7.26713	0.709302	0.480784	0.944348	0.705042
RNAseq	Whole Blood	Pre-vaccination	gene54926 (UBE2R2)	-0.0226524	7.83565	-0.709236	0.480838	0.944348	-0.704955
RNAseq	Whole Blood	Pre-vaccination	gene8440 (NCK2)	-0.0351634	6.89485	-0.708862	0.480904	0.944348	-0.704849
RNAseq	Whole Blood	Pre-vaccination	gene105371932 (LOC105371932)	0.0716934	1.68932	0.709783	0.480927	0.944348	0.704812
RNAseq	Whole Blood	Pre-vaccination	gene6645 (SNTB2)	0.0391368	4.6155	0.708686	0.481013	0.944348	0.704674
RNAseq	Whole Blood	Pre-vaccination	gene113 (ADCY7)	-0.0373258	8.45592	-0.708532	0.481188	0.944348	-0.704392
RNAseq	Whole Blood	Pre-vaccination	gene150383 (CDPF1)	-0.0357239	2.7647	-0.708025	0.48129	0.944348	-0.704229
RNAseq	Whole Blood	Pre-vaccination	gene80119 (PIF1)	0.136523	0.284499	0.708044	0.481387	0.944348	0.704074
RNAseq	Whole Blood	Pre-vaccination	gene22859 (ADGRL1)	-0.0492498	5.09619	-0.707954	0.481525	0.944348	-0.703852
RNAseq	Whole Blood	Pre-vaccination	gene5932 (RBBP8)	0.0536887	3.48344	0.707876	0.481558	0.944348	0.703799
RNAseq	Whole Blood	Pre-vaccination	gene5687 (PSMA6)	-0.0289927	5.80885	-0.707715	0.481644	0.944348	-0.703661
RNAseq	Whole Blood	Pre-vaccination	gene63826 (SRR)	0.0794127	1.98262	0.708584	0.481701	0.944348	0.703569
RNAseq	Whole Blood	Pre-vaccination	gene57176 (VARS2)	-0.052364	4.29242	-0.707629	0.481723	0.944348	-0.703533
RNAseq	Whole Blood	Pre-vaccination	gene79085 (SLC25A23)	0.0467093	4.22778	0.707578	0.481865	0.944348	0.703306
RNAseq	Whole Blood	Pre-vaccination	gene51098 (IFT52)	-0.0359668	3.80817	-0.706718	0.482042	0.944348	-0.703022
RNAseq	Whole Blood	Pre-vaccination	gene79888 (LPCAT1)	-0.0471024	6.53451	-0.706703	0.482191	0.944348	-0.702783
RNAseq	Whole Blood	Pre-vaccination	gene253430 (IPMK)	0.0437063	4.97194	0.707096	0.482192	0.944348	0.702782
RNAseq	Whole Blood	Pre-vaccination	gene55863 (TMEM126B)	0.0342253	3.53087	0.707253	0.482197	0.944348	0.702774
RNAseq	Whole Blood	Pre-vaccination	gene5971 (RELB)	-0.0406077	5.80928	-0.706589	0.482266	0.944348	-0.702662
RNAseq	Whole Blood	Pre-vaccination	gene6920 (TCEA3)	0.101108	3.31495	0.706815	0.482269	0.944348	0.702658
RNAseq	Whole Blood	Pre-vaccination	gene3081 (HGD)	0.12499	1.89654	0.706514	0.482444	0.944348	0.702378
RNAseq	Whole Blood	Pre-vaccination	gene22866 (CNKSR2)	0.0797343	1.73372	0.706982	0.482548	0.944348	0.70221
RNAseq	Whole Blood	Pre-vaccination	gene27148 (STK36)	0.0428648	3.72673	0.706113	0.482724	0.944348	0.701929
RNAseq	Whole Blood	Pre-vaccination	gene1075 (CTSC)	-0.0424216	7.51863	-0.705778	0.48279	0.944348	-0.701823
RNAseq	Whole Blood	Pre-vaccination	gene6546 (SLC8A1)	0.0487254	5.49152	0.705685	0.48286	0.944348	0.70171
RNAseq	Whole Blood	Pre-vaccination	gene3159 (HMGA1)	0.0281555	6.99328	0.705816	0.482905	0.944348	0.701638
RNAseq	Whole Blood	Pre-vaccination	gene50865 (HEBP1)	-0.0632574	4.78039	-0.705546	0.482923	0.944348	-0.70161
RNAseq	Whole Blood	Pre-vaccination	gene84260 (TCHP)	-0.0226278	5.43472	-0.705267	0.483071	0.944348	-0.701371
RNAseq	Whole Blood	Pre-vaccination	gene66008 (TRAK2)	0.0483927	6.4438	0.705429	0.483166	0.944348	0.701219
RNAseq	Whole Blood	Pre-vaccination	gene8310 (ACOX3)	-0.0289948	3.9279	-0.704932	0.483186	0.944348	-0.701188
RNAseq	Whole Blood	Pre-vaccination	gene9095 (TBX19)	-0.050874	2.46893	-0.70503	0.48321	0.944348	-0.701149
RNAseq	Whole Blood	Pre-vaccination	gene9398 (CD101)	0.123091	5.13326	0.705159	0.483283	0.944348	0.701032
RNAseq	Whole Blood	Pre-vaccination	gene5193 (PEX12)	-0.0325462	2.70991	-0.705373	0.483303	0.944348	-0.701
RNAseq	Whole Blood	Pre-vaccination	gene10994 (ILVBL)	-0.0351743	4.20093	-0.704891	0.483476	0.944429	-0.700723
RNAseq	Whole Blood	Pre-vaccination	gene55967 (NDUFA12)	-0.0362562	4.86676	-0.704669	0.483549	0.944429	-0.700605
RNAseq	Whole Blood	Pre-vaccination	gene100288142 (NBPF20)	0.0918648	2.34175	0.703023	0.4843	0.945695	0.699403
RNAseq	Whole Blood	Pre-vaccination	gene112611 (RWDD2A)	0.0531684	1.67492	0.703927	0.484494	0.945874	0.699092
RNAseq	Whole Blood	Pre-vaccination	gene6875 (TAF4B)	0.0498662	3.32454	0.702918	0.484751	0.946035	0.698682
RNAseq	Whole Blood	Pre-vaccination	gene8357 (H3C10)	0.120588	3.61325	0.702004	0.485135	0.946035	0.698068
RNAseq	Whole Blood	Pre-vaccination	gene28392 (IGHV4-59)	0.152188	3.06152	0.702076	0.485146	0.946035	0.69805
RNAseq	Whole Blood	Pre-vaccination	gene53346 (TM6SF1)	0.0385652	4.80978	0.701761	0.485177	0.946035	0.698
RNAseq	Whole Blood	Pre-vaccination	gene10695 (CNPY3)	-0.0215834	8.34682	-0.701401	0.48565	0.946035	-0.697245
RNAseq	Whole Blood	Pre-vaccination	gene6251 (RSU1)	0.0507276	6.57832	0.700869	0.485837	0.946035	0.696945
RNAseq	Whole Blood	Pre-vaccination	gene729359 (PLIN4)	0.0775994	4.85001	0.700717	0.485963	0.946035	0.696745
RNAseq	Whole Blood	Pre-vaccination	gene100113407 (TMEM170B)	0.0561651	5.44362	0.700994	0.485965	0.946035	0.69674
RNAseq	Whole Blood	Pre-vaccination	gene100126351 (MIR939)	0.0555576	2.4791	0.700789	0.486009	0.946035	0.696671
RNAseq	Whole Blood	Pre-vaccination	gene2219 (FCN1)	-0.0846679	10.3388	-0.700581	0.48607	0.946035	-0.696573
RNAseq	Whole Blood	Pre-vaccination	gene338596 (ST8SIA6)	-0.0990321	2.21879	-0.700511	0.486092	0.946035	-0.696538
RNAseq	Whole Blood	Pre-vaccination	gene7314 (UBB)	0.120392	10.1752	0.700791	0.486096	0.946035	0.696532
RNAseq	Whole Blood	Pre-vaccination	gene55823 (VPS11)	-0.0202947	6.3191	-0.700084	0.486376	0.946035	-0.696085
RNAseq	Whole Blood	Pre-vaccination	gene399744 (LINC00999)	-0.0762621	2.52788	-0.699908	0.48645	0.946035	-0.695967
RNAseq	Whole Blood	Pre-vaccination	gene90507 (SCRN2)	-0.0517579	4.15759	-0.699801	0.486557	0.946035	-0.695795
RNAseq	Whole Blood	Pre-vaccination	gene22900 (CARD8)	0.0329526	7.87403	0.699608	0.486656	0.946035	0.695637
RNAseq	Whole Blood	Pre-vaccination	gene25790 (CFAP45)	0.0931096	2.95123	0.699484	0.486689	0.946035	0.695584
RNAseq	Whole Blood	Pre-vaccination	gene4303 (FOXO4)	0.073989	6.97036	0.699621	0.486738	0.946035	0.695506
RNAseq	Whole Blood	Pre-vaccination	gene8867 (SYNJ1)	0.0216693	5.59828	0.69965	0.48675	0.946035	0.695487
RNAseq	Whole Blood	Pre-vaccination	gene83857 (TMTC1)	0.383347	2.34137	0.699765	0.486765	0.946035	0.695464
RNAseq	Whole Blood	Pre-vaccination	gene728130 (NUTM2D)	-0.0852786	1.14954	-0.699435	0.486768	0.946035	-0.695458
RNAseq	Whole Blood	Pre-vaccination	gene5641 (LGMN)	-0.0680563	2.8631	-0.699455	0.486867	0.946035	-0.6953
RNAseq	Whole Blood	Pre-vaccination	gene24149 (ZNF318)	0.0308366	6.04196	0.699197	0.48694	0.946035	0.695183
RNAseq	Whole Blood	Pre-vaccination	gene8816 (DCAF5)	0.0163671	6.90624	0.698943	0.487065	0.946077	0.694985
RNAseq	Whole Blood	Pre-vaccination	gene374666 (WASH3P)	0.0772969	4.36274	0.698753	0.487202	0.946144	0.694766
RNAseq	Whole Blood	Pre-vaccination	gene694 (BTG1)	0.0327636	9.27539	0.697906	0.487629	0.946622	0.694085
RNAseq	Whole Blood	Pre-vaccination	gene100507436 (MICA)	0.175424	2.19059	0.698035	0.487744	0.946622	0.693902
RNAseq	Whole Blood	Pre-vaccination	gene196441 (ZFC3H1)	0.0268965	6.52185	0.698527	0.487756	0.946622	0.693882
RNAseq	Whole Blood	Pre-vaccination	gene9649 (RALGPS1)	-0.0460296	3.60279	-0.697219	0.488139	0.946846	-0.693272
RNAseq	Whole Blood	Pre-vaccination	gene3956 (LGALS1)	-0.0723742	6.76411	-0.697051	0.488316	0.946846	-0.69299
RNAseq	Whole Blood	Pre-vaccination	gene9475 (ROCK2)	0.0272098	5.4958	0.697378	0.488345	0.946846	0.692943
RNAseq	Whole Blood	Pre-vaccination	gene347862 (GATD1)	0.0242382	5.4913	0.696591	0.488517	0.946846	0.692669
RNAseq	Whole Blood	Pre-vaccination	gene79966 (SCD5)	-0.150726	1.25945	-0.69597	0.488772	0.946846	-0.692264
RNAseq	Whole Blood	Pre-vaccination	gene6218 (RPS17)	-0.0378745	9.32514	-0.695328	0.489266	0.946846	-0.691477
RNAseq	Whole Blood	Pre-vaccination	gene6472 (SHMT2)	-0.0233152	5.83927	-0.69571	0.489345	0.946846	-0.691351
RNAseq	Whole Blood	Pre-vaccination	gene91523 (PCED1B)	0.0575521	6.38112	0.695344	0.489361	0.946846	0.691326
RNAseq	Whole Blood	Pre-vaccination	gene7087 (ICAM5)	-0.122808	0.519921	-0.695051	0.489389	0.946846	-0.691281
RNAseq	Whole Blood	Pre-vaccination	gene5802 (PTPRS)	-0.105725	4.24505	-0.695221	0.489451	0.946846	-0.691182
RNAseq	Whole Blood	Pre-vaccination	gene4815 (NINJ2)	-0.0717747	4.43854	-0.695253	0.489455	0.946846	-0.691176
RNAseq	Whole Blood	Pre-vaccination	gene255394 (TCP11L2)	0.0410727	6.20603	0.695103	0.489585	0.946846	0.690969
RNAseq	Whole Blood	Pre-vaccination	gene64219 (PJA1)	0.0304082	4.35818	0.695023	0.489612	0.946846	0.690926
RNAseq	Whole Blood	Pre-vaccination	gene8841 (HDAC3)	-0.0189135	5.8292	-0.69506	0.489614	0.946846	-0.690923
RNAseq	Whole Blood	Pre-vaccination	gene9341 (VAMP3)	-0.0221995	6.22959	-0.694077	0.490074	0.946846	-0.690191
RNAseq	Whole Blood	Pre-vaccination	gene301 (ANXA1)	-0.0461941	8.2712	-0.693547	0.490523	0.946846	-0.689477
RNAseq	Whole Blood	Pre-vaccination	gene9534 (ZNF254)	0.038705	3.32864	0.693754	0.490575	0.946846	0.689395
RNAseq	Whole Blood	Pre-vaccination	gene64115 (VSIR)	-0.0221733	10.3659	-0.693461	0.490624	0.946846	-0.689317
RNAseq	Whole Blood	Pre-vaccination	gene154664 (ABCA13)	0.230073	0.699753	0.692921	0.490636	0.946846	0.689297
RNAseq	Whole Blood	Pre-vaccination	gene8935 (SKAP2)	-0.0623813	7.28294	-0.693194	0.490761	0.946846	-0.689099
RNAseq	Whole Blood	Pre-vaccination	gene6583 (SLC22A4)	0.0638013	4.08534	0.69271	0.490887	0.946846	0.688898
RNAseq	Whole Blood	Pre-vaccination	gene114836 (SLAMF6)	0.0483652	6.45709	0.692852	0.490943	0.946846	0.68881
RNAseq	Whole Blood	Pre-vaccination	gene7328 (UBE2H)	0.0288388	7.38504	0.692725	0.491038	0.946846	0.688659
RNAseq	Whole Blood	Pre-vaccination	gene84236 (RHBDD1)	-0.0276906	4.86251	-0.692523	0.491129	0.946846	-0.688514
RNAseq	Whole Blood	Pre-vaccination	gene2030 (SLC29A1)	-0.140803	4.39891	-0.692332	0.491141	0.946846	-0.688496
RNAseq	Whole Blood	Pre-vaccination	gene3662 (IRF4)	-0.0564229	5.32221	-0.692449	0.49121	0.946846	-0.688386
RNAseq	Whole Blood	Pre-vaccination	gene6234 (RPS28)	-0.0351883	8.7899	-0.692311	0.491255	0.946846	-0.688315
RNAseq	Whole Blood	Pre-vaccination	gene170463 (SSBP4)	0.0499907	6.42517	0.6922	0.491266	0.946846	0.688297
RNAseq	Whole Blood	Pre-vaccination	gene55144 (LRRC8D)	-0.0308364	5.57464	-0.692107	0.491267	0.946846	-0.688295
RNAseq	Whole Blood	Pre-vaccination	gene8819 (SAP30)	-0.0689263	3.00177	-0.692067	0.49132	0.946846	-0.688211
RNAseq	Whole Blood	Pre-vaccination	gene8303 (SNN)	-0.0400141	7.99713	-0.692533	0.491329	0.946846	-0.688197
RNAseq	Whole Blood	Pre-vaccination	gene7067 (THRA)	-0.042202	5.26044	-0.691795	0.491457	0.946846	-0.687994
RNAseq	Whole Blood	Pre-vaccination	gene57658 (CALCOCO1)	0.0235451	7.70725	0.691958	0.491615	0.946846	0.687743
RNAseq	Whole Blood	Pre-vaccination	gene2321 (FLT1)	0.120198	1.20066	0.691831	0.491636	0.946846	0.68771
RNAseq	Whole Blood	Pre-vaccination	gene7389 (UROD)	-0.0231967	4.91424	-0.691522	0.491641	0.946846	-0.687701
RNAseq	Whole Blood	Pre-vaccination	gene101752399 (STAG3L5P-PVRIG2P-PILRB)	0.0446459	7.26765	0.691659	0.491668	0.946846	0.687659
RNAseq	Whole Blood	Pre-vaccination	gene10594 (PRPF8)	-0.0226822	8.60591	-0.691558	0.491677	0.946846	-0.687644
RNAseq	Whole Blood	Pre-vaccination	gene146712 (B3GNTL1)	-0.0478105	3.70996	-0.691308	0.491936	0.947146	-0.687233
RNAseq	Whole Blood	Pre-vaccination	gene78991 (PCYOX1L)	0.0459718	4.90668	0.690043	0.492769	0.948212	0.685911
RNAseq	Whole Blood	Pre-vaccination	gene54677 (CROT)	0.0367327	3.13683	0.690404	0.49277	0.948212	0.68591
RNAseq	Whole Blood	Pre-vaccination	gene55108 (BSDC1)	0.0150389	6.58517	0.68942	0.492871	0.948212	0.685749
RNAseq	Whole Blood	Pre-vaccination	gene84809 (CROCCP2)	0.0691926	5.26562	0.689628	0.492903	0.948212	0.685698
RNAseq	Whole Blood	Pre-vaccination	gene1213 (CLTC)	-0.0229141	8.12164	-0.689456	0.493042	0.948212	-0.685479
RNAseq	Whole Blood	Pre-vaccination	gene23097 (CDK19)	0.0262835	6.0836	0.689194	0.493133	0.948212	0.685334
RNAseq	Whole Blood	Pre-vaccination	gene4763 (NF1)	0.0279639	5.76723	0.689001	0.493255	0.948212	0.685141
RNAseq	Whole Blood	Pre-vaccination	gene51524 (TMEM138)	0.0295888	4.098	0.688978	0.493492	0.948212	0.684765
RNAseq	Whole Blood	Pre-vaccination	gene2206 (MS4A2)	0.120441	3.07205	0.688261	0.493774	0.948212	0.684319
RNAseq	Whole Blood	Pre-vaccination	gene140700 (SAMD10)	0.0752612	3.76096	0.688277	0.493803	0.948212	0.684273
RNAseq	Whole Blood	Pre-vaccination	gene6135 (RPL11)	-0.0283754	10.3283	-0.688303	0.493858	0.948212	-0.684185
RNAseq	Whole Blood	Pre-vaccination	gene29079 (MED4)	0.0290949	5.14332	0.687918	0.493986	0.948212	0.683983
RNAseq	Whole Blood	Pre-vaccination	gene220972 (MARCHF8)	-0.0948846	5.81701	-0.688009	0.494	0.948212	-0.68396
RNAseq	Whole Blood	Pre-vaccination	gene8287 (USP9Y)	-0.127396	0.260693	-0.685615	0.494198	0.948212	-0.683648
RNAseq	Whole Blood	Pre-vaccination	gene55147 (RBM23)	-0.026458	7.1183	-0.687325	0.494292	0.948212	-0.683498
RNAseq	Whole Blood	Pre-vaccination	gene27154 (BRPF3)	0.024694	6.3453	0.687031	0.49441	0.948212	0.683312
RNAseq	Whole Blood	Pre-vaccination	gene3595 (IL12RB2)	-0.134553	2.76339	-0.687111	0.494489	0.948212	-0.683186
RNAseq	Whole Blood	Pre-vaccination	gene9173 (IL1RL1)	0.152753	1.22396	0.687021	0.494598	0.948212	0.683014
RNAseq	Whole Blood	Pre-vaccination	gene331 (XIAP)	0.0172759	6.34299	0.686562	0.494614	0.948212	0.682988
RNAseq	Whole Blood	Pre-vaccination	gene9990 (SLC12A6)	0.0224482	8.59629	0.686995	0.494645	0.948212	0.68294
RNAseq	Whole Blood	Pre-vaccination	gene10929 (SRSF8)	0.0297023	6.06153	0.687045	0.494668	0.948212	0.682903
RNAseq	Whole Blood	Pre-vaccination	gene56975 (FAM20C)	-0.104348	3.43679	-0.686611	0.494818	0.948212	-0.682666
RNAseq	Whole Blood	Pre-vaccination	gene57142 (RTN4)	-0.0262413	7.66887	-0.686591	0.494858	0.948212	-0.682602
RNAseq	Whole Blood	Pre-vaccination	gene84365 (NIFK)	0.0295024	4.53529	0.685856	0.495278	0.948818	0.681939
RNAseq	Whole Blood	Pre-vaccination	gene10153 (CEBPZ)	-0.0293323	5.60301	-0.685459	0.495816	0.949468	-0.681087
RNAseq	Whole Blood	Pre-vaccination	gene643418 (LIPN)	0.111013	2.77844	0.684493	0.495996	0.949468	0.680803
RNAseq	Whole Blood	Pre-vaccination	gene6443 (SGCB)	0.0634628	2.07533	0.684563	0.496088	0.949468	0.680658
RNAseq	Whole Blood	Pre-vaccination	gene55809 (TRERF1)	0.0290455	6.58318	0.684535	0.496148	0.949468	0.680563
RNAseq	Whole Blood	Pre-vaccination	gene59345 (GNB4)	-0.0404347	5.63222	-0.68475	0.496172	0.949468	-0.680526
RNAseq	Whole Blood	Pre-vaccination	gene100127967 (KRT73-AS1)	0.165861	0.314545	0.684589	0.496288	0.949468	0.680343
RNAseq	Whole Blood	Pre-vaccination	gene57091 (CASS4)	-0.0415927	6.26325	-0.683923	0.496338	0.949468	-0.680262
RNAseq	Whole Blood	Pre-vaccination	gene4155 (MBP)	-0.0277949	8.80781	-0.683729	0.496614	0.949797	-0.679828
RNAseq	Whole Blood	Pre-vaccination	gene387895 (LINC00944)	-0.160553	0.463384	-0.683461	0.49674	0.949833	-0.679628
RNAseq	Whole Blood	Pre-vaccination	gene4836 (NMT1)	-0.0207236	6.97412	-0.683752	0.496919	0.949833	-0.679346
RNAseq	Whole Blood	Pre-vaccination	gene3748 (KCNC3)	-0.0772967	4.04294	-0.682671	0.497125	0.949833	-0.67902
RNAseq	Whole Blood	Pre-vaccination	gene6165 (RPL35A)	-0.0251796	8.54394	-0.682444	0.497361	0.949833	-0.678647
RNAseq	Whole Blood	Pre-vaccination	gene6938 (TCF12)	-0.0242433	5.5378	-0.681837	0.49776	0.949833	-0.678019
RNAseq	Whole Blood	Pre-vaccination	gene54434 (SSH1)	-0.0274421	6.84883	-0.681782	0.497776	0.949833	-0.677993
RNAseq	Whole Blood	Pre-vaccination	gene64755 (C16orf58)	0.0244068	5.80545	0.682211	0.497801	0.949833	0.677954
RNAseq	Whole Blood	Pre-vaccination	gene140803 (TRPM6)	0.0786233	4.82115	0.681665	0.497837	0.949833	0.677897
RNAseq	Whole Blood	Pre-vaccination	gene27348 (TOR1B)	0.0508076	5.51826	0.6815	0.49788	0.949833	0.677829
RNAseq	Whole Blood	Pre-vaccination	gene471 (ATIC)	0.0215856	5.31802	0.681532	0.498086	0.949833	0.677505
RNAseq	Whole Blood	Pre-vaccination	gene162632 (USP32P1)	0.627543	1.30973	0.681398	0.49811	0.949833	0.677466
RNAseq	Whole Blood	Pre-vaccination	gene221477 (C6orf89)	-0.0122092	7.21156	-0.681082	0.498162	0.949833	-0.677384
RNAseq	Whole Blood	Pre-vaccination	gene100293516 (ZNF587B)	0.0417926	3.97731	0.680722	0.498537	0.949833	0.676793
RNAseq	Whole Blood	Pre-vaccination	gene91782 (CHMP7)	0.0484419	7.17221	0.680554	0.49859	0.949833	0.67671
RNAseq	Whole Blood	Pre-vaccination	gene2521 (FUS)	0.02793	8.31768	0.680136	0.498815	0.949833	0.676355
RNAseq	Whole Blood	Pre-vaccination	gene389860 (PAGE2B)	0.149808	1.44671	0.680274	0.498837	0.949833	0.676321
RNAseq	Whole Blood	Pre-vaccination	gene7738 (ZNF184)	-0.0299689	3.56932	-0.679973	0.498923	0.949833	-0.676185
RNAseq	Whole Blood	Pre-vaccination	gene2919 (CXCL1)	0.0730499	2.85918	0.679439	0.499116	0.949833	0.675881
RNAseq	Whole Blood	Pre-vaccination	gene55600 (ITLN1)	0.199788	1.43489	0.679866	0.499188	0.949833	0.675768
RNAseq	Whole Blood	Pre-vaccination	gene283234 (CCDC88B)	0.0355991	9.17449	0.679655	0.499191	0.949833	0.675764
RNAseq	Whole Blood	Pre-vaccination	gene9828 (ARHGEF17)	-0.233986	1.03838	-0.678704	0.499632	0.949833	-0.675069
RNAseq	Whole Blood	Pre-vaccination	gene79623 (GALNT14)	0.139511	1.57135	0.678771	0.499779	0.949833	0.674838
RNAseq	Whole Blood	Pre-vaccination	gene9907 (AP5Z1)	0.0252735	6.58033	0.678727	0.499808	0.949833	0.674792
RNAseq	Whole Blood	Pre-vaccination	gene9394 (HS6ST1)	-0.0442728	4.82164	-0.678545	0.499828	0.949833	-0.67476
RNAseq	Whole Blood	Pre-vaccination	gene10745 (PHTF1)	0.0371797	4.2735	0.678204	0.499982	0.949833	0.674518
RNAseq	Whole Blood	Pre-vaccination	gene6671 (SP4)	0.0300661	4.6233	0.6783	0.500002	0.949833	0.674486
RNAseq	Whole Blood	Pre-vaccination	gene24148 (PRPF6)	-0.0211543	7.38322	-0.678453	0.500066	0.949833	-0.674386
RNAseq	Whole Blood	Pre-vaccination	gene4818 (NKG7)	-0.105636	7.85646	-0.678025	0.500106	0.949833	-0.674323
RNAseq	Whole Blood	Pre-vaccination	gene65003 (MRPL11)	-0.0274802	4.26125	-0.677954	0.500194	0.949833	-0.674184
RNAseq	Whole Blood	Pre-vaccination	gene2932 (GSK3B)	0.0220152	6.78407	0.677983	0.500198	0.949833	0.674178
RNAseq	Whole Blood	Pre-vaccination	gene6747 (SSR3)	-0.0332974	6.02916	-0.677834	0.500241	0.949833	-0.674111
RNAseq	Whole Blood	Pre-vaccination	gene6535 (SLC6A8)	-0.159104	5.90306	-0.678125	0.500333	0.949833	-0.673966
RNAseq	Whole Blood	Pre-vaccination	gene162967 (ZNF320)	0.0685184	3.79815	0.677584	0.500448	0.949833	0.673785
RNAseq	Whole Blood	Pre-vaccination	gene54982 (CLN6)	-0.091589	5.01081	-0.677437	0.500504	0.949833	-0.673698
RNAseq	Whole Blood	Pre-vaccination	gene25802 (LMOD1)	-0.342937	-1.00678	-0.677279	0.500531	0.949833	-0.673654
RNAseq	Whole Blood	Pre-vaccination	gene36 (ACADSB)	0.0291126	4.6043	0.67775	0.50062	0.949833	0.673514
RNAseq	Whole Blood	Pre-vaccination	gene89872 (AQP10)	-0.151693	1.82641	-0.677323	0.500625	0.949833	-0.673507
RNAseq	Whole Blood	Pre-vaccination	gene85464 (SSH2)	-0.0284956	9.31815	-0.676879	0.5009	0.949833	-0.673074
RNAseq	Whole Blood	Pre-vaccination	gene29982 (NRBF2)	-0.0332384	6.81539	-0.67674	0.500983	0.949833	-0.672944
RNAseq	Whole Blood	Pre-vaccination	gene56970 (ATXN7L3)	-0.0129058	7.16785	-0.676824	0.500998	0.949833	-0.672921
RNAseq	Whole Blood	Pre-vaccination	gene27165 (GLS2)	-0.0788421	1.16107	-0.676899	0.50105	0.949833	-0.672838
RNAseq	Whole Blood	Pre-vaccination	gene92345 (NAF1)	-0.0279596	3.57322	-0.676833	0.501172	0.949833	-0.672647
RNAseq	Whole Blood	Pre-vaccination	gene55697 (VAC14)	-0.0237505	5.57802	-0.676137	0.50123	0.949833	-0.672556
RNAseq	Whole Blood	Pre-vaccination	gene2976 (GTF3C2)	-0.0216221	6.15292	-0.676539	0.501233	0.949833	-0.67255
RNAseq	Whole Blood	Pre-vaccination	gene5691 (PSMB3)	-0.0248147	6.32614	-0.676069	0.501358	0.949833	-0.672355
RNAseq	Whole Blood	Pre-vaccination	gene143187 (VTI1A)	0.021904	5.78627	0.676106	0.501378	0.949833	0.672323
RNAseq	Whole Blood	Pre-vaccination	gene79801 (SHCBP1)	-0.0724566	1.11394	-0.675447	0.5018	0.950104	-0.67166
RNAseq	Whole Blood	Pre-vaccination	gene8635 (RNASET2)	0.0708016	8.76914	0.675446	0.501818	0.950104	0.671632
RNAseq	Whole Blood	Pre-vaccination	gene29904 (EEF2K)	-0.0322952	4.88645	-0.675475	0.501841	0.950104	-0.671596
RNAseq	Whole Blood	Pre-vaccination	gene261734 (NPHP4)	-0.0497874	3.86262	-0.675309	0.501934	0.950104	-0.67145
RNAseq	Whole Blood	Pre-vaccination	gene2197 (FAU)	0.0251612	8.26771	0.674696	0.502162	0.950108	0.671093
RNAseq	Whole Blood	Pre-vaccination	gene100500853 (MIR3605)	0.0352135	4.95053	0.674411	0.502209	0.950108	0.671018
RNAseq	Whole Blood	Pre-vaccination	gene16 (AARS1)	-0.0250884	5.79626	-0.674582	0.502269	0.950108	-0.670924
RNAseq	Whole Blood	Pre-vaccination	gene2537 (IFI6)	-0.187801	6.29676	-0.674537	0.502349	0.950108	-0.670798
RNAseq	Whole Blood	Pre-vaccination	gene8607 (RUVBL1)	0.0266032	4.59736	0.673996	0.502595	0.950378	0.670413
RNAseq	Whole Blood	Pre-vaccination	gene338785 (KRT79)	0.371257	-1.49243	0.673386	0.502909	0.950573	0.66992
RNAseq	Whole Blood	Pre-vaccination	gene10063 (COX17)	-0.0318529	3.77263	-0.673343	0.502974	0.950573	-0.669817
RNAseq	Whole Blood	Pre-vaccination	gene3802 (KIR2DL1)	-0.212312	0.581417	-0.672916	0.503271	0.950573	-0.669352
RNAseq	Whole Blood	Pre-vaccination	gene57126 (CD177)	0.391207	1.57834	0.673431	0.503363	0.950573	0.669207
RNAseq	Whole Blood	Pre-vaccination	gene80174 (DBF4B)	0.0651942	2.92213	0.672893	0.503498	0.950573	0.668995
RNAseq	Whole Blood	Pre-vaccination	gene96597 (TBC1D27P)	-0.168903	1.55354	-0.672245	0.503928	0.950573	-0.668323
RNAseq	Whole Blood	Pre-vaccination	gene65110 (UPF3A)	0.0352161	5.32043	0.672477	0.504058	0.950573	0.668118
RNAseq	Whole Blood	Pre-vaccination	gene22858 (ICK)	-0.0287948	4.66952	-0.671393	0.504347	0.950573	-0.667666
RNAseq	Whole Blood	Pre-vaccination	gene10015 (PDCD6IP)	-0.0227663	7.214	-0.671145	0.504472	0.950573	-0.66747
RNAseq	Whole Blood	Pre-vaccination	gene56242 (ZNF253)	-0.0436295	3.58581	-0.671384	0.504474	0.950573	-0.667467
RNAseq	Whole Blood	Pre-vaccination	gene10549 (PRDX4)	-0.0367252	3.27845	-0.670661	0.504573	0.950573	-0.667311
RNAseq	Whole Blood	Pre-vaccination	gene3336 (HSPE1)	-0.0254818	4.83658	-0.670778	0.504581	0.950573	-0.667299
RNAseq	Whole Blood	Pre-vaccination	gene127435 (PODN)	-0.153668	0.736607	-0.670405	0.504872	0.950573	-0.666843
RNAseq	Whole Blood	Pre-vaccination	gene472 (ATM)	0.0310173	8.4902	0.670856	0.504981	0.950573	0.666674
RNAseq	Whole Blood	Pre-vaccination	gene3501 (IGHG2)	-0.190333	5.01091	-0.670471	0.504983	0.950573	-0.66667
RNAseq	Whole Blood	Pre-vaccination	gene55902 (ACSS2)	-0.035435	5.538	-0.670088	0.505189	0.950573	-0.666347
RNAseq	Whole Blood	Pre-vaccination	gene3156 (HMGCR)	0.0298133	6.03029	0.669924	0.505345	0.950573	0.666103
RNAseq	Whole Blood	Pre-vaccination	gene4810 (NHS)	0.0645616	3.86171	0.669777	0.505387	0.950573	0.666038
RNAseq	Whole Blood	Pre-vaccination	gene9221 (NOLC1)	-0.0196545	6.47922	-0.669359	0.505415	0.950573	-0.665994
RNAseq	Whole Blood	Pre-vaccination	gene28442 (IGHV3-23)	-0.147639	4.05004	-0.669492	0.505629	0.950573	-0.665659
RNAseq	Whole Blood	Pre-vaccination	gene11276 (SYNRG)	0.0266252	5.68048	0.669347	0.505685	0.950573	0.665572
RNAseq	Whole Blood	Pre-vaccination	gene147947 (ZNF542P)	-0.0731172	3.45195	-0.669232	0.505691	0.950573	-0.665562
RNAseq	Whole Blood	Pre-vaccination	gene55359 (STYK1)	0.161965	0.463254	0.669204	0.505788	0.950573	0.665411
RNAseq	Whole Blood	Pre-vaccination	gene54892 (NCAPG2)	0.154525	3.32168	0.669002	0.505801	0.950573	0.66539
RNAseq	Whole Blood	Pre-vaccination	gene25792 (CIZ1)	0.0189969	7.10748	0.669145	0.505839	0.950573	0.665331
RNAseq	Whole Blood	Pre-vaccination	gene3908 (LAMA2)	-0.114325	0.904944	-0.669008	0.505845	0.950573	-0.665322
RNAseq	Whole Blood	Pre-vaccination	gene50650 (ARHGEF3)	-0.0268933	7.14524	-0.668716	0.506025	0.950573	-0.665039
RNAseq	Whole Blood	Pre-vaccination	gene3572 (IL6ST)	0.0595269	6.60941	0.668691	0.506068	0.950573	0.664973
RNAseq	Whole Blood	Pre-vaccination	gene64215 (DNAJC1)	-0.0386124	4.72896	-0.66854	0.506069	0.950573	-0.664971
RNAseq	Whole Blood	Pre-vaccination	gene63940 (GPSM3)	0.027156	8.00499	0.66858	0.506091	0.950573	0.664937
RNAseq	Whole Blood	Pre-vaccination	gene3107 (HLA-C)	0.26413	9.84933	0.668622	0.506099	0.950573	0.664924
RNAseq	Whole Blood	Pre-vaccination	gene6729 (SRP54)	0.0189758	5.71176	0.668605	0.506118	0.950573	0.664894
RNAseq	Whole Blood	Pre-vaccination	gene84449 (ZNF333)	0.0413327	5.18326	0.668361	0.506235	0.950573	0.664711
RNAseq	Whole Blood	Pre-vaccination	gene85021 (REPS1)	0.0256572	5.42848	0.668287	0.506246	0.950573	0.664695
RNAseq	Whole Blood	Pre-vaccination	gene891 (CCNB1)	0.0786287	1.09204	0.668103	0.506428	0.950573	0.66441
RNAseq	Whole Blood	Pre-vaccination	gene8717 (TRADD)	0.0283381	5.90991	0.667933	0.506451	0.950573	0.664374
RNAseq	Whole Blood	Pre-vaccination	gene64852 (TUT1)	0.0316172	4.76873	0.667421	0.50692	0.950573	0.663642
RNAseq	Whole Blood	Pre-vaccination	gene7157 (TP53)	-0.0259081	6.20042	-0.667311	0.506924	0.950573	-0.663636
RNAseq	Whole Blood	Pre-vaccination	gene55911 (APOBR)	-0.03231	9.38257	-0.667339	0.506927	0.950573	-0.66363
RNAseq	Whole Blood	Pre-vaccination	gene162989 (DEDD2)	0.0231193	7.23926	0.667131	0.507002	0.950573	0.663514
RNAseq	Whole Blood	Pre-vaccination	gene10397 (NDRG1)	-0.0223599	7.27885	-0.667167	0.507019	0.950573	-0.663486
RNAseq	Whole Blood	Pre-vaccination	gene51293 (CD320)	-0.0701423	4.00471	-0.66712	0.507034	0.950573	-0.663463
RNAseq	Whole Blood	Pre-vaccination	gene79814 (AGMAT)	0.0717452	2.77218	0.667494	0.507319	0.950914	0.663018
RNAseq	Whole Blood	Pre-vaccination	gene55847 (CISD1)	-0.0458712	2.2878	-0.665556	0.507921	0.951425	-0.662078
RNAseq	Whole Blood	Pre-vaccination	gene11025 (LILRB3)	0.0655115	7.81425	0.665633	0.507974	0.951425	0.661996
RNAseq	Whole Blood	Pre-vaccination	gene439949 (PRKCQ-AS1)	0.0585991	4.48259	0.66583	0.508069	0.951425	0.661847
RNAseq	Whole Blood	Pre-vaccination	gene9772 (TMEM94)	0.0166236	6.51758	0.665861	0.50808	0.951425	0.66183
RNAseq	Whole Blood	Pre-vaccination	gene23259 (DDHD2)	0.026464	5.1539	0.66594	0.508325	0.951425	0.661448
RNAseq	Whole Blood	Pre-vaccination	gene1819 (DRG2)	-0.0222588	4.87975	-0.664893	0.508513	0.951425	-0.661155
RNAseq	Whole Blood	Pre-vaccination	gene165631 (PARP15)	0.059297	6.17477	0.66519	0.508592	0.951425	0.661031
RNAseq	Whole Blood	Pre-vaccination	gene81857 (MED25)	0.0316932	7.87288	0.664608	0.508621	0.951425	0.660987
RNAseq	Whole Blood	Pre-vaccination	gene23161 (SNX13)	0.0205052	5.2476	0.665993	0.508644	0.951425	0.660951
RNAseq	Whole Blood	Pre-vaccination	gene1513 (CTSK)	-0.0720196	2.83234	-0.664416	0.508696	0.951425	-0.660869
RNAseq	Whole Blood	Pre-vaccination	gene339324 (ZNF260)	0.0338589	3.56931	0.665196	0.508729	0.951425	0.660818
RNAseq	Whole Blood	Pre-vaccination	gene102464833 (MIR6084)	0.0720543	3.92123	0.663906	0.509068	0.951866	0.66029
RNAseq	Whole Blood	Pre-vaccination	gene3795 (KHK)	-0.0669438	2.1204	-0.663655	0.509194	0.951909	-0.660093
RNAseq	Whole Blood	Pre-vaccination	gene139105 (BEND2)	-0.128962	3.49333	-0.663565	0.509728	0.951917	-0.659261
RNAseq	Whole Blood	Pre-vaccination	gene81831 (NETO2)	-0.0629078	2.4047	-0.662836	0.509737	0.951917	-0.659247
RNAseq	Whole Blood	Pre-vaccination	gene60672 (MIIP)	0.0320237	5.31852	0.662393	0.509975	0.951917	0.658876
RNAseq	Whole Blood	Pre-vaccination	gene64757 (MARC1)	0.0691661	5.12665	0.662264	0.510235	0.951917	0.658471
RNAseq	Whole Blood	Pre-vaccination	gene401647 (GOLGA7B)	0.0592473	3.61988	0.662065	0.510283	0.951917	0.658397
RNAseq	Whole Blood	Pre-vaccination	gene7917 (BAG6)	-0.0386215	8.43665	-0.662133	0.510324	0.951917	-0.658334
RNAseq	Whole Blood	Pre-vaccination	gene2323 (FLT3LG)	0.0427053	6.36799	0.661988	0.51037	0.951917	0.658262
RNAseq	Whole Blood	Pre-vaccination	gene103352539 (LINC01410)	0.101798	4.48422	0.66178	0.510464	0.951917	0.658115
RNAseq	Whole Blood	Pre-vaccination	gene255104 (TMCO4)	-0.0273628	4.42869	-0.661213	0.510747	0.951917	-0.657675
RNAseq	Whole Blood	Pre-vaccination	gene10308 (ZNF267)	0.0368615	5.78593	0.661482	0.510779	0.951917	0.657625
RNAseq	Whole Blood	Pre-vaccination	gene790 (CAD)	0.0293843	5.93658	0.661047	0.511137	0.951917	0.657068
RNAseq	Whole Blood	Pre-vaccination	gene51490 (SPOUT1)	0.0275603	5.46036	0.660793	0.511144	0.951917	0.657058
RNAseq	Whole Blood	Pre-vaccination	gene375748 (ERCC6L2)	0.030888	5.10628	0.661135	0.511163	0.951917	0.657028
RNAseq	Whole Blood	Pre-vaccination	gene375260 (WASH2P)	0.0617378	3.69121	0.660704	0.511184	0.951917	0.656996
RNAseq	Whole Blood	Pre-vaccination	gene56479 (KCNQ5)	0.0797198	1.93835	0.660734	0.511242	0.951917	0.656905
RNAseq	Whole Blood	Pre-vaccination	gene81788 (NUAK2)	-0.028136	7.24085	-0.660423	0.511254	0.951917	-0.656886
RNAseq	Whole Blood	Pre-vaccination	gene1997 (ELF1)	-0.0224933	7.66523	-0.660558	0.511272	0.951917	-0.656858
RNAseq	Whole Blood	Pre-vaccination	gene3631 (INPP4A)	0.0244918	7.57541	0.660481	0.511403	0.951917	0.656654
RNAseq	Whole Blood	Pre-vaccination	gene84895 (MIGA2)	0.0247982	5.22519	0.660249	0.511435	0.951917	0.656605
RNAseq	Whole Blood	Pre-vaccination	gene149840 (SHLD1)	0.0465351	2.97094	0.660488	0.511439	0.951917	0.656598
RNAseq	Whole Blood	Pre-vaccination	gene222166 (MTURN)	-0.0631611	6.49138	-0.660412	0.511548	0.951917	-0.65643
RNAseq	Whole Blood	Pre-vaccination	gene10664 (CTCF)	0.0119193	6.94218	0.659678	0.511601	0.951917	0.656347
RNAseq	Whole Blood	Pre-vaccination	gene5550 (PREP)	-0.0257578	5.43303	-0.659535	0.511675	0.951917	-0.656231
RNAseq	Whole Blood	Pre-vaccination	gene78999 (LRFN4)	-0.0767506	2.70219	-0.659935	0.511681	0.951917	-0.656223
RNAseq	Whole Blood	Pre-vaccination	gene10527 (IPO7)	-0.0229344	6.24254	-0.660126	0.511783	0.951917	-0.656063
RNAseq	Whole Blood	Pre-vaccination	gene29097 (CNIH4)	0.0378897	4.21277	0.65872	0.51238	0.952834	0.655137
RNAseq	Whole Blood	Pre-vaccination	gene100616387 (MIR3064)	0.0556773	5.7313	0.658534	0.512605	0.953061	0.654787
RNAseq	Whole Blood	Pre-vaccination	gene51160 (VPS28)	-0.0367949	6.85201	-0.658184	0.512714	0.95307	-0.654618
RNAseq	Whole Blood	Pre-vaccination	gene147172 (LRRC37BP1)	0.0325758	3.87765	0.657908	0.512861	0.953101	0.65439
RNAseq	Whole Blood	Pre-vaccination	gene112616 (CMTM7)	0.0301222	5.7194	0.657737	0.513067	0.953101	0.65407
RNAseq	Whole Blood	Pre-vaccination	gene1380 (CR2)	0.106006	3.28013	0.657625	0.513341	0.953101	0.653644
RNAseq	Whole Blood	Pre-vaccination	gene3213 (HOXB3)	0.0824876	2.46911	0.65692	0.513477	0.953101	0.653434
RNAseq	Whole Blood	Pre-vaccination	gene8321 (FZD1)	-0.0690601	4.04842	-0.656965	0.513493	0.953101	-0.653408
RNAseq	Whole Blood	Pre-vaccination	gene56915 (EXOSC5)	0.0343466	3.68141	0.65695	0.513631	0.953101	0.653194
RNAseq	Whole Blood	Pre-vaccination	gene10011 (SRA1)	0.0279845	5.3652	0.656792	0.513648	0.953101	0.653168
RNAseq	Whole Blood	Pre-vaccination	gene9495 (AKAP5)	-0.164029	1.47067	-0.656146	0.51387	0.953101	-0.652824
RNAseq	Whole Blood	Pre-vaccination	gene57655 (GRAMD1A)	-0.0316303	7.62413	-0.656384	0.513881	0.953101	-0.652807
RNAseq	Whole Blood	Pre-vaccination	gene6427 (SRSF2)	0.019226	7.14425	0.656587	0.513941	0.953101	0.652713
RNAseq	Whole Blood	Pre-vaccination	gene64127 (NOD2)	-0.0717433	6.31524	-0.656141	0.514015	0.953101	-0.652598
RNAseq	Whole Blood	Pre-vaccination	gene304 (ANXA2P2)	-0.088954	2.36383	-0.656308	0.514037	0.953101	-0.652565
RNAseq	Whole Blood	Pre-vaccination	gene221002 (RASGEF1A)	0.0637153	3.23599	0.655882	0.514172	0.953101	0.652356
RNAseq	Whole Blood	Pre-vaccination	gene2280 (FKBP1A)	-0.0239588	7.92604	-0.655833	0.514297	0.953101	-0.652162
RNAseq	Whole Blood	Pre-vaccination	gene100527964 (LHX4-AS1)	0.0614827	3.04966	0.65506	0.514834	0.953101	0.651329
RNAseq	Whole Blood	Pre-vaccination	gene79746 (ECHDC3)	-0.0850294	2.32748	-0.654759	0.515119	0.953101	-0.650887
RNAseq	Whole Blood	Pre-vaccination	gene113540 (CMTM1)	0.0485466	4.42939	0.654403	0.515245	0.953101	0.650692
RNAseq	Whole Blood	Pre-vaccination	gene64753 (CCDC136)	0.0514228	2.71385	0.654298	0.515376	0.953101	0.650489
RNAseq	Whole Blood	Pre-vaccination	gene6746 (SSR2)	-0.0165203	7.73643	-0.654351	0.515394	0.953101	-0.650461
RNAseq	Whole Blood	Pre-vaccination	gene253832 (ZDHHC20)	-0.0365735	6.24632	-0.653834	0.515445	0.953101	-0.650383
RNAseq	Whole Blood	Pre-vaccination	gene6520 (SLC3A2)	-0.0270763	6.00356	-0.653835	0.515447	0.953101	-0.650379
RNAseq	Whole Blood	Pre-vaccination	gene170384 (FUT11)	-0.0464268	4.7104	-0.653602	0.515582	0.953101	-0.65017
RNAseq	Whole Blood	Pre-vaccination	gene53840 (TRIM34)	-0.0293812	4.69551	-0.653541	0.515601	0.953101	-0.650142
RNAseq	Whole Blood	Pre-vaccination	gene57125 (PLXDC1)	0.0776647	4.07088	0.653822	0.515602	0.953101	0.650139
RNAseq	Whole Blood	Pre-vaccination	gene50488 (MINK1)	-0.0274894	7.93917	-0.653604	0.51584	0.953101	-0.649772
RNAseq	Whole Blood	Pre-vaccination	gene6738 (RO60)	0.0271008	4.73793	0.653241	0.516108	0.953101	0.649357
RNAseq	Whole Blood	Pre-vaccination	gene6389 (SDHA)	-0.0207761	6.71982	-0.652618	0.516224	0.953101	-0.649176
RNAseq	Whole Blood	Pre-vaccination	gene26270 (FBXO6)	-0.0700552	4.34849	-0.652313	0.516391	0.953101	-0.648919
RNAseq	Whole Blood	Pre-vaccination	gene56253 (CRTAM)	0.0785685	3.60118	0.652322	0.516474	0.953101	0.64879
RNAseq	Whole Blood	Pre-vaccination	gene28572 (TRBV15)	0.123409	0.387117	0.652709	0.516475	0.953101	0.648789
RNAseq	Whole Blood	Pre-vaccination	gene8736 (MYOM1)	0.079301	3.00817	0.651953	0.516795	0.953101	0.648294
RNAseq	Whole Blood	Pre-vaccination	gene6668 (SP2)	0.0165916	6.57744	0.651605	0.516801	0.953101	0.648284
RNAseq	Whole Blood	Pre-vaccination	gene10602 (CDC42EP3)	-0.044679	7.62346	-0.651665	0.516861	0.953101	-0.648192
RNAseq	Whole Blood	Pre-vaccination	gene28454 (IGHV2-70)	0.242098	0.467969	0.654023	0.516966	0.953101	0.648029
RNAseq	Whole Blood	Pre-vaccination	gene54462 (CCSER2)	0.0352336	5.74876	0.651659	0.517091	0.953101	0.647836
RNAseq	Whole Blood	Pre-vaccination	gene160518 (DENND5B)	-0.0920692	2.6617	-0.65142	0.517109	0.953101	-0.647808
RNAseq	Whole Blood	Pre-vaccination	gene54436 (SH3TC1)	-0.0573405	6.1755	-0.651115	0.517312	0.953101	-0.647495
RNAseq	Whole Blood	Pre-vaccination	gene27284 (SULT1B1)	0.0569375	4.74614	0.651157	0.517338	0.953101	0.647454
RNAseq	Whole Blood	Pre-vaccination	gene2908 (NR3C1)	0.0185569	7.28107	0.651201	0.517407	0.953101	0.647347
RNAseq	Whole Blood	Pre-vaccination	gene310 (ANXA7)	-0.020336	6.63533	-0.650515	0.517508	0.953101	-0.647191
RNAseq	Whole Blood	Pre-vaccination	gene2533 (FYB1)	0.0214978	9.61545	0.650481	0.51759	0.953101	0.647065
RNAseq	Whole Blood	Pre-vaccination	gene11214 (AKAP13)	-0.0230128	9.48566	-0.650201	0.517948	0.953101	-0.646512
RNAseq	Whole Blood	Pre-vaccination	gene8028 (MLLT10)	0.0244597	5.3182	0.650704	0.517983	0.953101	0.646458
RNAseq	Whole Blood	Pre-vaccination	gene201595 (STT3B)	0.0224104	7.13811	0.650019	0.517998	0.953101	0.646435
RNAseq	Whole Blood	Pre-vaccination	gene51596 (CUTA)	-0.0273545	5.1064	-0.649834	0.518185	0.953101	-0.646146
RNAseq	Whole Blood	Pre-vaccination	gene84280 (BTBD10)	0.0233241	5.18269	0.649487	0.518245	0.953101	0.646054
RNAseq	Whole Blood	Pre-vaccination	gene10155 (TRIM28)	-0.0207486	7.85553	-0.649628	0.518305	0.953101	-0.645961
RNAseq	Whole Blood	Pre-vaccination	gene1145 (CHRNE)	0.0863815	2.10007	0.64931	0.518325	0.953101	0.64593
RNAseq	Whole Blood	Pre-vaccination	gene23550 (PSD4)	0.0375374	8.61653	0.649306	0.518384	0.953101	0.645838
RNAseq	Whole Blood	Pre-vaccination	gene200014 (CC2D1B)	0.0284266	6.09846	0.649493	0.518428	0.953101	0.64577
RNAseq	Whole Blood	Pre-vaccination	gene120103 (SLC36A4)	0.0420769	3.58469	0.649149	0.518507	0.953101	0.645649
RNAseq	Whole Blood	Pre-vaccination	gene100132417 (FCGR1CP)	-0.143711	1.28377	-0.649274	0.518526	0.953101	-0.645619
RNAseq	Whole Blood	Pre-vaccination	gene3712 (IVD)	-0.0328189	5.72799	-0.649101	0.518526	0.953101	-0.645619
RNAseq	Whole Blood	Pre-vaccination	gene26140 (TTLL3)	0.0325404	6.2397	0.649227	0.51869	0.953101	0.645366
RNAseq	Whole Blood	Pre-vaccination	gene23240 (TMEM131L)	0.0188181	7.46919	0.64878	0.518732	0.953101	0.645301
RNAseq	Whole Blood	Pre-vaccination	gene51228 (GLTP)	-0.0236403	6.14573	-0.648727	0.518761	0.953101	-0.645257
RNAseq	Whole Blood	Pre-vaccination	gene23176 (SEPTIN8)	0.0525959	3.24563	0.64863	0.518911	0.953101	0.645024
RNAseq	Whole Blood	Pre-vaccination	gene435 (ASL)	-0.034226	4.53751	-0.648467	0.518978	0.953101	-0.644922
RNAseq	Whole Blood	Pre-vaccination	gene8994 (LIMD1)	-0.0299211	6.27397	-0.648143	0.519063	0.953101	-0.644791
RNAseq	Whole Blood	Pre-vaccination	gene57720 (GPR107)	-0.0163846	6.54562	-0.648058	0.519245	0.953101	-0.64451
RNAseq	Whole Blood	Pre-vaccination	gene4598 (MVK)	-0.0347785	2.7424	-0.647325	0.519471	0.953101	-0.64416
RNAseq	Whole Blood	Pre-vaccination	gene202243 (CCDC125)	0.0449884	3.5853	0.647569	0.519514	0.953101	0.644094
RNAseq	Whole Blood	Pre-vaccination	gene2475 (MTOR)	-0.0214695	6.52233	-0.647494	0.519523	0.953101	-0.64408
RNAseq	Whole Blood	Pre-vaccination	gene51310 (SLC22A17)	0.0910064	2.27744	0.647954	0.519561	0.953101	0.644023
RNAseq	Whole Blood	Pre-vaccination	gene54847 (SIDT1)	0.0299356	5.42208	0.647652	0.519778	0.953101	0.643687
RNAseq	Whole Blood	Pre-vaccination	gene11097 (NUP42)	0.0252109	3.94246	0.647383	0.519891	0.953101	0.643513
RNAseq	Whole Blood	Pre-vaccination	gene58515 (SELENOK)	0.0466312	4.66218	0.647063	0.519961	0.953101	0.643406
RNAseq	Whole Blood	Pre-vaccination	gene3055 (HCK)	-0.0315996	9.38218	-0.646955	0.519994	0.953101	-0.643355
RNAseq	Whole Blood	Pre-vaccination	gene6342 (SCP2)	0.0295298	5.64413	0.646484	0.520231	0.953101	0.64299
RNAseq	Whole Blood	Pre-vaccination	gene3275 (PRMT2)	0.0434828	7.85426	0.646446	0.520267	0.953101	0.642933
RNAseq	Whole Blood	Pre-vaccination	gene3993 (LLGL2)	0.057259	5.20397	0.646226	0.520422	0.953101	0.642695
RNAseq	Whole Blood	Pre-vaccination	gene9379 (NRXN2)	-0.175498	0.0881109	-0.646007	0.520432	0.953101	-0.64268
RNAseq	Whole Blood	Pre-vaccination	gene4297 (KMT2A)	0.032968	7.76431	0.64653	0.520477	0.953101	0.64261
RNAseq	Whole Blood	Pre-vaccination	gene1675 (CFD)	0.182664	6.7477	0.64579	0.520669	0.953101	0.642314
RNAseq	Whole Blood	Pre-vaccination	gene3550 (IK)	-0.0154276	7.80115	-0.645657	0.520676	0.953101	-0.642304
RNAseq	Whole Blood	Pre-vaccination	gene100507577 (NA)	0.0900208	3.40273	0.645915	0.520712	0.953101	0.642248
RNAseq	Whole Blood	Pre-vaccination	gene51759 (C9orf78)	0.11113	8.82689	0.645816	0.520872	0.953101	0.642001
RNAseq	Whole Blood	Pre-vaccination	gene5887 (RAD23B)	-0.015964	6.88703	-0.646185	0.520885	0.953101	-0.641982
RNAseq	Whole Blood	Pre-vaccination	gene11269 (DDX19B)	-0.0237523	4.42431	-0.64541	0.520908	0.953101	-0.641946
RNAseq	Whole Blood	Pre-vaccination	gene9056 (SLC7A7)	-0.0591121	7.26225	-0.644898	0.521254	0.953198	-0.641413
RNAseq	Whole Blood	Pre-vaccination	gene29126 (CD274)	-0.106244	3.21396	-0.644669	0.52129	0.953198	-0.641358
RNAseq	Whole Blood	Pre-vaccination	gene10093 (ARPC4)	-0.0149948	8.38678	-0.645055	0.521304	0.953198	-0.641336
RNAseq	Whole Blood	Pre-vaccination	gene1802 (DPH2)	0.0245925	4.3764	0.644523	0.521382	0.953198	0.641217
RNAseq	Whole Blood	Pre-vaccination	gene55870 (ASH1L)	0.0238297	7.24172	0.644515	0.521605	0.953198	0.640874
RNAseq	Whole Blood	Pre-vaccination	gene8895 (CPNE3)	-0.0231159	5.96736	-0.644246	0.521718	0.953198	-0.640699
RNAseq	Whole Blood	Pre-vaccination	gene6619 (SNAPC3)	0.0282484	4.43618	0.643925	0.521822	0.953198	0.64054
RNAseq	Whole Blood	Pre-vaccination	gene196513 (DCP1B)	0.0290543	3.89976	0.643808	0.521984	0.953198	0.64029
RNAseq	Whole Blood	Pre-vaccination	gene723961 (INS-IGF2)	0.218398	0.0542157	0.643431	0.522155	0.953198	0.640027
RNAseq	Whole Blood	Pre-vaccination	gene4277 (MICB)	-0.069296	3.03112	-0.643601	0.522156	0.953198	-0.640026
RNAseq	Whole Blood	Pre-vaccination	gene55846 (ITFG2)	0.0265199	5.07035	0.643775	0.522239	0.953198	0.639898
RNAseq	Whole Blood	Pre-vaccination	gene64145 (RBSN)	0.018749	5.2644	0.643365	0.522451	0.953198	0.639572
RNAseq	Whole Blood	Pre-vaccination	gene25943 (C20orf194)	-0.0425453	4.22062	-0.643007	0.522458	0.953198	-0.639561
RNAseq	Whole Blood	Pre-vaccination	gene56893 (UBQLN4)	-0.0244683	5.43002	-0.643356	0.522481	0.953198	-0.639526
RNAseq	Whole Blood	Pre-vaccination	gene23484 (LEPROTL1)	0.0310647	6.57724	0.642812	0.522651	0.953198	0.639264
RNAseq	Whole Blood	Pre-vaccination	gene8398 (PLA2G6)	0.0405888	5.39136	0.643033	0.522708	0.953198	0.639177
RNAseq	Whole Blood	Pre-vaccination	gene9711 (RUBCN)	0.0260297	6.69994	0.642624	0.522722	0.953198	0.639156
RNAseq	Whole Blood	Pre-vaccination	gene284047 (CCDC144B)	0.173273	1.65575	0.642784	0.522925	0.953272	0.638842
RNAseq	Whole Blood	Pre-vaccination	gene9989 (PPP4R1)	-0.0354671	7.19162	-0.642249	0.522973	0.953272	-0.63877
RNAseq	Whole Blood	Pre-vaccination	gene11234 (HPS5)	-0.0281078	4.78366	-0.641994	0.52312	0.953272	-0.638544
RNAseq	Whole Blood	Pre-vaccination	gene151295 (SLC23A3)	0.0821469	1.30324	0.641862	0.523176	0.953272	0.638457
RNAseq	Whole Blood	Pre-vaccination	gene79668 (PARP8)	0.0288426	7.7568	0.641651	0.523314	0.953334	0.638245
RNAseq	Whole Blood	Pre-vaccination	gene84101 (USP44)	0.102535	0.923664	0.642152	0.523421	0.953341	0.63808
RNAseq	Whole Blood	Pre-vaccination	gene11034 (DSTN)	-0.0376833	5.02646	-0.64103	0.523734	0.953575	-0.6376
RNAseq	Whole Blood	Pre-vaccination	gene29903 (CCDC106)	-0.0459578	2.75735	-0.640687	0.523973	0.953575	-0.637233
RNAseq	Whole Blood	Pre-vaccination	gene7322 (UBE2D2)	0.0206533	6.79854	0.640606	0.524031	0.953575	0.637144
RNAseq	Whole Blood	Pre-vaccination	gene51763 (INPP5K)	-0.0284007	6.49055	-0.640597	0.524052	0.953575	-0.637112
RNAseq	Whole Blood	Pre-vaccination	gene23164 (MPRIP)	0.0236922	7.80913	0.640608	0.524144	0.953575	0.636971
RNAseq	Whole Blood	Pre-vaccination	gene9909 (DENND4B)	0.0212991	8.22351	0.640461	0.524171	0.953575	0.636929
RNAseq	Whole Blood	Pre-vaccination	gene151516 (ASPRV1)	-0.0709775	3.63474	-0.639746	0.5245	0.95371	-0.636425
RNAseq	Whole Blood	Pre-vaccination	gene87769 (GGACT)	0.0676709	2.44825	0.639597	0.524508	0.95371	0.636412
RNAseq	Whole Blood	Pre-vaccination	gene3338 (DNAJC4)	0.0236416	5.76335	0.63969	0.524584	0.95371	0.636295
RNAseq	Whole Blood	Pre-vaccination	gene4772 (NFATC1)	0.0234172	6.21593	0.639512	0.524771	0.95371	0.636009
RNAseq	Whole Blood	Pre-vaccination	gene54059 (YBEY)	-0.0765277	3.17351	-0.639612	0.524823	0.95371	-0.635929
RNAseq	Whole Blood	Pre-vaccination	gene28930 (IGKV1-39)	-0.13155	2.72615	-0.638958	0.525069	0.95371	-0.635551
RNAseq	Whole Blood	Pre-vaccination	gene28972 (SPCS1)	-0.0193718	5.78198	-0.638866	0.525116	0.95371	-0.635479
RNAseq	Whole Blood	Pre-vaccination	gene57683 (ZDBF2)	0.0505277	2.27559	0.639718	0.525207	0.95371	0.63534
RNAseq	Whole Blood	Pre-vaccination	gene11251 (PTGDR2)	-0.122584	4.65228	-0.638655	0.52526	0.95371	-0.635259
RNAseq	Whole Blood	Pre-vaccination	gene84893 (FBH1)	-0.0158452	6.48467	-0.638602	0.525333	0.95371	-0.635147
RNAseq	Whole Blood	Pre-vaccination	gene51384 (WNT16)	-0.219762	-0.477247	-0.638075	0.525528	0.95371	-0.634847
RNAseq	Whole Blood	Pre-vaccination	gene552889 (ATXN7L3B)	-0.0197494	6.77842	-0.638233	0.525713	0.95371	-0.634563
RNAseq	Whole Blood	Pre-vaccination	gene55578 (SUPT20H)	0.0256984	6.51108	0.637931	0.525849	0.95371	0.634355
RNAseq	Whole Blood	Pre-vaccination	gene6155 (RPL27)	-0.0279228	8.92841	-0.637763	0.525853	0.95371	-0.63435
RNAseq	Whole Blood	Pre-vaccination	gene85442 (KNDC1)	0.179746	2.04698	0.637444	0.526079	0.95371	0.634003
RNAseq	Whole Blood	Pre-vaccination	gene91754 (NEK9)	-0.0196328	6.94088	-0.637549	0.526136	0.95371	-0.633915
RNAseq	Whole Blood	Pre-vaccination	gene57823 (SLAMF7)	-0.0792895	6.17799	-0.637147	0.526209	0.95371	-0.633803
RNAseq	Whole Blood	Pre-vaccination	gene2948 (GSTM4)	-0.160978	3.74281	-0.636787	0.526522	0.95371	-0.633324
RNAseq	Whole Blood	Pre-vaccination	gene55835 (CENPJ)	0.0369865	3.03054	0.636993	0.526527	0.95371	0.633316
RNAseq	Whole Blood	Pre-vaccination	gene91179 (SCARF2)	0.0506577	2.03181	0.636797	0.52669	0.95371	0.633067
RNAseq	Whole Blood	Pre-vaccination	gene6309 (SC5D)	0.033062	3.85026	0.636747	0.526756	0.95371	0.632965
RNAseq	Whole Blood	Pre-vaccination	gene63917 (GALNT11)	-0.0248234	5.03367	-0.636212	0.526881	0.95371	-0.632774
RNAseq	Whole Blood	Pre-vaccination	gene1385 (CREB1)	0.019744	6.74338	0.63621	0.526891	0.95371	0.632759
RNAseq	Whole Blood	Pre-vaccination	gene28601 (TRBV6-6)	-0.103602	1.10261	-0.636132	0.52694	0.95371	-0.632684
RNAseq	Whole Blood	Pre-vaccination	gene28391 (IGHV4-61)	-0.218079	1.17744	-0.636059	0.527	0.95371	-0.632592
RNAseq	Whole Blood	Pre-vaccination	gene51562 (MBIP)	0.0363476	3.07667	0.635981	0.527143	0.95371	0.632373
RNAseq	Whole Blood	Pre-vaccination	gene10634 (GAS2L1)	-0.071138	4.98481	-0.635558	0.527282	0.95371	-0.63216
RNAseq	Whole Blood	Pre-vaccination	gene57645 (POGK)	-0.0230847	5.87804	-0.635903	0.527364	0.95371	-0.632035
RNAseq	Whole Blood	Pre-vaccination	gene7536 (SF1)	0.0136406	8.99417	0.635532	0.527458	0.95371	0.631891
RNAseq	Whole Blood	Pre-vaccination	gene8563 (THOC5)	-0.0231538	6.02556	-0.634957	0.527624	0.95371	-0.631637
RNAseq	Whole Blood	Pre-vaccination	gene7402 (UTRN)	-0.0353574	8.06482	-0.634685	0.527746	0.95371	-0.631451
RNAseq	Whole Blood	Pre-vaccination	gene147968 (CAPN12)	-0.0839561	3.15415	-0.634881	0.527751	0.95371	-0.631442
RNAseq	Whole Blood	Pre-vaccination	gene537 (ATP6AP1)	-0.0225219	7.357	-0.634935	0.527759	0.95371	-0.63143
RNAseq	Whole Blood	Pre-vaccination	gene55633 (TBC1D22B)	0.0395654	4.76319	0.634783	0.527883	0.95371	0.631241
RNAseq	Whole Blood	Pre-vaccination	gene51807 (TUBA8)	-0.0776497	4.36458	-0.634755	0.527899	0.95371	-0.631217
RNAseq	Whole Blood	Pre-vaccination	gene56904 (SH3GLB2)	0.0334081	6.15527	0.634529	0.527975	0.95371	0.631101
RNAseq	Whole Blood	Pre-vaccination	gene100506119 (LINC01503)	-0.0693705	2.10137	-0.633916	0.528269	0.953817	-0.63065
RNAseq	Whole Blood	Pre-vaccination	gene6518 (SLC2A5)	0.112591	1.51766	0.633801	0.528332	0.953817	0.630555
RNAseq	Whole Blood	Pre-vaccination	gene193629 (LINC00189)	-0.220734	0.904193	-0.633945	0.528344	0.953817	-0.630536
RNAseq	Whole Blood	Pre-vaccination	gene23062 (GGA2)	-0.0284726	6.86198	-0.634405	0.528448	0.953817	-0.630377
RNAseq	Whole Blood	Pre-vaccination	gene646396 (REREP3)	-0.156359	0.935198	-0.633656	0.528698	0.953938	-0.629995
RNAseq	Whole Blood	Pre-vaccination	gene101928465 (LOC101928465)	0.0345794	3.75819	0.633158	0.528755	0.953938	0.629908
RNAseq	Whole Blood	Pre-vaccination	gene2120 (ETV6)	-0.0245349	6.92474	-0.632939	0.528873	0.953938	-0.629728
RNAseq	Whole Blood	Pre-vaccination	gene387254 (SLC7A5P2)	-0.0807111	2.52781	-0.633337	0.528966	0.953938	-0.629585
RNAseq	Whole Blood	Pre-vaccination	gene92 (ACVR2A)	0.04566	2.9861	0.632753	0.529033	0.953938	0.629483
RNAseq	Whole Blood	Pre-vaccination	gene5928 (RBBP4)	-0.0192625	7.18973	-0.632746	0.529142	0.953947	-0.629316
RNAseq	Whole Blood	Pre-vaccination	gene3309 (HSPA5)	-0.028428	8.36671	-0.632567	0.529287	0.954022	-0.629095
RNAseq	Whole Blood	Pre-vaccination	gene6230 (RPS25)	-0.0350752	9.40817	-0.632173	0.529561	0.954329	-0.628677
RNAseq	Whole Blood	Pre-vaccination	gene402 (ARL2)	-0.0233915	4.42363	-0.631715	0.529726	0.954383	-0.628425
RNAseq	Whole Blood	Pre-vaccination	gene6122 (RPL3)	-0.027589	10.9388	-0.631826	0.529806	0.954383	-0.628302
RNAseq	Whole Blood	Pre-vaccination	gene9555 (MACROH2A1)	-0.0282007	7.99559	-0.631399	0.530001	0.954383	-0.628004
RNAseq	Whole Blood	Pre-vaccination	gene200316 (APOBEC3F)	0.0366267	4.89572	0.631047	0.530172	0.954383	0.627744
RNAseq	Whole Blood	Pre-vaccination	gene124790 (HEXIM2)	-0.0586505	2.83738	-0.630932	0.530197	0.954383	-0.627706
RNAseq	Whole Blood	Pre-vaccination	gene8418 (CMAHP)	0.0552781	3.61333	0.631226	0.530213	0.954383	0.627681
RNAseq	Whole Blood	Pre-vaccination	gene5686 (PSMA5)	-0.0242291	5.60862	-0.630824	0.530368	0.954476	-0.627445
RNAseq	Whole Blood	Pre-vaccination	gene85363 (TRIM5)	-0.0450977	5.22545	-0.630134	0.530775	0.954755	-0.626823
RNAseq	Whole Blood	Pre-vaccination	gene10681 (GNB5)	-0.0461562	4.59539	-0.629535	0.531142	0.954755	-0.626264
RNAseq	Whole Blood	Pre-vaccination	gene5937 (RBMS1)	0.0171309	6.82229	0.628847	0.531568	0.954755	0.625614
RNAseq	Whole Blood	Pre-vaccination	gene57622 (LRFN1)	0.0389506	5.46966	0.628043	0.532168	0.954755	0.624701
RNAseq	Whole Blood	Pre-vaccination	gene2214 (FCGR3A)	0.0738998	9.7725	0.627984	0.532191	0.954755	0.624664
RNAseq	Whole Blood	Pre-vaccination	gene101928344 (LOC101928344)	0.0593747	4.08553	0.628153	0.532271	0.954755	0.624542
RNAseq	Whole Blood	Pre-vaccination	gene28477 (IGHJ4)	-0.138167	1.2432	-0.627651	0.532498	0.954755	-0.624197
RNAseq	Whole Blood	Pre-vaccination	gene7380 (UPK3A)	-0.124102	1.33261	-0.627524	0.532609	0.954755	-0.624028
RNAseq	Whole Blood	Pre-vaccination	gene4714 (NDUFB8)	-0.0154112	5.91143	-0.627734	0.53267	0.954755	-0.623935
RNAseq	Whole Blood	Pre-vaccination	gene375035 (SFT2D2)	-0.0510917	3.12112	-0.62698	0.532764	0.954755	-0.623792
RNAseq	Whole Blood	Pre-vaccination	gene7074 (TIAM1)	-0.0545277	5.98044	-0.627084	0.532859	0.954755	-0.623648
RNAseq	Whole Blood	Pre-vaccination	gene79658 (ARHGAP10)	-0.0454349	3.02173	-0.626794	0.532883	0.954755	-0.62361
RNAseq	Whole Blood	Pre-vaccination	gene10319 (LAMC3)	0.204247	0.105415	0.627241	0.532911	0.954755	0.623569
RNAseq	Whole Blood	Pre-vaccination	gene79960 (JADE1)	-0.0251773	6.39257	-0.626415	0.533227	0.954755	-0.623087
RNAseq	Whole Blood	Pre-vaccination	gene353345 (GPR141)	-0.0555679	4.46092	-0.626317	0.53331	0.954755	-0.622961
RNAseq	Whole Blood	Pre-vaccination	gene51703 (ACSL5)	-0.0284383	6.22897	-0.626293	0.53333	0.954755	-0.622931
RNAseq	Whole Blood	Pre-vaccination	gene4973 (OLR1)	-0.232874	-0.549419	-0.625226	0.533708	0.954755	-0.622355
RNAseq	Whole Blood	Pre-vaccination	gene339789 (LINC00299)	-0.106341	1.47683	-0.625596	0.533727	0.954755	-0.622327
RNAseq	Whole Blood	Pre-vaccination	gene11183 (MAP4K5)	0.0232726	4.89246	0.626314	0.533832	0.954755	0.622167
RNAseq	Whole Blood	Pre-vaccination	gene342371 (ATXN1L)	-0.0185049	6.46764	-0.625311	0.533851	0.954755	-0.622138
RNAseq	Whole Blood	Pre-vaccination	gene28882 (IGKV2D-29)	-0.171176	0.431857	-0.625727	0.533864	0.954755	-0.622119
RNAseq	Whole Blood	Pre-vaccination	gene51314 (NME8)	-0.0843492	2.87177	-0.625142	0.533964	0.954755	-0.621966
RNAseq	Whole Blood	Pre-vaccination	gene4210 (MEFV)	-0.0282916	8.35478	-0.625252	0.534043	0.954755	-0.621847
RNAseq	Whole Blood	Pre-vaccination	gene9681 (DEPDC5)	-0.0241812	5.12299	-0.625339	0.534082	0.954755	-0.621788
RNAseq	Whole Blood	Pre-vaccination	gene23315 (SLC9A8)	0.0350741	6.21226	0.625202	0.5341	0.954755	0.62176
RNAseq	Whole Blood	Pre-vaccination	gene4602 (MYB)	0.0609149	2.78165	0.624921	0.53427	0.954755	0.6215
RNAseq	Whole Blood	Pre-vaccination	gene64793 (CEP85)	0.0353993	4.53708	0.624675	0.534327	0.954755	0.621414
RNAseq	Whole Blood	Pre-vaccination	gene23373 (CRTC1)	-0.030628	5.66898	-0.62479	0.534393	0.954755	-0.621314
RNAseq	Whole Blood	Pre-vaccination	gene735301 (SNHG9)	-0.0614807	2.18504	-0.624572	0.534426	0.954755	-0.621264
RNAseq	Whole Blood	Pre-vaccination	gene51449 (PCYOX1)	-0.0277617	5.04083	-0.624576	0.534488	0.954755	-0.62117
RNAseq	Whole Blood	Pre-vaccination	gene55127 (HEATR1)	0.0235153	5.63057	0.624768	0.534506	0.954755	0.621142
RNAseq	Whole Blood	Pre-vaccination	gene6560 (SLC12A4)	0.0308207	5.24296	0.624015	0.534688	0.954755	0.620866
RNAseq	Whole Blood	Pre-vaccination	gene375513 (GUSBP4)	0.0577359	2.77006	0.624063	0.534759	0.954755	0.620758
RNAseq	Whole Blood	Pre-vaccination	gene10130 (PDIA6)	-0.0287122	6.75889	-0.623952	0.534825	0.954755	-0.620657
RNAseq	Whole Blood	Pre-vaccination	gene51301 (GCNT4)	0.0678215	2.65872	0.624354	0.534893	0.954755	0.620554
RNAseq	Whole Blood	Pre-vaccination	gene54849 (DEF8)	0.025669	7.77509	0.623703	0.534943	0.954755	0.620479
RNAseq	Whole Blood	Pre-vaccination	gene9726 (ZNF646)	0.020779	6.5028	0.623634	0.534985	0.954755	0.620414
RNAseq	Whole Blood	Pre-vaccination	gene152002 (XXYLT1)	-0.0471894	3.72997	-0.623352	0.535096	0.954755	-0.620246
RNAseq	Whole Blood	Pre-vaccination	gene3190 (HNRNPK)	-0.0127006	9.48303	-0.623718	0.535248	0.954755	-0.620015
RNAseq	Whole Blood	Pre-vaccination	gene100130958 (SYCE1L)	0.0429283	2.22968	0.623069	0.535409	0.954755	0.619771
RNAseq	Whole Blood	Pre-vaccination	gene100532726 (NDUFC2-KCTD14)	-0.0285994	4.98814	-0.623	0.535483	0.954755	-0.619658
RNAseq	Whole Blood	Pre-vaccination	gene57633 (LRRN1)	0.106836	1.70742	0.623	0.535558	0.954755	0.619545
RNAseq	Whole Blood	Pre-vaccination	gene83888 (FGFBP2)	-0.135699	6.53213	-0.622672	0.535645	0.954755	-0.619412
RNAseq	Whole Blood	Pre-vaccination	gene57599 (WDR48)	0.0160405	5.9493	0.623318	0.53574	0.954755	0.619268
RNAseq	Whole Blood	Pre-vaccination	gene57585 (CRAMP1)	-0.0257506	5.86752	-0.622326	0.535898	0.954755	-0.619028
RNAseq	Whole Blood	Pre-vaccination	gene11279 (KLF8)	0.0844805	2.54865	0.622264	0.535959	0.954755	0.618935
RNAseq	Whole Blood	Pre-vaccination	gene11180 (WDR6)	0.0334108	7.24159	0.622073	0.536081	0.954755	0.61875
RNAseq	Whole Blood	Pre-vaccination	gene3087 (HHEX)	-0.0341879	5.48736	-0.621743	0.536261	0.954755	-0.618476
RNAseq	Whole Blood	Pre-vaccination	gene57449 (PLEKHG5)	0.076414	3.2492	0.621694	0.536449	0.954755	0.618192
RNAseq	Whole Blood	Pre-vaccination	gene10627 (MYL12A)	-0.0186504	8.64573	-0.621476	0.536485	0.954755	-0.618137
RNAseq	Whole Blood	Pre-vaccination	gene285761 (DCBLD1)	-0.0860801	2.14136	-0.62147	0.536544	0.954755	-0.618048
RNAseq	Whole Blood	Pre-vaccination	gene9690 (UBE3C)	-0.0206051	6.31871	-0.62123	0.536791	0.954755	-0.617672
RNAseq	Whole Blood	Pre-vaccination	gene51371 (POMP)	0.034621	4.54146	0.620962	0.536832	0.954755	0.617611
RNAseq	Whole Blood	Pre-vaccination	gene29767 (TMOD2)	0.0516308	5.55083	0.620723	0.536912	0.954755	0.617489
RNAseq	Whole Blood	Pre-vaccination	gene6977 (TRGV4)	0.207165	1.0808	0.621111	0.536915	0.954755	0.617484
RNAseq	Whole Blood	Pre-vaccination	gene5087 (PBX1)	0.0778387	3.61215	0.620659	0.537133	0.954755	0.617154
RNAseq	Whole Blood	Pre-vaccination	gene10771 (ZMYND11)	0.0205134	5.60445	0.620636	0.537316	0.954755	0.616877
RNAseq	Whole Blood	Pre-vaccination	gene89857 (KLHL6)	-0.0305743	6.41591	-0.620098	0.537317	0.954755	-0.616875
RNAseq	Whole Blood	Pre-vaccination	gene51761 (ATP8A2)	0.0931509	1.3534	0.620235	0.537334	0.954755	0.61685
RNAseq	Whole Blood	Pre-vaccination	gene3978 (LIG1)	0.0334195	5.20679	0.620398	0.537348	0.954755	0.616828
RNAseq	Whole Blood	Pre-vaccination	gene3627 (CXCL10)	-0.154743	0.514297	-0.620013	0.537351	0.954755	-0.616824
RNAseq	Whole Blood	Pre-vaccination	gene28660 (TRAV23DV6)	-0.0873632	2.09353	-0.621984	0.537366	0.954755	-0.616802
RNAseq	Whole Blood	Pre-vaccination	gene8228 (PNPLA4)	-0.0399004	2.26998	-0.620017	0.537553	0.954755	-0.616517
RNAseq	Whole Blood	Pre-vaccination	gene2316 (FLNA)	-0.0314397	11.6038	-0.619657	0.537615	0.954755	-0.616423
RNAseq	Whole Blood	Pre-vaccination	gene55285 (RBM41)	0.0357136	4.37446	0.620309	0.537717	0.954755	0.61627
RNAseq	Whole Blood	Pre-vaccination	gene23765 (IL17RA)	-0.0228877	9.70766	-0.619696	0.537744	0.954755	-0.616228
RNAseq	Whole Blood	Pre-vaccination	gene136319 (MTPN)	-0.0220819	8.08702	-0.619697	0.537833	0.954755	-0.616094
RNAseq	Whole Blood	Pre-vaccination	gene767558 (LUZP6)	-0.0220819	8.08702	-0.619697	0.537833	0.954755	-0.616094
RNAseq	Whole Blood	Pre-vaccination	gene84668 (FAM126A)	0.0380305	4.34016	0.619027	0.537976	0.954755	0.615877
RNAseq	Whole Blood	Pre-vaccination	gene23223 (RRP12)	0.0666496	6.63028	0.61887	0.538167	0.954755	0.615587
RNAseq	Whole Blood	Pre-vaccination	gene80758 (PRR7)	0.0405752	3.77646	0.618542	0.538173	0.954755	0.615579
RNAseq	Whole Blood	Pre-vaccination	gene10272 (FSTL3)	-0.0749868	2.55729	-0.618637	0.538275	0.954755	-0.615424
RNAseq	Whole Blood	Pre-vaccination	gene22891 (ZNF365)	0.142614	0.874912	0.61808	0.538692	0.954755	0.614793
RNAseq	Whole Blood	Pre-vaccination	gene3507 (IGHM)	-0.101882	8.31612	-0.61818	0.538692	0.954755	-0.614792
RNAseq	Whole Blood	Pre-vaccination	gene6789 (STK4)	-0.0145808	8.936	-0.617947	0.538872	0.954755	-0.61452
RNAseq	Whole Blood	Pre-vaccination	gene1154 (CISH)	0.0508293	6.24956	0.617211	0.539203	0.954755	0.614019
RNAseq	Whole Blood	Pre-vaccination	gene123036 (TC2N)	0.0421489	5.48551	0.61733	0.539286	0.954755	0.613893
RNAseq	Whole Blood	Pre-vaccination	gene23500 (DAAM2)	-0.226395	2.84491	-0.616947	0.539466	0.954755	-0.613621
RNAseq	Whole Blood	Pre-vaccination	gene9917 (FAM20B)	-0.0262881	5.35703	-0.617056	0.539528	0.954755	-0.613527
RNAseq	Whole Blood	Pre-vaccination	gene79608 (RIC3)	0.0745225	2.82495	0.617452	0.539641	0.954755	0.613356
RNAseq	Whole Blood	Pre-vaccination	gene4864 (NPC1)	-0.0406128	5.94169	-0.616463	0.539663	0.954755	-0.613322
RNAseq	Whole Blood	Pre-vaccination	gene5027 (P2RX7)	-0.0613415	4.91264	-0.616152	0.539909	0.954755	-0.612951
RNAseq	Whole Blood	Pre-vaccination	gene6470 (SHMT1)	-0.0680026	3.55394	-0.61603	0.540004	0.954755	-0.612807
RNAseq	Whole Blood	Pre-vaccination	gene7504 (XK)	-0.113129	3.59236	-0.616626	0.540032	0.954755	-0.612765
RNAseq	Whole Blood	Pre-vaccination	gene80279 (CDK5RAP3)	0.029158	7.66339	0.615864	0.540092	0.954755	0.612674
RNAseq	Whole Blood	Pre-vaccination	gene10333 (TLR6)	-0.033581	6.82479	-0.615871	0.540094	0.954755	-0.61267
RNAseq	Whole Blood	Pre-vaccination	gene80183 (RUBCNL)	0.0666775	5.82715	0.615813	0.540264	0.954755	0.612414
RNAseq	Whole Blood	Pre-vaccination	gene7159 (TP53BP2)	0.0199982	5.90961	0.615524	0.540279	0.954755	0.612391
RNAseq	Whole Blood	Pre-vaccination	gene146198 (ZFP90)	-0.046842	5.17621	-0.615632	0.540306	0.954755	-0.61235
RNAseq	Whole Blood	Pre-vaccination	gene6141 (RPL18)	-0.0263514	9.36095	-0.615509	0.54042	0.954755	-0.612178
RNAseq	Whole Blood	Pre-vaccination	gene728377 (ARHGEF34P)	0.0980139	0.290437	0.61557	0.540493	0.954755	0.612068
RNAseq	Whole Blood	Pre-vaccination	gene5293 (PIK3CD)	0.0166043	9.74106	0.615158	0.540514	0.954755	0.612035
RNAseq	Whole Blood	Pre-vaccination	gene23780 (APOL2)	0.0490779	7.21924	0.615159	0.540543	0.954755	0.611992
RNAseq	Whole Blood	Pre-vaccination	gene6983 (TRGV9)	-0.161487	2.09939	-0.61513	0.540578	0.954755	-0.611939
RNAseq	Whole Blood	Pre-vaccination	gene3656 (IRAK2)	-0.045386	3.59963	-0.615048	0.540725	0.954755	-0.611716
RNAseq	Whole Blood	Pre-vaccination	gene23308 (ICOSLG)	-0.319292	0.105731	-0.615597	0.540747	0.954755	-0.611684
RNAseq	Whole Blood	Pre-vaccination	gene57716 (PRX)	-0.059847	2.77724	-0.61451	0.540841	0.954755	-0.611542
RNAseq	Whole Blood	Pre-vaccination	gene348110 (ARPIN)	-0.230587	4.09617	-0.615131	0.540921	0.954755	-0.611421
RNAseq	Whole Blood	Pre-vaccination	gene1396 (CRIP1)	-0.0500637	7.0532	-0.614489	0.540929	0.954755	-0.611408
RNAseq	Whole Blood	Pre-vaccination	gene3995 (FADS3)	0.0703306	3.40585	0.614641	0.541002	0.954755	0.611298
RNAseq	Whole Blood	Pre-vaccination	gene7905 (REEP5)	-0.026348	6.50029	-0.614471	0.54101	0.954755	-0.611286
RNAseq	Whole Blood	Pre-vaccination	gene245812 (CNPY4)	0.0272473	3.80588	0.614303	0.541259	0.954755	0.610911
RNAseq	Whole Blood	Pre-vaccination	gene55743 (CHFR)	0.0134671	6.68241	0.61411	0.541275	0.954755	0.610886
RNAseq	Whole Blood	Pre-vaccination	gene115350 (FCRL1)	0.120484	5.5256	0.613851	0.541531	0.954755	0.6105
RNAseq	Whole Blood	Pre-vaccination	gene401541 (CENPP)	-0.105051	0.853346	-0.61362	0.541578	0.954755	-0.610429
RNAseq	Whole Blood	Pre-vaccination	gene4600 (MX2)	-0.0497027	8.15392	-0.613446	0.54165	0.954755	-0.61032
RNAseq	Whole Blood	Pre-vaccination	gene54941 (RNF125)	-0.0227565	5.97776	-0.613266	0.541884	0.954755	-0.609967
RNAseq	Whole Blood	Pre-vaccination	gene10875 (FGL2)	-0.0355481	9.28608	-0.61311	0.541912	0.954755	-0.609924
RNAseq	Whole Blood	Pre-vaccination	gene5297 (PI4KA)	-0.0191026	7.74007	-0.613328	0.54196	0.954755	-0.609852
RNAseq	Whole Blood	Pre-vaccination	gene100529144 (CORO7-PAM16)	0.022821	7.70271	0.612874	0.542096	0.954755	0.609646
RNAseq	Whole Blood	Pre-vaccination	gene11057 (ABHD2)	-0.0314519	8.92479	-0.612659	0.54222	0.954755	-0.60946
RNAseq	Whole Blood	Pre-vaccination	gene1803 (DPP4)	0.0602682	5.26262	0.612736	0.542235	0.954755	0.609437
RNAseq	Whole Blood	Pre-vaccination	gene10787 (NCKAP1)	-0.0789053	2.32676	-0.61259	0.542334	0.954755	-0.609288
RNAseq	Whole Blood	Pre-vaccination	gene6993 (DYNLT1)	0.0263143	5.65586	0.612429	0.542345	0.954755	0.609271
RNAseq	Whole Blood	Pre-vaccination	gene140735 (DYNLL2)	-0.0225746	6.4789	-0.611943	0.542716	0.955088	-0.608711
RNAseq	Whole Blood	Pre-vaccination	gene57234 (LINC00869)	0.0432373	4.22072	0.611507	0.54297	0.955088	0.608328
RNAseq	Whole Blood	Pre-vaccination	gene23220 (DTX4)	0.0688742	4.3675	0.61123	0.543076	0.955088	0.608168
RNAseq	Whole Blood	Pre-vaccination	gene65108 (MARCKSL1)	0.0402145	6.26984	0.611466	0.543112	0.955088	0.608114
RNAseq	Whole Blood	Pre-vaccination	gene11135 (CDC42EP1)	-0.190207	3.05891	-0.611387	0.543132	0.955088	-0.608083
RNAseq	Whole Blood	Pre-vaccination	gene84899 (TMTC4)	-0.0561471	2.9369	-0.611257	0.543156	0.955088	-0.608047
RNAseq	Whole Blood	Pre-vaccination	gene9240 (PNMA1)	0.0354418	5.40695	0.610474	0.543599	0.955505	0.60738
RNAseq	Whole Blood	Pre-vaccination	gene7257 (TSNAX)	-0.0172277	5.4463	-0.610481	0.543601	0.955505	-0.607377
RNAseq	Whole Blood	Pre-vaccination	gene79139 (DERL1)	-0.0265218	6.11412	-0.610259	0.543731	0.955515	-0.607181
RNAseq	Whole Blood	Pre-vaccination	gene8681 (JMJD7-PLA2G4B)	0.0342555	5.7117	0.610636	0.543818	0.955515	0.607049
RNAseq	Whole Blood	Pre-vaccination	gene8914 (TIMELESS)	0.0404986	3.95004	0.610334	0.543918	0.955515	0.606898
RNAseq	Whole Blood	Pre-vaccination	gene54549 (SDK2)	-0.11247	3.72365	-0.610024	0.544051	0.955566	-0.606698
RNAseq	Whole Blood	Pre-vaccination	gene90324 (CCDC97)	0.0147333	6.63442	0.609695	0.544261	0.955752	0.606383
RNAseq	Whole Blood	Pre-vaccination	gene105 (ADARB2)	-0.617354	-0.547397	-0.609164	0.544561	0.95601	-0.605931
RNAseq	Whole Blood	Pre-vaccination	gene6734 (SRPRA)	-0.0166726	7.82146	-0.608689	0.544941	0.95601	-0.605359
RNAseq	Whole Blood	Pre-vaccination	gene8021 (NUP214)	-0.0129905	7.63545	-0.608327	0.545051	0.95601	-0.605193
RNAseq	Whole Blood	Pre-vaccination	gene2242 (FES)	-0.0384149	7.35518	-0.608009	0.545254	0.95601	-0.604887
RNAseq	Whole Blood	Pre-vaccination	gene6396 (SEC13)	-0.0209342	6.09351	-0.607592	0.545592	0.95601	-0.604379
RNAseq	Whole Blood	Pre-vaccination	gene4193 (MDM2)	0.0328673	6.69499	0.607544	0.545599	0.95601	0.604369
RNAseq	Whole Blood	Pre-vaccination	gene22948 (CCT5)	-0.0204047	7.10062	-0.607853	0.54562	0.95601	-0.604337
RNAseq	Whole Blood	Pre-vaccination	gene474170 (LRRC37A2)	-0.111369	1.50016	-0.60723	0.545825	0.95601	-0.604029
RNAseq	Whole Blood	Pre-vaccination	gene163859 (SDE2)	-0.0252475	5.10012	-0.607058	0.545925	0.95601	-0.603877
RNAseq	Whole Blood	Pre-vaccination	gene6386 (SDCBP)	0.0252112	8.78535	0.607084	0.545991	0.95601	0.603778
RNAseq	Whole Blood	Pre-vaccination	gene57684 (ZBTB26)	0.0377893	2.3504	0.606597	0.546257	0.95601	0.603379
RNAseq	Whole Blood	Pre-vaccination	gene22877 (MLXIP)	-0.0296214	7.89786	-0.606371	0.54639	0.95601	-0.603179
RNAseq	Whole Blood	Pre-vaccination	gene23020 (SNRNP200)	0.0156569	8.60029	0.606507	0.546444	0.95601	0.603097
RNAseq	Whole Blood	Pre-vaccination	gene114991 (ZNF618)	-0.0604771	2.84607	-0.606214	0.546491	0.95601	-0.603027
RNAseq	Whole Blood	Pre-vaccination	gene27130 (INVS)	0.0320327	3.97785	0.60624	0.546655	0.95601	0.602781
RNAseq	Whole Blood	Pre-vaccination	gene29952 (DPP7)	-0.0265654	7.00006	-0.605882	0.54669	0.95601	-0.602728
RNAseq	Whole Blood	Pre-vaccination	gene3067 (HDC)	0.113537	4.12795	0.605896	0.546707	0.95601	0.602703
RNAseq	Whole Blood	Pre-vaccination	gene63897 (HEATR6)	-0.046978	4.31561	-0.605771	0.546707	0.95601	-0.602703
RNAseq	Whole Blood	Pre-vaccination	gene153364 (MBLAC2)	0.0360098	2.51805	0.606137	0.546718	0.95601	0.602685
RNAseq	Whole Blood	Pre-vaccination	gene10667 (FARS2)	-0.0322606	3.30197	-0.605919	0.546728	0.95601	-0.60267
RNAseq	Whole Blood	Pre-vaccination	gene22794 (CASC3)	0.0244516	8.20801	0.605771	0.546787	0.95601	0.602581
RNAseq	Whole Blood	Pre-vaccination	gene7832 (BTG2)	-0.0278916	8.32204	-0.605698	0.546795	0.95601	-0.60257
RNAseq	Whole Blood	Pre-vaccination	gene84444 (DOT1L)	0.0216141	6.31088	0.605424	0.546874	0.95601	0.602451
RNAseq	Whole Blood	Pre-vaccination	gene9853 (RUSC2)	-0.0649049	3.82653	-0.605413	0.547056	0.95601	-0.602178
RNAseq	Whole Blood	Pre-vaccination	gene4332 (MNDA)	0.0346627	10.7329	0.605092	0.547434	0.95601	0.601609
RNAseq	Whole Blood	Pre-vaccination	gene54545 (MTMR12)	-0.0220312	5.65261	-0.604786	0.547439	0.95601	-0.601602
RNAseq	Whole Blood	Pre-vaccination	gene1796 (DOK1)	-0.0214266	5.79616	-0.604657	0.547483	0.95601	-0.601536
RNAseq	Whole Blood	Pre-vaccination	gene26253 (CLEC4E)	0.0592308	6.70921	0.604432	0.547564	0.95601	0.601414
RNAseq	Whole Blood	Pre-vaccination	gene114789 (SLC25A25)	0.0243912	4.67931	0.604954	0.54757	0.95601	0.601406
RNAseq	Whole Blood	Pre-vaccination	gene51093 (RRNAD1)	-0.0248801	4.26799	-0.604193	0.547762	0.95601	-0.601118
RNAseq	Whole Blood	Pre-vaccination	gene9867 (PJA2)	0.0180931	7.36161	0.604045	0.547831	0.95601	0.601013
RNAseq	Whole Blood	Pre-vaccination	gene163747 (LEXM)	-0.141076	0.482293	-0.604097	0.547887	0.95601	-0.600929
RNAseq	Whole Blood	Pre-vaccination	gene54916 (TMEM260)	-0.02683	4.58167	-0.604143	0.547906	0.95601	-0.600901
RNAseq	Whole Blood	Pre-vaccination	gene23387 (SIK3)	0.01885	7.32781	0.603992	0.547938	0.95601	0.600853
RNAseq	Whole Blood	Pre-vaccination	gene8857 (FCGBP)	-0.118523	4.98443	-0.603498	0.548262	0.956162	-0.600367
RNAseq	Whole Blood	Pre-vaccination	gene283229 (CRACR2B)	0.11475	2.25372	0.603552	0.548321	0.956162	0.600278
RNAseq	Whole Blood	Pre-vaccination	gene8439 (NSMAF)	0.0206306	6.14066	0.603293	0.548337	0.956162	0.600254
RNAseq	Whole Blood	Pre-vaccination	gene6932 (TCF7)	0.061201	9.00395	0.603005	0.548612	0.956289	0.599842
RNAseq	Whole Blood	Pre-vaccination	gene1603 (DAD1)	-0.0189103	5.67865	-0.602697	0.548799	0.956289	-0.599561
RNAseq	Whole Blood	Pre-vaccination	gene8345 (H2BC9)	-0.115222	2.16513	-0.602582	0.548866	0.956289	-0.59946
RNAseq	Whole Blood	Pre-vaccination	gene54494 (C11orf71)	-0.040332	2.40719	-0.602617	0.548979	0.956289	-0.599291
RNAseq	Whole Blood	Pre-vaccination	gene80199 (FUZ)	0.0392716	4.32928	0.602232	0.549028	0.956289	0.599217
RNAseq	Whole Blood	Pre-vaccination	gene3792 (KEL)	-0.123975	2.02638	-0.602739	0.549158	0.956289	-0.599023
RNAseq	Whole Blood	Pre-vaccination	gene23082 (PPRC1)	-0.0210102	5.74485	-0.602104	0.549201	0.956289	-0.598957
RNAseq	Whole Blood	Pre-vaccination	gene2778 (GNAS)	0.0344478	10.2309	0.602199	0.54924	0.956289	0.598899
RNAseq	Whole Blood	Pre-vaccination	gene51306 (FAM13B)	0.0163432	6.1219	0.601765	0.549511	0.956341	0.598493
RNAseq	Whole Blood	Pre-vaccination	gene80764 (THAP7)	-0.0223941	4.37753	-0.601493	0.549835	0.956341	-0.598008
RNAseq	Whole Blood	Pre-vaccination	gene352961 (HCG26)	0.444844	-0.914115	0.600658	0.550076	0.956341	0.597646
RNAseq	Whole Blood	Pre-vaccination	gene5875 (RABGGTA)	-0.0235575	4.95495	-0.600909	0.550122	0.956341	-0.597577
RNAseq	Whole Blood	Pre-vaccination	gene79651 (RHBDF2)	-0.0435452	7.18016	-0.600552	0.550147	0.956341	-0.59754
RNAseq	Whole Blood	Pre-vaccination	gene23185 (LARP4B)	0.0154587	6.91312	0.600301	0.550196	0.956341	0.597466
RNAseq	Whole Blood	Pre-vaccination	gene219771 (CCNY)	-0.0231208	7.48434	-0.600216	0.550351	0.956341	-0.597234
RNAseq	Whole Blood	Pre-vaccination	gene27010 (TPK1)	-0.0401374	3.9095	-0.600156	0.550495	0.956341	-0.597018
RNAseq	Whole Blood	Pre-vaccination	gene114132 (SIGLEC11)	-0.171131	0.21291	-0.600081	0.550525	0.956341	-0.596973
RNAseq	Whole Blood	Pre-vaccination	gene162966 (ZNF600)	-0.0794005	4.67869	-0.599614	0.550825	0.956341	-0.596524
RNAseq	Whole Blood	Pre-vaccination	gene728609 (SDHAP3)	0.0542373	2.38046	0.599666	0.55091	0.956341	0.596398
RNAseq	Whole Blood	Pre-vaccination	gene22909 (FAN1)	0.0503738	2.94905	0.599293	0.551042	0.956341	0.5962
RNAseq	Whole Blood	Pre-vaccination	gene2180 (ACSL1)	0.052603	9.27848	0.599262	0.551113	0.956341	0.596093
RNAseq	Whole Blood	Pre-vaccination	gene1773 (DNASE1)	0.0370532	4.56966	0.598818	0.551271	0.956341	0.595857
RNAseq	Whole Blood	Pre-vaccination	gene9486 (CHST10)	0.052169	1.92418	0.59874	0.551372	0.956341	0.595705
RNAseq	Whole Blood	Pre-vaccination	gene7030 (TFE3)	-0.0133693	7.61822	-0.599049	0.551376	0.956341	-0.5957
RNAseq	Whole Blood	Pre-vaccination	gene939 (CD27)	0.0549672	6.41053	0.598881	0.551411	0.956341	0.595647
RNAseq	Whole Blood	Pre-vaccination	gene64779 (MTHFSD)	0.0299868	4.2518	0.598783	0.551448	0.956341	0.595591
RNAseq	Whole Blood	Pre-vaccination	gene9399 (STOML1)	0.0429346	2.57949	0.598445	0.551538	0.956341	0.595456
RNAseq	Whole Blood	Pre-vaccination	gene5325 (PLAGL1)	0.0383772	4.94595	0.598348	0.551544	0.956341	0.595448
RNAseq	Whole Blood	Pre-vaccination	gene1975 (EIF4B)	-0.0236963	9.69514	-0.598523	0.551579	0.956341	-0.595395
RNAseq	Whole Blood	Pre-vaccination	gene666 (BOK)	-0.312299	1.1379	-0.598902	0.55174	0.956341	-0.595154
RNAseq	Whole Blood	Pre-vaccination	gene23053 (ZSWIM8)	0.0168035	7.57418	0.598442	0.551845	0.956341	0.594998
RNAseq	Whole Blood	Pre-vaccination	gene221 (ALDH3B1)	-0.0486103	6.35102	-0.598158	0.551861	0.956341	-0.594973
RNAseq	Whole Blood	Pre-vaccination	gene65979 (PHACTR4)	0.0265267	5.67076	0.598139	0.551867	0.956341	0.594965
RNAseq	Whole Blood	Pre-vaccination	gene4057 (LTF)	-0.25277	5.21958	-0.597761	0.552073	0.956518	-0.594656
RNAseq	Whole Blood	Pre-vaccination	gene29068 (ZBTB44)	0.0253269	6.49126	0.597432	0.552407	0.956916	0.594157
RNAseq	Whole Blood	Pre-vaccination	gene3481 (IGF2)	0.200234	0.140308	0.597006	0.552517	0.956919	0.593993
RNAseq	Whole Blood	Pre-vaccination	gene23299 (BICD2)	0.0223218	7.40782	0.597082	0.552617	0.956919	0.593844
RNAseq	Whole Blood	Pre-vaccination	gene9684 (LRRC14)	0.0281931	5.12283	0.596721	0.552787	0.957035	0.593589
RNAseq	Whole Blood	Pre-vaccination	gene80230 (RUFY1)	-0.0583825	7.16549	-0.596446	0.553017	0.957222	-0.593246
RNAseq	Whole Blood	Pre-vaccination	gene6425 (SFRP5)	0.234844	-0.558858	0.596595	0.553103	0.957222	0.593116
RNAseq	Whole Blood	Pre-vaccination	gene28920 (IGKV2-29)	0.217963	0.116666	0.595855	0.553258	0.95731	0.592885
RNAseq	Whole Blood	Pre-vaccination	gene727758 (ROCK1P1)	-0.110139	0.811637	-0.595818	0.553504	0.957556	-0.592517
RNAseq	Whole Blood	Pre-vaccination	gene25959 (KANK2)	-0.122527	2.99499	-0.595386	0.553724	0.95767	-0.592189
RNAseq	Whole Blood	Pre-vaccination	gene641649 (TMEM91)	0.0347067	5.29977	0.595114	0.553778	0.95767	0.592108
RNAseq	Whole Blood	Pre-vaccination	gene407013 (MIR24-2)	-0.0839456	1.1414	-0.594762	0.553915	0.957726	-0.591904
RNAseq	Whole Blood	Pre-vaccination	gene1604 (CD55)	0.0564436	7.84787	0.593952	0.554565	0.957738	0.590933
RNAseq	Whole Blood	Pre-vaccination	gene5438 (POLR2I)	0.0309198	3.43536	0.594024	0.554592	0.957738	0.590893
RNAseq	Whole Blood	Pre-vaccination	gene5432 (POLR2C)	0.015684	5.73215	0.593805	0.554657	0.957738	0.590796
RNAseq	Whole Blood	Pre-vaccination	gene3386 (ICAM4)	-0.109652	2.50758	-0.594282	0.554689	0.957738	-0.590749
RNAseq	Whole Blood	Pre-vaccination	gene653268 (AGAP7P)	-0.108948	3.96714	-0.593704	0.554809	0.957738	-0.59057
RNAseq	Whole Blood	Pre-vaccination	gene2053 (EPHX2)	0.0828073	4.19619	0.593754	0.554823	0.957738	0.590548
RNAseq	Whole Blood	Pre-vaccination	gene128866 (CHMP4B)	-0.0289668	7.63112	-0.59358	0.554871	0.957738	-0.590476
RNAseq	Whole Blood	Pre-vaccination	gene56943 (ENY2)	-0.0220153	5.04665	-0.59353	0.554887	0.957738	-0.590454
RNAseq	Whole Blood	Pre-vaccination	gene285852 (TREML4)	0.692472	-0.434936	0.592981	0.555228	0.957738	0.589945
RNAseq	Whole Blood	Pre-vaccination	gene27334 (P2RY10)	0.0540396	5.78289	0.592956	0.555422	0.957738	0.589654
RNAseq	Whole Blood	Pre-vaccination	gene349565 (NMNAT3)	0.080223	1.39495	0.592736	0.555558	0.957738	0.589453
RNAseq	Whole Blood	Pre-vaccination	gene55779 (CFAP44)	0.0463047	3.49395	0.592968	0.555573	0.957738	0.589429
RNAseq	Whole Blood	Pre-vaccination	gene10953 (TOMM34)	-0.0544283	3.63671	-0.592522	0.555574	0.957738	-0.589428
RNAseq	Whole Blood	Pre-vaccination	gene116369 (SLC26A8)	-0.0908581	2.75207	-0.592495	0.555745	0.957738	-0.589173
RNAseq	Whole Blood	Pre-vaccination	gene160364 (CLEC12A)	0.19463	6.66083	0.591944	0.555934	0.957738	0.588892
RNAseq	Whole Blood	Pre-vaccination	gene8560 (DEGS1)	-0.0241205	5.80384	-0.591827	0.555945	0.957738	-0.588875
RNAseq	Whole Blood	Pre-vaccination	gene27175 (TUBG2)	0.0619021	2.95107	0.591833	0.556031	0.957738	0.588747
RNAseq	Whole Blood	Pre-vaccination	gene28676 (TRAV10)	0.0907196	0.703734	0.59166	0.556149	0.957738	0.588571
RNAseq	Whole Blood	Pre-vaccination	gene10768 (AHCYL1)	0.0175199	6.57605	0.591649	0.556165	0.957738	0.588548
RNAseq	Whole Blood	Pre-vaccination	gene257101 (ZNF683)	0.25028	3.3027	0.591614	0.556172	0.957738	0.588536
RNAseq	Whole Blood	Pre-vaccination	gene51427 (ZNF107)	-0.0851293	5.65933	-0.591474	0.556244	0.957738	-0.58843
RNAseq	Whole Blood	Pre-vaccination	gene84033 (OBSCN)	-0.0732565	6.66971	-0.591547	0.556268	0.957738	-0.588394
RNAseq	Whole Blood	Pre-vaccination	gene51257 (MARCHF2)	-0.0463245	6.75823	-0.591811	0.556369	0.957738	-0.588244
RNAseq	Whole Blood	Pre-vaccination	gene11020 (IFT27)	-0.0336534	3.13356	-0.591094	0.556507	0.957738	-0.588037
RNAseq	Whole Blood	Pre-vaccination	gene100272228 (LINC00894)	0.0444237	2.65963	0.590795	0.556647	0.957738	0.587828
RNAseq	Whole Blood	Pre-vaccination	gene4722 (NDUFS3)	-0.0210496	4.57189	-0.590716	0.556692	0.957738	-0.587762
RNAseq	Whole Blood	Pre-vaccination	gene9641 (IKBKE)	-0.031821	5.78635	-0.590689	0.556743	0.957738	-0.587687
RNAseq	Whole Blood	Pre-vaccination	gene653464 (SRGAP2C)	0.0602703	3.28653	0.590734	0.556834	0.957738	0.58755
RNAseq	Whole Blood	Pre-vaccination	gene26149 (ZNF658)	-0.0542381	1.28658	-0.590852	0.557133	0.957942	-0.587105
RNAseq	Whole Blood	Pre-vaccination	gene254887 (ZDHHC23)	0.052589	2.29207	0.590255	0.557179	0.957942	0.587037
RNAseq	Whole Blood	Pre-vaccination	gene65080 (MRPL44)	0.0200124	4.95774	0.589899	0.557375	0.957942	0.586745
RNAseq	Whole Blood	Pre-vaccination	gene10553 (HTATIP2)	0.0252684	5.59459	0.589661	0.557417	0.957942	0.586682
RNAseq	Whole Blood	Pre-vaccination	gene10290 (SPEG)	-0.101666	2.26629	-0.589619	0.557619	0.957942	-0.586381
RNAseq	Whole Blood	Pre-vaccination	gene4799 (NFX1)	0.0167437	6.08457	0.589608	0.557655	0.957942	0.586328
RNAseq	Whole Blood	Pre-vaccination	gene9120 (SLC16A6)	0.0420554	4.7607	0.589407	0.557681	0.957942	0.586289
RNAseq	Whole Blood	Pre-vaccination	gene53405 (CLIC5)	0.0690198	2.55891	0.589009	0.557879	0.958104	0.585994
RNAseq	Whole Blood	Pre-vaccination	gene514 (ATP5F1E)	-0.0322885	7.56056	-0.58859	0.55812	0.958297	-0.585637
RNAseq	Whole Blood	Pre-vaccination	gene55193 (PBRM1)	-0.0172254	6.43752	-0.588249	0.558335	0.958297	-0.585316
RNAseq	Whole Blood	Pre-vaccination	gene1292 (COL6A2)	-0.101914	5.71516	-0.588314	0.558357	0.958297	-0.585283
RNAseq	Whole Blood	Pre-vaccination	gene692205 (SNORD89)	0.0561896	3.21296	0.588255	0.558439	0.958297	0.585161
RNAseq	Whole Blood	Pre-vaccination	gene388512 (CLEC17A)	0.091742	3.26477	0.588172	0.558534	0.958297	0.58502
RNAseq	Whole Blood	Pre-vaccination	gene80346 (REEP4)	-0.0314684	5.11921	-0.587936	0.558625	0.958297	-0.584885
RNAseq	Whole Blood	Pre-vaccination	gene10890 (RAB10)	-0.0193084	7.0315	-0.587506	0.559149	0.958297	-0.584106
RNAseq	Whole Blood	Pre-vaccination	gene79937 (CNTNAP3)	-0.119578	4.41009	-0.587031	0.55921	0.958297	-0.584015
RNAseq	Whole Blood	Pre-vaccination	gene894 (CCND2)	0.028143	7.31634	0.587107	0.55928	0.958297	0.583912
RNAseq	Whole Blood	Pre-vaccination	gene207 (AKT1)	0.0234829	8.12096	0.586814	0.559316	0.958297	0.583858
RNAseq	Whole Blood	Pre-vaccination	gene11130 (ZWINT)	0.06902	1.38917	0.586691	0.559447	0.958297	0.583663
RNAseq	Whole Blood	Pre-vaccination	gene171558 (PTCRA)	-0.0829897	3.39641	-0.586537	0.559594	0.958297	-0.583444
RNAseq	Whole Blood	Pre-vaccination	gene22828 (SCAF8)	0.0138458	6.57349	0.586232	0.559633	0.958297	0.583387
RNAseq	Whole Blood	Pre-vaccination	gene100505746 (ITGB2-AS1)	0.0772545	6.65372	0.586216	0.559739	0.958297	0.583229
RNAseq	Whole Blood	Pre-vaccination	gene92270 (ATP6AP1L)	-0.113005	1.25769	-0.586177	0.559754	0.958297	-0.583206
RNAseq	Whole Blood	Pre-vaccination	gene10228 (STX6)	-0.0203818	5.95715	-0.586131	0.559816	0.958297	-0.583115
RNAseq	Whole Blood	Pre-vaccination	gene260294 (NSUN5P2)	-0.053899	4.59644	-0.586438	0.55982	0.958297	-0.583108
RNAseq	Whole Blood	Pre-vaccination	gene64073 (C19orf33)	-0.156321	0.987071	-0.586724	0.559865	0.958297	-0.583042
RNAseq	Whole Blood	Pre-vaccination	gene64772 (ENGASE)	0.0519288	6.33955	0.585786	0.560129	0.958324	0.58265
RNAseq	Whole Blood	Pre-vaccination	gene23312 (DMXL2)	-0.0406153	7.1575	-0.585464	0.560167	0.958324	-0.582593
RNAseq	Whole Blood	Pre-vaccination	gene226 (ALDOA)	-0.0198026	9.86803	-0.585644	0.560193	0.958324	-0.582554
RNAseq	Whole Blood	Pre-vaccination	gene3020 (H3-3A)	0.0344474	8.80711	0.585166	0.560518	0.958528	0.582072
RNAseq	Whole Blood	Pre-vaccination	gene63875 (MRPL17)	-0.0247278	3.97201	-0.584811	0.560605	0.958528	-0.581943
RNAseq	Whole Blood	Pre-vaccination	gene2907 (GRINA)	0.0453683	8.04504	0.585024	0.560625	0.958528	0.581914
RNAseq	Whole Blood	Pre-vaccination	gene10758 (TRAF3IP2)	0.0360055	3.93552	0.584579	0.561033	0.958588	0.581308
RNAseq	Whole Blood	Pre-vaccination	gene59269 (HIVEP3)	0.0587412	5.60433	0.584319	0.561046	0.958588	0.581289
RNAseq	Whole Blood	Pre-vaccination	gene3049 (HBQ1)	0.132836	3.77786	0.58449	0.56106	0.958588	0.581268
RNAseq	Whole Blood	Pre-vaccination	gene5888 (RAD51)	0.0947638	0.110819	0.58403	0.561076	0.958588	0.581243
RNAseq	Whole Blood	Pre-vaccination	gene51676 (ASB2)	-0.0832377	1.19383	-0.583743	0.561345	0.958828	-0.580845
RNAseq	Whole Blood	Pre-vaccination	gene26517 (TIMM13)	-0.0337726	4.6963	-0.58379	0.561425	0.958828	-0.580726
RNAseq	Whole Blood	Pre-vaccination	gene28817 (IGLV2-8)	-0.15511	3.25425	-0.583376	0.561646	0.958857	-0.580398
RNAseq	Whole Blood	Pre-vaccination	gene1843 (DUSP1)	-0.0532125	8.02936	-0.583063	0.561913	0.958857	-0.580003
RNAseq	Whole Blood	Pre-vaccination	gene28630 (TRBJ1-6)	0.292311	0.2978	0.583014	0.562014	0.958857	0.579853
RNAseq	Whole Blood	Pre-vaccination	gene8140 (SLC7A5)	-0.0530627	5.01323	-0.58278	0.562058	0.958857	-0.579787
RNAseq	Whole Blood	Pre-vaccination	gene9957 (HS3ST1)	0.109007	0.437462	0.583018	0.562093	0.958857	0.579735
RNAseq	Whole Blood	Pre-vaccination	gene340120 (ANKRD34B)	0.172862	0.659746	0.584418	0.562097	0.958857	0.57973
RNAseq	Whole Blood	Pre-vaccination	gene3614 (IMPDH1)	0.019436	8.31384	0.582672	0.562182	0.958857	0.579604
RNAseq	Whole Blood	Pre-vaccination	gene5473 (PPBP)	-0.11614	6.88113	-0.582308	0.562449	0.958857	-0.579208
RNAseq	Whole Blood	Pre-vaccination	gene4259 (MGST3)	-0.0503314	4.39379	-0.581828	0.56266	0.958857	-0.578895
RNAseq	Whole Blood	Pre-vaccination	gene728 (C5AR1)	0.0209168	9.225	0.581597	0.562765	0.958857	0.57874
RNAseq	Whole Blood	Pre-vaccination	gene26060 (APPL1)	-0.0195862	5.54639	-0.581717	0.562866	0.958857	-0.578589
RNAseq	Whole Blood	Pre-vaccination	gene163786 (SASS6)	0.038467	2.41115	0.581444	0.563002	0.958857	0.578388
RNAseq	Whole Blood	Pre-vaccination	gene91012 (CERS5)	-0.0218769	5.41069	-0.581612	0.563124	0.958857	-0.578208
RNAseq	Whole Blood	Pre-vaccination	gene54520 (CCDC93)	0.0161388	6.28698	0.581084	0.563263	0.958857	0.578001
RNAseq	Whole Blood	Pre-vaccination	gene54464 (XRN1)	0.0275942	6.55679	0.580353	0.563524	0.958857	0.577616
RNAseq	Whole Blood	Pre-vaccination	gene101927854 (LOC101927854)	0.0996296	2.74734	0.58059	0.563541	0.958857	0.57759
RNAseq	Whole Blood	Pre-vaccination	gene29967 (LRP12)	0.0720508	1.52472	0.580402	0.563595	0.958857	0.57751
RNAseq	Whole Blood	Pre-vaccination	gene4923 (NTSR1)	0.220686	1.15027	0.580155	0.563816	0.958857	0.577183
RNAseq	Whole Blood	Pre-vaccination	gene55656 (INTS8)	0.02292	5.70893	0.580387	0.563829	0.958857	0.577164
RNAseq	Whole Blood	Pre-vaccination	gene23013 (SPEN)	-0.0215587	8.49988	-0.58014	0.563867	0.958857	-0.577108
RNAseq	Whole Blood	Pre-vaccination	gene10096 (ACTR3)	-0.0126754	8.80058	-0.580428	0.563871	0.958857	-0.577101
RNAseq	Whole Blood	Pre-vaccination	gene8520 (HAT1)	0.0292926	4.88715	0.579948	0.563907	0.958857	0.577048
RNAseq	Whole Blood	Pre-vaccination	gene9246 (UBE2L6)	-0.0617274	7.1461	-0.57993	0.563918	0.958857	-0.577031
RNAseq	Whole Blood	Pre-vaccination	gene5720 (PSME1)	-0.0256182	8.01141	-0.579911	0.564003	0.958857	-0.576905
RNAseq	Whole Blood	Pre-vaccination	gene10023 (FRAT1)	0.0290822	6.84343	0.579604	0.564119	0.958857	0.576734
RNAseq	Whole Blood	Pre-vaccination	gene26958 (COPG2)	-0.0575867	4.05416	-0.57967	0.56415	0.958857	-0.576688
RNAseq	Whole Blood	Pre-vaccination	gene22905 (EPN2)	0.0619335	3.54072	0.579138	0.564502	0.959278	0.576168
RNAseq	Whole Blood	Pre-vaccination	gene23613 (ZMYND8)	0.0180852	6.37644	0.578956	0.564776	0.959422	0.575762
RNAseq	Whole Blood	Pre-vaccination	gene1912 (PHC2)	0.0262164	8.5162	0.57837	0.564845	0.959422	0.575661
RNAseq	Whole Blood	Pre-vaccination	gene521 (ATP5ME)	-0.022683	5.21183	-0.578671	0.564936	0.959422	-0.575525
RNAseq	Whole Blood	Pre-vaccination	gene55205 (ZNF532)	-0.0597787	3.89443	-0.578346	0.565063	0.959422	-0.575338
RNAseq	Whole Blood	Pre-vaccination	gene23229 (ARHGEF9)	-0.0288894	4.62633	-0.578116	0.565108	0.959422	-0.575272
RNAseq	Whole Blood	Pre-vaccination	gene3652 (IPP)	0.0297618	3.05143	0.578214	0.565247	0.959427	0.575066
RNAseq	Whole Blood	Pre-vaccination	gene283385 (MORN3)	-0.0774708	2.2868	-0.577901	0.565365	0.959427	-0.574891
RNAseq	Whole Blood	Pre-vaccination	gene126014 (OSCAR)	-0.06325	4.68004	-0.577776	0.565452	0.959427	-0.574763
RNAseq	Whole Blood	Pre-vaccination	gene100532724 (NPHP3-ACAD11)	0.0350132	5.09464	0.578062	0.565585	0.959427	0.574566
RNAseq	Whole Blood	Pre-vaccination	gene5426 (POLE)	0.0223104	5.57577	0.577559	0.565632	0.959427	0.574497
RNAseq	Whole Blood	Pre-vaccination	gene1915 (EEF1A1)	-0.024435	13.1133	-0.577112	0.565872	0.959566	-0.574142
RNAseq	Whole Blood	Pre-vaccination	gene126308 (MOB3A)	0.0137052	9.48265	0.57693	0.566063	0.959566	0.573859
RNAseq	Whole Blood	Pre-vaccination	gene10670 (RRAGA)	-0.0139374	5.45053	-0.576507	0.566095	0.959566	-0.573812
RNAseq	Whole Blood	Pre-vaccination	gene6708 (SPTA1)	-0.0925415	2.69834	-0.577281	0.566131	0.959566	-0.573759
RNAseq	Whole Blood	Pre-vaccination	gene140460 (ASB7)	0.0183362	4.8327	0.576555	0.566274	0.959633	0.573548
RNAseq	Whole Blood	Pre-vaccination	gene54997 (TESC)	0.106764	6.74686	0.575595	0.566976	0.960339	0.572511
RNAseq	Whole Blood	Pre-vaccination	gene221756 (SERPINB9P1)	-0.0761584	2.91966	-0.575583	0.567015	0.960339	-0.572453
RNAseq	Whole Blood	Pre-vaccination	gene84959 (UBASH3B)	0.0227408	5.61777	0.575609	0.567182	0.960339	0.572206
RNAseq	Whole Blood	Pre-vaccination	gene26249 (KLHL3)	0.059564	3.46426	0.574971	0.567374	0.960339	0.571923
RNAseq	Whole Blood	Pre-vaccination	gene5606 (MAP2K3)	-0.0406604	8.04122	-0.574581	0.56762	0.960339	-0.57156
RNAseq	Whole Blood	Pre-vaccination	gene149837 (LINC00654)	0.094971	1.09466	0.574557	0.567631	0.960339	0.571544
RNAseq	Whole Blood	Pre-vaccination	gene28921 (IGKV2-28)	-0.118534	2.04614	-0.57453	0.567666	0.960339	-0.571492
RNAseq	Whole Blood	Pre-vaccination	gene445372 (TRIM6-TRIM34)	-0.0269694	4.71951	-0.574134	0.567766	0.960339	-0.571345
RNAseq	Whole Blood	Pre-vaccination	gene9021 (SOCS3)	-0.0775594	5.47378	-0.573958	0.56792	0.960339	-0.571118
RNAseq	Whole Blood	Pre-vaccination	gene79991 (STN1)	0.0237748	5.70766	0.573809	0.568051	0.960339	0.570924
RNAseq	Whole Blood	Pre-vaccination	gene6648 (SOD2)	-0.0386813	10.0053	-0.573637	0.568208	0.960339	-0.570693
RNAseq	Whole Blood	Pre-vaccination	gene80775 (TMEM177)	0.0431035	1.58937	0.57389	0.568214	0.960339	0.570683
RNAseq	Whole Blood	Pre-vaccination	gene64101 (LRRC4)	0.0443327	5.81116	0.573308	0.568361	0.960339	0.570467
RNAseq	Whole Blood	Pre-vaccination	gene57567 (ZNF319)	-0.0230511	5.65993	-0.573243	0.568386	0.960339	-0.57043
RNAseq	Whole Blood	Pre-vaccination	gene102723373 (LOC102723373)	0.103305	1.89203	0.573446	0.568393	0.960339	0.57042
RNAseq	Whole Blood	Pre-vaccination	gene79571 (GCC1)	-0.0173105	5.88781	-0.572993	0.568552	0.960339	-0.570185
RNAseq	Whole Blood	Pre-vaccination	gene84838 (ZNF496)	-0.0441242	4.50347	-0.572913	0.568703	0.960339	-0.569962
RNAseq	Whole Blood	Pre-vaccination	gene57580 (PREX1)	0.0215014	10.2851	0.572819	0.568715	0.960339	0.569945
RNAseq	Whole Blood	Pre-vaccination	gene57864 (SLC46A2)	-0.0628736	4.02154	-0.572779	0.568873	0.960339	-0.569712
RNAseq	Whole Blood	Pre-vaccination	gene5729 (PTGDR)	-0.0800783	3.74503	-0.572498	0.568921	0.960339	-0.569641
RNAseq	Whole Blood	Pre-vaccination	gene162427 (RETREG3)	0.0139436	6.62572	0.572862	0.56897	0.960339	0.569569
RNAseq	Whole Blood	Pre-vaccination	gene57162 (PELI1)	-0.022073	7.43496	-0.572128	0.568985	0.960339	-0.569546
RNAseq	Whole Blood	Pre-vaccination	gene64327 (LMBR1)	0.0252723	4.4715	0.57155	0.569692	0.961355	0.568505
RNAseq	Whole Blood	Pre-vaccination	gene54976 (C20orf27)	0.0738575	5.45715	0.570827	0.570017	0.961727	0.568027
RNAseq	Whole Blood	Pre-vaccination	gene3091 (HIF1A)	0.033411	7.4432	0.570636	0.570173	0.961754	0.567796
RNAseq	Whole Blood	Pre-vaccination	gene84532 (ACSS1)	0.0194861	6.39837	0.570735	0.570303	0.961754	0.567605
RNAseq	Whole Blood	Pre-vaccination	gene518 (ATP5MC3)	-0.0236028	5.74541	-0.570431	0.570346	0.961754	-0.567542
RNAseq	Whole Blood	Pre-vaccination	gene7840 (ALMS1)	-0.0357683	5.08203	-0.570391	0.570485	0.961811	-0.567338
RNAseq	Whole Blood	Pre-vaccination	gene27020 (NPTN)	-0.0161902	6.50239	-0.570044	0.570704	0.961972	-0.567015
RNAseq	Whole Blood	Pre-vaccination	gene5921 (RASA1)	0.0184637	5.2541	0.56977	0.570889	0.961972	0.566742
RNAseq	Whole Blood	Pre-vaccination	gene9654 (TTLL4)	0.0436485	5.56451	0.569402	0.57101	0.961972	0.566565
RNAseq	Whole Blood	Pre-vaccination	gene112849 (L3HYPDH)	0.0609437	3.37661	0.569627	0.57104	0.961972	0.566521
RNAseq	Whole Blood	Pre-vaccination	gene51561 (IL23A)	0.0556129	2.41353	0.569665	0.571177	0.961972	0.566319
RNAseq	Whole Blood	Pre-vaccination	gene84172 (POLR1B)	-0.0263539	4.77409	-0.569086	0.571282	0.961972	-0.566165
RNAseq	Whole Blood	Pre-vaccination	gene28479 (IGHJ3)	-0.138315	-0.112942	-0.568837	0.571493	0.961972	-0.565854
RNAseq	Whole Blood	Pre-vaccination	gene606495 (CYB5RL)	0.0423303	2.03286	0.568689	0.571616	0.961972	0.565674
RNAseq	Whole Blood	Pre-vaccination	gene57634 (EP400)	0.0195703	7.4447	0.5687	0.571619	0.961972	0.565669
RNAseq	Whole Blood	Pre-vaccination	gene80310 (PDGFD)	-0.0985534	2.56299	-0.568316	0.571756	0.961972	-0.565468
RNAseq	Whole Blood	Pre-vaccination	gene84525 (HOPX)	-0.0791147	4.54084	-0.568059	0.571891	0.961972	-0.565268
RNAseq	Whole Blood	Pre-vaccination	gene23536 (ADAT1)	-0.0385148	4.73373	-0.568103	0.571924	0.961972	-0.565221
RNAseq	Whole Blood	Pre-vaccination	gene284417 (TMEM150B)	-0.0674051	3.77782	-0.567735	0.57218	0.961972	-0.564844
RNAseq	Whole Blood	Pre-vaccination	gene5573 (PRKAR1A)	0.0209212	8.6029	0.567727	0.572232	0.961972	0.564768
RNAseq	Whole Blood	Pre-vaccination	gene163351 (GBP6)	-0.136349	0.426572	-0.567401	0.572301	0.961972	-0.564666
RNAseq	Whole Blood	Pre-vaccination	gene51738 (GHRL)	0.0609716	2.99033	0.567322	0.572365	0.961972	0.564572
RNAseq	Whole Blood	Pre-vaccination	gene6650 (CAPN15)	0.0393861	7.08708	0.567283	0.572518	0.961972	0.564347
RNAseq	Whole Blood	Pre-vaccination	gene50854 (SNHG32)	-0.0379461	5.48326	-0.567278	0.572554	0.961972	-0.564294
RNAseq	Whole Blood	Pre-vaccination	gene100499405 (LINC00987)	0.113718	2.01511	0.567402	0.572604	0.961972	0.564221
RNAseq	Whole Blood	Pre-vaccination	gene54596 (L1TD1)	0.203128	0.190003	0.56715	0.572669	0.961972	0.564124
RNAseq	Whole Blood	Pre-vaccination	gene153443 (SRFBP1)	-0.028952	2.90004	-0.566689	0.572878	0.962038	-0.563818
RNAseq	Whole Blood	Pre-vaccination	gene168455 (CCDC71L)	0.0483551	4.61857	0.566572	0.572918	0.962038	0.56376
RNAseq	Whole Blood	Pre-vaccination	gene26017 (FAM32A)	-0.0151337	6.78765	-0.566612	0.573058	0.962098	-0.563553
RNAseq	Whole Blood	Pre-vaccination	gene57466 (SCAF4)	-0.0136553	6.43386	-0.565711	0.57352	0.962698	-0.562875
RNAseq	Whole Blood	Pre-vaccination	gene90423 (ATP6V1E2)	-0.0484557	2.78538	-0.565436	0.573756	0.962786	-0.562528
RNAseq	Whole Blood	Pre-vaccination	gene54998 (AURKAIP1)	0.0255987	6.06272	0.565436	0.573789	0.962786	0.562479
RNAseq	Whole Blood	Pre-vaccination	gene51338 (MS4A4A)	-0.102318	1.78692	-0.565227	0.574031	0.962786	-0.562125
RNAseq	Whole Blood	Pre-vaccination	gene55093 (WDYHV1)	0.0453755	1.59197	0.564615	0.574163	0.962786	0.561931
RNAseq	Whole Blood	Pre-vaccination	gene23598 (PATZ1)	0.0164973	5.61516	0.565002	0.5742	0.962786	0.561877
RNAseq	Whole Blood	Pre-vaccination	gene25780 (RASGRP3)	0.06	3.56422	0.564876	0.5742	0.962786	0.561877
RNAseq	Whole Blood	Pre-vaccination	gene56270 (WDR45B)	-0.0187804	6.18759	-0.563968	0.574669	0.963073	-0.561188
RNAseq	Whole Blood	Pre-vaccination	gene2054 (STX2)	0.0565663	4.24942	0.56376	0.57487	0.963073	0.560893
RNAseq	Whole Blood	Pre-vaccination	gene84820 (POLR2J4)	0.0265183	4.08265	0.563664	0.574915	0.963073	0.560828
RNAseq	Whole Blood	Pre-vaccination	gene23112 (TNRC6B)	0.018145	7.72992	0.563867	0.574943	0.963073	0.560787
RNAseq	Whole Blood	Pre-vaccination	gene399665 (FAM102A)	0.052637	7.74332	0.563469	0.575045	0.963073	0.560638
RNAseq	Whole Blood	Pre-vaccination	gene140 (ADORA3)	-0.114325	2.36181	-0.563398	0.575098	0.963073	-0.56056
RNAseq	Whole Blood	Pre-vaccination	gene9270 (ITGB1BP1)	-0.0354273	5.12197	-0.563404	0.575103	0.963073	-0.560551
RNAseq	Whole Blood	Pre-vaccination	gene79840 (NHEJ1)	-0.0270646	3.88339	-0.562765	0.575607	0.963172	-0.559813
RNAseq	Whole Blood	Pre-vaccination	gene116496 (NIBAN1)	-0.0368829	9.45103	-0.56253	0.575694	0.963172	-0.559686
RNAseq	Whole Blood	Pre-vaccination	gene10277 (UBE4B)	0.0155685	6.84511	0.562579	0.575714	0.963172	0.559656
RNAseq	Whole Blood	Pre-vaccination	gene81579 (PLA2G12A)	0.0406116	4.23358	0.562343	0.575858	0.963172	0.559445
RNAseq	Whole Blood	Pre-vaccination	gene10328 (EMC8)	-0.0193328	4.31891	-0.562175	0.57591	0.963172	-0.559369
RNAseq	Whole Blood	Pre-vaccination	gene5910 (RAP1GDS1)	-0.0209987	5.17891	-0.562237	0.576005	0.963172	-0.559229
RNAseq	Whole Blood	Pre-vaccination	gene1951 (CELSR3)	-0.0716694	2.90316	-0.562067	0.576095	0.963172	-0.559098
RNAseq	Whole Blood	Pre-vaccination	gene112858 (TP53RK)	0.0181107	4.58565	0.561763	0.576119	0.963172	0.559062
RNAseq	Whole Blood	Pre-vaccination	gene10026 (PIGK)	-0.0232225	4.23444	-0.562015	0.576182	0.963172	-0.558971
RNAseq	Whole Blood	Pre-vaccination	gene2098 (ESD)	-0.0294165	4.99448	-0.561585	0.576272	0.963172	-0.558839
RNAseq	Whole Blood	Pre-vaccination	gene8239 (USP9X)	-0.0163616	7.8342	-0.561782	0.576313	0.963172	-0.558778
RNAseq	Whole Blood	Pre-vaccination	gene101929241 (LINC02325)	0.0552934	0.737949	0.563073	0.576631	0.963528	0.558313
RNAseq	Whole Blood	Pre-vaccination	gene7311 (UBA52)	0.0515585	10.4508	0.560929	0.576816	0.963654	0.558041
RNAseq	Whole Blood	Pre-vaccination	gene8732 (RNGTT)	0.0237119	4.55663	0.560625	0.577118	0.963654	0.557599
RNAseq	Whole Blood	Pre-vaccination	gene55039 (TRMT12)	-0.0456355	3.37836	-0.560047	0.577333	0.963654	-0.557284
RNAseq	Whole Blood	Pre-vaccination	gene114823 (LENG8)	0.0337184	7.52834	0.560008	0.577534	0.963654	0.556991
RNAseq	Whole Blood	Pre-vaccination	gene49856 (WRAP73)	0.0230682	5.03501	0.559899	0.577557	0.963654	0.556957
RNAseq	Whole Blood	Pre-vaccination	gene8536 (CAMK1)	-0.0671479	5.08224	-0.559764	0.577562	0.963654	-0.55695
RNAseq	Whole Blood	Pre-vaccination	gene6890 (TAP1)	-0.0388576	7.86313	-0.55931	0.577847	0.963654	-0.556532
RNAseq	Whole Blood	Pre-vaccination	gene80820 (EEPD1)	0.0323005	5.57722	0.558948	0.578018	0.963654	0.556282
RNAseq	Whole Blood	Pre-vaccination	gene56654 (NPDC1)	0.102535	3.36055	0.559092	0.578031	0.963654	0.556263
RNAseq	Whole Blood	Pre-vaccination	gene50717 (DCAF8)	0.0119477	7.0817	0.559058	0.578037	0.963654	0.556254
RNAseq	Whole Blood	Pre-vaccination	gene401494 (HACD4)	-0.0338327	6.62522	-0.558988	0.578092	0.963654	-0.556173
RNAseq	Whole Blood	Pre-vaccination	gene51522 (TMEM14C)	-0.0479478	4.37393	-0.558735	0.578211	0.963654	-0.555999
RNAseq	Whole Blood	Pre-vaccination	gene6351 (CCL4)	-0.0944996	3.1444	-0.558362	0.578412	0.963654	-0.555706
RNAseq	Whole Blood	Pre-vaccination	gene28959 (TMEM176B)	-0.342496	5.03428	-0.55847	0.57849	0.963654	-0.555592
RNAseq	Whole Blood	Pre-vaccination	gene55589 (BMP2K)	-0.0253866	6.1014	-0.558483	0.578533	0.963654	-0.555529
RNAseq	Whole Blood	Pre-vaccination	gene57690 (TNRC6C)	0.0243273	6.84545	0.558651	0.578569	0.963654	0.555476
RNAseq	Whole Blood	Pre-vaccination	gene57649 (PHF12)	0.0182211	7.53799	0.55826	0.578654	0.963654	0.555352
RNAseq	Whole Blood	Pre-vaccination	gene9651 (PLCH2)	0.0677373	3.69864	0.557776	0.578854	0.963654	0.555059
RNAseq	Whole Blood	Pre-vaccination	gene266727 (MDGA1)	0.469458	2.59086	0.557943	0.578999	0.963654	0.554847
RNAseq	Whole Blood	Pre-vaccination	gene7133 (TNFRSF1B)	-0.0218323	9.97763	-0.558162	0.579022	0.963654	-0.554813
RNAseq	Whole Blood	Pre-vaccination	gene100529257 (SYNJ2BP-COX16)	-0.0233811	3.94143	-0.557476	0.579212	0.963654	-0.554537
RNAseq	Whole Blood	Pre-vaccination	gene10342 (TFG)	0.0220383	5.27406	0.556999	0.579366	0.963654	0.55431
RNAseq	Whole Blood	Pre-vaccination	gene7711 (ZNF155)	-0.0615927	3.37821	-0.557038	0.579416	0.963654	-0.554238
RNAseq	Whole Blood	Pre-vaccination	gene545 (ATR)	0.0220675	5.24879	0.557383	0.579449	0.963654	0.55419
RNAseq	Whole Blood	Pre-vaccination	gene129685 (TAF8)	-0.0254028	5.79832	-0.556978	0.579499	0.963654	-0.554116
RNAseq	Whole Blood	Pre-vaccination	gene9556 (ATP5MPL)	-0.0228513	5.52706	-0.556816	0.579588	0.963654	-0.553987
RNAseq	Whole Blood	Pre-vaccination	gene5998 (RGS3)	-0.0359247	6.69207	-0.556201	0.579932	0.963654	-0.553483
RNAseq	Whole Blood	Pre-vaccination	gene6002 (RGS12)	-0.0446986	3.79471	-0.556077	0.580018	0.963654	-0.553358
RNAseq	Whole Blood	Pre-vaccination	gene9308 (CD83)	-0.0455394	3.38764	-0.556166	0.580088	0.963654	-0.553256
RNAseq	Whole Blood	Pre-vaccination	gene51768 (TM7SF3)	-0.0214453	5.26309	-0.555662	0.580307	0.963654	-0.552936
RNAseq	Whole Blood	Pre-vaccination	gene307 (ANXA4)	-0.0381638	4.91624	-0.555532	0.580355	0.963654	-0.552867
RNAseq	Whole Blood	Pre-vaccination	gene3732 (CD82)	-0.0354314	7.28785	-0.555519	0.580357	0.963654	-0.552863
RNAseq	Whole Blood	Pre-vaccination	gene55959 (SULF2)	-0.0541893	8.44401	-0.555366	0.580524	0.963654	-0.55262
RNAseq	Whole Blood	Pre-vaccination	gene64426 (SUDS3)	0.0151835	6.14453	0.555544	0.580538	0.963654	0.5526
RNAseq	Whole Blood	Pre-vaccination	gene10157 (AASS)	0.0872054	1.92856	0.555482	0.580562	0.963654	0.552563
RNAseq	Whole Blood	Pre-vaccination	gene93627 (TBCK)	0.0372451	3.62648	0.555136	0.580776	0.963654	0.552251
RNAseq	Whole Blood	Pre-vaccination	gene57168 (ASPHD2)	0.0367302	3.75447	0.554954	0.580806	0.963654	0.552208
RNAseq	Whole Blood	Pre-vaccination	gene6605 (SMARCE1)	-0.0182744	6.73454	-0.554857	0.580859	0.963654	-0.55213
RNAseq	Whole Blood	Pre-vaccination	gene9903 (KLHL21)	0.0201506	7.05197	0.554753	0.580899	0.963654	0.552072
RNAseq	Whole Blood	Pre-vaccination	gene678 (ZFP36L2)	-0.0231218	9.72696	-0.554835	0.580937	0.963654	-0.552016
RNAseq	Whole Blood	Pre-vaccination	gene9552 (SPAG7)	0.0277995	5.43724	0.554449	0.581206	0.963654	0.551624
RNAseq	Whole Blood	Pre-vaccination	gene85236 (H2BC12)	0.0425561	5.3784	0.55434	0.581206	0.963654	0.551623
RNAseq	Whole Blood	Pre-vaccination	gene2947 (GSTM3)	-0.232633	1.9436	-0.55472	0.581207	0.963654	-0.551623
RNAseq	Whole Blood	Pre-vaccination	gene5886 (RAD23A)	-0.0400992	6.95885	-0.553902	0.581571	0.963736	-0.551092
RNAseq	Whole Blood	Pre-vaccination	gene23059 (CLUAP1)	0.0511952	3.55006	0.553845	0.581665	0.963736	0.550954
RNAseq	Whole Blood	Pre-vaccination	gene285966 (TCAF2)	0.0373931	3.35447	0.553927	0.581692	0.963736	0.550914
RNAseq	Whole Blood	Pre-vaccination	gene54621 (VSIG10)	-0.153837	1.24204	-0.553589	0.581778	0.963736	-0.550789
RNAseq	Whole Blood	Pre-vaccination	gene2570 (GABRR2)	-0.09149	2.14161	-0.553311	0.5819	0.963736	-0.550611
RNAseq	Whole Blood	Pre-vaccination	gene100526664 (LY75-CD302)	0.0335159	8.02093	0.553272	0.581975	0.963736	0.550502
RNAseq	Whole Blood	Pre-vaccination	gene64745 (METTL17)	0.0291764	5.10912	0.553154	0.58209	0.963736	0.550335
RNAseq	Whole Blood	Pre-vaccination	gene83464 (APH1B)	-0.0277279	4.89667	-0.553061	0.582094	0.963736	-0.550329
RNAseq	Whole Blood	Pre-vaccination	gene8566 (PDXK)	-0.0311577	6.98165	-0.552889	0.582269	0.963853	-0.550073
RNAseq	Whole Blood	Pre-vaccination	gene100132288 (TEKT4P2)	-0.223854	1.04965	-0.552473	0.582645	0.964139	-0.549525
RNAseq	Whole Blood	Pre-vaccination	gene391 (RHOG)	0.0151062	8.28292	0.552297	0.582742	0.964139	0.549384
RNAseq	Whole Blood	Pre-vaccination	gene1783 (DYNC1LI2)	0.017551	6.08208	0.551914	0.582902	0.964139	0.54915
RNAseq	Whole Blood	Pre-vaccination	gene255488 (RNF144B)	-0.0414533	6.3863	-0.551711	0.58298	0.964139	-0.549037
RNAseq	Whole Blood	Pre-vaccination	gene8131 (NPRL3)	-0.0936771	7.59988	-0.551683	0.583086	0.964139	-0.548883
RNAseq	Whole Blood	Pre-vaccination	gene57409 (MIF4GD)	-0.024712	4.85605	-0.551432	0.583197	0.964139	-0.548721
RNAseq	Whole Blood	Pre-vaccination	gene22908 (SACM1L)	0.0258358	5.83495	0.55146	0.5832	0.964139	0.548717
RNAseq	Whole Blood	Pre-vaccination	gene22918 (CD93)	-0.0647613	8.77187	-0.551332	0.58328	0.964139	-0.548601
RNAseq	Whole Blood	Pre-vaccination	gene55871 (CBWD1)	-0.0787998	3.31826	-0.550473	0.583882	0.964702	-0.547723
RNAseq	Whole Blood	Pre-vaccination	gene54840 (APTX)	0.0189686	3.91879	0.549888	0.584121	0.964702	0.547376
RNAseq	Whole Blood	Pre-vaccination	gene80155 (NAA15)	0.0215425	5.08478	0.55057	0.58413	0.964702	0.547362
RNAseq	Whole Blood	Pre-vaccination	gene7099 (TLR4)	-0.0370744	7.91982	-0.550093	0.584133	0.964702	-0.547358
RNAseq	Whole Blood	Pre-vaccination	gene4208 (MEF2C)	-0.0332634	6.24724	-0.549854	0.584249	0.964702	-0.547189
RNAseq	Whole Blood	Pre-vaccination	gene51294 (PCDH12)	-0.101053	0.998334	-0.549936	0.584254	0.964702	-0.547181
RNAseq	Whole Blood	Pre-vaccination	gene64410 (KLHL25)	-0.0366989	2.58573	-0.54952	0.584421	0.964702	-0.546938
RNAseq	Whole Blood	Pre-vaccination	gene55303 (GIMAP4)	0.0270991	8.70302	0.549646	0.584458	0.964702	0.546884
RNAseq	Whole Blood	Pre-vaccination	gene5594 (MAPK1)	0.0152303	8.16056	0.549412	0.584618	0.964793	0.546651
RNAseq	Whole Blood	Pre-vaccination	gene9392 (TGFBRAP1)	0.0131428	5.38967	0.549043	0.58473	0.964796	0.546489
RNAseq	Whole Blood	Pre-vaccination	gene1209 (CLPTM1)	-0.0123249	6.92313	-0.549192	0.58483	0.964796	-0.546344
RNAseq	Whole Blood	Pre-vaccination	gene10956 (OS9)	-0.0155302	8.74287	-0.548645	0.585167	0.965127	-0.545853
RNAseq	Whole Blood	Pre-vaccination	gene4926 (NUMA1)	-0.0205321	8.89188	-0.548261	0.585397	0.965127	-0.545519
RNAseq	Whole Blood	Pre-vaccination	gene23321 (TRIM2)	0.0758668	1.44901	0.548346	0.585406	0.965127	0.545506
RNAseq	Whole Blood	Pre-vaccination	gene2114 (ETS2)	-0.0316158	6.75147	-0.54827	0.585515	0.965127	-0.545347
RNAseq	Whole Blood	Pre-vaccination	gene65244 (SPATS2)	0.0366096	2.71173	0.548189	0.585555	0.965127	0.545289
RNAseq	Whole Blood	Pre-vaccination	gene608 (TNFRSF17)	-0.11168	0.685904	-0.547976	0.585659	0.965127	-0.545137
RNAseq	Whole Blood	Pre-vaccination	gene2983 (GUCY1B1)	-0.0844229	3.28774	-0.547172	0.586166	0.965438	-0.544401
RNAseq	Whole Blood	Pre-vaccination	gene83538 (TTC25)	0.129513	1.86005	0.547298	0.586172	0.965438	0.544392
RNAseq	Whole Blood	Pre-vaccination	gene8698 (S1PR4)	0.0256326	7.97068	0.546872	0.586221	0.965438	0.54432
RNAseq	Whole Blood	Pre-vaccination	gene309 (ANXA6)	-0.0226125	8.77691	-0.546914	0.586414	0.965438	-0.544039
RNAseq	Whole Blood	Pre-vaccination	gene27031 (NPHP3)	-0.0470592	4.6532	-0.546881	0.586527	0.965438	-0.543876
RNAseq	Whole Blood	Pre-vaccination	gene50853 (VILL)	0.0233792	4.92508	0.546802	0.586594	0.965438	0.543778
RNAseq	Whole Blood	Pre-vaccination	gene9931 (HELZ)	0.0239301	6.95606	0.546433	0.586615	0.965438	0.543747
RNAseq	Whole Blood	Pre-vaccination	gene9797 (TATDN2)	-0.0136982	6.94808	-0.546207	0.586687	0.965438	-0.543644
RNAseq	Whole Blood	Pre-vaccination	gene57591 (MRTFA)	-0.0168142	7.80556	-0.546044	0.586942	0.965469	-0.543272
RNAseq	Whole Blood	Pre-vaccination	gene9657 (IQCB1)	-0.0379521	4.13077	-0.546243	0.586964	0.965469	-0.543241
RNAseq	Whole Blood	Pre-vaccination	gene6821 (SUOX)	-0.043203	3.63107	-0.545767	0.58702	0.965469	-0.543159
RNAseq	Whole Blood	Pre-vaccination	gene152100 (CMC1)	0.0541797	3.05324	0.544327	0.588016	0.966846	0.541713
RNAseq	Whole Blood	Pre-vaccination	gene100500847 (MIR3615)	0.0271098	5.05848	0.543955	0.5883	0.966846	0.541301
RNAseq	Whole Blood	Pre-vaccination	gene130074 (FAM168B)	-0.0128416	7.11925	-0.543567	0.588514	0.966846	-0.540991
RNAseq	Whole Blood	Pre-vaccination	gene54020 (SLC37A1)	-0.0262133	5.18345	-0.543345	0.588675	0.966846	-0.540757
RNAseq	Whole Blood	Pre-vaccination	gene10838 (ZNF275)	-0.0279252	4.73839	-0.543342	0.588811	0.966846	-0.54056
RNAseq	Whole Blood	Pre-vaccination	gene6872 (TAF1)	-0.0141234	7.05945	-0.543371	0.58892	0.966846	-0.540402
RNAseq	Whole Blood	Pre-vaccination	gene5130 (PCYT1A)	0.0173435	5.69122	0.542887	0.589036	0.966846	0.540233
RNAseq	Whole Blood	Pre-vaccination	gene9733 (SART3)	0.0138229	6.2587	0.542834	0.589123	0.966846	0.540107
RNAseq	Whole Blood	Pre-vaccination	gene221443 (OARD1)	0.0182048	4.2927	0.543091	0.589194	0.966846	0.540004
RNAseq	Whole Blood	Pre-vaccination	gene100289678 (ZNF783)	0.0262917	5.02505	0.542777	0.589338	0.966846	0.539795
RNAseq	Whole Blood	Pre-vaccination	gene25831 (HECTD1)	-0.0170183	7.00384	-0.542446	0.589385	0.966846	-0.539728
RNAseq	Whole Blood	Pre-vaccination	gene55114 (ARHGAP17)	-0.0263491	6.7157	-0.541982	0.589583	0.966846	-0.53944
RNAseq	Whole Blood	Pre-vaccination	gene101927021 (LOC101927021)	0.0862852	0.993593	0.542022	0.589648	0.966846	0.539346
RNAseq	Whole Blood	Pre-vaccination	gene9560 (CCL4L2)	0.128424	1.10986	0.542061	0.589703	0.966846	0.539267
RNAseq	Whole Blood	Pre-vaccination	gene55510 (DDX43)	-0.162942	0.260526	-0.541821	0.589793	0.966846	-0.539136
RNAseq	Whole Blood	Pre-vaccination	gene25844 (YIPF3)	0.0123283	7.07233	0.541783	0.589835	0.966846	0.539075
RNAseq	Whole Blood	Pre-vaccination	gene102725022 (LINC02352)	-0.123192	-0.00885909	-0.541226	0.589952	0.966846	-0.538905
RNAseq	Whole Blood	Pre-vaccination	gene55841 (WWC3)	0.0207039	7.41986	0.541389	0.590017	0.966846	0.538811
RNAseq	Whole Blood	Pre-vaccination	gene11112 (HIBADH)	0.0295497	3.69715	0.541228	0.590216	0.966846	0.538523
RNAseq	Whole Blood	Pre-vaccination	gene84674 (CARD6)	-0.0283103	5.05243	-0.541021	0.590305	0.966846	-0.538395
RNAseq	Whole Blood	Pre-vaccination	gene102724164 (NA)	0.0506197	1.71818	0.541026	0.590373	0.966846	0.538295
RNAseq	Whole Blood	Pre-vaccination	gene100526830 (SLX1A-SULT1A3)	0.0604669	1.73341	0.541066	0.590431	0.966846	0.538212
RNAseq	Whole Blood	Pre-vaccination	gene90102 (PHLDB2)	-0.058131	2.78882	-0.540866	0.590432	0.966846	-0.53821
RNAseq	Whole Blood	Pre-vaccination	gene84336 (TMEM101)	-0.0186274	4.5539	-0.541152	0.590549	0.966846	-0.538041
RNAseq	Whole Blood	Pre-vaccination	gene64397 (ZNF106)	-0.0223789	7.97494	-0.540789	0.590594	0.966846	-0.537976
RNAseq	Whole Blood	Pre-vaccination	gene2529 (FUT7)	0.0443754	5.31171	0.540581	0.590625	0.966846	0.53793
RNAseq	Whole Blood	Pre-vaccination	gene55314 (TMEM144)	0.0765292	2.28855	0.540449	0.590769	0.966846	0.537723
RNAseq	Whole Blood	Pre-vaccination	gene10056 (FARSB)	0.0276906	4.30045	0.540288	0.590985	0.966846	0.537409
RNAseq	Whole Blood	Pre-vaccination	gene1478 (CSTF2)	-0.0202144	3.68053	-0.539764	0.591089	0.966846	-0.537258
RNAseq	Whole Blood	Pre-vaccination	gene10207 (PATJ)	0.0417152	4.7933	0.540095	0.591175	0.966846	0.537135
RNAseq	Whole Blood	Pre-vaccination	gene100505865 (LINC00920)	0.0831884	0.992663	0.54002	0.591186	0.966846	0.537118
RNAseq	Whole Blood	Pre-vaccination	gene1293 (COL6A3)	0.0698443	2.34838	0.538867	0.59173	0.966846	0.536331
RNAseq	Whole Blood	Pre-vaccination	gene9086 (EIF1AY)	0.130401	0.394915	0.537578	0.59176	0.966846	0.536288
RNAseq	Whole Blood	Pre-vaccination	gene22921 (MSRB2)	0.0439433	3.8923	0.538843	0.591876	0.966846	0.536119
RNAseq	Whole Blood	Pre-vaccination	gene55166 (CENPQ)	-0.0606251	1.2994	-0.538754	0.591887	0.966846	-0.536104
RNAseq	Whole Blood	Pre-vaccination	gene8775 (NAPA)	-0.031618	7.44181	-0.538536	0.59202	0.966846	-0.535912
RNAseq	Whole Blood	Pre-vaccination	gene196385 (DNAH10)	0.0544699	1.50687	0.538272	0.592068	0.966846	0.535842
RNAseq	Whole Blood	Pre-vaccination	gene53938 (PPIL3)	-0.051226	3.59266	-0.538316	0.592212	0.966846	-0.535634
RNAseq	Whole Blood	Pre-vaccination	gene5688 (PSMA7)	-0.0152193	6.91758	-0.538103	0.592385	0.966846	-0.535384
RNAseq	Whole Blood	Pre-vaccination	gene4773 (NFATC2)	-0.0325897	7.10927	-0.537828	0.592484	0.966846	-0.53524
RNAseq	Whole Blood	Pre-vaccination	gene27161 (AGO2)	0.0247859	7.32361	0.537816	0.592617	0.966846	0.535047
RNAseq	Whole Blood	Pre-vaccination	gene9590 (AKAP12)	-0.0880692	3.33115	-0.537702	0.592642	0.966846	-0.535011
RNAseq	Whole Blood	Pre-vaccination	gene404550 (C16orf74)	-0.0492814	2.80798	-0.537546	0.59265	0.966846	-0.535
RNAseq	Whole Blood	Pre-vaccination	gene80724 (ACAD10)	0.0236375	5.07327	0.53715	0.593055	0.966846	0.534414
RNAseq	Whole Blood	Pre-vaccination	gene7038 (TG)	-0.0956244	0.947068	-0.537256	0.593077	0.966846	-0.534383
RNAseq	Whole Blood	Pre-vaccination	gene2260 (FGFR1)	0.0924965	3.22889	0.536964	0.59316	0.966846	0.534262
RNAseq	Whole Blood	Pre-vaccination	gene51201 (ZDHHC2)	0.053637	4.97297	0.536702	0.593277	0.966846	0.534093
RNAseq	Whole Blood	Pre-vaccination	gene154 (ADRB2)	-0.0547297	4.65028	-0.536487	0.593397	0.966846	-0.53392
RNAseq	Whole Blood	Pre-vaccination	gene23204 (ARL6IP1)	0.0236336	6.51896	0.536235	0.593561	0.966846	0.533683
RNAseq	Whole Blood	Pre-vaccination	gene6907 (TBL1X)	-0.0206055	7.80915	-0.536124	0.593608	0.966846	-0.533614
RNAseq	Whole Blood	Pre-vaccination	gene284307 (ZIK1)	-0.0435667	2.94624	-0.536001	0.593852	0.966846	-0.533263
RNAseq	Whole Blood	Pre-vaccination	gene113444 (SMIM12)	0.015736	5.21189	0.535487	0.594038	0.966846	0.532994
RNAseq	Whole Blood	Pre-vaccination	gene90203 (SNX21)	-0.0512247	3.00917	-0.535548	0.594048	0.966846	-0.532979
RNAseq	Whole Blood	Pre-vaccination	gene9488 (PIGB)	-0.0471837	4.57358	-0.535398	0.594108	0.966846	-0.532892
RNAseq	Whole Blood	Pre-vaccination	gene84886 (C1orf198)	-0.0555892	3.35099	-0.535263	0.594303	0.966846	-0.53261
RNAseq	Whole Blood	Pre-vaccination	gene1375 (CPT1B)	-0.0597036	5.79608	-0.535195	0.59433	0.966846	-0.532571
RNAseq	Whole Blood	Pre-vaccination	gene115560 (ZNF501)	-0.0587014	1.54866	-0.5351	0.594487	0.966846	-0.532345
RNAseq	Whole Blood	Pre-vaccination	gene84815 (MGC12916)	0.0641153	1.40378	0.534792	0.594604	0.966846	0.532176
RNAseq	Whole Blood	Pre-vaccination	gene84916 (UTP4)	0.0207562	3.99224	0.534749	0.594607	0.966846	0.532171
RNAseq	Whole Blood	Pre-vaccination	gene28423 (IGHV3-49)	-0.132184	0.235587	-0.534734	0.594643	0.966846	-0.532119
RNAseq	Whole Blood	Pre-vaccination	gene5962 (RDX)	-0.026852	4.1691	-0.534746	0.594654	0.966846	-0.532104
RNAseq	Whole Blood	Pre-vaccination	gene340526 (RTL5)	-0.070025	2.69732	-0.534682	0.594696	0.966846	-0.532043
RNAseq	Whole Blood	Pre-vaccination	gene1730 (DIAPH2)	-0.0307566	4.21284	-0.534481	0.594854	0.966846	-0.531815
RNAseq	Whole Blood	Pre-vaccination	gene820 (CAMP)	0.131413	3.23515	0.534157	0.594916	0.966846	0.531725
RNAseq	Whole Blood	Pre-vaccination	gene80326 (WNT10A)	0.0694224	1.87959	0.534282	0.594952	0.966846	0.531673
RNAseq	Whole Blood	Pre-vaccination	gene6776 (STAT5A)	-0.016635	7.91235	-0.534225	0.594977	0.966846	-0.531637
RNAseq	Whole Blood	Pre-vaccination	gene283870 (BRICD5)	0.0330937	4.50494	0.534322	0.594987	0.966846	0.531623
RNAseq	Whole Blood	Pre-vaccination	gene5777 (PTPN6)	-0.0153398	9.52506	-0.534099	0.59511	0.966846	-0.531445
RNAseq	Whole Blood	Pre-vaccination	gene7292 (TNFSF4)	0.0796638	3.14705	0.533956	0.595179	0.966846	0.531346
RNAseq	Whole Blood	Pre-vaccination	gene84771 (DDX11L2)	-0.240827	1.68989	-0.533889	0.595259	0.966846	-0.531231
RNAseq	Whole Blood	Pre-vaccination	gene100506776 (TRG-AS1)	0.052309	4.6736	0.533964	0.595314	0.966846	0.531152
RNAseq	Whole Blood	Pre-vaccination	gene100506035 (LINC00989)	-0.0831919	3.21402	-0.533733	0.595422	0.966853	-0.530995
RNAseq	Whole Blood	Pre-vaccination	gene26262 (TSPAN17)	0.0298789	4.80288	0.532761	0.595987	0.967492	0.53018
RNAseq	Whole Blood	Pre-vaccination	gene11316 (COPE)	-0.0169559	7.20149	-0.532722	0.596181	0.967492	-0.5299
RNAseq	Whole Blood	Pre-vaccination	gene53349 (ZFYVE1)	-0.0158353	5.36344	-0.53233	0.596196	0.967492	-0.529878
RNAseq	Whole Blood	Pre-vaccination	gene5590 (PRKCZ)	0.0236876	4.99117	0.53236	0.596276	0.967492	0.529763
RNAseq	Whole Blood	Pre-vaccination	gene51760 (SYT17)	-0.0816512	1.0828	-0.532177	0.596342	0.967492	-0.529669
RNAseq	Whole Blood	Pre-vaccination	gene28677 (TRAV9-2)	0.0628442	2.75086	0.532034	0.59658	0.967708	0.529325
RNAseq	Whole Blood	Pre-vaccination	gene55780 (ERMARD)	0.0275834	3.31942	0.531927	0.596763	0.967757	0.529061
RNAseq	Whole Blood	Pre-vaccination	gene9730 (DCAF1)	-0.0146082	5.88973	-0.531396	0.596938	0.967757	-0.528809
RNAseq	Whole Blood	Pre-vaccination	gene54853 (WDR55)	0.0130182	5.73811	0.531222	0.597104	0.967757	0.52857
RNAseq	Whole Blood	Pre-vaccination	gene285596 (FAM153A)	-0.132458	2.00738	-0.531411	0.597152	0.967757	-0.5285
RNAseq	Whole Blood	Pre-vaccination	gene10750 (GRAP)	-0.047135	5.43605	-0.531257	0.597183	0.967757	-0.528456
RNAseq	Whole Blood	Pre-vaccination	gene2288 (FKBP4)	-0.0310016	5.38782	-0.530847	0.597256	0.967757	-0.528351
RNAseq	Whole Blood	Pre-vaccination	gene57798 (GATAD1)	0.0259803	5.16075	0.530751	0.597429	0.967757	0.528101
RNAseq	Whole Blood	Pre-vaccination	gene100505573 (INAFM2)	-0.0395394	5.50257	-0.530485	0.597596	0.967757	-0.52786
RNAseq	Whole Blood	Pre-vaccination	gene23586 (DDX58)	0.0645571	6.45616	0.530412	0.597625	0.967757	0.527819
RNAseq	Whole Blood	Pre-vaccination	gene81631 (MAP1LC3B)	-0.020929	7.16115	-0.530291	0.597777	0.967757	-0.527599
RNAseq	Whole Blood	Pre-vaccination	gene195827 (PRXL2C)	0.0338543	2.39861	0.530078	0.597822	0.967757	0.527535
RNAseq	Whole Blood	Pre-vaccination	gene490 (ATP2B1)	-0.0224721	7.21944	-0.530058	0.597927	0.967757	-0.527384
RNAseq	Whole Blood	Pre-vaccination	gene2263 (FGFR2)	0.162844	0.676683	0.529969	0.597976	0.967757	0.527313
RNAseq	Whole Blood	Pre-vaccination	gene9636 (ISG15)	-0.149191	5.36361	-0.529432	0.598239	0.967907	-0.526934
RNAseq	Whole Blood	Pre-vaccination	gene10694 (CCT8)	-0.0305456	6.78449	-0.529432	0.59828	0.967907	-0.526876
RNAseq	Whole Blood	Pre-vaccination	gene170691 (ADAMTS17)	-0.0678986	1.24608	-0.529298	0.598512	0.967956	-0.526542
RNAseq	Whole Blood	Pre-vaccination	gene100131801 (PET100)	-0.0263932	5.18027	-0.529005	0.59852	0.967956	-0.52653
RNAseq	Whole Blood	Pre-vaccination	gene2738 (GLI4)	0.0274523	3.7719	0.528734	0.598805	0.968101	0.52612
RNAseq	Whole Blood	Pre-vaccination	gene151525 (WDSUB1)	0.0366712	2.81564	0.528669	0.59882	0.968101	0.526099
RNAseq	Whole Blood	Pre-vaccination	gene100288152 (SLC9A3-AS1)	0.115553	2.87361	0.52835	0.599068	0.968331	0.525742
RNAseq	Whole Blood	Pre-vaccination	gene54843 (SYTL2)	-0.0786187	4.92025	-0.527769	0.599454	0.968533	-0.525186
RNAseq	Whole Blood	Pre-vaccination	gene7754 (ZNF204P)	0.0638952	2.44986	0.528097	0.59951	0.968533	0.525106
RNAseq	Whole Blood	Pre-vaccination	gene1429 (CRYZ)	0.0707205	3.15527	0.527554	0.599594	0.968533	0.524984
RNAseq	Whole Blood	Pre-vaccination	gene7036 (TFR2)	-0.052447	2.5563	-0.527315	0.599717	0.968533	-0.524808
RNAseq	Whole Blood	Pre-vaccination	gene5685 (PSMA4)	-0.0244978	6.26838	-0.527132	0.599858	0.968533	-0.524605
RNAseq	Whole Blood	Pre-vaccination	gene7259 (TSPYL1)	-0.0122471	6.84531	-0.527372	0.599882	0.968533	-0.52457
RNAseq	Whole Blood	Pre-vaccination	gene2049 (EPHB3)	0.104584	1.6157	0.526849	0.600147	0.968533	0.524189
RNAseq	Whole Blood	Pre-vaccination	gene9334 (B4GALT5)	-0.0367481	7.28928	-0.526709	0.600226	0.968533	-0.524076
RNAseq	Whole Blood	Pre-vaccination	gene5450 (POU2AF1)	-0.0784837	4.92794	-0.526641	0.600285	0.968533	-0.523991
RNAseq	Whole Blood	Pre-vaccination	gene26272 (FBXO4)	0.0312092	2.57304	0.526931	0.600363	0.968533	0.523879
RNAseq	Whole Blood	Pre-vaccination	gene57326 (PBXIP1)	0.0282924	9.08426	0.526374	0.60038	0.968533	0.523854
RNAseq	Whole Blood	Pre-vaccination	gene2309 (FOXO3)	-0.0377006	7.46863	-0.52633	0.600614	0.968533	-0.523518
RNAseq	Whole Blood	Pre-vaccination	gene253959 (RALGAPA1)	0.0259883	4.55103	0.526336	0.600676	0.968533	0.523428
RNAseq	Whole Blood	Pre-vaccination	gene56890 (MDM1)	0.0253487	4.44358	0.525929	0.600701	0.968533	0.523393
RNAseq	Whole Blood	Pre-vaccination	gene100534611 (TM4SF19-TCTEX1D2)	0.0943965	0.711458	0.52565	0.600881	0.968533	0.523134
RNAseq	Whole Blood	Pre-vaccination	gene91607 (SLFN11)	-0.0375837	5.55586	-0.525473	0.60101	0.968533	-0.522948
RNAseq	Whole Blood	Pre-vaccination	gene6509 (SLC1A4)	-0.0517959	3.85699	-0.524992	0.60139	0.968533	-0.522403
RNAseq	Whole Blood	Pre-vaccination	gene66035 (SLC2A11)	-0.0481247	1.99569	-0.525117	0.601408	0.968533	-0.522377
RNAseq	Whole Blood	Pre-vaccination	gene30 (ACAA1)	-0.0180289	7.02939	-0.524989	0.601423	0.968533	-0.522355
RNAseq	Whole Blood	Pre-vaccination	gene3911 (LAMA5)	-0.102711	2.83251	-0.524946	0.601534	0.968533	-0.522196
RNAseq	Whole Blood	Pre-vaccination	gene79899 (PRR5L)	-0.0619548	5.48522	-0.524619	0.60157	0.968533	-0.522145
RNAseq	Whole Blood	Pre-vaccination	gene58533 (SNX6)	0.0269738	6.13642	0.524082	0.602031	0.968533	0.521482
RNAseq	Whole Blood	Pre-vaccination	gene28680 (TRAV8-6)	0.0665487	1.91202	0.524156	0.60205	0.968533	0.521455
RNAseq	Whole Blood	Pre-vaccination	gene7644 (ZNF91)	0.0251334	4.69513	0.524401	0.602186	0.968533	0.521259
RNAseq	Whole Blood	Pre-vaccination	gene23547 (LILRA4)	-0.10056	2.53683	-0.523303	0.60253	0.968533	-0.520766
RNAseq	Whole Blood	Pre-vaccination	gene79585 (CORO7)	0.0198992	7.65442	0.5233	0.602536	0.968533	0.520757
RNAseq	Whole Blood	Pre-vaccination	gene27087 (B3GAT1)	-0.176534	3.26237	-0.523285	0.602571	0.968533	-0.520707
RNAseq	Whole Blood	Pre-vaccination	gene54476 (RNF216)	0.0173709	7.03655	0.523609	0.602585	0.968533	0.520686
RNAseq	Whole Blood	Pre-vaccination	gene284086 (NEK8)	-0.0320028	3.3815	-0.523162	0.602705	0.968533	-0.520514
RNAseq	Whole Blood	Pre-vaccination	gene5929 (RBBP5)	0.0144958	5.6291	0.5229	0.602831	0.968533	0.520334
RNAseq	Whole Blood	Pre-vaccination	gene57463 (AMIGO1)	-0.0435655	4.70093	-0.522902	0.602847	0.968533	-0.520311
RNAseq	Whole Blood	Pre-vaccination	gene55176 (SEC61A2)	0.0429648	3.48834	0.522901	0.602854	0.968533	0.5203
RNAseq	Whole Blood	Pre-vaccination	gene2767 (GNA11)	-0.0560808	2.81575	-0.522752	0.602904	0.968533	-0.520228
RNAseq	Whole Blood	Pre-vaccination	gene4976 (OPA1)	0.0183501	5.84729	0.522779	0.602988	0.968533	0.520109
RNAseq	Whole Blood	Pre-vaccination	gene219285 (SAMD9L)	0.0669968	7.08517	0.522531	0.603046	0.968533	0.520025
RNAseq	Whole Blood	Pre-vaccination	gene81704 (DOCK8)	-0.0195903	9.54868	-0.52236	0.603161	0.968533	-0.51986
RNAseq	Whole Blood	Pre-vaccination	gene1182 (CLCN3)	-0.018106	5.68268	-0.521908	0.603671	0.968533	-0.519129
RNAseq	Whole Blood	Pre-vaccination	gene83638 (C11orf68)	-0.0237475	5.62164	-0.521651	0.603795	0.968533	-0.518951
RNAseq	Whole Blood	Pre-vaccination	gene57659 (ZBTB4)	-0.0151479	7.22606	-0.521417	0.603936	0.968533	-0.518749
RNAseq	Whole Blood	Pre-vaccination	gene134359 (POC5)	0.0278019	3.53743	0.521427	0.603949	0.968533	0.51873
RNAseq	Whole Blood	Pre-vaccination	gene101735302 (STAG3L5P)	0.0393657	3.93426	0.521301	0.603996	0.968533	0.518663
RNAseq	Whole Blood	Pre-vaccination	gene80331 (DNAJC5)	0.0130806	7.9699	0.521366	0.604031	0.968533	0.518612
RNAseq	Whole Blood	Pre-vaccination	gene27349 (MCAT)	0.0268113	2.54014	0.520743	0.604058	0.968533	0.518574
RNAseq	Whole Blood	Pre-vaccination	gene55603 (TENT5A)	-0.0351705	5.35512	-0.521088	0.604079	0.968533	-0.518544
RNAseq	Whole Blood	Pre-vaccination	gene28712 (TRAJ43)	0.0843476	0.191647	0.52104	0.60409	0.968533	0.518528
RNAseq	Whole Blood	Pre-vaccination	gene54407 (SLC38A2)	-0.031644	6.86282	-0.521245	0.604114	0.968533	-0.518494
RNAseq	Whole Blood	Pre-vaccination	gene192670 (AGO4)	0.0155849	8.22204	0.521148	0.604136	0.968533	0.518461
RNAseq	Whole Blood	Pre-vaccination	gene23608 (MKRN1)	-0.0652182	9.10937	-0.520817	0.604414	0.968598	-0.518063
RNAseq	Whole Blood	Pre-vaccination	gene9743 (ARHGAP32)	-0.0434945	3.84029	-0.52051	0.604443	0.968598	-0.518022
RNAseq	Whole Blood	Pre-vaccination	gene2241 (FER)	-0.0467168	1.19851	-0.520621	0.604512	0.968598	-0.517923
RNAseq	Whole Blood	Pre-vaccination	gene252969 (NEIL2)	0.0379891	3.53538	0.520312	0.604598	0.968598	0.5178
RNAseq	Whole Blood	Pre-vaccination	gene51735 (RAPGEF6)	0.0262031	6.2754	0.519999	0.604957	0.968687	0.517285
RNAseq	Whole Blood	Pre-vaccination	gene284004 (HEXD)	-0.0380686	5.32499	-0.519571	0.605175	0.968687	-0.516973
RNAseq	Whole Blood	Pre-vaccination	gene79090 (TRAPPC6A)	-0.0217034	4.45624	-0.519315	0.605233	0.968687	-0.516889
RNAseq	Whole Blood	Pre-vaccination	gene123606 (NIPA1)	0.0343466	3.9273	0.519547	0.605258	0.968687	0.516854
RNAseq	Whole Blood	Pre-vaccination	gene57573 (ZNF471)	-0.101613	0.497272	-0.519141	0.605539	0.968687	-0.516451
RNAseq	Whole Blood	Pre-vaccination	gene6654 (SOS1)	0.0191733	6.20537	0.519173	0.605556	0.968687	0.516428
RNAseq	Whole Blood	Pre-vaccination	gene22906 (TRAK1)	-0.0204137	6.45783	-0.518893	0.605562	0.968687	-0.516419
RNAseq	Whole Blood	Pre-vaccination	gene80217 (CFAP43)	0.22621	-3.50086	0.518144	0.605745	0.968687	0.516157
RNAseq	Whole Blood	Pre-vaccination	gene3726 (JUNB)	-0.0260623	8.62838	-0.518673	0.605794	0.968687	-0.516087
RNAseq	Whole Blood	Pre-vaccination	gene84923 (FAM104A)	0.06166	6.68946	0.518661	0.605842	0.968687	0.516018
RNAseq	Whole Blood	Pre-vaccination	gene80223 (RAB11FIP1)	0.0246014	9.05336	0.518527	0.605863	0.968687	0.515987
RNAseq	Whole Blood	Pre-vaccination	gene50515 (CHST11)	-0.0191201	7.92551	-0.518398	0.605916	0.968687	-0.515912
RNAseq	Whole Blood	Pre-vaccination	gene5018 (OXA1L)	0.025304	7.16162	0.518211	0.606075	0.968772	0.515685
RNAseq	Whole Blood	Pre-vaccination	gene57003 (CCDC47)	-0.0141067	6.02591	-0.517779	0.606451	0.969022	-0.515146
RNAseq	Whole Blood	Pre-vaccination	gene10811 (NOXA1)	0.046151	3.33763	0.517531	0.606565	0.969022	0.514983
RNAseq	Whole Blood	Pre-vaccination	gene10952 (SEC61B)	-0.0190934	5.29776	-0.51733	0.606656	0.969022	-0.514853
RNAseq	Whole Blood	Pre-vaccination	gene79974 (CPED1)	-0.078065	2.65292	-0.517186	0.606805	0.969022	-0.51464
RNAseq	Whole Blood	Pre-vaccination	gene338707 (B4GALNT4)	-0.161604	0.812461	-0.516731	0.607027	0.969022	-0.514322
RNAseq	Whole Blood	Pre-vaccination	gene4066 (LYL1)	0.0583907	7.18968	0.516874	0.607129	0.969022	0.514176
RNAseq	Whole Blood	Pre-vaccination	gene29842 (TFCP2L1)	0.19259	0.80548	0.516543	0.607219	0.969022	0.514048
RNAseq	Whole Blood	Pre-vaccination	gene28938 (IGKV1-16)	-0.116683	2.38401	-0.516474	0.607286	0.969022	-0.513952
RNAseq	Whole Blood	Pre-vaccination	gene9728 (SECISBP2L)	0.0137438	6.00731	0.516848	0.607286	0.969022	0.513952
RNAseq	Whole Blood	Pre-vaccination	gene117246 (FTSJ3)	-0.0187328	5.90056	-0.516384	0.60734	0.969022	-0.513874
RNAseq	Whole Blood	Pre-vaccination	gene79778 (MICALL2)	0.0476275	2.14264	0.515797	0.607706	0.969022	0.513351
RNAseq	Whole Blood	Pre-vaccination	gene4940 (OAS3)	-0.13085	7.09049	-0.515787	0.607732	0.969022	-0.513313
RNAseq	Whole Blood	Pre-vaccination	gene3376 (IARS1)	-0.0210932	5.81992	-0.515784	0.607764	0.969022	-0.513268
RNAseq	Whole Blood	Pre-vaccination	gene100289137 (FAM95C)	0.0904295	1.49588	0.515945	0.607777	0.969022	0.513249
RNAseq	Whole Blood	Pre-vaccination	gene9820 (CUL7)	0.0236231	4.65088	0.515839	0.60781	0.969022	0.513203
RNAseq	Whole Blood	Pre-vaccination	gene8639 (AOC3)	-0.0520634	4.27135	-0.515291	0.608093	0.969251	-0.512798
RNAseq	Whole Blood	Pre-vaccination	gene1608 (DGKG)	-0.0436705	4.09967	-0.515158	0.608164	0.969251	-0.512697
RNAseq	Whole Blood	Pre-vaccination	gene988 (CDC5L)	-0.012832	6.05399	-0.514742	0.6085	0.969367	-0.512216
RNAseq	Whole Blood	Pre-vaccination	gene100289279 (CNTNAP3C)	0.1381	0.822547	0.514831	0.608738	0.969367	0.511876
RNAseq	Whole Blood	Pre-vaccination	gene51606 (ATP6V1H)	-0.0179562	4.75265	-0.514228	0.608768	0.969367	-0.511833
RNAseq	Whole Blood	Pre-vaccination	gene6176 (RPLP1)	-0.0275677	10.1857	-0.514204	0.608854	0.969367	-0.51171
RNAseq	Whole Blood	Pre-vaccination	gene202309 (GAPT)	0.0431124	6.39578	0.514155	0.608904	0.969367	0.511639
RNAseq	Whole Blood	Pre-vaccination	gene10866 (HCP5)	0.0389787	4.03269	0.513911	0.609076	0.969367	0.511393
RNAseq	Whole Blood	Pre-vaccination	gene30815 (ST6GALNAC6)	-0.0325365	6.00909	-0.51376	0.60914	0.969367	-0.511302
RNAseq	Whole Blood	Pre-vaccination	gene54555 (DDX49)	0.0193427	5.15962	0.513578	0.6092	0.969367	0.511216
RNAseq	Whole Blood	Pre-vaccination	gene1378 (CR1)	-0.0345662	7.78242	-0.513513	0.609337	0.969367	-0.511021
RNAseq	Whole Blood	Pre-vaccination	gene2281 (FKBP1B)	0.0729706	2.23038	0.513467	0.60942	0.969367	0.510901
RNAseq	Whole Blood	Pre-vaccination	gene8707 (B3GALT2)	0.110784	1.08273	0.513398	0.609482	0.969367	0.510813
RNAseq	Whole Blood	Pre-vaccination	gene7979 (SEM1)	-0.022328	4.4059	-0.513418	0.6095	0.969367	-0.510787
RNAseq	Whole Blood	Pre-vaccination	gene5431 (POLR2B)	-0.0159866	7.14521	-0.513054	0.60966	0.96937	-0.510559
RNAseq	Whole Blood	Pre-vaccination	gene166929 (SGMS2)	-0.0713688	3.79069	-0.513238	0.609712	0.96937	-0.510484
RNAseq	Whole Blood	Pre-vaccination	gene4811 (NID1)	-0.0861217	5.03128	-0.512697	0.609962	0.969399	-0.510128
RNAseq	Whole Blood	Pre-vaccination	gene401303 (ZNF815P)	0.0401883	3.87542	0.512412	0.610133	0.969399	0.509884
RNAseq	Whole Blood	Pre-vaccination	gene56967 (C14orf132)	-0.13344	1.92772	-0.512357	0.610149	0.969399	-0.509861
RNAseq	Whole Blood	Pre-vaccination	gene28573 (TRBV14)	0.112391	0.137728	0.511965	0.610175	0.969399	0.509824
RNAseq	Whole Blood	Pre-vaccination	gene102723750 (LOC102723750)	-0.122492	3.92387	-0.512499	0.610257	0.969399	-0.509707
RNAseq	Whole Blood	Pre-vaccination	gene3559 (IL2RA)	0.0563512	3.98395	0.511965	0.610402	0.96941	0.509499
RNAseq	Whole Blood	Pre-vaccination	gene10383 (TUBB4B)	-0.0166523	6.44533	-0.511823	0.610474	0.96941	-0.509396
RNAseq	Whole Blood	Pre-vaccination	gene1674 (DES)	-0.134929	-0.227429	-0.511451	0.610922	0.969852	-0.508758
RNAseq	Whole Blood	Pre-vaccination	gene23633 (KPNA6)	0.0141085	6.65606	0.510894	0.611087	0.969852	0.508523
RNAseq	Whole Blood	Pre-vaccination	gene728855 (LINC00623)	0.0565484	5.14318	0.510877	0.611176	0.969852	0.508395
RNAseq	Whole Blood	Pre-vaccination	gene7812 (CSDE1)	-0.0127929	9.22048	-0.510821	0.611199	0.969852	-0.508363
RNAseq	Whole Blood	Pre-vaccination	gene100533975 (SLMO2-ATP5E)	-0.0257064	7.68918	-0.510649	0.611279	0.969852	-0.508248
RNAseq	Whole Blood	Pre-vaccination	gene7538 (ZFP36)	-0.0168228	8.88793	-0.510128	0.611628	0.970158	-0.507751
RNAseq	Whole Blood	Pre-vaccination	gene105369195 (NA)	0.0527027	3.05989	0.510161	0.611761	0.970158	0.507562
RNAseq	Whole Blood	Pre-vaccination	gene7277 (TUBA4A)	0.0252069	7.66985	0.50986	0.611832	0.970158	0.507461
RNAseq	Whole Blood	Pre-vaccination	gene66002 (CYP4F12)	0.103856	2.57279	0.509868	0.61194	0.970158	0.507306
RNAseq	Whole Blood	Pre-vaccination	gene339803 (LOC339803)	0.0397492	1.89432	0.509535	0.611999	0.970158	0.507222
RNAseq	Whole Blood	Pre-vaccination	gene5515 (PPP2CA)	-0.013377	6.83425	-0.509461	0.612302	0.970364	-0.50679
RNAseq	Whole Blood	Pre-vaccination	gene728927 (ZNF736)	0.0372848	4.38176	0.509157	0.612442	0.970364	0.50659
RNAseq	Whole Blood	Pre-vaccination	gene29062 (WDR91)	0.0232222	5.31046	0.508865	0.612681	0.970364	0.50625
RNAseq	Whole Blood	Pre-vaccination	gene84262 (PSMG3)	0.025133	3.52476	0.508048	0.613071	0.970364	0.505695
RNAseq	Whole Blood	Pre-vaccination	gene79719 (AAGAB)	-0.0180826	5.15748	-0.507972	0.613147	0.970364	-0.505587
RNAseq	Whole Blood	Pre-vaccination	gene28567 (TRBV20-1)	0.0680413	2.60884	0.508273	0.613234	0.970364	0.505462
RNAseq	Whole Blood	Pre-vaccination	gene51520 (LARS1)	0.0196063	6.47967	0.508041	0.613245	0.970364	0.505447
RNAseq	Whole Blood	Pre-vaccination	gene140564 (APOBEC3D)	0.0274734	5.0632	0.507826	0.613292	0.970364	0.50538
RNAseq	Whole Blood	Pre-vaccination	gene139886 (SPIN4)	0.0390839	1.91641	0.507536	0.613365	0.970364	0.505276
RNAseq	Whole Blood	Pre-vaccination	gene823 (CAPN1)	-0.0182334	7.8192	-0.507819	0.613383	0.970364	-0.50525
RNAseq	Whole Blood	Pre-vaccination	gene151556 (GPR155)	0.0346211	5.93695	0.507696	0.613411	0.970364	0.505211
RNAseq	Whole Blood	Pre-vaccination	gene84256 (FLYWCH1)	0.0708853	6.09535	0.507522	0.613491	0.970364	0.505096
RNAseq	Whole Blood	Pre-vaccination	gene81929 (SEH1L)	-0.0242593	4.26918	-0.507571	0.613537	0.970364	-0.505031
RNAseq	Whole Blood	Pre-vaccination	gene100133941 (CD24)	-0.087793	4.21589	-0.507205	0.61375	0.970364	-0.504728
RNAseq	Whole Blood	Pre-vaccination	gene7456 (WIPF1)	0.0165535	9.74811	0.506973	0.613902	0.970364	0.504512
RNAseq	Whole Blood	Pre-vaccination	gene10948 (STARD3)	0.0128644	6.59583	0.506776	0.613991	0.970364	0.504385
RNAseq	Whole Blood	Pre-vaccination	gene105369660 (NA)	0.1023	1.26696	0.506845	0.613995	0.970364	0.504379
RNAseq	Whole Blood	Pre-vaccination	gene1030 (CDKN2B)	-0.0594674	2.2949	-0.506776	0.614026	0.970364	-0.504334
RNAseq	Whole Blood	Pre-vaccination	gene29101 (SSU72)	0.0198879	6.74759	0.506487	0.614215	0.970445	0.504066
RNAseq	Whole Blood	Pre-vaccination	gene339366 (ADAMTSL5)	0.0606023	1.50007	0.506567	0.614311	0.970445	0.50393
RNAseq	Whole Blood	Pre-vaccination	gene637 (BID)	-0.0202393	7.05608	-0.50602	0.614677	0.970445	-0.503408
RNAseq	Whole Blood	Pre-vaccination	gene114884 (OSBPL10)	-0.0959603	3.41104	-0.505833	0.614752	0.970445	-0.503302
RNAseq	Whole Blood	Pre-vaccination	gene2801 (GOLGA2)	0.014078	6.58127	0.505695	0.614796	0.970445	0.503239
RNAseq	Whole Blood	Pre-vaccination	gene8320 (EOMES)	0.0670388	5.42303	0.505609	0.614806	0.970445	0.503226
RNAseq	Whole Blood	Pre-vaccination	gene284904 (SEC14L4)	-0.140358	0.449679	-0.506178	0.614815	0.970445	-0.503212
RNAseq	Whole Blood	Pre-vaccination	gene9414 (TJP2)	-0.0681911	4.93946	-0.505412	0.614952	0.970494	-0.503018
RNAseq	Whole Blood	Pre-vaccination	gene9031 (BAZ1B)	-0.0132297	7.06946	-0.504801	0.61529	0.970686	-0.502536
RNAseq	Whole Blood	Pre-vaccination	gene101929767 (LOC101929767)	-0.0456271	1.38555	-0.505036	0.615373	0.970686	-0.502418
RNAseq	Whole Blood	Pre-vaccination	gene91107 (TRIM47)	0.0564821	2.24169	0.504902	0.615406	0.970686	0.502372
RNAseq	Whole Blood	Pre-vaccination	gene285958 (SNHG15)	0.0272214	3.29435	0.504706	0.615495	0.970686	0.502245
RNAseq	Whole Blood	Pre-vaccination	gene488 (ATP2A2)	-0.0207127	6.84528	-0.504175	0.615786	0.970873	-0.501832
RNAseq	Whole Blood	Pre-vaccination	gene2027 (ENO3)	0.0315548	2.8281	0.504319	0.61585	0.970873	0.501741
RNAseq	Whole Blood	Pre-vaccination	gene7643 (ZNF90)	0.0773618	0.685815	0.503889	0.616086	0.970873	0.501405
RNAseq	Whole Blood	Pre-vaccination	gene8678 (BECN1)	0.0104132	6.75301	0.503755	0.616116	0.970873	0.501363
RNAseq	Whole Blood	Pre-vaccination	gene3921 (RPSA)	-0.0307722	9.4082	-0.503555	0.616258	0.970873	-0.501161
RNAseq	Whole Blood	Pre-vaccination	gene7140 (TNNT3)	0.0769604	2.378	0.503237	0.616447	0.970873	0.500892
RNAseq	Whole Blood	Pre-vaccination	gene23247 (KIAA0556)	0.018061	5.61724	0.50317	0.616541	0.970873	0.500758
RNAseq	Whole Blood	Pre-vaccination	gene23511 (NUP188)	-0.01698	6.20944	-0.503655	0.616576	0.970873	-0.500708
RNAseq	Whole Blood	Pre-vaccination	gene84804 (MFSD9)	0.0682731	4.27249	0.502934	0.616663	0.970873	0.500585
RNAseq	Whole Blood	Pre-vaccination	gene4660 (PPP1R12B)	0.0380361	6.79778	0.502907	0.616768	0.970873	0.500436
RNAseq	Whole Blood	Pre-vaccination	gene23604 (DAPK2)	0.0365363	6.14296	0.502725	0.61685	0.970873	0.500319
RNAseq	Whole Blood	Pre-vaccination	gene64411 (ARAP3)	-0.0345131	7.56246	-0.502628	0.616879	0.970873	-0.500278
RNAseq	Whole Blood	Pre-vaccination	gene554223 (NA)	-0.494553	-1.90864	-0.502292	0.617105	0.971062	-0.499957
RNAseq	Whole Blood	Pre-vaccination	gene6223 (RPS19)	-0.0220806	9.00317	-0.502138	0.617326	0.971124	-0.499643
RNAseq	Whole Blood	Pre-vaccination	gene29997 (NOP53)	-0.0278223	9.57333	-0.502045	0.617355	0.971124	-0.499602
RNAseq	Whole Blood	Pre-vaccination	gene56927 (GPR108)	0.014503	6.56965	0.501806	0.617497	0.971182	0.4994
RNAseq	Whole Blood	Pre-vaccination	gene11040 (PIM2)	0.0303885	7.45886	0.501397	0.61781	0.971449	0.498956
RNAseq	Whole Blood	Pre-vaccination	gene7515 (XRCC1)	0.0138248	5.7243	0.501169	0.617878	0.971449	0.498859
RNAseq	Whole Blood	Pre-vaccination	gene2086 (ERV3-1)	-0.0645421	5.23398	-0.500887	0.618144	0.971701	-0.498482
RNAseq	Whole Blood	Pre-vaccination	gene1384 (CRAT)	-0.0551607	5.111	-0.500678	0.618272	0.971736	-0.498301
RNAseq	Whole Blood	Pre-vaccination	gene2592 (GALT)	0.0226898	5.41438	0.500564	0.618462	0.971868	0.498032
RNAseq	Whole Blood	Pre-vaccination	gene28473 (IGHV1-3)	-0.206895	0.767358	-0.500541	0.618903	0.971937	-0.497406
RNAseq	Whole Blood	Pre-vaccination	gene4711 (NDUFB5)	-0.0217906	4.76006	-0.499764	0.618915	0.971937	-0.497389
RNAseq	Whole Blood	Pre-vaccination	gene5829 (PXN)	0.0133812	9.59891	0.499785	0.618922	0.971937	0.497379
RNAseq	Whole Blood	Pre-vaccination	gene100505869 (CFAP58-DT)	-0.0823521	1.20576	-0.499571	0.618955	0.971937	-0.497332
RNAseq	Whole Blood	Pre-vaccination	gene10484 (SEC23A)	0.0143456	5.28213	0.499193	0.619243	0.971937	0.496923
RNAseq	Whole Blood	Pre-vaccination	gene10911 (UTS2)	-0.141177	0.869272	-0.498438	0.619673	0.971937	-0.496314
RNAseq	Whole Blood	Pre-vaccination	gene921 (CD5)	0.0351298	7.31498	0.498846	0.619734	0.971937	0.496227
RNAseq	Whole Blood	Pre-vaccination	gene151888 (BTLA)	0.0563	4.15126	0.497691	0.620507	0.971937	0.495132
RNAseq	Whole Blood	Pre-vaccination	gene84548 (TMEM185A)	-0.0269918	3.64592	-0.497353	0.620544	0.971937	-0.49508
RNAseq	Whole Blood	Pre-vaccination	gene2140 (EYA3)	-0.025161	5.53373	-0.497294	0.620589	0.971937	-0.495015
RNAseq	Whole Blood	Pre-vaccination	gene9817 (KEAP1)	0.0186623	5.58693	0.497277	0.62061	0.971937	0.494986
RNAseq	Whole Blood	Pre-vaccination	gene55101 (DMAC2)	0.0212037	4.78772	0.497384	0.620616	0.971937	0.494977
RNAseq	Whole Blood	Pre-vaccination	gene57535 (KIAA1324)	-0.170359	6.42054	-0.496985	0.620889	0.971937	-0.494591
RNAseq	Whole Blood	Pre-vaccination	gene728448 (PPIEL)	0.0626543	3.04347	0.497349	0.620892	0.971937	0.494586
RNAseq	Whole Blood	Pre-vaccination	gene6397 (SEC14L1)	-0.0198555	9.72848	-0.497151	0.62091	0.971937	-0.494561
RNAseq	Whole Blood	Pre-vaccination	gene80726 (IQCN)	0.0755287	3.2183	0.496984	0.620913	0.971937	0.494556
RNAseq	Whole Blood	Pre-vaccination	gene10868 (USP20)	0.0187162	6.86655	0.497176	0.620925	0.971937	0.49454
RNAseq	Whole Blood	Pre-vaccination	gene255043 (TMEM86B)	0.0388872	4.45086	0.49684	0.621016	0.971937	0.49441
RNAseq	Whole Blood	Pre-vaccination	gene4521 (NUDT1)	-0.0297088	3.87559	-0.496668	0.621081	0.971937	-0.494318
RNAseq	Whole Blood	Pre-vaccination	gene340554 (ZC3H12B)	0.0548877	1.50713	0.496734	0.621156	0.971937	0.494213
RNAseq	Whole Blood	Pre-vaccination	gene56895 (AGPAT4)	0.0513001	4.12469	0.496759	0.621162	0.971937	0.494204
RNAseq	Whole Blood	Pre-vaccination	gene5469 (MED1)	-0.0160141	6.64429	-0.496447	0.621167	0.971937	-0.494196
RNAseq	Whole Blood	Pre-vaccination	gene2201 (FBN2)	-0.0921688	4.70535	-0.496617	0.621202	0.971937	-0.494147
RNAseq	Whole Blood	Pre-vaccination	gene9816 (URB2)	-0.02292	3.59491	-0.496327	0.621305	0.971937	-0.494001
RNAseq	Whole Blood	Pre-vaccination	gene642946 (FLVCR1-DT)	-0.157854	1.31375	-0.496427	0.621311	0.971937	-0.493993
RNAseq	Whole Blood	Pre-vaccination	gene3437 (IFIT3)	-0.121115	7.35911	-0.49615	0.621446	0.971937	-0.493802
RNAseq	Whole Blood	Pre-vaccination	gene7264 (TSTA3)	0.0594796	5.49696	0.496063	0.621483	0.971937	0.49375
RNAseq	Whole Blood	Pre-vaccination	gene646450 (ARIH2OS)	0.0397023	1.11902	0.495643	0.621551	0.971937	0.493653
RNAseq	Whole Blood	Pre-vaccination	gene50512 (PODXL2)	-0.0741016	1.39314	-0.495692	0.621725	0.971937	-0.493407
RNAseq	Whole Blood	Pre-vaccination	gene51100 (SH3GLB1)	-0.018032	7.32525	-0.495422	0.62196	0.971937	-0.493075
RNAseq	Whole Blood	Pre-vaccination	gene2237 (FEN1)	-0.0259654	3.61851	-0.495552	0.621973	0.971937	-0.493056
RNAseq	Whole Blood	Pre-vaccination	gene26027 (ACOT11)	-0.0776929	1.00391	-0.495406	0.621984	0.971937	-0.49304
RNAseq	Whole Blood	Pre-vaccination	gene6139 (RPL17)	-0.0216995	8.50519	-0.495377	0.621995	0.971937	-0.493025
RNAseq	Whole Blood	Pre-vaccination	gene3127 (HLA-DRB5)	-0.387751	5.50402	-0.495074	0.622266	0.971937	-0.492641
RNAseq	Whole Blood	Pre-vaccination	gene401261 (LOC401261)	0.0359139	2.92678	0.495009	0.622326	0.971937	0.492556
RNAseq	Whole Blood	Pre-vaccination	gene1846 (DUSP4)	0.100154	0.597158	0.494907	0.622426	0.971937	0.492416
RNAseq	Whole Blood	Pre-vaccination	gene9400 (RECQL5)	-0.0219412	4.96202	-0.494427	0.622735	0.971937	-0.491978
RNAseq	Whole Blood	Pre-vaccination	gene92106 (OXNAD1)	0.0510155	6.10293	0.494405	0.622744	0.971937	0.491965
RNAseq	Whole Blood	Pre-vaccination	gene11277 (TREX1)	-0.0385872	4.95825	-0.494184	0.622854	0.971937	-0.491809
RNAseq	Whole Blood	Pre-vaccination	gene5371 (PML)	0.042031	6.87994	0.493183	0.623501	0.971937	0.490895
RNAseq	Whole Blood	Pre-vaccination	gene79144 (PPDPF)	-0.0571686	7.65593	-0.493226	0.623511	0.971937	-0.49088
RNAseq	Whole Blood	Pre-vaccination	gene55651 (NHP2)	-0.0205765	5.01077	-0.493095	0.623614	0.971937	-0.490735
RNAseq	Whole Blood	Pre-vaccination	gene28692 (TRAV1-2)	0.097437	2.20921	0.493148	0.62364	0.971937	0.490698
RNAseq	Whole Blood	Pre-vaccination	gene55262 (MAP11)	0.0260056	6.73735	0.493056	0.623669	0.971937	0.490657
RNAseq	Whole Blood	Pre-vaccination	gene10307 (APBB3)	0.028352	5.1572	0.493132	0.62367	0.971937	0.490656
RNAseq	Whole Blood	Pre-vaccination	gene113451 (AZIN2)	0.0530737	1.57564	0.493083	0.623687	0.971937	0.490631
RNAseq	Whole Blood	Pre-vaccination	gene404093 (CUEDC1)	-0.0343276	5.04014	-0.492934	0.623722	0.971937	-0.490583
RNAseq	Whole Blood	Pre-vaccination	gene6391 (SDHC)	-0.0227676	5.07667	-0.492757	0.623752	0.971937	-0.490539
RNAseq	Whole Blood	Pre-vaccination	gene3676 (ITGA4)	-0.0326433	8.09123	-0.492414	0.624067	0.971937	-0.490095
RNAseq	Whole Blood	Pre-vaccination	gene91860 (CALML4)	-0.0359882	4.60376	-0.492484	0.624096	0.971937	-0.490053
RNAseq	Whole Blood	Pre-vaccination	gene23078 (VWA8)	0.0239772	4.65619	0.492592	0.624104	0.971937	0.490043
RNAseq	Whole Blood	Pre-vaccination	gene25788 (RAD54B)	0.079868	1.6803	0.492581	0.624108	0.971937	0.490036
RNAseq	Whole Blood	Pre-vaccination	gene10682 (EBP)	-0.0277213	4.10215	-0.492164	0.624147	0.971937	-0.489981
RNAseq	Whole Blood	Pre-vaccination	gene79867 (TCTN2)	0.0567464	2.2691	0.492411	0.624295	0.971937	0.489773
RNAseq	Whole Blood	Pre-vaccination	gene757 (TMEM50B)	-0.029032	3.75617	-0.492146	0.624312	0.971937	-0.489749
RNAseq	Whole Blood	Pre-vaccination	gene100506866 (TTN-AS1)	0.0372637	4.01246	0.491828	0.624539	0.972029	0.489428
RNAseq	Whole Blood	Pre-vaccination	gene8887 (TAX1BP1)	0.0178468	7.28864	0.491715	0.624762	0.972029	0.489112
RNAseq	Whole Blood	Pre-vaccination	gene29801 (ZDHHC8)	0.0185816	5.63557	0.491164	0.624989	0.972029	0.488792
RNAseq	Whole Blood	Pre-vaccination	gene3001 (GZMA)	-0.0649338	6.37264	-0.491032	0.625005	0.972029	-0.48877
RNAseq	Whole Blood	Pre-vaccination	gene2622 (GAS8)	0.0417709	2.26535	0.491003	0.625046	0.972029	0.488712
RNAseq	Whole Blood	Pre-vaccination	gene22836 (RHOBTB3)	-0.0638508	1.91532	-0.491	0.625078	0.972029	-0.488666
RNAseq	Whole Blood	Pre-vaccination	gene8543 (LMO4)	-0.0248557	5.14937	-0.490843	0.625198	0.972029	-0.488497
RNAseq	Whole Blood	Pre-vaccination	gene84134 (TOMM40L)	-0.0329551	3.79141	-0.490617	0.625215	0.972029	-0.488472
RNAseq	Whole Blood	Pre-vaccination	gene375449 (MAST4)	0.0419671	4.65736	0.490368	0.625508	0.972049	0.488059
RNAseq	Whole Blood	Pre-vaccination	gene26578 (OSTF1)	0.0160203	7.53673	0.490517	0.625661	0.972049	0.487843
RNAseq	Whole Blood	Pre-vaccination	gene27341 (RRP7A)	-0.0494651	5.80176	-0.490088	0.625693	0.972049	-0.487797
RNAseq	Whole Blood	Pre-vaccination	gene28969 (BZW2)	-0.0209206	4.61842	-0.49026	0.625713	0.972049	-0.48777
RNAseq	Whole Blood	Pre-vaccination	gene100616256 (MIR4721)	-0.0326534	3.87454	-0.489848	0.625854	0.972049	-0.48757
RNAseq	Whole Blood	Pre-vaccination	gene3628 (INPP1)	0.0337027	3.51823	0.489756	0.625898	0.972049	0.487508
RNAseq	Whole Blood	Pre-vaccination	gene10392 (NOD1)	0.0263887	4.88227	0.489558	0.625967	0.972049	0.487411
RNAseq	Whole Blood	Pre-vaccination	gene6892 (TAPBP)	-0.0203407	7.30386	-0.489541	0.626154	0.972055	-0.487147
RNAseq	Whole Blood	Pre-vaccination	gene91612 (CHURC1)	-0.0523364	6.43449	-0.489289	0.62626	0.972055	-0.486997
RNAseq	Whole Blood	Pre-vaccination	gene9289 (ADGRG1)	-0.0932122	7.33678	-0.489241	0.626288	0.972055	-0.486959
RNAseq	Whole Blood	Pre-vaccination	gene54386 (TERF2IP)	0.0140191	7.131	0.48829	0.627029	0.972572	0.485912
RNAseq	Whole Blood	Pre-vaccination	gene340061 (STING1)	-0.0246182	6.89876	-0.488119	0.627128	0.972572	-0.485773
RNAseq	Whole Blood	Pre-vaccination	gene26301 (GBGT1)	0.0334893	4.56925	0.487974	0.627154	0.972572	0.485736
RNAseq	Whole Blood	Pre-vaccination	gene100874362 (HOXB-AS1)	0.0820005	1.8241	0.488036	0.62716	0.972572	0.485728
RNAseq	Whole Blood	Pre-vaccination	gene10677 (AVIL)	-0.0531066	5.0771	-0.487929	0.627193	0.972572	-0.485681
RNAseq	Whole Blood	Pre-vaccination	gene80700 (UBXN6)	0.0748706	8.95594	0.487531	0.627619	0.972572	0.485081
RNAseq	Whole Blood	Pre-vaccination	gene5452 (POU2F2)	-0.0312459	7.93043	-0.487256	0.627682	0.972572	-0.484993
RNAseq	Whole Blood	Pre-vaccination	gene22978 (NT5C2)	0.0209027	7.50326	0.487066	0.627819	0.972572	0.484799
RNAseq	Whole Blood	Pre-vaccination	gene23533 (PIK3R5)	0.0135804	8.50016	0.487148	0.627847	0.972572	0.48476
RNAseq	Whole Blood	Pre-vaccination	gene283624 (LINC00641)	0.0293438	3.70714	0.487258	0.627849	0.972572	0.484757
RNAseq	Whole Blood	Pre-vaccination	gene10318 (TNIP1)	0.0256823	8.82772	0.487074	0.627936	0.972572	0.484635
RNAseq	Whole Blood	Pre-vaccination	gene1118 (CHIT1)	0.120955	0.778516	0.486599	0.627988	0.972572	0.484561
RNAseq	Whole Blood	Pre-vaccination	gene7048 (TGFBR2)	0.016683	8.67364	0.486764	0.628108	0.972572	0.484391
RNAseq	Whole Blood	Pre-vaccination	gene387778 (SPDYC)	0.257865	-0.964867	0.48667	0.628244	0.972572	0.4842
RNAseq	Whole Blood	Pre-vaccination	gene94097 (SFXN5)	0.0236604	4.92101	0.486504	0.62828	0.972572	0.484149
RNAseq	Whole Blood	Pre-vaccination	gene83985 (SPNS1)	-0.0312963	5.94055	-0.486142	0.628503	0.972572	-0.483835
RNAseq	Whole Blood	Pre-vaccination	gene29028 (ATAD2)	0.0207165	4.08158	0.486408	0.628534	0.972572	0.483791
RNAseq	Whole Blood	Pre-vaccination	gene10606 (PAICS)	0.0250941	4.87247	0.486179	0.62857	0.972572	0.483741
RNAseq	Whole Blood	Pre-vaccination	gene25962 (VIRMA)	-0.0127816	6.04298	-0.486424	0.628628	0.972572	-0.483659
RNAseq	Whole Blood	Pre-vaccination	gene54531 (MIER2)	-0.0237808	4.56721	-0.485676	0.628853	0.972752	-0.483343
RNAseq	Whole Blood	Pre-vaccination	gene4580 (MTX1)	0.0253028	4.31132	0.485565	0.628955	0.972752	0.483198
RNAseq	Whole Blood	Pre-vaccination	gene26268 (FBXO9)	0.0512633	6.70918	0.48525	0.62918	0.972781	0.482882
RNAseq	Whole Blood	Pre-vaccination	gene149041 (RC3H1)	0.0152191	6.61412	0.484871	0.629289	0.972781	0.482727
RNAseq	Whole Blood	Pre-vaccination	gene653316 (FAM153CP)	-0.216195	0.0447165	-0.485158	0.62932	0.972781	-0.482684
RNAseq	Whole Blood	Pre-vaccination	gene6590 (SLPI)	-0.107033	3.52008	-0.484963	0.629583	0.972781	-0.482314
RNAseq	Whole Blood	Pre-vaccination	gene23163 (GGA3)	0.013991	7.06294	0.484655	0.629649	0.972781	0.482221
RNAseq	Whole Blood	Pre-vaccination	gene58497 (PRUNE1)	-0.0241731	5.49772	-0.48429	0.629773	0.972781	-0.482047
RNAseq	Whole Blood	Pre-vaccination	gene5209 (PFKFB3)	-0.0323661	6.54129	-0.484336	0.62981	0.972781	-0.481994
RNAseq	Whole Blood	Pre-vaccination	gene3899 (AFF3)	-0.0585184	4.80615	-0.48433	0.629819	0.972781	-0.481981
RNAseq	Whole Blood	Pre-vaccination	gene140680 (C20orf96)	-0.0507227	2.03858	-0.483802	0.630117	0.973077	-0.481563
RNAseq	Whole Blood	Pre-vaccination	gene79156 (PLEKHF1)	-0.0478067	4.81422	-0.483525	0.630291	0.973183	-0.481318
RNAseq	Whole Blood	Pre-vaccination	gene51513 (ETV7)	-0.154538	2.33379	-0.483386	0.630423	0.973223	-0.481132
RNAseq	Whole Blood	Pre-vaccination	gene7763 (ZFAND5)	-0.0148238	7.49065	-0.48322	0.630657	0.973374	-0.480802
RNAseq	Whole Blood	Pre-vaccination	gene9567 (GTPBP1)	0.0195156	7.0263	0.482925	0.630732	0.973374	0.480697
RNAseq	Whole Blood	Pre-vaccination	gene84446 (BRSK1)	0.0690235	0.709109	0.482762	0.631015	0.973533	0.480299
RNAseq	Whole Blood	Pre-vaccination	gene27166 (PRELID1)	-0.0318035	7.48988	-0.482482	0.631103	0.973533	-0.480175
RNAseq	Whole Blood	Pre-vaccination	gene7533 (YWHAH)	-0.0248955	6.66466	-0.482171	0.631383	0.973533	-0.479781
RNAseq	Whole Blood	Pre-vaccination	gene84941 (HSH2D)	-0.0322774	8.18517	-0.48195	0.631404	0.973533	-0.479752
RNAseq	Whole Blood	Pre-vaccination	gene79038 (ZFYVE21)	-0.0179675	4.21691	-0.481665	0.631515	0.973533	-0.479596
RNAseq	Whole Blood	Pre-vaccination	gene8625 (RFXANK)	0.0170784	5.21425	0.481729	0.631606	0.973533	0.479468
RNAseq	Whole Blood	Pre-vaccination	gene974 (CD79B)	-0.0632817	5.97549	-0.481664	0.631692	0.973533	-0.479347
RNAseq	Whole Blood	Pre-vaccination	gene6455 (SH3GL1)	0.0160923	6.1634	0.481453	0.631769	0.973533	0.479238
RNAseq	Whole Blood	Pre-vaccination	gene5536 (PPP5C)	0.0317709	5.11301	0.481444	0.631787	0.973533	0.479214
RNAseq	Whole Blood	Pre-vaccination	gene81619 (TSPAN14)	-0.0152422	8.25659	-0.481231	0.632013	0.973562	-0.478896
RNAseq	Whole Blood	Pre-vaccination	gene10863 (ADAM28)	0.0525337	4.89299	0.481205	0.632017	0.973562	0.47889
RNAseq	Whole Blood	Pre-vaccination	gene6753 (SSTR3)	-0.0951762	3.35353	-0.480997	0.632153	0.973609	-0.478699
RNAseq	Whole Blood	Pre-vaccination	gene2869 (GRK5)	-0.0263875	5.934	-0.480312	0.63262	0.973993	-0.478042
RNAseq	Whole Blood	Pre-vaccination	gene80021 (TMEM62)	0.0222967	3.41615	0.479673	0.632995	0.973993	0.477515
RNAseq	Whole Blood	Pre-vaccination	gene23038 (WDTC1)	0.0162385	7.85428	0.479678	0.633131	0.973993	0.477325
RNAseq	Whole Blood	Pre-vaccination	gene285464 (NA)	-0.0623988	4.52451	-0.479467	0.633166	0.973993	-0.477276
RNAseq	Whole Blood	Pre-vaccination	gene6812 (STXBP1)	0.0523123	1.88088	0.479529	0.633245	0.973993	0.477165
RNAseq	Whole Blood	Pre-vaccination	gene7486 (WRN)	-0.0227693	3.62122	-0.479685	0.633269	0.973993	-0.477131
RNAseq	Whole Blood	Pre-vaccination	gene8874 (ARHGEF7)	-0.0149723	6.03295	-0.479543	0.633315	0.973993	-0.477066
RNAseq	Whole Blood	Pre-vaccination	gene23450 (SF3B3)	-0.0169575	7.29031	-0.479332	0.63333	0.973993	-0.477045
RNAseq	Whole Blood	Pre-vaccination	gene25909 (AHCTF1)	0.0191518	7.2055	0.479204	0.633515	0.973993	0.476785
RNAseq	Whole Blood	Pre-vaccination	gene6256 (RXRA)	-0.0178958	8.84665	-0.478771	0.633797	0.973993	-0.476389
RNAseq	Whole Blood	Pre-vaccination	gene11213 (IRAK3)	0.041802	7.14446	0.478722	0.633812	0.973993	0.476368
RNAseq	Whole Blood	Pre-vaccination	gene23214 (XPO6)	0.018251	9.73149	0.478498	0.633845	0.973993	0.476322
RNAseq	Whole Blood	Pre-vaccination	gene2775 (GNAO1)	0.0738472	2.9019	0.478487	0.633904	0.973993	0.476239
RNAseq	Whole Blood	Pre-vaccination	gene2530 (FUT8)	-0.0245585	3.88704	-0.47856	0.634001	0.973993	-0.476103
RNAseq	Whole Blood	Pre-vaccination	gene729737 (LOC729737)	-0.0591605	8.55699	-0.478005	0.634238	0.973993	-0.47577
RNAseq	Whole Blood	Pre-vaccination	gene22932 (POMZP3)	-0.105474	2.60217	-0.477877	0.63433	0.973993	-0.475641
RNAseq	Whole Blood	Pre-vaccination	gene2322 (FLT3)	-0.0734895	3.35356	-0.47756	0.634528	0.973993	-0.475363
RNAseq	Whole Blood	Pre-vaccination	gene57050 (UTP3)	-0.0169628	5.33351	-0.477525	0.634584	0.973993	-0.475285
RNAseq	Whole Blood	Pre-vaccination	gene9053 (MAP7)	0.0785606	2.85623	0.477351	0.634808	0.973993	0.474971
RNAseq	Whole Blood	Pre-vaccination	gene834 (CASP1)	-0.0288027	7.85756	-0.477145	0.63483	0.973993	-0.47494
RNAseq	Whole Blood	Pre-vaccination	gene6550 (SLC9A3)	0.0329822	3.50878	0.477384	0.63494	0.973993	0.474785
RNAseq	Whole Blood	Pre-vaccination	gene5684 (PSMA3)	0.0221528	4.96609	0.477054	0.63494	0.973993	0.474785
RNAseq	Whole Blood	Pre-vaccination	gene282997 (PDCD4-AS1)	-0.038643	4.32437	-0.476816	0.635122	0.973993	-0.47453
RNAseq	Whole Blood	Pre-vaccination	gene59084 (ENPP5)	-0.0673123	1.79613	-0.47668	0.635136	0.973993	-0.474511
RNAseq	Whole Blood	Pre-vaccination	gene158160 (HSD17B7P2)	0.0577199	2.05287	0.476965	0.635176	0.973993	0.474454
RNAseq	Whole Blood	Pre-vaccination	gene9290 (GPR55)	-0.0412681	3.06928	-0.476499	0.6353	0.973993	-0.47428
RNAseq	Whole Blood	Pre-vaccination	gene81563 (C1orf21)	-0.0797142	4.11098	-0.476335	0.635386	0.973993	-0.474159
RNAseq	Whole Blood	Pre-vaccination	gene1911 (PHC1)	0.0351617	4.47641	0.476547	0.635453	0.973993	0.474066
RNAseq	Whole Blood	Pre-vaccination	gene80149 (ZC3H12A)	0.0197654	5.24372	0.476089	0.635549	0.973993	0.473932
RNAseq	Whole Blood	Pre-vaccination	gene25999 (CLIP3)	0.0757513	0.891701	0.475755	0.635736	0.973993	0.473669
RNAseq	Whole Blood	Pre-vaccination	gene92745 (SLC38A5)	0.0825298	5.3222	0.47587	0.635805	0.973993	0.473572
RNAseq	Whole Blood	Pre-vaccination	gene55646 (LYAR)	0.0301952	4.80266	0.475731	0.635842	0.973993	0.47352
RNAseq	Whole Blood	Pre-vaccination	gene219970 (GLYATL2)	-0.221039	-3.07234	-0.475057	0.636057	0.973993	-0.47322
RNAseq	Whole Blood	Pre-vaccination	gene9665 (MARF1)	0.0248049	7.31729	0.47524	0.636289	0.973993	0.472894
RNAseq	Whole Blood	Pre-vaccination	gene28804 (IGLV3-9)	-0.142437	0.60453	-0.475046	0.636296	0.973993	-0.472884
RNAseq	Whole Blood	Pre-vaccination	gene81832 (NETO1)	-0.117191	0.074394	-0.474943	0.636469	0.973993	-0.472642
RNAseq	Whole Blood	Pre-vaccination	gene4621 (MYH3)	0.0351955	3.50313	0.474523	0.636853	0.973993	0.472103
RNAseq	Whole Blood	Pre-vaccination	gene11091 (WDR5)	-0.0175519	5.23799	-0.474513	0.636927	0.973993	-0.472
RNAseq	Whole Blood	Pre-vaccination	gene83858 (ATAD3B)	-0.0348661	4.74707	-0.47451	0.63693	0.973993	-0.471995
RNAseq	Whole Blood	Pre-vaccination	gene288 (ANK3)	0.0567926	4.12031	0.474249	0.636935	0.973993	0.471988
RNAseq	Whole Blood	Pre-vaccination	gene84973 (SNHG7)	0.036042	4.60325	0.473759	0.637334	0.973993	0.47143
RNAseq	Whole Blood	Pre-vaccination	gene23107 (MRPS27)	0.0145076	5.21975	0.473709	0.63734	0.973993	0.471421
RNAseq	Whole Blood	Pre-vaccination	gene112936 (VPS26B)	-0.013075	6.72748	-0.473609	0.637387	0.973993	-0.471355
RNAseq	Whole Blood	Pre-vaccination	gene2580 (GAK)	0.0122146	7.88086	0.473685	0.637455	0.973993	0.471261
RNAseq	Whole Blood	Pre-vaccination	gene598 (BCL2L1)	-0.098454	8.9491	-0.473572	0.637541	0.973993	-0.47114
RNAseq	Whole Blood	Pre-vaccination	gene3714 (JAG2)	-0.0573925	1.04703	-0.47338	0.637604	0.973993	-0.471052
RNAseq	Whole Blood	Pre-vaccination	gene28639 (TRBC1)	0.0409707	6.96182	0.473113	0.637854	0.973993	0.470701
RNAseq	Whole Blood	Pre-vaccination	gene28616 (TRBV4-2)	0.106206	1.11215	0.472857	0.637895	0.973993	0.470644
RNAseq	Whole Blood	Pre-vaccination	gene5557 (PRIM1)	0.0274775	2.71544	0.47308	0.637933	0.973993	0.470591
RNAseq	Whole Blood	Pre-vaccination	gene9167 (COX7A2L)	0.017486	5.89915	0.472516	0.638178	0.973993	0.470248
RNAseq	Whole Blood	Pre-vaccination	gene58473 (PLEKHB1)	0.0399482	4.64953	0.472491	0.638243	0.973993	0.470157
RNAseq	Whole Blood	Pre-vaccination	gene64782 (AEN)	-0.0208913	4.32268	-0.472097	0.638433	0.973993	-0.469891
RNAseq	Whole Blood	Pre-vaccination	gene272 (AMPD3)	0.0286823	6.05553	0.471996	0.638483	0.973993	0.469821
RNAseq	Whole Blood	Pre-vaccination	gene57610 (RANBP10)	0.0529583	6.49054	0.472112	0.638511	0.973993	0.469781
RNAseq	Whole Blood	Pre-vaccination	gene5713 (PSMD7)	-0.0139572	5.85038	-0.471984	0.638547	0.973993	-0.469732
RNAseq	Whole Blood	Pre-vaccination	gene54965 (PIGX)	-0.0293995	5.40872	-0.471631	0.638763	0.973993	-0.46943
RNAseq	Whole Blood	Pre-vaccination	gene79650 (USB1)	-0.0219298	6.44667	-0.471479	0.638815	0.973993	-0.469356
RNAseq	Whole Blood	Pre-vaccination	gene374882 (TMEM205)	0.0301804	4.65227	0.471487	0.638875	0.973993	0.469273
RNAseq	Whole Blood	Pre-vaccination	gene59339 (PLEKHA2)	0.0151738	7.35794	0.471551	0.638894	0.973993	0.469245
RNAseq	Whole Blood	Pre-vaccination	gene85450 (ITPRIP)	-0.0149902	7.37228	-0.471431	0.638902	0.973993	-0.469234
RNAseq	Whole Blood	Pre-vaccination	gene4053 (LTBP2)	0.0538338	3.16361	0.471482	0.63898	0.973993	0.469125
RNAseq	Whole Blood	Pre-vaccination	gene56888 (KCMF1)	0.012174	6.13989	0.471282	0.639027	0.973993	0.469059
RNAseq	Whole Blood	Pre-vaccination	gene7757 (ZNF208)	-0.0954143	1.27877	-0.471167	0.639122	0.973993	-0.468927
RNAseq	Whole Blood	Pre-vaccination	gene3985 (LIMK2)	-0.0360793	7.82818	-0.470974	0.639173	0.973993	-0.468855
RNAseq	Whole Blood	Pre-vaccination	gene57587 (CFAP97)	0.0253022	4.49755	0.471002	0.63948	0.974141	0.468425
RNAseq	Whole Blood	Pre-vaccination	gene374868 (ATP9B)	0.0263314	4.84214	0.47075	0.639567	0.974141	0.468304
RNAseq	Whole Blood	Pre-vaccination	gene8526 (DGKE)	0.0244024	4.07891	0.471082	0.639588	0.974141	0.468276
RNAseq	Whole Blood	Pre-vaccination	gene81671 (VMP1)	0.0218141	8.77019	0.470186	0.639741	0.974213	0.468061
RNAseq	Whole Blood	Pre-vaccination	gene9967 (THRAP3)	0.0087135	8.18571	0.470091	0.639972	0.974377	0.467738
RNAseq	Whole Blood	Pre-vaccination	gene116985 (ARAP1)	-0.0152961	9.96752	-0.470085	0.64006	0.974377	-0.467615
RNAseq	Whole Blood	Pre-vaccination	gene3311 (HSPA7)	-0.0877696	5.59212	-0.469349	0.640403	0.974642	-0.467136
RNAseq	Whole Blood	Pre-vaccination	gene100505530 (LINC02520)	0.232936	0.67724	0.469015	0.640683	0.974642	0.466744
RNAseq	Whole Blood	Pre-vaccination	gene6280 (S100A9)	0.0319145	11.9519	0.468991	0.64075	0.974642	0.46665
RNAseq	Whole Blood	Pre-vaccination	gene55829 (SELENOS)	-0.0203115	4.45717	-0.468467	0.640888	0.974642	-0.466457
RNAseq	Whole Blood	Pre-vaccination	gene11275 (KLHL2)	0.0236522	6.05189	0.468562	0.640916	0.974642	0.466419
RNAseq	Whole Blood	Pre-vaccination	gene8349 (H2BC21)	-0.0579768	5.86172	-0.468383	0.641125	0.974642	-0.466127
RNAseq	Whole Blood	Pre-vaccination	gene1441 (CSF3R)	-0.021027	11.9252	-0.468135	0.641213	0.974642	-0.466004
RNAseq	Whole Blood	Pre-vaccination	gene51720 (UIMC1)	-0.0151933	6.10811	-0.46793	0.641285	0.974642	-0.465903
RNAseq	Whole Blood	Pre-vaccination	gene26030 (PLEKHG3)	-0.0271131	8.10004	-0.468027	0.641291	0.974642	-0.465895
RNAseq	Whole Blood	Pre-vaccination	gene79102 (RNF26)	-0.0157114	4.81637	-0.467795	0.641447	0.974642	-0.465677
RNAseq	Whole Blood	Pre-vaccination	gene6208 (RPS14)	-0.0283105	8.90199	-0.467958	0.641461	0.974642	-0.465657
RNAseq	Whole Blood	Pre-vaccination	gene9324 (HMGN3)	-0.0200601	5.20372	-0.467527	0.641525	0.974642	-0.465567
RNAseq	Whole Blood	Pre-vaccination	gene64599 (GIGYF1)	0.019857	7.76838	0.467718	0.641659	0.974642	0.46538
RNAseq	Whole Blood	Pre-vaccination	gene80851 (SH3BP5L)	0.0197357	6.71679	0.467197	0.641848	0.974642	0.465117
RNAseq	Whole Blood	Pre-vaccination	gene85025 (TMEM60)	-0.0309461	3.12631	-0.467222	0.641849	0.974642	-0.465115
RNAseq	Whole Blood	Pre-vaccination	gene64761 (PARP12)	0.0518177	6.10748	0.467133	0.641927	0.974642	0.465006
RNAseq	Whole Blood	Pre-vaccination	gene10903 (MTMR11)	-0.0474219	4.47035	-0.466735	0.64223	0.97494	-0.464583
RNAseq	Whole Blood	Pre-vaccination	gene23054 (NCOA6)	-0.0141096	7.06248	-0.466061	0.642673	0.975311	-0.463964
RNAseq	Whole Blood	Pre-vaccination	gene112479 (ERI2)	0.0391481	1.2923	0.466141	0.642686	0.975311	0.463946
RNAseq	Whole Blood	Pre-vaccination	gene689 (BTF3)	0.0218001	8.67614	0.465823	0.642947	0.975457	0.463582
RNAseq	Whole Blood	Pre-vaccination	gene1234 (CCR5)	0.0626166	5.43399	0.465659	0.642995	0.975457	0.463516
RNAseq	Whole Blood	Pre-vaccination	gene1757 (SARDH)	-0.0837528	2.44687	-0.46558	0.643156	0.975541	-0.463291
RNAseq	Whole Blood	Pre-vaccination	gene50509 (COL5A3)	0.251901	2.86567	0.465172	0.643459	0.975773	0.462868
RNAseq	Whole Blood	Pre-vaccination	gene203 (AK1)	0.0574984	4.91596	0.46499	0.64352	0.975773	0.462783
RNAseq	Whole Blood	Pre-vaccination	gene1185 (CLCN6)	0.0275151	5.07492	0.464746	0.643632	0.975782	0.462626
RNAseq	Whole Blood	Pre-vaccination	gene29766 (TMOD3)	-0.015784	6.59837	-0.464567	0.643841	0.975937	-0.462336
RNAseq	Whole Blood	Pre-vaccination	gene83666 (PARP9)	-0.0524872	7.5408	-0.464128	0.644066	0.976118	-0.462022
RNAseq	Whole Blood	Pre-vaccination	gene55764 (IFT122)	-0.0233567	3.90524	-0.464057	0.644191	0.976146	-0.461848
RNAseq	Whole Blood	Pre-vaccination	gene11252 (PACSIN2)	0.0241747	7.84447	0.463563	0.644488	0.976437	0.461432
RNAseq	Whole Blood	Pre-vaccination	gene9274 (BCL7C)	-0.0205456	4.94994	-0.463329	0.644613	0.976465	-0.461258
RNAseq	Whole Blood	Pre-vaccination	gene51275 (MAPKAPK5-AS1)	0.0224151	4.14665	0.463264	0.644859	0.976677	0.460915
RNAseq	Whole Blood	Pre-vaccination	gene8302 (KLRC4)	-0.0847254	3.2508	-0.462738	0.645139	0.9768	-0.460526
RNAseq	Whole Blood	Pre-vaccination	gene5160 (PDHA1)	-0.0135891	5.53066	-0.462554	0.645269	0.9768	-0.460344
RNAseq	Whole Blood	Pre-vaccination	gene256364 (EML3)	0.0172131	7.16443	0.462557	0.645324	0.9768	0.460268
RNAseq	Whole Blood	Pre-vaccination	gene8864 (PER2)	-0.0215646	4.51321	-0.46216	0.645431	0.9768	-0.460119
RNAseq	Whole Blood	Pre-vaccination	gene55716 (LMBR1L)	0.018145	5.81981	0.461973	0.645747	0.9768	0.459679
RNAseq	Whole Blood	Pre-vaccination	gene85460 (ZNF518B)	0.0214483	4.819	0.461641	0.646026	0.9768	0.459291
RNAseq	Whole Blood	Pre-vaccination	gene8985 (PLOD3)	-0.0198074	5.63357	-0.461247	0.646186	0.9768	-0.459067
RNAseq	Whole Blood	Pre-vaccination	gene284207 (METRNL)	-0.0613404	4.61824	-0.460445	0.646696	0.9768	-0.458357
RNAseq	Whole Blood	Pre-vaccination	gene28816 (IGLV2-11)	-0.110882	3.10585	-0.460376	0.646789	0.9768	-0.458227
RNAseq	Whole Blood	Pre-vaccination	gene84527 (ZNF559)	-0.0369262	4.11538	-0.46033	0.646994	0.9768	-0.457942
RNAseq	Whole Blood	Pre-vaccination	gene57212 (TP73-AS1)	0.0242404	4.76279	0.460096	0.647031	0.9768	0.457891
RNAseq	Whole Blood	Pre-vaccination	gene55793 (MINDY1)	0.0199943	7.19351	0.459787	0.647202	0.9768	0.457652
RNAseq	Whole Blood	Pre-vaccination	gene3809 (KIR2DS4)	-0.224764	-0.125972	-0.459895	0.647375	0.9768	-0.457412
RNAseq	Whole Blood	Pre-vaccination	gene403313 (PLPP6)	0.0321048	3.80436	0.459433	0.647468	0.9768	0.457283
RNAseq	Whole Blood	Pre-vaccination	gene5048 (PAFAH1B1)	0.0103438	7.43288	0.459278	0.647575	0.9768	0.457134
RNAseq	Whole Blood	Pre-vaccination	gene8531 (YBX3)	0.0905797	9.32151	0.459089	0.647893	0.9768	0.456692
RNAseq	Whole Blood	Pre-vaccination	gene5366 (PMAIP1)	-0.0356099	3.22955	-0.458779	0.648036	0.9768	-0.456492
RNAseq	Whole Blood	Pre-vaccination	gene7317 (UBA1)	-0.00660587	8.57409	-0.458794	0.648109	0.9768	-0.456391
RNAseq	Whole Blood	Pre-vaccination	gene64375 (IKZF4)	0.0287009	3.32943	0.458363	0.64815	0.9768	0.456334
RNAseq	Whole Blood	Pre-vaccination	gene246243 (RNASEH1)	0.0172528	4.04336	0.458464	0.648177	0.9768	0.456297
RNAseq	Whole Blood	Pre-vaccination	gene9203 (ZMYM3)	0.0159826	5.42145	0.45822	0.648324	0.9768	0.456092
RNAseq	Whole Blood	Pre-vaccination	gene132001 (TAMM41)	-0.0464579	2.68223	-0.458508	0.648398	0.9768	-0.455989
RNAseq	Whole Blood	Pre-vaccination	gene152687 (ZNF595)	-0.0730728	3.17893	-0.457989	0.648489	0.9768	-0.455862
RNAseq	Whole Blood	Pre-vaccination	gene101060226 (NBPF19)	-0.0573617	5.58122	-0.457991	0.648494	0.9768	-0.455855
RNAseq	Whole Blood	Pre-vaccination	gene1407 (CRY1)	0.0217321	4.02151	0.457961	0.648548	0.9768	0.45578
RNAseq	Whole Blood	Pre-vaccination	gene785 (CACNB4)	-0.0848666	1.88481	-0.457878	0.648561	0.9768	-0.455762
RNAseq	Whole Blood	Pre-vaccination	gene6539 (SLC6A12)	-0.0647863	2.8021	-0.458325	0.648653	0.9768	-0.455635
RNAseq	Whole Blood	Pre-vaccination	gene10395 (DLC1)	0.0972781	-0.17103	0.457312	0.648871	0.9768	0.455331
RNAseq	Whole Blood	Pre-vaccination	gene100529241 (HSPE1-MOB4)	-0.0131706	5.58711	-0.457234	0.64906	0.9768	-0.455068
RNAseq	Whole Blood	Pre-vaccination	gene975 (CD81)	-0.0283276	6.71706	-0.457041	0.649253	0.9768	-0.4548
RNAseq	Whole Blood	Pre-vaccination	gene23635 (SSBP2)	-0.0216614	4.60622	-0.456536	0.649507	0.9768	-0.454448
RNAseq	Whole Blood	Pre-vaccination	gene124976 (SPNS2)	0.0583087	1.85565	0.456396	0.649529	0.9768	0.454417
RNAseq	Whole Blood	Pre-vaccination	gene26133 (TRPC4AP)	0.0107528	7.16537	0.456265	0.649712	0.9768	0.454163
RNAseq	Whole Blood	Pre-vaccination	gene23218 (NBEAL2)	0.0179622	9.98713	0.456529	0.649764	0.9768	0.45409
RNAseq	Whole Blood	Pre-vaccination	gene5334 (PLCL1)	-0.0533632	3.66977	-0.456144	0.649826	0.9768	-0.454004
RNAseq	Whole Blood	Pre-vaccination	gene347918 (EP400P1)	0.0371893	2.24827	0.456228	0.649848	0.9768	0.453974
RNAseq	Whole Blood	Pre-vaccination	gene9372 (ZFYVE9)	-0.046798	2.0607	-0.456147	0.650011	0.9768	-0.453747
RNAseq	Whole Blood	Pre-vaccination	gene119032 (BORCS7)	0.0285167	3.50372	0.455598	0.650166	0.9768	0.453531
RNAseq	Whole Blood	Pre-vaccination	gene23048 (FNBP1)	0.0111028	8.65988	0.455609	0.650207	0.9768	0.453475
RNAseq	Whole Blood	Pre-vaccination	gene11332 (ACOT7)	-0.0401859	2.78654	-0.455308	0.650326	0.9768	-0.453309
RNAseq	Whole Blood	Pre-vaccination	gene65018 (PINK1)	0.0384082	7.39725	0.455255	0.650508	0.9768	0.453057
RNAseq	Whole Blood	Pre-vaccination	gene3570 (IL6R)	0.0147675	9.51949	0.454981	0.650603	0.9768	0.452925
RNAseq	Whole Blood	Pre-vaccination	gene5830 (PEX5)	0.0222362	4.75261	0.454975	0.650614	0.9768	0.45291
RNAseq	Whole Blood	Pre-vaccination	gene23499 (MACF1)	-0.0254501	9.02217	-0.454788	0.650783	0.9768	-0.452675
RNAseq	Whole Blood	Pre-vaccination	gene5204 (PFDN5)	0.0213571	7.91926	0.454776	0.6509	0.9768	0.452513
RNAseq	Whole Blood	Pre-vaccination	gene55602 (CDKN2AIP)	-0.013897	4.78948	-0.454616	0.650944	0.9768	-0.452451
RNAseq	Whole Blood	Pre-vaccination	gene55824 (PAG1)	-0.0281881	7.04124	-0.454579	0.650989	0.9768	-0.452388
RNAseq	Whole Blood	Pre-vaccination	gene8100 (IFT88)	-0.0416347	3.11033	-0.453944	0.651445	0.9768	-0.451755
RNAseq	Whole Blood	Pre-vaccination	gene51479 (ANKFY1)	-0.0193625	6.91604	-0.453596	0.651561	0.9768	-0.451594
RNAseq	Whole Blood	Pre-vaccination	gene1176 (AP3S1)	0.0219647	5.05366	0.453651	0.651605	0.9768	0.451534
RNAseq	Whole Blood	Pre-vaccination	gene9451 (EIF2AK3)	0.0164296	4.89579	0.453702	0.651697	0.9768	0.451406
RNAseq	Whole Blood	Pre-vaccination	gene51605 (TRMT6)	0.0180747	4.23984	0.453459	0.651743	0.9768	0.451342
RNAseq	Whole Blood	Pre-vaccination	gene9367 (RAB9A)	-0.0194049	4.2284	-0.453451	0.651761	0.9768	-0.451317
RNAseq	Whole Blood	Pre-vaccination	gene6097 (RORC)	0.0890803	3.20368	0.453413	0.65179	0.9768	0.451277
RNAseq	Whole Blood	Pre-vaccination	gene8997 (KALRN)	-0.0583153	2.3294	-0.453383	0.651802	0.9768	-0.45126
RNAseq	Whole Blood	Pre-vaccination	gene23262 (PPIP5K2)	0.0242257	5.49178	0.453428	0.651808	0.9768	0.451251
RNAseq	Whole Blood	Pre-vaccination	gene79930 (DOK3)	0.0191123	8.74194	0.453282	0.651928	0.9768	0.451086
RNAseq	Whole Blood	Pre-vaccination	gene9846 (GAB2)	0.0148211	8.0161	0.453007	0.652012	0.9768	0.450969
RNAseq	Whole Blood	Pre-vaccination	gene9902 (MRC2)	-0.0891647	3.9964	-0.453141	0.652019	0.9768	-0.450959
RNAseq	Whole Blood	Pre-vaccination	gene1643 (DDB2)	0.0247379	4.66261	0.453111	0.652058	0.9768	0.450905
RNAseq	Whole Blood	Pre-vaccination	gene2889 (RAPGEF1)	0.0214384	8.37564	0.452777	0.652195	0.9768	0.450715
RNAseq	Whole Blood	Pre-vaccination	gene100526693 (ARPC4-TTLL3)	-0.0096257	7.8199	-0.45278	0.652249	0.9768	-0.450641
RNAseq	Whole Blood	Pre-vaccination	gene83480 (PUS3)	0.0224202	3.31653	0.452699	0.65235	0.9768	0.450499
RNAseq	Whole Blood	Pre-vaccination	gene5818 (NECTIN1)	0.0355239	4.95327	0.452462	0.652367	0.9768	0.450477
RNAseq	Whole Blood	Pre-vaccination	gene51643 (TMBIM4)	0.0255777	6.38864	0.45246	0.65241	0.9768	0.450417
RNAseq	Whole Blood	Pre-vaccination	gene162972 (ZNF550)	0.0285983	3.75437	0.452895	0.652449	0.9768	0.450363
RNAseq	Whole Blood	Pre-vaccination	gene284349 (ZNF283)	-0.0282867	1.90815	-0.45254	0.652545	0.9768	-0.45023
RNAseq	Whole Blood	Pre-vaccination	gene5511 (PPP1R8)	0.00999436	5.3111	0.452211	0.652705	0.9768	0.450007
RNAseq	Whole Blood	Pre-vaccination	gene6777 (STAT5B)	0.0143808	8.93237	0.451728	0.652959	0.9768	0.449655
RNAseq	Whole Blood	Pre-vaccination	gene56993 (TOMM22)	-0.0159143	5.64283	-0.451444	0.653244	0.9768	-0.44926
RNAseq	Whole Blood	Pre-vaccination	gene3683 (ITGAL)	0.023628	9.83854	0.451201	0.653324	0.9768	0.449149
RNAseq	Whole Blood	Pre-vaccination	gene286006 (LSMEM1)	-0.0419904	3.2313	-0.451172	0.653338	0.9768	-0.44913
RNAseq	Whole Blood	Pre-vaccination	gene55783 (CMTR2)	0.0263647	4.41243	0.451143	0.653457	0.9768	0.448964
RNAseq	Whole Blood	Pre-vaccination	gene610 (HCN2)	0.083862	1.8729	0.451422	0.653475	0.9768	0.448939
RNAseq	Whole Blood	Pre-vaccination	gene692201 (SNORD86)	0.0307855	1.62595	0.45094	0.653635	0.9768	0.448718
RNAseq	Whole Blood	Pre-vaccination	gene9980 (DOP1B)	-0.0210324	6.07855	-0.450429	0.653857	0.9768	-0.448411
RNAseq	Whole Blood	Pre-vaccination	gene11098 (PRSS23)	-0.0973306	4.26847	-0.450463	0.653878	0.9768	-0.448381
RNAseq	Whole Blood	Pre-vaccination	gene87 (ACTN1)	0.0191748	9.13113	0.450445	0.65389	0.9768	0.448364
RNAseq	Whole Blood	Pre-vaccination	gene119504 (ANAPC16)	0.0131799	6.64633	0.450576	0.653893	0.9768	0.448361
RNAseq	Whole Blood	Pre-vaccination	gene23705 (CADM1)	-0.0930604	1.17868	-0.450311	0.653922	0.9768	-0.44832
RNAseq	Whole Blood	Pre-vaccination	gene3012 (H2AC8)	0.0879001	0.631276	0.450274	0.654079	0.9768	0.448102
RNAseq	Whole Blood	Pre-vaccination	gene4214 (MAP3K1)	0.0177903	7.89623	0.450065	0.654181	0.9768	0.447961
RNAseq	Whole Blood	Pre-vaccination	gene57577 (CCDC191)	0.0306719	3.28752	0.450165	0.654211	0.9768	0.44792
RNAseq	Whole Blood	Pre-vaccination	gene23603 (CORO1C)	-0.0269311	7.42564	-0.449939	0.654282	0.9768	-0.447821
RNAseq	Whole Blood	Pre-vaccination	gene51780 (KDM3B)	-0.0115324	7.91446	-0.449726	0.654338	0.9768	-0.447744
RNAseq	Whole Blood	Pre-vaccination	gene4599 (MX1)	-0.128867	7.23384	-0.449673	0.654427	0.9768	-0.447621
RNAseq	Whole Blood	Pre-vaccination	gene10223 (GPA33)	-0.0432925	3.68188	-0.449822	0.654456	0.9768	-0.44758
RNAseq	Whole Blood	Pre-vaccination	gene283755 (HERC2P3)	0.164032	1.65409	0.449658	0.654464	0.9768	0.44757
RNAseq	Whole Blood	Pre-vaccination	gene3927 (LASP1)	-0.00954741	9.46419	-0.449575	0.654523	0.9768	-0.447488
RNAseq	Whole Blood	Pre-vaccination	gene90701 (SEC11C)	-0.0189989	4.66321	-0.44968	0.654535	0.9768	-0.447471
RNAseq	Whole Blood	Pre-vaccination	gene94039 (ZNF101)	0.0245239	6.13865	0.449574	0.654595	0.9768	0.447388
RNAseq	Whole Blood	Pre-vaccination	gene51647 (CIAO2B)	-0.0137564	4.91933	-0.449152	0.654779	0.976823	-0.447133
RNAseq	Whole Blood	Pre-vaccination	gene123 (PLIN2)	-0.0299436	5.23905	-0.44906	0.654894	0.976823	-0.446974
RNAseq	Whole Blood	Pre-vaccination	gene10507 (SEMA4D)	0.0135028	9.42243	0.449034	0.654928	0.976823	0.446926
RNAseq	Whole Blood	Pre-vaccination	gene2643 (GCH1)	0.0324667	5.29249	0.448287	0.655374	0.977329	0.446309
RNAseq	Whole Blood	Pre-vaccination	gene9948 (WDR1)	-0.010023	9.4322	-0.447783	0.65579	0.977416	-0.445733
RNAseq	Whole Blood	Pre-vaccination	gene149111 (CNIH3)	0.0619217	1.15524	0.447691	0.655818	0.977416	0.445694
RNAseq	Whole Blood	Pre-vaccination	gene7450 (VWF)	-0.0813817	3.67954	-0.447779	0.655838	0.977416	-0.445666
RNAseq	Whole Blood	Pre-vaccination	gene6235 (RPS29)	-0.0238414	7.89111	-0.447677	0.655857	0.977416	-0.44564
RNAseq	Whole Blood	Pre-vaccination	gene57410 (SCYL1)	-0.0144036	6.92382	-0.4475	0.656043	0.977488	-0.445383
RNAseq	Whole Blood	Pre-vaccination	gene4718 (NDUFC2)	-0.020127	5.17957	-0.446757	0.656541	0.977488	-0.444694
RNAseq	Whole Blood	Pre-vaccination	gene112869 (SGF29)	0.0214958	4.64535	0.446472	0.656742	0.977488	0.444416
RNAseq	Whole Blood	Pre-vaccination	gene23515 (MORC3)	-0.0188976	6.46384	-0.446449	0.656795	0.977488	-0.444343
RNAseq	Whole Blood	Pre-vaccination	gene7994 (KAT6A)	0.0164009	8.21577	0.44639	0.656796	0.977488	0.444341
RNAseq	Whole Blood	Pre-vaccination	gene284325 (C19orf54)	-0.0268112	3.98873	-0.446223	0.656884	0.977488	-0.44422
RNAseq	Whole Blood	Pre-vaccination	gene8405 (SPOP)	-0.0103773	6.36523	-0.445862	0.657133	0.977488	-0.443874
RNAseq	Whole Blood	Pre-vaccination	gene115201 (ATG4A)	-0.0177053	3.57732	-0.445749	0.657139	0.977488	-0.443867
RNAseq	Whole Blood	Pre-vaccination	gene64853 (AIDA)	0.0257674	4.92869	0.446295	0.65747	0.977488	0.443409
RNAseq	Whole Blood	Pre-vaccination	gene1104 (RCC1)	-0.0190158	4.81628	-0.445088	0.657613	0.977488	-0.443211
RNAseq	Whole Blood	Pre-vaccination	gene162394 (SLFN5)	0.0360063	6.9542	0.445261	0.657624	0.977488	0.443195
RNAseq	Whole Blood	Pre-vaccination	gene10227 (MFSD10)	0.0211297	6.06652	0.445099	0.657828	0.977488	0.442914
RNAseq	Whole Blood	Pre-vaccination	gene80254 (CEP63)	0.0220097	6.70721	0.444719	0.657982	0.977488	0.442702
RNAseq	Whole Blood	Pre-vaccination	gene56339 (METTL3)	0.0189783	5.34896	0.444687	0.658108	0.977488	0.442527
RNAseq	Whole Blood	Pre-vaccination	gene6924 (ELOA)	-0.0210133	5.86354	-0.444474	0.658118	0.977488	-0.442513
RNAseq	Whole Blood	Pre-vaccination	gene1786 (DNMT1)	-0.0133385	7.15854	-0.444357	0.658169	0.977488	-0.442443
RNAseq	Whole Blood	Pre-vaccination	gene26015 (RPAP1)	0.018595	4.88982	0.444316	0.658275	0.977488	0.442296
RNAseq	Whole Blood	Pre-vaccination	gene8776 (MTMR1)	-0.0130294	6.15088	-0.444285	0.658303	0.977488	-0.442257
RNAseq	Whole Blood	Pre-vaccination	gene221294 (NT5DC1)	-0.018129	4.26107	-0.444124	0.658425	0.977488	-0.442089
RNAseq	Whole Blood	Pre-vaccination	gene1475 (CSTA)	-0.0327362	6.33782	-0.444069	0.658453	0.977488	-0.442049
RNAseq	Whole Blood	Pre-vaccination	gene285362 (SUMF1)	-0.0341969	4.88509	-0.443818	0.658635	0.977488	-0.441798
RNAseq	Whole Blood	Pre-vaccination	gene150372 (NFAM1)	-0.0128858	9.56354	-0.443729	0.658781	0.977488	-0.441597
RNAseq	Whole Blood	Pre-vaccination	gene29082 (CHMP4A)	-0.018314	5.7634	-0.443757	0.658787	0.977488	-0.441589
RNAseq	Whole Blood	Pre-vaccination	gene57544 (TXNDC16)	-0.0243391	3.0792	-0.44359	0.658853	0.977488	-0.441498
RNAseq	Whole Blood	Pre-vaccination	gene55311 (ZNF444)	0.0200981	4.55026	0.443366	0.658904	0.977488	0.441427
RNAseq	Whole Blood	Pre-vaccination	gene4967 (OGDH)	-0.0166815	7.68494	-0.443427	0.658922	0.977488	-0.441402
RNAseq	Whole Blood	Pre-vaccination	gene11237 (RNF24)	-0.022342	7.67735	-0.443341	0.658939	0.977488	-0.441379
RNAseq	Whole Blood	Pre-vaccination	gene23567 (ZNF346)	0.0192279	4.23022	0.44355	0.658963	0.977488	0.441345
RNAseq	Whole Blood	Pre-vaccination	gene4040 (LRP6)	-0.0775064	1.72858	-0.443304	0.659029	0.977488	-0.441255
RNAseq	Whole Blood	Pre-vaccination	gene25906 (ANAPC15)	-0.0236838	4.50162	-0.443102	0.659139	0.977488	-0.441102
RNAseq	Whole Blood	Pre-vaccination	gene4739 (NEDD9)	0.0156364	7.25834	0.443088	0.659197	0.977488	0.441023
RNAseq	Whole Blood	Pre-vaccination	gene139716 (GAB3)	-0.024563	6.25164	-0.442928	0.659369	0.977574	-0.440784
RNAseq	Whole Blood	Pre-vaccination	gene101 (ADAM8)	-0.022083	9.50895	-0.442583	0.659522	0.977574	-0.440573
RNAseq	Whole Blood	Pre-vaccination	gene2212 (FCGR2A)	0.02717	9.77975	0.442516	0.659573	0.977574	0.440502
RNAseq	Whole Blood	Pre-vaccination	gene6147 (RPL23A)	-0.0181613	9.5747	-0.441201	0.66045	0.978144	-0.439292
RNAseq	Whole Blood	Pre-vaccination	gene3848 (KRT1)	-0.156898	4.75833	-0.441437	0.660468	0.978144	-0.439267
RNAseq	Whole Blood	Pre-vaccination	gene84679 (SLC9A7)	-0.0353272	4.42368	-0.441225	0.660518	0.978144	-0.439198
RNAseq	Whole Blood	Pre-vaccination	gene84622 (ZNF594)	0.0265459	2.94867	0.441341	0.660694	0.978144	0.438955
RNAseq	Whole Blood	Pre-vaccination	gene5581 (PRKCE)	0.0228845	3.95367	0.440464	0.661023	0.978144	0.438501
RNAseq	Whole Blood	Pre-vaccination	gene58190 (CTDSP1)	0.0112694	8.38345	0.440377	0.661111	0.978144	0.43838
RNAseq	Whole Blood	Pre-vaccination	gene26115 (TANC2)	-0.0334714	4.94576	-0.440353	0.661143	0.978144	-0.438336
RNAseq	Whole Blood	Pre-vaccination	gene8402 (SLC25A11)	0.0118143	5.80436	0.440339	0.661192	0.978144	0.438268
RNAseq	Whole Blood	Pre-vaccination	gene723778 (MIR650)	-0.120281	2.26841	-0.440185	0.661282	0.978144	-0.438143
RNAseq	Whole Blood	Pre-vaccination	gene284013 (VMO1)	-0.129008	0.33332	-0.439887	0.661469	0.978144	-0.437886
RNAseq	Whole Blood	Pre-vaccination	gene206358 (SLC36A1)	0.0398573	5.7273	0.439794	0.661524	0.978144	0.437809
RNAseq	Whole Blood	Pre-vaccination	gene3433 (IFIT2)	-0.0780977	8.23389	-0.439652	0.661641	0.978144	-0.437648
RNAseq	Whole Blood	Pre-vaccination	gene100049076 (GUSBP9)	-0.103026	0.412762	-0.439628	0.661807	0.978144	-0.43742
RNAseq	Whole Blood	Pre-vaccination	gene27232 (GNMT)	-0.0205487	4.77404	-0.439411	0.661841	0.978144	-0.437372
RNAseq	Whole Blood	Pre-vaccination	gene54552 (GNL3L)	-0.0214252	6.51345	-0.439254	0.661864	0.978144	-0.437341
RNAseq	Whole Blood	Pre-vaccination	gene80790 (CMIP)	-0.0168658	7.94541	-0.439337	0.661903	0.978144	-0.437287
RNAseq	Whole Blood	Pre-vaccination	gene26354 (GNL3)	-0.018527	5.51872	-0.439322	0.661983	0.978144	-0.437177
RNAseq	Whole Blood	Pre-vaccination	gene50852 (TRAT1)	0.0323187	4.73262	0.439183	0.662051	0.978144	0.437083
RNAseq	Whole Blood	Pre-vaccination	gene284309 (ZNF776)	0.0174832	4.99121	0.43923	0.662055	0.978144	0.437078
RNAseq	Whole Blood	Pre-vaccination	gene51667 (NUB1)	-0.0234978	7.12479	-0.438707	0.662288	0.978144	-0.436756
RNAseq	Whole Blood	Pre-vaccination	gene643802 (LOC643802)	0.0526225	4.98265	0.43873	0.662325	0.978144	0.436706
RNAseq	Whole Blood	Pre-vaccination	gene390963 (ZNF818P)	0.0431804	4.21276	0.438615	0.662374	0.978144	0.436638
RNAseq	Whole Blood	Pre-vaccination	gene3047 (HBG1)	-0.272984	-0.59436	-0.438637	0.662401	0.978144	-0.436601
RNAseq	Whole Blood	Pre-vaccination	gene29088 (MRPL15)	-0.0169061	3.81269	-0.43833	0.662595	0.978175	-0.436333
RNAseq	Whole Blood	Pre-vaccination	gene51639 (SF3B6)	-0.0140175	5.29106	-0.438203	0.662635	0.978175	-0.436278
RNAseq	Whole Blood	Pre-vaccination	gene440836 (ODF3B)	-0.0605356	5.83026	-0.437932	0.66288	0.97838	-0.43594
RNAseq	Whole Blood	Pre-vaccination	gene3096 (HIVEP1)	0.023187	5.6497	0.43766	0.663119	0.978524	0.435611
RNAseq	Whole Blood	Pre-vaccination	gene3097 (HIVEP2)	0.0237708	7.20627	0.437627	0.66319	0.978524	0.435513
RNAseq	Whole Blood	Pre-vaccination	gene100533179 (UBE2F-SCLY)	-0.0203099	5.59951	-0.436717	0.663736	0.978801	-0.434761
RNAseq	Whole Blood	Pre-vaccination	gene352954 (CASTOR3)	0.0329558	4.85292	0.436678	0.663775	0.978801	0.434707
RNAseq	Whole Blood	Pre-vaccination	gene343990 (KIAA1211L)	-0.0517679	2.09103	-0.436326	0.663988	0.978801	-0.434413
RNAseq	Whole Blood	Pre-vaccination	gene203197 (TMEM268)	-0.0289687	5.05323	-0.436229	0.664069	0.978801	-0.434302
RNAseq	Whole Blood	Pre-vaccination	gene3119 (HLA-DQB1)	-0.556459	4.55285	-0.436127	0.664217	0.978801	-0.434098
RNAseq	Whole Blood	Pre-vaccination	gene30834 (ZNRD1)	-0.0264274	3.49152	-0.435744	0.664416	0.978801	-0.433824
RNAseq	Whole Blood	Pre-vaccination	gene197259 (MLKL)	-0.0255669	6.49471	-0.435554	0.664544	0.978801	-0.433648
RNAseq	Whole Blood	Pre-vaccination	gene10498 (CARM1)	0.0533718	6.62299	0.435671	0.664611	0.978801	0.433556
RNAseq	Whole Blood	Pre-vaccination	gene2995 (GYPC)	0.0807489	9.93173	0.435583	0.664657	0.978801	0.433492
RNAseq	Whole Blood	Pre-vaccination	gene118472 (ZNF511)	0.0179249	4.25544	0.43545	0.664659	0.978801	0.433489
RNAseq	Whole Blood	Pre-vaccination	gene90957 (DHX57)	-0.0264744	4.98668	-0.435434	0.664662	0.978801	-0.433486
RNAseq	Whole Blood	Pre-vaccination	gene50810 (HDGFL3)	0.0725073	1.4147	0.435165	0.66484	0.978801	0.433241
RNAseq	Whole Blood	Pre-vaccination	gene399715 (LINC02649)	0.0486844	2.12612	0.43458	0.665173	0.978801	0.432782
RNAseq	Whole Blood	Pre-vaccination	gene25824 (PRDX5)	0.0466121	7.314	0.434749	0.665199	0.978801	0.432746
RNAseq	Whole Blood	Pre-vaccination	gene51177 (PLEKHO1)	-0.0193177	8.06378	-0.434649	0.665321	0.978801	-0.432578
RNAseq	Whole Blood	Pre-vaccination	gene23305 (ACSL6)	0.0443594	3.93999	0.434051	0.665696	0.978801	0.432063
RNAseq	Whole Blood	Pre-vaccination	gene7057 (THBS1)	0.103735	6.32761	0.433888	0.665754	0.978801	0.431983
RNAseq	Whole Blood	Pre-vaccination	gene4215 (MAP3K3)	-0.0136069	8.0773	-0.433597	0.666035	0.978801	-0.431596
RNAseq	Whole Blood	Pre-vaccination	gene10516 (FBLN5)	-0.0837492	2.97699	-0.43361	0.666062	0.978801	-0.431559
RNAseq	Whole Blood	Pre-vaccination	gene55255 (WDR41)	-0.0289123	4.19749	-0.433445	0.666086	0.978801	-0.431526
RNAseq	Whole Blood	Pre-vaccination	gene343171 (OR2W3)	-0.134699	4.96932	-0.433797	0.666182	0.978801	-0.431393
RNAseq	Whole Blood	Pre-vaccination	gene4000 (LMNA)	-0.0578809	5.37448	-0.433284	0.666212	0.978801	-0.431353
RNAseq	Whole Blood	Pre-vaccination	gene5690 (PSMB2)	-0.018778	5.909	-0.433232	0.666265	0.978801	-0.431279
RNAseq	Whole Blood	Pre-vaccination	gene51043 (ZBTB7B)	-0.0159093	8.04213	-0.433337	0.666273	0.978801	-0.431269
RNAseq	Whole Blood	Pre-vaccination	gene3772 (KCNJ15)	0.0607069	7.46132	0.433004	0.666432	0.978801	0.43105
RNAseq	Whole Blood	Pre-vaccination	gene100616259 (MIR378I)	0.073435	1.61553	0.432655	0.666779	0.978801	0.430572
RNAseq	Whole Blood	Pre-vaccination	gene3594 (IL12RB1)	0.031445	5.81979	0.432343	0.666917	0.978801	0.430384
RNAseq	Whole Blood	Pre-vaccination	gene5119 (CHMP1A)	-0.013277	6.836	-0.432002	0.667134	0.978801	-0.430084
RNAseq	Whole Blood	Pre-vaccination	gene204851 (HIPK1)	0.0165731	7.92852	0.432007	0.667167	0.978801	0.430039
RNAseq	Whole Blood	Pre-vaccination	gene8120 (AP3B2)	0.183989	-0.667793	0.431386	0.667582	0.978801	0.429469
RNAseq	Whole Blood	Pre-vaccination	gene8453 (CUL2)	0.0121527	4.91066	0.431557	0.667674	0.978801	0.429343
RNAseq	Whole Blood	Pre-vaccination	gene8720 (MBTPS1)	0.0152884	6.77503	0.431386	0.667719	0.978801	0.42928
RNAseq	Whole Blood	Pre-vaccination	gene3257 (HPS1)	-0.0295492	7.36099	-0.431112	0.667838	0.978801	-0.429118
RNAseq	Whole Blood	Pre-vaccination	gene9191 (DEDD)	-0.00981273	5.91774	-0.430915	0.667907	0.978801	-0.429022
RNAseq	Whole Blood	Pre-vaccination	gene4637 (MYL6)	-0.0133911	9.42236	-0.430881	0.667947	0.978801	-0.428967
RNAseq	Whole Blood	Pre-vaccination	gene30968 (STOML2)	-0.0181553	5.12126	-0.430671	0.66807	0.978801	-0.428798
RNAseq	Whole Blood	Pre-vaccination	gene9452 (ITM2A)	0.0434653	5.19242	0.430758	0.668108	0.978801	0.428746
RNAseq	Whole Blood	Pre-vaccination	gene4092 (SMAD7)	0.0381731	4.30117	0.430443	0.668205	0.978801	0.428613
RNAseq	Whole Blood	Pre-vaccination	gene3418 (IDH2)	0.023344	6.28065	0.430417	0.668316	0.978801	0.428461
RNAseq	Whole Blood	Pre-vaccination	gene92979 (MARCHF9)	0.0253879	4.96963	0.430444	0.668495	0.978801	0.428214
RNAseq	Whole Blood	Pre-vaccination	gene79137 (RETREG2)	0.0236578	7.65167	0.430142	0.66851	0.978801	0.428194
RNAseq	Whole Blood	Pre-vaccination	gene84940 (CORO6)	0.0600668	1.34977	0.429813	0.668791	0.978801	0.427808
RNAseq	Whole Blood	Pre-vaccination	gene84519 (ACRBP)	0.0427098	5.25733	0.429802	0.668798	0.978801	0.427798
RNAseq	Whole Blood	Pre-vaccination	gene8539 (API5)	0.0107214	6.38515	0.42993	0.668879	0.978801	0.427687
RNAseq	Whole Blood	Pre-vaccination	gene80005 (DOCK5)	0.0199726	8.5619	0.429607	0.668976	0.978801	0.427554
RNAseq	Whole Blood	Pre-vaccination	gene860 (RUNX2)	0.0289692	5.86699	0.429511	0.669017	0.978801	0.427498
RNAseq	Whole Blood	Pre-vaccination	gene55604 (CARMIL1)	0.0642885	2.88026	0.429465	0.669026	0.978801	0.427485
RNAseq	Whole Blood	Pre-vaccination	gene5265 (SERPINA1)	-0.0273272	9.46059	-0.429363	0.669125	0.978801	-0.42735
RNAseq	Whole Blood	Pre-vaccination	gene30009 (TBX21)	-0.0634527	6.62641	-0.42905	0.66927	0.978801	-0.42715
RNAseq	Whole Blood	Pre-vaccination	gene10335 (MRVI1)	-0.045556	6.19203	-0.428981	0.669335	0.978801	-0.427061
RNAseq	Whole Blood	Pre-vaccination	gene85329 (LGALS12)	0.0608711	3.84515	0.428731	0.669468	0.978801	0.426879
RNAseq	Whole Blood	Pre-vaccination	gene143098 (MPP7)	0.0281131	5.18621	0.428809	0.669476	0.978801	0.426867
RNAseq	Whole Blood	Pre-vaccination	gene90007 (MIDN)	0.0145886	8.42171	0.428627	0.669577	0.978801	0.426729
RNAseq	Whole Blood	Pre-vaccination	gene54627 (MAP10)	-0.0391856	1.66866	-0.428727	0.669668	0.978801	-0.426604
RNAseq	Whole Blood	Pre-vaccination	gene5303 (PIN4)	-0.0281526	3.5768	-0.428259	0.669875	0.978801	-0.42632
RNAseq	Whole Blood	Pre-vaccination	gene9215 (LARGE1)	-0.0783635	2.00837	-0.428313	0.669903	0.978801	-0.426281
RNAseq	Whole Blood	Pre-vaccination	gene9258 (MFHAS1)	0.0289216	5.07719	0.428196	0.66994	0.978801	0.426231
RNAseq	Whole Blood	Pre-vaccination	gene8339 (H2BC8)	-0.0816134	1.21476	-0.428079	0.670188	0.978801	-0.425891
RNAseq	Whole Blood	Pre-vaccination	gene728661 (SLC35E2B)	0.0461816	7.1127	0.427209	0.67062	0.978801	0.425297
RNAseq	Whole Blood	Pre-vaccination	gene415116 (PIM3)	0.0348472	6.83932	0.427076	0.670727	0.978801	0.425151
RNAseq	Whole Blood	Pre-vaccination	gene4548 (MTR)	0.0152521	6.19362	0.427297	0.670732	0.978801	0.425144
RNAseq	Whole Blood	Pre-vaccination	gene951 (CD37)	-0.0186934	9.63802	-0.427168	0.67078	0.978801	-0.425078
RNAseq	Whole Blood	Pre-vaccination	gene79873 (NUDT18)	0.0288801	3.6404	0.42694	0.670876	0.978801	0.424947
RNAseq	Whole Blood	Pre-vaccination	gene28707 (TRAJ48)	0.0657934	0.507533	0.426522	0.671119	0.978801	0.424612
RNAseq	Whole Blood	Pre-vaccination	gene6232 (RPS27)	-0.0216145	10.6253	-0.426588	0.671145	0.978801	-0.424577
RNAseq	Whole Blood	Pre-vaccination	gene10010 (TANK)	0.0132905	6.33379	0.426282	0.671308	0.978801	0.424353
RNAseq	Whole Blood	Pre-vaccination	gene10225 (CD96)	0.024397	6.77863	0.426241	0.67136	0.978801	0.424282
RNAseq	Whole Blood	Pre-vaccination	gene7837 (PXDN)	0.211046	-0.719322	0.426254	0.671408	0.978801	0.424217
RNAseq	Whole Blood	Pre-vaccination	gene100529207 (RAD51L3-RFFL)	0.0157472	6.80046	0.425972	0.671481	0.978801	0.424116
RNAseq	Whole Blood	Pre-vaccination	gene3607 (FOXK2)	-0.0124014	5.8898	-0.425609	0.671809	0.978801	-0.423667
RNAseq	Whole Blood	Pre-vaccination	gene10158 (PDZK1IP1)	0.098822	5.8387	0.425726	0.671891	0.978801	0.423554
RNAseq	Whole Blood	Pre-vaccination	gene7423 (VEGFB)	-0.0174857	4.77289	-0.425531	0.671891	0.978801	-0.423554
RNAseq	Whole Blood	Pre-vaccination	gene3486 (IGFBP3)	0.0793843	2.79639	0.425477	0.67194	0.978801	0.423487
RNAseq	Whole Blood	Pre-vaccination	gene29103 (DNAJC15)	0.0363642	4.07699	0.425398	0.671957	0.978801	0.423463
RNAseq	Whole Blood	Pre-vaccination	gene57178 (ZMIZ1)	-0.0240971	8.10476	-0.425461	0.671966	0.978801	-0.423452
RNAseq	Whole Blood	Pre-vaccination	gene6156 (RPL30)	-0.0177229	9.7846	-0.425276	0.671987	0.978801	-0.423423
RNAseq	Whole Blood	Pre-vaccination	gene23468 (CBX5)	-0.0159205	6.29769	-0.425572	0.672047	0.978801	-0.423341
RNAseq	Whole Blood	Pre-vaccination	gene6016 (RIT1)	0.0124998	6.30569	0.425243	0.672147	0.978801	0.423204
RNAseq	Whole Blood	Pre-vaccination	gene10412 (NSA2)	-0.0295674	6.54446	-0.425036	0.672222	0.978801	-0.4231
RNAseq	Whole Blood	Pre-vaccination	gene105221694 (BISPR)	0.0381377	4.25209	0.424943	0.672228	0.978801	0.423092
RNAseq	Whole Blood	Pre-vaccination	gene7102 (TSPAN7)	-0.116473	-0.355018	-0.425208	0.672228	0.978801	-0.423092
RNAseq	Whole Blood	Pre-vaccination	gene84187 (TMEM164)	0.0649387	7.72888	0.424789	0.672378	0.978801	0.422886
RNAseq	Whole Blood	Pre-vaccination	gene3151 (HMGN2)	-0.0149469	7.81717	-0.424722	0.672423	0.978801	-0.422825
RNAseq	Whole Blood	Pre-vaccination	gene10892 (MALT1)	0.01482	5.73899	0.424991	0.672432	0.978801	0.422813
RNAseq	Whole Blood	Pre-vaccination	gene25932 (CLIC4)	0.0321934	4.52472	0.424857	0.672463	0.978801	0.42277
RNAseq	Whole Blood	Pre-vaccination	gene84669 (USP32)	-0.0144233	7.61297	-0.424849	0.67256	0.978801	-0.422637
RNAseq	Whole Blood	Pre-vaccination	gene55761 (TTC17)	0.0139155	6.51641	0.42457	0.672652	0.978801	0.42251
RNAseq	Whole Blood	Pre-vaccination	gene932 (MS4A3)	0.0803563	2.90599	0.42433	0.672733	0.978801	0.4224
RNAseq	Whole Blood	Pre-vaccination	gene23108 (RAP1GAP2)	-0.0196885	7.88277	-0.423877	0.673042	0.979096	-0.421976
RNAseq	Whole Blood	Pre-vaccination	gene780 (DDR1)	0.041124	2.38891	0.42377	0.673168	0.979097	0.421804
RNAseq	Whole Blood	Pre-vaccination	gene2342 (FNTB)	0.0370066	4.22868	0.423329	0.673415	0.979097	0.421465
RNAseq	Whole Blood	Pre-vaccination	gene396 (ARHGDIA)	-0.0130222	8.72543	-0.423426	0.673462	0.979097	-0.421402
RNAseq	Whole Blood	Pre-vaccination	gene100529261 (CHURC1-FNTB)	0.0225544	5.3116	0.423256	0.673468	0.979097	0.421393
RNAseq	Whole Blood	Pre-vaccination	gene6867 (TACC1)	0.0136484	7.82653	0.423086	0.673605	0.979141	0.421206
RNAseq	Whole Blood	Pre-vaccination	gene64595 (TTTY15)	0.0733029	-1.03451	0.421732	0.673904	0.979173	0.420796
RNAseq	Whole Blood	Pre-vaccination	gene5868 (RAB5A)	-0.0154889	6.05738	-0.422966	0.673918	0.979173	-0.420777
RNAseq	Whole Blood	Pre-vaccination	gene259307 (IL4I1)	-0.0218843	4.28614	-0.422361	0.674051	0.979173	-0.420595
RNAseq	Whole Blood	Pre-vaccination	gene6224 (RPS20)	-0.0211551	9.43127	-0.422377	0.67416	0.979173	-0.420446
RNAseq	Whole Blood	Pre-vaccination	gene27074 (LAMP3)	0.0918877	1.46451	0.422192	0.674286	0.979173	0.420273
RNAseq	Whole Blood	Pre-vaccination	gene34 (ACADM)	-0.0202976	4.46787	-0.421983	0.674389	0.979173	-0.420132
RNAseq	Whole Blood	Pre-vaccination	gene63932 (CXorf56)	-0.0216852	4.15729	-0.421922	0.674415	0.979173	-0.420096
RNAseq	Whole Blood	Pre-vaccination	gene6709 (SPTAN1)	0.013116	8.70912	0.421809	0.674713	0.979173	0.419689
RNAseq	Whole Blood	Pre-vaccination	gene10399 (RACK1)	-0.0170929	10.1358	-0.421565	0.674719	0.979173	-0.41968
RNAseq	Whole Blood	Pre-vaccination	gene9696 (CROCC)	0.0319891	5.93738	0.421474	0.674762	0.979173	0.419621
RNAseq	Whole Blood	Pre-vaccination	gene10574 (CCT7)	-0.00948911	7.05954	-0.420426	0.674796	0.979173	-0.419574
RNAseq	Whole Blood	Pre-vaccination	gene55052 (MRPL20)	0.0151995	5.47703	0.421261	0.675064	0.979276	0.419208
RNAseq	Whole Blood	Pre-vaccination	gene5306 (PITPNA)	-0.0166772	7.31609	-0.420887	0.675194	0.979276	-0.419031
RNAseq	Whole Blood	Pre-vaccination	gene51504 (TRMT112)	-0.0122475	6.05346	-0.42064	0.675484	0.979276	-0.418634
RNAseq	Whole Blood	Pre-vaccination	gene197258 (FCSK)	0.0179933	4.73169	0.420141	0.675757	0.979276	0.418261
RNAseq	Whole Blood	Pre-vaccination	gene1669 (DEFA4)	-0.195953	1.61535	-0.419772	0.675955	0.979276	-0.41799
RNAseq	Whole Blood	Pre-vaccination	gene8818 (DPM2)	0.0651879	5.34962	0.419898	0.675993	0.979276	0.417938
RNAseq	Whole Blood	Pre-vaccination	gene102465508 (MIR6843)	-0.0853154	3.28758	-0.419877	0.676047	0.979276	-0.417863
RNAseq	Whole Blood	Pre-vaccination	gene100128398 (LOC100128398)	-0.0401973	2.1097	-0.419841	0.676083	0.979276	-0.417814
RNAseq	Whole Blood	Pre-vaccination	gene8497 (PPFIA4)	-0.102402	1.60629	-0.419604	0.676132	0.979276	-0.417747
RNAseq	Whole Blood	Pre-vaccination	gene4065 (LY75)	0.0340939	7.01038	0.419549	0.676165	0.979276	0.417702
RNAseq	Whole Blood	Pre-vaccination	gene1937 (EEF1G)	-0.0206449	10.5094	-0.419576	0.676192	0.979276	-0.417666
RNAseq	Whole Blood	Pre-vaccination	gene5368 (PNOC)	-0.0567226	2.08946	-0.419479	0.676337	0.979276	-0.417467
RNAseq	Whole Blood	Pre-vaccination	gene8727 (CTNNAL1)	0.0248727	5.10581	0.419463	0.67639	0.979276	0.417395
RNAseq	Whole Blood	Pre-vaccination	gene10906 (TRAFD1)	-0.0230493	6.86292	-0.418685	0.676807	0.979276	-0.416824
RNAseq	Whole Blood	Pre-vaccination	gene3434 (IFIT1)	-0.150704	5.84422	-0.418618	0.676885	0.979276	-0.416717
RNAseq	Whole Blood	Pre-vaccination	gene5244 (ABCB4)	0.0668097	1.79656	0.418546	0.677105	0.979276	0.416417
RNAseq	Whole Blood	Pre-vaccination	gene56172 (ANKH)	0.0308267	6.35353	0.418256	0.677147	0.979276	0.416359
RNAseq	Whole Blood	Pre-vaccination	gene84224 (NBPF3)	0.0708756	3.13453	0.418081	0.677282	0.979276	0.416174
RNAseq	Whole Blood	Pre-vaccination	gene23126 (POGZ)	0.0158156	6.76553	0.418159	0.677293	0.979276	0.41616
RNAseq	Whole Blood	Pre-vaccination	gene29761 (USP25)	-0.0133293	6.46499	-0.417886	0.677409	0.979276	-0.416002
RNAseq	Whole Blood	Pre-vaccination	gene162239 (ZFP1)	0.0312696	2.83808	0.417839	0.677424	0.979276	0.415981
RNAseq	Whole Blood	Pre-vaccination	gene55744 (COA1)	0.0295443	4.85327	0.417775	0.67746	0.979276	0.415932
RNAseq	Whole Blood	Pre-vaccination	gene55922 (NKRF)	0.0143649	3.9943	0.417874	0.677538	0.979276	0.415826
RNAseq	Whole Blood	Pre-vaccination	gene8115 (TCL1A)	0.10318	5.25481	0.417473	0.677736	0.979276	0.415554
RNAseq	Whole Blood	Pre-vaccination	gene5935 (RBM3)	-0.0249709	7.72996	-0.417408	0.677766	0.979276	-0.415514
RNAseq	Whole Blood	Pre-vaccination	gene83940 (TATDN1)	0.0264794	3.06962	0.417556	0.677783	0.979276	0.41549
RNAseq	Whole Blood	Pre-vaccination	gene6487 (ST3GAL3)	-0.0253583	3.39975	-0.41721	0.677832	0.979276	-0.415423
RNAseq	Whole Blood	Pre-vaccination	gene282969 (FUOM)	0.0333003	2.85445	0.417076	0.67794	0.979276	0.415276
RNAseq	Whole Blood	Pre-vaccination	gene7726 (TRIM26)	0.021407	4.59673	0.417068	0.677952	0.979276	0.41526
RNAseq	Whole Blood	Pre-vaccination	gene23212 (RRS1)	0.0180325	4.64546	0.416616	0.678268	0.979317	0.414827
RNAseq	Whole Blood	Pre-vaccination	gene199746 (U2AF1L4)	0.038259	4.79088	0.416605	0.678362	0.979317	0.4147
RNAseq	Whole Blood	Pre-vaccination	gene1052 (CEBPD)	-0.0338621	8.0976	-0.416486	0.678464	0.979317	-0.41456
RNAseq	Whole Blood	Pre-vaccination	gene3687 (ITGAX)	-0.0339902	10.2744	-0.416293	0.678532	0.979317	-0.414467
RNAseq	Whole Blood	Pre-vaccination	gene116362 (RBP7)	0.0367858	4.90345	0.416004	0.678762	0.979317	0.414153
RNAseq	Whole Blood	Pre-vaccination	gene7706 (TRIM25)	-0.0241455	8.07939	-0.415822	0.678832	0.979317	-0.414057
RNAseq	Whole Blood	Pre-vaccination	gene20 (ABCA2)	0.0335153	7.38819	0.415854	0.678881	0.979317	0.413991
RNAseq	Whole Blood	Pre-vaccination	gene28773 (IGLV9-49)	-0.118517	0.123056	-0.415863	0.679009	0.979317	-0.413816
RNAseq	Whole Blood	Pre-vaccination	gene94056 (SYAP1)	-0.0203012	5.17763	-0.415364	0.679224	0.979317	-0.413522
RNAseq	Whole Blood	Pre-vaccination	gene960 (CD44)	-0.017939	9.38651	-0.415248	0.679294	0.979317	-0.413427
RNAseq	Whole Blood	Pre-vaccination	gene9869 (SETDB1)	-0.0139461	6.39527	-0.415286	0.679299	0.979317	-0.413421
RNAseq	Whole Blood	Pre-vaccination	gene6207 (RPS13)	-0.021823	7.93607	-0.415214	0.679326	0.979317	-0.413383
RNAseq	Whole Blood	Pre-vaccination	gene121456 (SLC9A7P1)	-0.0538061	2.84751	-0.415056	0.679363	0.979317	-0.413332
RNAseq	Whole Blood	Pre-vaccination	gene63891 (RNF123)	-0.0303473	6.26997	-0.414895	0.679592	0.97944	-0.41302
RNAseq	Whole Blood	Pre-vaccination	gene58488 (PCTP)	-0.0269744	5.07656	-0.414673	0.679716	0.97944	-0.41285
RNAseq	Whole Blood	Pre-vaccination	gene2788 (GNG7)	-0.039772	5.05584	-0.414491	0.679911	0.97944	-0.412585
RNAseq	Whole Blood	Pre-vaccination	gene4302 (MLLT6)	0.0177026	7.46464	0.414398	0.68002	0.97944	0.412435
RNAseq	Whole Blood	Pre-vaccination	gene63929 (XPNPEP3)	-0.0188343	4.14581	-0.414214	0.680121	0.97944	-0.412298
RNAseq	Whole Blood	Pre-vaccination	gene84263 (HSDL2)	0.020111	5.90234	0.413832	0.680306	0.97944	0.412046
RNAseq	Whole Blood	Pre-vaccination	gene489 (ATP2A3)	0.0147956	9.41865	0.413938	0.680309	0.97944	0.412041
RNAseq	Whole Blood	Pre-vaccination	gene90594 (ZNF439)	-0.0403956	3.42433	-0.413989	0.680361	0.97944	-0.41197
RNAseq	Whole Blood	Pre-vaccination	gene10809 (STARD10)	-0.0325716	4.48304	-0.41345	0.68062	0.97944	-0.411617
RNAseq	Whole Blood	Pre-vaccination	gene23416 (KCNH3)	0.0487191	3.55459	0.413441	0.680642	0.97944	0.411587
RNAseq	Whole Blood	Pre-vaccination	gene6792 (CDKL5)	0.0323535	2.54255	0.413301	0.680662	0.97944	0.41156
RNAseq	Whole Blood	Pre-vaccination	gene55573 (CDV3)	-0.0107542	8.21242	-0.413218	0.680856	0.97944	-0.411295
RNAseq	Whole Blood	Pre-vaccination	gene117584 (RFFL)	0.0158717	7.0536	0.412988	0.680926	0.97944	0.411199
RNAseq	Whole Blood	Pre-vaccination	gene55644 (OSGEP)	0.0218773	5.21181	0.413036	0.680938	0.97944	0.411184
RNAseq	Whole Blood	Pre-vaccination	gene221656 (KDM1B)	-0.0224691	5.99141	-0.4127	0.681235	0.979523	-0.410779
RNAseq	Whole Blood	Pre-vaccination	gene64581 (CLEC7A)	-0.0332497	8.13472	-0.412485	0.681298	0.979523	-0.410693
RNAseq	Whole Blood	Pre-vaccination	gene5591 (PRKDC)	0.0218616	7.88046	0.412532	0.681315	0.979523	0.41067
RNAseq	Whole Blood	Pre-vaccination	gene84159 (ARID5B)	0.0274099	5.58157	0.412242	0.681594	0.979594	0.410288
RNAseq	Whole Blood	Pre-vaccination	gene54884 (RETSAT)	0.0231914	4.98295	0.412323	0.681606	0.979594	0.410273
RNAseq	Whole Blood	Pre-vaccination	gene9648 (GCC2)	-0.0313662	6.42174	-0.41181	0.681852	0.979594	-0.409938
RNAseq	Whole Blood	Pre-vaccination	gene6001 (RGS10)	0.0338214	6.57605	0.411854	0.681961	0.979594	0.409788
RNAseq	Whole Blood	Pre-vaccination	gene7936 (NELFE)	-0.0115896	5.23811	-0.411437	0.682053	0.979594	-0.409663
RNAseq	Whole Blood	Pre-vaccination	gene57685 (CACHD1)	0.0947147	1.01012	0.411453	0.68212	0.979594	0.409572
RNAseq	Whole Blood	Pre-vaccination	gene103091866 (LINC01145)	-0.0322413	4.18684	-0.411353	0.682237	0.979594	-0.409412
RNAseq	Whole Blood	Pre-vaccination	gene57134 (MAN1C1)	0.0436497	5.08458	0.411197	0.682282	0.979594	0.409352
RNAseq	Whole Blood	Pre-vaccination	gene353116 (RILPL1)	0.0412856	3.0528	0.411054	0.682322	0.979594	0.409297
RNAseq	Whole Blood	Pre-vaccination	gene27131 (SNX5)	-0.0170002	5.85526	-0.410768	0.682603	0.979634	-0.408913
RNAseq	Whole Blood	Pre-vaccination	gene28609 (TRBV5-6)	0.0744692	0.786535	0.410755	0.682677	0.979634	0.408812
RNAseq	Whole Blood	Pre-vaccination	gene9541 (CIR1)	0.0196063	6.94739	0.410595	0.68268	0.979634	0.408808
RNAseq	Whole Blood	Pre-vaccination	gene10170 (DHRS9)	-0.0682966	4.58037	-0.410504	0.682775	0.979634	-0.408679
RNAseq	Whole Blood	Pre-vaccination	gene79640 (C22orf46)	-0.0187046	4.528	-0.410606	0.682923	0.979694	-0.408477
RNAseq	Whole Blood	Pre-vaccination	gene27106 (ARRDC2)	0.0137835	7.02098	0.409987	0.683143	0.979857	0.408178
RNAseq	Whole Blood	Pre-vaccination	gene4061 (LY6E)	-0.0703659	5.80917	-0.409765	0.683278	0.979897	-0.407995
RNAseq	Whole Blood	Pre-vaccination	gene53829 (P2RY13)	-0.0252838	8.22468	-0.409637	0.683426	0.979956	-0.407793
RNAseq	Whole Blood	Pre-vaccination	gene7580 (ZNF32)	0.0211034	3.77813	0.409455	0.683632	0.980099	0.407512
RNAseq	Whole Blood	Pre-vaccination	gene480 (ATP1A4)	-0.294107	-2.00005	-0.408833	0.683974	0.980272	-0.407046
RNAseq	Whole Blood	Pre-vaccination	gene51155 (JPT1)	-0.0167432	6.5326	-0.408688	0.684058	0.980272	-0.406932
RNAseq	Whole Blood	Pre-vaccination	gene10097 (ACTR2)	-0.01385	9.24985	-0.408788	0.684082	0.980272	-0.406899
RNAseq	Whole Blood	Pre-vaccination	gene80258 (EFHC2)	-0.0408158	2.46144	-0.409041	0.684178	0.980272	-0.406768
RNAseq	Whole Blood	Pre-vaccination	gene51339 (DACT1)	-0.107363	1.99642	-0.408344	0.684413	0.980315	-0.406449
RNAseq	Whole Blood	Pre-vaccination	gene54929 (TMEM161A)	-0.016472	3.6317	-0.408138	0.684569	0.980315	-0.406236
RNAseq	Whole Blood	Pre-vaccination	gene137994 (LETM2)	-0.0343357	2.96496	-0.407782	0.684669	0.980315	-0.4061
RNAseq	Whole Blood	Pre-vaccination	gene7511 (XPNPEP1)	-0.0221987	5.44159	-0.407739	0.684744	0.980315	-0.405998
RNAseq	Whole Blood	Pre-vaccination	gene201562 (HACD2)	0.0232362	2.99183	0.407645	0.684793	0.980315	0.405931
RNAseq	Whole Blood	Pre-vaccination	gene101929125 (LINC01730)	0.14058	0.673613	0.407696	0.684847	0.980315	0.405858
RNAseq	Whole Blood	Pre-vaccination	gene100996763 (NOTCH2NLB)	-0.0720161	2.56751	-0.407315	0.685093	0.98042	-0.405524
RNAseq	Whole Blood	Pre-vaccination	gene93589 (CACNA2D4)	-0.0389308	3.97006	-0.407107	0.685249	0.98042	-0.405311
RNAseq	Whole Blood	Pre-vaccination	gene28592 (TRBV7-6)	-0.0925048	0.703769	-0.406787	0.685393	0.98042	-0.405115
RNAseq	Whole Blood	Pre-vaccination	gene642361 (LOC642361)	-0.067464	1.25878	-0.406879	0.685397	0.98042	-0.40511
RNAseq	Whole Blood	Pre-vaccination	gene208 (AKT2)	0.00676414	7.52739	0.406932	0.685453	0.98042	0.405034
RNAseq	Whole Blood	Pre-vaccination	gene222255 (ATXN7L1)	0.0178577	5.22451	0.406558	0.685714	0.980642	0.404678
RNAseq	Whole Blood	Pre-vaccination	gene5905 (RANGAP1)	-0.0129843	6.49354	-0.406097	0.685944	0.980672	-0.404365
RNAseq	Whole Blood	Pre-vaccination	gene64430 (PCNX4)	0.0166605	4.98066	0.406173	0.686014	0.980672	0.40427
RNAseq	Whole Blood	Pre-vaccination	gene253260 (RICTOR)	0.0211416	6.89065	0.406126	0.686093	0.980672	0.404162
RNAseq	Whole Blood	Pre-vaccination	gene64778 (FNDC3B)	-0.0232342	6.5123	-0.405825	0.686216	0.980672	-0.403996
RNAseq	Whole Blood	Pre-vaccination	gene4689 (NCF4)	0.0210623	8.21854	0.405636	0.686367	0.980672	0.403791
RNAseq	Whole Blood	Pre-vaccination	gene10536 (P3H3)	0.0591191	1.31675	0.405636	0.686374	0.980672	0.40378
RNAseq	Whole Blood	Pre-vaccination	gene51635 (DHRS7)	0.01753	7.05564	0.405087	0.686673	0.980868	0.403375
RNAseq	Whole Blood	Pre-vaccination	gene55733 (HHAT)	0.0390682	1.86011	0.404946	0.686845	0.980868	0.40314
RNAseq	Whole Blood	Pre-vaccination	gene28957 (MRPS28)	-0.0220473	2.95818	-0.404828	0.686911	0.980868	-0.40305
RNAseq	Whole Blood	Pre-vaccination	gene9759 (HDAC4)	-0.0162602	6.64194	-0.404472	0.687183	0.980868	-0.402681
RNAseq	Whole Blood	Pre-vaccination	gene113246 (C12orf57)	0.0256487	5.20934	0.404578	0.687204	0.980868	0.402652
RNAseq	Whole Blood	Pre-vaccination	gene6659 (SOX4)	-0.0395255	3.97227	-0.404391	0.687228	0.980868	-0.402619
RNAseq	Whole Blood	Pre-vaccination	gene283638 (CEP170B)	0.0869657	1.91935	0.404245	0.687339	0.980868	0.40247
RNAseq	Whole Blood	Pre-vaccination	gene9219 (MTA2)	0.0113553	7.41154	0.404283	0.687366	0.980868	0.402432
RNAseq	Whole Blood	Pre-vaccination	gene150290 (DUSP18)	0.0270114	4.416	0.404111	0.68747	0.980868	0.40229
RNAseq	Whole Blood	Pre-vaccination	gene3059 (HCLS1)	0.0126523	9.9584	0.403866	0.687642	0.980961	0.402057
RNAseq	Whole Blood	Pre-vaccination	gene51020 (HDDC2)	-0.0349715	4.18631	-0.403717	0.687768	0.980988	-0.401887
RNAseq	Whole Blood	Pre-vaccination	gene100861412 (FSBP)	0.0804894	0.815087	0.403504	0.68796	0.98111	0.401625
RNAseq	Whole Blood	Pre-vaccination	gene26586 (CKAP2)	-0.0341645	3.99682	-0.403203	0.688119	0.981185	-0.401409
RNAseq	Whole Blood	Pre-vaccination	gene731424 (MIR3945HG)	-0.0641048	3.06937	-0.403015	0.688278	0.981238	-0.401192
RNAseq	Whole Blood	Pre-vaccination	gene6688 (SPI1)	-0.0125112	10.151	-0.403027	0.688392	0.981238	-0.401039
RNAseq	Whole Blood	Pre-vaccination	gene5355 (PLP2)	-0.0227191	7.61992	-0.402713	0.688476	0.981238	-0.400924
RNAseq	Whole Blood	Pre-vaccination	gene392 (ARHGAP1)	-0.0101901	7.59541	-0.40214	0.688937	0.981268	-0.400299
RNAseq	Whole Blood	Pre-vaccination	gene6894 (TARBP1)	0.0267794	4.95152	0.401762	0.68928	0.981268	0.399832
RNAseq	Whole Blood	Pre-vaccination	gene5434 (POLR2E)	-0.0175042	6.80799	-0.401533	0.689323	0.981268	-0.399774
RNAseq	Whole Blood	Pre-vaccination	gene127703 (C1orf216)	-0.027533	3.56264	-0.401132	0.689576	0.981268	-0.399431
RNAseq	Whole Blood	Pre-vaccination	gene148823 (GCSAML)	-0.0603281	1.73599	-0.401203	0.6896	0.981268	-0.399398
RNAseq	Whole Blood	Pre-vaccination	gene10447 (FAM3C)	0.0213803	3.74837	0.400564	0.690096	0.981268	0.398725
RNAseq	Whole Blood	Pre-vaccination	gene81488 (POLR2M)	0.0144096	4.84642	0.400489	0.690193	0.981268	0.398593
RNAseq	Whole Blood	Pre-vaccination	gene5781 (PTPN11)	0.00929628	6.45732	0.399828	0.690571	0.981268	0.39808
RNAseq	Whole Blood	Pre-vaccination	gene1269 (CNR2)	-0.0436137	3.82232	-0.399685	0.69073	0.981268	-0.397865
RNAseq	Whole Blood	Pre-vaccination	gene2161 (F12)	0.044385	1.67332	0.399589	0.690808	0.981268	0.397759
RNAseq	Whole Blood	Pre-vaccination	gene5026 (P2RX5)	-0.0575246	5.39126	-0.39949	0.690869	0.981268	-0.397676
RNAseq	Whole Blood	Pre-vaccination	gene1794 (DOCK2)	-0.0129504	8.92362	-0.39932	0.690964	0.981268	-0.397547
RNAseq	Whole Blood	Pre-vaccination	gene8328 (GFI1B)	-0.0438025	4.77938	-0.399315	0.691045	0.981268	-0.397437
RNAseq	Whole Blood	Pre-vaccination	gene348654 (GEN1)	-0.0555266	2.81164	-0.398905	0.691222	0.981268	-0.397197
RNAseq	Whole Blood	Pre-vaccination	gene644815 (FAM83G)	0.0381176	2.4016	0.398798	0.691312	0.981268	0.397075
RNAseq	Whole Blood	Pre-vaccination	gene7096 (TLR1)	-0.0148118	6.80215	-0.398818	0.691368	0.981268	-0.397
RNAseq	Whole Blood	Pre-vaccination	gene59285 (CACNG6)	-0.0902356	1.95293	-0.398622	0.691483	0.981268	-0.396843
RNAseq	Whole Blood	Pre-vaccination	gene5425 (POLD2)	0.0153972	4.97001	0.398437	0.691685	0.981268	0.39657
RNAseq	Whole Blood	Pre-vaccination	gene9972 (NUP153)	0.00893129	6.92498	0.398472	0.691687	0.981268	0.396567
RNAseq	Whole Blood	Pre-vaccination	gene24144 (TFIP11)	-0.0239804	6.20395	-0.398129	0.691847	0.981268	-0.39635
RNAseq	Whole Blood	Pre-vaccination	gene55727 (BTBD7)	-0.0254845	2.69314	-0.397946	0.691894	0.981268	-0.396286
RNAseq	Whole Blood	Pre-vaccination	gene30817 (ADGRE2)	-0.0557347	8.21715	-0.397693	0.692166	0.981268	-0.395917
RNAseq	Whole Blood	Pre-vaccination	gene51074 (APIP)	-0.0260779	3.86389	-0.39742	0.692327	0.981268	-0.395698
RNAseq	Whole Blood	Pre-vaccination	gene1105 (CHD1)	0.0131769	6.90869	0.397411	0.692441	0.981268	0.395544
RNAseq	Whole Blood	Pre-vaccination	gene6297 (SALL2)	-0.0314307	2.31911	-0.397306	0.69251	0.981268	-0.395451
RNAseq	Whole Blood	Pre-vaccination	gene6780 (STAU1)	-0.00794133	6.81447	-0.396996	0.692536	0.981268	-0.395416
RNAseq	Whole Blood	Pre-vaccination	gene100506054 (RNASEH1-AS1)	0.0397033	1.88737	0.397427	0.692567	0.981268	0.395374
RNAseq	Whole Blood	Pre-vaccination	gene2961 (GTF2E2)	-0.0117803	4.7742	-0.397025	0.692648	0.981268	-0.395264
RNAseq	Whole Blood	Pre-vaccination	gene4943 (TBC1D25)	0.0163684	5.42617	0.396628	0.692998	0.981268	0.39479
RNAseq	Whole Blood	Pre-vaccination	gene9050 (PSTPIP2)	0.0367663	5.95065	0.396322	0.693142	0.981268	0.394595
RNAseq	Whole Blood	Pre-vaccination	gene440503 (PLIN5)	-0.0383099	4.56055	-0.396339	0.693164	0.981268	-0.394565
RNAseq	Whole Blood	Pre-vaccination	gene64864 (RFX7)	0.0180684	5.17567	0.39625	0.69321	0.981268	0.394502
RNAseq	Whole Blood	Pre-vaccination	gene5710 (PSMD4)	0.0153209	7.16251	0.396197	0.693245	0.981268	0.394456
RNAseq	Whole Blood	Pre-vaccination	gene114908 (TMEM123)	0.0246917	7.95827	0.396118	0.693355	0.981268	0.394306
RNAseq	Whole Blood	Pre-vaccination	gene1871 (E2F3)	0.0179094	6.07399	0.395776	0.693555	0.981268	0.394035
RNAseq	Whole Blood	Pre-vaccination	gene285074 (LOC285074)	0.0388797	3.83476	0.395738	0.693598	0.981268	0.393978
RNAseq	Whole Blood	Pre-vaccination	gene10150 (MBNL2)	0.019665	4.52545	0.395959	0.693658	0.981268	0.393896
RNAseq	Whole Blood	Pre-vaccination	gene400863 (NA)	0.0692009	1.74287	0.395682	0.693754	0.981268	0.393765
RNAseq	Whole Blood	Pre-vaccination	gene66004 (LYNX1)	-0.0826592	2.4013	-0.395453	0.693861	0.981268	-0.393621
RNAseq	Whole Blood	Pre-vaccination	gene51081 (MRPS7)	-0.0215507	4.73831	-0.395338	0.69387	0.981268	-0.393608
RNAseq	Whole Blood	Pre-vaccination	gene283742 (FAM98B)	-0.017388	4.11981	-0.395336	0.693929	0.981268	-0.393529
RNAseq	Whole Blood	Pre-vaccination	gene6888 (TALDO1)	0.0189889	9.2792	0.395086	0.693992	0.981268	0.393444
RNAseq	Whole Blood	Pre-vaccination	gene197135 (PATL2)	0.0577595	4.83821	0.395164	0.694059	0.981268	0.393353
RNAseq	Whole Blood	Pre-vaccination	gene9361 (LONP1)	-0.0141658	5.88947	-0.394978	0.69417	0.981268	-0.393202
RNAseq	Whole Blood	Pre-vaccination	gene1974 (EIF4A2)	0.0131486	8.15405	0.39507	0.694198	0.981268	0.393164
RNAseq	Whole Blood	Pre-vaccination	gene54492 (NEURL1B)	0.0740395	0.00476996	0.394593	0.694243	0.981268	0.393103
RNAseq	Whole Blood	Pre-vaccination	gene29800 (ZDHHC1)	-0.0479024	1.90277	-0.394693	0.694365	0.981268	-0.392939
RNAseq	Whole Blood	Pre-vaccination	gene79056 (PRRG4)	0.0514549	4.67447	0.394185	0.694661	0.981268	0.392538
RNAseq	Whole Blood	Pre-vaccination	gene54440 (SASH3)	0.0112111	8.77291	0.394203	0.694728	0.981268	0.392447
RNAseq	Whole Blood	Pre-vaccination	gene8650 (NUMB)	-0.0116658	8.454	-0.393607	0.695185	0.981268	-0.391829
RNAseq	Whole Blood	Pre-vaccination	gene7091 (TLE4)	0.0109456	7.22752	0.393513	0.695222	0.981268	0.391778
RNAseq	Whole Blood	Pre-vaccination	gene89944 (GLB1L2)	0.113012	0.703876	0.393638	0.695237	0.981268	0.391758
RNAseq	Whole Blood	Pre-vaccination	gene116071 (BATF2)	-0.093913	2.93048	-0.393365	0.695255	0.981268	-0.391733
RNAseq	Whole Blood	Pre-vaccination	gene9094 (UNC119)	-0.0124907	6.7042	-0.393344	0.695417	0.981268	-0.391514
RNAseq	Whole Blood	Pre-vaccination	gene8821 (INPP4B)	0.0376196	4.71417	0.393236	0.695465	0.981268	0.391449
RNAseq	Whole Blood	Pre-vaccination	gene55294 (FBXW7)	0.0103223	5.74014	0.393354	0.695469	0.981268	0.391444
RNAseq	Whole Blood	Pre-vaccination	gene101752334 (PVRIG2P)	0.0278835	5.49827	0.393145	0.695502	0.981268	0.391399
RNAseq	Whole Blood	Pre-vaccination	gene3015 (H2AZ1)	0.0137212	6.37022	0.393043	0.695526	0.981268	0.391367
RNAseq	Whole Blood	Pre-vaccination	gene55365 (TMEM176A)	-0.228962	3.96165	-0.393005	0.695621	0.981268	-0.391239
RNAseq	Whole Blood	Pre-vaccination	gene55198 (APPL2)	0.0167101	5.52215	0.392992	0.69564	0.981268	0.391213
RNAseq	Whole Blood	Pre-vaccination	gene7168 (TPM1)	-0.0463828	4.6979	-0.392997	0.695664	0.981268	-0.39118
RNAseq	Whole Blood	Pre-vaccination	gene10253 (SPRY2)	-0.0586209	1.01922	-0.393008	0.695684	0.981268	-0.391154
RNAseq	Whole Blood	Pre-vaccination	gene100506115 (SMIM25)	-0.0289698	6.93443	-0.392822	0.695742	0.981268	-0.391075
RNAseq	Whole Blood	Pre-vaccination	gene96459 (FNIP1)	-0.0133988	6.20924	-0.392725	0.695965	0.981268	-0.390774
RNAseq	Whole Blood	Pre-vaccination	gene1390 (CREM)	0.0348145	3.08435	0.392279	0.696014	0.981268	0.390707
RNAseq	Whole Blood	Pre-vaccination	gene140862 (ISM1)	0.0850848	1.38366	0.39233	0.696114	0.981268	0.390572
RNAseq	Whole Blood	Pre-vaccination	gene27343 (POLL)	0.0431569	5.88957	0.3918	0.696546	0.981268	0.389988
RNAseq	Whole Blood	Pre-vaccination	gene5101 (PCDH9)	0.07916	1.55706	0.391624	0.696673	0.981268	0.389816
RNAseq	Whole Blood	Pre-vaccination	gene81502 (HM13)	-0.0182438	7.2633	-0.391417	0.696743	0.981268	-0.389721
RNAseq	Whole Blood	Pre-vaccination	gene654433 (PAX8-AS1)	-0.206788	3.70658	-0.391297	0.696914	0.981268	-0.389489
RNAseq	Whole Blood	Pre-vaccination	gene55831 (EMC3)	0.0368091	6.51963	0.391286	0.69693	0.981268	0.389468
RNAseq	Whole Blood	Pre-vaccination	gene101928150 (LINC02648)	-0.0546207	2.49664	-0.390935	0.69724	0.981268	-0.389049
RNAseq	Whole Blood	Pre-vaccination	gene7248 (TSC1)	0.0147254	6.13176	0.390832	0.697274	0.981268	0.389003
RNAseq	Whole Blood	Pre-vaccination	gene100306951 (PITPNA-AS1)	-0.0262483	2.05935	-0.390797	0.697329	0.981268	-0.388928
RNAseq	Whole Blood	Pre-vaccination	gene3987 (LIMS1)	-0.0293549	6.69375	-0.390648	0.697406	0.981268	-0.388825
RNAseq	Whole Blood	Pre-vaccination	gene132158 (GLYCTK)	0.0197743	4.21399	0.390536	0.697613	0.981268	0.388544
RNAseq	Whole Blood	Pre-vaccination	gene6811 (STX5)	-0.00930341	5.81115	-0.389874	0.69788	0.981268	-0.388184
RNAseq	Whole Blood	Pre-vaccination	gene9463 (PICK1)	0.0280695	4.13628	0.389915	0.697908	0.981268	0.388145
RNAseq	Whole Blood	Pre-vaccination	gene91543 (RSAD2)	-0.155479	4.85465	-0.389716	0.697998	0.981268	-0.388025
RNAseq	Whole Blood	Pre-vaccination	gene134147 (CMBL)	0.136037	0.0693432	0.389608	0.698036	0.981268	0.387973
RNAseq	Whole Blood	Pre-vaccination	gene1506 (CTRL)	0.0313084	3.17512	0.389226	0.698324	0.981268	0.387584
RNAseq	Whole Blood	Pre-vaccination	gene338811 (TAFA2)	0.0675265	1.86741	0.389214	0.698401	0.981268	0.38748
RNAseq	Whole Blood	Pre-vaccination	gene79992 (AGPAT4-IT1)	-0.0475934	1.29301	-0.388974	0.698511	0.981268	-0.387331
RNAseq	Whole Blood	Pre-vaccination	gene115817 (DHRS1)	0.022267	4.29565	0.389048	0.698531	0.981268	0.387304
RNAseq	Whole Blood	Pre-vaccination	gene6613 (SUMO2)	0.0106003	7.06788	0.388914	0.698616	0.981268	0.387189
RNAseq	Whole Blood	Pre-vaccination	gene8665 (EIF3F)	-0.0175126	7.70257	-0.388618	0.698871	0.981268	-0.386845
RNAseq	Whole Blood	Pre-vaccination	gene6129 (RPL7)	-0.0187008	9.75506	-0.388444	0.69895	0.981268	-0.386739
RNAseq	Whole Blood	Pre-vaccination	gene222235 (FBXL13)	-0.0681108	2.50215	-0.388232	0.699141	0.981268	-0.38648
RNAseq	Whole Blood	Pre-vaccination	gene2787 (GNG5)	0.0202996	5.43919	0.387328	0.699606	0.981268	0.385853
RNAseq	Whole Blood	Pre-vaccination	gene57156 (TMEM63C)	0.114376	2.89346	0.387296	0.699802	0.981268	0.385588
RNAseq	Whole Blood	Pre-vaccination	gene5663 (PSEN1)	-0.0118232	7.47937	-0.387231	0.699944	0.981268	-0.385395
RNAseq	Whole Blood	Pre-vaccination	gene8292 (COLQ)	-0.0602896	4.08639	-0.386921	0.700149	0.981268	-0.385119
RNAseq	Whole Blood	Pre-vaccination	gene55423 (SIRPG)	0.035156	4.98226	0.3864	0.700481	0.981268	0.384672
RNAseq	Whole Blood	Pre-vaccination	gene166647 (ADGRA3)	-0.0645431	1.50398	-0.386467	0.700484	0.981268	-0.384667
RNAseq	Whole Blood	Pre-vaccination	gene100131067 (CKMT2-AS1)	-0.0370494	2.4342	-0.386719	0.700513	0.981268	-0.384627
RNAseq	Whole Blood	Pre-vaccination	gene5153 (PDE1B)	0.0394985	3.41058	0.386443	0.700552	0.981268	0.384575
RNAseq	Whole Blood	Pre-vaccination	gene23464 (GCAT)	-0.105349	1.13911	-0.386037	0.700643	0.981268	-0.384452
RNAseq	Whole Blood	Pre-vaccination	gene5338 (PLD2)	0.0314716	4.96305	0.386128	0.700663	0.981268	0.384425
RNAseq	Whole Blood	Pre-vaccination	gene105375057 (NA)	0.373901	-1.70697	0.386008	0.700729	0.981268	0.384336
RNAseq	Whole Blood	Pre-vaccination	gene4778 (NFE2)	0.0257487	8.16466	0.385596	0.701109	0.981268	0.383824
RNAseq	Whole Blood	Pre-vaccination	gene84881 (RPUSD4)	0.016681	4.44941	0.38527	0.701311	0.981268	0.383551
RNAseq	Whole Blood	Pre-vaccination	gene54210 (TREM1)	0.0351928	7.58781	0.385053	0.701435	0.981268	0.383385
RNAseq	Whole Blood	Pre-vaccination	gene5768 (QSOX1)	-0.0253634	6.69769	-0.385051	0.701447	0.981268	-0.383368
RNAseq	Whole Blood	Pre-vaccination	gene283450 (HECTD4)	0.0188815	7.01374	0.38465	0.701763	0.981268	0.382941
RNAseq	Whole Blood	Pre-vaccination	gene83593 (RASSF5)	0.00830705	8.98316	0.384453	0.701903	0.981268	0.382753
RNAseq	Whole Blood	Pre-vaccination	gene83891 (SNX25)	-0.0298242	3.48554	-0.384125	0.702205	0.981268	-0.382345
RNAseq	Whole Blood	Pre-vaccination	gene1535 (CYBA)	0.0147004	9.34322	0.383992	0.702298	0.981268	0.38222
RNAseq	Whole Blood	Pre-vaccination	gene2966 (GTF2H2)	0.102871	1.06276	0.384002	0.702305	0.981268	0.382211
RNAseq	Whole Blood	Pre-vaccination	gene10420 (TESK2)	-0.0230979	4.17577	-0.383922	0.702315	0.981268	-0.382198
RNAseq	Whole Blood	Pre-vaccination	gene27037 (TRMT2A)	0.0141232	5.58152	0.383346	0.702657	0.981268	0.381737
RNAseq	Whole Blood	Pre-vaccination	gene1960 (EGR3)	-0.0549338	0.874486	-0.383212	0.702686	0.981268	-0.381698
RNAseq	Whole Blood	Pre-vaccination	gene4059 (BCAM)	-0.133943	1.42283	-0.383219	0.702852	0.981268	-0.381474
RNAseq	Whole Blood	Pre-vaccination	gene144402 (CPNE8)	-0.0330965	3.15997	-0.383111	0.702882	0.981268	-0.381432
RNAseq	Whole Blood	Pre-vaccination	gene84329 (HVCN1)	0.0239847	6.91389	0.382795	0.703115	0.981268	0.381119
RNAseq	Whole Blood	Pre-vaccination	gene7691 (ZNF132)	-0.0582092	1.43051	-0.382845	0.703146	0.981268	-0.381077
RNAseq	Whole Blood	Pre-vaccination	gene8312 (AXIN1)	0.0127454	6.87638	0.382472	0.703333	0.981268	0.380825
RNAseq	Whole Blood	Pre-vaccination	gene90861 (JPT2)	-0.0141068	4.82851	-0.382419	0.703428	0.981268	-0.380697
RNAseq	Whole Blood	Pre-vaccination	gene408050 (NOMO3)	-0.119324	2.69217	-0.382128	0.703796	0.981268	-0.380201
RNAseq	Whole Blood	Pre-vaccination	gene3276 (PRMT1)	-0.0158854	5.65249	-0.381381	0.704029	0.981268	-0.379887
RNAseq	Whole Blood	Pre-vaccination	gene112597 (CYTOR)	0.0494234	3.47354	0.381486	0.704048	0.981268	0.379861
RNAseq	Whole Blood	Pre-vaccination	gene645513 (LOC645513)	0.0358167	2.59018	0.381669	0.704049	0.981268	0.379861
RNAseq	Whole Blood	Pre-vaccination	gene57097 (PARP11)	-0.0179821	4.03677	-0.381557	0.704058	0.981268	-0.379849
RNAseq	Whole Blood	Pre-vaccination	gene23094 (SIPA1L3)	-0.0202008	6.22643	-0.381425	0.704161	0.981268	-0.37971
RNAseq	Whole Blood	Pre-vaccination	gene6446 (SGK1)	0.0315004	6.70001	0.381234	0.704246	0.981268	0.379596
RNAseq	Whole Blood	Pre-vaccination	gene25972 (UNC50)	-0.0146511	4.56662	-0.381042	0.704541	0.981268	-0.379198
RNAseq	Whole Blood	Pre-vaccination	gene57724 (EPG5)	-0.0159808	6.46628	-0.380755	0.704596	0.981268	-0.379124
RNAseq	Whole Blood	Pre-vaccination	gene6956 (TRAV6)	-0.0775394	0.971586	-0.380556	0.70461	0.981268	-0.379105
RNAseq	Whole Blood	Pre-vaccination	gene4904 (YBX1)	0.0396172	10.2819	0.380715	0.704701	0.981268	0.378983
RNAseq	Whole Blood	Pre-vaccination	gene51329 (ARL6IP4)	0.0153693	6.94016	0.380536	0.704802	0.981268	0.378846
RNAseq	Whole Blood	Pre-vaccination	gene28450 (IGHV3-11)	-0.0865183	1.13643	-0.380258	0.705048	0.981268	-0.378515
RNAseq	Whole Blood	Pre-vaccination	gene9693 (RAPGEF2)	0.0201324	6.68853	0.380048	0.70517	0.981268	0.378351
RNAseq	Whole Blood	Pre-vaccination	gene23585 (TMEM50A)	0.0185539	7.245	0.379829	0.705285	0.981268	0.378196
RNAseq	Whole Blood	Pre-vaccination	gene360200 (TMPRSS9)	0.124545	1.26111	0.379801	0.705307	0.981268	0.378166
RNAseq	Whole Blood	Pre-vaccination	gene57732 (ZFYVE28)	0.031764	4.63123	0.379749	0.705347	0.981268	0.378113
RNAseq	Whole Blood	Pre-vaccination	gene7128 (TNFAIP3)	-0.0226357	6.71043	-0.37957	0.705448	0.981268	-0.377977
RNAseq	Whole Blood	Pre-vaccination	gene8192 (CLPP)	0.0146459	5.22545	0.379614	0.705457	0.981268	0.377964
RNAseq	Whole Blood	Pre-vaccination	gene253943 (YTHDF3)	0.0114702	6.28741	0.379507	0.705553	0.981268	0.377835
RNAseq	Whole Blood	Pre-vaccination	gene10509 (SEMA4B)	-0.0162872	7.14886	-0.379133	0.705808	0.981268	-0.377492
RNAseq	Whole Blood	Pre-vaccination	gene7741 (ZSCAN26)	0.0214887	4.21346	0.379165	0.705848	0.981268	0.377439
RNAseq	Whole Blood	Pre-vaccination	gene5270 (SERPINE2)	-0.088366	1.48658	-0.378922	0.706	0.981268	-0.377234
RNAseq	Whole Blood	Pre-vaccination	gene2125 (EVPL)	0.100123	0.998923	0.378853	0.706001	0.981268	0.377233
RNAseq	Whole Blood	Pre-vaccination	gene27244 (SESN1)	-0.0329844	5.0632	-0.378294	0.706416	0.981268	-0.376674
RNAseq	Whole Blood	Pre-vaccination	gene400961 (PAIP2B)	-0.0308576	2.96668	-0.378171	0.70671	0.981268	-0.376278
RNAseq	Whole Blood	Pre-vaccination	gene8843 (HCAR3)	-0.0467211	6.28081	-0.377797	0.70679	0.981268	-0.37617
RNAseq	Whole Blood	Pre-vaccination	gene3664 (IRF6)	-0.106903	0.242827	-0.377702	0.706935	0.981268	-0.375975
RNAseq	Whole Blood	Pre-vaccination	gene10870 (HCST)	-0.0194278	6.27374	-0.377133	0.707315	0.981268	-0.375465
RNAseq	Whole Blood	Pre-vaccination	gene23087 (TRIM35)	0.0171924	5.14202	0.377041	0.707375	0.981268	0.375384
RNAseq	Whole Blood	Pre-vaccination	gene23228 (PLCL2)	-0.0150213	6.93523	-0.376755	0.707615	0.981268	-0.37506
RNAseq	Whole Blood	Pre-vaccination	gene641518 (LEF1-AS1)	0.0746507	0.92782	0.376732	0.707747	0.981268	0.374883
RNAseq	Whole Blood	Pre-vaccination	gene1389 (CREBL2)	0.014888	5.68229	0.376322	0.707859	0.981268	0.374734
RNAseq	Whole Blood	Pre-vaccination	gene10474 (TADA3)	-0.0121474	6.92398	-0.376267	0.70794	0.981268	-0.374625
RNAseq	Whole Blood	Pre-vaccination	gene10156 (RASA4)	-0.0570344	3.01815	-0.376306	0.70799	0.981268	-0.374557
RNAseq	Whole Blood	Pre-vaccination	gene3339 (HSPG2)	0.049137	2.91547	0.376203	0.708073	0.981268	0.374445
RNAseq	Whole Blood	Pre-vaccination	gene27036 (SIGLEC7)	-0.0318126	5.4828	-0.376002	0.708205	0.981268	-0.374268
RNAseq	Whole Blood	Pre-vaccination	gene727957 (MROH1)	0.0175484	5.95383	0.376029	0.70824	0.981268	0.374221
RNAseq	Whole Blood	Pre-vaccination	gene51116 (MRPS2)	0.0124713	4.47694	0.375881	0.708255	0.981268	0.374201
RNAseq	Whole Blood	Pre-vaccination	gene3430 (IFI35)	-0.0444642	5.49443	-0.375757	0.708282	0.981268	-0.374164
RNAseq	Whole Blood	Pre-vaccination	gene26228 (STAP1)	-0.0488967	3.12275	-0.375905	0.708313	0.981268	-0.374123
RNAseq	Whole Blood	Pre-vaccination	gene10916 (MAGED2)	-0.0130914	5.7568	-0.37565	0.70836	0.981268	-0.374059
RNAseq	Whole Blood	Pre-vaccination	gene84747 (UNC119B)	0.0178053	5.48461	0.375631	0.708418	0.981268	0.373982
RNAseq	Whole Blood	Pre-vaccination	gene63910 (SLC17A9)	0.0336957	3.72018	0.375374	0.708544	0.981268	0.373812
RNAseq	Whole Blood	Pre-vaccination	gene64342 (HS1BP3)	0.0164094	5.33081	0.375458	0.708548	0.981268	0.373807
RNAseq	Whole Blood	Pre-vaccination	gene643837 (LINC01128)	-0.0200701	3.70854	-0.375512	0.708571	0.981268	-0.373776
RNAseq	Whole Blood	Pre-vaccination	gene28803 (IGLV3-10)	-0.127375	0.747698	-0.375433	0.708621	0.981268	-0.373708
RNAseq	Whole Blood	Pre-vaccination	gene3422 (IDI1)	0.0185919	5.48276	0.375151	0.708867	0.981268	0.373378
RNAseq	Whole Blood	Pre-vaccination	gene1291 (COL6A1)	-0.0727878	2.25304	-0.375011	0.708894	0.981268	-0.373342
RNAseq	Whole Blood	Pre-vaccination	gene27202 (C5AR2)	0.0202289	6.01787	0.374872	0.708901	0.981268	0.373333
RNAseq	Whole Blood	Pre-vaccination	gene10241 (CALCOCO2)	-0.0114578	7.29816	-0.374913	0.708932	0.981268	-0.373291
RNAseq	Whole Blood	Pre-vaccination	gene1832 (DSP)	-0.337856	1.52003	-0.374941	0.709061	0.981268	-0.373117
RNAseq	Whole Blood	Pre-vaccination	gene3431 (SP110)	-0.0192356	7.85341	-0.374694	0.709068	0.981268	-0.373108
RNAseq	Whole Blood	Pre-vaccination	gene91748 (ELMSAN1)	-0.010427	7.33211	-0.374606	0.709192	0.981268	-0.372941
RNAseq	Whole Blood	Pre-vaccination	gene9632 (SEC24C)	0.0089945	7.75659	0.374741	0.709204	0.981268	0.372926
RNAseq	Whole Blood	Pre-vaccination	gene84246 (MED10)	0.0129071	4.36019	0.374582	0.709229	0.981268	0.372892
RNAseq	Whole Blood	Pre-vaccination	gene23424 (TDRD7)	-0.0244903	5.06147	-0.374186	0.709472	0.981268	-0.372565
RNAseq	Whole Blood	Pre-vaccination	gene4715 (NDUFB9)	-0.0154389	5.59926	-0.374191	0.709534	0.981268	-0.372483
RNAseq	Whole Blood	Pre-vaccination	gene100529209 (RNASEK-C17orf49)	-0.0124426	8.02922	-0.374005	0.709648	0.981268	-0.372329
RNAseq	Whole Blood	Pre-vaccination	gene6286 (S100P)	-0.182361	5.66664	-0.374106	0.709705	0.981268	-0.372252
RNAseq	Whole Blood	Pre-vaccination	gene54676 (GTPBP2)	0.0154263	6.47241	0.373606	0.709873	0.981268	0.372027
RNAseq	Whole Blood	Pre-vaccination	gene100287569 (LINC00173)	0.043296	3.4268	0.373523	0.709951	0.981268	0.371922
RNAseq	Whole Blood	Pre-vaccination	gene2773 (GNAI3)	-0.0112526	6.68533	-0.373491	0.710058	0.981268	-0.371778
RNAseq	Whole Blood	Pre-vaccination	gene4141 (MARS1)	0.0137394	7.23164	0.373453	0.710086	0.981268	0.371741
RNAseq	Whole Blood	Pre-vaccination	gene23077 (MYCBP2)	-0.015114	8.10875	-0.37327	0.710188	0.981268	-0.371603
RNAseq	Whole Blood	Pre-vaccination	gene125144 (SNHG29)	0.0203616	7.13475	0.373335	0.710217	0.981268	0.371565
RNAseq	Whole Blood	Pre-vaccination	gene90390 (MED30)	-0.0159554	3.9289	-0.372915	0.710364	0.981268	-0.371367
RNAseq	Whole Blood	Pre-vaccination	gene55762 (ZNF701)	0.0195937	4.40934	0.372549	0.710704	0.981268	0.370911
RNAseq	Whole Blood	Pre-vaccination	gene671 (BPI)	-0.112294	3.75441	-0.372356	0.710801	0.981268	-0.370781
RNAseq	Whole Blood	Pre-vaccination	gene128272 (ARHGEF19)	0.0292505	3.05171	0.371959	0.711144	0.981268	0.370321
RNAseq	Whole Blood	Pre-vaccination	gene84164 (ASCC2)	0.05543	8.21839	0.372023	0.711157	0.981268	0.370303
RNAseq	Whole Blood	Pre-vaccination	gene157922 (CAMSAP1)	-0.0140985	5.27594	-0.371803	0.711204	0.981268	-0.37024
RNAseq	Whole Blood	Pre-vaccination	gene92675 (DTD1)	-0.0193812	4.19432	-0.371777	0.711222	0.981268	-0.370216
RNAseq	Whole Blood	Pre-vaccination	gene28631 (TRBJ1-5)	0.0527312	1.73927	0.372372	0.7113	0.981268	0.37011
RNAseq	Whole Blood	Pre-vaccination	gene144404 (TMEM120B)	0.0225071	3.46444	0.371885	0.711307	0.981268	0.370101
RNAseq	Whole Blood	Pre-vaccination	gene80854 (SETD7)	-0.0286275	5.1696	-0.371662	0.711327	0.981268	-0.370075
RNAseq	Whole Blood	Pre-vaccination	gene84162 (KIAA1109)	0.0163562	7.59491	0.37158	0.711445	0.981268	0.369916
RNAseq	Whole Blood	Pre-vaccination	gene647135 (SRGAP2B)	0.0305292	2.7326	0.371167	0.711727	0.981268	0.369538
RNAseq	Whole Blood	Pre-vaccination	gene54542 (RC3H2)	-0.0189182	5.28233	-0.371074	0.711791	0.981268	-0.369451
RNAseq	Whole Blood	Pre-vaccination	gene101928589 (LOC101928589)	0.0558658	6.61276	0.370891	0.711909	0.981268	0.369294
RNAseq	Whole Blood	Pre-vaccination	gene84928 (TMEM209)	-0.0188946	4.2529	-0.371359	0.711974	0.981268	-0.369207
RNAseq	Whole Blood	Pre-vaccination	gene2630 (GBAP1)	-0.0449965	1.73786	-0.370799	0.712016	0.981268	-0.369149
RNAseq	Whole Blood	Pre-vaccination	gene57413 (TMIGD3)	-0.0708379	1.56992	-0.37065	0.712077	0.981268	-0.369068
RNAseq	Whole Blood	Pre-vaccination	gene101928834 (LOC101928834)	-0.0898743	-0.0628473	-0.37051	0.712157	0.981268	-0.36896
RNAseq	Whole Blood	Pre-vaccination	gene100093630 (SNHG8)	0.05242	4.74236	0.370455	0.712228	0.981268	0.368866
RNAseq	Whole Blood	Pre-vaccination	gene23556 (PIGN)	-0.0219904	3.58488	-0.370538	0.712231	0.981268	-0.368861
RNAseq	Whole Blood	Pre-vaccination	gene129563 (DIS3L2)	0.0127036	4.65891	0.37046	0.712312	0.981268	0.368753
RNAseq	Whole Blood	Pre-vaccination	gene51143 (DYNC1LI1)	0.0198753	6.00335	0.370309	0.712411	0.981268	0.36862
RNAseq	Whole Blood	Pre-vaccination	gene2821 (GPI)	-0.0165192	7.13615	-0.370177	0.712465	0.981268	-0.368547
RNAseq	Whole Blood	Pre-vaccination	gene27430 (MAT2B)	-0.0115081	6.94741	-0.370151	0.712498	0.981268	-0.368503
RNAseq	Whole Blood	Pre-vaccination	gene57565 (KLHL14)	0.0644921	2.11454	0.370157	0.712526	0.981268	0.368466
RNAseq	Whole Blood	Pre-vaccination	gene3710 (ITPR3)	0.0279949	6.71635	0.370035	0.712601	0.981268	0.368364
RNAseq	Whole Blood	Pre-vaccination	gene80201 (HKDC1)	-0.069246	2.91607	-0.36987	0.712736	0.981268	-0.368185
RNAseq	Whole Blood	Pre-vaccination	gene4756 (NEO1)	-0.0445087	3.76689	-0.369741	0.712759	0.981268	-0.368153
RNAseq	Whole Blood	Pre-vaccination	gene79869 (CPSF7)	0.0164348	7.48608	0.369748	0.712786	0.981268	0.368117
RNAseq	Whole Blood	Pre-vaccination	gene400713 (ZNF880)	-0.0523064	2.84161	-0.369517	0.712929	0.981268	-0.367926
RNAseq	Whole Blood	Pre-vaccination	gene23762 (OSBP2)	-0.0885217	5.70615	-0.369503	0.713107	0.981268	-0.367687
RNAseq	Whole Blood	Pre-vaccination	gene57482 (CRACD)	-0.0635342	0.644549	-0.369241	0.713151	0.981268	-0.367628
RNAseq	Whole Blood	Pre-vaccination	gene5110 (PCMT1)	0.0133081	5.67049	0.369295	0.71316	0.981268	0.367615
RNAseq	Whole Blood	Pre-vaccination	gene100506233 (RAB30-DT)	0.0368204	1.5645	0.368996	0.713384	0.981268	0.367315
RNAseq	Whole Blood	Pre-vaccination	gene93974 (ATP5IF1)	-0.0101362	5.99384	-0.368403	0.713731	0.981268	-0.36685
RNAseq	Whole Blood	Pre-vaccination	gene4987 (OPRL1)	0.0268666	2.78087	0.36835	0.713807	0.981268	0.366748
RNAseq	Whole Blood	Pre-vaccination	gene538 (ATP7A)	-0.0116136	5.14077	-0.368407	0.713855	0.981268	-0.366683
RNAseq	Whole Blood	Pre-vaccination	gene6175 (RPLP0)	-0.018523	9.87431	-0.368223	0.713933	0.981268	-0.366579
RNAseq	Whole Blood	Pre-vaccination	gene129607 (CMPK2)	-0.106113	4.11135	-0.367993	0.714049	0.981268	-0.366423
RNAseq	Whole Blood	Pre-vaccination	gene9794 (MAML1)	-0.00833643	7.34154	-0.368052	0.714071	0.981268	-0.366394
RNAseq	Whole Blood	Pre-vaccination	gene5775 (PTPN4)	0.0262778	6.0952	0.367971	0.714117	0.981268	0.366333
RNAseq	Whole Blood	Pre-vaccination	gene9960 (USP3)	0.0115541	7.20206	0.367291	0.714594	0.981268	0.365693
RNAseq	Whole Blood	Pre-vaccination	gene129804 (FBLN7)	0.0394251	2.08344	0.367219	0.714662	0.981268	0.365601
RNAseq	Whole Blood	Pre-vaccination	gene5481 (PPID)	-0.0141619	5.39834	-0.367409	0.714851	0.981268	-0.365349
RNAseq	Whole Blood	Pre-vaccination	gene722 (C4BPA)	-0.305924	0.834735	-0.366861	0.714895	0.981268	-0.36529
RNAseq	Whole Blood	Pre-vaccination	gene23071 (ERP44)	0.0119947	6.46633	0.366811	0.715005	0.981268	0.365142
RNAseq	Whole Blood	Pre-vaccination	gene27327 (TNRC6A)	0.010586	6.63064	0.366622	0.715091	0.981268	0.365028
RNAseq	Whole Blood	Pre-vaccination	gene7543 (ZFX)	0.00968567	5.95087	0.366923	0.715124	0.981268	0.364983
RNAseq	Whole Blood	Pre-vaccination	gene387496 (RASL11A)	0.0466451	1.74514	0.366523	0.715342	0.981268	0.364691
RNAseq	Whole Blood	Pre-vaccination	gene867 (CBL)	-0.0141864	8.20385	-0.366082	0.715529	0.981268	-0.364441
RNAseq	Whole Blood	Pre-vaccination	gene55607 (PPP1R9A)	0.0961405	0.105597	0.365988	0.715557	0.981268	0.364403
RNAseq	Whole Blood	Pre-vaccination	gene91300 (R3HDM4)	0.0294656	9.66843	0.366181	0.715615	0.981268	0.364326
RNAseq	Whole Blood	Pre-vaccination	gene10432 (RBM14)	0.0131217	6.51427	0.365765	0.715745	0.981268	0.364151
RNAseq	Whole Blood	Pre-vaccination	gene57161 (PELI2)	0.013367	6.09773	0.365725	0.715821	0.981268	0.36405
RNAseq	Whole Blood	Pre-vaccination	gene4026 (LPP)	0.0182998	6.43226	0.365555	0.715901	0.981268	0.363943
RNAseq	Whole Blood	Pre-vaccination	gene7052 (TGM2)	-0.0740003	3.11629	-0.365617	0.715902	0.981268	-0.36394
RNAseq	Whole Blood	Pre-vaccination	gene55790 (CSGALNACT1)	-0.0440531	5.48608	-0.365512	0.715906	0.981268	-0.363936
RNAseq	Whole Blood	Pre-vaccination	gene10542 (LAMTOR5)	0.0143566	4.9945	0.365526	0.715931	0.981268	0.363902
RNAseq	Whole Blood	Pre-vaccination	gene23370 (ARHGEF18)	0.0178644	8.69863	0.365435	0.715959	0.981268	0.363864
RNAseq	Whole Blood	Pre-vaccination	gene10261 (IGSF6)	-0.0226818	7.40551	-0.365515	0.716003	0.981268	-0.363805
RNAseq	Whole Blood	Pre-vaccination	gene29760 (BLNK)	-0.0435728	3.76842	-0.365127	0.716205	0.981268	-0.363535
RNAseq	Whole Blood	Pre-vaccination	gene114294 (LACTB)	-0.0254744	4.97832	-0.3648	0.716426	0.981268	-0.36324
RNAseq	Whole Blood	Pre-vaccination	gene5499 (PPP1CA)	-0.0100089	8.02105	-0.364855	0.716435	0.981268	-0.363227
RNAseq	Whole Blood	Pre-vaccination	gene27347 (STK39)	0.0193847	5.01984	0.36477	0.716462	0.981268	0.363191
RNAseq	Whole Blood	Pre-vaccination	gene100506930 (LINC00665)	0.0696282	0.826643	0.36465	0.716522	0.981268	0.363111
RNAseq	Whole Blood	Pre-vaccination	gene5139 (PDE3A)	-0.0888372	0.415075	-0.364807	0.716579	0.981268	-0.363035
RNAseq	Whole Blood	Pre-vaccination	gene55133 (SRBD1)	0.0208375	4.50182	0.364379	0.71666	0.981268	0.362926
RNAseq	Whole Blood	Pre-vaccination	gene5050 (PAFAH1B3)	-0.0218896	3.10332	-0.364319	0.716713	0.981268	-0.362855
RNAseq	Whole Blood	Pre-vaccination	gene54815 (GATAD2A)	0.00993322	7.78728	0.364388	0.716735	0.981268	0.362826
RNAseq	Whole Blood	Pre-vaccination	gene5714 (PSMD8)	-0.0110852	6.31697	-0.364394	0.716837	0.981268	-0.36269
RNAseq	Whole Blood	Pre-vaccination	gene10783 (NEK6)	-0.0306248	5.83998	-0.364226	0.716872	0.981268	-0.362643
RNAseq	Whole Blood	Pre-vaccination	gene79657 (RPAP3)	0.0170983	5.32378	0.364147	0.716979	0.981268	0.3625
RNAseq	Whole Blood	Pre-vaccination	gene65986 (ZBTB10)	0.020734	3.12779	0.364195	0.717008	0.981268	0.36246
RNAseq	Whole Blood	Pre-vaccination	gene5294 (PIK3CG)	0.0162979	7.03318	0.364006	0.717034	0.981268	0.362425
RNAseq	Whole Blood	Pre-vaccination	gene6237 (RRAS)	-0.0316553	4.16228	-0.364034	0.717048	0.981268	-0.362407
RNAseq	Whole Blood	Pre-vaccination	gene152926 (PPM1K)	0.018625	5.92734	0.363801	0.717249	0.981268	0.362138
RNAseq	Whole Blood	Pre-vaccination	gene85414 (SLC45A3)	0.0522276	3.94046	0.363706	0.717262	0.981268	0.362121
RNAseq	Whole Blood	Pre-vaccination	gene22834 (ZNF652)	0.0124695	7.3142	0.363441	0.717479	0.981268	0.36183
RNAseq	Whole Blood	Pre-vaccination	gene22982 (DIP2C)	-0.0510358	2.44065	-0.363433	0.717557	0.981268	-0.361726
RNAseq	Whole Blood	Pre-vaccination	gene84319 (CMSS1)	-0.0257226	2.65466	-0.363365	0.717686	0.981268	-0.361553
RNAseq	Whole Blood	Pre-vaccination	gene100874055 (LINC00570)	-0.0901885	1.51277	-0.36326	0.717782	0.981268	-0.361425
RNAseq	Whole Blood	Pre-vaccination	gene3812 (KIR3DL2)	0.123322	0.958209	0.362961	0.717828	0.981268	0.361363
RNAseq	Whole Blood	Pre-vaccination	gene728613 (LOC728613)	0.0430795	1.72104	0.362484	0.718105	0.981268	0.360992
RNAseq	Whole Blood	Pre-vaccination	gene92999 (ZBTB47)	-0.0250768	4.21302	-0.362616	0.718106	0.981268	-0.360991
RNAseq	Whole Blood	Pre-vaccination	gene23145 (SSPO)	-0.0430043	2.42701	-0.362476	0.718221	0.981268	-0.360837
RNAseq	Whole Blood	Pre-vaccination	gene26056 (RAB11FIP5)	-0.0585353	3.70102	-0.362275	0.718393	0.981268	-0.360608
RNAseq	Whole Blood	Pre-vaccination	gene6233 (RPS27A)	-0.0168107	9.32493	-0.362037	0.718511	0.981268	-0.36045
RNAseq	Whole Blood	Pre-vaccination	gene23555 (TSPAN15)	-0.072474	1.23327	-0.36188	0.718664	0.981268	-0.360245
RNAseq	Whole Blood	Pre-vaccination	gene23199 (GSE1)	-0.0180482	6.88628	-0.36151	0.718867	0.981268	-0.359973
RNAseq	Whole Blood	Pre-vaccination	gene3054 (HCFC1)	-0.012869	7.70466	-0.361443	0.7189	0.981268	-0.35993
RNAseq	Whole Blood	Pre-vaccination	gene25845 (PP7080)	0.0254233	3.24812	0.361697	0.718916	0.981268	0.359907
RNAseq	Whole Blood	Pre-vaccination	gene7059 (THBS3)	-0.0263814	5.01291	-0.361352	0.718986	0.981268	-0.359814
RNAseq	Whole Blood	Pre-vaccination	gene134549 (SHROOM1)	0.087745	2.95255	0.361758	0.718987	0.981268	0.359813
RNAseq	Whole Blood	Pre-vaccination	gene132660 (LIN54)	0.0127961	4.5692	0.361281	0.71903	0.981268	0.359756
RNAseq	Whole Blood	Pre-vaccination	gene8869 (ST3GAL5)	0.0167957	4.52566	0.361305	0.71903	0.981268	0.359756
RNAseq	Whole Blood	Pre-vaccination	gene22986 (SORCS3)	0.111697	0.246589	0.361287	0.719091	0.981268	0.359674
RNAseq	Whole Blood	Pre-vaccination	gene23670 (CEMIP2)	-0.0224177	7.34922	-0.361036	0.71923	0.981268	-0.359488
RNAseq	Whole Blood	Pre-vaccination	gene148534 (TLCD4)	0.0641158	1.12532	0.360768	0.71961	0.981268	0.35898
RNAseq	Whole Blood	Pre-vaccination	gene253143 (PRR14L)	0.0144657	6.81584	0.360547	0.719633	0.981268	0.35895
RNAseq	Whole Blood	Pre-vaccination	gene4298 (MLLT1)	-0.0112555	6.99165	-0.360316	0.719758	0.981268	-0.358782
RNAseq	Whole Blood	Pre-vaccination	gene54940 (OCIAD1)	0.0129367	5.95808	0.360389	0.719787	0.981268	0.358744
RNAseq	Whole Blood	Pre-vaccination	gene387680 (WASHC2A)	0.0182459	6.16842	0.360243	0.719889	0.981268	0.358607
RNAseq	Whole Blood	Pre-vaccination	gene9924 (PAN2)	0.0207321	5.81424	0.360171	0.720074	0.981268	0.35836
RNAseq	Whole Blood	Pre-vaccination	gene84061 (MAGT1)	-0.0105938	5.82114	-0.359947	0.720077	0.981268	-0.358356
RNAseq	Whole Blood	Pre-vaccination	gene113277 (TMEM106A)	-0.0252497	4.61136	-0.359676	0.720223	0.981268	-0.358161
RNAseq	Whole Blood	Pre-vaccination	gene28581 (TRBV11-2)	-0.0673721	0.898003	-0.359644	0.720229	0.981268	-0.358153
RNAseq	Whole Blood	Pre-vaccination	gene6433 (SFSWAP)	0.0102413	6.48982	0.359916	0.720339	0.981268	0.358006
RNAseq	Whole Blood	Pre-vaccination	gene93129 (ORAI3)	0.0132772	5.23971	0.359224	0.72056	0.981268	0.357711
RNAseq	Whole Blood	Pre-vaccination	gene9537 (TP53I11)	0.0321861	6.49788	0.35913	0.720647	0.981268	0.357594
RNAseq	Whole Blood	Pre-vaccination	gene4311 (MME)	0.0384766	8.08417	0.359051	0.720734	0.981268	0.357478
RNAseq	Whole Blood	Pre-vaccination	gene51083 (GAL)	-0.108343	-4.32173	-0.358707	0.720795	0.981268	-0.357397
RNAseq	Whole Blood	Pre-vaccination	gene57521 (RPTOR)	0.0184345	5.95551	0.358957	0.720851	0.981268	0.357322
RNAseq	Whole Blood	Pre-vaccination	gene26276 (VPS33B)	0.0144738	4.33687	0.358982	0.72087	0.981268	0.357297
RNAseq	Whole Blood	Pre-vaccination	gene7407 (VARS1)	-0.0146516	5.77842	-0.358812	0.720941	0.981268	-0.357201
RNAseq	Whole Blood	Pre-vaccination	gene7158 (TP53BP1)	0.0145854	5.43643	0.358936	0.720956	0.981268	0.357181
RNAseq	Whole Blood	Pre-vaccination	gene285704 (RGMB)	0.0444872	3.10923	0.35866	0.72103	0.981268	0.357083
RNAseq	Whole Blood	Pre-vaccination	gene140809 (SRXN1)	-0.054644	6.21746	-0.358092	0.721428	0.981268	-0.35655
RNAseq	Whole Blood	Pre-vaccination	gene10036 (CHAF1A)	-0.0220827	4.51214	-0.358003	0.721484	0.981268	-0.356476
RNAseq	Whole Blood	Pre-vaccination	gene2848 (GPR25)	0.0581819	1.83946	0.357837	0.72159	0.981268	0.356334
RNAseq	Whole Blood	Pre-vaccination	gene25822 (DNAJB5)	-0.0515543	2.39606	-0.357769	0.721652	0.981268	-0.356251
RNAseq	Whole Blood	Pre-vaccination	gene139322 (APOOL)	0.0187743	3.46572	0.358003	0.721658	0.981268	0.356243
RNAseq	Whole Blood	Pre-vaccination	gene5739 (PTGIR)	0.0339239	4.31205	0.357693	0.72178	0.981268	0.356081
RNAseq	Whole Blood	Pre-vaccination	gene596 (BCL2)	0.0234671	6.89066	0.35729	0.722052	0.981268	0.355718
RNAseq	Whole Blood	Pre-vaccination	gene9789 (SPCS2)	-0.0116274	5.38273	-0.356922	0.722323	0.981268	-0.355355
RNAseq	Whole Blood	Pre-vaccination	gene56262 (LRRC8A)	-0.0113119	5.63063	-0.356845	0.72235	0.981268	-0.35532
RNAseq	Whole Blood	Pre-vaccination	gene6132 (RPL8)	0.0202682	10.2384	0.35666	0.722482	0.981268	0.355144
RNAseq	Whole Blood	Pre-vaccination	gene11240 (PADI2)	0.0615522	7.94953	0.356543	0.722584	0.981268	0.355008
RNAseq	Whole Blood	Pre-vaccination	gene374393 (FAM111B)	0.0727144	0.820446	0.356473	0.722727	0.981268	0.354816
RNAseq	Whole Blood	Pre-vaccination	gene56288 (PARD3)	-0.0553253	2.51306	-0.356477	0.722742	0.981268	-0.354796
RNAseq	Whole Blood	Pre-vaccination	gene5324 (PLAG1)	0.0436424	2.0385	0.356352	0.722833	0.981268	0.354676
RNAseq	Whole Blood	Pre-vaccination	gene9781 (RNF144A)	0.0223573	5.24217	0.35621	0.722859	0.981268	0.354641
RNAseq	Whole Blood	Pre-vaccination	gene118987 (PDZD8)	0.0238884	5.5877	0.356052	0.722922	0.981268	0.354557
RNAseq	Whole Blood	Pre-vaccination	gene60481 (ELOVL5)	0.0114854	7.7855	0.355993	0.723195	0.981268	0.354193
RNAseq	Whole Blood	Pre-vaccination	gene9898 (UBAP2L)	-0.0092146	7.722	-0.355681	0.723205	0.981268	-0.354179
RNAseq	Whole Blood	Pre-vaccination	gene6528 (SLC5A5)	0.053736	0.852999	0.355915	0.723233	0.981268	0.354141
RNAseq	Whole Blood	Pre-vaccination	gene1778 (DYNC1H1)	-0.0148177	8.70995	-0.355298	0.723504	0.981268	-0.35378
RNAseq	Whole Blood	Pre-vaccination	gene1310 (COL19A1)	0.0650703	2.21542	0.355527	0.723515	0.981268	0.353765
RNAseq	Whole Blood	Pre-vaccination	gene51332 (SPTBN5)	-0.0587575	2.59049	-0.355273	0.723545	0.981268	-0.353725
RNAseq	Whole Blood	Pre-vaccination	gene4664 (NAB1)	0.013932	4.88449	0.354888	0.723748	0.981268	0.353454
RNAseq	Whole Blood	Pre-vaccination	gene9043 (SPAG9)	0.0103018	7.05759	0.354855	0.723926	0.981268	0.353217
RNAseq	Whole Blood	Pre-vaccination	gene5376 (PMP22)	-0.0780386	0.309567	-0.354626	0.723964	0.981268	-0.353166
RNAseq	Whole Blood	Pre-vaccination	gene84443 (FRMPD3)	0.0692578	2.46928	0.354736	0.72402	0.981268	0.353092
RNAseq	Whole Blood	Pre-vaccination	gene55843 (ARHGAP15)	-0.0249917	6.64508	-0.354492	0.724131	0.981268	-0.352943
RNAseq	Whole Blood	Pre-vaccination	gene55784 (MCTP2)	-0.0194575	6.64561	-0.354146	0.724347	0.981268	-0.352656
RNAseq	Whole Blood	Pre-vaccination	gene84793 (FOXD2-AS1)	-0.0257403	2.07943	-0.354179	0.724348	0.981268	-0.352653
RNAseq	Whole Blood	Pre-vaccination	gene64943 (NT5DC2)	-0.0500947	1.9897	-0.354195	0.724362	0.981268	-0.352635
RNAseq	Whole Blood	Pre-vaccination	gene84247 (RTL6)	-0.0254995	5.08309	-0.354057	0.724422	0.981268	-0.352556
RNAseq	Whole Blood	Pre-vaccination	gene4171 (MCM2)	0.0256979	3.902	0.353718	0.724656	0.981268	0.352243
RNAseq	Whole Blood	Pre-vaccination	gene7690 (ZNF131)	0.00976497	5.06776	0.353842	0.724724	0.981268	0.352153
RNAseq	Whole Blood	Pre-vaccination	gene57476 (GRAMD1B)	-0.037299	4.41322	-0.353614	0.724742	0.981268	-0.352129
RNAseq	Whole Blood	Pre-vaccination	gene51411 (BIN2)	0.00914997	9.36962	0.353618	0.724761	0.981268	0.352103
RNAseq	Whole Blood	Pre-vaccination	gene6187 (RPS2)	-0.0188464	10.6664	-0.353478	0.724846	0.981268	-0.35199
RNAseq	Whole Blood	Pre-vaccination	gene100526842 (RPL17-C18orf32)	-0.0144845	8.60245	-0.353482	0.724863	0.981268	-0.351966
RNAseq	Whole Blood	Pre-vaccination	gene54509 (RHOF)	0.0141216	6.80264	0.35335	0.724944	0.981268	0.351859
RNAseq	Whole Blood	Pre-vaccination	gene8831 (SYNGAP1)	0.0246293	4.62025	0.353497	0.72496	0.981268	0.351838
RNAseq	Whole Blood	Pre-vaccination	gene146439 (BICDL2)	0.114359	1.46023	0.353021	0.725222	0.981268	0.351488
RNAseq	Whole Blood	Pre-vaccination	gene64784 (CRTC3)	-0.0153813	6.45795	-0.35294	0.72527	0.981268	-0.351424
RNAseq	Whole Blood	Pre-vaccination	gene57085 (AGTRAP)	-0.017253	6.83934	-0.353027	0.725283	0.981268	-0.351407
RNAseq	Whole Blood	Pre-vaccination	gene23648 (SSBP3)	-0.0231134	6.71686	-0.352771	0.725365	0.981268	-0.351298
RNAseq	Whole Blood	Pre-vaccination	gene100506516 (LINC01176)	0.0402272	1.20672	0.352677	0.725444	0.981268	0.351192
RNAseq	Whole Blood	Pre-vaccination	gene26086 (GPSM1)	0.0369772	2.4861	0.352594	0.72551	0.981268	0.351104
RNAseq	Whole Blood	Pre-vaccination	gene57533 (TBC1D14)	-0.0150437	7.97372	-0.352548	0.725538	0.981268	-0.351068
RNAseq	Whole Blood	Pre-vaccination	gene285343 (TCAIM)	-0.0144374	3.5469	-0.352297	0.725656	0.981268	-0.35091
RNAseq	Whole Blood	Pre-vaccination	gene8731 (RNMT)	-0.0119776	5.73053	-0.352336	0.725713	0.981268	-0.350833
RNAseq	Whole Blood	Pre-vaccination	gene5930 (RBBP6)	0.00931639	6.76498	0.352506	0.725742	0.981268	0.350795
RNAseq	Whole Blood	Pre-vaccination	gene3831 (KLC1)	-0.0104369	6.61217	-0.352035	0.725885	0.981268	-0.350605
RNAseq	Whole Blood	Pre-vaccination	gene11336 (EXOC3)	0.015689	6.8511	0.352092	0.725902	0.981268	0.350582
RNAseq	Whole Blood	Pre-vaccination	gene123096 (SLC25A29)	0.0670518	5.21409	0.351328	0.726476	0.981268	0.349817
RNAseq	Whole Blood	Pre-vaccination	gene53917 (RAB24)	-0.0178298	7.50757	-0.351187	0.726524	0.981268	-0.349753
RNAseq	Whole Blood	Pre-vaccination	gene83752 (LONP2)	0.0141848	5.83823	0.351437	0.726558	0.981268	0.349708
RNAseq	Whole Blood	Pre-vaccination	gene51663 (ZFR)	-0.0109438	6.40243	-0.351281	0.726607	0.981268	-0.349643
RNAseq	Whole Blood	Pre-vaccination	gene84650 (EBPL)	0.0388576	2.77471	0.351292	0.72663	0.981268	0.349611
RNAseq	Whole Blood	Pre-vaccination	gene23268 (DNMBP)	-0.0213465	4.79162	-0.351008	0.726765	0.981268	-0.349432
RNAseq	Whole Blood	Pre-vaccination	gene9620 (CELSR1)	0.0530293	3.32762	0.351022	0.726766	0.981268	0.349431
RNAseq	Whole Blood	Pre-vaccination	gene116843 (SLC18B1)	-0.0256961	4.07376	-0.350733	0.726886	0.981268	-0.34927
RNAseq	Whole Blood	Pre-vaccination	gene5610 (EIF2AK2)	0.0563511	5.44028	0.349739	0.727632	0.981268	0.348278
RNAseq	Whole Blood	Pre-vaccination	gene402415 (XKRX)	-0.0488931	1.6238	-0.34992	0.727729	0.981268	-0.348148
RNAseq	Whole Blood	Pre-vaccination	gene8409 (UXT)	-0.0146863	4.82579	-0.349479	0.727787	0.981268	-0.348071
RNAseq	Whole Blood	Pre-vaccination	gene9674 (KIAA0040)	-0.015021	7.91603	-0.349484	0.727824	0.981268	-0.348022
RNAseq	Whole Blood	Pre-vaccination	gene55066 (PDPR)	0.0402119	6.73381	0.349447	0.727869	0.981268	0.347962
RNAseq	Whole Blood	Pre-vaccination	gene10644 (IGF2BP2)	-0.0563612	5.91873	-0.349208	0.728185	0.981268	-0.347541
RNAseq	Whole Blood	Pre-vaccination	gene79081 (LBHD1)	0.0119675	5.14461	0.349148	0.728246	0.981268	0.34746
RNAseq	Whole Blood	Pre-vaccination	gene978 (CDA)	0.0398485	6.68147	0.348778	0.728355	0.981268	0.347314
RNAseq	Whole Blood	Pre-vaccination	gene54543 (TOMM7)	0.0243895	6.97968	0.348725	0.728411	0.981268	0.34724
RNAseq	Whole Blood	Pre-vaccination	gene7884 (SLBP)	0.0140911	5.64946	0.348733	0.728413	0.981268	0.347238
RNAseq	Whole Blood	Pre-vaccination	gene10287 (RGS19)	0.011555	7.89476	0.348766	0.728455	0.981268	0.347181
RNAseq	Whole Blood	Pre-vaccination	gene25923 (ATL3)	-0.0146395	5.75029	-0.348517	0.728494	0.981268	-0.347129
RNAseq	Whole Blood	Pre-vaccination	gene83930 (STARD3NL)	-0.018955	4.57206	-0.348518	0.728553	0.981268	-0.347051
RNAseq	Whole Blood	Pre-vaccination	gene5216 (PFN1)	-0.0102817	10.4724	-0.348084	0.728961	0.981268	-0.346508
RNAseq	Whole Blood	Pre-vaccination	gene105373468 (NA)	0.0399013	1.76067	0.347988	0.729011	0.981268	0.346442
RNAseq	Whole Blood	Pre-vaccination	gene56971 (CEACAM19)	0.0537591	2.03377	0.347873	0.729015	0.981268	0.346437
RNAseq	Whole Blood	Pre-vaccination	gene3820 (KLRB1)	0.0459418	5.64986	0.347916	0.729027	0.981268	0.34642
RNAseq	Whole Blood	Pre-vaccination	gene9936 (CD302)	0.0275458	7.20692	0.347863	0.729103	0.981268	0.34632
RNAseq	Whole Blood	Pre-vaccination	gene57553 (MICAL3)	-0.0333624	5.42366	-0.347737	0.729197	0.981268	-0.346194
RNAseq	Whole Blood	Pre-vaccination	gene388524 (RPSAP58)	-0.104457	5.05053	-0.347625	0.729245	0.981268	-0.34613
RNAseq	Whole Blood	Pre-vaccination	gene118429 (ANTXR2)	0.0141041	7.35505	0.347732	0.729258	0.981268	0.346112
RNAseq	Whole Blood	Pre-vaccination	gene51762 (RAB8B)	0.0135205	6.72202	0.347713	0.72932	0.981268	0.34603
RNAseq	Whole Blood	Pre-vaccination	gene81566 (CSRNP2)	-0.00946173	4.63811	-0.347571	0.729322	0.981268	-0.346028
RNAseq	Whole Blood	Pre-vaccination	gene54865 (GPATCH4)	0.0159872	4.57928	0.347434	0.729458	0.981268	0.345847
RNAseq	Whole Blood	Pre-vaccination	gene9842 (PLEKHM1)	0.011946	5.36856	0.346991	0.729742	0.981268	0.345469
RNAseq	Whole Blood	Pre-vaccination	gene23141 (ANKLE2)	0.0100504	6.34565	0.347056	0.729766	0.981268	0.345436
RNAseq	Whole Blood	Pre-vaccination	gene28518 (TRDV1)	-0.111332	1.32496	-0.346538	0.730005	0.981268	-0.345118
RNAseq	Whole Blood	Pre-vaccination	gene7476 (WNT7A)	0.0411942	1.58537	0.346851	0.730032	0.981268	0.345083
RNAseq	Whole Blood	Pre-vaccination	gene7903 (ST8SIA4)	0.0219923	7.19467	0.346652	0.73006	0.981268	0.345046
RNAseq	Whole Blood	Pre-vaccination	gene93621 (MRFAP1)	-0.00876548	7.61094	-0.346137	0.730373	0.981268	-0.344629
RNAseq	Whole Blood	Pre-vaccination	gene64005 (MYO1G)	0.0168984	8.51689	0.345968	0.730496	0.981268	0.344466
RNAseq	Whole Blood	Pre-vaccination	gene4232 (MEST)	0.043542	2.13046	0.345973	0.730504	0.981268	0.344455
RNAseq	Whole Blood	Pre-vaccination	gene728262 (FAM157A)	-0.0432901	3.11309	-0.345674	0.730679	0.981268	-0.344223
RNAseq	Whole Blood	Pre-vaccination	gene130916 (MTERF4)	0.0196993	5.79087	0.34564	0.730778	0.981268	0.344091
RNAseq	Whole Blood	Pre-vaccination	gene318 (NUDT2)	0.0390154	2.9454	0.345462	0.730831	0.981268	0.34402
RNAseq	Whole Blood	Pre-vaccination	gene57654 (UVSSA)	0.0276169	5.73981	0.345454	0.730848	0.981268	0.343998
RNAseq	Whole Blood	Pre-vaccination	gene5696 (PSMB8)	-0.0145216	7.03171	-0.345453	0.730863	0.981268	-0.343978
RNAseq	Whole Blood	Pre-vaccination	gene65265 (C8orf33)	-0.0123702	4.47448	-0.345455	0.730908	0.981268	-0.343918
RNAseq	Whole Blood	Pre-vaccination	gene10519 (CIB1)	0.0206102	6.35264	0.345257	0.731003	0.981268	0.343792
RNAseq	Whole Blood	Pre-vaccination	gene2108 (ETFA)	-0.0185288	5.37524	-0.345193	0.73102	0.981268	-0.343768
RNAseq	Whole Blood	Pre-vaccination	gene25894 (PLEKHG4)	0.0359642	3.42657	0.345382	0.731022	0.981268	0.343767
RNAseq	Whole Blood	Pre-vaccination	gene26225 (ARL5A)	0.0179083	4.27064	0.345165	0.731129	0.981269	0.343624
RNAseq	Whole Blood	Pre-vaccination	gene10714 (POLD3)	-0.0167256	4.79062	-0.344826	0.731355	0.981429	-0.343324
RNAseq	Whole Blood	Pre-vaccination	gene1875 (E2F5)	-0.044706	1.77946	-0.344527	0.7317	0.981581	-0.342865
RNAseq	Whole Blood	Pre-vaccination	gene6837 (MED22)	-0.0150301	5.83798	-0.344065	0.731876	0.981581	-0.342631
RNAseq	Whole Blood	Pre-vaccination	gene23277 (CLUH)	0.0144008	5.84353	0.34394	0.731993	0.981581	0.342475
RNAseq	Whole Blood	Pre-vaccination	gene57136 (APMAP)	0.0241501	7.85099	0.34396	0.731994	0.981581	0.342475
RNAseq	Whole Blood	Pre-vaccination	gene3804 (KIR2DL3)	0.0993866	0.135039	0.343872	0.732002	0.981581	0.342464
RNAseq	Whole Blood	Pre-vaccination	gene3139 (HLA-L)	-0.0959904	1.24417	-0.343535	0.732308	0.981637	-0.342057
RNAseq	Whole Blood	Pre-vaccination	gene4627 (MYH9)	-0.00932928	11.8481	-0.343231	0.732527	0.981637	-0.341766
RNAseq	Whole Blood	Pre-vaccination	gene170958 (ZNF525)	-0.028091	3.80114	-0.343365	0.732554	0.981637	-0.34173
RNAseq	Whole Blood	Pre-vaccination	gene81627 (TRMT1L)	0.0132942	4.85142	0.343381	0.732682	0.981637	0.34156
RNAseq	Whole Blood	Pre-vaccination	gene79631 (EFL1)	-0.0132376	4.50022	-0.342625	0.732953	0.981637	-0.3412
RNAseq	Whole Blood	Pre-vaccination	gene28797 (IGLV3-19)	-0.0732305	2.62692	-0.342582	0.733007	0.981637	-0.341128
RNAseq	Whole Blood	Pre-vaccination	gene120534 (ARL14EP)	0.0221687	4.69296	0.342598	0.733023	0.981637	0.341108
RNAseq	Whole Blood	Pre-vaccination	gene90416 (CCDC32)	-0.0156955	4.3538	-0.342403	0.733201	0.981637	-0.34087
RNAseq	Whole Blood	Pre-vaccination	gene50640 (PNPLA8)	-0.0109114	5.22149	-0.342366	0.73334	0.981637	-0.340686
RNAseq	Whole Blood	Pre-vaccination	gene3601 (IL15RA)	-0.028606	3.65856	-0.341929	0.733461	0.981637	-0.340525
RNAseq	Whole Blood	Pre-vaccination	gene5290 (PIK3CA)	0.0122284	5.6707	0.342576	0.733466	0.981637	0.340519
RNAseq	Whole Blood	Pre-vaccination	gene653238 (GTF2H2B)	-0.161372	0.156216	-0.341802	0.733638	0.981637	-0.34029
RNAseq	Whole Blood	Pre-vaccination	gene79087 (ALG12)	0.0128998	4.81566	0.341353	0.733996	0.981637	0.339814
RNAseq	Whole Blood	Pre-vaccination	gene23597 (ACOT9)	0.0184683	5.1357	0.34083	0.734256	0.981637	0.33947
RNAseq	Whole Blood	Pre-vaccination	gene56926 (NCLN)	0.0127429	6.65872	0.34054	0.73451	0.981637	0.339132
RNAseq	Whole Blood	Pre-vaccination	gene28688 (TRAV5)	0.0458974	1.22309	0.340641	0.734549	0.981637	0.339081
RNAseq	Whole Blood	Pre-vaccination	gene6521 (SLC4A1)	-0.0982594	8.95614	-0.340607	0.734628	0.981637	-0.338976
RNAseq	Whole Blood	Pre-vaccination	gene51231 (VRK3)	-0.014761	6.10003	-0.340415	0.734663	0.981637	-0.338929
RNAseq	Whole Blood	Pre-vaccination	gene65123 (INTS3)	-0.0107964	6.37662	-0.339992	0.734912	0.981637	-0.338599
RNAseq	Whole Blood	Pre-vaccination	gene54762 (GRAMD1C)	0.0412822	3.33963	0.340058	0.734919	0.981637	0.338589
RNAseq	Whole Blood	Pre-vaccination	gene7172 (TPMT)	0.0239365	4.20705	0.339786	0.735078	0.981637	0.338378
RNAseq	Whole Blood	Pre-vaccination	gene10221 (TRIB1)	-0.017034	5.51065	-0.339509	0.735223	0.981637	-0.338186
RNAseq	Whole Blood	Pre-vaccination	gene6556 (SLC11A1)	0.0284613	9.13791	0.339587	0.735244	0.981637	0.338159
RNAseq	Whole Blood	Pre-vaccination	gene29992 (PILRA)	-0.0119228	7.98416	-0.339378	0.735399	0.981637	-0.337953
RNAseq	Whole Blood	Pre-vaccination	gene2548 (GAA)	0.030878	7.72247	0.339266	0.735491	0.981637	0.33783
RNAseq	Whole Blood	Pre-vaccination	gene643836 (ZFP62)	0.0166199	4.867	0.339372	0.735524	0.981637	0.337786
RNAseq	Whole Blood	Pre-vaccination	gene4248 (MGAT3)	-0.0494298	2.59015	-0.339187	0.735559	0.981637	-0.33774
RNAseq	Whole Blood	Pre-vaccination	gene10540 (DCTN2)	-0.00975819	6.31223	-0.339205	0.735571	0.981637	-0.337724
RNAseq	Whole Blood	Pre-vaccination	gene5190 (PEX6)	0.0523614	5.29338	0.339104	0.735636	0.981637	0.337638
RNAseq	Whole Blood	Pre-vaccination	gene81858 (SHARPIN)	0.0350638	6.42663	0.33894	0.735762	0.981637	0.33747
RNAseq	Whole Blood	Pre-vaccination	gene10092 (ARPC5)	0.0193368	8.51095	0.339023	0.735775	0.981637	0.337453
RNAseq	Whole Blood	Pre-vaccination	gene327 (APEH)	-0.00934524	6.40475	-0.338889	0.73578	0.981637	-0.337447
RNAseq	Whole Blood	Pre-vaccination	gene9588 (PRDX6)	0.0445235	7.24622	0.338826	0.735885	0.981637	0.337308
RNAseq	Whole Blood	Pre-vaccination	gene10992 (SF3B2)	-0.0064694	8.34662	-0.338775	0.735962	0.981637	-0.337206
RNAseq	Whole Blood	Pre-vaccination	gene64847 (SPATA20)	-0.0747212	4.28176	-0.338639	0.735989	0.981637	-0.33717
RNAseq	Whole Blood	Pre-vaccination	gene84937 (ZNRF1)	0.0282554	3.00847	0.338502	0.73605	0.981637	0.337089
RNAseq	Whole Blood	Pre-vaccination	gene3688 (ITGB1)	0.0230152	8.17526	0.338072	0.736378	0.981637	0.336654
RNAseq	Whole Blood	Pre-vaccination	gene776 (CACNA1D)	-0.0744132	0.768959	-0.3379	0.736431	0.981637	-0.336584
RNAseq	Whole Blood	Pre-vaccination	gene10802 (SEC24A)	0.0134827	4.60931	0.337611	0.736684	0.981637	0.336248
RNAseq	Whole Blood	Pre-vaccination	gene602 (BCL3)	0.0215948	7.03263	0.337571	0.73677	0.981637	0.336134
RNAseq	Whole Blood	Pre-vaccination	gene5576 (PRKAR2A)	-0.0114528	6.15147	-0.337111	0.737151	0.981637	-0.335628
RNAseq	Whole Blood	Pre-vaccination	gene23037 (PDZD2)	0.0570508	0.70229	0.336791	0.737427	0.981637	0.335263
RNAseq	Whole Blood	Pre-vaccination	gene8780 (RIOK3)	0.0270486	7.15301	0.336509	0.737672	0.981637	0.334938
RNAseq	Whole Blood	Pre-vaccination	gene4293 (MAP3K9)	-0.0310072	3.18283	-0.336572	0.737753	0.981637	-0.334831
RNAseq	Whole Blood	Pre-vaccination	gene8991 (SELENBP1)	-0.100662	5.94259	-0.336149	0.737959	0.981637	-0.334557
RNAseq	Whole Blood	Pre-vaccination	gene5954 (RCN1)	-0.0262975	3.94675	-0.335973	0.737961	0.981637	-0.334555
RNAseq	Whole Blood	Pre-vaccination	gene51094 (ADIPOR1)	0.054286	9.69899	0.336043	0.738032	0.981637	0.33446
RNAseq	Whole Blood	Pre-vaccination	gene4082 (MARCKS)	0.0292111	7.56631	0.33588	0.73807	0.981637	0.33441
RNAseq	Whole Blood	Pre-vaccination	gene55252 (ASXL2)	0.0131246	6.76064	0.335432	0.738357	0.981637	0.33403
RNAseq	Whole Blood	Pre-vaccination	gene79068 (FTO)	-0.01379	4.79794	-0.335437	0.738368	0.981637	-0.334016
RNAseq	Whole Blood	Pre-vaccination	gene10732 (TCFL5)	0.0211632	4.04401	0.335151	0.738597	0.981637	0.333712
RNAseq	Whole Blood	Pre-vaccination	gene9592 (IER2)	0.0143699	7.7418	0.334982	0.738694	0.981637	0.333584
RNAseq	Whole Blood	Pre-vaccination	gene84925 (SLC49A4)	-0.0238965	4.11321	-0.33493	0.738815	0.981637	-0.333424
RNAseq	Whole Blood	Pre-vaccination	gene759 (CA1)	-0.112316	4.81873	-0.334936	0.73882	0.981637	-0.333416
RNAseq	Whole Blood	Pre-vaccination	gene1655 (DDX5)	0.0160392	9.83528	0.334493	0.739056	0.981637	0.333104
RNAseq	Whole Blood	Pre-vaccination	gene94121 (SYTL4)	-0.0643842	1.63002	-0.3344	0.739159	0.981637	-0.332967
RNAseq	Whole Blood	Pre-vaccination	gene6512 (SLC1A7)	-0.132771	0.75833	-0.334329	0.73938	0.981637	-0.332674
RNAseq	Whole Blood	Pre-vaccination	gene5965 (RECQL)	-0.0129232	5.85101	-0.334034	0.73949	0.981637	-0.332528
RNAseq	Whole Blood	Pre-vaccination	gene8295 (TRRAP)	-0.0131433	7.41204	-0.333939	0.739509	0.981637	-0.332504
RNAseq	Whole Blood	Pre-vaccination	gene4798 (NFRKB)	0.0112013	5.79217	0.333945	0.739644	0.981637	0.332324
RNAseq	Whole Blood	Pre-vaccination	gene7431 (VIM)	-0.0199725	10.7298	-0.333606	0.739756	0.981637	-0.332177
RNAseq	Whole Blood	Pre-vaccination	gene55350 (VNN3)	0.036039	5.69358	0.333476	0.73984	0.981637	0.332065
RNAseq	Whole Blood	Pre-vaccination	gene51101 (ZC2HC1A)	0.0463152	1.69665	0.333451	0.739936	0.981637	0.331938
RNAseq	Whole Blood	Pre-vaccination	gene51399 (TRAPPC4)	0.0155384	4.74749	0.332952	0.740215	0.981637	0.331569
RNAseq	Whole Blood	Pre-vaccination	gene4939 (OAS2)	-0.0572294	7.79034	-0.332844	0.740305	0.981637	-0.331449
RNAseq	Whole Blood	Pre-vaccination	gene116844 (LRG1)	-0.0259921	6.83957	-0.332699	0.740419	0.981637	-0.331298
RNAseq	Whole Blood	Pre-vaccination	gene23560 (GTPBP4)	0.0124083	5.10051	0.33261	0.740467	0.981637	0.331235
RNAseq	Whole Blood	Pre-vaccination	gene8519 (IFITM1)	0.0297493	9.08732	0.332469	0.740565	0.981637	0.331105
RNAseq	Whole Blood	Pre-vaccination	gene57761 (TRIB3)	-0.0359412	3.25922	-0.331568	0.741231	0.981637	-0.330224
RNAseq	Whole Blood	Pre-vaccination	gene26505 (CNNM3)	0.0118015	6.10368	0.331547	0.741319	0.981637	0.330107
RNAseq	Whole Blood	Pre-vaccination	gene11342 (RNF13)	-0.0131317	6.89062	-0.331609	0.741325	0.981637	-0.3301
RNAseq	Whole Blood	Pre-vaccination	gene1026 (CDKN1A)	-0.0389414	5.01951	-0.331415	0.74145	0.981637	-0.329933
RNAseq	Whole Blood	Pre-vaccination	gene80146 (UXS1)	0.0139738	5.54308	0.331163	0.74158	0.981637	0.329762
RNAseq	Whole Blood	Pre-vaccination	gene11270 (NRM)	-0.0269311	2.11246	-0.331016	0.74164	0.981637	-0.329682
RNAseq	Whole Blood	Pre-vaccination	gene54872 (PIGG)	0.015524	5.39923	0.33111	0.741693	0.981637	0.329613
RNAseq	Whole Blood	Pre-vaccination	gene7332 (UBE2L3)	-0.0104269	6.61131	-0.330969	0.741704	0.981637	-0.329598
RNAseq	Whole Blood	Pre-vaccination	gene6775 (STAT4)	0.0174829	5.93572	0.33106	0.741771	0.981637	0.329509
RNAseq	Whole Blood	Pre-vaccination	gene147694 (ZNF548)	0.0259992	4.45207	0.330884	0.741846	0.981637	0.32941
RNAseq	Whole Blood	Pre-vaccination	gene54870 (QRICH1)	-0.00735445	6.87271	-0.330904	0.741854	0.981637	-0.3294
RNAseq	Whole Blood	Pre-vaccination	gene57179 (KIAA1191)	-0.00837789	5.65814	-0.330594	0.742034	0.981637	-0.329162
RNAseq	Whole Blood	Pre-vaccination	gene1979 (EIF4EBP2)	-0.00806554	8.34205	-0.330526	0.742076	0.981637	-0.329105
RNAseq	Whole Blood	Pre-vaccination	gene353274 (ZNF445)	0.0130635	5.83262	0.330553	0.742105	0.981637	0.329067
RNAseq	Whole Blood	Pre-vaccination	gene6778 (STAT6)	-0.0113355	9.62584	-0.330311	0.742239	0.981637	-0.32889
RNAseq	Whole Blood	Pre-vaccination	gene57592 (ZNF687)	0.0103116	6.42056	0.329978	0.742428	0.981637	0.328639
RNAseq	Whole Blood	Pre-vaccination	gene205564 (SENP5)	-0.00839708	5.56866	-0.329782	0.742666	0.981637	-0.328325
RNAseq	Whole Blood	Pre-vaccination	gene7165 (TPD52L2)	-0.0101186	7.54455	-0.329692	0.742669	0.981637	-0.328321
RNAseq	Whole Blood	Pre-vaccination	gene149175 (MANEAL)	-0.0365634	1.30234	-0.329638	0.742693	0.981637	-0.32829
RNAseq	Whole Blood	Pre-vaccination	gene5300 (PIN1)	0.0111815	5.36221	0.329557	0.742732	0.981637	0.328237
RNAseq	Whole Blood	Pre-vaccination	gene79832 (QSER1)	-0.0181356	4.54996	-0.329294	0.742924	0.981637	-0.327983
RNAseq	Whole Blood	Pre-vaccination	gene6715 (SRD5A1)	-0.0242844	3.23384	-0.329066	0.743169	0.981637	-0.32766
RNAseq	Whole Blood	Pre-vaccination	gene8209 (GATD3A)	0.136857	1.31847	0.32891	0.743274	0.981637	0.327521
RNAseq	Whole Blood	Pre-vaccination	gene5210 (PFKFB4)	-0.0121126	6.62249	-0.328555	0.743536	0.981637	-0.327175
RNAseq	Whole Blood	Pre-vaccination	gene22898 (DENND3)	-0.0150215	8.63861	-0.328449	0.74359	0.981637	-0.327102
RNAseq	Whole Blood	Pre-vaccination	gene100529067 (SERF2-C15ORF63)	0.0188732	8.40029	0.328147	0.743925	0.981637	0.326661
RNAseq	Whole Blood	Pre-vaccination	gene7138 (TNNT1)	0.120275	1.72951	0.328059	0.743925	0.981637	0.32666
RNAseq	Whole Blood	Pre-vaccination	gene1201 (CLN3)	-0.0107273	6.10857	-0.328013	0.744016	0.981637	-0.326539
RNAseq	Whole Blood	Pre-vaccination	gene5295 (PIK3R1)	0.0152033	7.41577	0.327767	0.744171	0.981637	0.326335
RNAseq	Whole Blood	Pre-vaccination	gene2629 (GBA)	0.0133482	5.32327	0.327595	0.744187	0.981637	0.326314
RNAseq	Whole Blood	Pre-vaccination	gene6452 (SH3BP2)	0.0122297	8.67355	0.32768	0.744198	0.981637	0.326299
RNAseq	Whole Blood	Pre-vaccination	gene642852 (LINC00205)	-0.0249165	4.11765	-0.327723	0.744208	0.981637	-0.326286
RNAseq	Whole Blood	Pre-vaccination	gene10194 (TSHZ1)	-0.0136952	5.73436	-0.327491	0.744339	0.981637	-0.326113
RNAseq	Whole Blood	Pre-vaccination	gene9985 (REC8)	0.0290511	5.16589	0.327459	0.744363	0.981637	0.326081
RNAseq	Whole Blood	Pre-vaccination	gene84936 (ZFYVE19)	-0.0151008	4.59761	-0.32733	0.744411	0.981637	-0.326017
RNAseq	Whole Blood	Pre-vaccination	gene554203 (JPX)	-0.0257785	2.29809	-0.327534	0.744437	0.981637	-0.325983
RNAseq	Whole Blood	Pre-vaccination	gene9605 (VPS9D1)	0.0251236	5.93298	0.327171	0.744609	0.981637	0.325756
RNAseq	Whole Blood	Pre-vaccination	gene253827 (MSRB3)	0.031339	2.88899	0.326976	0.744717	0.981637	0.325613
RNAseq	Whole Blood	Pre-vaccination	gene100506190 (LINC00963)	-0.0283375	4.82555	-0.326892	0.744767	0.981637	-0.325547
RNAseq	Whole Blood	Pre-vaccination	gene283174 (MIR4697HG)	0.0351915	3.42235	0.326829	0.744881	0.981637	0.325396
RNAseq	Whole Blood	Pre-vaccination	gene92797 (HELB)	0.0271871	4.00294	0.326737	0.744922	0.981637	0.325343
RNAseq	Whole Blood	Pre-vaccination	gene92241 (RCSD1)	-0.00967952	8.73114	-0.326706	0.744928	0.981637	-0.325335
RNAseq	Whole Blood	Pre-vaccination	gene9678 (PHF14)	-0.0110062	4.92833	-0.326641	0.744999	0.981637	-0.325241
RNAseq	Whole Blood	Pre-vaccination	gene8905 (AP1S2)	-0.0257779	6.68752	-0.326534	0.745138	0.981637	-0.325056
RNAseq	Whole Blood	Pre-vaccination	gene100500827 (MIR3614)	-0.0204787	3.39169	-0.325957	0.745307	0.981637	-0.324834
RNAseq	Whole Blood	Pre-vaccination	gene283663 (LINC00926)	0.0605041	5.72596	0.326252	0.745331	0.981637	0.324801
RNAseq	Whole Blood	Pre-vaccination	gene5694 (PSMB6)	0.0122903	5.36267	0.326233	0.745384	0.981637	0.324732
RNAseq	Whole Blood	Pre-vaccination	gene51611 (DPH5)	0.0165907	4.09898	0.326397	0.745392	0.981637	0.324721
RNAseq	Whole Blood	Pre-vaccination	gene23248 (RPRD2)	-0.0103353	6.58925	-0.325125	0.74616	0.981637	-0.323707
RNAseq	Whole Blood	Pre-vaccination	gene60674 (GAS5)	0.0224202	5.41716	0.324926	0.746332	0.981637	0.32348
RNAseq	Whole Blood	Pre-vaccination	gene4363 (ABCC1)	-0.019496	5.79554	-0.324608	0.746503	0.981637	-0.323253
RNAseq	Whole Blood	Pre-vaccination	gene388165 (UBE2Q2P1)	0.0385286	1.03448	0.324563	0.746538	0.981637	0.323207
RNAseq	Whole Blood	Pre-vaccination	gene55024 (BANK1)	-0.0462384	5.43404	-0.324608	0.74655	0.981637	-0.323192
RNAseq	Whole Blood	Pre-vaccination	gene83483 (PLVAP)	-0.0745883	3.71699	-0.324617	0.746565	0.981637	-0.323172
RNAseq	Whole Blood	Pre-vaccination	gene51279 (C1RL)	0.0161125	6.80137	0.324453	0.746593	0.981637	0.323135
RNAseq	Whole Blood	Pre-vaccination	gene100534612 (C1QTNF3-AMACR)	-0.0236854	3.52923	-0.324403	0.746637	0.981637	-0.323077
RNAseq	Whole Blood	Pre-vaccination	gene65010 (SLC26A6)	-0.0179439	4.42756	-0.324465	0.746645	0.981637	-0.323067
RNAseq	Whole Blood	Pre-vaccination	gene27013 (CNPPD1)	-0.0219393	7.27303	-0.324414	0.746681	0.981637	-0.323018
RNAseq	Whole Blood	Pre-vaccination	gene11156 (PTP4A3)	-0.0367635	4.4088	-0.324	0.746991	0.981637	-0.322609
RNAseq	Whole Blood	Pre-vaccination	gene7016 (TESK1)	0.0118378	5.41909	0.323674	0.74708	0.981637	0.322493
RNAseq	Whole Blood	Pre-vaccination	gene51148 (CERCAM)	-0.0734495	1.72933	-0.323801	0.747107	0.981637	-0.322457
RNAseq	Whole Blood	Pre-vaccination	gene6193 (RPS5)	-0.0198538	8.23706	-0.323091	0.74767	0.981637	-0.321713
RNAseq	Whole Blood	Pre-vaccination	gene23064 (SETX)	0.00923796	8.54269	0.323115	0.747731	0.981637	0.321633
RNAseq	Whole Blood	Pre-vaccination	gene9276 (COPB2)	-0.00830309	6.88029	-0.323019	0.747783	0.981637	-0.321564
RNAseq	Whole Blood	Pre-vaccination	gene22936 (ELL2)	-0.0180603	4.1059	-0.323009	0.747787	0.981637	-0.321559
RNAseq	Whole Blood	Pre-vaccination	gene100528007 (BORCS7-ASMT)	0.0252883	2.98821	0.322878	0.747838	0.981637	0.321491
RNAseq	Whole Blood	Pre-vaccination	gene5977 (DPF2)	0.00917885	6.58065	0.322847	0.74788	0.981637	0.321436
RNAseq	Whole Blood	Pre-vaccination	gene200030 (NBPF11)	-0.0203466	4.3742	-0.322673	0.748067	0.981637	-0.321189
RNAseq	Whole Blood	Pre-vaccination	gene51144 (HSD17B12)	-0.0297443	4.40329	-0.322535	0.748075	0.981637	-0.321179
RNAseq	Whole Blood	Pre-vaccination	gene3042 (HBM)	0.0868502	5.31236	0.322268	0.748335	0.981637	0.320836
RNAseq	Whole Blood	Pre-vaccination	gene11186 (RASSF1)	-0.0208976	6.88334	-0.322169	0.748371	0.981637	-0.320789
RNAseq	Whole Blood	Pre-vaccination	gene10565 (ARFGEF1)	0.00901823	6.99998	0.322185	0.748463	0.981637	0.320667
RNAseq	Whole Blood	Pre-vaccination	gene8436 (CAVIN2)	0.0439541	7.15182	0.32208	0.748499	0.981637	0.32062
RNAseq	Whole Blood	Pre-vaccination	gene360 (AQP3)	0.02785	6.13984	0.321942	0.748513	0.981637	0.320601
RNAseq	Whole Blood	Pre-vaccination	gene400668 (PRSS57)	-0.065838	0.568213	-0.321893	0.748519	0.981637	-0.320593
RNAseq	Whole Blood	Pre-vaccination	gene200772 (LOC200772)	-0.0722465	4.16018	-0.321717	0.748698	0.981637	-0.320356
RNAseq	Whole Blood	Pre-vaccination	gene56996 (SLC12A9)	-0.016285	7.73303	-0.321675	0.748715	0.981637	-0.320334
RNAseq	Whole Blood	Pre-vaccination	gene57096 (RPGRIP1)	0.0322568	3.95473	0.321606	0.748766	0.981637	0.320267
RNAseq	Whole Blood	Pre-vaccination	gene8216 (LZTR1)	0.01332	5.96958	0.321378	0.748951	0.981637	0.320023
RNAseq	Whole Blood	Pre-vaccination	gene79815 (NIPAL2)	-0.0652386	3.46546	-0.322089	0.748977	0.981637	-0.319989
RNAseq	Whole Blood	Pre-vaccination	gene100132815 (IPO5P1)	0.0197511	3.47894	0.321223	0.749165	0.981637	0.31974
RNAseq	Whole Blood	Pre-vaccination	gene2766 (GMPR)	-0.0667048	5.78837	-0.321165	0.749205	0.981637	-0.319688
RNAseq	Whole Blood	Pre-vaccination	gene440829 (SHISA8)	0.08451	-0.0656889	0.320884	0.749337	0.981637	0.319514
RNAseq	Whole Blood	Pre-vaccination	gene3106 (HLA-B)	0.07672	11.0516	0.320816	0.749378	0.981637	0.31946
RNAseq	Whole Blood	Pre-vaccination	gene403341 (ZBTB34)	0.010913	6.19933	0.320563	0.749519	0.981637	0.319274
RNAseq	Whole Blood	Pre-vaccination	gene5589 (PRKCSH)	-0.00957251	8.44278	-0.320571	0.749544	0.981637	-0.319241
RNAseq	Whole Blood	Pre-vaccination	gene9695 (EDEM1)	0.0106308	7.25132	0.32048	0.749602	0.981637	0.319165
RNAseq	Whole Blood	Pre-vaccination	gene10782 (ZNF274)	-0.0128068	5.48651	-0.32056	0.749603	0.981637	-0.319163
RNAseq	Whole Blood	Pre-vaccination	gene4851 (NOTCH1)	0.0145235	9.39169	0.320387	0.749721	0.981637	0.319007
RNAseq	Whole Blood	Pre-vaccination	gene28465 (IGHV1-46)	0.0791392	1.25942	0.320453	0.749806	0.981637	0.318895
RNAseq	Whole Blood	Pre-vaccination	gene6794 (STK11)	0.0153157	7.01586	0.320149	0.749885	0.981637	0.318791
RNAseq	Whole Blood	Pre-vaccination	gene79738 (BBS10)	0.0224118	3.16105	0.320615	0.749931	0.981637	0.318731
RNAseq	Whole Blood	Pre-vaccination	gene2035 (EPB41)	0.0203059	9.21431	0.320133	0.749963	0.981637	0.318689
RNAseq	Whole Blood	Pre-vaccination	gene117145 (THEM4)	0.0321482	5.17713	0.320007	0.750022	0.981637	0.318611
RNAseq	Whole Blood	Pre-vaccination	gene9804 (TOMM20)	-0.0103146	6.13141	-0.319915	0.750083	0.981637	-0.31853
RNAseq	Whole Blood	Pre-vaccination	gene9896 (FIG4)	-0.0144631	5.02331	-0.319824	0.7501	0.981637	-0.318507
RNAseq	Whole Blood	Pre-vaccination	gene400685 (LINC01801)	-0.03775	0.829146	-0.319851	0.75016	0.981637	-0.318428
RNAseq	Whole Blood	Pre-vaccination	gene5973 (RENBP)	-0.0218184	5.23798	-0.319733	0.750192	0.981637	-0.318387
RNAseq	Whole Blood	Pre-vaccination	gene285965 (EPHA1-AS1)	0.0631135	1.83261	0.319756	0.750275	0.981637	0.318276
RNAseq	Whole Blood	Pre-vaccination	gene87178 (PNPT1)	0.0263893	4.34473	0.319544	0.750336	0.981637	0.318196
RNAseq	Whole Blood	Pre-vaccination	gene643332 (ECRP)	-0.0642407	0.90881	-0.31948	0.75035	0.981637	-0.318178
RNAseq	Whole Blood	Pre-vaccination	gene54502 (RBM47)	0.0139429	7.29542	0.319503	0.750398	0.981637	0.318115
RNAseq	Whole Blood	Pre-vaccination	gene124222 (PAQR4)	-0.0243165	3.32461	-0.319236	0.750574	0.981637	-0.317883
RNAseq	Whole Blood	Pre-vaccination	gene79690 (GAL3ST4)	0.0468696	3.41308	0.319113	0.750719	0.981637	0.317691
RNAseq	Whole Blood	Pre-vaccination	gene342184 (FMN1)	-0.113934	1.51728	-0.31885	0.750828	0.981637	-0.317548
RNAseq	Whole Blood	Pre-vaccination	gene4726 (NDUFS6)	-0.013739	5.17388	-0.318981	0.750858	0.981637	-0.317508
RNAseq	Whole Blood	Pre-vaccination	gene23250 (ATP11A)	-0.0150604	7.53199	-0.318844	0.750907	0.981637	-0.317443
RNAseq	Whole Blood	Pre-vaccination	gene27248 (ERLEC1)	-0.0103735	4.86704	-0.318841	0.75094	0.981637	-0.3174
RNAseq	Whole Blood	Pre-vaccination	gene23379 (ICE1)	0.00836215	6.25279	0.318788	0.751076	0.981637	0.317221
RNAseq	Whole Blood	Pre-vaccination	gene125488 (TTC39C)	0.0154708	5.76768	0.317965	0.751532	0.981637	0.316619
RNAseq	Whole Blood	Pre-vaccination	gene151313 (FAHD2B)	0.0281296	1.82341	0.318629	0.751577	0.981637	0.316561
RNAseq	Whole Blood	Pre-vaccination	gene5813 (PURA)	0.0136851	4.71255	0.318001	0.751578	0.981637	0.316559
RNAseq	Whole Blood	Pre-vaccination	gene6167 (RPL37)	-0.0135718	9.36155	-0.317846	0.751585	0.981637	-0.31655
RNAseq	Whole Blood	Pre-vaccination	gene4791 (NFKB2)	-0.0149174	7.51556	-0.317775	0.751638	0.981637	-0.31648
RNAseq	Whole Blood	Pre-vaccination	gene4238 (MFAP3)	0.00903021	4.85396	0.317959	0.751777	0.981637	0.316297
RNAseq	Whole Blood	Pre-vaccination	gene84798 (C19orf48)	0.0179994	3.53806	0.317476	0.751912	0.981637	0.316119
RNAseq	Whole Blood	Pre-vaccination	gene8766 (RAB11A)	0.0108642	6.52097	0.317305	0.752025	0.981637	0.31597
RNAseq	Whole Blood	Pre-vaccination	gene23258 (DENND5A)	-0.00875665	8.24156	-0.316954	0.752292	0.981637	-0.315618
RNAseq	Whole Blood	Pre-vaccination	gene79595 (SAP130)	0.0112276	5.97179	0.316819	0.752347	0.981637	0.315546
RNAseq	Whole Blood	Pre-vaccination	gene10969 (EBNA1BP2)	-0.012129	4.38772	-0.316872	0.752376	0.981637	-0.315509
RNAseq	Whole Blood	Pre-vaccination	gene10927 (SPIN1)	0.012182	4.76806	0.316945	0.752482	0.981637	0.315368
RNAseq	Whole Blood	Pre-vaccination	gene2208 (FCER2)	0.0560724	5.34509	0.316723	0.752483	0.981637	0.315367
RNAseq	Whole Blood	Pre-vaccination	gene4117 (MAK)	-0.0476853	3.69794	-0.316722	0.752489	0.981637	-0.31536
RNAseq	Whole Blood	Pre-vaccination	gene54106 (TLR9)	-0.0257902	4.26783	-0.316595	0.752556	0.981637	-0.315271
RNAseq	Whole Blood	Pre-vaccination	gene29781 (NCAPH2)	-0.0147446	5.32905	-0.316343	0.752747	0.981637	-0.315019
RNAseq	Whole Blood	Pre-vaccination	gene64167 (ERAP2)	-0.115426	6.55484	-0.316347	0.752753	0.981637	-0.315011
RNAseq	Whole Blood	Pre-vaccination	gene7779 (SLC30A1)	-0.0226714	3.65554	-0.316295	0.752834	0.981637	-0.314905
RNAseq	Whole Blood	Pre-vaccination	gene3779 (KCNMB1)	0.0372181	2.5327	0.315871	0.753099	0.981844	0.314556
RNAseq	Whole Blood	Pre-vaccination	gene604 (BCL6)	-0.0275019	9.14024	-0.315484	0.753418	0.981961	-0.314136
RNAseq	Whole Blood	Pre-vaccination	gene3949 (LDLR)	-0.0368247	4.68349	-0.315387	0.753485	0.981961	-0.314047
RNAseq	Whole Blood	Pre-vaccination	gene100533970 (P2RX5-TAX1BP3)	-0.0209982	5.9582	-0.315298	0.75353	0.981961	-0.313988
RNAseq	Whole Blood	Pre-vaccination	gene597 (BCL2A1)	0.0248064	5.88618	0.315127	0.753615	0.981961	0.313876
RNAseq	Whole Blood	Pre-vaccination	gene6974 (TRGV2)	0.107297	0.9057	0.314937	0.753829	0.98205	0.313595
RNAseq	Whole Blood	Pre-vaccination	gene55006 (TRMT61B)	-0.0147067	2.73376	-0.314948	0.753897	0.98205	-0.313505
RNAseq	Whole Blood	Pre-vaccination	gene4338 (MOCS2)	-0.0144364	3.72097	-0.31409	0.75449	0.982575	-0.312725
RNAseq	Whole Blood	Pre-vaccination	gene5786 (PTPRA)	0.00838824	7.1959	0.314006	0.754514	0.982575	0.312693
RNAseq	Whole Blood	Pre-vaccination	gene388796 (SNHG17)	-0.0393796	3.39893	-0.313782	0.754655	0.982621	-0.312507
RNAseq	Whole Blood	Pre-vaccination	gene23196 (FAM120A)	0.00760184	8.06143	0.313568	0.754857	0.982744	0.312242
RNAseq	Whole Blood	Pre-vaccination	gene221438 (TREML5P)	-0.186928	-1.24438	-0.313028	0.755249	0.983116	-0.311725
RNAseq	Whole Blood	Pre-vaccination	gene9550 (ATP6V1G1)	-0.0100424	6.68126	-0.312467	0.755697	0.983352	-0.311136
RNAseq	Whole Blood	Pre-vaccination	gene5529 (PPP2R5E)	-0.00897162	5.37412	-0.312542	0.755743	0.983352	-0.311076
RNAseq	Whole Blood	Pre-vaccination	gene116840 (CNTROB)	-0.0118694	4.94222	-0.312186	0.755933	0.983352	-0.310826
RNAseq	Whole Blood	Pre-vaccination	gene11209 (MST1P2)	0.0565092	1.11495	0.312148	0.75598	0.983352	0.310763
RNAseq	Whole Blood	Pre-vaccination	gene200298 (LINC00528)	-0.0222315	3.85898	-0.311905	0.75612	0.983352	-0.31058
RNAseq	Whole Blood	Pre-vaccination	gene23600 (AMACR)	-0.0272121	3.35648	-0.311784	0.756166	0.983352	-0.31052
RNAseq	Whole Blood	Pre-vaccination	gene27351 (DESI1)	0.0116727	5.55424	0.311772	0.756178	0.983352	0.310504
RNAseq	Whole Blood	Pre-vaccination	gene54893 (MTMR10)	-0.0229279	5.40361	-0.311499	0.756402	0.98341	-0.310209
RNAseq	Whole Blood	Pre-vaccination	gene22902 (RUFY3)	0.0158239	4.70861	0.311446	0.756436	0.98341	0.310164
RNAseq	Whole Blood	Pre-vaccination	gene90529 (STPG1)	-0.0235421	1.65195	-0.310979	0.756705	0.983582	-0.309811
RNAseq	Whole Blood	Pre-vaccination	gene5832 (ALDH18A1)	0.0123628	4.82822	0.310794	0.756952	0.983582	0.309486
RNAseq	Whole Blood	Pre-vaccination	gene4121 (MAN1A1)	0.0238422	6.29291	0.310778	0.756969	0.983582	0.309463
RNAseq	Whole Blood	Pre-vaccination	gene10957 (PNRC1)	0.0169056	8.45408	0.310667	0.757114	0.983582	0.309272
RNAseq	Whole Blood	Pre-vaccination	gene9673 (SLC25A44)	0.0118555	6.68512	0.310481	0.757151	0.983582	0.309224
RNAseq	Whole Blood	Pre-vaccination	gene11261 (CHP1)	-0.0151396	6.93722	-0.310418	0.75721	0.983582	-0.309147
RNAseq	Whole Blood	Pre-vaccination	gene5834 (PYGB)	-0.0214451	6.73997	-0.31027	0.75733	0.9836	-0.308989
RNAseq	Whole Blood	Pre-vaccination	gene55233 (MOB1A)	0.0102406	7.14114	0.310183	0.757653	0.983862	0.308564
RNAseq	Whole Blood	Pre-vaccination	gene1933 (EEF1B2)	-0.0173633	8.40082	-0.309739	0.757745	0.983862	-0.308443
RNAseq	Whole Blood	Pre-vaccination	gene388677 (NOTCH2NLA)	-0.0341966	2.96312	-0.309337	0.758117	0.984129	-0.307955
RNAseq	Whole Blood	Pre-vaccination	gene54879 (ST7L)	0.0222131	2.83479	0.309229	0.758165	0.984129	0.307891
RNAseq	Whole Blood	Pre-vaccination	gene9826 (ARHGEF11)	-0.0169267	7.10058	-0.308821	0.758431	0.98421	-0.307542
RNAseq	Whole Blood	Pre-vaccination	gene9528 (TMEM59)	-0.00883671	7.06405	-0.308828	0.758441	0.98421	-0.307528
RNAseq	Whole Blood	Pre-vaccination	gene51422 (PRKAG2)	0.0110305	5.90805	0.308322	0.758784	0.984331	0.307078
RNAseq	Whole Blood	Pre-vaccination	gene55837 (EAPP)	-0.0105319	5.57574	-0.308332	0.758817	0.984331	-0.307035
RNAseq	Whole Blood	Pre-vaccination	gene3482 (IGF2R)	-0.018935	10.7161	-0.308105	0.758949	0.984331	-0.306862
RNAseq	Whole Blood	Pre-vaccination	gene58476 (TP53INP2)	0.0340264	5.24855	0.30816	0.758962	0.984331	0.306844
RNAseq	Whole Blood	Pre-vaccination	gene2634 (GBP2)	-0.0304072	8.68136	-0.307297	0.759585	0.9845	-0.306026
RNAseq	Whole Blood	Pre-vaccination	gene3034 (HAL)	0.0220985	6.38532	0.307331	0.759598	0.9845	0.306008
RNAseq	Whole Blood	Pre-vaccination	gene153830 (RNF145)	-0.00952077	6.93076	-0.307301	0.759632	0.9845	-0.305965
RNAseq	Whole Blood	Pre-vaccination	gene4929 (NR4A2)	-0.0482679	1.76197	-0.306994	0.759735	0.9845	-0.305829
RNAseq	Whole Blood	Pre-vaccination	gene55161 (TMEM33)	0.0106108	6.03194	0.30731	0.759741	0.9845	0.305821
RNAseq	Whole Blood	Pre-vaccination	gene282809 (POC1B)	0.018378	4.4866	0.307147	0.759805	0.9845	0.305737
RNAseq	Whole Blood	Pre-vaccination	gene9531 (BAG3)	0.0228599	4.35486	0.306797	0.759981	0.9845	0.305506
RNAseq	Whole Blood	Pre-vaccination	gene8724 (SNX3)	0.0201652	6.99757	0.306948	0.760014	0.9845	0.305462
RNAseq	Whole Blood	Pre-vaccination	gene285908 (LINC00174)	-0.0290527	3.79284	-0.306498	0.760212	0.9845	-0.305202
RNAseq	Whole Blood	Pre-vaccination	gene91975 (ZNF300)	-0.0458816	1.01028	-0.306347	0.760303	0.9845	-0.305083
RNAseq	Whole Blood	Pre-vaccination	gene101929295 (LOC101929295)	0.056396	0.858067	0.30657	0.76036	0.9845	0.305009
RNAseq	Whole Blood	Pre-vaccination	gene221061 (FAM171A1)	0.0296882	2.92527	0.30632	0.760442	0.9845	0.304901
RNAseq	Whole Blood	Pre-vaccination	gene10826 (FAXDC2)	-0.056863	5.77473	-0.306315	0.760483	0.9845	-0.304847
RNAseq	Whole Blood	Pre-vaccination	gene8893 (EIF2B5)	0.00896971	5.87852	0.305969	0.760784	0.98475	0.304451
RNAseq	Whole Blood	Pre-vaccination	gene2771 (GNAI2)	-0.00745329	10.3101	-0.305697	0.76094	0.98475	-0.304246
RNAseq	Whole Blood	Pre-vaccination	gene101930085 (LOC101930085)	0.0215798	2.8269	0.3054	0.760997	0.98475	0.304172
RNAseq	Whole Blood	Pre-vaccination	gene1509 (CTSD)	-0.018278	9.61253	-0.304984	0.761398	0.985028	-0.303645
RNAseq	Whole Blood	Pre-vaccination	gene9891 (NUAK1)	0.110684	-0.0599592	0.304638	0.761569	0.985028	0.303421
RNAseq	Whole Blood	Pre-vaccination	gene3983 (ABLIM1)	0.0277552	7.55889	0.3045	0.761734	0.985028	0.303204
RNAseq	Whole Blood	Pre-vaccination	gene50808 (AK3)	-0.0171042	4.24511	-0.304563	0.761741	0.985028	-0.303195
RNAseq	Whole Blood	Pre-vaccination	gene8226 (PUDP)	-0.0169751	3.92559	-0.304367	0.76191	0.985028	-0.302974
RNAseq	Whole Blood	Pre-vaccination	gene2665 (GDI2)	-0.012549	8.14069	-0.304227	0.761924	0.985028	-0.302955
RNAseq	Whole Blood	Pre-vaccination	gene8975 (USP13)	0.020808	3.01196	0.304104	0.76211	0.985028	0.302711
RNAseq	Whole Blood	Pre-vaccination	gene100216545 (KMT2E-AS1)	-0.0156833	3.36188	-0.303857	0.762297	0.985028	-0.302466
RNAseq	Whole Blood	Pre-vaccination	gene153579 (BTNL9)	0.13851	0.0495766	0.303898	0.762304	0.985028	0.302457
RNAseq	Whole Blood	Pre-vaccination	gene51690 (LSM7)	0.0142997	5.01436	0.303637	0.762352	0.985028	0.302394
RNAseq	Whole Blood	Pre-vaccination	gene3958 (LGALS3)	-0.0429934	6.88756	-0.303708	0.762388	0.985028	-0.302346
RNAseq	Whole Blood	Pre-vaccination	gene253725 (WASHC2C)	-0.0165553	6.69576	-0.303098	0.762761	0.985079	-0.301857
RNAseq	Whole Blood	Pre-vaccination	gene1601 (DAB2)	0.0343539	4.8693	0.303084	0.762812	0.985079	0.30179
RNAseq	Whole Blood	Pre-vaccination	gene1824 (DSC2)	-0.0629102	4.79886	-0.302817	0.763003	0.985079	-0.301539
RNAseq	Whole Blood	Pre-vaccination	gene55661 (DDX27)	0.0106463	6.30448	0.302644	0.763204	0.985079	0.301277
RNAseq	Whole Blood	Pre-vaccination	gene5214 (PFKP)	0.0175945	5.58758	0.302318	0.76335	0.985079	0.301084
RNAseq	Whole Blood	Pre-vaccination	gene8729 (GBF1)	0.0073497	7.15161	0.302315	0.763355	0.985079	0.301078
RNAseq	Whole Blood	Pre-vaccination	gene622 (BDH1)	0.0238387	2.38795	0.302151	0.763517	0.985079	0.300866
RNAseq	Whole Blood	Pre-vaccination	gene92703 (TMEM183A)	0.00958255	5.65727	0.302132	0.76352	0.985079	0.300862
RNAseq	Whole Blood	Pre-vaccination	gene100132707 (PAXIP1-AS2)	-0.0216547	3.52245	-0.301944	0.76365	0.985079	-0.300691
RNAseq	Whole Blood	Pre-vaccination	gene51719 (CAB39)	0.0104123	7.84687	0.301937	0.763688	0.985079	0.300641
RNAseq	Whole Blood	Pre-vaccination	gene118813 (ZFYVE27)	0.0101667	5.90661	0.301727	0.763844	0.985079	0.300437
RNAseq	Whole Blood	Pre-vaccination	gene3134 (HLA-F)	0.0256152	8.17862	0.301668	0.763865	0.985079	0.300409
RNAseq	Whole Blood	Pre-vaccination	gene2632 (GBE1)	-0.014194	4.14245	-0.30127	0.764187	0.985079	-0.299987
RNAseq	Whole Blood	Pre-vaccination	gene2999 (GZMH)	0.0888418	6.07115	0.301244	0.764209	0.985079	0.299958
RNAseq	Whole Blood	Pre-vaccination	gene7109 (TRAPPC10)	-0.0109175	6.67705	-0.301127	0.764215	0.985079	-0.299951
RNAseq	Whole Blood	Pre-vaccination	gene1028 (CDKN1C)	-0.0574693	3.54859	-0.301202	0.764224	0.985079	-0.299938
RNAseq	Whole Blood	Pre-vaccination	gene6633 (SNRPD2)	-0.0129164	5.74307	-0.301073	0.764311	0.985079	-0.299825
RNAseq	Whole Blood	Pre-vaccination	gene7351 (UCP2)	-0.0240232	8.5465	-0.301016	0.764354	0.985079	-0.299769
RNAseq	Whole Blood	Pre-vaccination	gene230 (ALDOC)	-0.016974	4.5889	-0.300475	0.764738	0.985112	-0.299265
RNAseq	Whole Blood	Pre-vaccination	gene27033 (ZBTB32)	-0.0579285	0.940907	-0.300476	0.76476	0.985112	-0.299235
RNAseq	Whole Blood	Pre-vaccination	gene57232 (ZNF630)	-0.0311479	1.53207	-0.300336	0.764851	0.985112	-0.299116
RNAseq	Whole Blood	Pre-vaccination	gene132160 (PPM1M)	0.0115981	7.11192	0.299909	0.765235	0.985112	0.298613
RNAseq	Whole Blood	Pre-vaccination	gene51255 (RNF181)	-0.00889745	5.1565	-0.299992	0.765276	0.985112	-0.29856
RNAseq	Whole Blood	Pre-vaccination	gene550 (AUP1)	0.00980151	6.9773	0.299652	0.765439	0.985112	0.298346
RNAseq	Whole Blood	Pre-vaccination	gene7408 (VASP)	0.0107413	9.61316	0.299476	0.765585	0.985112	0.298155
RNAseq	Whole Blood	Pre-vaccination	gene441250 (TYW1B)	-0.0641143	2.16837	-0.299325	0.765613	0.985112	-0.298118
RNAseq	Whole Blood	Pre-vaccination	gene5447 (POR)	-0.0150421	6.46075	-0.299094	0.765809	0.985112	-0.297861
RNAseq	Whole Blood	Pre-vaccination	gene9762 (LZTS3)	0.0417277	2.13005	0.299186	0.765925	0.985112	0.29771
RNAseq	Whole Blood	Pre-vaccination	gene219333 (USP12)	0.0288647	5.36317	0.299112	0.765984	0.985112	0.297632
RNAseq	Whole Blood	Pre-vaccination	gene101927181 (NA)	-0.0265472	3.51174	-0.298828	0.765985	0.985112	-0.297631
RNAseq	Whole Blood	Pre-vaccination	gene7786 (MAP3K12)	0.016527	4.34022	0.298952	0.765993	0.985112	0.297621
RNAseq	Whole Blood	Pre-vaccination	gene25942 (SIN3A)	-0.00711292	7.32926	-0.29862	0.766144	0.985112	-0.297422
RNAseq	Whole Blood	Pre-vaccination	gene54497 (HEATR5B)	-0.0112001	6.26276	-0.298574	0.766239	0.985112	-0.297298
RNAseq	Whole Blood	Pre-vaccination	gene326342 (ADGRE4P)	-0.059747	4.14716	-0.298419	0.766369	0.985112	-0.297127
RNAseq	Whole Blood	Pre-vaccination	gene178 (AGL)	0.0124133	4.48115	0.29868	0.76642	0.985112	0.29706
RNAseq	Whole Blood	Pre-vaccination	gene64332 (NFKBIZ)	-0.0213932	6.23726	-0.29824	0.766443	0.985112	-0.29703
RNAseq	Whole Blood	Pre-vaccination	gene10098 (TSPAN5)	0.0507947	5.40355	0.298272	0.766524	0.985112	0.296924
RNAseq	Whole Blood	Pre-vaccination	gene10382 (TUBB4A)	0.054581	1.92503	0.298168	0.766548	0.985112	0.296893
RNAseq	Whole Blood	Pre-vaccination	gene4157 (MC1R)	0.037865	2.30236	0.297944	0.766665	0.985112	0.29674
RNAseq	Whole Blood	Pre-vaccination	gene57095 (PITHD1)	0.0234887	6.00807	0.297494	0.767068	0.985112	0.296213
RNAseq	Whole Blood	Pre-vaccination	gene51322 (WAC)	0.00753525	8.21857	0.29753	0.767086	0.985112	0.296188
RNAseq	Whole Blood	Pre-vaccination	gene3937 (LCP2)	-0.00984632	8.61725	-0.29722	0.767217	0.985112	-0.296017
RNAseq	Whole Blood	Pre-vaccination	gene94031 (HTRA3)	-0.116876	-1.52337	-0.29708	0.767278	0.985112	-0.295937
RNAseq	Whole Blood	Pre-vaccination	gene54920 (DUS2)	-0.0182998	4.65343	-0.297106	0.767335	0.985112	-0.295862
RNAseq	Whole Blood	Pre-vaccination	gene83606 (GUCD1)	-0.0140254	7.14706	-0.29709	0.767372	0.985112	-0.295815
RNAseq	Whole Blood	Pre-vaccination	gene64326 (COP1)	0.00879719	6.55618	0.296457	0.767792	0.985112	0.295265
RNAseq	Whole Blood	Pre-vaccination	gene10402 (ST3GAL6)	0.0231086	4.4118	0.29646	0.767797	0.985112	0.295258
RNAseq	Whole Blood	Pre-vaccination	gene285613 (RELL2)	0.0180493	4.07036	0.296473	0.767831	0.985112	0.295213
RNAseq	Whole Blood	Pre-vaccination	gene405 (ARNT)	-0.0114423	6.5946	-0.296323	0.76791	0.985112	-0.29511
RNAseq	Whole Blood	Pre-vaccination	gene100506548 (NA)	-0.0180056	4.71043	-0.29628	0.767989	0.985112	-0.295006
RNAseq	Whole Blood	Pre-vaccination	gene400823 (FAM177B)	-0.0756061	0.690832	-0.296265	0.768042	0.985112	-0.294938
RNAseq	Whole Blood	Pre-vaccination	gene9214 (FCMR)	0.0187211	8.43081	0.296006	0.768187	0.985112	0.294747
RNAseq	Whole Blood	Pre-vaccination	gene4300 (MLLT3)	0.0181459	4.43814	0.296031	0.768219	0.985112	0.294706
RNAseq	Whole Blood	Pre-vaccination	gene10478 (SLC25A17)	0.0141393	3.1322	0.295915	0.768313	0.985112	0.294583
RNAseq	Whole Blood	Pre-vaccination	gene9489 (PGS1)	-0.0143326	6.30454	-0.295672	0.768338	0.985112	-0.294549
RNAseq	Whole Blood	Pre-vaccination	gene348093 (RBPMS2)	-0.118421	1.3069	-0.295475	0.768552	0.985248	-0.29427
RNAseq	Whole Blood	Pre-vaccination	gene57103 (TIGAR)	0.0160468	4.19863	0.29535	0.768699	0.985272	0.294078
RNAseq	Whole Blood	Pre-vaccination	gene948 (CD36)	0.0458892	6.97698	0.29519	0.768784	0.985272	0.293966
RNAseq	Whole Blood	Pre-vaccination	gene10322 (SMYD5)	-0.0129731	4.20072	-0.29522	0.768952	0.985344	-0.293747
RNAseq	Whole Blood	Pre-vaccination	gene55786 (ZNF415)	0.0887519	0.355586	0.29489	0.769054	0.985344	0.293612
RNAseq	Whole Blood	Pre-vaccination	gene8451 (CUL4A)	-0.0093561	6.517	-0.294679	0.769199	0.985392	-0.293423
RNAseq	Whole Blood	Pre-vaccination	gene9894 (TELO2)	-0.0130894	5.39045	-0.294308	0.769404	0.985518	-0.293155
RNAseq	Whole Blood	Pre-vaccination	gene642517 (AGAP9)	0.0553294	3.32427	0.294123	0.769653	0.985585	0.292829
RNAseq	Whole Blood	Pre-vaccination	gene148479 (PHF13)	-0.0140531	4.25578	-0.293951	0.769671	0.985585	-0.292806
RNAseq	Whole Blood	Pre-vaccination	gene54472 (TOLLIP)	0.00959402	6.80088	0.293581	0.770044	0.98587	0.292317
RNAseq	Whole Blood	Pre-vaccination	gene3300 (DNAJB2)	0.0240887	6.82414	0.293484	0.770107	0.98587	0.292235
RNAseq	Whole Blood	Pre-vaccination	gene654434 (SNHG20)	0.017532	3.3524	0.292875	0.77052	0.986128	0.291694
RNAseq	Whole Blood	Pre-vaccination	gene51728 (POLR3K)	0.0156574	3.60344	0.292961	0.770523	0.986128	0.29169
RNAseq	Whole Blood	Pre-vaccination	gene8880 (FUBP1)	-0.0075379	6.7492	-0.292574	0.770728	0.986155	-0.291423
RNAseq	Whole Blood	Pre-vaccination	gene57646 (USP28)	-0.0247986	5.50412	-0.292511	0.770827	0.986155	-0.291293
RNAseq	Whole Blood	Pre-vaccination	gene138151 (NACC2)	0.0159029	7.15232	0.292434	0.770865	0.986155	0.291243
RNAseq	Whole Blood	Pre-vaccination	gene23480 (SEC61G)	0.0161806	3.47042	0.291836	0.771272	0.986332	0.290712
RNAseq	Whole Blood	Pre-vaccination	gene607 (BCL9)	-0.0231763	4.49394	-0.29159	0.771525	0.986332	-0.290381
RNAseq	Whole Blood	Pre-vaccination	gene286144 (TRIQK)	-0.01497	3.56374	-0.291493	0.771555	0.986332	-0.290342
RNAseq	Whole Blood	Pre-vaccination	gene768211 (RELL1)	0.0253203	5.84125	0.291598	0.771561	0.986332	0.290333
RNAseq	Whole Blood	Pre-vaccination	gene284439 (SLC25A42)	0.0149664	4.71769	0.29156	0.77167	0.986332	0.290191
RNAseq	Whole Blood	Pre-vaccination	gene50862 (RNF141)	0.0149538	6.02561	0.291041	0.772002	0.986332	0.289758
RNAseq	Whole Blood	Pre-vaccination	gene9570 (GOSR2)	-0.00984582	5.74962	-0.291056	0.772065	0.986332	-0.289674
RNAseq	Whole Blood	Pre-vaccination	gene7678 (ZNF124)	-0.0204389	2.68281	-0.290561	0.772261	0.986332	-0.289418
RNAseq	Whole Blood	Pre-vaccination	gene9729 (KIAA0408)	0.0459445	1.01157	0.290408	0.772384	0.986332	0.289258
RNAseq	Whole Blood	Pre-vaccination	gene2882 (GPX7)	0.0235231	2.90502	0.290419	0.772414	0.986332	0.289219
RNAseq	Whole Blood	Pre-vaccination	gene159 (ADSS2)	-0.0144129	5.86511	-0.290227	0.772551	0.986332	-0.28904
RNAseq	Whole Blood	Pre-vaccination	gene445347 (TARP)	0.0428943	5.07633	0.29021	0.772559	0.986332	0.289029
RNAseq	Whole Blood	Pre-vaccination	gene718 (C3)	0.0516112	2.97555	0.290186	0.772623	0.986332	0.288945
RNAseq	Whole Blood	Pre-vaccination	gene89846 (FGD3)	0.00933454	9.05678	0.28975	0.772904	0.986332	0.288579
RNAseq	Whole Blood	Pre-vaccination	gene63916 (ELMO2)	-0.00998324	6.52802	-0.289619	0.772978	0.986332	-0.288482
RNAseq	Whole Blood	Pre-vaccination	gene2539 (G6PD)	0.00705931	7.95466	0.289599	0.773009	0.986332	0.288441
RNAseq	Whole Blood	Pre-vaccination	gene211 (ALAS1)	0.0143315	5.49293	0.289451	0.773126	0.986332	0.288289
RNAseq	Whole Blood	Pre-vaccination	gene84549 (MAK16)	0.0134908	4.08204	0.289405	0.773259	0.986332	0.288114
RNAseq	Whole Blood	Pre-vaccination	gene440081 (DDX12P)	0.0394349	2.7328	0.289387	0.773263	0.986332	0.288109
RNAseq	Whole Blood	Pre-vaccination	gene5055 (SERPINB2)	0.0571677	1.50247	0.289186	0.773292	0.986332	0.288071
RNAseq	Whole Blood	Pre-vaccination	gene259282 (BOD1L1)	0.00957658	8.81877	0.289263	0.773308	0.986332	0.288051
RNAseq	Whole Blood	Pre-vaccination	gene3145 (HMBS)	-0.0310096	3.85477	-0.289186	0.773361	0.986332	-0.287982
RNAseq	Whole Blood	Pre-vaccination	gene196740 (VSTM4)	-0.146329	-2.54273	-0.288619	0.773641	0.98649	-0.287615
RNAseq	Whole Blood	Pre-vaccination	gene3823 (KLRC3)	0.0727085	2.27139	0.288574	0.7738	0.98649	0.287408
RNAseq	Whole Blood	Pre-vaccination	gene53407 (STX18)	-0.00999275	4.55856	-0.288562	0.773806	0.98649	-0.2874
RNAseq	Whole Blood	Pre-vaccination	gene9047 (SH2D2A)	-0.0348606	5.66621	-0.288073	0.774162	0.986648	-0.286935
RNAseq	Whole Blood	Pre-vaccination	gene340547 (VSIG1)	0.0259096	3.47259	0.288011	0.774295	0.986648	0.286762
RNAseq	Whole Blood	Pre-vaccination	gene5394 (EXOSC10)	-0.00868075	6.22407	-0.287955	0.774359	0.986648	-0.286678
RNAseq	Whole Blood	Pre-vaccination	gene923 (CD6)	0.0203819	7.78603	0.287853	0.77445	0.986648	0.28656
RNAseq	Whole Blood	Pre-vaccination	gene9806 (SPOCK2)	0.0158867	9.2667	0.287759	0.774466	0.986648	0.286539
RNAseq	Whole Blood	Pre-vaccination	gene6602 (SMARCD1)	0.00643594	6.13778	0.287071	0.775002	0.986709	0.285838
RNAseq	Whole Blood	Pre-vaccination	gene56925 (LXN)	0.0253303	2.92465	0.286978	0.775078	0.986709	0.285739
RNAseq	Whole Blood	Pre-vaccination	gene6480 (ST6GAL1)	-0.00976342	8.0726	-0.286935	0.775143	0.986709	-0.285655
RNAseq	Whole Blood	Pre-vaccination	gene3267 (AGFG1)	0.00971445	6.21752	0.286795	0.775164	0.986709	0.285627
RNAseq	Whole Blood	Pre-vaccination	gene414332 (LCN10)	0.0509047	2.65141	0.286802	0.775223	0.986709	0.28555
RNAseq	Whole Blood	Pre-vaccination	gene100190939 (TPT1-AS1)	0.0164437	3.59442	0.286276	0.775623	0.986709	0.285028
RNAseq	Whole Blood	Pre-vaccination	gene4716 (NDUFB10)	0.0102708	5.93536	0.286099	0.775744	0.986709	0.28487
RNAseq	Whole Blood	Pre-vaccination	gene7984 (ARHGEF5)	0.0318525	1.89779	0.286117	0.775766	0.986709	0.284841
RNAseq	Whole Blood	Pre-vaccination	gene8677 (STX10)	-0.0110406	6.84582	-0.286034	0.775774	0.986709	-0.28483
RNAseq	Whole Blood	Pre-vaccination	gene3556 (IL1RAP)	0.0279867	5.96848	0.285956	0.775818	0.986709	0.284773
RNAseq	Whole Blood	Pre-vaccination	gene55719 (SLF2)	-0.00899885	5.47059	-0.285949	0.775824	0.986709	-0.284766
RNAseq	Whole Blood	Pre-vaccination	gene100847070 (MIR5196)	0.0511832	2.70125	0.285867	0.775967	0.986709	0.284578
RNAseq	Whole Blood	Pre-vaccination	gene8540 (AGPS)	-0.0138025	5.06707	-0.285528	0.7761	0.986709	-0.284406
RNAseq	Whole Blood	Pre-vaccination	gene6423 (SFRP2)	0.0864908	1.1204	0.285691	0.776156	0.986709	0.284332
RNAseq	Whole Blood	Pre-vaccination	gene2033 (EP300)	-0.0108623	8.61581	-0.285446	0.776188	0.986709	-0.28429
RNAseq	Whole Blood	Pre-vaccination	gene84938 (ATG4C)	0.0169542	3.29723	0.285486	0.776228	0.986709	0.284238
RNAseq	Whole Blood	Pre-vaccination	gene84318 (CCDC77)	-0.0160312	3.54576	-0.284984	0.776484	0.986808	-0.283904
RNAseq	Whole Blood	Pre-vaccination	gene100529239 (RPS10-NUDT3)	-0.0136079	9.05635	-0.285036	0.776542	0.986808	-0.283828
RNAseq	Whole Blood	Pre-vaccination	gene57333 (RCN3)	0.024748	5.98196	0.284514	0.776953	0.986808	0.283292
RNAseq	Whole Blood	Pre-vaccination	gene23481 (PES1)	-0.012966	5.55087	-0.284427	0.77696	0.986808	-0.283283
RNAseq	Whole Blood	Pre-vaccination	gene9857 (CEP350)	0.00986935	7.05102	0.284371	0.777053	0.986808	0.283161
RNAseq	Whole Blood	Pre-vaccination	gene2353 (FOS)	0.0268932	6.97566	0.284238	0.777144	0.986808	0.283043
RNAseq	Whole Blood	Pre-vaccination	gene84766 (CRACR2A)	0.0205437	5.0463	0.284219	0.777162	0.986808	0.28302
RNAseq	Whole Blood	Pre-vaccination	gene4616 (GADD45B)	0.0183601	6.34055	0.284067	0.777241	0.986808	0.282916
RNAseq	Whole Blood	Pre-vaccination	gene3500 (IGHG1)	-0.0837192	5.13058	-0.283966	0.777343	0.986808	-0.282783
RNAseq	Whole Blood	Pre-vaccination	gene54467 (ANKIB1)	0.0106677	5.26437	0.283883	0.777462	0.986808	0.282628
RNAseq	Whole Blood	Pre-vaccination	gene27180 (SIGLEC9)	-0.0206584	6.86613	-0.283793	0.777517	0.986808	-0.282556
RNAseq	Whole Blood	Pre-vaccination	gene8019 (BRD3)	-0.00906004	6.48901	-0.283604	0.777592	0.986808	-0.282458
RNAseq	Whole Blood	Pre-vaccination	gene57596 (BEGAIN)	-0.122789	1.48066	-0.283618	0.77778	0.986848	-0.282213
RNAseq	Whole Blood	Pre-vaccination	gene60370 (AVPI1)	-0.0418337	0.687184	-0.283252	0.777838	0.986848	-0.282138
RNAseq	Whole Blood	Pre-vaccination	gene23140 (ZZEF1)	-0.00797487	7.99332	-0.282661	0.778293	0.987289	-0.281544
RNAseq	Whole Blood	Pre-vaccination	gene4351 (MPI)	-0.0139272	4.75773	-0.282572	0.778544	0.987465	-0.281217
RNAseq	Whole Blood	Pre-vaccination	gene54935 (DUSP23)	-0.0178574	3.83831	-0.28218	0.778676	0.987465	-0.281045
RNAseq	Whole Blood	Pre-vaccination	gene8425 (LTBP4)	0.0231655	5.83939	0.282135	0.778776	0.987465	0.280915
RNAseq	Whole Blood	Pre-vaccination	gene8876 (VNN1)	-0.057764	4.66327	-0.281847	0.778956	0.987465	-0.28068
RNAseq	Whole Blood	Pre-vaccination	gene79415 (CYBC1)	0.0119008	7.89942	0.281736	0.779005	0.987465	0.280616
RNAseq	Whole Blood	Pre-vaccination	gene6666 (SOX12)	0.0226964	4.09289	0.281703	0.779075	0.987465	0.280524
RNAseq	Whole Blood	Pre-vaccination	gene5990 (RFX2)	0.0326044	5.27848	0.281392	0.779311	0.987628	0.280217
RNAseq	Whole Blood	Pre-vaccination	gene9242 (MSC)	-0.0679545	1.61054	-0.280945	0.779678	0.987691	-0.279739
RNAseq	Whole Blood	Pre-vaccination	gene5079 (PAX5)	-0.0471601	6.11531	-0.280749	0.77981	0.987691	-0.279566
RNAseq	Whole Blood	Pre-vaccination	gene58472 (SQOR)	0.0118169	6.59498	0.280464	0.780026	0.987691	0.279285
RNAseq	Whole Blood	Pre-vaccination	gene101929097 (NA)	-0.0279879	3.61158	-0.280341	0.780128	0.987691	-0.279152
RNAseq	Whole Blood	Pre-vaccination	gene64236 (PDLIM2)	0.0116507	6.8039	0.280319	0.780129	0.987691	0.279151
RNAseq	Whole Blood	Pre-vaccination	gene146850 (PIK3R6)	-0.0374005	4.76002	-0.279545	0.780713	0.987691	-0.27839
RNAseq	Whole Blood	Pre-vaccination	gene441081 (LOC441081)	0.242459	2.25091	0.279481	0.780799	0.987691	0.278278
RNAseq	Whole Blood	Pre-vaccination	gene79098 (C1orf116)	-0.0456046	1.19592	-0.279231	0.780956	0.987691	-0.278073
RNAseq	Whole Blood	Pre-vaccination	gene5351 (PLOD1)	-0.0221494	6.32619	-0.278997	0.781153	0.987691	-0.277816
RNAseq	Whole Blood	Pre-vaccination	gene255783 (INAFM1)	0.0190226	3.8179	0.278861	0.781226	0.987691	0.277722
RNAseq	Whole Blood	Pre-vaccination	gene83547 (RILP)	0.0420143	4.68062	0.278509	0.781563	0.987691	0.277283
RNAseq	Whole Blood	Pre-vaccination	gene9447 (AIM2)	0.0420586	3.63386	0.278355	0.781625	0.987691	0.277202
RNAseq	Whole Blood	Pre-vaccination	gene25998 (IBTK)	0.0115468	5.25354	0.278409	0.781648	0.987691	0.277172
RNAseq	Whole Blood	Pre-vaccination	gene977 (CD151)	-0.054849	4.99586	-0.278263	0.781698	0.987691	-0.277107
RNAseq	Whole Blood	Pre-vaccination	gene54938 (SARS2)	0.0199083	3.75757	0.277376	0.782362	0.987691	0.276243
RNAseq	Whole Blood	Pre-vaccination	gene2185 (PTK2B)	0.00839302	8.80128	0.277283	0.782448	0.987691	0.27613
RNAseq	Whole Blood	Pre-vaccination	gene81571 (MIR600HG)	0.0355834	3.97696	0.277324	0.782511	0.987691	0.276049
RNAseq	Whole Blood	Pre-vaccination	gene3818 (KLKB1)	-0.0279133	3.8234	-0.27717	0.782539	0.987691	-0.276012
RNAseq	Whole Blood	Pre-vaccination	gene306 (ANXA3)	0.0443544	4.91121	0.277187	0.78254	0.987691	0.276011
RNAseq	Whole Blood	Pre-vaccination	gene8509 (NDST2)	0.0102276	6.47573	0.277105	0.78258	0.987691	0.275958
RNAseq	Whole Blood	Pre-vaccination	gene79084 (WDR77)	0.0103495	4.785	0.277068	0.782601	0.987691	0.275932
RNAseq	Whole Blood	Pre-vaccination	gene5169 (ENPP3)	0.0434197	1.24277	0.277054	0.782667	0.987691	0.275845
RNAseq	Whole Blood	Pre-vaccination	gene80228 (ORAI2)	-0.0204923	7.92857	-0.276908	0.782728	0.987691	-0.275766
RNAseq	Whole Blood	Pre-vaccination	gene137872 (ADHFE1)	-0.0309504	3.39824	-0.276895	0.782787	0.987691	-0.275689
RNAseq	Whole Blood	Pre-vaccination	gene6814 (STXBP3)	0.0129708	5.83751	0.276826	0.782867	0.987691	0.275585
RNAseq	Whole Blood	Pre-vaccination	gene55257 (MRGBP)	0.0105752	4.29056	0.276566	0.782969	0.987691	0.275452
RNAseq	Whole Blood	Pre-vaccination	gene199745 (THAP8)	0.0148076	2.39443	0.276434	0.783014	0.987691	0.275394
RNAseq	Whole Blood	Pre-vaccination	gene51296 (SLC15A3)	-0.015324	6.9171	-0.276518	0.78304	0.987691	-0.275359
RNAseq	Whole Blood	Pre-vaccination	gene2647 (BLOC1S1)	0.0101184	5.64359	0.27654	0.783049	0.987691	0.275348
RNAseq	Whole Blood	Pre-vaccination	gene101927851 (LOC101927851)	-0.0295011	1.91738	-0.276391	0.783096	0.987691	-0.275287
RNAseq	Whole Blood	Pre-vaccination	gene100528030 (POC1B-GALNT4)	-0.0113784	4.24654	-0.275788	0.78359	0.987691	-0.274644
RNAseq	Whole Blood	Pre-vaccination	gene10291 (SF3A1)	0.00610935	8.42509	0.275551	0.783741	0.987691	0.274448
RNAseq	Whole Blood	Pre-vaccination	gene7011 (TEP1)	-0.0132604	7.28971	-0.275267	0.783954	0.987691	-0.27417
RNAseq	Whole Blood	Pre-vaccination	gene54498 (SMOX)	0.0342261	5.1317	0.275177	0.784143	0.987691	0.273923
RNAseq	Whole Blood	Pre-vaccination	gene6774 (STAT3)	-0.00646923	8.96447	-0.274859	0.784272	0.987691	-0.273756
RNAseq	Whole Blood	Pre-vaccination	gene27 (ABL2)	-0.0134917	4.93881	-0.274994	0.784295	0.987691	-0.273727
RNAseq	Whole Blood	Pre-vaccination	gene3157 (HMGCS1)	0.0104575	4.4268	0.274686	0.784388	0.987691	0.273606
RNAseq	Whole Blood	Pre-vaccination	gene9938 (ARHGAP25)	-0.00886619	9.16993	-0.274623	0.784461	0.987691	-0.27351
RNAseq	Whole Blood	Pre-vaccination	gene10121 (ACTR1A)	-0.00628149	6.92868	-0.274143	0.784868	0.987691	-0.272981
RNAseq	Whole Blood	Pre-vaccination	gene84278 (MFSD14C)	0.0221514	2.31576	0.274005	0.784913	0.987691	0.272922
RNAseq	Whole Blood	Pre-vaccination	gene55591 (VEZT)	-0.00944348	4.70793	-0.274045	0.784963	0.987691	-0.272858
RNAseq	Whole Blood	Pre-vaccination	gene10295 (BCKDK)	-0.0127985	5.94673	-0.273909	0.785043	0.987691	-0.272753
RNAseq	Whole Blood	Pre-vaccination	gene29914 (UBIAD1)	0.0113724	5.03201	0.273679	0.785242	0.987691	0.272494
RNAseq	Whole Blood	Pre-vaccination	gene100533184 (ARHGAP19-SLIT1)	0.0197469	3.8222	0.273542	0.785281	0.987691	0.272444
RNAseq	Whole Blood	Pre-vaccination	gene7430 (EZR)	-0.0124184	8.08293	-0.273606	0.785288	0.987691	-0.272435
RNAseq	Whole Blood	Pre-vaccination	gene3192 (HNRNPU)	-0.00442992	9.26208	-0.273434	0.785358	0.987691	-0.272343
RNAseq	Whole Blood	Pre-vaccination	gene22937 (SCAP)	0.0100917	7.42695	0.273245	0.785522	0.987691	0.272131
RNAseq	Whole Blood	Pre-vaccination	gene533 (ATP6V0B)	0.00938988	7.56028	0.272882	0.785792	0.987691	0.271779
RNAseq	Whole Blood	Pre-vaccination	gene1340 (COX6B1)	-0.0109029	6.74414	-0.272454	0.786123	0.987691	-0.271348
RNAseq	Whole Blood	Pre-vaccination	gene6204 (RPS10)	-0.0145493	8.91228	-0.272452	0.786146	0.987691	-0.271319
RNAseq	Whole Blood	Pre-vaccination	gene55544 (RBM38)	0.0423777	8.46336	0.272462	0.786209	0.987691	0.271237
RNAseq	Whole Blood	Pre-vaccination	gene654231 (OCM)	-0.0376105	0.658266	-0.272324	0.786236	0.987691	-0.271202
RNAseq	Whole Blood	Pre-vaccination	gene5196 (PF4)	-0.0446727	6.12278	-0.2723	0.786282	0.987691	-0.271141
RNAseq	Whole Blood	Pre-vaccination	gene2946 (GSTM2)	0.0431725	3.98538	0.272045	0.786442	0.987691	0.270934
RNAseq	Whole Blood	Pre-vaccination	gene25992 (SNED1)	0.0298089	3.64823	0.272018	0.786473	0.987691	0.270893
RNAseq	Whole Blood	Pre-vaccination	gene8449 (DHX16)	0.00705851	5.81411	0.27184	0.786683	0.987691	0.27062
RNAseq	Whole Blood	Pre-vaccination	gene8508 (NIPSNAP1)	0.0102993	5.01823	0.271859	0.786731	0.987691	0.270558
RNAseq	Whole Blood	Pre-vaccination	gene2931 (GSK3A)	0.0071614	6.89989	0.271562	0.7868	0.987691	0.270468
RNAseq	Whole Blood	Pre-vaccination	gene80213 (TM2D3)	0.00757471	5.02349	0.271493	0.786851	0.987691	0.270402
RNAseq	Whole Blood	Pre-vaccination	gene30851 (TAX1BP3)	-0.0134166	4.94887	-0.271376	0.786942	0.987691	-0.270284
RNAseq	Whole Blood	Pre-vaccination	gene200734 (SPRED2)	-0.0232782	2.28149	-0.271374	0.787055	0.987691	-0.270136
RNAseq	Whole Blood	Pre-vaccination	gene1302 (COL11A2)	0.0582557	0.928612	0.27106	0.787148	0.987691	0.270016
RNAseq	Whole Blood	Pre-vaccination	gene5054 (SERPINE1)	0.0543866	1.20922	0.271102	0.787171	0.987691	0.269986
RNAseq	Whole Blood	Pre-vaccination	gene7083 (TK1)	0.043906	0.930609	0.270954	0.787206	0.987691	0.269941
RNAseq	Whole Blood	Pre-vaccination	gene3659 (IRF1)	0.0153862	9.36172	0.270999	0.787232	0.987691	0.269907
RNAseq	Whole Blood	Pre-vaccination	gene57149 (LYRM1)	-0.0139824	4.27534	-0.270977	0.787279	0.987691	-0.269846
RNAseq	Whole Blood	Pre-vaccination	gene8030 (CCDC6)	-0.0116281	5.11334	-0.270765	0.787414	0.987691	-0.26967
RNAseq	Whole Blood	Pre-vaccination	gene23731 (TMEM245)	0.011811	5.8913	0.270729	0.787441	0.987691	0.269635
RNAseq	Whole Blood	Pre-vaccination	gene552891 (DNAJC25-GNG10)	-0.0221012	5.36175	-0.270594	0.787546	0.987691	-0.269498
RNAseq	Whole Blood	Pre-vaccination	gene55505 (NOP10)	0.013786	6.04544	0.270347	0.787706	0.987691	0.26929
RNAseq	Whole Blood	Pre-vaccination	gene10137 (RBM12)	-0.00627679	6.75469	-0.269918	0.788091	0.987691	-0.26879
RNAseq	Whole Blood	Pre-vaccination	gene84775 (ZNF607)	0.0215506	2.52824	0.270193	0.788127	0.987691	0.268743
RNAseq	Whole Blood	Pre-vaccination	gene10079 (ATP9A)	0.0419958	3.40267	0.269653	0.788262	0.987691	0.268568
RNAseq	Whole Blood	Pre-vaccination	gene55795 (PCID2)	0.0106299	5.00045	0.269713	0.788264	0.987691	0.268565
RNAseq	Whole Blood	Pre-vaccination	gene6836 (SURF4)	-0.0077707	7.25818	-0.269398	0.788456	0.987691	-0.268316
RNAseq	Whole Blood	Pre-vaccination	gene153527 (ZMAT2)	0.0105784	7.11447	0.269366	0.788495	0.987691	0.268266
RNAseq	Whole Blood	Pre-vaccination	gene931 (MS4A1)	0.0481533	6.64857	0.269409	0.788497	0.987691	0.268262
RNAseq	Whole Blood	Pre-vaccination	gene9712 (USP6NL)	0.018482	3.84323	0.269259	0.788571	0.987691	0.268166
RNAseq	Whole Blood	Pre-vaccination	gene873 (CBR1)	-0.0193412	4.65301	-0.26916	0.788661	0.987691	-0.26805
RNAseq	Whole Blood	Pre-vaccination	gene3646 (EIF3E)	-0.0136063	7.8879	-0.269106	0.788716	0.987691	-0.267978
RNAseq	Whole Blood	Pre-vaccination	gene81609 (SNX27)	-0.0107921	7.21937	-0.269019	0.788759	0.987691	-0.267922
RNAseq	Whole Blood	Pre-vaccination	gene8933 (RTL8C)	-0.0115676	4.66539	-0.268903	0.788864	0.987691	-0.267786
RNAseq	Whole Blood	Pre-vaccination	gene57130 (ATP13A1)	-0.00924985	6.78991	-0.268766	0.788965	0.987691	-0.267654
RNAseq	Whole Blood	Pre-vaccination	gene5142 (PDE4B)	0.013944	6.58893	0.268662	0.789028	0.987691	0.267573
RNAseq	Whole Blood	Pre-vaccination	gene28946 (IGKJ5)	0.0497639	3.0485	0.268535	0.789119	0.987691	0.267455
RNAseq	Whole Blood	Pre-vaccination	gene8073 (PTP4A2)	0.00742373	8.75671	0.268449	0.789162	0.987691	0.267398
RNAseq	Whole Blood	Pre-vaccination	gene79701 (OGFOD3)	-0.0147824	4.63189	-0.268407	0.78926	0.987691	-0.267271
RNAseq	Whole Blood	Pre-vaccination	gene129293 (TRABD2A)	0.0350082	5.86547	0.268411	0.789264	0.987691	0.267267
RNAseq	Whole Blood	Pre-vaccination	gene2041 (EPHA1)	0.0329069	4.34401	0.267957	0.7896	0.987691	0.26683
RNAseq	Whole Blood	Pre-vaccination	gene100526837 (EEF1E1-BLOC1S5)	0.00880732	4.49972	0.267806	0.789803	0.987691	0.266566
RNAseq	Whole Blood	Pre-vaccination	gene5025 (P2RX4)	0.0189633	4.96352	0.267554	0.789904	0.987691	0.266436
RNAseq	Whole Blood	Pre-vaccination	gene6284 (S100A13)	-0.0238494	1.87849	-0.267151	0.790159	0.987691	-0.266105
RNAseq	Whole Blood	Pre-vaccination	gene55062 (WIPI1)	0.0176886	4.76662	0.267002	0.79031	0.987691	0.265909
RNAseq	Whole Blood	Pre-vaccination	gene8728 (ADAM19)	0.0218873	7.71118	0.26637	0.790812	0.987691	0.265257
RNAseq	Whole Blood	Pre-vaccination	gene11163 (NUDT4)	-0.017164	5.25897	-0.2662	0.79097	0.987691	-0.265052
RNAseq	Whole Blood	Pre-vaccination	gene3574 (IL7)	0.0463876	0.248726	0.265826	0.791186	0.987691	0.264771
RNAseq	Whole Blood	Pre-vaccination	gene120224 (TMEM45B)	0.0348975	2.98968	0.265834	0.791214	0.987691	0.264734
RNAseq	Whole Blood	Pre-vaccination	gene5914 (RARA)	-0.00995493	8.36895	-0.265657	0.791344	0.987691	-0.264565
RNAseq	Whole Blood	Pre-vaccination	gene2804 (GOLGB1)	-0.00727123	7.27703	-0.265588	0.791535	0.987691	-0.264317
RNAseq	Whole Blood	Pre-vaccination	gene271 (AMPD2)	-0.0129202	8.53099	-0.265086	0.791774	0.987691	-0.264007
RNAseq	Whole Blood	Pre-vaccination	gene2356 (FPGS)	0.00922347	5.16312	0.265045	0.791798	0.987691	0.263976
RNAseq	Whole Blood	Pre-vaccination	gene23392 (ECPAS)	-0.00916373	6.60662	-0.264944	0.791871	0.987691	-0.263882
RNAseq	Whole Blood	Pre-vaccination	gene28812 (IGLV2-28)	0.133121	0.198722	0.265296	0.791989	0.987691	0.263729
RNAseq	Whole Blood	Pre-vaccination	gene23132 (RAD54L2)	-0.00821699	5.88152	-0.264754	0.792044	0.987691	-0.263657
RNAseq	Whole Blood	Pre-vaccination	gene146691 (TOM1L2)	0.0108479	5.75251	0.264685	0.79212	0.987691	0.263559
RNAseq	Whole Blood	Pre-vaccination	gene9829 (DNAJC6)	-0.0336073	1.43566	-0.264544	0.792165	0.987691	-0.2635
RNAseq	Whole Blood	Pre-vaccination	gene112399 (EGLN3)	0.0351798	1.516	0.264454	0.792328	0.987691	0.263288
RNAseq	Whole Blood	Pre-vaccination	gene54994 (GID8)	0.00711753	6.48253	0.264148	0.792493	0.987691	0.263075
RNAseq	Whole Blood	Pre-vaccination	gene84707 (BEX2)	0.0242751	2.95941	0.264256	0.792511	0.987691	0.263052
RNAseq	Whole Blood	Pre-vaccination	gene28669 (TRAV14DV4)	0.0381163	2.20408	0.263953	0.792663	0.987691	0.262854
RNAseq	Whole Blood	Pre-vaccination	gene4354 (MPP1)	0.0270063	7.7055	0.264033	0.792675	0.987691	0.262838
RNAseq	Whole Blood	Pre-vaccination	gene56342 (PPAN)	0.0100688	5.12028	0.263839	0.792746	0.987691	0.262747
RNAseq	Whole Blood	Pre-vaccination	gene84932 (RAB2B)	0.0148525	4.68161	0.263541	0.793001	0.987691	0.262415
RNAseq	Whole Blood	Pre-vaccination	gene121551 (BTBD11)	-0.0259534	4.64609	-0.263463	0.793021	0.987691	-0.262389
RNAseq	Whole Blood	Pre-vaccination	gene5291 (PIK3CB)	-0.0105529	5.70846	-0.263414	0.793061	0.987691	-0.262338
RNAseq	Whole Blood	Pre-vaccination	gene5326 (PLAGL2)	-0.0180389	6.64946	-0.263366	0.7931	0.987691	-0.262288
RNAseq	Whole Blood	Pre-vaccination	gene55069 (TMEM248)	-0.00553032	7.02348	-0.263362	0.793186	0.987691	-0.262176
RNAseq	Whole Blood	Pre-vaccination	gene79944 (L2HGDH)	0.0185685	1.9889	0.263305	0.793332	0.987691	0.261986
RNAseq	Whole Blood	Pre-vaccination	gene100132403 (FAM157B)	0.0320912	3.61169	0.263141	0.793348	0.987691	0.261966
RNAseq	Whole Blood	Pre-vaccination	gene10554 (AGPAT1)	-0.0163644	4.77353	-0.262881	0.793449	0.987691	-0.261835
RNAseq	Whole Blood	Pre-vaccination	gene6713 (SQLE)	-0.0227122	3.24885	-0.262876	0.793473	0.987691	-0.261803
RNAseq	Whole Blood	Pre-vaccination	gene466 (ATF1)	-0.0103053	4.57426	-0.262696	0.793524	0.987691	-0.261737
RNAseq	Whole Blood	Pre-vaccination	gene11344 (TWF2)	-0.00802745	7.42226	-0.262854	0.793544	0.987691	-0.261711
RNAseq	Whole Blood	Pre-vaccination	gene2175 (FANCA)	-0.0327396	4.48269	-0.262782	0.793559	0.987691	-0.261691
RNAseq	Whole Blood	Pre-vaccination	gene54888 (NSUN2)	0.0121331	6.29612	0.262718	0.793603	0.987691	0.261635
RNAseq	Whole Blood	Pre-vaccination	gene79993 (ELOVL7)	0.0457437	2.86265	0.262683	0.793658	0.987691	0.261563
RNAseq	Whole Blood	Pre-vaccination	gene29117 (BRD7)	0.0100117	6.17898	0.26258	0.793696	0.987691	0.261514
RNAseq	Whole Blood	Pre-vaccination	gene55204 (GOLPH3L)	0.017474	4.29455	0.262485	0.793751	0.987691	0.261443
RNAseq	Whole Blood	Pre-vaccination	gene9374 (PPT2)	0.0214871	1.79724	0.262655	0.793759	0.987691	0.261433
RNAseq	Whole Blood	Pre-vaccination	gene7587 (ZNF37A)	0.0117635	4.87405	0.262383	0.793867	0.987691	0.261292
RNAseq	Whole Blood	Pre-vaccination	gene3460 (IFNGR2)	0.0112143	7.32321	0.262343	0.793926	0.987691	0.261216
RNAseq	Whole Blood	Pre-vaccination	gene1152 (CKB)	-0.0498054	2.42986	-0.262276	0.793935	0.987691	-0.261205
RNAseq	Whole Blood	Pre-vaccination	gene1088 (CEACAM8)	-0.118473	2.04728	-0.262127	0.794039	0.987691	-0.26107
RNAseq	Whole Blood	Pre-vaccination	gene51710 (ZNF44)	0.0135799	4.95349	0.262211	0.794172	0.987691	0.260896
RNAseq	Whole Blood	Pre-vaccination	gene79660 (PPP1R3B)	0.0157341	7.00902	0.261841	0.794277	0.987691	0.26076
RNAseq	Whole Blood	Pre-vaccination	gene117289 (TAGAP)	0.0131589	8.98919	0.261679	0.794413	0.987691	0.260584
RNAseq	Whole Blood	Pre-vaccination	gene25966 (C2CD2)	-0.0205	3.21903	-0.261643	0.794432	0.987691	-0.26056
RNAseq	Whole Blood	Pre-vaccination	gene693196 (MIR611)	-0.0118682	3.44926	-0.261428	0.794496	0.987691	-0.260477
RNAseq	Whole Blood	Pre-vaccination	gene5799 (PTPRN2)	-0.0456099	4.10169	-0.261331	0.794636	0.987691	-0.260295
RNAseq	Whole Blood	Pre-vaccination	gene170622 (COMMD6)	0.0143561	5.08662	0.261315	0.794652	0.987691	0.260275
RNAseq	Whole Blood	Pre-vaccination	gene902 (CCNH)	-0.00957128	4.43218	-0.261155	0.794774	0.987691	-0.260116
RNAseq	Whole Blood	Pre-vaccination	gene26984 (SEC22A)	0.0113574	3.55263	0.261228	0.794802	0.987691	0.26008
RNAseq	Whole Blood	Pre-vaccination	gene221830 (TWISTNB)	-0.0149504	3.58876	-0.260992	0.79491	0.987691	-0.25994
RNAseq	Whole Blood	Pre-vaccination	gene22874 (PLEKHA6)	-0.0414163	0.320522	-0.260633	0.795117	0.987691	-0.259672
RNAseq	Whole Blood	Pre-vaccination	gene26057 (ANKRD17)	-0.00856825	7.15447	-0.260673	0.795187	0.987691	-0.259581
RNAseq	Whole Blood	Pre-vaccination	gene28952 (CCDC22)	-0.00949455	5.29603	-0.260567	0.795374	0.987691	-0.259338
RNAseq	Whole Blood	Pre-vaccination	gene659 (BMPR2)	0.0133061	5.08396	0.260097	0.795593	0.987691	0.259054
RNAseq	Whole Blood	Pre-vaccination	gene55149 (MTPAP)	0.011943	4.01063	0.260009	0.795672	0.987691	0.258952
RNAseq	Whole Blood	Pre-vaccination	gene51249 (TMEM69)	0.0138921	4.04292	0.259777	0.795844	0.987691	0.258729
RNAseq	Whole Blood	Pre-vaccination	gene2790 (GNG10)	-0.0215348	5.34546	-0.259515	0.796046	0.987691	-0.258467
RNAseq	Whole Blood	Pre-vaccination	gene91039 (DPP9)	0.00822188	6.60959	0.259266	0.796219	0.987691	0.258243
RNAseq	Whole Blood	Pre-vaccination	gene10000 (AKT3)	0.0140947	3.25474	0.25921	0.796327	0.987691	0.258103
RNAseq	Whole Blood	Pre-vaccination	gene3665 (IRF7)	-0.0291326	5.77212	-0.258909	0.796502	0.987691	-0.257877
RNAseq	Whole Blood	Pre-vaccination	gene84883 (AIFM2)	0.0204853	2.45025	0.258915	0.796523	0.987691	0.25785
RNAseq	Whole Blood	Pre-vaccination	gene7915 (ALDH5A1)	-0.0262081	4.77507	-0.258846	0.79656	0.987691	-0.257802
RNAseq	Whole Blood	Pre-vaccination	gene9679 (FAM53B)	0.010341	7.85146	0.258825	0.796591	0.987691	0.257762
RNAseq	Whole Blood	Pre-vaccination	gene6868 (ADAM17)	0.010808	5.65453	0.258689	0.796683	0.987691	0.257642
RNAseq	Whole Blood	Pre-vaccination	gene57801 (HES4)	-0.0617281	1.82806	-0.258587	0.796758	0.987691	-0.257545
RNAseq	Whole Blood	Pre-vaccination	gene805 (CALM2)	-0.0120225	8.18176	-0.258705	0.796766	0.987691	-0.257535
RNAseq	Whole Blood	Pre-vaccination	gene60385 (TSKS)	-0.0875384	0.152986	-0.258361	0.796968	0.987691	-0.257273
RNAseq	Whole Blood	Pre-vaccination	gene5566 (PRKACA)	0.00859118	7.9298	0.25832	0.797005	0.987691	0.257225
RNAseq	Whole Blood	Pre-vaccination	gene54205 (CYCS)	-0.0100818	4.90774	-0.258039	0.797126	0.987691	-0.257068
RNAseq	Whole Blood	Pre-vaccination	gene55012 (PPP2R3C)	-0.0236033	5.05868	-0.257963	0.797236	0.987691	-0.256926
RNAseq	Whole Blood	Pre-vaccination	gene84271 (POLDIP3)	-0.0055526	7.10862	-0.258042	0.797251	0.987691	-0.256907
RNAseq	Whole Blood	Pre-vaccination	gene6036 (RNASE2)	-0.0556161	4.57571	-0.257772	0.797386	0.987691	-0.256732
RNAseq	Whole Blood	Pre-vaccination	gene200424 (TET3)	-0.00985675	7.35349	-0.257711	0.797427	0.987691	-0.256679
RNAseq	Whole Blood	Pre-vaccination	gene22904 (SBNO2)	-0.0124899	8.21171	-0.25767	0.797447	0.987691	-0.256652
RNAseq	Whole Blood	Pre-vaccination	gene10061 (ABCF2)	-0.00846836	5.63905	-0.257649	0.797453	0.987691	-0.256644
RNAseq	Whole Blood	Pre-vaccination	gene9535 (GMFG)	0.00831921	8.25163	0.257279	0.797703	0.987691	0.256321
RNAseq	Whole Blood	Pre-vaccination	gene399818 (EEF1AKMT2)	-0.0160829	3.36118	-0.257371	0.797755	0.987691	-0.256253
RNAseq	Whole Blood	Pre-vaccination	gene89891 (WDR34)	-0.0275508	2.49428	-0.257213	0.797814	0.987691	-0.256178
RNAseq	Whole Blood	Pre-vaccination	gene115098 (CCDC124)	-0.0134593	5.55186	-0.257223	0.797848	0.987691	-0.256134
RNAseq	Whole Blood	Pre-vaccination	gene23138 (N4BP3)	0.0299641	3.19279	0.256767	0.798201	0.987691	0.255676
RNAseq	Whole Blood	Pre-vaccination	gene85364 (ZCCHC3)	-0.00683691	5.57219	-0.256652	0.798239	0.987691	-0.255626
RNAseq	Whole Blood	Pre-vaccination	gene10087 (CERT1)	0.00670429	6.45185	0.25671	0.798259	0.987691	0.255601
RNAseq	Whole Blood	Pre-vaccination	gene6515 (SLC2A3)	-0.0218046	8.42731	-0.25659	0.798337	0.987691	-0.2555
RNAseq	Whole Blood	Pre-vaccination	gene9901 (SRGAP3)	0.0266917	1.93439	0.256559	0.798349	0.987691	0.255484
RNAseq	Whole Blood	Pre-vaccination	gene11123 (RCAN3)	0.0224319	6.01012	0.256405	0.798469	0.987707	0.255329
RNAseq	Whole Blood	Pre-vaccination	gene10058 (ABCB6)	0.0163694	2.85601	0.255979	0.79876	0.987935	0.254952
RNAseq	Whole Blood	Pre-vaccination	gene373156 (GSTK1)	-0.00986711	7.75375	-0.255584	0.799083	0.988162	-0.254534
RNAseq	Whole Blood	Pre-vaccination	gene55 (ACPP)	0.028982	4.80021	0.255363	0.799246	0.988162	0.254323
RNAseq	Whole Blood	Pre-vaccination	gene9827 (RGP1)	-0.0121898	4.20396	-0.254895	0.799612	0.988162	-0.253849
RNAseq	Whole Blood	Pre-vaccination	gene101059918 (GOLGA8R)	0.0506826	0.819856	0.254635	0.799757	0.988162	0.253662
RNAseq	Whole Blood	Pre-vaccination	gene6580 (SLC22A1)	-0.0311353	2.44713	-0.254494	0.799908	0.988162	-0.253466
RNAseq	Whole Blood	Pre-vaccination	gene90780 (PYGO2)	0.00663456	6.1723	0.254526	0.800018	0.988162	0.253324
RNAseq	Whole Blood	Pre-vaccination	gene147798 (TMC4)	-0.0529909	0.87653	-0.254335	0.800096	0.988162	-0.253222
RNAseq	Whole Blood	Pre-vaccination	gene290 (ANPEP)	0.024622	9.35069	0.254148	0.800172	0.988162	0.253125
RNAseq	Whole Blood	Pre-vaccination	gene23338 (JADE2)	-0.00841224	7.42964	-0.25407	0.800288	0.988162	-0.252975
RNAseq	Whole Blood	Pre-vaccination	gene79132 (DHX58)	0.0284133	4.96134	0.253991	0.80029	0.988162	0.252971
RNAseq	Whole Blood	Pre-vaccination	gene28814 (IGLV2-18)	0.0729719	0.24556	0.253933	0.800311	0.988162	0.252944
RNAseq	Whole Blood	Pre-vaccination	gene57480 (PLEKHG1)	-0.0435097	2.98798	-0.253988	0.800336	0.988162	-0.252912
RNAseq	Whole Blood	Pre-vaccination	gene55103 (RALGPS2)	0.0297394	5.37447	0.253825	0.800455	0.988162	0.252758
RNAseq	Whole Blood	Pre-vaccination	gene7111 (TMOD1)	-0.0660894	4.82491	-0.253819	0.800513	0.988162	-0.252683
RNAseq	Whole Blood	Pre-vaccination	gene481 (ATP1B1)	0.0409372	1.51264	0.253632	0.800554	0.988162	0.25263
RNAseq	Whole Blood	Pre-vaccination	gene64170 (CARD9)	-0.024446	4.90069	-0.252848	0.801162	0.988682	-0.251843
RNAseq	Whole Blood	Pre-vaccination	gene114907 (FBXO32)	-0.0165961	4.64589	-0.252792	0.801259	0.988682	-0.251717
RNAseq	Whole Blood	Pre-vaccination	gene8515 (ITGA10)	-0.0255972	1.73873	-0.252749	0.801298	0.988682	-0.251668
RNAseq	Whole Blood	Pre-vaccination	gene54890 (ALKBH5)	-0.00681969	7.03834	-0.252367	0.801591	0.988721	-0.251289
RNAseq	Whole Blood	Pre-vaccination	gene10603 (SH2B2)	0.0160405	5.55833	0.252207	0.801663	0.988721	0.251195
RNAseq	Whole Blood	Pre-vaccination	gene645 (BLVRB)	-0.0373784	7.00098	-0.252028	0.801863	0.988721	-0.250937
RNAseq	Whole Blood	Pre-vaccination	gene90668 (CARMIL3)	-0.0503432	1.73653	-0.251916	0.801876	0.988721	-0.25092
RNAseq	Whole Blood	Pre-vaccination	gene5525 (PPP2R5A)	0.0186485	7.11448	0.251932	0.801882	0.988721	0.250913
RNAseq	Whole Blood	Pre-vaccination	gene10960 (LMAN2)	-0.00513391	7.59823	-0.251828	0.802032	0.988721	-0.250718
RNAseq	Whole Blood	Pre-vaccination	gene91283 (MSANTD3)	-0.0185459	3.44764	-0.25155	0.802167	0.988721	-0.250544
RNAseq	Whole Blood	Pre-vaccination	gene1663 (DDX11)	-0.0689468	4.64844	-0.251439	0.802274	0.988721	-0.250405
RNAseq	Whole Blood	Pre-vaccination	gene23527 (ACAP2)	-0.00583603	7.28156	-0.250792	0.80233	0.988721	-0.250333
RNAseq	Whole Blood	Pre-vaccination	gene9844 (ELMO1)	-0.0105624	6.90245	-0.250895	0.802663	0.988721	-0.249902
RNAseq	Whole Blood	Pre-vaccination	gene51564 (HDAC7)	-0.0103978	7.83533	-0.250687	0.802833	0.988721	-0.249683
RNAseq	Whole Blood	Pre-vaccination	gene5029 (P2RY2)	-0.0344956	4.92117	-0.25063	0.80287	0.988721	-0.249635
RNAseq	Whole Blood	Pre-vaccination	gene6400 (SEL1L)	0.00584985	7.09624	0.250803	0.802879	0.988721	0.249623
RNAseq	Whole Blood	Pre-vaccination	gene8773 (SNAP23)	-0.00930964	7.28892	-0.250687	0.802881	0.988721	-0.249621
RNAseq	Whole Blood	Pre-vaccination	gene10938 (EHD1)	0.0107221	8.77744	0.250493	0.802987	0.988721	0.249484
RNAseq	Whole Blood	Pre-vaccination	gene8793 (TNFRSF10D)	0.021352	3.40794	0.250309	0.803135	0.988721	0.249293
RNAseq	Whole Blood	Pre-vaccination	gene6846 (XCL2)	0.0603706	2.48285	0.25028	0.803188	0.988721	0.249224
RNAseq	Whole Blood	Pre-vaccination	gene27433 (TOR2A)	-0.0114409	4.97594	-0.250164	0.803262	0.988721	-0.249127
RNAseq	Whole Blood	Pre-vaccination	gene132 (ADK)	-0.0271487	3.97156	-0.249771	0.803546	0.988938	-0.248761
RNAseq	Whole Blood	Pre-vaccination	gene6967 (TRGC2)	0.0553823	4.61352	0.249481	0.803774	0.98894	0.248466
RNAseq	Whole Blood	Pre-vaccination	gene4607 (MYBPC3)	-0.0262211	4.13321	-0.249431	0.803779	0.98894	-0.248459
RNAseq	Whole Blood	Pre-vaccination	gene57118 (CAMK1D)	0.0198057	7.59778	0.249121	0.80404	0.98894	0.248122
RNAseq	Whole Blood	Pre-vaccination	gene55287 (TMEM40)	-0.0351967	3.53072	-0.248267	0.804696	0.98894	-0.247274
RNAseq	Whole Blood	Pre-vaccination	gene10346 (TRIM22)	-0.0255918	8.03215	-0.248049	0.804847	0.98894	-0.24708
RNAseq	Whole Blood	Pre-vaccination	gene1445 (CSK)	-0.00804337	9.08278	-0.247923	0.80501	0.98894	-0.246869
RNAseq	Whole Blood	Pre-vaccination	gene4097 (MAFG)	0.0133709	5.18338	0.24776	0.805092	0.98894	0.246763
RNAseq	Whole Blood	Pre-vaccination	gene7145 (TNS1)	-0.0536213	6.84923	-0.247773	0.805186	0.98894	-0.246641
RNAseq	Whole Blood	Pre-vaccination	gene26751 (SH3YL1)	-0.034553	4.46402	-0.247593	0.805233	0.98894	-0.246581
RNAseq	Whole Blood	Pre-vaccination	gene6483 (ST3GAL2)	-0.00823373	7.14699	-0.24741	0.805376	0.98894	-0.246396
RNAseq	Whole Blood	Pre-vaccination	gene619207 (SCART1)	0.0562161	3.43243	0.247349	0.805409	0.98894	0.246353
RNAseq	Whole Blood	Pre-vaccination	gene55313 (CPPED1)	0.0153792	8.97546	0.247214	0.80558	0.98894	0.246132
RNAseq	Whole Blood	Pre-vaccination	gene26996 (GPR160)	0.0260476	3.9245	0.24703	0.805647	0.98894	0.246046
RNAseq	Whole Blood	Pre-vaccination	gene9500 (MAGED1)	0.0105214	4.93175	0.247053	0.80574	0.98894	0.245925
RNAseq	Whole Blood	Pre-vaccination	gene64072 (CDH23)	-0.0252208	5.79578	-0.246738	0.80588	0.98894	-0.245744
RNAseq	Whole Blood	Pre-vaccination	gene55432 (YOD1)	-0.0235629	4.80685	-0.246827	0.805972	0.98894	-0.245625
RNAseq	Whole Blood	Pre-vaccination	gene51312 (SLC25A37)	0.039135	10.9002	0.246664	0.80599	0.98894	0.245603
RNAseq	Whole Blood	Pre-vaccination	gene84436 (ZNF528)	0.0204278	3.30231	0.246569	0.806036	0.98894	0.245544
RNAseq	Whole Blood	Pre-vaccination	gene5955 (RCN2)	-0.0109701	3.98776	-0.246596	0.806059	0.98894	-0.245513
RNAseq	Whole Blood	Pre-vaccination	gene26007 (TKFC)	-0.0101531	4.76173	-0.246447	0.806063	0.98894	-0.245509
RNAseq	Whole Blood	Pre-vaccination	gene5266 (PI3)	-0.0705063	5.42821	-0.246259	0.806308	0.98894	-0.245192
RNAseq	Whole Blood	Pre-vaccination	gene56886 (UGGT1)	-0.0090725	7.32293	-0.245558	0.806802	0.98894	-0.244554
RNAseq	Whole Blood	Pre-vaccination	gene54914 (FOCAD)	0.0169036	4.37173	0.245465	0.806895	0.98894	0.244433
RNAseq	Whole Blood	Pre-vaccination	gene9482 (STX8)	0.0134603	4.10411	0.245324	0.806946	0.98894	0.244368
RNAseq	Whole Blood	Pre-vaccination	gene28674 (TRAV12-1)	-0.027888	2.06406	-0.245333	0.807062	0.98894	-0.244218
RNAseq	Whole Blood	Pre-vaccination	gene7776 (ZNF236)	-0.00960835	4.91505	-0.245068	0.807173	0.98894	-0.244075
RNAseq	Whole Blood	Pre-vaccination	gene84072 (HORMAD1)	-0.041416	0.918349	-0.244883	0.807262	0.98894	-0.24396
RNAseq	Whole Blood	Pre-vaccination	gene81793 (TLR10)	-0.0266841	4.18822	-0.244204	0.80783	0.98894	-0.243227
RNAseq	Whole Blood	Pre-vaccination	gene6843 (VAMP1)	0.0189352	5.77349	0.244138	0.807914	0.98894	0.243117
RNAseq	Whole Blood	Pre-vaccination	gene1337 (COX6A1)	0.00866416	5.98718	0.243991	0.808007	0.98894	0.242998
RNAseq	Whole Blood	Pre-vaccination	gene23039 (XPO7)	0.00835871	6.67131	0.243953	0.808013	0.98894	0.24299
RNAseq	Whole Blood	Pre-vaccination	gene55357 (TBC1D2)	-0.0153529	5.5675	-0.243795	0.808198	0.98894	-0.242751
RNAseq	Whole Blood	Pre-vaccination	gene440574 (MICOS10)	-0.0105742	4.62944	-0.243568	0.808318	0.98894	-0.242596
RNAseq	Whole Blood	Pre-vaccination	gene5032 (P2RY11)	-0.0158719	4.32206	-0.243355	0.808445	0.98894	-0.242432
RNAseq	Whole Blood	Pre-vaccination	gene6227 (RPS21)	0.0128915	6.99564	0.243393	0.808463	0.98894	0.242409
RNAseq	Whole Blood	Pre-vaccination	gene23469 (PHF3)	0.00708319	7.49581	0.243507	0.808489	0.98894	0.242376
RNAseq	Whole Blood	Pre-vaccination	gene28596 (TRBV7-2)	0.0454721	2.26993	0.243166	0.808662	0.98894	0.242152
RNAseq	Whole Blood	Pre-vaccination	gene5899 (RALB)	0.00987865	7.45802	0.243112	0.808699	0.98894	0.242104
RNAseq	Whole Blood	Pre-vaccination	gene7001 (PRDX2)	-0.0242861	6.07483	-0.242925	0.808819	0.98894	-0.24195
RNAseq	Whole Blood	Pre-vaccination	gene22880 (MORC2)	0.00982281	5.98149	0.242946	0.808882	0.98894	0.241869
RNAseq	Whole Blood	Pre-vaccination	gene3613 (IMPA2)	-0.0186042	5.93395	-0.242811	0.808905	0.98894	-0.241839
RNAseq	Whole Blood	Pre-vaccination	gene284273 (ZADH2)	0.0158784	5.19532	0.242703	0.80901	0.98894	0.241703
RNAseq	Whole Blood	Pre-vaccination	gene10379 (IRF9)	-0.0205538	7.67842	-0.242311	0.809291	0.98894	-0.241341
RNAseq	Whole Blood	Pre-vaccination	gene7378 (UPP1)	-0.0104592	5.46519	-0.242175	0.809371	0.98894	-0.241237
RNAseq	Whole Blood	Pre-vaccination	gene51246 (SHISA5)	0.013798	8.77799	0.242158	0.80942	0.98894	0.241174
RNAseq	Whole Blood	Pre-vaccination	gene91544 (UBXN11)	0.0164181	6.42006	0.241941	0.809601	0.98894	0.240941
RNAseq	Whole Blood	Pre-vaccination	gene535 (ATP6V0A1)	0.0124744	6.26969	0.241817	0.809672	0.98894	0.24085
RNAseq	Whole Blood	Pre-vaccination	gene6191 (RPS4X)	-0.0122005	10.1099	-0.241839	0.809691	0.98894	-0.240825
RNAseq	Whole Blood	Pre-vaccination	gene201229 (LYRM9)	-0.0198701	2.76306	-0.241647	0.809871	0.98894	-0.240592
RNAseq	Whole Blood	Pre-vaccination	gene55073 (LRRC37A4P)	0.0478297	1.58411	0.241632	0.809888	0.98894	0.24057
RNAseq	Whole Blood	Pre-vaccination	gene26240 (FAM50B)	0.0164204	3.5036	0.241584	0.809895	0.98894	0.240561
RNAseq	Whole Blood	Pre-vaccination	gene1639 (DCTN1)	0.00576389	7.5626	0.241486	0.809978	0.98894	0.240455
RNAseq	Whole Blood	Pre-vaccination	gene56681 (SAR1A)	0.00878649	6.50193	0.241387	0.810018	0.98894	0.240403
RNAseq	Whole Blood	Pre-vaccination	gene57563 (KLHL8)	-0.0115834	5.15034	-0.241406	0.810063	0.98894	-0.240344
RNAseq	Whole Blood	Pre-vaccination	gene100133161 (LINC01001)	-0.0318582	4.32324	-0.240874	0.810384	0.98894	-0.239931
RNAseq	Whole Blood	Pre-vaccination	gene440712 (RHEX)	0.0365216	1.82738	0.240618	0.810664	0.98894	0.23957
RNAseq	Whole Blood	Pre-vaccination	gene113026 (PLCD3)	0.0233374	1.65004	0.240489	0.81068	0.98894	0.239549
RNAseq	Whole Blood	Pre-vaccination	gene140733 (MACROD2)	-0.0637182	1.35481	-0.240559	0.810694	0.98894	-0.239531
RNAseq	Whole Blood	Pre-vaccination	gene10749 (KIF1C)	0.0086927	6.1698	0.240515	0.810696	0.98894	0.239529
RNAseq	Whole Blood	Pre-vaccination	gene23483 (TGDS)	-0.0153229	3.14472	-0.240574	0.810773	0.98894	-0.23943
RNAseq	Whole Blood	Pre-vaccination	gene23399 (CTDNEP1)	-0.00543787	7.55796	-0.240356	0.810818	0.98894	-0.239371
RNAseq	Whole Blood	Pre-vaccination	gene1636 (ACE)	0.0341164	2.64391	0.240256	0.810888	0.98894	0.23928
RNAseq	Whole Blood	Pre-vaccination	gene6249 (CLIP1)	0.00591725	6.94677	0.240098	0.811001	0.98894	0.239134
RNAseq	Whole Blood	Pre-vaccination	gene2015 (ADGRE1)	-0.03686	6.06897	-0.24005	0.811035	0.98894	-0.239092
RNAseq	Whole Blood	Pre-vaccination	gene6744 (ITPRID2)	0.00818543	6.51844	0.240035	0.811042	0.98894	0.239082
RNAseq	Whole Blood	Pre-vaccination	gene23641 (LDOC1)	0.0282934	2.72342	0.239913	0.811124	0.98894	0.238977
RNAseq	Whole Blood	Pre-vaccination	gene8263 (F8A1)	0.0279047	4.31138	0.239699	0.811311	0.98894	0.238735
RNAseq	Whole Blood	Pre-vaccination	gene80349 (WDR61)	-0.00972998	4.39607	-0.239728	0.811331	0.98894	-0.238709
RNAseq	Whole Blood	Pre-vaccination	gene23287 (AGTPBP1)	0.00953981	7.1653	0.239516	0.811489	0.98894	0.238506
RNAseq	Whole Blood	Pre-vaccination	gene79872 (CBLL1)	0.0068087	5.86805	0.23946	0.811529	0.98894	0.238454
RNAseq	Whole Blood	Pre-vaccination	gene5526 (PPP2R5B)	0.0174341	5.05203	0.239404	0.811533	0.98894	0.238449
RNAseq	Whole Blood	Pre-vaccination	gene29102 (DROSHA)	0.00801651	5.58601	0.239417	0.811542	0.98894	0.238437
RNAseq	Whole Blood	Pre-vaccination	gene10463 (SLC30A9)	-0.0106899	4.71433	-0.239439	0.811571	0.98894	-0.2384
RNAseq	Whole Blood	Pre-vaccination	gene100507062 (PSMD6-AS2)	-0.0204463	3.48893	-0.238929	0.811947	0.98894	-0.237915
RNAseq	Whole Blood	Pre-vaccination	gene1982 (EIF4G2)	-0.0061894	9.63541	-0.238865	0.811993	0.98894	-0.237856
RNAseq	Whole Blood	Pre-vaccination	gene29888 (STRN4)	-0.0100366	7.37316	-0.238671	0.812084	0.98894	-0.237739
RNAseq	Whole Blood	Pre-vaccination	gene27067 (STAU2)	0.00943271	4.59924	0.238654	0.812106	0.98894	0.23771
RNAseq	Whole Blood	Pre-vaccination	gene25843 (MOB4)	0.00934423	4.3867	0.238688	0.812176	0.98894	0.23762
RNAseq	Whole Blood	Pre-vaccination	gene339231 (ARL16)	0.0240248	4.05815	0.238573	0.81222	0.98894	0.237563
RNAseq	Whole Blood	Pre-vaccination	gene963 (CD53)	-0.00721079	9.19695	-0.238511	0.812228	0.98894	-0.237553
RNAseq	Whole Blood	Pre-vaccination	gene55924 (INKA2)	0.012449	7.62468	0.238475	0.812248	0.98894	0.237528
RNAseq	Whole Blood	Pre-vaccination	gene1593 (CYP27A1)	-0.0468524	6.14084	-0.238264	0.81242	0.989001	-0.237305
RNAseq	Whole Blood	Pre-vaccination	gene1992 (SERPINB1)	-0.0104334	7.72614	-0.237727	0.812851	0.989001	-0.236749
RNAseq	Whole Blood	Pre-vaccination	gene114984 (FLYWCH2)	0.0146763	3.60387	0.237691	0.812864	0.989001	0.236733
RNAseq	Whole Blood	Pre-vaccination	gene10370 (CITED2)	-0.00937987	6.21489	-0.237631	0.8129	0.989001	-0.236687
RNAseq	Whole Blood	Pre-vaccination	gene2623 (GATA1)	0.0369475	4.52842	0.237646	0.812975	0.989001	0.23659
RNAseq	Whole Blood	Pre-vaccination	gene92667 (MGME1)	-0.0167598	4.54222	-0.237538	0.813002	0.989001	-0.236555
RNAseq	Whole Blood	Pre-vaccination	gene28986 (MAGEH1)	0.013881	3.57258	0.237295	0.81315	0.989001	0.236364
RNAseq	Whole Blood	Pre-vaccination	gene22950 (SLC4A1AP)	0.00889455	5.39054	0.237146	0.813311	0.989001	0.236157
RNAseq	Whole Blood	Pre-vaccination	gene149076 (ZNF362)	-0.00867286	5.57159	-0.237013	0.813369	0.989001	-0.236082
RNAseq	Whole Blood	Pre-vaccination	gene55630 (SLC39A4)	0.023647	2.44619	0.237115	0.813414	0.989001	0.236024
RNAseq	Whole Blood	Pre-vaccination	gene7764 (ZNF217)	-0.00708353	8.04853	-0.236907	0.813482	0.989001	-0.235936
RNAseq	Whole Blood	Pre-vaccination	gene5753 (PTK6)	-0.0322699	0.819716	-0.236698	0.813609	0.989001	-0.235773
RNAseq	Whole Blood	Pre-vaccination	gene23384 (SPECC1L)	-0.00861948	6.17166	-0.236664	0.813694	0.989001	-0.235663
RNAseq	Whole Blood	Pre-vaccination	gene10512 (SEMA3C)	0.0247849	2.81249	0.236356	0.813892	0.989008	0.235408
RNAseq	Whole Blood	Pre-vaccination	gene3084 (NRG1)	-0.0772792	2.70385	-0.2363	0.813964	0.989008	-0.235316
RNAseq	Whole Blood	Pre-vaccination	gene8932 (MBD2)	0.00651443	7.11727	0.235951	0.814222	0.989008	0.234983
RNAseq	Whole Blood	Pre-vaccination	gene285440 (CYP4V2)	-0.0212312	4.52327	-0.235738	0.814377	0.989008	-0.234783
RNAseq	Whole Blood	Pre-vaccination	gene8693 (GALNT4)	-0.0100397	4.07792	-0.235699	0.814389	0.989008	-0.234767
RNAseq	Whole Blood	Pre-vaccination	gene81027 (TUBB1)	-0.0337736	8.4128	-0.235441	0.814662	0.989008	-0.234416
RNAseq	Whole Blood	Pre-vaccination	gene22994 (CEP131)	0.0110231	4.21483	0.235289	0.814665	0.989008	0.234412
RNAseq	Whole Blood	Pre-vaccination	gene80150 (ASRGL1)	-0.0266444	3.52637	-0.235338	0.814668	0.989008	-0.234408
RNAseq	Whole Blood	Pre-vaccination	gene101055625 (OVCH1-AS1)	0.126611	-0.229159	0.235371	0.814708	0.989008	0.234357
RNAseq	Whole Blood	Pre-vaccination	gene5223 (PGAM1)	0.0115352	6.28834	0.235161	0.814841	0.989008	0.234186
RNAseq	Whole Blood	Pre-vaccination	gene10169 (SERF2)	0.0133593	8.81481	0.235134	0.814882	0.989008	0.234133
RNAseq	Whole Blood	Pre-vaccination	gene2683 (B4GALT1)	-0.0100987	7.60995	-0.234455	0.815365	0.989288	-0.23351
RNAseq	Whole Blood	Pre-vaccination	gene10313 (RTN3)	-0.0110755	8.47772	-0.234283	0.815507	0.989288	-0.233328
RNAseq	Whole Blood	Pre-vaccination	gene388228 (SBK1)	-0.01805	5.94766	-0.234256	0.815542	0.989288	-0.233282
RNAseq	Whole Blood	Pre-vaccination	gene201799 (TMEM154)	0.014158	7.95577	0.234135	0.81563	0.989288	0.23317
RNAseq	Whole Blood	Pre-vaccination	gene102723996 (LOC102723996)	0.0733102	1.17038	0.233972	0.81581	0.989288	0.232937
RNAseq	Whole Blood	Pre-vaccination	gene5993 (RFX5)	-0.00802062	6.11476	-0.233675	0.815956	0.989288	-0.23275
RNAseq	Whole Blood	Pre-vaccination	gene79670 (TUT7)	0.00940672	8.09464	0.233681	0.815957	0.989288	0.232748
RNAseq	Whole Blood	Pre-vaccination	gene11010 (GLIPR1)	0.0121323	7.56302	0.233564	0.816046	0.989288	0.232634
RNAseq	Whole Blood	Pre-vaccination	gene5496 (PPM1G)	0.00538535	6.76528	0.233286	0.81626	0.989288	0.232358
RNAseq	Whole Blood	Pre-vaccination	gene79847 (MFSD13A)	-0.0216065	3.56257	-0.233114	0.81636	0.989288	-0.232229
RNAseq	Whole Blood	Pre-vaccination	gene3117 (HLA-DQA1)	-0.182254	4.55473	-0.233182	0.816364	0.989288	-0.232224
RNAseq	Whole Blood	Pre-vaccination	gene9973 (CCS)	0.0117933	5.23543	0.233146	0.816402	0.989288	0.232175
RNAseq	Whole Blood	Pre-vaccination	gene6584 (SLC22A5)	-0.0270037	2.77731	-0.232408	0.816984	0.989817	-0.231426
RNAseq	Whole Blood	Pre-vaccination	gene55222 (LRRC20)	-0.0195559	1.68538	-0.232309	0.817053	0.989817	-0.231337
RNAseq	Whole Blood	Pre-vaccination	gene196383 (RILPL2)	-0.0108293	6.7978	-0.231703	0.817487	0.990204	-0.230779
RNAseq	Whole Blood	Pre-vaccination	gene10289 (EIF1B)	0.0162054	6.24051	0.23164	0.817588	0.990204	0.230649
RNAseq	Whole Blood	Pre-vaccination	gene8507 (ENC1)	-0.0418056	4.35457	-0.230937	0.818052	0.990355	-0.230051
RNAseq	Whole Blood	Pre-vaccination	gene9061 (PAPSS1)	0.0273404	5.5567	0.23092	0.818085	0.990355	0.230009
RNAseq	Whole Blood	Pre-vaccination	gene374 (AREG)	-0.0975221	-1.18212	-0.230761	0.81812	0.990355	-0.229964
RNAseq	Whole Blood	Pre-vaccination	gene26010 (SPATS2L)	0.0296825	2.91848	0.230819	0.818143	0.990355	0.229934
RNAseq	Whole Blood	Pre-vaccination	gene139735 (ZFP92)	-0.0180652	2.6732	-0.230562	0.818317	0.990416	-0.22971
RNAseq	Whole Blood	Pre-vaccination	gene221937 (FOXK1)	0.00989685	6.89112	0.230045	0.8188	0.990416	0.229089
RNAseq	Whole Blood	Pre-vaccination	gene6603 (SMARCD2)	-0.00502692	7.13294	-0.229889	0.81892	0.990416	-0.228935
RNAseq	Whole Blood	Pre-vaccination	gene5243 (ABCB1)	-0.0280375	4.47793	-0.229569	0.819138	0.990416	-0.228654
RNAseq	Whole Blood	Pre-vaccination	gene6294 (SAFB)	0.0075135	7.68416	0.229373	0.819346	0.990416	0.228386
RNAseq	Whole Blood	Pre-vaccination	gene27336 (HTATSF1)	-0.00741501	6.17226	-0.22924	0.8194	0.990416	-0.228316
RNAseq	Whole Blood	Pre-vaccination	gene401149 (LINC01061)	-0.0502923	3.70546	-0.229113	0.819496	0.990416	-0.228193
RNAseq	Whole Blood	Pre-vaccination	gene55421 (NCBP3)	0.00689898	6.21422	0.229082	0.819513	0.990416	0.228171
RNAseq	Whole Blood	Pre-vaccination	gene8676 (STX11)	0.0139247	7.33216	0.228949	0.819615	0.990416	0.22804
RNAseq	Whole Blood	Pre-vaccination	gene91010 (FMNL3)	-0.0085588	6.09291	-0.228815	0.819685	0.990416	-0.22795
RNAseq	Whole Blood	Pre-vaccination	gene3428 (IFI16)	-0.0177551	8.12799	-0.228792	0.819735	0.990416	-0.227886
RNAseq	Whole Blood	Pre-vaccination	gene85403 (EAF1)	-0.00630387	5.64043	-0.228665	0.819807	0.990416	-0.227794
RNAseq	Whole Blood	Pre-vaccination	gene51176 (LEF1)	0.0293305	7.60316	0.228682	0.819836	0.990416	0.227756
RNAseq	Whole Blood	Pre-vaccination	gene134218 (DNAJC21)	-0.00707728	5.29272	-0.228622	0.819862	0.990416	-0.227722
RNAseq	Whole Blood	Pre-vaccination	gene171017 (ZNF384)	0.00594257	6.43357	0.228602	0.819897	0.990416	0.227678
RNAseq	Whole Blood	Pre-vaccination	gene23396 (PIP5K1C)	-0.0111435	6.67931	-0.22854	0.819914	0.990416	-0.227655
RNAseq	Whole Blood	Pre-vaccination	gene3875 (KRT18)	-0.0236969	1.3235	-0.228328	0.820094	0.990503	-0.227424
RNAseq	Whole Blood	Pre-vaccination	gene100132832 (PMS2P9)	-0.0337856	1.44421	-0.228128	0.820303	0.990606	-0.227156
RNAseq	Whole Blood	Pre-vaccination	gene80024 (SLC8B1)	-0.0115351	6.32905	-0.227929	0.820418	0.990606	-0.227008
RNAseq	Whole Blood	Pre-vaccination	gene5583 (PRKCH)	-0.0109304	7.58412	-0.227682	0.820614	0.990606	-0.226755
RNAseq	Whole Blood	Pre-vaccination	gene51669 (SARAF)	-0.00843141	9.09073	-0.227583	0.820689	0.990606	-0.226659
RNAseq	Whole Blood	Pre-vaccination	gene100507195 (LINC02384)	-0.0577925	1.59631	-0.227543	0.820717	0.990606	-0.226623
RNAseq	Whole Blood	Pre-vaccination	gene28445 (IGHV3-20)	-0.0696874	-0.497678	-0.227012	0.82115	0.990782	-0.226067
RNAseq	Whole Blood	Pre-vaccination	gene64645 (MFSD14A)	-0.00475714	5.87632	-0.226885	0.821204	0.990782	-0.225997
RNAseq	Whole Blood	Pre-vaccination	gene10409 (BASP1)	0.0193346	8.73006	0.226853	0.821252	0.990782	0.225934
RNAseq	Whole Blood	Pre-vaccination	gene83786 (FRMD8)	-0.00779731	6.72168	-0.226751	0.821293	0.990782	-0.225882
RNAseq	Whole Blood	Pre-vaccination	gene7107 (GPR137B)	-0.0239761	3.81923	-0.22655	0.821458	0.990851	-0.22567
RNAseq	Whole Blood	Pre-vaccination	gene115286 (SLC25A26)	-0.01326	3.48444	-0.22638	0.821736	0.99089	-0.225312
RNAseq	Whole Blood	Pre-vaccination	gene6304 (SATB1)	0.0152667	7.50842	0.225995	0.821921	0.99089	0.225075
RNAseq	Whole Blood	Pre-vaccination	gene10973 (ASCC3)	-0.00956266	5.40567	-0.225967	0.821955	0.99089	-0.225032
RNAseq	Whole Blood	Pre-vaccination	gene28991 (COMMD5)	-0.00960019	4.49563	-0.225816	0.822065	0.99089	-0.22489
RNAseq	Whole Blood	Pre-vaccination	gene5970 (RELA)	-0.00348814	7.21832	-0.225682	0.822189	0.99089	-0.224731
RNAseq	Whole Blood	Pre-vaccination	gene130355 (C2orf76)	0.0127947	2.0176	0.225109	0.822212	0.99089	0.224701
RNAseq	Whole Blood	Pre-vaccination	gene10661 (KLF1)	0.0567049	3.40035	0.225554	0.822341	0.99089	0.224535
RNAseq	Whole Blood	Pre-vaccination	gene1499 (CTNNB1)	-0.00515675	7.3386	-0.225271	0.822524	0.99089	-0.2243
RNAseq	Whole Blood	Pre-vaccination	gene9498 (SLC4A8)	0.017931	3.08889	0.225116	0.822603	0.99089	0.224198
RNAseq	Whole Blood	Pre-vaccination	gene114915 (EPB41L4A-AS1)	-0.0118268	3.73743	-0.225043	0.822618	0.99089	-0.224179
RNAseq	Whole Blood	Pre-vaccination	gene27297 (CRCP)	0.00658144	5.5226	0.224694	0.822888	0.99089	0.223832
RNAseq	Whole Blood	Pre-vaccination	gene130872 (AHSA2P)	0.0126062	6.46522	0.224636	0.823	0.99089	0.223688
RNAseq	Whole Blood	Pre-vaccination	gene56181 (MTFR1L)	-0.0108804	5.31635	-0.22457	0.823018	0.99089	-0.223665
RNAseq	Whole Blood	Pre-vaccination	gene54 (ACP5)	0.032359	5.10246	0.224057	0.82341	0.99089	0.223161
RNAseq	Whole Blood	Pre-vaccination	gene9911 (TMCC2)	-0.0388267	5.11008	-0.223684	0.823763	0.99089	-0.222708
RNAseq	Whole Blood	Pre-vaccination	gene84310 (C7orf50)	-0.015083	5.03736	-0.223533	0.823785	0.99089	-0.22268
RNAseq	Whole Blood	Pre-vaccination	gene92922 (CCDC102A)	-0.0157781	3.5393	-0.223492	0.823823	0.99089	-0.222631
RNAseq	Whole Blood	Pre-vaccination	gene3964 (LGALS8)	0.0115847	6.84477	0.223402	0.823928	0.99089	0.222495
RNAseq	Whole Blood	Pre-vaccination	gene55437 (STRADB)	0.0554598	7.04603	0.223362	0.824017	0.99089	0.222381
RNAseq	Whole Blood	Pre-vaccination	gene9666 (DZIP3)	-0.0170297	3.7913	-0.22323	0.824066	0.99089	-0.222319
RNAseq	Whole Blood	Pre-vaccination	gene7178 (TPT1)	0.0124803	11.513	0.223124	0.824142	0.99089	0.222221
RNAseq	Whole Blood	Pre-vaccination	gene647087 (STMP1)	-0.0167486	5.89415	-0.22312	0.824159	0.99089	-0.222199
RNAseq	Whole Blood	Pre-vaccination	gene55194 (EVA1B)	0.0177856	3.42666	0.222852	0.824314	0.99089	0.221999
RNAseq	Whole Blood	Pre-vaccination	gene7444 (VRK2)	-0.0143466	3.99605	-0.22271	0.82442	0.99089	-0.221863
RNAseq	Whole Blood	Pre-vaccination	gene80256 (FAM214B)	-0.00784074	7.04888	-0.222465	0.82468	0.99089	-0.22153
RNAseq	Whole Blood	Pre-vaccination	gene933 (CD22)	-0.038898	6.59644	-0.222308	0.824795	0.99089	-0.221382
RNAseq	Whole Blood	Pre-vaccination	gene382 (ARF6)	-0.00700104	7.73646	-0.222152	0.824896	0.99089	-0.221253
RNAseq	Whole Blood	Pre-vaccination	gene8653 (DDX3Y)	-0.0535161	1.61282	-0.221706	0.82492	0.99089	-0.221221
RNAseq	Whole Blood	Pre-vaccination	gene1958 (EGR1)	-0.0281128	2.58368	-0.221703	0.825236	0.99089	-0.220816
RNAseq	Whole Blood	Pre-vaccination	gene5127 (CDK16)	0.0067712	5.82347	0.221697	0.825242	0.99089	0.220808
RNAseq	Whole Blood	Pre-vaccination	gene144811 (LACC1)	-0.0193464	2.53981	-0.221306	0.825547	0.99089	-0.220416
RNAseq	Whole Blood	Pre-vaccination	gene3725 (JUN)	0.0207185	4.31445	0.221126	0.825655	0.99089	0.220278
RNAseq	Whole Blood	Pre-vaccination	gene102723390 (FRG1EP)	0.0572326	0.485573	0.221153	0.825657	0.99089	0.220276
RNAseq	Whole Blood	Pre-vaccination	gene3689 (ITGB2)	0.0137016	11.369	0.221079	0.825745	0.99089	0.220162
RNAseq	Whole Blood	Pre-vaccination	gene930 (CD19)	-0.0395189	4.32756	-0.22087	0.825912	0.99089	-0.219948
RNAseq	Whole Blood	Pre-vaccination	gene6229 (RPS24)	-0.0094833	9.72428	-0.220685	0.826027	0.99089	-0.2198
RNAseq	Whole Blood	Pre-vaccination	gene102724316 (SVIL-AS1)	-0.0158085	3.35861	-0.220607	0.826072	0.99089	-0.219742
RNAseq	Whole Blood	Pre-vaccination	gene92170 (MTG1)	0.0152078	4.28927	0.220592	0.826131	0.99089	0.219667
RNAseq	Whole Blood	Pre-vaccination	gene5816 (PVALB)	0.0964265	-0.472128	0.220578	0.826214	0.99089	0.219559
RNAseq	Whole Blood	Pre-vaccination	gene745 (MYRF)	-0.0547822	1.03367	-0.220413	0.826228	0.99089	-0.219541
RNAseq	Whole Blood	Pre-vaccination	gene1069 (CETN2)	-0.0126388	3.66222	-0.220333	0.826279	0.99089	-0.219476
RNAseq	Whole Blood	Pre-vaccination	gene27163 (NAAA)	-0.0265485	6.71163	-0.220105	0.826469	0.99089	-0.219232
RNAseq	Whole Blood	Pre-vaccination	gene100652740 (PYCARD-AS1)	0.0224009	1.44167	0.220002	0.826495	0.99089	0.219199
RNAseq	Whole Blood	Pre-vaccination	gene27004 (TCL6)	0.0504298	0.924577	0.220096	0.826517	0.99089	0.219171
RNAseq	Whole Blood	Pre-vaccination	gene26289 (AK5)	-0.0370416	3.48954	-0.219864	0.826672	0.99089	-0.218971
RNAseq	Whole Blood	Pre-vaccination	gene3099 (HK2)	-0.014777	6.94591	-0.219707	0.826758	0.99089	-0.218862
RNAseq	Whole Blood	Pre-vaccination	gene2050 (EPHB4)	0.0358545	4.96636	0.219569	0.826919	0.99089	0.218654
RNAseq	Whole Blood	Pre-vaccination	gene51455 (REV1)	-0.00852831	5.28167	-0.219134	0.827271	0.99089	-0.218203
RNAseq	Whole Blood	Pre-vaccination	gene4646 (MYO6)	0.0450952	2.30673	0.218978	0.827348	0.99089	0.218105
RNAseq	Whole Blood	Pre-vaccination	gene65125 (WNK1)	0.0110639	9.21377	0.218855	0.827463	0.99089	0.217956
RNAseq	Whole Blood	Pre-vaccination	gene22868 (FASTKD2)	0.0112074	4.30163	0.218876	0.827491	0.99089	0.21792
RNAseq	Whole Blood	Pre-vaccination	gene116151 (FAM210B)	-0.0427993	7.97075	-0.218584	0.827732	0.99089	-0.217611
RNAseq	Whole Blood	Pre-vaccination	gene84727 (SPSB2)	-0.028338	3.49983	-0.218459	0.827733	0.99089	-0.217611
RNAseq	Whole Blood	Pre-vaccination	gene118460 (EXOSC6)	0.0123311	4.28744	0.21845	0.827739	0.99089	0.217602
RNAseq	Whole Blood	Pre-vaccination	gene3123 (HLA-DRB1)	-0.076869	7.30624	-0.218362	0.827828	0.99089	-0.217488
RNAseq	Whole Blood	Pre-vaccination	gene81889 (FAHD1)	0.0177444	3.65482	0.218319	0.827891	0.99089	0.217407
RNAseq	Whole Blood	Pre-vaccination	gene25904 (CNOT10)	0.00802349	4.90826	0.218222	0.827929	0.99089	0.217359
RNAseq	Whole Blood	Pre-vaccination	gene23429 (RYBP)	-0.00982187	6.46057	-0.218205	0.828071	0.99089	-0.217177
RNAseq	Whole Blood	Pre-vaccination	gene6536 (SLC6A9)	-0.0596546	1.24097	-0.217829	0.828228	0.99089	-0.216975
RNAseq	Whole Blood	Pre-vaccination	gene92211 (CDHR1)	-0.0374419	2.15003	-0.217806	0.828274	0.99089	-0.216916
RNAseq	Whole Blood	Pre-vaccination	gene55363 (HEMGN)	0.0402324	5.9866	0.217624	0.828426	0.99089	0.216721
RNAseq	Whole Blood	Pre-vaccination	gene4609 (MYC)	0.0165468	6.74143	0.21755	0.828454	0.99089	0.216685
RNAseq	Whole Blood	Pre-vaccination	gene57226 (LYRM2)	-0.0122343	4.4979	-0.21748	0.828479	0.99089	-0.216653
RNAseq	Whole Blood	Pre-vaccination	gene284611 (FAM102B)	0.0114423	4.48293	0.217484	0.828556	0.99089	0.216554
RNAseq	Whole Blood	Pre-vaccination	gene253714 (MMS22L)	-0.0134159	2.78246	-0.217507	0.828564	0.99089	-0.216543
RNAseq	Whole Blood	Pre-vaccination	gene125875 (CLDND2)	-0.0347388	3.1081	-0.217299	0.828637	0.99089	-0.21645
RNAseq	Whole Blood	Pre-vaccination	gene27344 (PCSK1N)	-0.0443069	2.47593	-0.217213	0.828716	0.99089	-0.216349
RNAseq	Whole Blood	Pre-vaccination	gene6764 (DENND2B)	-0.0551369	0.227192	-0.216797	0.828996	0.99089	-0.21599
RNAseq	Whole Blood	Pre-vaccination	gene144100 (PLEKHA7)	-0.0353543	2.02952	-0.216673	0.829158	0.99089	-0.215781
RNAseq	Whole Blood	Pre-vaccination	gene55890 (GPRC5C)	-0.0696425	-0.86261	-0.216273	0.829371	0.99089	-0.215508
RNAseq	Whole Blood	Pre-vaccination	gene55711 (FAR2)	0.0143213	4.70275	0.216216	0.829478	0.99089	0.215372
RNAseq	Whole Blood	Pre-vaccination	gene92304 (SCGB3A1)	0.125924	-1.03248	0.21611	0.829542	0.99089	0.215289
RNAseq	Whole Blood	Pre-vaccination	gene11176 (BAZ2A)	0.00573378	8.84196	0.216097	0.829558	0.99089	0.215269
RNAseq	Whole Blood	Pre-vaccination	gene23601 (CLEC5A)	0.0402735	2.78729	0.216157	0.829574	0.99089	0.215248
RNAseq	Whole Blood	Pre-vaccination	gene30812 (SOX8)	-0.0448092	1.36917	-0.215919	0.829774	0.99089	-0.214992
RNAseq	Whole Blood	Pre-vaccination	gene7090 (TLE3)	-0.00996722	8.97457	-0.215835	0.829787	0.99089	-0.214975
RNAseq	Whole Blood	Pre-vaccination	gene6136 (RPL12)	-0.0116343	9.68903	-0.215571	0.829996	0.99089	-0.214707
RNAseq	Whole Blood	Pre-vaccination	gene55769 (ZNF83)	0.0258307	5.29311	0.215489	0.830081	0.99089	0.214597
RNAseq	Whole Blood	Pre-vaccination	gene6048 (RNF5)	0.0110687	3.79297	0.215353	0.830107	0.99089	0.214565
RNAseq	Whole Blood	Pre-vaccination	gene100131755 (ARMCX4)	0.0149693	3.09196	0.215286	0.830226	0.99089	0.214412
RNAseq	Whole Blood	Pre-vaccination	gene374395 (TMEM179B)	-0.00875583	5.24848	-0.215282	0.830252	0.99089	-0.214378
RNAseq	Whole Blood	Pre-vaccination	gene25976 (TIPARP)	0.0116905	5.05419	0.215106	0.830384	0.99089	0.214209
RNAseq	Whole Blood	Pre-vaccination	gene23028 (KDM1A)	-0.00639987	5.78619	-0.215029	0.830423	0.99089	-0.214159
RNAseq	Whole Blood	Pre-vaccination	gene7247 (TSN)	0.00681639	5.51324	0.21487	0.830552	0.990915	0.213994
RNAseq	Whole Blood	Pre-vaccination	gene3105 (HLA-A)	-0.0817236	10.0698	-0.214321	0.830967	0.991113	-0.213461
RNAseq	Whole Blood	Pre-vaccination	gene23645 (PPP1R15A)	0.0125617	7.4084	0.214101	0.831119	0.991113	0.213266
RNAseq	Whole Blood	Pre-vaccination	gene55608 (ANKRD10)	0.00837445	5.90521	0.214212	0.831123	0.991113	0.213261
RNAseq	Whole Blood	Pre-vaccination	gene22984 (PDCD11)	-0.00694171	6.05808	-0.214083	0.831149	0.991113	-0.213228
RNAseq	Whole Blood	Pre-vaccination	gene115352 (FCRL3)	0.0280105	5.98969	0.213058	0.831943	0.991302	0.212211
RNAseq	Whole Blood	Pre-vaccination	gene147011 (PROCA1)	0.015949	2.93029	0.21294	0.832082	0.991302	0.212033
RNAseq	Whole Blood	Pre-vaccination	gene10869 (USP19)	0.00484067	7.12642	0.212823	0.832148	0.991302	0.211947
RNAseq	Whole Blood	Pre-vaccination	gene1723 (DHODH)	0.0125509	2.7456	0.212894	0.832157	0.991302	0.211936
RNAseq	Whole Blood	Pre-vaccination	gene84288 (EFCAB2)	-0.0287216	2.24709	-0.212651	0.832238	0.991302	-0.211832
RNAseq	Whole Blood	Pre-vaccination	gene343413 (FCRL6)	-0.0466072	5.17628	-0.212612	0.832297	0.991302	-0.211756
RNAseq	Whole Blood	Pre-vaccination	gene11231 (SEC63)	0.00678487	6.21752	0.212609	0.832328	0.991302	0.211717
RNAseq	Whole Blood	Pre-vaccination	gene8347 (H2BC4)	-0.0155998	4.17229	-0.212432	0.83243	0.991302	-0.211586
RNAseq	Whole Blood	Pre-vaccination	gene121512 (FGD4)	0.0128923	5.33816	0.212408	0.832452	0.991302	0.211558
RNAseq	Whole Blood	Pre-vaccination	gene54855 (TENT5C)	-0.0332697	7.30269	-0.212355	0.832533	0.991302	-0.211454
RNAseq	Whole Blood	Pre-vaccination	gene170954 (PPP1R18)	0.00829354	6.48588	0.211908	0.832828	0.991302	0.211076
RNAseq	Whole Blood	Pre-vaccination	gene9454 (HOMER3)	0.0189149	4.51823	0.211816	0.832959	0.991302	0.210908
RNAseq	Whole Blood	Pre-vaccination	gene605 (BCL7A)	-0.0251997	3.57205	-0.21173	0.833016	0.991302	-0.210835
RNAseq	Whole Blood	Pre-vaccination	gene11178 (LZTS1)	0.0666768	0.0314599	0.21166	0.83306	0.991302	0.210778
RNAseq	Whole Blood	Pre-vaccination	gene51192 (CKLF)	0.00810223	6.27347	0.211485	0.833118	0.991302	0.210704
RNAseq	Whole Blood	Pre-vaccination	gene200942 (KLHDC8B)	-0.0269533	3.79476	-0.211049	0.833486	0.991302	-0.210233
RNAseq	Whole Blood	Pre-vaccination	gene23345 (SYNE1)	0.0141249	8.38833	0.210887	0.833665	0.991302	0.210004
RNAseq	Whole Blood	Pre-vaccination	gene51428 (DDX41)	-0.00645691	6.10316	-0.210744	0.833809	0.991302	-0.209819
RNAseq	Whole Blood	Pre-vaccination	gene113791 (PIK3IP1)	0.0173375	7.60211	0.210609	0.833853	0.991302	0.209763
RNAseq	Whole Blood	Pre-vaccination	gene55907 (CMAS)	0.00972104	4.23598	0.210513	0.833941	0.991302	0.20965
RNAseq	Whole Blood	Pre-vaccination	gene6144 (RPL21)	0.0121436	9.54128	0.210454	0.834006	0.991302	0.209566
RNAseq	Whole Blood	Pre-vaccination	gene644873 (LINC01184)	-0.0159849	2.7609	-0.210301	0.834267	0.991302	-0.209232
RNAseq	Whole Blood	Pre-vaccination	gene26973 (CHORDC1)	-0.00991415	5.00631	-0.210029	0.834325	0.991302	-0.209158
RNAseq	Whole Blood	Pre-vaccination	gene57107 (PDSS2)	0.00901502	3.23833	0.209985	0.834327	0.991302	0.209155
RNAseq	Whole Blood	Pre-vaccination	gene8703 (B4GALT3)	0.00846617	5.9516	0.209972	0.834343	0.991302	0.209135
RNAseq	Whole Blood	Pre-vaccination	gene26151 (NAT9)	-0.00904534	4.62403	-0.209787	0.834523	0.991302	-0.208904
RNAseq	Whole Blood	Pre-vaccination	gene22901 (ARSG)	-0.0115609	5.21952	-0.209701	0.834569	0.991302	-0.208846
RNAseq	Whole Blood	Pre-vaccination	gene26232 (FBXO2)	-0.0376933	1.85515	-0.209295	0.834848	0.991302	-0.208489
RNAseq	Whole Blood	Pre-vaccination	gene3575 (IL7R)	0.0171671	9.56079	0.209335	0.834862	0.991302	0.20847
RNAseq	Whole Blood	Pre-vaccination	gene54823 (SWT1)	0.014147	3.38853	0.20928	0.835043	0.991302	0.208238
RNAseq	Whole Blood	Pre-vaccination	gene3337 (DNAJB1)	-0.00948134	6.89729	-0.208978	0.835132	0.991302	-0.208125
RNAseq	Whole Blood	Pre-vaccination	gene80762 (NDFIP1)	-0.0105868	6.64962	-0.208591	0.835421	0.991302	-0.207753
RNAseq	Whole Blood	Pre-vaccination	gene81688 (C6orf62)	-0.00786129	8.13992	-0.208409	0.835562	0.991302	-0.207573
RNAseq	Whole Blood	Pre-vaccination	gene85440 (DOCK7)	-0.0181935	2.89103	-0.208394	0.835586	0.991302	-0.207543
RNAseq	Whole Blood	Pre-vaccination	gene64968 (MRPS6)	0.0092827	4.91656	0.208123	0.835773	0.991302	0.207303
RNAseq	Whole Blood	Pre-vaccination	gene837 (CASP4)	-0.0102884	7.97039	-0.207899	0.835934	0.991302	-0.207097
RNAseq	Whole Blood	Pre-vaccination	gene9874 (TLK1)	0.00794134	6.41924	0.20796	0.836021	0.991302	0.206986
RNAseq	Whole Blood	Pre-vaccination	gene339448 (C1orf174)	0.00898802	4.91267	0.207759	0.836038	0.991302	0.206964
RNAseq	Whole Blood	Pre-vaccination	gene143689 (PIWIL4)	-0.0224353	1.90489	-0.207504	0.836235	0.991302	-0.206712
RNAseq	Whole Blood	Pre-vaccination	gene4860 (PNP)	-0.0114909	6.13067	-0.207489	0.836265	0.991302	-0.206673
RNAseq	Whole Blood	Pre-vaccination	gene439996 (IFIT1B)	-0.04729	3.93426	-0.207541	0.836278	0.991302	-0.206657
RNAseq	Whole Blood	Pre-vaccination	gene100527960 (MROH7-TTC4)	-0.00860673	4.20844	-0.207314	0.836432	0.991302	-0.20646
RNAseq	Whole Blood	Pre-vaccination	gene2113 (ETS1)	-0.00917245	9.79542	-0.207176	0.836542	0.991302	-0.206319
RNAseq	Whole Blood	Pre-vaccination	gene114885 (OSBPL11)	0.006044	6.52929	0.20719	0.836558	0.991302	0.206298
RNAseq	Whole Blood	Pre-vaccination	gene4542 (MYO1F)	-0.00548321	11.0481	-0.206993	0.836663	0.991302	-0.206164
RNAseq	Whole Blood	Pre-vaccination	gene64135 (IFIH1)	-0.0232092	5.88104	-0.206732	0.836868	0.991302	-0.205901
RNAseq	Whole Blood	Pre-vaccination	gene1435 (CSF1)	-0.0220637	4.56565	-0.206741	0.836882	0.991302	-0.205883
RNAseq	Whole Blood	Pre-vaccination	gene51571 (FAM49B)	0.00780926	8.04741	0.206628	0.837018	0.991302	0.205709
RNAseq	Whole Blood	Pre-vaccination	gene10451 (VAV3)	-0.0106189	5.76142	-0.206464	0.837057	0.991302	-0.205659
RNAseq	Whole Blood	Pre-vaccination	gene10480 (EIF3M)	-0.00799603	6.51888	-0.206259	0.837223	0.991302	-0.205447
RNAseq	Whole Blood	Pre-vaccination	gene10573 (MRPL28)	0.00993579	5.1877	0.20626	0.837245	0.991302	0.205418
RNAseq	Whole Blood	Pre-vaccination	gene3385 (ICAM3)	0.00881729	9.92412	0.206111	0.837317	0.991302	0.205327
RNAseq	Whole Blood	Pre-vaccination	gene6772 (STAT1)	-0.0261869	8.42559	-0.206019	0.837409	0.991302	-0.205209
RNAseq	Whole Blood	Pre-vaccination	gene57456 (KIAA1143)	0.007808	5.38437	0.205859	0.837517	0.991302	0.205071
RNAseq	Whole Blood	Pre-vaccination	gene8912 (CACNA1H)	-0.0366663	2.35103	-0.205687	0.837686	0.991302	-0.204854
RNAseq	Whole Blood	Pre-vaccination	gene85379 (KIAA1671)	-0.045455	3.33959	-0.205337	0.837958	0.991302	-0.204507
RNAseq	Whole Blood	Pre-vaccination	gene5939 (RBMS2)	-0.0298906	4.18272	-0.205318	0.83797	0.991302	-0.204491
RNAseq	Whole Blood	Pre-vaccination	gene27314 (RAB30)	0.0178512	4.04121	0.204533	0.838635	0.991302	0.20364
RNAseq	Whole Blood	Pre-vaccination	gene84803 (GPAT3)	-0.0130006	5.71013	-0.20438	0.838687	0.991302	-0.203573
RNAseq	Whole Blood	Pre-vaccination	gene79618 (HMBOX1)	0.00880323	6.94739	0.204298	0.838805	0.991302	0.203422
RNAseq	Whole Blood	Pre-vaccination	gene101060691 (NUTM2B-AS1)	0.0206344	3.99972	0.204233	0.838816	0.991302	0.203409
RNAseq	Whole Blood	Pre-vaccination	gene103 (ADAR)	0.0108099	9.83538	0.203961	0.838999	0.991302	0.203174
RNAseq	Whole Blood	Pre-vaccination	gene4249 (MGAT5)	0.00937059	6.88818	0.203833	0.839134	0.991302	0.203001
RNAseq	Whole Blood	Pre-vaccination	gene9976 (CLEC2B)	-0.0188457	5.82303	-0.203675	0.839218	0.991302	-0.202894
RNAseq	Whole Blood	Pre-vaccination	gene1236 (CCR7)	0.029189	7.55471	0.203695	0.839231	0.991302	0.202877
RNAseq	Whole Blood	Pre-vaccination	gene101927759 (LOC101927759)	-0.0339873	2.19204	-0.203635	0.839291	0.991302	-0.202801
RNAseq	Whole Blood	Pre-vaccination	gene92181 (UBTD2)	-0.0119311	3.17711	-0.203581	0.839318	0.991302	-0.202766
RNAseq	Whole Blood	Pre-vaccination	gene5273 (SERPINB10)	0.0730183	0.260962	0.203535	0.839353	0.991302	0.202721
RNAseq	Whole Blood	Pre-vaccination	gene7125 (TNNC2)	-0.0366104	0.732485	-0.203434	0.839454	0.991302	-0.202592
RNAseq	Whole Blood	Pre-vaccination	gene4054 (LTBP3)	0.0202682	6.95125	0.203169	0.839625	0.991302	0.202373
RNAseq	Whole Blood	Pre-vaccination	gene1936 (EEF1D)	-0.00726593	8.84026	-0.203183	0.839629	0.991302	-0.202368
RNAseq	Whole Blood	Pre-vaccination	gene641977 (SEPTIN7P2)	0.0139644	3.25024	0.203507	0.83964	0.991302	0.202354
RNAseq	Whole Blood	Pre-vaccination	gene401233 (HTATSF1P2)	0.0687817	4.21263	0.203046	0.839746	0.991302	0.202219
RNAseq	Whole Blood	Pre-vaccination	gene80746 (TSEN2)	0.0131427	2.71849	0.20317	0.839792	0.991302	0.20216
RNAseq	Whole Blood	Pre-vaccination	gene4242 (MFNG)	-0.00678978	7.36561	-0.202941	0.839821	0.991302	-0.202123
RNAseq	Whole Blood	Pre-vaccination	gene8725 (URI1)	0.00530988	5.67261	0.202924	0.839843	0.991302	0.202094
RNAseq	Whole Blood	Pre-vaccination	gene6275 (S100A4)	0.0113641	8.91488	0.202324	0.840327	0.991302	0.201475
RNAseq	Whole Blood	Pre-vaccination	gene1768 (DNAH6)	0.0428909	0.448074	0.202225	0.840494	0.991302	0.201262
RNAseq	Whole Blood	Pre-vaccination	gene145482 (PTGR2)	0.0277554	1.56521	0.201996	0.840523	0.991302	0.201224
RNAseq	Whole Blood	Pre-vaccination	gene100129842 (ZNF737)	-0.0181552	4.24031	-0.201836	0.840684	0.991302	-0.201019
RNAseq	Whole Blood	Pre-vaccination	gene51566 (ARMCX3)	0.00719082	4.96415	0.201579	0.840928	0.991302	0.200707
RNAseq	Whole Blood	Pre-vaccination	gene4023 (LPL)	0.0722531	0.584574	0.201127	0.841207	0.991302	0.20035
RNAseq	Whole Blood	Pre-vaccination	gene105379282 (LOC105379282)	0.0297674	1.40112	0.200888	0.841407	0.991302	0.200094
RNAseq	Whole Blood	Pre-vaccination	gene338773 (TMEM119)	-0.0587177	0.191803	-0.200671	0.841527	0.991302	-0.19994
RNAseq	Whole Blood	Pre-vaccination	gene171389 (NLRP6)	-0.0253453	5.39936	-0.200298	0.841859	0.991302	-0.199516
RNAseq	Whole Blood	Pre-vaccination	gene84148 (KAT8)	-0.00691532	6.21326	-0.200286	0.841882	0.991302	-0.199487
RNAseq	Whole Blood	Pre-vaccination	gene221895 (JAZF1)	-0.0187076	6.48502	-0.200359	0.841896	0.991302	-0.199469
RNAseq	Whole Blood	Pre-vaccination	gene10587 (TXNRD2)	0.0110868	4.61645	0.200138	0.841976	0.991302	0.199366
RNAseq	Whole Blood	Pre-vaccination	gene134429 (STARD4)	0.0162705	2.65592	0.200158	0.842024	0.991302	0.199305
RNAseq	Whole Blood	Pre-vaccination	gene2633 (GBP1)	-0.0330173	7.0484	-0.199973	0.842105	0.991302	-0.199201
RNAseq	Whole Blood	Pre-vaccination	gene55174 (INTS10)	-0.00701877	5.57594	-0.199896	0.842238	0.991302	-0.199032
RNAseq	Whole Blood	Pre-vaccination	gene8851 (CDK5R1)	-0.0265158	4.49531	-0.199535	0.842466	0.991302	-0.19874
RNAseq	Whole Blood	Pre-vaccination	gene25829 (TMEM184B)	-0.00897024	6.3798	-0.199497	0.842473	0.991302	-0.198731
RNAseq	Whole Blood	Pre-vaccination	gene1107 (CHD3)	-0.00887292	8.75922	-0.199526	0.842486	0.991302	-0.198715
RNAseq	Whole Blood	Pre-vaccination	gene80829 (ZFP91)	-0.0045991	6.57	-0.199493	0.842491	0.991302	-0.198708
RNAseq	Whole Blood	Pre-vaccination	gene23063 (WAPL)	-0.00530801	6.98009	-0.199476	0.842569	0.991302	-0.198608
RNAseq	Whole Blood	Pre-vaccination	gene2673 (GFPT1)	-0.00929037	4.46626	-0.19937	0.842577	0.991302	-0.198598
RNAseq	Whole Blood	Pre-vaccination	gene9659 (PDE4DIP)	-0.0140226	4.75756	-0.199306	0.842651	0.991302	-0.198504
RNAseq	Whole Blood	Pre-vaccination	gene2617 (GARS1)	0.00641123	5.86609	0.199256	0.842676	0.991302	0.198472
RNAseq	Whole Blood	Pre-vaccination	gene55691 (FRMD4A)	0.0360458	2.4918	0.199169	0.842813	0.991302	0.198297
RNAseq	Whole Blood	Pre-vaccination	gene81606 (LBH)	0.00940933	8.15033	0.199059	0.842901	0.991302	0.198184
RNAseq	Whole Blood	Pre-vaccination	gene6876 (TAGLN)	-0.0333145	4.01625	-0.198959	0.842927	0.991302	-0.198151
RNAseq	Whole Blood	Pre-vaccination	gene9563 (H6PD)	-0.0121992	7.16736	-0.19856	0.843222	0.991302	-0.197773
RNAseq	Whole Blood	Pre-vaccination	gene26097 (CHTOP)	-0.00500894	6.52944	-0.198574	0.843249	0.991302	-0.197739
RNAseq	Whole Blood	Pre-vaccination	gene138307 (LCN8)	-0.144384	-1.08573	-0.19842	0.843302	0.991302	-0.197671
RNAseq	Whole Blood	Pre-vaccination	gene28602 (TRBV6-5)	-0.028754	1.3274	-0.19831	0.843407	0.991302	-0.197537
RNAseq	Whole Blood	Pre-vaccination	gene2696 (GIPR)	-0.0201115	1.94757	-0.198136	0.843551	0.991302	-0.197353
RNAseq	Whole Blood	Pre-vaccination	gene3783 (KCNN4)	0.0313382	4.68306	0.1981	0.843589	0.991302	0.197305
RNAseq	Whole Blood	Pre-vaccination	gene3382 (ICA1)	-0.015832	1.79033	-0.197802	0.843719	0.991302	-0.197139
RNAseq	Whole Blood	Pre-vaccination	gene2354 (FOSB)	0.0346429	2.56117	0.19784	0.843783	0.991302	0.197057
RNAseq	Whole Blood	Pre-vaccination	gene644246 (KANSL1-AS1)	-0.0639009	0.594862	-0.197725	0.843856	0.991302	-0.196963
RNAseq	Whole Blood	Pre-vaccination	gene54867 (TMEM214)	0.00667206	5.9432	0.197735	0.843893	0.991302	0.196917
RNAseq	Whole Blood	Pre-vaccination	gene51175 (TUBE1)	-0.0128547	2.92605	-0.197667	0.844077	0.991302	-0.196682
RNAseq	Whole Blood	Pre-vaccination	gene80124 (VCPIP1)	0.00698035	6.34064	0.197196	0.844264	0.991302	0.196443
RNAseq	Whole Blood	Pre-vaccination	gene8420 (SNHG3)	-0.0126877	4.32335	-0.197289	0.844278	0.991302	-0.196424
RNAseq	Whole Blood	Pre-vaccination	gene2650 (GCNT1)	0.014475	3.99443	0.197084	0.844363	0.991302	0.196316
RNAseq	Whole Blood	Pre-vaccination	gene1021 (CDK6)	0.0115829	5.14298	0.196924	0.844502	0.991302	0.196138
RNAseq	Whole Blood	Pre-vaccination	gene5318 (PKP2)	-0.0345156	0.823598	-0.196816	0.844585	0.991302	-0.196032
RNAseq	Whole Blood	Pre-vaccination	gene4753 (NELL2)	0.0282128	6.0955	0.196494	0.844841	0.991302	0.195706
RNAseq	Whole Blood	Pre-vaccination	gene221037 (JMJD1C)	0.00702487	8.11533	0.196518	0.844897	0.991302	0.195633
RNAseq	Whole Blood	Pre-vaccination	gene9371 (KIF3B)	0.00730923	5.61454	0.1964	0.844899	0.991302	0.195631
RNAseq	Whole Blood	Pre-vaccination	gene55973 (BCAP29)	0.0122849	3.8688	0.196437	0.844904	0.991302	0.195625
RNAseq	Whole Blood	Pre-vaccination	gene2624 (GATA2)	-0.0286697	5.79257	-0.196313	0.844977	0.991302	-0.195531
RNAseq	Whole Blood	Pre-vaccination	gene1656 (DDX6)	0.0064192	8.50522	0.196267	0.8451	0.991302	0.195374
RNAseq	Whole Blood	Pre-vaccination	gene51526 (OSER1)	0.00934261	6.02268	0.19592	0.845257	0.991302	0.195173
RNAseq	Whole Blood	Pre-vaccination	gene3561 (IL2RG)	0.00772563	8.80116	0.195623	0.845514	0.991302	0.194845
RNAseq	Whole Blood	Pre-vaccination	gene54332 (GDAP1)	0.0242786	1.7441	0.195501	0.845538	0.991302	0.194815
RNAseq	Whole Blood	Pre-vaccination	gene6482 (ST3GAL1)	-0.00779831	7.80962	-0.195506	0.845615	0.991302	-0.194716
RNAseq	Whole Blood	Pre-vaccination	gene9019 (MPZL1)	0.0203847	7.02227	0.195481	0.845638	0.991302	0.194686
RNAseq	Whole Blood	Pre-vaccination	gene7702 (ZNF143)	0.00574125	5.18836	0.194899	0.846115	0.991302	0.194078
RNAseq	Whole Blood	Pre-vaccination	gene55683 (KANSL3)	-0.00701028	6.45877	-0.194444	0.846447	0.991302	-0.193654
RNAseq	Whole Blood	Pre-vaccination	gene4294 (MAP3K10)	0.0107036	4.44775	0.194381	0.846459	0.991302	0.193638
RNAseq	Whole Blood	Pre-vaccination	gene51068 (NMD3)	-0.00675618	4.12736	-0.194345	0.84649	0.991302	-0.193599
RNAseq	Whole Blood	Pre-vaccination	gene221442 (ADCY10P1)	-0.0146186	3.84917	-0.19441	0.846526	0.991302	-0.193553
RNAseq	Whole Blood	Pre-vaccination	gene7071 (KLF10)	-0.021049	5.42558	-0.194149	0.846634	0.991302	-0.193415
RNAseq	Whole Blood	Pre-vaccination	gene4869 (NPM1)	-0.00862357	8.40498	-0.194192	0.846648	0.991302	-0.193397
RNAseq	Whole Blood	Pre-vaccination	gene2047 (EPHB1)	-0.0200454	3.98458	-0.194074	0.846747	0.991302	-0.193271
RNAseq	Whole Blood	Pre-vaccination	gene84722 (PSRC1)	0.0217419	3.05598	0.193998	0.846781	0.991302	0.193227
RNAseq	Whole Blood	Pre-vaccination	gene9230 (RAB11B)	0.00506233	7.15218	0.193868	0.846908	0.991302	0.193065
RNAseq	Whole Blood	Pre-vaccination	gene150000 (ABCC13)	0.0599197	1.75744	0.193679	0.847084	0.991302	0.192841
RNAseq	Whole Blood	Pre-vaccination	gene80308 (FLAD1)	0.00588469	4.75558	0.193401	0.84733	0.991302	0.192526
RNAseq	Whole Blood	Pre-vaccination	gene2936 (GSR)	-0.0102768	6.63061	-0.193262	0.847336	0.991302	-0.192518
RNAseq	Whole Blood	Pre-vaccination	gene7175 (TPR)	-0.00532258	8.37766	-0.193181	0.847432	0.991302	-0.192396
RNAseq	Whole Blood	Pre-vaccination	gene7433 (VIPR1)	-0.0192812	5.53904	-0.192988	0.847586	0.991302	-0.1922
RNAseq	Whole Blood	Pre-vaccination	gene64981 (MRPL34)	0.00956694	4.63878	0.192864	0.847703	0.991302	0.19205
RNAseq	Whole Blood	Pre-vaccination	gene140606 (SELENOM)	-0.0152349	2.84141	-0.192749	0.847793	0.991302	-0.191935
RNAseq	Whole Blood	Pre-vaccination	gene55226 (NAT10)	0.00618169	6.06592	0.192389	0.848057	0.991302	0.191599
RNAseq	Whole Blood	Pre-vaccination	gene55690 (PACS1)	0.00587136	8.87835	0.192329	0.848094	0.991302	0.191551
RNAseq	Whole Blood	Pre-vaccination	gene148789 (B3GALNT2)	-0.0247915	3.82356	-0.192107	0.848253	0.991302	-0.191348
RNAseq	Whole Blood	Pre-vaccination	gene669 (BPGM)	-0.0364336	5.54278	-0.192086	0.848306	0.991302	-0.19128
RNAseq	Whole Blood	Pre-vaccination	gene2039 (DMTN)	-0.0366889	9.03534	-0.192102	0.848332	0.991302	-0.191247
RNAseq	Whole Blood	Pre-vaccination	gene10499 (NCOA2)	-0.00799196	7.13464	-0.191727	0.848558	0.991302	-0.190958
RNAseq	Whole Blood	Pre-vaccination	gene5806 (PTX3)	-0.0288352	1.26449	-0.191705	0.848563	0.991302	-0.190953
RNAseq	Whole Blood	Pre-vaccination	gene102465436 (MIR6728)	0.0188694	1.44623	0.191652	0.848609	0.991302	0.190893
RNAseq	Whole Blood	Pre-vaccination	gene51317 (PHF21A)	0.00742527	7.64786	0.191498	0.848707	0.991302	0.190768
RNAseq	Whole Blood	Pre-vaccination	gene7321 (UBE2D1)	-0.0205168	5.63968	-0.191547	0.848712	0.991302	-0.190762
RNAseq	Whole Blood	Pre-vaccination	gene23300 (ATMIN)	0.00550242	5.89655	0.191484	0.848761	0.991302	0.190699
RNAseq	Whole Blood	Pre-vaccination	gene64840 (PORCN)	-0.00715621	3.71044	-0.191287	0.848866	0.991302	-0.190565
RNAseq	Whole Blood	Pre-vaccination	gene10908 (PNPLA6)	-0.00843539	7.6053	-0.191277	0.848892	0.991302	-0.190532
RNAseq	Whole Blood	Pre-vaccination	gene10791 (VAMP5)	0.0205029	3.54459	0.191224	0.848938	0.991302	0.190474
RNAseq	Whole Blood	Pre-vaccination	gene642826 (BMS1P2)	-0.0352873	1.02539	-0.191173	0.849064	0.991302	-0.190313
RNAseq	Whole Blood	Pre-vaccination	gene83931 (STK40)	0.0061759	8.5719	0.190735	0.849352	0.991302	0.189945
RNAseq	Whole Blood	Pre-vaccination	gene6451 (SH3BGRL)	-0.0111402	7.07499	-0.190557	0.849465	0.991302	-0.189801
RNAseq	Whole Blood	Pre-vaccination	gene10933 (MORF4L1)	0.0044579	7.60238	0.19048	0.849525	0.991302	0.189725
RNAseq	Whole Blood	Pre-vaccination	gene6037 (RNASE3)	0.0691694	1.368	0.190418	0.849558	0.991302	0.189683
RNAseq	Whole Blood	Pre-vaccination	gene8826 (IQGAP1)	0.00751385	10.0164	0.190121	0.849825	0.991302	0.189342
RNAseq	Whole Blood	Pre-vaccination	gene56603 (CYP26B1)	0.193562	-2.6056	0.190062	0.849839	0.991302	0.189324
RNAseq	Whole Blood	Pre-vaccination	gene55845 (BRK1)	-0.00692232	6.52033	-0.190003	0.849887	0.991302	-0.189262
RNAseq	Whole Blood	Pre-vaccination	gene23549 (DNPEP)	-0.00779796	5.15494	-0.1899	0.849959	0.991302	-0.189171
RNAseq	Whole Blood	Pre-vaccination	gene8202 (NCOA3)	-0.00646156	7.30438	-0.189909	0.849962	0.991302	-0.189167
RNAseq	Whole Blood	Pre-vaccination	gene10444 (ZER1)	0.0146327	7.43311	0.189925	0.849986	0.991302	0.189136
RNAseq	Whole Blood	Pre-vaccination	gene390660 (ADAMTS7P1)	-0.0581754	0.130857	-0.189841	0.850052	0.991302	-0.189052
RNAseq	Whole Blood	Pre-vaccination	gene94240 (EPSTI1)	0.0447512	5.36695	0.189732	0.850096	0.991302	0.188996
RNAseq	Whole Blood	Pre-vaccination	gene7226 (TRPM2)	-0.0196004	5.28926	-0.189719	0.850138	0.991302	-0.188943
RNAseq	Whole Blood	Pre-vaccination	gene57590 (WDFY1)	0.00917679	5.93145	0.189491	0.850267	0.991302	0.188777
RNAseq	Whole Blood	Pre-vaccination	gene117583 (PARD3B)	0.07331	-0.869376	0.189386	0.85034	0.991302	0.188685
RNAseq	Whole Blood	Pre-vaccination	gene147700 (KLC3)	-0.0506207	2.68759	-0.189445	0.850364	0.991302	-0.188654
RNAseq	Whole Blood	Pre-vaccination	gene142 (PARP1)	-0.00701546	7.49505	-0.189248	0.850487	0.99132	-0.188497
RNAseq	Whole Blood	Pre-vaccination	gene56953 (NT5M)	-0.0320547	3.55847	-0.189083	0.850624	0.991353	-0.188323
RNAseq	Whole Blood	Pre-vaccination	gene163702 (IFNLR1)	-0.0249049	2.8093	-0.18885	0.850796	0.991428	-0.188104
RNAseq	Whole Blood	Pre-vaccination	gene221692 (PHACTR1)	-0.0219491	4.0985	-0.188232	0.851269	0.991441	-0.1875
RNAseq	Whole Blood	Pre-vaccination	gene90853 (SPOCD1)	0.0434973	2.60168	0.188271	0.851276	0.991441	0.187491
RNAseq	Whole Blood	Pre-vaccination	gene165918 (RNF168)	0.00520676	5.77857	0.188184	0.851299	0.991441	0.187461
RNAseq	Whole Blood	Pre-vaccination	gene81786 (TRIM7)	0.0230192	1.94228	0.188138	0.851328	0.991441	0.187425
RNAseq	Whole Blood	Pre-vaccination	gene55905 (RNF114)	-0.0050522	6.49314	-0.188186	0.851345	0.991441	-0.187402
RNAseq	Whole Blood	Pre-vaccination	gene64897 (C12orf43)	-0.00868014	3.86798	-0.187923	0.851493	0.991488	-0.187214
RNAseq	Whole Blood	Pre-vaccination	gene10592 (SMC2)	0.00861324	3.89964	0.187881	0.851665	0.991563	0.186994
RNAseq	Whole Blood	Pre-vaccination	gene79368 (FCRL2)	0.0363246	4.11192	0.18735	0.851996	0.991625	0.186572
RNAseq	Whole Blood	Pre-vaccination	gene100529211 (TMEM256-PLSCR3)	-0.00785013	6.64267	-0.187247	0.852087	0.991625	-0.186456
RNAseq	Whole Blood	Pre-vaccination	gene1116 (CHI3L1)	0.0410571	7.70807	0.187038	0.852206	0.991625	0.186304
RNAseq	Whole Blood	Pre-vaccination	gene4678 (NASP)	-0.00722024	6.16905	-0.186977	0.852244	0.991625	-0.186256
RNAseq	Whole Blood	Pre-vaccination	gene4144 (MAT2A)	-0.00801724	7.04346	-0.186689	0.852506	0.991625	-0.185922
RNAseq	Whole Blood	Pre-vaccination	gene8407 (TAGLN2)	0.0118607	10.3527	0.186469	0.852647	0.991625	0.185743
RNAseq	Whole Blood	Pre-vaccination	gene987 (LRBA)	-0.00885522	6.46459	-0.186089	0.852957	0.991625	-0.185346
RNAseq	Whole Blood	Pre-vaccination	gene4628 (MYH10)	0.027469	0.629691	0.185922	0.853074	0.991625	0.185197
RNAseq	Whole Blood	Pre-vaccination	gene4090 (SMAD5)	0.0147961	4.22747	0.185915	0.85308	0.991625	0.18519
RNAseq	Whole Blood	Pre-vaccination	gene58986 (PGAP6)	0.00973455	7.27309	0.185878	0.853106	0.991625	0.185157
RNAseq	Whole Blood	Pre-vaccination	gene2791 (GNG11)	-0.0296676	4.93636	-0.185542	0.853427	0.991625	-0.184748
RNAseq	Whole Blood	Pre-vaccination	gene51406 (NOL7)	0.00568906	5.00628	0.185523	0.853442	0.991625	0.184728
RNAseq	Whole Blood	Pre-vaccination	gene54820 (NDE1)	0.00899193	5.64541	0.185412	0.853487	0.991625	0.184671
RNAseq	Whole Blood	Pre-vaccination	gene84440 (RAB11FIP4)	0.00963156	7.31747	0.185366	0.853503	0.991625	0.184651
RNAseq	Whole Blood	Pre-vaccination	gene574406 (ADAMTSL4-AS1)	0.0222494	3.52315	0.185238	0.853576	0.991625	0.184558
RNAseq	Whole Blood	Pre-vaccination	gene344787 (ZNF860)	0.0372571	1.50521	0.185263	0.85365	0.991625	0.184463
RNAseq	Whole Blood	Pre-vaccination	gene1964 (EIF1AX)	-0.00694799	5.18833	-0.185152	0.853701	0.991625	-0.184399
RNAseq	Whole Blood	Pre-vaccination	gene5692 (PSMB4)	-0.00430288	7.03901	-0.185176	0.853704	0.991625	-0.184395
RNAseq	Whole Blood	Pre-vaccination	gene51128 (SAR1B)	-0.00674921	4.75661	-0.184969	0.853802	0.991625	-0.18427
RNAseq	Whole Blood	Pre-vaccination	gene3014 (H2AX)	0.0106333	4.31453	0.184441	0.854222	0.991625	0.183735
RNAseq	Whole Blood	Pre-vaccination	gene25941 (TPGS2)	-0.0224554	5.94677	-0.184345	0.85434	0.991625	-0.183584
RNAseq	Whole Blood	Pre-vaccination	gene25984 (KRT23)	-0.0299161	5.50033	-0.184294	0.854359	0.991625	-0.183559
RNAseq	Whole Blood	Pre-vaccination	gene4001 (LMNB1)	0.0122923	6.7732	0.184111	0.854488	0.991625	0.183395
RNAseq	Whole Blood	Pre-vaccination	gene4008 (LMO7)	0.0212873	3.9573	0.184058	0.854546	0.991625	0.183321
RNAseq	Whole Blood	Pre-vaccination	gene55002 (TMCO3)	-0.0100494	5.66204	-0.184016	0.854559	0.991625	-0.183305
RNAseq	Whole Blood	Pre-vaccination	gene5927 (KDM5A)	0.00529851	7.55675	0.183956	0.854618	0.991625	0.18323
RNAseq	Whole Blood	Pre-vaccination	gene54521 (WDR44)	-0.00696939	4.91562	-0.183977	0.854626	0.991625	-0.183219
RNAseq	Whole Blood	Pre-vaccination	gene100507458 (ZNF213-AS1)	0.0123772	2.59357	0.183844	0.854786	0.991627	0.183015
RNAseq	Whole Blood	Pre-vaccination	gene10800 (CYSLTR1)	-0.012447	4.46851	-0.183463	0.854984	0.991627	-0.182763
RNAseq	Whole Blood	Pre-vaccination	gene89853 (MVB12B)	0.0180144	4.42605	0.183446	0.855035	0.991627	0.182698
RNAseq	Whole Blood	Pre-vaccination	gene9121 (SLC16A5)	0.0088867	5.85243	0.18328	0.855157	0.991627	0.182542
RNAseq	Whole Blood	Pre-vaccination	gene6138 (RPL15)	-0.00745618	9.51901	-0.183241	0.855166	0.991627	-0.182531
RNAseq	Whole Blood	Pre-vaccination	gene7466 (WFS1)	-0.014308	2.21045	-0.182866	0.85547	0.991827	-0.182144
RNAseq	Whole Blood	Pre-vaccination	gene1939 (EIF2D)	-0.00729891	5.32035	-0.182794	0.855555	0.991827	-0.182036
RNAseq	Whole Blood	Pre-vaccination	gene54778 (RNF111)	0.00531673	6.2618	0.182566	0.855706	0.991878	0.181842
RNAseq	Whole Blood	Pre-vaccination	gene23263 (MCF2L)	-0.0215316	3.31261	-0.182215	0.855997	0.99204	-0.181472
RNAseq	Whole Blood	Pre-vaccination	gene25994 (HIGD1A)	0.00827208	4.8208	0.181897	0.856253	0.99204	0.181145
RNAseq	Whole Blood	Pre-vaccination	gene28964 (GIT1)	-0.00714592	6.55487	-0.181469	0.856566	0.99204	-0.180747
RNAseq	Whole Blood	Pre-vaccination	gene7155 (TOP2B)	0.00481053	7.94938	0.181381	0.856709	0.99204	0.180565
RNAseq	Whole Blood	Pre-vaccination	gene51460 (SFMBT1)	0.00995168	4.75094	0.181324	0.856753	0.99204	0.180509
RNAseq	Whole Blood	Pre-vaccination	gene391059 (FRRS1)	0.0271975	1.2596	0.181004	0.856917	0.99204	0.1803
RNAseq	Whole Blood	Pre-vaccination	gene5239 (PGM5)	-0.0700723	1.82601	-0.180768	0.857123	0.99204	-0.180038
RNAseq	Whole Blood	Pre-vaccination	gene23333 (DPY19L1)	-0.0130485	3.94771	-0.180496	0.857297	0.99204	-0.179817
RNAseq	Whole Blood	Pre-vaccination	gene322 (APBB1)	0.0162295	5.67129	0.180563	0.857309	0.99204	0.1798
RNAseq	Whole Blood	Pre-vaccination	gene65982 (ZSCAN18)	-0.0180656	4.91961	-0.180188	0.857566	0.99204	-0.179474
RNAseq	Whole Blood	Pre-vaccination	gene55968 (NSFL1C)	-0.00932459	6.93636	-0.18015	0.857606	0.99204	-0.179423
RNAseq	Whole Blood	Pre-vaccination	gene25870 (SUMF2)	0.00930372	6.50661	0.180086	0.857659	0.99204	0.179355
RNAseq	Whole Blood	Pre-vaccination	gene57828 (CATSPERG)	-0.0191677	2.0832	-0.179839	0.857879	0.99204	-0.179075
RNAseq	Whole Blood	Pre-vaccination	gene79961 (DENND2D)	-0.00860649	7.45186	-0.179808	0.857904	0.99204	-0.179044
RNAseq	Whole Blood	Pre-vaccination	gene10174 (SORBS3)	0.0090829	5.56269	0.179712	0.85794	0.99204	0.178997
RNAseq	Whole Blood	Pre-vaccination	gene728975 (LOC728975)	-0.0331282	4.35823	-0.179248	0.858299	0.99204	-0.178539
RNAseq	Whole Blood	Pre-vaccination	gene7409 (VAV1)	-0.00505062	7.90034	-0.179248	0.858307	0.99204	-0.17853
RNAseq	Whole Blood	Pre-vaccination	gene23348 (DOCK9)	0.0105747	6.00957	0.179142	0.858412	0.99204	0.178396
RNAseq	Whole Blood	Pre-vaccination	gene266655 (BRD3OS)	-0.00917463	3.7949	-0.178993	0.858508	0.99204	-0.178274
RNAseq	Whole Blood	Pre-vaccination	gene6184 (RPN1)	0.00654936	7.81038	0.178948	0.858538	0.99204	0.178235
RNAseq	Whole Blood	Pre-vaccination	gene100885789 (IFNG-AS1)	0.0556116	0.974451	0.178584	0.858839	0.99204	0.177852
RNAseq	Whole Blood	Pre-vaccination	gene11328 (FKBP9)	-0.0303093	2.18588	-0.178574	0.858882	0.99204	-0.177798
RNAseq	Whole Blood	Pre-vaccination	gene100129034 (LOC100129034)	-0.014065	7.67361	-0.178474	0.858898	0.99204	-0.177777
RNAseq	Whole Blood	Pre-vaccination	gene440345 (NPIPB4)	0.0203082	5.58758	0.178476	0.85892	0.99204	0.177749
RNAseq	Whole Blood	Pre-vaccination	gene8638 (OASL)	0.0403306	5.11163	0.178312	0.859011	0.99204	0.177634
RNAseq	Whole Blood	Pre-vaccination	gene10109 (ARPC2)	0.00478133	9.64243	0.178317	0.859043	0.99204	0.177593
RNAseq	Whole Blood	Pre-vaccination	gene27316 (RBMX)	0.00467968	7.30495	0.178013	0.859296	0.99204	0.177271
RNAseq	Whole Blood	Pre-vaccination	gene102724190 (LINC02289)	-0.0315242	2.89321	-0.177764	0.85951	0.99204	-0.176999
RNAseq	Whole Blood	Pre-vaccination	gene84181 (CHD6)	-0.00673914	6.26627	-0.17768	0.859536	0.99204	-0.176965
RNAseq	Whole Blood	Pre-vaccination	gene5510 (PPP1R7)	-0.00490037	5.78052	-0.177589	0.859615	0.99204	-0.176865
RNAseq	Whole Blood	Pre-vaccination	gene8890 (EIF2B4)	-0.00631663	4.85306	-0.177047	0.860038	0.99204	-0.176326
RNAseq	Whole Blood	Pre-vaccination	gene55752 (SEPTIN11)	0.0105357	5.06584	0.177029	0.860058	0.99204	0.176301
RNAseq	Whole Blood	Pre-vaccination	gene8629 (JRK)	0.00618172	5.27061	0.176972	0.860104	0.99204	0.176242
RNAseq	Whole Blood	Pre-vaccination	gene79797 (ZNF408)	-0.00601658	4.09726	-0.176904	0.860105	0.99204	-0.17624
RNAseq	Whole Blood	Pre-vaccination	gene55851 (PSENEN)	0.00609402	5.44278	0.176729	0.860261	0.99204	0.176041
RNAseq	Whole Blood	Pre-vaccination	gene57169 (ZNFX1)	0.00717954	8.21103	0.176535	0.860404	0.99204	0.17586
RNAseq	Whole Blood	Pre-vaccination	gene219931 (TPCN2)	0.0116866	5.64641	0.176417	0.860505	0.99204	0.175732
RNAseq	Whole Blood	Pre-vaccination	gene55342 (STRBP)	0.0137085	4.4037	0.176369	0.860598	0.99204	0.175613
RNAseq	Whole Blood	Pre-vaccination	gene10288 (LILRB2)	-0.0143564	7.67875	-0.176247	0.860643	0.99204	-0.175555
RNAseq	Whole Blood	Pre-vaccination	gene79627 (OGFRL1)	0.00996369	8.29005	0.176231	0.86067	0.99204	0.175521
RNAseq	Whole Blood	Pre-vaccination	gene64092 (SAMSN1)	-0.0101563	5.16666	-0.176149	0.860704	0.99204	-0.175478
RNAseq	Whole Blood	Pre-vaccination	gene168537 (GIMAP7)	-0.00766772	8.0901	-0.17598	0.860825	0.99204	-0.175324
RNAseq	Whole Blood	Pre-vaccination	gene105374013 (LOC105374013)	0.0192269	2.6436	0.176037	0.860854	0.99204	0.175287
RNAseq	Whole Blood	Pre-vaccination	gene4651 (MYO10)	-0.0310621	1.24343	-0.175908	0.860946	0.99204	-0.17517
RNAseq	Whole Blood	Pre-vaccination	gene79029 (SPATA5L1)	0.0141003	3.77787	0.175741	0.861036	0.99204	0.175055
RNAseq	Whole Blood	Pre-vaccination	gene2239 (GPC4)	0.0690354	-0.501819	0.175596	0.861158	0.99204	0.1749
RNAseq	Whole Blood	Pre-vaccination	gene56937 (PMEPA1)	-0.02259	2.65481	-0.175347	0.861386	0.99204	-0.17461
RNAseq	Whole Blood	Pre-vaccination	gene28595 (TRBV7-3)	0.032398	0.532378	0.175147	0.861506	0.99204	0.174458
RNAseq	Whole Blood	Pre-vaccination	gene114769 (CARD16)	-0.0101095	6.54403	-0.174962	0.861646	0.99204	-0.174279
RNAseq	Whole Blood	Pre-vaccination	gene199786 (NIBAN3)	0.0265317	5.86775	0.17498	0.861659	0.99204	0.174263
RNAseq	Whole Blood	Pre-vaccination	gene57282 (SLC4A10)	0.0530432	2.67912	0.174692	0.861893	0.99204	0.173965
RNAseq	Whole Blood	Pre-vaccination	gene6929 (TCF3)	0.00921423	6.81179	0.174345	0.862127	0.99204	0.173667
RNAseq	Whole Blood	Pre-vaccination	gene1869 (E2F1)	-0.0285616	2.28957	-0.17429	0.862177	0.99204	-0.173604
RNAseq	Whole Blood	Pre-vaccination	gene124460 (SNX20)	0.00699786	6.72645	0.173968	0.862421	0.99204	0.173293
RNAseq	Whole Blood	Pre-vaccination	gene55818 (KDM3A)	0.00499153	6.9749	0.173979	0.86249	0.99204	0.173205
RNAseq	Whole Blood	Pre-vaccination	gene10538 (BATF)	0.013302	4.29355	0.173838	0.862529	0.99204	0.173155
RNAseq	Whole Blood	Pre-vaccination	gene4946 (OAZ1)	0.0124981	10.6966	0.173875	0.862535	0.99204	0.173149
RNAseq	Whole Blood	Pre-vaccination	gene147804 (TPM3P9)	-0.0215457	3.56499	-0.173822	0.862553	0.99204	-0.173125
RNAseq	Whole Blood	Pre-vaccination	gene348174 (CLEC18A)	0.0466316	0.740172	0.173852	0.862649	0.99204	0.173003
RNAseq	Whole Blood	Pre-vaccination	gene387509 (GPR153)	0.0321491	2.14303	0.173628	0.862664	0.99204	0.172984
RNAseq	Whole Blood	Pre-vaccination	gene5533 (PPP3CC)	0.00962341	5.06665	0.173584	0.862758	0.99204	0.172865
RNAseq	Whole Blood	Pre-vaccination	gene24138 (IFIT5)	0.0227004	5.30247	0.173016	0.863158	0.99204	0.172356
RNAseq	Whole Blood	Pre-vaccination	gene3454 (IFNAR1)	0.0092693	7.29534	0.172937	0.863265	0.99204	0.17222
RNAseq	Whole Blood	Pre-vaccination	gene51282 (SCAND1)	0.00906522	5.09171	0.172875	0.863302	0.99204	0.172173
RNAseq	Whole Blood	Pre-vaccination	gene6188 (RPS3)	0.00731027	10.0464	0.17267	0.863446	0.99204	0.171989
RNAseq	Whole Blood	Pre-vaccination	gene2969 (GTF2I)	-0.00951646	5.79781	-0.172602	0.863491	0.99204	-0.171932
RNAseq	Whole Blood	Pre-vaccination	gene23508 (TTC9)	-0.0225325	5.60049	-0.17251	0.863568	0.99204	-0.171835
RNAseq	Whole Blood	Pre-vaccination	gene124454 (EARS2)	-0.0080481	3.76187	-0.172406	0.863656	0.99204	-0.171722
RNAseq	Whole Blood	Pre-vaccination	gene1347 (COX7A2)	0.0058618	6.35041	0.172327	0.863709	0.99204	0.171655
RNAseq	Whole Blood	Pre-vaccination	gene147015 (DHRS13)	-0.0154481	5.07271	-0.172075	0.863884	0.99204	-0.171432
RNAseq	Whole Blood	Pre-vaccination	gene3953 (LEPR)	0.0158088	3.62385	0.172058	0.863922	0.99204	0.171384
RNAseq	Whole Blood	Pre-vaccination	gene643072 (LOC643072)	-0.0182414	4.88215	-0.17192	0.864044	0.99204	-0.171229
RNAseq	Whole Blood	Pre-vaccination	gene152007 (GLIPR2)	0.00611584	8.1271	0.17182	0.864118	0.99204	0.171135
RNAseq	Whole Blood	Pre-vaccination	gene4299 (AFF1)	-0.0100256	7.18793	-0.171638	0.864216	0.99204	-0.17101
RNAseq	Whole Blood	Pre-vaccination	gene11064 (CNTRL)	-0.00639553	7.23733	-0.171526	0.864344	0.99204	-0.170847
RNAseq	Whole Blood	Pre-vaccination	gene51108 (METTL9)	-0.00774884	7.14263	-0.171441	0.864411	0.99204	-0.170762
RNAseq	Whole Blood	Pre-vaccination	gene23117 (NPIPB3)	0.0212317	5.19692	0.171424	0.864425	0.99204	0.170744
RNAseq	Whole Blood	Pre-vaccination	gene401563 (C9orf139)	0.00928099	4.47037	0.17136	0.864441	0.99204	0.170723
RNAseq	Whole Blood	Pre-vaccination	gene478 (ATP1A3)	0.0160721	3.39585	0.171309	0.864491	0.99204	0.17066
RNAseq	Whole Blood	Pre-vaccination	gene8237 (USP11)	0.0053264	6.02402	0.171222	0.864646	0.99204	0.170463
RNAseq	Whole Blood	Pre-vaccination	gene51631 (LUC7L2)	0.00389074	6.79208	0.171028	0.864722	0.99204	0.170367
RNAseq	Whole Blood	Pre-vaccination	gene4735 (SEPTIN2)	0.00951239	7.70357	0.170689	0.864992	0.99204	0.170023
RNAseq	Whole Blood	Pre-vaccination	gene52 (ACP1)	-0.00768998	5.53403	-0.170591	0.865104	0.99204	-0.16988
RNAseq	Whole Blood	Pre-vaccination	gene59340 (HRH4)	0.0291527	2.39476	0.170559	0.865123	0.99204	0.169856
RNAseq	Whole Blood	Pre-vaccination	gene566 (AZU1)	-0.0647564	1.03887	-0.170441	0.865148	0.99204	-0.169825
RNAseq	Whole Blood	Pre-vaccination	gene10901 (DHRS4)	-0.0110689	4.2497	-0.170313	0.865298	0.99204	-0.169634
RNAseq	Whole Blood	Pre-vaccination	gene100874253 (LINC00853)	0.0374389	0.497122	0.169847	0.865675	0.99204	0.169154
RNAseq	Whole Blood	Pre-vaccination	gene84284 (NTPCR)	0.0199996	3.05305	0.169207	0.866163	0.99204	0.168535
RNAseq	Whole Blood	Pre-vaccination	gene7818 (DAP3)	-0.00514158	6.39132	-0.16889	0.86649	0.99204	-0.168119
RNAseq	Whole Blood	Pre-vaccination	gene80010 (RMI1)	-0.00973317	3.39323	-0.168782	0.866503	0.99204	-0.168102
RNAseq	Whole Blood	Pre-vaccination	gene133308 (SLC9B2)	0.0113004	2.77786	0.168652	0.866655	0.99204	0.167908
RNAseq	Whole Blood	Pre-vaccination	gene100506328 (LINC01127)	-0.027567	3.61074	-0.168382	0.866801	0.99204	-0.167724
RNAseq	Whole Blood	Pre-vaccination	gene57692 (MAGEE1)	0.0106747	3.01919	0.168418	0.866805	0.99204	0.167718
RNAseq	Whole Blood	Pre-vaccination	gene100861555 (LINC00565)	-0.0364137	2.00651	-0.167996	0.867134	0.99204	-0.167301
RNAseq	Whole Blood	Pre-vaccination	gene4784 (NFIX)	0.034195	5.69345	0.167976	0.867155	0.99204	0.167274
RNAseq	Whole Blood	Pre-vaccination	gene83451 (ABHD11)	-0.0126382	3.34904	-0.167771	0.867282	0.99204	-0.167111
RNAseq	Whole Blood	Pre-vaccination	gene4552 (MTRR)	-0.012011	4.76299	-0.167729	0.867329	0.99204	-0.167052
RNAseq	Whole Blood	Pre-vaccination	gene2355 (FOSL2)	-0.0114653	8.25153	-0.167401	0.867573	0.99204	-0.166742
RNAseq	Whole Blood	Pre-vaccination	gene4085 (MAD2L1)	0.0175964	1.315	0.167333	0.867615	0.99204	0.166688
RNAseq	Whole Blood	Pre-vaccination	gene9169 (SCAF11)	0.00354974	8.05679	0.167397	0.867708	0.99204	0.166571
RNAseq	Whole Blood	Pre-vaccination	gene151636 (DTX3L)	-0.0128383	7.43503	-0.167175	0.867738	0.99204	-0.166532
RNAseq	Whole Blood	Pre-vaccination	gene8444 (DYRK3)	0.0255941	0.469612	0.166888	0.867986	0.99204	0.166217
RNAseq	Whole Blood	Pre-vaccination	gene493856 (CISD2)	-0.0132216	3.56418	-0.166735	0.868098	0.99204	-0.166075
RNAseq	Whole Blood	Pre-vaccination	gene105375112 (LOC105375112)	-0.021271	1.30524	-0.166677	0.868108	0.99204	-0.166062
RNAseq	Whole Blood	Pre-vaccination	gene9919 (SEC16A)	0.00559981	7.92736	0.166657	0.868156	0.99204	0.166002
RNAseq	Whole Blood	Pre-vaccination	gene100996573 (NA)	0.0184041	2.51093	0.166542	0.868261	0.99204	0.165868
RNAseq	Whole Blood	Pre-vaccination	gene2512 (FTL)	0.00907574	12.3232	0.166506	0.868318	0.99204	0.165795
RNAseq	Whole Blood	Pre-vaccination	gene374946 (DRAXIN)	0.0430609	0.784729	0.166281	0.868437	0.99204	0.165644
RNAseq	Whole Blood	Pre-vaccination	gene145483 (FAM161B)	-0.0130493	2.47492	-0.166138	0.868587	0.99204	-0.165453
RNAseq	Whole Blood	Pre-vaccination	gene7089 (TLE2)	0.0158496	3.48352	0.1661	0.868621	0.99204	0.165411
RNAseq	Whole Blood	Pre-vaccination	gene27181 (SIGLEC8)	-0.0472967	2.91226	-0.165967	0.86873	0.99204	-0.165272
RNAseq	Whole Blood	Pre-vaccination	gene122953 (JDP2)	0.00963977	5.81044	0.165855	0.868781	0.99204	0.165208
RNAseq	Whole Blood	Pre-vaccination	gene2149 (F2R)	-0.0241345	4.99829	-0.165845	0.868785	0.99204	-0.165202
RNAseq	Whole Blood	Pre-vaccination	gene8761 (PABPC4)	-0.00668197	7.25185	-0.165557	0.869013	0.99204	-0.164913
RNAseq	Whole Blood	Pre-vaccination	gene414152 (C10orf105)	0.0188204	4.5451	0.165304	0.869219	0.99204	0.164651
RNAseq	Whole Blood	Pre-vaccination	gene5198 (PFAS)	-0.00850864	4.70996	-0.165162	0.869314	0.99204	-0.16453
RNAseq	Whole Blood	Pre-vaccination	gene23029 (RBM34)	-0.00602978	5.15459	-0.165143	0.86938	0.99204	-0.164446
RNAseq	Whole Blood	Pre-vaccination	gene7019 (TFAM)	-0.00912463	4.96071	-0.165084	0.869407	0.99204	-0.164412
RNAseq	Whole Blood	Pre-vaccination	gene51232 (CRIM1)	-0.0215642	3.0253	-0.165026	0.869412	0.99204	-0.164406
RNAseq	Whole Blood	Pre-vaccination	gene6652 (SORD)	0.0199424	3.9185	0.164414	0.869929	0.99204	0.163749
RNAseq	Whole Blood	Pre-vaccination	gene119 (ADD2)	-0.0178594	3.08538	-0.164275	0.870072	0.99204	-0.163567
RNAseq	Whole Blood	Pre-vaccination	gene57555 (NLGN2)	-0.021612	2.64166	-0.164094	0.870191	0.99204	-0.163416
RNAseq	Whole Blood	Pre-vaccination	gene105377774 (NA)	-0.037747	2.63223	-0.164067	0.870213	0.99204	-0.163388
RNAseq	Whole Blood	Pre-vaccination	gene3101 (HK3)	-0.0107448	7.86497	-0.163864	0.870369	0.99204	-0.16319
RNAseq	Whole Blood	Pre-vaccination	gene100507639 (LINC02432)	0.0446783	2.43689	0.163762	0.870446	0.99204	0.163092
RNAseq	Whole Blood	Pre-vaccination	gene83737 (ITCH)	0.00574035	6.83242	0.163742	0.870461	0.99204	0.163073
RNAseq	Whole Blood	Pre-vaccination	gene84542 (KIAA1841)	0.0101279	2.72142	0.163653	0.870483	0.99204	0.163045
RNAseq	Whole Blood	Pre-vaccination	gene9918 (NCAPD2)	0.00698746	6.62916	0.163721	0.87049	0.99204	0.163036
RNAseq	Whole Blood	Pre-vaccination	gene3852 (KRT5)	0.0574619	0.749558	0.163966	0.870492	0.99204	0.163034
RNAseq	Whole Blood	Pre-vaccination	gene26152 (ZNF337)	0.00775107	5.14718	0.163582	0.870606	0.99204	0.162888
RNAseq	Whole Blood	Pre-vaccination	gene553158 (PRR5-ARHGAP8)	0.0155266	4.09573	0.163321	0.870781	0.99204	0.162666
RNAseq	Whole Blood	Pre-vaccination	gene55275 (VPS53)	0.0091179	6.39246	0.163224	0.870834	0.99204	0.162599
RNAseq	Whole Blood	Pre-vaccination	gene163255 (ZNF540)	-0.01125	2.40566	-0.163431	0.87085	0.99204	-0.162579
RNAseq	Whole Blood	Pre-vaccination	gene5796 (PTPRK)	0.0236055	1.63039	0.163268	0.870863	0.99204	0.162562
RNAseq	Whole Blood	Pre-vaccination	gene112942 (CFAP36)	0.0100123	3.88425	0.163311	0.870871	0.99204	0.162552
RNAseq	Whole Blood	Pre-vaccination	gene220869 (CBWD5)	-0.0233154	2.67882	-0.163347	0.870904	0.99204	-0.16251
RNAseq	Whole Blood	Pre-vaccination	gene831 (CAST)	-0.0109	8.11444	-0.163118	0.870924	0.99204	-0.162485
RNAseq	Whole Blood	Pre-vaccination	gene10250 (SRRM1)	0.00391106	7.22971	0.163191	0.870927	0.99204	0.162481
RNAseq	Whole Blood	Pre-vaccination	gene54663 (WDR74)	-0.00543739	4.81646	-0.163053	0.870997	0.99204	-0.162392
RNAseq	Whole Blood	Pre-vaccination	gene79896 (THNSL1)	0.0123615	2.47444	0.162971	0.871104	0.99204	0.162257
RNAseq	Whole Blood	Pre-vaccination	gene115330 (GPR146)	-0.0334674	4.60748	-0.162851	0.871155	0.99204	-0.162192
RNAseq	Whole Blood	Pre-vaccination	gene1861 (TOR1A)	0.0058445	5.60969	0.16258	0.871313	0.99204	0.161991
RNAseq	Whole Blood	Pre-vaccination	gene2550 (GABBR1)	0.0149179	5.21402	0.162633	0.871318	0.99204	0.161985
RNAseq	Whole Blood	Pre-vaccination	gene5443 (POMC)	0.0313951	1.38424	0.162575	0.871362	0.99204	0.161929
RNAseq	Whole Blood	Pre-vaccination	gene203260 (CCDC107)	-0.00798415	4.61626	-0.162355	0.871505	0.992058	-0.161747
RNAseq	Whole Blood	Pre-vaccination	gene3837 (KPNB1)	-0.0048961	8.84417	-0.162218	0.871604	0.992058	-0.161622
RNAseq	Whole Blood	Pre-vaccination	gene27141 (CIDEB)	0.00885523	6.25518	0.162096	0.871738	0.992058	0.161452
RNAseq	Whole Blood	Pre-vaccination	gene81689 (ISCA1)	-0.0120077	4.83422	-0.161847	0.871927	0.992058	-0.161212
RNAseq	Whole Blood	Pre-vaccination	gene64425 (POLR1E)	-0.00783106	4.45323	-0.161678	0.872067	0.992058	-0.161034
RNAseq	Whole Blood	Pre-vaccination	gene4050 (LTB)	0.0121965	7.36819	0.161566	0.872152	0.992058	0.160926
RNAseq	Whole Blood	Pre-vaccination	gene5738 (PTGFRN)	-0.0273769	1.55336	-0.161695	0.872166	0.992058	-0.160908
RNAseq	Whole Blood	Pre-vaccination	gene6622 (SNCA)	-0.0393398	7.8436	-0.16153	0.87224	0.992058	-0.160814
RNAseq	Whole Blood	Pre-vaccination	gene80781 (COL18A1)	-0.0397318	7.14203	-0.16097	0.872617	0.992365	-0.160335
RNAseq	Whole Blood	Pre-vaccination	gene896 (CCND3)	-0.00777267	8.63509	-0.160673	0.872845	0.992409	-0.160046
RNAseq	Whole Blood	Pre-vaccination	gene79037 (PVRIG)	0.0105904	5.5077	0.160643	0.872872	0.992409	0.160012
RNAseq	Whole Blood	Pre-vaccination	gene8476 (CDC42BPA)	-0.0205585	2.14605	-0.16036	0.873109	0.992455	-0.15971
RNAseq	Whole Blood	Pre-vaccination	gene4150 (MAZ)	0.00451502	7.7861	0.16021	0.87321	0.992455	0.159582
RNAseq	Whole Blood	Pre-vaccination	gene4731 (NDUFV3)	0.00995866	4.76204	0.160161	0.873236	0.992455	0.15955
RNAseq	Whole Blood	Pre-vaccination	gene55061 (SUSD4)	0.0293571	1.78126	0.160033	0.873364	0.992456	0.159387
RNAseq	Whole Blood	Pre-vaccination	gene79680 (RTL10)	0.0081661	4.76224	0.15991	0.873454	0.992456	0.159273
RNAseq	Whole Blood	Pre-vaccination	gene25900 (IFFO1)	0.00811273	6.37119	0.15978	0.87356	0.992456	0.159138
RNAseq	Whole Blood	Pre-vaccination	gene5743 (PTGS2)	-0.0129643	4.77674	-0.159141	0.874083	0.992591	-0.158474
RNAseq	Whole Blood	Pre-vaccination	gene80830 (APOL6)	-0.0151509	7.69313	-0.158921	0.874205	0.992591	-0.158319
RNAseq	Whole Blood	Pre-vaccination	gene100137047 (JMJD7)	0.00851609	4.32259	0.158899	0.87429	0.992591	0.158211
RNAseq	Whole Blood	Pre-vaccination	gene54625 (PARP14)	-0.0202431	8.485	-0.158561	0.874493	0.992591	-0.157954
RNAseq	Whole Blood	Pre-vaccination	gene401124 (DTHD1)	0.0293381	2.95575	0.158459	0.874571	0.992591	0.157855
RNAseq	Whole Blood	Pre-vaccination	gene144165 (PRICKLE1)	-0.0212261	2.38236	-0.158269	0.874737	0.992591	-0.157644
RNAseq	Whole Blood	Pre-vaccination	gene10857 (PGRMC1)	-0.0155831	5.85335	-0.157761	0.875165	0.992591	-0.157102
RNAseq	Whole Blood	Pre-vaccination	gene284021 (MILR1)	-0.0177906	4.32161	-0.157658	0.8752	0.992591	-0.157057
RNAseq	Whole Blood	Pre-vaccination	gene8289 (ARID1A)	0.00370942	8.84376	0.157557	0.875293	0.992591	0.156939
RNAseq	Whole Blood	Pre-vaccination	gene11120 (BTN2A1)	0.00668904	7.16482	0.157402	0.87541	0.992591	0.15679
RNAseq	Whole Blood	Pre-vaccination	gene23150 (FRMD4B)	0.0130943	4.6396	0.157354	0.875451	0.992591	0.156738
RNAseq	Whole Blood	Pre-vaccination	gene23244 (PDS5A)	0.00496207	6.88796	0.157193	0.875645	0.992591	0.156492
RNAseq	Whole Blood	Pre-vaccination	gene51082 (POLR1D)	0.00911491	6.61141	0.156786	0.875896	0.992591	0.156174
RNAseq	Whole Blood	Pre-vaccination	gene26286 (ARFGAP3)	-0.00614439	5.71349	-0.156562	0.876089	0.992591	-0.155929
RNAseq	Whole Blood	Pre-vaccination	gene100133331 (LOC100133331)	0.0232758	4.20572	0.156319	0.876296	0.992591	0.155666
RNAseq	Whole Blood	Pre-vaccination	gene253039 (CUTALP)	-0.0461097	4.78781	-0.156111	0.876432	0.992591	-0.155494
RNAseq	Whole Blood	Pre-vaccination	gene64180 (DPEP3)	-0.0166409	3.9571	-0.156039	0.876505	0.992591	-0.155401
RNAseq	Whole Blood	Pre-vaccination	gene8500 (PPFIA1)	0.00682444	6.32084	0.155896	0.876616	0.992591	0.15526
RNAseq	Whole Blood	Pre-vaccination	gene8189 (SYMPK)	-0.00466323	6.81039	-0.155641	0.876815	0.992591	-0.155008
RNAseq	Whole Blood	Pre-vaccination	gene64428 (CIAO3)	-0.00963583	4.45497	-0.155514	0.876907	0.992591	-0.154891
RNAseq	Whole Blood	Pre-vaccination	gene26092 (TOR1AIP1)	-0.00383665	6.77787	-0.155176	0.877159	0.992591	-0.154572
RNAseq	Whole Blood	Pre-vaccination	gene665 (BNIP3L)	0.0195815	8.22792	0.155178	0.87719	0.992591	0.154532
RNAseq	Whole Blood	Pre-vaccination	gene6617 (SNAPC1)	0.0147569	2.75095	0.154508	0.877686	0.992591	0.153903
RNAseq	Whole Blood	Pre-vaccination	gene5578 (PRKCA)	-0.0141422	6.05885	-0.154492	0.877702	0.992591	-0.153883
RNAseq	Whole Blood	Pre-vaccination	gene9840 (TESPA1)	0.0120348	6.70217	0.154468	0.877714	0.992591	0.153868
RNAseq	Whole Blood	Pre-vaccination	gene23380 (SRGAP2)	-0.00862689	6.11166	-0.15412	0.878	0.992591	-0.153505
RNAseq	Whole Blood	Pre-vaccination	gene51172 (NAGPA)	0.00830235	4.88619	0.153955	0.878127	0.992591	0.153344
RNAseq	Whole Blood	Pre-vaccination	gene26051 (PPP1R16B)	-0.00872722	6.43261	-0.153951	0.878173	0.992591	-0.153285
RNAseq	Whole Blood	Pre-vaccination	gene26959 (HBP1)	0.00460859	6.864	0.15377	0.878274	0.992591	0.153157
RNAseq	Whole Blood	Pre-vaccination	gene54928 (IMPAD1)	0.00697909	5.38478	0.153528	0.878415	0.992591	0.152979
RNAseq	Whole Blood	Pre-vaccination	gene284390 (ZNF763)	-0.0156795	3.21439	-0.153556	0.878451	0.992591	-0.152933
RNAseq	Whole Blood	Pre-vaccination	gene1609 (DGKQ)	-0.0188565	6.08535	-0.153504	0.878471	0.992591	-0.152908
RNAseq	Whole Blood	Pre-vaccination	gene8428 (STK24)	-0.0054134	7.51846	-0.152815	0.879004	0.992591	-0.152232
RNAseq	Whole Blood	Pre-vaccination	gene26207 (PITPNC1)	-0.00598357	6.47421	-0.15283	0.87901	0.992591	-0.152225
RNAseq	Whole Blood	Pre-vaccination	gene27128 (CYTH4)	-0.00740867	9.1471	-0.152697	0.879095	0.992591	-0.152117
RNAseq	Whole Blood	Pre-vaccination	gene389813 (AJM1)	0.0231687	3.08332	0.152687	0.879114	0.992591	0.152093
RNAseq	Whole Blood	Pre-vaccination	gene23178 (PASK)	-0.0167926	5.23718	-0.152597	0.879196	0.992591	-0.151988
RNAseq	Whole Blood	Pre-vaccination	gene9962 (SLC23A2)	-0.00887578	5.96588	-0.152474	0.87929	0.992591	-0.151869
RNAseq	Whole Blood	Pre-vaccination	gene5810 (RAD1)	0.00543699	3.80777	0.15226	0.879469	0.992591	0.151643
RNAseq	Whole Blood	Pre-vaccination	gene8609 (KLF7)	0.00739284	6.99471	0.152085	0.879593	0.992591	0.151485
RNAseq	Whole Blood	Pre-vaccination	gene10094 (ARPC3)	-0.00495404	8.78045	-0.151971	0.879701	0.992591	-0.151349
RNAseq	Whole Blood	Pre-vaccination	gene8029 (CUBN)	-0.0215132	3.34869	-0.1519	0.879759	0.992591	-0.151275
RNAseq	Whole Blood	Pre-vaccination	gene442578 (STAG3L3)	0.0121676	3.48799	0.151755	0.879869	0.992591	0.151136
RNAseq	Whole Blood	Pre-vaccination	gene9422 (ZNF264)	-0.00626765	5.80967	-0.151666	0.879923	0.992591	-0.151066
RNAseq	Whole Blood	Pre-vaccination	gene326625 (MMAB)	0.009113	3.03813	0.151609	0.87998	0.992591	0.150995
RNAseq	Whole Blood	Pre-vaccination	gene79411 (GLB1L)	0.0272112	2.04719	0.151327	0.880199	0.992591	0.150717
RNAseq	Whole Blood	Pre-vaccination	gene57189 (DENND11)	0.0101106	2.82752	0.15131	0.880268	0.992591	0.15063
RNAseq	Whole Blood	Pre-vaccination	gene212 (ALAS2)	-0.0511768	8.82877	-0.15125	0.880287	0.992591	-0.150606
RNAseq	Whole Blood	Pre-vaccination	gene105373780 (LOC105373780)	0.00873718	3.68667	0.151166	0.880335	0.992591	0.150544
RNAseq	Whole Blood	Pre-vaccination	gene55840 (EAF2)	0.0137181	2.43616	0.150747	0.880655	0.992591	0.150139
RNAseq	Whole Blood	Pre-vaccination	gene4644 (MYO5A)	-0.00627415	6.98426	-0.150657	0.880699	0.992591	-0.150084
RNAseq	Whole Blood	Pre-vaccination	gene8795 (TNFRSF10B)	-0.00963751	6.53245	-0.150404	0.880902	0.992591	-0.149826
RNAseq	Whole Blood	Pre-vaccination	gene55151 (TMEM38B)	-0.00903368	2.0951	-0.150062	0.880924	0.992591	-0.149798
RNAseq	Whole Blood	Pre-vaccination	gene6773 (STAT2)	-0.0150504	7.99926	-0.150296	0.880983	0.992591	-0.149723
RNAseq	Whole Blood	Pre-vaccination	gene6039 (RNASE6)	-0.0213875	5.91372	-0.150278	0.881008	0.992591	-0.149691
RNAseq	Whole Blood	Pre-vaccination	gene411 (ARSB)	-0.00949028	4.88229	-0.15019	0.881058	0.992591	-0.149628
RNAseq	Whole Blood	Pre-vaccination	gene4134 (MAP4)	-0.00622007	6.89023	-0.150175	0.881083	0.992591	-0.149596
RNAseq	Whole Blood	Pre-vaccination	gene387263 (C6orf120)	0.00694489	4.90876	0.149961	0.881256	0.992591	0.149377
RNAseq	Whole Blood	Pre-vaccination	gene284615 (ANKRD34A)	-0.0142959	1.52339	-0.149839	0.881364	0.992591	-0.14924
RNAseq	Whole Blood	Pre-vaccination	gene84993 (UBL7)	-0.00645593	5.89011	-0.149583	0.881563	0.992591	-0.148988
RNAseq	Whole Blood	Pre-vaccination	gene51650 (MRPS33)	-0.00875103	3.35692	-0.14941	0.881657	0.992591	-0.148869
RNAseq	Whole Blood	Pre-vaccination	gene9836 (LCMT2)	-0.0094162	3.24201	-0.149397	0.881717	0.992591	-0.148793
RNAseq	Whole Blood	Pre-vaccination	gene128178 (EDARADD)	-0.0177939	2.18611	-0.149254	0.881792	0.992591	-0.148698
RNAseq	Whole Blood	Pre-vaccination	gene26088 (GGA1)	0.00567287	6.16668	0.149282	0.881804	0.992591	0.148683
RNAseq	Whole Blood	Pre-vaccination	gene64398 (MPP5)	-0.00833141	2.91696	-0.149271	0.881813	0.992591	-0.148671
RNAseq	Whole Blood	Pre-vaccination	gene127262 (TPRG1L)	-0.00532896	6.6581	-0.149127	0.881905	0.992591	-0.148554
RNAseq	Whole Blood	Pre-vaccination	gene56940 (DUSP22)	0.00828266	6.46639	0.149033	0.881984	0.992591	0.148455
RNAseq	Whole Blood	Pre-vaccination	gene84658 (ADGRE3)	0.0103281	7.49299	0.148686	0.882251	0.992591	0.148116
RNAseq	Whole Blood	Pre-vaccination	gene3212 (HOXB2)	-0.0248076	3.28005	-0.148589	0.882343	0.992591	-0.148
RNAseq	Whole Blood	Pre-vaccination	gene151194 (METTL21A)	0.00782193	3.74502	0.148587	0.882346	0.992591	0.147996
RNAseq	Whole Blood	Pre-vaccination	gene56061 (UBFD1)	-0.00543334	4.98098	-0.148501	0.882378	0.992591	-0.147955
RNAseq	Whole Blood	Pre-vaccination	gene1084 (CEACAM3)	-0.00860906	6.84756	-0.148439	0.882446	0.992591	-0.14787
RNAseq	Whole Blood	Pre-vaccination	gene10520 (ZNF211)	-0.00771894	4.75973	-0.148274	0.882641	0.992591	-0.147622
RNAseq	Whole Blood	Pre-vaccination	gene23368 (PPP1R13B)	-0.00607904	4.24928	-0.148206	0.882681	0.992591	-0.147571
RNAseq	Whole Blood	Pre-vaccination	gene160897 (GPR180)	-0.0131578	2.59546	-0.148154	0.882706	0.992591	-0.14754
RNAseq	Whole Blood	Pre-vaccination	gene5901 (RAN)	-0.00448183	6.795	-0.148061	0.882762	0.992591	-0.147469
RNAseq	Whole Blood	Pre-vaccination	gene10625 (IVNS1ABP)	-0.00760255	7.70086	-0.147808	0.88294	0.992591	-0.147243
RNAseq	Whole Blood	Pre-vaccination	gene7046 (TGFBR1)	0.00656682	6.37517	0.147194	0.883427	0.992591	0.146627
RNAseq	Whole Blood	Pre-vaccination	gene23466 (CBX6)	-0.00678647	7.03397	-0.14697	0.883611	0.992591	-0.146393
RNAseq	Whole Blood	Pre-vaccination	gene84186 (ZCCHC7)	0.00609096	4.94683	0.146636	0.883907	0.992591	0.146019
RNAseq	Whole Blood	Pre-vaccination	gene84080 (ENKD1)	-0.00961354	3.06601	-0.146517	0.883923	0.992591	-0.145998
RNAseq	Whole Blood	Pre-vaccination	gene4301 (AFDN)	-0.0319607	4.2719	-0.146502	0.883977	0.992591	-0.14593
RNAseq	Whole Blood	Pre-vaccination	gene9663 (LPIN2)	0.0099398	7.99525	0.14646	0.884007	0.992591	0.145892
RNAseq	Whole Blood	Pre-vaccination	gene10847 (SRCAP)	-0.00395495	8.69764	-0.146151	0.884266	0.992591	-0.145563
RNAseq	Whole Blood	Pre-vaccination	gene100302174 (MIR1307)	0.0585889	-0.322755	0.145879	0.884479	0.992591	0.145293
RNAseq	Whole Blood	Pre-vaccination	gene57180 (ACTR3B)	-0.00735672	3.1048	-0.145328	0.884883	0.992591	-0.144782
RNAseq	Whole Blood	Pre-vaccination	gene286336 (FAM78A)	-0.00414917	7.90811	-0.145245	0.884951	0.992591	-0.144695
RNAseq	Whole Blood	Pre-vaccination	gene28569 (TRBV18)	0.029896	0.876919	0.144382	0.885642	0.992591	0.143821
RNAseq	Whole Blood	Pre-vaccination	gene126133 (ALDH16A1)	-0.0089152	6.04001	-0.144178	0.885844	0.992591	-0.143565
RNAseq	Whole Blood	Pre-vaccination	gene23332 (CLASP1)	-0.00415847	6.39139	-0.143942	0.885982	0.992591	-0.143391
RNAseq	Whole Blood	Pre-vaccination	gene5689 (PSMB1)	-0.00379178	6.42242	-0.143688	0.88619	0.992591	-0.143127
RNAseq	Whole Blood	Pre-vaccination	gene123879 (DCUN1D3)	-0.00901209	2.6615	-0.143547	0.886306	0.992591	-0.14298
RNAseq	Whole Blood	Pre-vaccination	gene8805 (TRIM24)	0.00755095	5.05917	0.143117	0.886628	0.992591	0.142573
RNAseq	Whole Blood	Pre-vaccination	gene2934 (GSN)	0.0118984	7.74037	0.143047	0.886692	0.992591	0.142491
RNAseq	Whole Blood	Pre-vaccination	gene4814 (NINJ1)	0.00750354	7.88892	0.142891	0.886839	0.992591	0.142305
RNAseq	Whole Blood	Pre-vaccination	gene401399 (PRRT4)	-0.0304525	0.0022489	-0.142382	0.887138	0.992591	-0.141927
RNAseq	Whole Blood	Pre-vaccination	gene339541 (ARMH1)	-0.0144249	4.6449	-0.142374	0.88726	0.992591	-0.141772
RNAseq	Whole Blood	Pre-vaccination	gene2867 (FFAR2)	-0.0127923	7.93593	-0.142295	0.887262	0.992591	-0.14177
RNAseq	Whole Blood	Pre-vaccination	gene100533483 (DNAAF4-CCPG1)	0.00617546	7.48221	0.142063	0.88751	0.992591	0.141456
RNAseq	Whole Blood	Pre-vaccination	gene51260 (PBDC1)	-0.00552065	4.00924	-0.141955	0.887557	0.992591	-0.141397
RNAseq	Whole Blood	Pre-vaccination	gene55771 (PRR11)	0.0121435	3.66655	0.141905	0.887575	0.992591	0.141373
RNAseq	Whole Blood	Pre-vaccination	gene3608 (ILF2)	-0.00502716	6.45871	-0.141564	0.88784	0.992591	-0.141038
RNAseq	Whole Blood	Pre-vaccination	gene3955 (LFNG)	0.00698454	7.9006	0.141563	0.88785	0.992591	0.141025
RNAseq	Whole Blood	Pre-vaccination	gene432369 (ATP5F1EP2)	0.0198486	1.17924	0.141457	0.8879	0.992591	0.140962
RNAseq	Whole Blood	Pre-vaccination	gene6159 (RPL29)	-0.00619304	8.9852	-0.141451	0.887949	0.992591	-0.1409
RNAseq	Whole Blood	Pre-vaccination	gene54906 (TASOR2)	-0.00558827	6.01308	-0.141391	0.888008	0.992591	-0.140826
RNAseq	Whole Blood	Pre-vaccination	gene6675 (UAP1)	-0.00769304	3.83451	-0.141277	0.888073	0.992591	-0.140744
RNAseq	Whole Blood	Pre-vaccination	gene6886 (TAL1)	0.0171202	5.15312	0.141374	0.888077	0.992591	0.140738
RNAseq	Whole Blood	Pre-vaccination	gene101927015 (LINC01506)	-0.0169371	3.46731	-0.141263	0.888098	0.992591	-0.140711
RNAseq	Whole Blood	Pre-vaccination	gene5662 (PSD)	-0.0216602	1.38969	-0.141277	0.888132	0.992591	-0.140668
RNAseq	Whole Blood	Pre-vaccination	gene3691 (ITGB4)	0.0353763	2.25575	0.141048	0.888283	0.992591	0.140478
RNAseq	Whole Blood	Pre-vaccination	gene84153 (RNASEH2C)	0.00570164	4.9256	0.140989	0.888302	0.992591	0.140453
RNAseq	Whole Blood	Pre-vaccination	gene5445 (PON2)	-0.0126628	2.39481	-0.140986	0.888306	0.992591	-0.140448
RNAseq	Whole Blood	Pre-vaccination	gene10616 (RBCK1)	0.00823299	7.73979	0.140468	0.888717	0.992591	0.139928
RNAseq	Whole Blood	Pre-vaccination	gene90268 (OTULIN)	0.00528079	5.45236	0.140497	0.888726	0.992591	0.139917
RNAseq	Whole Blood	Pre-vaccination	gene28426 (IGHV3-43)	-0.0380146	-0.168264	-0.140217	0.88894	0.992591	-0.139645
RNAseq	Whole Blood	Pre-vaccination	gene100130581 (LINC00910)	-0.0114365	2.3223	-0.139963	0.889119	0.992591	-0.139419
RNAseq	Whole Blood	Pre-vaccination	gene37 (ACADVL)	-0.00706431	7.61585	-0.139827	0.889244	0.992591	-0.139261
RNAseq	Whole Blood	Pre-vaccination	gene9943 (OXSR1)	-0.00407533	6.3094	-0.139645	0.88936	0.992591	-0.139114
RNAseq	Whole Blood	Pre-vaccination	gene553115 (PEF1)	0.00363335	5.62911	0.139586	0.889395	0.992591	0.13907
RNAseq	Whole Blood	Pre-vaccination	gene442582 (STAG3L2)	-0.0115308	3.14889	-0.139377	0.889597	0.992591	-0.138814
RNAseq	Whole Blood	Pre-vaccination	gene57593 (EBF4)	-0.021482	1.70246	-0.139224	0.889735	0.992591	-0.13864
RNAseq	Whole Blood	Pre-vaccination	gene587 (BCAT2)	-0.00640842	3.87183	-0.139174	0.889747	0.992591	-0.138624
RNAseq	Whole Blood	Pre-vaccination	gene6046 (BRD2)	-0.00433279	7.81706	-0.139037	0.889854	0.992591	-0.138489
RNAseq	Whole Blood	Pre-vaccination	gene115727 (RASGRP4)	0.00422808	8.27716	0.138975	0.889904	0.992591	0.138425
RNAseq	Whole Blood	Pre-vaccination	gene9697 (TRAM2)	-0.00801261	5.2581	-0.138843	0.889997	0.992591	-0.138308
RNAseq	Whole Blood	Pre-vaccination	gene22997 (IGSF9B)	-0.015649	2.51172	-0.138803	0.890055	0.992591	-0.138235
RNAseq	Whole Blood	Pre-vaccination	gene54842 (MFSD6)	-0.00768765	5.38941	-0.138203	0.890513	0.992591	-0.137655
RNAseq	Whole Blood	Pre-vaccination	gene57007 (ACKR3)	-0.0109936	2.51451	-0.138187	0.890525	0.992591	-0.13764
RNAseq	Whole Blood	Pre-vaccination	gene51132 (RLIM)	-0.00385301	6.24953	-0.138171	0.890556	0.992591	-0.137601
RNAseq	Whole Blood	Pre-vaccination	gene100381270 (ZBED6)	0.00831238	4.19219	0.138039	0.890661	0.992591	0.137468
RNAseq	Whole Blood	Pre-vaccination	gene51327 (AHSP)	0.036726	3.80523	0.137972	0.89071	0.992591	0.137406
RNAseq	Whole Blood	Pre-vaccination	gene6934 (TCF7L2)	-0.0157805	5.23047	-0.137813	0.890828	0.992591	-0.137256
RNAseq	Whole Blood	Pre-vaccination	gene358 (AQP1)	-0.0318618	1.48695	-0.137762	0.890907	0.992591	-0.137156
RNAseq	Whole Blood	Pre-vaccination	gene81926 (ABHD17A)	-0.00828784	7.74976	-0.137509	0.891044	0.992591	-0.136983
RNAseq	Whole Blood	Pre-vaccination	gene23770 (FKBP8)	0.0222046	11.4283	0.137374	0.891192	0.992591	0.136796
RNAseq	Whole Blood	Pre-vaccination	gene5336 (PLCG2)	0.00532494	7.97486	0.137274	0.891228	0.992591	0.13675
RNAseq	Whole Blood	Pre-vaccination	gene440400 (RNASEK)	-0.00532696	7.70533	-0.137299	0.89123	0.992591	-0.136747
RNAseq	Whole Blood	Pre-vaccination	gene203228 (C9orf72)	0.00972391	5.4517	0.137245	0.891256	0.992591	0.136716
RNAseq	Whole Blood	Pre-vaccination	gene28449 (IGHV3-13)	-0.0414149	-0.372536	-0.137003	0.891489	0.992591	-0.13642
RNAseq	Whole Blood	Pre-vaccination	gene4897 (NRCAM)	-0.0394277	1.00589	-0.136936	0.891583	0.992591	-0.136302
RNAseq	Whole Blood	Pre-vaccination	gene205717 (USF3)	-0.00434489	6.36688	-0.136741	0.891685	0.992591	-0.136172
RNAseq	Whole Blood	Pre-vaccination	gene91 (ACVR1B)	-0.00776778	5.31017	-0.136404	0.891921	0.992591	-0.135874
RNAseq	Whole Blood	Pre-vaccination	gene1896 (EDA)	-0.0264604	1.2689	-0.136267	0.892045	0.992591	-0.135716
RNAseq	Whole Blood	Pre-vaccination	gene26511 (CHIC2)	0.00549575	4.77422	0.136014	0.892235	0.992591	0.135476
RNAseq	Whole Blood	Pre-vaccination	gene10845 (CLPX)	-0.0041088	5.39589	-0.135968	0.892239	0.992591	-0.135471
RNAseq	Whole Blood	Pre-vaccination	gene79788 (ZNF665)	-0.0136907	1.06928	-0.136042	0.892265	0.992591	-0.135439
RNAseq	Whole Blood	Pre-vaccination	gene28690 (TRAV3)	-0.0180397	1.68866	-0.135808	0.892392	0.992591	-0.135278
RNAseq	Whole Blood	Pre-vaccination	gene324 (APC)	-0.00488671	6.37725	-0.135616	0.892567	0.992591	-0.135056
RNAseq	Whole Blood	Pre-vaccination	gene53916 (RAB4B)	0.00426262	5.96978	0.135356	0.892746	0.992591	0.13483
RNAseq	Whole Blood	Pre-vaccination	gene91947 (ARRDC4)	0.0221825	4.7721	0.135259	0.892835	0.992591	0.134717
RNAseq	Whole Blood	Pre-vaccination	gene6982 (TRGV8)	-0.0259797	1.55	-0.135104	0.892926	0.992591	-0.134602
RNAseq	Whole Blood	Pre-vaccination	gene55199 (FAM86C1)	-0.0192014	2.03607	-0.135157	0.892931	0.992591	-0.134597
RNAseq	Whole Blood	Pre-vaccination	gene8925 (HERC1)	-0.00589736	8.12504	-0.134987	0.893045	0.992591	-0.134452
RNAseq	Whole Blood	Pre-vaccination	gene9780 (PIEZO1)	-0.00736626	8.02419	-0.134912	0.893095	0.992591	-0.134388
RNAseq	Whole Blood	Pre-vaccination	gene29074 (MRPL18)	-0.00612563	4.64698	-0.134788	0.893208	0.992591	-0.134246
RNAseq	Whole Blood	Pre-vaccination	gene102465801 (MIR7703)	0.0129234	3.86428	0.134647	0.893285	0.992591	0.134149
RNAseq	Whole Blood	Pre-vaccination	gene101928290 (PLBD1-AS1)	-0.0175168	1.60823	-0.134587	0.893339	0.992591	-0.134081
RNAseq	Whole Blood	Pre-vaccination	gene3588 (IL10RB)	0.00428838	7.14516	0.134386	0.893503	0.992591	0.133873
RNAseq	Whole Blood	Pre-vaccination	gene80195 (TMEM254)	-0.00872617	3.52406	-0.133658	0.894077	0.992591	-0.133147
RNAseq	Whole Blood	Pre-vaccination	gene100507246 (SNHG16)	0.0101625	5.68281	0.133585	0.894147	0.992591	0.133058
RNAseq	Whole Blood	Pre-vaccination	gene23352 (UBR4)	0.00497525	8.45348	0.133452	0.894262	0.992591	0.132913
RNAseq	Whole Blood	Pre-vaccination	gene100233209 (PCED1B-AS1)	0.00845292	5.93025	0.133435	0.89428	0.992591	0.13289
RNAseq	Whole Blood	Pre-vaccination	gene8467 (SMARCA5)	-0.00315789	7.23894	-0.133354	0.894401	0.992591	-0.132738
RNAseq	Whole Blood	Pre-vaccination	gene25836 (NIPBL)	0.00415972	8.02199	0.133273	0.894448	0.992591	0.132678
RNAseq	Whole Blood	Pre-vaccination	gene8694 (DGAT1)	0.00678964	6.32021	0.133113	0.894514	0.992591	0.132595
RNAseq	Whole Blood	Pre-vaccination	gene200035 (NUDT17)	-0.0101498	2.25432	-0.132877	0.894741	0.992591	-0.132308
RNAseq	Whole Blood	Pre-vaccination	gene51118 (UTP11)	-0.00686978	4.2	-0.132728	0.89484	0.992591	-0.132183
RNAseq	Whole Blood	Pre-vaccination	gene91689 (SMDT1)	0.0207227	3.61317	0.132443	0.895055	0.992591	0.131911
RNAseq	Whole Blood	Pre-vaccination	gene3013 (H2AC7)	0.0203221	1.25823	0.132271	0.895194	0.992591	0.131735
RNAseq	Whole Blood	Pre-vaccination	gene89782 (LMLN)	0.0100823	2.3738	0.132221	0.895255	0.992591	0.131658
RNAseq	Whole Blood	Pre-vaccination	gene395 (ARHGAP6)	0.0185133	3.052	0.131993	0.895433	0.992591	0.131433
RNAseq	Whole Blood	Pre-vaccination	gene100506472 (LOC100506472)	0.0138484	2.18443	0.131907	0.895498	0.992591	0.131351
RNAseq	Whole Blood	Pre-vaccination	gene808 (CALM3)	-0.00414003	8.92525	-0.131739	0.895601	0.992591	-0.13122
RNAseq	Whole Blood	Pre-vaccination	gene1117 (CHI3L2)	-0.0276426	3.47246	-0.131728	0.895612	0.992591	-0.131206
RNAseq	Whole Blood	Pre-vaccination	gene79986 (ZNF702P)	0.0356446	1.01824	0.131731	0.89564	0.992591	0.131171
RNAseq	Whole Blood	Pre-vaccination	gene83416 (FCRL5)	-0.0367808	3.78115	-0.131544	0.895763	0.992591	-0.131016
RNAseq	Whole Blood	Pre-vaccination	gene6786 (STIM1)	-0.00354237	7.34832	-0.131432	0.895875	0.992591	-0.130874
RNAseq	Whole Blood	Pre-vaccination	gene2971 (GTF3A)	-0.00536742	6.7835	-0.131135	0.896071	0.992591	-0.130626
RNAseq	Whole Blood	Pre-vaccination	gene55364 (IMPACT)	0.00685574	3.91837	0.131107	0.896075	0.992591	0.130621
RNAseq	Whole Blood	Pre-vaccination	gene115761 (ARL11)	-0.00556041	5.39796	-0.131045	0.896144	0.992591	-0.130534
RNAseq	Whole Blood	Pre-vaccination	gene165186 (TOGARAM2)	-0.0159628	2.91588	-0.130966	0.896192	0.992591	-0.130473
RNAseq	Whole Blood	Pre-vaccination	gene4830 (NME1)	-0.0100078	3.42319	-0.130867	0.896302	0.992591	-0.130334
RNAseq	Whole Blood	Pre-vaccination	gene11238 (CA5B)	-0.00530396	5.11384	-0.130704	0.896425	0.992591	-0.130178
RNAseq	Whole Blood	Pre-vaccination	gene26960 (NBEA)	-0.0187155	1.84144	-0.130637	0.896499	0.992591	-0.130085
RNAseq	Whole Blood	Pre-vaccination	gene28974 (C19orf53)	0.00413202	5.4141	0.130446	0.896626	0.992591	0.129924
RNAseq	Whole Blood	Pre-vaccination	gene283209 (PGM2L1)	0.00868239	3.83389	0.130446	0.896678	0.992591	0.12986
RNAseq	Whole Blood	Pre-vaccination	gene23264 (ZC3H7B)	-0.00389473	6.70948	-0.130321	0.896683	0.992591	-0.129852
RNAseq	Whole Blood	Pre-vaccination	gene84864 (RIOX2)	0.00631503	4.3211	0.130247	0.896777	0.992591	0.129734
RNAseq	Whole Blood	Pre-vaccination	gene3503 (IGHG4)	0.0633774	1.50697	0.130219	0.896806	0.992591	0.129697
RNAseq	Whole Blood	Pre-vaccination	gene60675 (PROK2)	0.0190173	6.29821	0.129973	0.896987	0.992591	0.129469
RNAseq	Whole Blood	Pre-vaccination	gene389634 (LINC00937)	-0.0272128	3.23249	-0.129864	0.897083	0.992591	-0.129347
RNAseq	Whole Blood	Pre-vaccination	gene682 (BSG)	0.0117472	8.87258	0.129832	0.897119	0.992591	0.129302
RNAseq	Whole Blood	Pre-vaccination	gene58508 (KMT2C)	-0.00558695	8.30917	-0.129692	0.897221	0.992591	-0.129172
RNAseq	Whole Blood	Pre-vaccination	gene54753 (ZNF853)	0.00923732	3.3629	0.129521	0.897368	0.992591	0.128986
RNAseq	Whole Blood	Pre-vaccination	gene94103 (ORMDL3)	0.0100415	6.4056	0.129382	0.897448	0.992591	0.128886
RNAseq	Whole Blood	Pre-vaccination	gene401232 (LINC01011)	0.0102987	3.07521	0.129322	0.897488	0.992591	0.128835
RNAseq	Whole Blood	Pre-vaccination	gene5002 (SLC22A18)	0.0188449	4.50368	0.129178	0.897608	0.992591	0.128683
RNAseq	Whole Blood	Pre-vaccination	gene3568 (IL5RA)	-0.0277937	4.08659	-0.129122	0.897668	0.992591	-0.128608
RNAseq	Whole Blood	Pre-vaccination	gene953 (ENTPD1)	-0.0075957	7.32071	-0.128994	0.89775	0.992591	-0.128504
RNAseq	Whole Blood	Pre-vaccination	gene2783 (GNB2)	0.0036654	8.86299	0.128963	0.897768	0.992591	0.128482
RNAseq	Whole Blood	Pre-vaccination	gene353511 (PKD1P6)	-0.0151709	3.36254	-0.128909	0.897822	0.992591	-0.128413
RNAseq	Whole Blood	Pre-vaccination	gene1968 (EIF2S3)	-0.00440238	8.11168	-0.128774	0.897937	0.992591	-0.128268
RNAseq	Whole Blood	Pre-vaccination	gene440465 (BAIAP2-DT)	-0.013114	5.2634	-0.128769	0.897946	0.992591	-0.128256
RNAseq	Whole Blood	Pre-vaccination	gene56034 (PDGFC)	-0.0174729	2.45043	-0.128813	0.897948	0.992591	-0.128254
RNAseq	Whole Blood	Pre-vaccination	gene7112 (TMPO)	0.00528385	6.7126	0.128703	0.897963	0.992591	0.128235
RNAseq	Whole Blood	Pre-vaccination	gene84641 (MFSD14B)	0.0102894	6.4956	0.128606	0.898057	0.992591	0.128117
RNAseq	Whole Blood	Pre-vaccination	gene10455 (ECI2)	0.00489673	4.35126	0.128632	0.89808	0.992591	0.128087
RNAseq	Whole Blood	Pre-vaccination	gene3655 (ITGA6)	0.0104004	6.37211	0.128339	0.898281	0.992591	0.127833
RNAseq	Whole Blood	Pre-vaccination	gene5093 (PCBP1)	0.00298198	9.38751	0.128189	0.898387	0.992591	0.127699
RNAseq	Whole Blood	Pre-vaccination	gene5430 (POLR2A)	-0.0038168	9.2226	-0.128066	0.898457	0.992591	-0.127611
RNAseq	Whole Blood	Pre-vaccination	gene23394 (ADNP)	-0.00314076	7.03223	-0.128093	0.898478	0.992591	-0.127584
RNAseq	Whole Blood	Pre-vaccination	gene84289 (ING5)	0.00614636	5.53031	0.128114	0.898504	0.992591	0.127551
RNAseq	Whole Blood	Pre-vaccination	gene285381 (DPH3)	0.00532432	4.50143	0.127836	0.898694	0.992591	0.127312
RNAseq	Whole Blood	Pre-vaccination	gene79147 (FKRP)	0.00745095	4.37864	0.127795	0.898699	0.992591	0.127305
RNAseq	Whole Blood	Pre-vaccination	gene8837 (CFLAR)	0.00459169	9.62217	0.127533	0.898879	0.992591	0.127078
RNAseq	Whole Blood	Pre-vaccination	gene83479 (DDX59)	0.00592509	4.88722	0.127562	0.898891	0.992591	0.127062
RNAseq	Whole Blood	Pre-vaccination	gene388591 (RNF207)	-0.0269212	1.52216	-0.12754	0.898922	0.992591	-0.127024
RNAseq	Whole Blood	Pre-vaccination	gene5987 (TRIM27)	0.00669136	5.24713	0.127459	0.898967	0.992591	0.126967
RNAseq	Whole Blood	Pre-vaccination	gene5788 (PTPRC)	-0.00342849	11.0701	-0.127276	0.899115	0.992591	-0.12678
RNAseq	Whole Blood	Pre-vaccination	gene928 (CD9)	-0.0258684	4.85133	-0.127267	0.899118	0.992591	-0.126776
RNAseq	Whole Blood	Pre-vaccination	gene23658 (LSM5)	-0.00835027	3.10738	-0.127284	0.899145	0.992591	-0.126741
RNAseq	Whole Blood	Pre-vaccination	gene958 (CD40)	0.0133287	3.72471	0.126973	0.899352	0.992591	0.12648
RNAseq	Whole Blood	Pre-vaccination	gene4118 (MAL)	-0.0160247	5.43102	-0.126906	0.899405	0.992591	-0.126413
RNAseq	Whole Blood	Pre-vaccination	gene7267 (TTC3)	-0.00524617	7.30073	-0.126756	0.89956	0.992591	-0.126218
RNAseq	Whole Blood	Pre-vaccination	gene729220 (FLJ45513)	-0.0134839	1.97828	-0.126549	0.899655	0.992591	-0.126097
RNAseq	Whole Blood	Pre-vaccination	gene51056 (LAP3)	-0.0196499	6.20292	-0.126402	0.899798	0.992591	-0.125916
RNAseq	Whole Blood	Pre-vaccination	gene4700 (NDUFA6)	-0.0055776	4.28807	-0.125944	0.900167	0.992591	-0.125451
RNAseq	Whole Blood	Pre-vaccination	gene5612 (THAP12)	-0.00519686	5.98705	-0.125891	0.900242	0.992591	-0.125356
RNAseq	Whole Blood	Pre-vaccination	gene100 (ADA)	0.00945034	4.57625	0.125661	0.900383	0.992591	0.125178
RNAseq	Whole Blood	Pre-vaccination	gene26 (AOC1)	0.0728559	0.476188	0.125684	0.900384	0.992591	0.125177
RNAseq	Whole Blood	Pre-vaccination	gene92714 (ARRDC1)	-0.00595734	6.62419	-0.125473	0.900538	0.992591	-0.124982
RNAseq	Whole Blood	Pre-vaccination	gene6374 (CXCL5)	0.0241969	3.02585	0.125397	0.900606	0.992591	0.124896
RNAseq	Whole Blood	Pre-vaccination	gene92154 (MTSS2)	0.0162108	1.90883	0.125182	0.900743	0.992591	0.124722
RNAseq	Whole Blood	Pre-vaccination	gene6416 (MAP2K4)	0.0036921	6.03102	0.125101	0.900848	0.992591	0.12459
RNAseq	Whole Blood	Pre-vaccination	gene51727 (CMPK1)	0.00507204	6.73563	0.125041	0.900879	0.992591	0.124551
RNAseq	Whole Blood	Pre-vaccination	gene25861 (WHRN)	-0.0236137	3.00849	-0.124949	0.900954	0.992591	-0.124456
RNAseq	Whole Blood	Pre-vaccination	gene9416 (DDX23)	-0.00287962	7.36873	-0.124792	0.901126	0.992591	-0.124239
RNAseq	Whole Blood	Pre-vaccination	gene314 (AOC2)	-0.0119881	4.36574	-0.124607	0.901226	0.992591	-0.124113
RNAseq	Whole Blood	Pre-vaccination	gene10971 (YWHAQ)	0.00665004	6.89324	0.124546	0.901257	0.992591	0.124074
RNAseq	Whole Blood	Pre-vaccination	gene5609 (MAP2K7)	-0.00370639	6.48619	-0.12453	0.901288	0.992591	-0.124034
RNAseq	Whole Blood	Pre-vaccination	gene54477 (PLEKHA5)	0.0216388	2.27042	0.124482	0.901322	0.992591	0.123992
RNAseq	Whole Blood	Pre-vaccination	gene100131017 (ZNF316)	0.00614652	6.99231	0.123797	0.901847	0.992591	0.123328
RNAseq	Whole Blood	Pre-vaccination	gene55049 (REX1BD)	-0.00628344	5.46067	-0.12345	0.902136	0.992591	-0.122963
RNAseq	Whole Blood	Pre-vaccination	gene5912 (RAP2B)	0.00530478	7.21912	0.123387	0.902183	0.992591	0.122904
RNAseq	Whole Blood	Pre-vaccination	gene8602 (NOP14)	0.00406933	5.94949	0.123259	0.90229	0.992591	0.12277
RNAseq	Whole Blood	Pre-vaccination	gene527 (ATP6V0C)	0.00959929	8.81224	0.123272	0.902314	0.992591	0.122739
RNAseq	Whole Blood	Pre-vaccination	gene729218 (LOC729218)	0.00983783	4.98538	0.12315	0.902391	0.992591	0.122641
RNAseq	Whole Blood	Pre-vaccination	gene162466 (PHOSPHO1)	-0.0146364	8.60392	-0.123144	0.902397	0.992591	-0.122633
RNAseq	Whole Blood	Pre-vaccination	gene28517 (TRDV2)	-0.0554764	2.0949	-0.123095	0.902418	0.992591	-0.122607
RNAseq	Whole Blood	Pre-vaccination	gene728047 (GOLGA8O)	-0.0328198	0.308623	-0.122856	0.902598	0.992591	-0.12238
RNAseq	Whole Blood	Pre-vaccination	gene23367 (LARP1)	-0.00413107	7.6697	-0.122741	0.902679	0.992591	-0.122278
RNAseq	Whole Blood	Pre-vaccination	gene105374382 (LOC105374382)	0.0211739	0.615159	0.122612	0.902782	0.992591	0.122148
RNAseq	Whole Blood	Pre-vaccination	gene57551 (TAOK1)	0.00354013	6.95688	0.122511	0.902932	0.992591	0.121959
RNAseq	Whole Blood	Pre-vaccination	gene78987 (CRELD1)	0.00733844	4.50389	0.12223	0.903088	0.992591	0.121761
RNAseq	Whole Blood	Pre-vaccination	gene80128 (TRIM46)	0.0114671	2.75095	0.122263	0.903112	0.992591	0.12173
RNAseq	Whole Blood	Pre-vaccination	gene55187 (VPS13D)	-0.00436965	7.16946	-0.122141	0.903168	0.992591	-0.12166
RNAseq	Whole Blood	Pre-vaccination	gene51191 (HERC5)	-0.0321197	5.22112	-0.122071	0.903213	0.992591	-0.121603
RNAseq	Whole Blood	Pre-vaccination	gene10561 (IFI44)	0.0319385	5.08764	0.121937	0.903315	0.992591	0.121474
RNAseq	Whole Blood	Pre-vaccination	gene2802 (GOLGA3)	0.00458022	7.10292	0.121776	0.903469	0.992591	0.12128
RNAseq	Whole Blood	Pre-vaccination	gene55615 (PRR5)	0.0105785	5.6257	0.121737	0.90348	0.992591	0.121267
RNAseq	Whole Blood	Pre-vaccination	gene375775 (PNPLA7)	-0.0181339	3.74793	-0.121341	0.9038	0.992591	-0.120863
RNAseq	Whole Blood	Pre-vaccination	gene8353 (H3C6)	-0.0318708	-0.647887	-0.120964	0.904057	0.992591	-0.120537
RNAseq	Whole Blood	Pre-vaccination	gene57459 (GATAD2B)	0.00527748	5.01161	0.12088	0.904165	0.992591	0.120401
RNAseq	Whole Blood	Pre-vaccination	gene55914 (ERBIN)	0.00345357	7.75011	0.120644	0.9044	0.992591	0.120105
RNAseq	Whole Blood	Pre-vaccination	gene128387 (TATDN3)	0.00711448	4.06549	0.120382	0.904546	0.992591	0.119921
RNAseq	Whole Blood	Pre-vaccination	gene4953 (ODC1)	-0.0109015	6.66362	-0.120361	0.904599	0.992591	-0.119854
RNAseq	Whole Blood	Pre-vaccination	gene4603 (MYBL1)	-0.0153576	5.12523	-0.12032	0.9046	0.992591	-0.119852
RNAseq	Whole Blood	Pre-vaccination	gene284565 (NBPF15)	0.0129495	4.97815	0.120267	0.904647	0.992591	0.119793
RNAseq	Whole Blood	Pre-vaccination	gene1318 (SLC31A2)	-0.00947727	6.35086	-0.120237	0.904663	0.992591	-0.119773
RNAseq	Whole Blood	Pre-vaccination	gene22875 (ENPP4)	-0.0119226	3.48203	-0.11993	0.9049	0.992591	-0.119474
RNAseq	Whole Blood	Pre-vaccination	gene129642 (MBOAT2)	0.00810847	5.17596	0.119926	0.904934	0.992591	0.11943
RNAseq	Whole Blood	Pre-vaccination	gene175 (AGA)	-0.0113138	3.96378	-0.119891	0.904942	0.992591	-0.119421
RNAseq	Whole Blood	Pre-vaccination	gene51142 (CHCHD2)	-0.00510556	6.84935	-0.119868	0.904955	0.992591	-0.119405
RNAseq	Whole Blood	Pre-vaccination	gene2954 (GSTZ1)	0.0102229	2.35012	0.11984	0.904992	0.992591	0.119358
RNAseq	Whole Blood	Pre-vaccination	gene143 (PARP4)	-0.00432204	7.62663	-0.119788	0.905016	0.992591	-0.119327
RNAseq	Whole Blood	Pre-vaccination	gene55228 (PNMA8A)	0.0790035	-3.20075	0.119709	0.905059	0.992591	0.119273
RNAseq	Whole Blood	Pre-vaccination	gene9866 (TRIM66)	0.0131557	5.20514	0.119723	0.905085	0.992591	0.119241
RNAseq	Whole Blood	Pre-vaccination	gene8564 (KMO)	-0.0106838	3.19739	-0.119631	0.905143	0.992591	-0.119167
RNAseq	Whole Blood	Pre-vaccination	gene51765 (STK26)	-0.00507673	5.64374	-0.119436	0.905303	0.992591	-0.118965
RNAseq	Whole Blood	Pre-vaccination	gene2130 (EWSR1)	-0.00252546	8.18276	-0.119371	0.905365	0.992591	-0.118887
RNAseq	Whole Blood	Pre-vaccination	gene6453 (ITSN1)	-0.0128118	3.73071	-0.118762	0.905809	0.992591	-0.118326
RNAseq	Whole Blood	Pre-vaccination	gene57448 (BIRC6)	-0.00488089	7.67338	-0.118738	0.905858	0.992591	-0.118264
RNAseq	Whole Blood	Pre-vaccination	gene22993 (HMGXB3)	-0.00426003	5.35938	-0.11871	0.905886	0.992591	-0.118229
RNAseq	Whole Blood	Pre-vaccination	gene7170 (TPM3)	0.00300395	9.41453	0.118629	0.905942	0.992591	0.118159
RNAseq	Whole Blood	Pre-vaccination	gene9792 (SERTAD2)	-0.00552255	6.17416	-0.118544	0.906014	0.992591	-0.118068
RNAseq	Whole Blood	Pre-vaccination	gene64423 (INF2)	0.0123541	6.20121	0.118341	0.90616	0.992591	0.117883
RNAseq	Whole Blood	Pre-vaccination	gene64108 (RTP4)	0.0151468	3.01149	0.118004	0.906412	0.992591	0.117566
RNAseq	Whole Blood	Pre-vaccination	gene51495 (HACD3)	-0.00509249	4.39023	-0.117926	0.906505	0.992591	-0.117448
RNAseq	Whole Blood	Pre-vaccination	gene9124 (PDLIM1)	0.0108225	5.47443	0.117881	0.90652	0.992591	0.117429
RNAseq	Whole Blood	Pre-vaccination	gene1119 (CHKA)	-0.0104369	3.17569	-0.117843	0.906554	0.992591	-0.117386
RNAseq	Whole Blood	Pre-vaccination	gene26227 (PHGDH)	0.0193095	1.76603	0.117724	0.906641	0.992591	0.117277
RNAseq	Whole Blood	Pre-vaccination	gene729083 (LINC02158)	-0.017272	2.42117	-0.11756	0.906793	0.992591	-0.117084
RNAseq	Whole Blood	Pre-vaccination	gene6640 (SNTA1)	0.0119439	2.30988	0.117381	0.906916	0.992591	0.116929
RNAseq	Whole Blood	Pre-vaccination	gene125336 (LOXHD1)	-0.0287379	2.90535	-0.117359	0.906946	0.992591	-0.116891
RNAseq	Whole Blood	Pre-vaccination	gene90649 (ZNF486)	-0.0111492	3.94762	-0.117217	0.907033	0.992591	-0.116781
RNAseq	Whole Blood	Pre-vaccination	gene9968 (MED12)	-0.00410007	7.41302	-0.117173	0.907076	0.992591	-0.116728
RNAseq	Whole Blood	Pre-vaccination	gene92370 (PXYLP1)	0.0103292	3.85235	0.116835	0.907351	0.992591	0.116381
RNAseq	Whole Blood	Pre-vaccination	gene3897 (L1CAM)	0.0182236	0.622028	0.116722	0.907424	0.992591	0.116288
RNAseq	Whole Blood	Pre-vaccination	gene9403 (SELENOF)	0.003775	6.13731	0.116711	0.907445	0.992591	0.116262
RNAseq	Whole Blood	Pre-vaccination	gene3048 (HBG2)	-0.0759465	-0.0266894	-0.116655	0.907515	0.992591	-0.116173
RNAseq	Whole Blood	Pre-vaccination	gene54962 (TIPIN)	0.0108681	1.19225	0.116558	0.907581	0.992591	0.116091
RNAseq	Whole Blood	Pre-vaccination	gene8506 (CNTNAP1)	0.0209844	2.82032	0.116531	0.907591	0.992591	0.116078
RNAseq	Whole Blood	Pre-vaccination	gene8969 (H2AC11)	0.0170331	1.27278	0.116457	0.907634	0.992591	0.116024
RNAseq	Whole Blood	Pre-vaccination	gene113878 (DTX2)	0.00734813	5.28685	0.115955	0.908065	0.992591	0.11548
RNAseq	Whole Blood	Pre-vaccination	gene55173 (MRPS10)	0.0060815	4.46154	0.115553	0.908369	0.992591	0.115096
RNAseq	Whole Blood	Pre-vaccination	gene170575 (GIMAP1)	-0.00574526	7.79355	-0.115442	0.908436	0.992591	-0.115012
RNAseq	Whole Blood	Pre-vaccination	gene150365 (MEI1)	-0.00781979	3.72827	-0.115274	0.908596	0.992591	-0.11481
RNAseq	Whole Blood	Pre-vaccination	gene9770 (RASSF2)	-0.00388661	9.95831	-0.114886	0.908876	0.992591	-0.114456
RNAseq	Whole Blood	Pre-vaccination	gene9236 (CCPG1)	0.00488417	7.63316	0.114826	0.908969	0.992591	0.114339
RNAseq	Whole Blood	Pre-vaccination	gene93979 (CPA5)	-0.0747163	-1.25523	-0.114522	0.909171	0.992591	-0.114084
RNAseq	Whole Blood	Pre-vaccination	gene57010 (CABP4)	0.0126103	1.67211	0.114237	0.909409	0.992591	0.113785
RNAseq	Whole Blood	Pre-vaccination	gene338442 (HCAR2)	-0.0123905	6.08979	-0.114199	0.909414	0.992591	-0.113778
RNAseq	Whole Blood	Pre-vaccination	gene10666 (CD226)	-0.0108264	5.22761	-0.114155	0.909462	0.992591	-0.113717
RNAseq	Whole Blood	Pre-vaccination	gene79791 (FBXO31)	0.00386006	5.11243	0.114088	0.909517	0.992591	0.113648
RNAseq	Whole Blood	Pre-vaccination	gene4835 (NQO2)	-0.0174255	5.64694	-0.113966	0.909614	0.992591	-0.113525
RNAseq	Whole Blood	Pre-vaccination	gene286140 (RNF5P1)	0.0586328	-0.422803	0.113845	0.909704	0.992591	0.113411
RNAseq	Whole Blood	Pre-vaccination	gene2182 (ACSL4)	0.00417577	6.64732	0.11383	0.909733	0.992591	0.113375
RNAseq	Whole Blood	Pre-vaccination	gene54910 (SEMA4C)	-0.00582837	5.27645	-0.113445	0.910038	0.992591	-0.112991
RNAseq	Whole Blood	Pre-vaccination	gene4174 (MCM5)	-0.00393806	6.1194	-0.113368	0.910113	0.992591	-0.112896
RNAseq	Whole Blood	Pre-vaccination	gene3248 (HPGD)	-0.0166069	2.04447	-0.113097	0.910308	0.992591	-0.11265
RNAseq	Whole Blood	Pre-vaccination	gene3429 (IFI27)	0.0471992	0.433945	0.112993	0.910346	0.992591	0.112602
RNAseq	Whole Blood	Pre-vaccination	gene9801 (MRPL19)	-0.00538077	4.01144	-0.112903	0.910461	0.992591	-0.112457
RNAseq	Whole Blood	Pre-vaccination	gene832 (CAPZB)	-0.00278785	8.9042	-0.112811	0.910531	0.992591	-0.112369
RNAseq	Whole Blood	Pre-vaccination	gene2885 (GRB2)	0.00268711	9.21696	0.112854	0.910538	0.992591	0.11236
RNAseq	Whole Blood	Pre-vaccination	gene55246 (CCDC25)	0.00569737	4.51376	0.112681	0.910624	0.992591	0.112251
RNAseq	Whole Blood	Pre-vaccination	gene22870 (PPP6R1)	0.00251426	8.7071	0.112205	0.910997	0.992591	0.111781
RNAseq	Whole Blood	Pre-vaccination	gene9881 (TRANK1)	-0.00673029	8.7675	-0.112146	0.911044	0.992591	-0.111721
RNAseq	Whole Blood	Pre-vaccination	gene5900 (RALGDS)	0.00681075	6.5519	0.112159	0.911064	0.992591	0.111697
RNAseq	Whole Blood	Pre-vaccination	gene51599 (LSR)	0.00906965	4.59383	0.111675	0.911422	0.992591	0.111246
RNAseq	Whole Blood	Pre-vaccination	gene29894 (CPSF1)	0.00879442	6.88143	0.111578	0.911523	0.992591	0.111117
RNAseq	Whole Blood	Pre-vaccination	gene79856 (SNX22)	0.0166785	4.03739	0.111396	0.911659	0.992591	0.110946
RNAseq	Whole Blood	Pre-vaccination	gene84267 (C9orf64)	0.00697739	3.65495	0.111282	0.911729	0.992591	0.110858
RNAseq	Whole Blood	Pre-vaccination	gene8651 (SOCS1)	0.012569	3.22745	0.111053	0.91191	0.992591	0.11063
RNAseq	Whole Blood	Pre-vaccination	gene4601 (MXI1)	-0.0184439	7.03751	-0.11099	0.912001	0.992591	-0.110515
RNAseq	Whole Blood	Pre-vaccination	gene131540 (ZDHHC19)	-0.0236068	0.569439	-0.110727	0.912154	0.992591	-0.110321
RNAseq	Whole Blood	Pre-vaccination	gene6009 (RHEB)	-0.00440118	4.97236	-0.110659	0.912213	0.992591	-0.110248
RNAseq	Whole Blood	Pre-vaccination	gene9002 (F2RL3)	-0.0180441	1.33937	-0.110247	0.912536	0.992591	-0.109841
RNAseq	Whole Blood	Pre-vaccination	gene7127 (TNFAIP2)	-0.00648221	10.1473	-0.110209	0.912577	0.992591	-0.109788
RNAseq	Whole Blood	Pre-vaccination	gene89910 (UBE3B)	-0.00411591	6.11278	-0.110193	0.912588	0.992591	-0.109774
RNAseq	Whole Blood	Pre-vaccination	gene7050 (TGIF1)	0.00678303	4.57596	0.11021	0.912589	0.992591	0.109773
RNAseq	Whole Blood	Pre-vaccination	gene65996 (CENPBD1P1)	-0.00391448	5.20295	-0.110096	0.912659	0.992591	-0.109685
RNAseq	Whole Blood	Pre-vaccination	gene11165 (NUDT3)	-0.00416695	5.91176	-0.110063	0.91268	0.992591	-0.109658
RNAseq	Whole Blood	Pre-vaccination	gene5330 (PLCB2)	0.00507517	9.28054	0.110037	0.912726	0.992591	0.109601
RNAseq	Whole Blood	Pre-vaccination	gene101928603 (ARMH2)	0.0146133	0.927436	0.109758	0.912932	0.992591	0.109341
RNAseq	Whole Blood	Pre-vaccination	gene79891 (ZNF671)	-0.0059963	4.43137	-0.109575	0.913128	0.992591	-0.109094
RNAseq	Whole Blood	Pre-vaccination	gene1654 (DDX3X)	0.003985	9.15224	0.109531	0.913131	0.992591	0.109091
RNAseq	Whole Blood	Pre-vaccination	gene79798 (ARMC5)	-0.00533688	3.89568	-0.109283	0.913295	0.992591	-0.108883
RNAseq	Whole Blood	Pre-vaccination	gene3654 (IRAK1)	0.00317815	7.41672	0.109122	0.913449	0.992591	0.108689
RNAseq	Whole Blood	Pre-vaccination	gene4882 (NPR2)	0.00365012	5.51532	0.109007	0.913524	0.992591	0.108594
RNAseq	Whole Blood	Pre-vaccination	gene4361 (MRE11)	0.00554313	4.9807	0.108581	0.913863	0.992591	0.108167
RNAseq	Whole Blood	Pre-vaccination	gene9252 (RPS6KA5)	-0.00510248	5.27605	-0.108483	0.913959	0.992591	-0.108047
RNAseq	Whole Blood	Pre-vaccination	gene55893 (ZNF395)	0.0045143	6.18461	0.108459	0.914001	0.992591	0.107994
RNAseq	Whole Blood	Pre-vaccination	gene9929 (JOSD1)	0.0044206	5.92473	0.108342	0.91406	0.992591	0.107919
RNAseq	Whole Blood	Pre-vaccination	gene10201 (NME6)	-0.00449383	4.48551	-0.108144	0.914173	0.992591	-0.107776
RNAseq	Whole Blood	Pre-vaccination	gene101929355 (CFAP97D2)	0.0375415	0.1025	0.108078	0.914268	0.992591	0.107657
RNAseq	Whole Blood	Pre-vaccination	gene11177 (BAZ1A)	-0.00378127	7.84081	-0.107934	0.914369	0.992591	-0.107529
RNAseq	Whole Blood	Pre-vaccination	gene2137 (EXTL3)	-0.00527636	6.78445	-0.107437	0.914765	0.992591	-0.10703
RNAseq	Whole Blood	Pre-vaccination	gene60468 (BACH2)	-0.0119247	6.09459	-0.107313	0.914889	0.992591	-0.106874
RNAseq	Whole Blood	Pre-vaccination	gene283927 (NUDT7)	0.0158863	1.55057	0.107099	0.915027	0.992591	0.106699
RNAseq	Whole Blood	Pre-vaccination	gene441108 (IRF1-AS1)	-0.00945275	4.23422	-0.107088	0.915036	0.992591	-0.106689
RNAseq	Whole Blood	Pre-vaccination	gene728888 (NPIPB11)	-0.0158143	3.22365	-0.107044	0.915078	0.992591	-0.106636
RNAseq	Whole Blood	Pre-vaccination	gene84315 (MON1A)	-0.00518821	3.4132	-0.106941	0.915145	0.992591	-0.106551
RNAseq	Whole Blood	Pre-vaccination	gene3133 (HLA-E)	-0.00406317	10.6637	-0.10677	0.915295	0.992591	-0.106363
RNAseq	Whole Blood	Pre-vaccination	gene7293 (TNFRSF4)	0.0127277	3.06213	0.106753	0.915317	0.992591	0.106335
RNAseq	Whole Blood	Pre-vaccination	gene100507387 (LOC100507387)	0.0301922	1.10426	0.106731	0.915357	0.992591	0.106284
RNAseq	Whole Blood	Pre-vaccination	gene26234 (FBXL5)	0.00397739	7.84389	0.106276	0.915721	0.992591	0.105826
RNAseq	Whole Blood	Pre-vaccination	gene100529262 (MIA-RAB4B)	0.00328011	5.95885	0.106177	0.915769	0.992591	0.105764
RNAseq	Whole Blood	Pre-vaccination	gene9812 (DELE1)	0.00550239	6.24837	0.105974	0.915921	0.992591	0.105574
RNAseq	Whole Blood	Pre-vaccination	gene115650 (TNFRSF13C)	0.0179316	3.42298	0.10599	0.915929	0.992591	0.105564
RNAseq	Whole Blood	Pre-vaccination	gene79036 (KXD1)	0.00241658	6.43828	0.105876	0.91601	0.992591	0.105461
RNAseq	Whole Blood	Pre-vaccination	gene28962 (OSTM1)	0.00426668	5.46514	0.105817	0.916074	0.992591	0.10538
RNAseq	Whole Blood	Pre-vaccination	gene81876 (RAB1B)	-0.00228882	8.26163	-0.105732	0.916127	0.992591	-0.105314
RNAseq	Whole Blood	Pre-vaccination	gene81603 (TRIM8)	-0.00376846	7.77749	-0.105655	0.916193	0.992591	-0.105231
RNAseq	Whole Blood	Pre-vaccination	gene2534 (FYN)	-0.00431266	8.13432	-0.105518	0.9163	0.992591	-0.105095
RNAseq	Whole Blood	Pre-vaccination	gene9746 (CLSTN3)	0.0109191	6.37445	0.105491	0.916305	0.992591	0.10509
RNAseq	Whole Blood	Pre-vaccination	gene4723 (NDUFV1)	0.00310611	6.50342	0.105503	0.916328	0.992591	0.105061
RNAseq	Whole Blood	Pre-vaccination	gene10219 (KLRG1)	0.0173714	4.7275	0.105433	0.916353	0.992591	0.105029
RNAseq	Whole Blood	Pre-vaccination	gene28940 (IGKV1-12)	0.0214215	2.34027	0.104877	0.91678	0.992591	0.104491
RNAseq	Whole Blood	Pre-vaccination	gene146050 (ZSCAN29)	-0.00478823	5.21303	-0.104807	0.916848	0.992591	-0.104405
RNAseq	Whole Blood	Pre-vaccination	gene23225 (NUP210)	0.00304405	8.42413	0.10467	0.916989	0.992591	0.104227
RNAseq	Whole Blood	Pre-vaccination	gene388931 (MFSD2B)	0.0202992	2.8409	0.104647	0.917035	0.992591	0.104169
RNAseq	Whole Blood	Pre-vaccination	gene374879 (ZNF699)	-0.00566154	3.08417	-0.104436	0.917138	0.992591	-0.104039
RNAseq	Whole Blood	Pre-vaccination	gene63027 (SLC22A23)	0.0115453	3.29414	0.104242	0.917308	0.992591	0.103825
RNAseq	Whole Blood	Pre-vaccination	gene427 (ASAH1)	-0.00586004	8.15958	-0.104103	0.917399	0.992591	-0.10371
RNAseq	Whole Blood	Pre-vaccination	gene57414 (RHBDD2)	0.00336539	5.78536	0.103781	0.917661	0.992591	0.103381
RNAseq	Whole Blood	Pre-vaccination	gene28834 (IGLC7)	-0.0357286	0.344167	-0.103775	0.917679	0.992591	-0.103358
RNAseq	Whole Blood	Pre-vaccination	gene102724428 (SIK1B)	0.0205623	1.00991	0.103753	0.917699	0.992591	0.103332
RNAseq	Whole Blood	Pre-vaccination	gene51291 (GMIP)	0.00290475	9.00753	0.103726	0.917705	0.992591	0.103326
RNAseq	Whole Blood	Pre-vaccination	gene5151 (PDE8A)	0.00630397	4.67136	0.103737	0.917707	0.992591	0.103323
RNAseq	Whole Blood	Pre-vaccination	gene100859930 (HEIH)	-0.00415152	5.77922	-0.103683	0.917733	0.992591	-0.10329
RNAseq	Whole Blood	Pre-vaccination	gene388387 (LINC00671)	0.0159849	1.14647	0.103497	0.917886	0.992591	0.103097
RNAseq	Whole Blood	Pre-vaccination	gene150967 (LINC01963)	-0.00784873	3.86267	-0.103473	0.917889	0.992591	-0.103093
RNAseq	Whole Blood	Pre-vaccination	gene5611 (DNAJC3)	-0.00461299	6.79744	-0.103266	0.918086	0.992591	-0.102846
RNAseq	Whole Blood	Pre-vaccination	gene126410 (CYP4F22)	0.0235332	2.1099	0.103176	0.918119	0.992591	0.102803
RNAseq	Whole Blood	Pre-vaccination	gene84131 (CEP78)	0.0112199	4.46909	0.103145	0.91816	0.992591	0.102751
RNAseq	Whole Blood	Pre-vaccination	gene51147 (ING4)	-0.00317772	5.23985	-0.103047	0.918291	0.992591	-0.102586
RNAseq	Whole Blood	Pre-vaccination	gene6383 (SDC2)	-0.0219404	1.6694	-0.102828	0.918414	0.992591	-0.102432
RNAseq	Whole Blood	Pre-vaccination	gene2589 (GALNT1)	0.00311669	5.93278	0.102502	0.918702	0.992591	0.102069
RNAseq	Whole Blood	Pre-vaccination	gene23070 (CMTR1)	-0.00565775	6.19308	-0.102376	0.918757	0.992591	-0.101999
RNAseq	Whole Blood	Pre-vaccination	gene7056 (THBD)	-0.0149116	5.55654	-0.102333	0.918841	0.992591	-0.101894
RNAseq	Whole Blood	Pre-vaccination	gene51307 (FAM53C)	0.00414298	7.31821	0.102232	0.918875	0.992591	0.101851
RNAseq	Whole Blood	Pre-vaccination	gene2823 (GPM6A)	-0.0434332	-1.3059	-0.10228	0.918882	0.992591	-0.101842
RNAseq	Whole Blood	Pre-vaccination	gene2289 (FKBP5)	-0.0129235	7.95942	-0.102189	0.91893	0.992591	-0.101781
RNAseq	Whole Blood	Pre-vaccination	gene317649 (EIF4E3)	-0.00822432	6.6823	-0.102119	0.918974	0.992591	-0.101726
RNAseq	Whole Blood	Pre-vaccination	gene6923 (ELOB)	-0.00576921	6.35156	-0.101911	0.919133	0.992591	-0.101525
RNAseq	Whole Blood	Pre-vaccination	gene79616 (CCNJL)	-0.00872292	6.10896	-0.101865	0.919174	0.992591	-0.101474
RNAseq	Whole Blood	Pre-vaccination	gene83861 (RSPH3)	-0.0098382	3.1654	-0.101493	0.919489	0.992591	-0.101078
RNAseq	Whole Blood	Pre-vaccination	gene79890 (RIN3)	-0.0039079	8.5297	-0.101462	0.919511	0.992591	-0.10105
RNAseq	Whole Blood	Pre-vaccination	gene81873 (ARPC5L)	-0.00576532	5.17667	-0.101408	0.919537	0.992591	-0.101016
RNAseq	Whole Blood	Pre-vaccination	gene79143 (MBOAT7)	-0.00477858	8.14808	-0.101357	0.919571	0.992591	-0.100974
RNAseq	Whole Blood	Pre-vaccination	gene60489 (APOBEC3G)	0.00769162	6.15044	0.101235	0.919666	0.992591	0.100854
RNAseq	Whole Blood	Pre-vaccination	gene10526 (IPO8)	-0.00329188	5.99022	-0.101247	0.919683	0.992591	-0.100833
RNAseq	Whole Blood	Pre-vaccination	gene284110 (GSDMA)	-0.0411509	-0.485	-0.101101	0.919771	0.992591	-0.100722
RNAseq	Whole Blood	Pre-vaccination	gene90784 (NA)	-0.0113763	3.51262	-0.101098	0.9198	0.992591	-0.100685
RNAseq	Whole Blood	Pre-vaccination	gene6478 (SIAH2)	-0.0115885	6.50012	-0.100996	0.919878	0.992591	-0.100587
RNAseq	Whole Blood	Pre-vaccination	gene6468 (FBXW4)	-0.00451473	5.25362	-0.100863	0.919989	0.992591	-0.100448
RNAseq	Whole Blood	Pre-vaccination	gene8660 (IRS2)	-0.00906352	6.94695	-0.100783	0.920005	0.992591	-0.100427
RNAseq	Whole Blood	Pre-vaccination	gene80776 (B9D2)	-0.00490849	3.61401	-0.100649	0.920122	0.992591	-0.10028
RNAseq	Whole Blood	Pre-vaccination	gene80208 (SPG11)	0.00337311	7.38287	0.100633	0.920167	0.992591	0.100223
RNAseq	Whole Blood	Pre-vaccination	gene10239 (AP3S2)	0.00723582	5.78401	0.100595	0.920176	0.992591	0.100212
RNAseq	Whole Blood	Pre-vaccination	gene4519 (CYTB)	0.00703957	11.5209	0.100476	0.920273	0.992591	0.100089
RNAseq	Whole Blood	Pre-vaccination	gene55258 (THNSL2)	0.0533068	0.548094	0.100374	0.920374	0.992591	0.0999623
RNAseq	Whole Blood	Pre-vaccination	gene11142 (PKIG)	-0.0113289	3.25354	-0.10001	0.92063	0.992591	-0.0996401
RNAseq	Whole Blood	Pre-vaccination	gene23167 (EFR3A)	-0.00392906	6.22265	-0.0999477	0.920702	0.992591	-0.0995496
RNAseq	Whole Blood	Pre-vaccination	gene8829 (NRP1)	-0.02431	2.05381	-0.0999007	0.920753	0.992591	-0.0994857
RNAseq	Whole Blood	Pre-vaccination	gene64787 (EPS8L2)	0.00982394	2.55914	0.0996405	0.920948	0.992591	0.09924
RNAseq	Whole Blood	Pre-vaccination	gene1889 (ECE1)	-0.00650797	8.55192	-0.0996327	0.920958	0.992591	-0.0992269
RNAseq	Whole Blood	Pre-vaccination	gene5552 (SRGN)	-0.00407023	9.85236	-0.099581	0.92099	0.992591	-0.0991869
RNAseq	Whole Blood	Pre-vaccination	gene83478 (ARHGAP24)	0.0102879	4.017	0.0994812	0.921091	0.992591	0.0990601
RNAseq	Whole Blood	Pre-vaccination	gene22864 (R3HDM2)	0.00273671	7.31591	0.0994578	0.921101	0.992591	0.0990469
RNAseq	Whole Blood	Pre-vaccination	gene100526783 (ARPIN-AP3S2)	-0.00758993	5.89634	-0.0993993	0.921124	0.992591	-0.0990184
RNAseq	Whole Blood	Pre-vaccination	gene27090 (ST6GALNAC4)	0.0132228	5.49081	0.0993882	0.921147	0.992591	0.098989
RNAseq	Whole Blood	Pre-vaccination	gene5862 (RAB2A)	0.00337898	6.29167	0.0992761	0.921226	0.992591	0.0988899
RNAseq	Whole Blood	Pre-vaccination	gene54957 (TXNL4B)	0.0036221	4.22893	0.099179	0.921291	0.992591	0.0988078
RNAseq	Whole Blood	Pre-vaccination	gene27075 (TSPAN13)	-0.0120255	2.74839	-0.0991237	0.921356	0.992591	-0.0987254
RNAseq	Whole Blood	Pre-vaccination	gene65991 (FUNDC2)	0.00680128	5.28297	0.098996	0.921444	0.992591	0.0986152
RNAseq	Whole Blood	Pre-vaccination	gene3796 (KIF2A)	0.00575935	6.59488	0.0989703	0.921474	0.992591	0.0985776
RNAseq	Whole Blood	Pre-vaccination	gene11345 (GABARAPL2)	-0.00439697	6.46016	-0.0989082	0.921515	0.992591	-0.0985252
RNAseq	Whole Blood	Pre-vaccination	gene55601 (DDX60)	0.0137816	5.49455	0.0986513	0.921705	0.992591	0.0982867
RNAseq	Whole Blood	Pre-vaccination	gene4647 (MYO7A)	-0.0141743	2.68429	-0.0982185	0.922071	0.992591	-0.0978251
RNAseq	Whole Blood	Pre-vaccination	gene284459 (ZNF875)	-0.00636346	4.79115	-0.0982093	0.922087	0.992591	-0.0978053
RNAseq	Whole Blood	Pre-vaccination	gene84106 (PRAM1)	0.00677074	7.7013	0.097986	0.922249	0.992591	0.0976013
RNAseq	Whole Blood	Pre-vaccination	gene147991 (DPY19L3)	-0.00619343	4.27296	-0.0978705	0.92234	0.992591	-0.0974861
RNAseq	Whole Blood	Pre-vaccination	gene79647 (AKIRIN1)	0.00298037	6.86727	0.0978456	0.922362	0.992591	0.0974584
RNAseq	Whole Blood	Pre-vaccination	gene1178 (CLC)	-0.0200025	5.8018	-0.0977199	0.922453	0.992591	-0.0973436
RNAseq	Whole Blood	Pre-vaccination	gene3632 (INPP5A)	-0.00371548	4.84072	-0.0975799	0.922527	0.992591	-0.0972513
RNAseq	Whole Blood	Pre-vaccination	gene79667 (KLF3-AS1)	0.0128079	1.67501	0.0976494	0.92256	0.992591	0.0972098
RNAseq	Whole Blood	Pre-vaccination	gene201176 (ARHGAP27)	-0.00307678	7.33546	-0.0973293	0.922767	0.992591	-0.0969483
RNAseq	Whole Blood	Pre-vaccination	gene2752 (GLUL)	0.00468736	9.46093	0.0973042	0.9228	0.992591	0.0969079
RNAseq	Whole Blood	Pre-vaccination	gene22806 (IKZF3)	0.00593889	8.12599	0.0973233	0.9228	0.992591	0.0969078
RNAseq	Whole Blood	Pre-vaccination	gene100996286 (LINC02273)	-0.0307242	3.56297	-0.0972425	0.922854	0.992591	-0.0968399
RNAseq	Whole Blood	Pre-vaccination	gene1130 (LYST)	-0.00416687	8.78505	-0.0970912	0.922969	0.992591	-0.0966941
RNAseq	Whole Blood	Pre-vaccination	gene23246 (BOP1)	0.00469519	4.79044	0.0969321	0.923087	0.992591	0.0965459
RNAseq	Whole Blood	Pre-vaccination	gene84433 (CARD11)	-0.00379365	7.66536	-0.0969	0.923114	0.992591	-0.0965122
RNAseq	Whole Blood	Pre-vaccination	gene5580 (PRKCD)	0.00360306	8.48463	0.0966649	0.923318	0.992591	0.0962547
RNAseq	Whole Blood	Pre-vaccination	gene10114 (HIPK3)	-0.00371939	7.67968	-0.0965523	0.923381	0.992591	-0.0961754
RNAseq	Whole Blood	Pre-vaccination	gene10211 (FLOT1)	0.00564047	7.67612	0.0964718	0.923437	0.992591	0.0961052
RNAseq	Whole Blood	Pre-vaccination	gene1612 (DAPK1)	-0.0110772	6.2201	-0.0964607	0.92345	0.992591	-0.096089
RNAseq	Whole Blood	Pre-vaccination	gene63979 (FIGNL1)	0.00765047	2.71458	0.0964543	0.923455	0.992591	0.0960822
RNAseq	Whole Blood	Pre-vaccination	gene55230 (USP40)	0.00544285	4.21766	0.0964248	0.923499	0.992591	0.0960272
RNAseq	Whole Blood	Pre-vaccination	gene26873 (OPLAH)	-0.0117773	3.24604	-0.0964011	0.923527	0.992591	-0.0959921
RNAseq	Whole Blood	Pre-vaccination	gene166614 (DCLK2)	0.0290922	-0.59574	0.0961439	0.923711	0.992591	0.0957599
RNAseq	Whole Blood	Pre-vaccination	gene3502 (IGHG3)	0.0256218	3.30973	0.0960365	0.923779	0.992591	0.0956747
RNAseq	Whole Blood	Pre-vaccination	gene376267 (RAB15)	0.0185212	2.71663	0.0959057	0.923886	0.992591	0.0955401
RNAseq	Whole Blood	Pre-vaccination	gene10077 (TSPAN32)	-0.00773687	6.51417	-0.0958424	0.923954	0.992591	-0.0954538
RNAseq	Whole Blood	Pre-vaccination	gene91582 (RPS19BP1)	0.00395986	5.51198	0.0957327	0.924025	0.992591	0.0953653
RNAseq	Whole Blood	Pre-vaccination	gene284749 (LINC00494)	0.0181695	1.5064	0.0954619	0.924246	0.992712	0.0950869
RNAseq	Whole Blood	Pre-vaccination	gene91181 (NUP210L)	0.0560333	-2.11896	0.0950479	0.924533	0.992813	0.0947257
RNAseq	Whole Blood	Pre-vaccination	gene6526 (SLC5A3)	0.00527057	5.39053	0.0950774	0.924555	0.992813	0.0946979
RNAseq	Whole Blood	Pre-vaccination	gene54806 (AHI1)	-0.0139686	2.03061	-0.0943838	0.925099	0.993123	-0.094013
RNAseq	Whole Blood	Pre-vaccination	gene29092 (LINC00339)	-0.00918873	3.24632	-0.0943241	0.925141	0.993123	-0.0939593
RNAseq	Whole Blood	Pre-vaccination	gene959 (CD40LG)	-0.00687741	4.98929	-0.0942093	0.925238	0.993123	-0.0938374
RNAseq	Whole Blood	Pre-vaccination	gene4734 (NEDD4)	-0.0110094	2.56283	-0.0940022	0.925395	0.993123	-0.0936405
RNAseq	Whole Blood	Pre-vaccination	gene51704 (GPRC5B)	-0.0231911	-0.082746	-0.0937646	0.925604	0.993123	-0.0933768
RNAseq	Whole Blood	Pre-vaccination	gene286554 (BCORP1)	0.0193098	-1.11912	0.0934065	0.925718	0.993123	0.0932331
RNAseq	Whole Blood	Pre-vaccination	gene353514 (LILRA5)	0.00807414	5.91991	0.0932743	0.925982	0.993123	0.0929015
RNAseq	Whole Blood	Pre-vaccination	gene26011 (TENM4)	0.0664511	-0.764889	0.0929869	0.926209	0.993123	0.0926153
RNAseq	Whole Blood	Pre-vaccination	gene79685 (SAP30L)	-0.00371419	6.00812	-0.0929412	0.926237	0.993123	-0.0925808
RNAseq	Whole Blood	Pre-vaccination	gene9130 (FAM50A)	0.00336776	5.96638	0.0927717	0.926377	0.993123	0.0924043
RNAseq	Whole Blood	Pre-vaccination	gene10482 (NXF1)	0.00394506	7.41112	0.0926542	0.92647	0.993123	0.0922866
RNAseq	Whole Blood	Pre-vaccination	gene7403 (KDM6A)	0.002484	6.19105	0.0925643	0.926523	0.993123	0.0922208
RNAseq	Whole Blood	Pre-vaccination	gene3636 (INPPL1)	-0.00394917	7.5815	-0.0924411	0.926637	0.993123	-0.0920763
RNAseq	Whole Blood	Pre-vaccination	gene84270 (CARD19)	0.0051228	5.79377	0.0924123	0.926647	0.993123	0.0920638
RNAseq	Whole Blood	Pre-vaccination	gene5924 (RASGRF2)	-0.00933988	4.6086	-0.0924093	0.926666	0.993123	-0.0920407
RNAseq	Whole Blood	Pre-vaccination	gene256987 (SERINC5)	0.00674791	6.61353	0.0923858	0.926672	0.993123	0.0920324
RNAseq	Whole Blood	Pre-vaccination	gene692312 (PPAN-P2RY11)	0.00397544	5.66479	0.092369	0.926677	0.993123	0.0920264
RNAseq	Whole Blood	Pre-vaccination	gene7156 (TOP3A)	-0.00272897	5.86073	-0.0917566	0.927167	0.993176	-0.0914095
RNAseq	Whole Blood	Pre-vaccination	gene100526737 (RBM14-RBM4)	0.00247937	6.48544	0.091586	0.927314	0.993176	0.0912245
RNAseq	Whole Blood	Pre-vaccination	gene54084 (TSPEAR)	0.0238172	0.802351	0.09158	0.927317	0.993176	0.0912206
RNAseq	Whole Blood	Pre-vaccination	gene790952 (ESRG)	-0.0406474	-0.148481	-0.0915601	0.927348	0.993176	-0.0911815
RNAseq	Whole Blood	Pre-vaccination	gene1102 (RCBTB2)	-0.00389156	5.84376	-0.0913427	0.927513	0.993176	-0.0909743
RNAseq	Whole Blood	Pre-vaccination	gene102288414 (C11orf98)	0.00312874	5.03462	0.0913384	0.927542	0.993176	0.0909372
RNAseq	Whole Blood	Pre-vaccination	gene80169 (CTC1)	0.00538331	7.19852	0.0913018	0.927575	0.993176	0.0908966
RNAseq	Whole Blood	Pre-vaccination	gene467 (ATF3)	0.0156156	1.24139	0.0912188	0.92759	0.993176	0.0908774
RNAseq	Whole Blood	Pre-vaccination	gene10325 (RRAGB)	-0.00394039	3.03831	-0.0904487	0.928055	0.993432	-0.0902916
RNAseq	Whole Blood	Pre-vaccination	gene83988 (NCALD)	0.0105938	4.42539	0.0905869	0.9281	0.993432	0.0902362
RNAseq	Whole Blood	Pre-vaccination	gene51295 (ECSIT)	-0.00615996	4.97197	-0.0905219	0.928153	0.993432	-0.0901692
RNAseq	Whole Blood	Pre-vaccination	gene26499 (PLEK2)	0.0231451	2.48472	0.0900859	0.92851	0.993458	0.0897198
RNAseq	Whole Blood	Pre-vaccination	gene2010 (EMD)	0.00352858	5.51462	0.0899713	0.928574	0.993458	0.0896394
RNAseq	Whole Blood	Pre-vaccination	gene6809 (STX3)	0.00348006	7.92568	0.0898746	0.928645	0.993458	0.08955
RNAseq	Whole Blood	Pre-vaccination	gene100631383 (FAM47E-STBD1)	0.0110882	2.07361	0.0898327	0.928704	0.993458	0.0894752
RNAseq	Whole Blood	Pre-vaccination	gene57595 (PDZD4)	-0.0118334	5.54033	-0.0897707	0.928739	0.993458	-0.0894316
RNAseq	Whole Blood	Pre-vaccination	gene55796 (MBNL3)	-0.0116845	7.20526	-0.0897017	0.928824	0.993458	-0.0893244
RNAseq	Whole Blood	Pre-vaccination	gene6722 (SRF)	0.00233067	6.49794	0.0893239	0.929079	0.993503	0.0890033
RNAseq	Whole Blood	Pre-vaccination	gene3815 (KIT)	0.0115251	2.24674	0.0893838	0.929082	0.993503	0.0889998
RNAseq	Whole Blood	Pre-vaccination	gene25801 (GCA)	-0.00501592	8.06481	-0.0891583	0.929234	0.99355	-0.088809
RNAseq	Whole Blood	Pre-vaccination	gene9114 (ATP6V0D1)	-0.00322742	7.83927	-0.0889702	0.929379	0.993589	-0.0886263
RNAseq	Whole Blood	Pre-vaccination	gene9440 (MED17)	0.002695	5.01504	0.0888377	0.929499	0.993602	0.0884756
RNAseq	Whole Blood	Pre-vaccination	gene7565 (ZNF17)	-0.00439423	3.06941	-0.0886788	0.929616	0.993612	-0.0883281
RNAseq	Whole Blood	Pre-vaccination	gene105375433 (LOC105375433)	0.0122592	2.09213	0.087827	0.930281	0.994066	0.0874913
RNAseq	Whole Blood	Pre-vaccination	gene2857 (GPR34)	-0.0140486	2.04187	-0.0878245	0.930294	0.994066	-0.0874746
RNAseq	Whole Blood	Pre-vaccination	gene7852 (CXCR4)	0.00560349	8.36029	0.0876493	0.930413	0.994066	0.0873247
RNAseq	Whole Blood	Pre-vaccination	gene57704 (GBA2)	-0.00359243	6.70488	-0.0874536	0.930573	0.994066	-0.0871239
RNAseq	Whole Blood	Pre-vaccination	gene339290 (LINC00667)	-0.00653622	4.92128	-0.0874268	0.930599	0.994066	-0.0870918
RNAseq	Whole Blood	Pre-vaccination	gene54858 (PGPEP1)	-0.00354996	6.03735	-0.0871532	0.930816	0.994066	-0.0868177
RNAseq	Whole Blood	Pre-vaccination	gene493 (ATP2B4)	-0.00498805	8.03745	-0.0870807	0.930871	0.994066	-0.0867486
RNAseq	Whole Blood	Pre-vaccination	gene390748 (PABPN1L)	-0.0106353	1.21423	-0.0868509	0.931082	0.994066	-0.086484
RNAseq	Whole Blood	Pre-vaccination	gene400818 (NBPF9)	-0.00766801	4.03435	-0.0863958	0.931425	0.994066	-0.0860527
RNAseq	Whole Blood	Pre-vaccination	gene23521 (RPL13A)	-0.0037073	11.2994	-0.0863422	0.931464	0.994066	-0.0860024
RNAseq	Whole Blood	Pre-vaccination	gene65065 (NBEAL1)	0.00484618	3.82209	0.086324	0.931485	0.994066	0.0859766
RNAseq	Whole Blood	Pre-vaccination	gene7555 (CNBP)	-0.00211647	8.56094	-0.0862991	0.931489	0.994066	-0.0859717
RNAseq	Whole Blood	Pre-vaccination	gene7086 (TKT)	0.00464636	9.8872	0.086117	0.931644	0.994066	0.0857767
RNAseq	Whole Blood	Pre-vaccination	gene830 (CAPZA2)	-0.00320445	6.72203	-0.086068	0.931689	0.994066	-0.0857199
RNAseq	Whole Blood	Pre-vaccination	gene51510 (CHMP5)	0.00509819	5.65228	0.0859507	0.931773	0.994066	0.0856144
RNAseq	Whole Blood	Pre-vaccination	gene30011 (SH3KBP1)	-0.00202684	8.33587	-0.0857206	0.931942	0.994066	-0.0854012
RNAseq	Whole Blood	Pre-vaccination	gene83640 (RAMAC)	0.00395892	4.39603	0.0856963	0.931944	0.994066	0.0853996
RNAseq	Whole Blood	Pre-vaccination	gene2272 (FHIT)	0.0175826	3.1651	0.085655	0.932022	0.994066	0.0853016
RNAseq	Whole Blood	Pre-vaccination	gene2051 (EPHB6)	-0.00597358	4.78561	-0.0855027	0.932134	0.994066	-0.0851603
RNAseq	Whole Blood	Pre-vaccination	gene5721 (PSME2)	-0.0073885	6.8902	-0.0853154	0.932266	0.994066	-0.0849945
RNAseq	Whole Blood	Pre-vaccination	gene4357 (MPST)	0.00473068	4.45367	0.0852674	0.932308	0.994066	0.084941
RNAseq	Whole Blood	Pre-vaccination	gene9698 (PUM1)	0.00294107	6.70607	0.0850699	0.932454	0.994106	0.0847581
RNAseq	Whole Blood	Pre-vaccination	gene101060684 (NBPF26)	0.0111753	5.13891	0.0849475	0.932565	0.99411	0.0846177
RNAseq	Whole Blood	Pre-vaccination	gene9855 (FARP2)	0.00829102	3.10249	0.0846125	0.932843	0.994166	0.0842682
RNAseq	Whole Blood	Pre-vaccination	gene79682 (CENPU)	0.013418	0.914662	0.0842474	0.933122	0.994166	0.0839171
RNAseq	Whole Blood	Pre-vaccination	gene10005 (ACOT8)	0.00397836	4.03407	0.0842073	0.933133	0.994166	0.0839041
RNAseq	Whole Blood	Pre-vaccination	gene54877 (ZCCHC2)	0.0111325	6.40321	0.0840211	0.933292	0.994166	0.083704
RNAseq	Whole Blood	Pre-vaccination	gene4974 (OMG)	-0.0149502	-0.296951	-0.0839902	0.933294	0.994166	-0.0837014
RNAseq	Whole Blood	Pre-vaccination	gene260429 (PRSS33)	-0.0254462	3.8327	-0.0839009	0.933412	0.994166	-0.0835524
RNAseq	Whole Blood	Pre-vaccination	gene8111 (GPR68)	-0.00915176	4.05973	-0.083754	0.933504	0.994166	-0.0834371
RNAseq	Whole Blood	Pre-vaccination	gene1299 (COL9A3)	-0.0311321	2.90377	-0.0834369	0.934032	0.994166	-0.0827737
RNAseq	Whole Blood	Pre-vaccination	gene54674 (LRRN3)	-0.0208586	3.49721	-0.083097	0.934054	0.994166	-0.082745
RNAseq	Whole Blood	Pre-vaccination	gene401474 (SAMD12)	-0.0141156	1.77224	-0.0829589	0.93414	0.994166	-0.0826367
RNAseq	Whole Blood	Pre-vaccination	gene11119 (BTN3A1)	-0.00564048	8.52626	-0.0827531	0.934309	0.994166	-0.0824252
RNAseq	Whole Blood	Pre-vaccination	gene56965 (PARP6)	0.00309947	5.7979	0.0826024	0.934439	0.994166	0.0822611
RNAseq	Whole Blood	Pre-vaccination	gene55862 (ECHDC1)	0.00389592	5.19926	0.0823744	0.934615	0.994166	0.0820401
RNAseq	Whole Blood	Pre-vaccination	gene9459 (ARHGEF6)	0.00295593	7.65501	0.0823358	0.934639	0.994166	0.0820101
RNAseq	Whole Blood	Pre-vaccination	gene53944 (CSNK1G1)	0.00238155	5.51694	0.0820939	0.934811	0.994166	0.081793
RNAseq	Whole Blood	Pre-vaccination	gene778 (CACNA1F)	-0.0107846	1.0433	-0.0820115	0.934886	0.994166	-0.0816991
RNAseq	Whole Blood	Pre-vaccination	gene4683 (NBN)	0.00536641	6.2021	0.082012	0.934894	0.994166	0.0816886
RNAseq	Whole Blood	Pre-vaccination	gene2681 (GGTA1P)	0.0132731	3.75435	0.0819329	0.934953	0.994166	0.0816152
RNAseq	Whole Blood	Pre-vaccination	gene58513 (EPS15L1)	0.00253677	6.74922	0.0818625	0.935012	0.994166	0.0815411
RNAseq	Whole Blood	Pre-vaccination	gene29086 (BABAM1)	-0.00504708	6.33913	-0.0816286	0.935196	0.994166	-0.0813087
RNAseq	Whole Blood	Pre-vaccination	gene10123 (ARL4C)	0.00488615	7.89347	0.0815928	0.935214	0.994166	0.0812865
RNAseq	Whole Blood	Pre-vaccination	gene54918 (CMTM6)	0.00308361	8.16605	0.0806084	0.936041	0.994166	0.0802469
RNAseq	Whole Blood	Pre-vaccination	gene10055 (SAE1)	0.00265242	5.8668	0.0805204	0.936073	0.994166	0.0802066
RNAseq	Whole Blood	Pre-vaccination	gene114793 (FMNL2)	0.0121162	2.46575	0.0804417	0.936129	0.994166	0.080136
RNAseq	Whole Blood	Pre-vaccination	gene4862 (NPAS2)	0.018778	1.15538	0.0803694	0.936225	0.994166	0.0800157
RNAseq	Whole Blood	Pre-vaccination	gene103752589 (TMEM92-AS1)	0.0184665	-0.209132	0.0802904	0.936279	0.994166	0.0799481
RNAseq	Whole Blood	Pre-vaccination	gene90637 (ZFAND2A)	-0.00650609	3.24489	-0.0801339	0.93637	0.994166	-0.0798329
RNAseq	Whole Blood	Pre-vaccination	gene969 (CD69)	-0.00707739	3.68632	-0.0801079	0.936402	0.994166	-0.0797923
RNAseq	Whole Blood	Pre-vaccination	gene6166 (RPL36AL)	0.00466101	7.58093	0.0799986	0.936478	0.994166	0.0796968
RNAseq	Whole Blood	Pre-vaccination	gene9275 (BCL7B)	-0.00173225	5.7402	-0.0799749	0.936481	0.994166	-0.079693
RNAseq	Whole Blood	Pre-vaccination	gene3111 (HLA-DOA)	-0.0111706	2.74078	-0.0798916	0.93657	0.994166	-0.0795816
RNAseq	Whole Blood	Pre-vaccination	gene51031 (GLOD4)	-0.00254131	5.59768	-0.079803	0.936647	0.994166	-0.0794843
RNAseq	Whole Blood	Pre-vaccination	gene7027 (TFDP1)	-0.00552397	6.06545	-0.079645	0.936762	0.994166	-0.0793401
RNAseq	Whole Blood	Pre-vaccination	gene157695 (TDRP)	-0.0154619	1.18407	-0.0795089	0.936876	0.994166	-0.079197
RNAseq	Whole Blood	Pre-vaccination	gene3822 (KLRC2)	0.0230463	1.45736	0.0794823	0.93688	0.994166	0.0791923
RNAseq	Whole Blood	Pre-vaccination	gene63915 (BLOC1S5)	0.00296776	4.13952	0.0795579	0.936888	0.994166	0.0791815
RNAseq	Whole Blood	Pre-vaccination	gene631 (BFSP1)	0.0195337	0.584936	0.07947	0.93691	0.994166	0.0791541
RNAseq	Whole Blood	Pre-vaccination	gene53635 (PTOV1)	0.00352593	6.21183	0.0794206	0.936936	0.994166	0.0791213
RNAseq	Whole Blood	Pre-vaccination	gene284323 (ZNF780A)	0.00440622	4.70611	0.0792777	0.937064	0.994166	0.0789611
RNAseq	Whole Blood	Pre-vaccination	gene100506159 (LINC02470)	0.0603014	-1.05974	0.0791708	0.937134	0.994166	0.0788727
RNAseq	Whole Blood	Pre-vaccination	gene8082 (SSPN)	-0.0143007	1.01899	-0.0791541	0.93717	0.994166	-0.0788267
RNAseq	Whole Blood	Pre-vaccination	gene51161 (C3orf18)	-0.00395147	3.23588	-0.0790287	0.937263	0.994166	-0.0787101
RNAseq	Whole Blood	Pre-vaccination	gene2852 (GPER1)	0.0207857	0.643617	0.0788877	0.93736	0.994166	0.0785887
RNAseq	Whole Blood	Pre-vaccination	gene3717 (JAK2)	0.00448312	6.21269	0.0787462	0.937463	0.994166	0.0784587
RNAseq	Whole Blood	Pre-vaccination	gene126917 (IFFO2)	0.00335678	5.95602	0.0787345	0.937477	0.994166	0.0784419
RNAseq	Whole Blood	Pre-vaccination	gene91746 (YTHDC1)	0.00235043	6.44559	0.0782353	0.937905	0.994463	0.0779032
RNAseq	Whole Blood	Pre-vaccination	gene7360 (UGP2)	-0.00210654	6.40479	-0.0779987	0.938092	0.994463	-0.0776678
RNAseq	Whole Blood	Pre-vaccination	gene58526 (MID1IP1)	-0.00359679	6.99959	-0.0779368	0.938117	0.994463	-0.0776371
RNAseq	Whole Blood	Pre-vaccination	gene817 (CAMK2D)	0.00430711	5.09258	0.0777665	0.938264	0.994463	0.0774523
RNAseq	Whole Blood	Pre-vaccination	gene55288 (RHOT1)	-0.00308391	5.56863	-0.0777194	0.938297	0.994463	-0.0774107
RNAseq	Whole Blood	Pre-vaccination	gene55215 (FANCI)	0.00503563	3.19912	0.0773844	0.938562	0.994523	0.0770775
RNAseq	Whole Blood	Pre-vaccination	gene9582 (APOBEC3B)	0.029121	3.18088	0.0773647	0.93857	0.994523	0.0770672
RNAseq	Whole Blood	Pre-vaccination	gene2067 (ERCC1)	0.00327505	5.72983	0.0768929	0.93894	0.994716	0.0766027
RNAseq	Whole Blood	Pre-vaccination	gene55844 (PPP2R2D)	0.00189187	5.88461	0.0767987	0.93902	0.994716	0.0765022
RNAseq	Whole Blood	Pre-vaccination	gene22835 (ZFP30)	-0.00584746	2.68045	-0.076656	0.939156	0.994716	-0.0763309
RNAseq	Whole Blood	Pre-vaccination	gene9921 (RNF10)	-0.010251	9.23658	-0.0766114	0.939184	0.994716	-0.0762959
RNAseq	Whole Blood	Pre-vaccination	gene1839 (HBEGF)	0.015911	0.678126	0.076295	0.939409	0.994839	0.0760133
RNAseq	Whole Blood	Pre-vaccination	gene84885 (ZDHHC12)	0.00296226	5.02744	0.0759589	0.939686	0.994918	0.0756639
RNAseq	Whole Blood	Pre-vaccination	gene339122 (RAB43)	0.00422654	5.92213	0.0757652	0.93983	0.994918	0.075483
RNAseq	Whole Blood	Pre-vaccination	gene85377 (MICALL1)	0.00429293	5.39376	0.0756655	0.939902	0.994918	0.0753925
RNAseq	Whole Blood	Pre-vaccination	gene29110 (TBK1)	-0.00300373	5.28087	-0.0756789	0.939915	0.994918	-0.075377
RNAseq	Whole Blood	Pre-vaccination	gene2319 (FLOT2)	-0.00305492	9.00726	-0.0751537	0.940318	0.995202	-0.0748707
RNAseq	Whole Blood	Pre-vaccination	gene139065 (SLITRK4)	-0.0113272	1.9124	-0.0750399	0.940424	0.995202	-0.0747364
RNAseq	Whole Blood	Pre-vaccination	gene3485 (IGFBP2)	-0.0274551	0.0366354	-0.0749246	0.940507	0.995202	-0.0746324
RNAseq	Whole Blood	Pre-vaccination	gene2081 (ERN1)	0.00680758	6.34624	0.0745554	0.940806	0.995265	0.0742569
RNAseq	Whole Blood	Pre-vaccination	gene8743 (TNFSF10)	-0.00593917	7.77668	-0.0744614	0.940871	0.995265	-0.0741757
RNAseq	Whole Blood	Pre-vaccination	gene23467 (NPTXR)	-0.00820652	3.61915	-0.0744333	0.940892	0.995265	-0.0741491
RNAseq	Whole Blood	Pre-vaccination	gene6548 (SLC9A1)	-0.00234007	6.5321	-0.0742574	0.941033	0.9953	-0.0739717
RNAseq	Whole Blood	Pre-vaccination	gene11054 (OGFR)	0.00300677	7.78061	0.0740346	0.941213	0.995376	0.0737458
RNAseq	Whole Blood	Pre-vaccination	gene10226 (PLIN3)	-0.00283358	6.69533	-0.0737565	0.94143	0.995491	-0.0734731
RNAseq	Whole Blood	Pre-vaccination	gene567 (B2M)	0.00355932	11.9404	0.0731646	0.941899	0.99584	0.0728827
RNAseq	Whole Blood	Pre-vaccination	gene90362 (FAM110B)	0.00804868	1.17002	0.0729786	0.942035	0.99584	0.0727118
RNAseq	Whole Blood	Pre-vaccination	gene8853 (ASAP2)	-0.0100937	3.07487	-0.0729459	0.942084	0.99584	-0.0726513
RNAseq	Whole Blood	Pre-vaccination	gene80154 (GOLGA2P10)	-0.0140806	1.518	-0.0724158	0.942491	0.996156	-0.0721394
RNAseq	Whole Blood	Pre-vaccination	gene3915 (LAMC1)	-0.01183	3.01659	-0.0722975	0.9426	0.996157	-0.0720022
RNAseq	Whole Blood	Pre-vaccination	gene5920 (PLAAT4)	-0.00418657	6.06091	-0.0721313	0.942726	0.996175	-0.0718445
RNAseq	Whole Blood	Pre-vaccination	gene5274 (SERPINI1)	-0.00691842	1.69819	-0.0718693	0.942924	0.996182	-0.0715957
RNAseq	Whole Blood	Pre-vaccination	gene9491 (PSMF1)	-0.00694997	8.02477	-0.0718321	0.942972	0.996182	-0.0715351
RNAseq	Whole Blood	Pre-vaccination	gene5575 (PRKAR1B)	-0.00669814	4.17765	-0.0712621	0.943407	0.996182	-0.0709885
RNAseq	Whole Blood	Pre-vaccination	gene79009 (DDX50)	-0.00183817	5.30358	-0.0708723	0.943597	0.996182	-0.0707496
RNAseq	Whole Blood	Pre-vaccination	gene9149 (DYRK1B)	-0.00295906	5.3569	-0.0708608	0.943729	0.996182	-0.0705833
RNAseq	Whole Blood	Pre-vaccination	gene10494 (STK25)	0.00198831	5.80546	0.0707182	0.943825	0.996182	0.0704633
RNAseq	Whole Blood	Pre-vaccination	gene57680 (CHD8)	-0.00148755	7.65538	-0.0707141	0.943825	0.996182	-0.070463
RNAseq	Whole Blood	Pre-vaccination	gene95681 (CEP41)	-0.00541922	2.91137	-0.0707284	0.943852	0.996182	-0.0704297
RNAseq	Whole Blood	Pre-vaccination	gene10913 (EDAR)	-0.0130168	2.58151	-0.0706879	0.943893	0.996182	-0.0703778
RNAseq	Whole Blood	Pre-vaccination	gene29058 (TMEM230)	-0.00306715	5.88347	-0.070343	0.94413	0.996182	-0.0700798
RNAseq	Whole Blood	Pre-vaccination	gene10014 (HDAC5)	-0.00244891	7.21659	-0.0703298	0.944158	0.996182	-0.0700452
RNAseq	Whole Blood	Pre-vaccination	gene4088 (SMAD3)	0.00325825	6.602	0.0702792	0.944186	0.996182	0.0700091
RNAseq	Whole Blood	Pre-vaccination	gene79845 (RNF122)	0.00390195	4.63014	0.0702705	0.944187	0.996182	0.070008
RNAseq	Whole Blood	Pre-vaccination	gene5790 (PTPRCAP)	0.00384342	7.97252	0.0701986	0.944247	0.996182	0.069933
RNAseq	Whole Blood	Pre-vaccination	gene101928370 (LOC101928370)	0.00865035	1.44549	0.0697866	0.944577	0.996417	0.0695179
RNAseq	Whole Blood	Pre-vaccination	gene80344 (DCAF11)	0.00252936	7.16793	0.0694085	0.944874	0.996477	0.0691453
RNAseq	Whole Blood	Pre-vaccination	gene54948 (MRPL16)	0.00235176	4.51542	0.0693777	0.944903	0.996477	0.0691094
RNAseq	Whole Blood	Pre-vaccination	gene9807 (IP6K1)	0.00164565	6.99812	0.0692959	0.944959	0.996477	0.0690386
RNAseq	Whole Blood	Pre-vaccination	gene944 (TNFSF8)	-0.00478006	5.92857	-0.0690794	0.945134	0.996495	-0.0688183
RNAseq	Whole Blood	Pre-vaccination	gene3658 (IREB2)	0.00244112	6.07025	0.0687815	0.945389	0.996495	0.0684985
RNAseq	Whole Blood	Pre-vaccination	gene101927777 (SATB1-AS1)	0.00756818	2.22763	0.0687909	0.94541	0.996495	0.0684717
RNAseq	Whole Blood	Pre-vaccination	gene214 (ALCAM)	0.00617557	4.63226	0.0685469	0.945568	0.996495	0.0682731
RNAseq	Whole Blood	Pre-vaccination	gene10923 (SUB1)	-0.00238316	6.4448	-0.0683666	0.945717	0.996495	-0.0680859
RNAseq	Whole Blood	Pre-vaccination	gene400946 (LINC00954)	0.00797249	3.02434	0.0683155	0.94576	0.996495	0.0680322
RNAseq	Whole Blood	Pre-vaccination	gene2000 (ELF4)	-0.00211812	7.86134	-0.0682722	0.945772	0.996495	-0.0680168
RNAseq	Whole Blood	Pre-vaccination	gene100529251 (CKLF-CMTM1)	-0.00288042	6.06121	-0.0680573	0.945928	0.996495	-0.0678208
RNAseq	Whole Blood	Pre-vaccination	gene57124 (CD248)	0.0159872	2.78835	0.0680925	0.945951	0.996495	0.0677928
RNAseq	Whole Blood	Pre-vaccination	gene200958 (MUC20)	0.0179798	0.107895	0.0678711	0.9461	0.996539	0.067605
RNAseq	Whole Blood	Pre-vaccination	gene22876 (INPP5F)	-0.00336755	3.83089	-0.0675303	0.946373	0.996712	-0.067262
RNAseq	Whole Blood	Pre-vaccination	gene100129528 (MUC8)	-0.0170708	1.6964	-0.0671928	0.946657	0.996818	-0.0669053
RNAseq	Whole Blood	Pre-vaccination	gene388610 (TRNP1)	-0.0129817	0.00967251	-0.0671017	0.94669	0.996818	-0.0668635
RNAseq	Whole Blood	Pre-vaccination	gene51272 (BET1L)	-0.00314952	6.43467	-0.0669596	0.946835	0.996857	-0.0666816
RNAseq	Whole Blood	Pre-vaccination	gene27439 (TMEM121B)	0.0101639	4.52083	0.0667522	0.946992	0.996908	0.0664847
RNAseq	Whole Blood	Pre-vaccination	gene126003 (TRAPPC5)	0.00464121	5.77117	0.0658158	0.947717	0.996985	0.0655742
RNAseq	Whole Blood	Pre-vaccination	gene5569 (PKIA)	0.00600745	3.10078	0.0657295	0.947797	0.996985	0.0654731
RNAseq	Whole Blood	Pre-vaccination	gene1032 (CDKN2D)	0.00399526	7.00671	0.0657384	0.947807	0.996985	0.0654615
RNAseq	Whole Blood	Pre-vaccination	gene51573 (GDE1)	-0.00354286	6.63517	-0.0653495	0.948101	0.996985	-0.065092
RNAseq	Whole Blood	Pre-vaccination	gene79066 (METTL16)	-0.00263983	5.34795	-0.0652775	0.948176	0.996985	-0.0649971
RNAseq	Whole Blood	Pre-vaccination	gene640 (BLK)	-0.0103731	5.34358	-0.0651514	0.948262	0.996985	-0.0648899
RNAseq	Whole Blood	Pre-vaccination	gene55536 (CDCA7L)	0.00797464	4.47499	0.0651066	0.948304	0.996985	0.0648364
RNAseq	Whole Blood	Pre-vaccination	gene79885 (HDAC11)	0.00536959	2.8197	0.0649519	0.948402	0.996985	0.0647134
RNAseq	Whole Blood	Pre-vaccination	gene258010 (SVIP)	0.00445093	3.93578	0.0649384	0.948419	0.996985	0.0646929
RNAseq	Whole Blood	Pre-vaccination	gene4846 (NOS3)	-0.00805347	2.15652	-0.0648732	0.948498	0.996985	-0.0645925
RNAseq	Whole Blood	Pre-vaccination	gene54739 (XAF1)	0.0110534	7.05887	0.0647508	0.948567	0.996985	0.0645067
RNAseq	Whole Blood	Pre-vaccination	gene84836 (ABHD14B)	-0.00239734	5.84992	-0.0647351	0.948599	0.996985	-0.0644668
RNAseq	Whole Blood	Pre-vaccination	gene883 (KYAT1)	-0.00380368	3.43375	-0.0644046	0.948855	0.996985	-0.0641443
RNAseq	Whole Blood	Pre-vaccination	gene284391 (ZNF844)	0.00562346	3.08538	0.0643278	0.948912	0.996985	0.0640732
RNAseq	Whole Blood	Pre-vaccination	gene7040 (TGFB1)	-0.00248966	9.54868	-0.0643257	0.948916	0.996985	-0.0640677
RNAseq	Whole Blood	Pre-vaccination	gene65005 (MRPL9)	-0.00165823	4.98233	-0.0641111	0.949107	0.996985	-0.0638286
RNAseq	Whole Blood	Pre-vaccination	gene4747 (NEFL)	0.016605	2.11398	0.0640264	0.949152	0.996985	0.0637714
RNAseq	Whole Blood	Pre-vaccination	gene123355 (LRRC28)	-0.00353689	3.11994	-0.0635429	0.949529	0.996985	-0.0632978
RNAseq	Whole Blood	Pre-vaccination	gene7024 (TFCP2)	-0.00193885	6.02524	-0.0635038	0.949561	0.996985	-0.0632586
RNAseq	Whole Blood	Pre-vaccination	gene4591 (TRIM37)	0.00338189	4.29885	0.0633542	0.949678	0.996985	0.0631106
RNAseq	Whole Blood	Pre-vaccination	gene56648 (EIF5A2)	-0.00609014	1.94803	-0.0632745	0.949751	0.996985	-0.0630198
RNAseq	Whole Blood	Pre-vaccination	gene8372 (HYAL3)	-0.00536523	2.22454	-0.0632131	0.949785	0.996985	-0.062977
RNAseq	Whole Blood	Pre-vaccination	gene284454 (LOC284454)	0.00684135	5.2504	0.063143	0.949843	0.996985	0.0629038
RNAseq	Whole Blood	Pre-vaccination	gene29777 (ABT1)	-0.0017483	5.38919	-0.0630702	0.949903	0.996985	-0.0628289
RNAseq	Whole Blood	Pre-vaccination	gene113730 (KLHDC7B)	-0.0058795	3.46108	-0.062727	0.950167	0.996985	-0.0624971
RNAseq	Whole Blood	Pre-vaccination	gene256586 (LYSMD2)	-0.00387466	5.13646	-0.0627092	0.950184	0.996985	-0.0624753
RNAseq	Whole Blood	Pre-vaccination	gene64781 (CERK)	-0.00258859	7.63442	-0.0625914	0.950279	0.996985	-0.0623562
RNAseq	Whole Blood	Pre-vaccination	gene753 (LDLRAD4)	0.00391856	5.13439	0.0624687	0.950378	0.996985	0.0622319
RNAseq	Whole Blood	Pre-vaccination	gene64795 (RMND5A)	-0.0023432	7.13172	-0.0624686	0.950396	0.996985	-0.062209
RNAseq	Whole Blood	Pre-vaccination	gene4172 (MCM3)	0.00201701	5.91322	0.0624238	0.95043	0.996985	0.0621674
RNAseq	Whole Blood	Pre-vaccination	gene3075 (CFH)	0.0156235	2.60678	0.0620733	0.950695	0.996985	0.0618338
RNAseq	Whole Blood	Pre-vaccination	gene7436 (VLDLR)	0.0139458	1.13555	0.0615183	0.951132	0.996985	0.0612847
RNAseq	Whole Blood	Pre-vaccination	gene8123 (PWAR5)	0.00609378	1.49822	0.0615675	0.951137	0.996985	0.0612796
RNAseq	Whole Blood	Pre-vaccination	gene28586 (TRBV9)	0.0110115	1.32045	0.0613073	0.951313	0.996985	0.0610583
RNAseq	Whole Blood	Pre-vaccination	gene1950 (EGF)	0.0114358	2.65321	0.061164	0.951425	0.996985	0.0609173
RNAseq	Whole Blood	Pre-vaccination	gene10951 (CBX1)	0.00217628	5.95705	0.0611317	0.951436	0.996985	0.060903
RNAseq	Whole Blood	Pre-vaccination	gene388558 (ZNF808)	-0.00369273	3.72658	-0.0610835	0.951506	0.996985	-0.0608163
RNAseq	Whole Blood	Pre-vaccination	gene765 (CA6)	-0.0239217	-0.500197	-0.0610103	0.951544	0.996985	-0.0607685
RNAseq	Whole Blood	Pre-vaccination	gene27134 (TJP3)	-0.00661313	2.68022	-0.0607525	0.951745	0.996985	-0.0605158
RNAseq	Whole Blood	Pre-vaccination	gene127544 (RNF19B)	-0.00259465	7.55564	-0.0602686	0.952137	0.996985	-0.060023
RNAseq	Whole Blood	Pre-vaccination	gene26119 (LDLRAP1)	-0.00587469	7.44655	-0.0599023	0.952415	0.996985	-0.059674
RNAseq	Whole Blood	Pre-vaccination	gene51585 (PCF11)	-0.00144409	7.1295	-0.0598397	0.952458	0.996985	-0.059621
RNAseq	Whole Blood	Pre-vaccination	gene8740 (TNFSF14)	-0.00338204	6.53234	-0.0598139	0.952479	0.996985	-0.0595944
RNAseq	Whole Blood	Pre-vaccination	gene79041 (TMEM38A)	0.00666954	1.66861	0.0597983	0.952506	0.996985	0.05956
RNAseq	Whole Blood	Pre-vaccination	gene55048 (VPS37C)	0.00321324	5.6122	0.0595999	0.952659	0.996985	0.0593682
RNAseq	Whole Blood	Pre-vaccination	gene10068 (IL18BP)	-0.00335779	4.58165	-0.0595504	0.952711	0.996985	-0.0593031
RNAseq	Whole Blood	Pre-vaccination	gene3508 (IGHMBP2)	-0.00660695	4.894	-0.0594632	0.952762	0.996985	-0.0592381
RNAseq	Whole Blood	Pre-vaccination	gene24145 (PANX1)	-0.00528958	4.62061	-0.059457	0.952767	0.996985	-0.0592318
RNAseq	Whole Blood	Pre-vaccination	gene1180 (CLCN1)	-0.0258391	-0.138788	-0.0594517	0.952797	0.996985	-0.0591947
RNAseq	Whole Blood	Pre-vaccination	gene9266 (CYTH2)	0.00280709	5.97967	0.0593368	0.952872	0.996985	0.0591001
RNAseq	Whole Blood	Pre-vaccination	gene8085 (KMT2D)	-0.00251728	9.22925	-0.0592851	0.952911	0.996985	-0.0590514
RNAseq	Whole Blood	Pre-vaccination	gene868 (CBLB)	0.00341797	5.86714	0.0592416	0.952955	0.996985	0.0589968
RNAseq	Whole Blood	Pre-vaccination	gene10766 (TOB2)	-0.00240902	6.45992	-0.0591233	0.953037	0.996985	-0.0588935
RNAseq	Whole Blood	Pre-vaccination	gene80737 (VWA7)	0.00739513	1.0921	0.0590057	0.953129	0.996985	0.058778
RNAseq	Whole Blood	Pre-vaccination	gene57532 (NUFIP2)	0.00193235	7.36395	0.0589973	0.953151	0.996985	0.0587504
RNAseq	Whole Blood	Pre-vaccination	gene6448 (SGSH)	0.00333382	6.07562	0.0589892	0.95316	0.996985	0.0587389
RNAseq	Whole Blood	Pre-vaccination	gene5702 (PSMC3)	-0.00208678	5.71811	-0.0587147	0.953359	0.996985	-0.0584886
RNAseq	Whole Blood	Pre-vaccination	gene259173 (ALS2CL)	-0.00781922	4.36478	-0.058569	0.953481	0.996985	-0.0583358
RNAseq	Whole Blood	Pre-vaccination	gene9786 (KIAA0586)	-0.00232299	4.67198	-0.0584452	0.95361	0.996985	-0.0581735
RNAseq	Whole Blood	Pre-vaccination	gene9391 (CIAO1)	-0.00127046	6.75086	-0.0583271	0.953674	0.996985	-0.0580935
RNAseq	Whole Blood	Pre-vaccination	gene9778 (KIAA0232)	0.00186451	7.0487	0.0580912	0.953853	0.996985	0.0578689
RNAseq	Whole Blood	Pre-vaccination	gene63971 (KIF13A)	-0.00239055	6.73081	-0.0579942	0.953926	0.996985	-0.0577778
RNAseq	Whole Blood	Pre-vaccination	gene321 (APBA2)	-0.00587029	4.8646	-0.0579733	0.95396	0.996985	-0.0577352
RNAseq	Whole Blood	Pre-vaccination	gene730091 (LINC00886)	-0.0109295	0.546426	-0.0576804	0.954183	0.996985	-0.0574549
RNAseq	Whole Blood	Pre-vaccination	gene390916 (NUDT19)	0.00336455	3.83037	0.0574956	0.954323	0.996985	0.0572789
RNAseq	Whole Blood	Pre-vaccination	gene4317 (MMP8)	-0.0227292	1.63689	-0.0574568	0.954356	0.996985	-0.0572375
RNAseq	Whole Blood	Pre-vaccination	gene283337 (ZNF740)	-0.00139168	6.21098	-0.0574515	0.954372	0.996985	-0.0572179
RNAseq	Whole Blood	Pre-vaccination	gene4173 (MCM4)	0.00395471	3.76701	0.0572476	0.954521	0.996985	0.0570307
RNAseq	Whole Blood	Pre-vaccination	gene57210 (SLC45A4)	0.00433372	7.3334	0.0570984	0.954641	0.996985	0.0568796
RNAseq	Whole Blood	Pre-vaccination	gene105375110 (NA)	0.00689649	2.53041	0.0569196	0.954796	0.996985	0.0566848
RNAseq	Whole Blood	Pre-vaccination	gene3214 (HOXB4)	0.00656543	2.00539	0.0568553	0.954837	0.996985	0.0566341
RNAseq	Whole Blood	Pre-vaccination	gene89801 (PPP1R3F)	-0.00343348	3.34096	-0.0567697	0.95489	0.996985	-0.0565669
RNAseq	Whole Blood	Pre-vaccination	gene5236 (PGM1)	-0.00272016	5.26737	-0.056558	0.955068	0.996985	-0.0563431
RNAseq	Whole Blood	Pre-vaccination	gene29802 (VPREB3)	-0.0102003	2.56069	-0.0565492	0.955078	0.996985	-0.056331
RNAseq	Whole Blood	Pre-vaccination	gene102723872 (LOC102723872)	-0.00513835	2.8685	-0.0562682	0.9553	0.997012	-0.0560527
RNAseq	Whole Blood	Pre-vaccination	gene9961 (MVP)	-0.00228288	8.74881	-0.0561284	0.955408	0.997012	-0.0559173
RNAseq	Whole Blood	Pre-vaccination	gene7097 (TLR2)	-0.00446441	7.72219	-0.0560089	0.955507	0.997012	-0.0557928
RNAseq	Whole Blood	Pre-vaccination	gene729830 (FAM160A1)	0.00832114	1.5243	0.0558335	0.955655	0.997012	0.0556065
RNAseq	Whole Blood	Pre-vaccination	gene122402 (TDRD9)	-0.0121862	2.95033	-0.0557966	0.955677	0.997012	-0.0555787
RNAseq	Whole Blood	Pre-vaccination	gene2232 (FDXR)	0.00391641	2.51078	0.0556898	0.955754	0.997012	0.0554821
RNAseq	Whole Blood	Pre-vaccination	gene6328 (SCN3A)	0.0141408	1.25997	0.0553802	0.956021	0.997101	0.0551474
RNAseq	Whole Blood	Pre-vaccination	gene6563 (SLC14A1)	0.0106607	4.60854	0.0553194	0.956056	0.997101	0.0551033
RNAseq	Whole Blood	Pre-vaccination	gene85439 (STON2)	-0.00719505	3.92477	-0.0548773	0.95641	0.997238	-0.0546593
RNAseq	Whole Blood	Pre-vaccination	gene10964 (IFI44L)	-0.0198529	4.62005	-0.0547625	0.956494	0.997238	-0.0545538
RNAseq	Whole Blood	Pre-vaccination	gene9595 (CYTIP)	-0.00179393	7.92646	-0.0547374	0.956512	0.997238	-0.0545307
RNAseq	Whole Blood	Pre-vaccination	gene4594 (MMUT)	0.0034681	4.06616	0.0544384	0.956752	0.997334	0.0542305
RNAseq	Whole Blood	Pre-vaccination	gene43 (ACHE)	0.0166247	-0.34608	0.0543571	0.956826	0.997334	0.0541372
RNAseq	Whole Blood	Pre-vaccination	gene79007 (DBNDD1)	0.0124594	2.31724	0.0542201	0.956929	0.997334	0.0540077
RNAseq	Whole Blood	Pre-vaccination	gene2038 (EPB42)	-0.0148163	5.74502	-0.0540628	0.957067	0.997364	-0.0538347
RNAseq	Whole Blood	Pre-vaccination	gene124565 (SLC38A10)	-0.00240093	7.81703	-0.0538975	0.957184	0.997374	-0.0536875
RNAseq	Whole Blood	Pre-vaccination	gene3708 (ITPR1)	0.00280651	6.33463	0.0535825	0.957431	0.997398	0.0533774
RNAseq	Whole Blood	Pre-vaccination	gene252884 (ZNF396)	-0.00769917	1.52082	-0.0535419	0.957462	0.997398	-0.0533387
RNAseq	Whole Blood	Pre-vaccination	gene101929698 (LOC101929698)	0.0112971	1.46374	0.0534063	0.957592	0.997398	0.0531759
RNAseq	Whole Blood	Pre-vaccination	gene10550 (ARL6IP5)	-0.00195375	7.49011	-0.053313	0.957641	0.997398	-0.0531143
RNAseq	Whole Blood	Pre-vaccination	gene28942 (IGKV1-8)	-0.0106071	1.42839	-0.0531524	0.957791	0.997442	-0.0529259
RNAseq	Whole Blood	Pre-vaccination	gene5170 (PDPK1)	0.00163511	6.91529	0.0527722	0.958076	0.997563	0.0525679
RNAseq	Whole Blood	Pre-vaccination	gene83999 (KREMEN1)	-0.00994457	5.37328	-0.0522811	0.958467	0.997563	-0.0520777
RNAseq	Whole Blood	Pre-vaccination	gene3824 (KLRD1)	0.00793259	5.98892	0.0519948	0.958689	0.997563	0.0517985
RNAseq	Whole Blood	Pre-vaccination	gene720 (C4A)	0.00973684	0.250622	0.0517651	0.958893	0.997563	0.0515424
RNAseq	Whole Blood	Pre-vaccination	gene55827 (DCAF6)	-0.00367614	6.03459	-0.0515822	0.959026	0.997563	-0.0513755
RNAseq	Whole Blood	Pre-vaccination	gene55556 (ENOSF1)	0.00582982	4.20334	0.0515025	0.959105	0.997563	0.0512763
RNAseq	Whole Blood	Pre-vaccination	gene9819 (TSC22D2)	-0.00194954	5.20957	-0.0513989	0.959174	0.997563	-0.0511899
RNAseq	Whole Blood	Pre-vaccination	gene7570 (ZNF22)	0.00231033	4.53478	0.0513163	0.959228	0.997563	0.0511223
RNAseq	Whole Blood	Pre-vaccination	gene8031 (NCOA4)	0.00307278	9.84823	0.0509682	0.959507	0.997563	0.0507721
RNAseq	Whole Blood	Pre-vaccination	gene100616408 (MIR5047)	0.00402984	6.06466	0.0509271	0.959542	0.997563	0.0507287
RNAseq	Whole Blood	Pre-vaccination	gene84447 (SYVN1)	0.00202108	6.78027	0.0509361	0.959548	0.997563	0.0507204
RNAseq	Whole Blood	Pre-vaccination	gene2184 (FAH)	0.00401184	3.2171	0.0505312	0.959856	0.997563	0.0503341
RNAseq	Whole Blood	Pre-vaccination	gene51324 (SPG21)	-0.00191054	6.74126	-0.0503735	0.959978	0.997563	-0.0501817
RNAseq	Whole Blood	Pre-vaccination	gene27072 (VPS41)	0.00210731	5.98644	0.0499152	0.960346	0.997563	0.0497199
RNAseq	Whole Blood	Pre-vaccination	gene7296 (TXNRD1)	-0.00197968	6.86119	-0.0498383	0.960405	0.997563	-0.0496449
RNAseq	Whole Blood	Pre-vaccination	gene4680 (CEACAM6)	-0.0183987	1.57729	-0.0496731	0.960519	0.997563	-0.0495021
RNAseq	Whole Blood	Pre-vaccination	gene100534599 (ISY1-RAB43)	0.00169251	6.6492	0.0494853	0.960678	0.997563	0.0493022
RNAseq	Whole Blood	Pre-vaccination	gene344558 (SH3RF3)	0.00582984	3.53484	0.0493949	0.960764	0.997563	0.049195
RNAseq	Whole Blood	Pre-vaccination	gene8672 (EIF4G3)	-0.0024577	6.56991	-0.0492879	0.960836	0.997563	-0.0491043
RNAseq	Whole Blood	Pre-vaccination	gene140469 (MYO3B)	-0.0245594	-1.03006	-0.049276	0.960859	0.997563	-0.049076
RNAseq	Whole Blood	Pre-vaccination	gene400322 (HERC2P2)	0.00918468	4.44758	0.0491494	0.960961	0.997563	0.0489483
RNAseq	Whole Blood	Pre-vaccination	gene1879 (EBF1)	0.00749028	2.09669	0.0490431	0.961038	0.997563	0.0488511
RNAseq	Whole Blood	Pre-vaccination	gene2968 (GTF2H4)	0.00254803	3.18279	0.0489689	0.961088	0.997563	0.0487883
RNAseq	Whole Blood	Pre-vaccination	gene9473 (THEMIS2)	-0.00215583	8.99551	-0.0489277	0.961127	0.997563	-0.0487398
RNAseq	Whole Blood	Pre-vaccination	gene9218 (VAPA)	0.00215792	6.73319	0.0487973	0.961232	0.997563	0.048608
RNAseq	Whole Blood	Pre-vaccination	gene57048 (PLSCR3)	-0.0022097	6.5226	-0.0487529	0.961274	0.997563	-0.0485547
RNAseq	Whole Blood	Pre-vaccination	gene80219 (COQ10B)	-0.00197335	4.8054	-0.0486278	0.961381	0.997563	-0.0484206
RNAseq	Whole Blood	Pre-vaccination	gene10384 (BTN3A3)	0.0025836	6.92164	0.0484591	0.961505	0.997563	0.0482653
RNAseq	Whole Blood	Pre-vaccination	gene7846 (TUBA1A)	-0.00291779	8.36002	-0.0484346	0.961511	0.997563	-0.048257
RNAseq	Whole Blood	Pre-vaccination	gene4209 (MEF2D)	0.0017358	7.51354	0.048429	0.961522	0.997563	0.0482444
RNAseq	Whole Blood	Pre-vaccination	gene64794 (DDX31)	-0.00251226	3.69871	-0.0482993	0.961638	0.997563	-0.048098
RNAseq	Whole Blood	Pre-vaccination	gene9320 (TRIP12)	-0.00187286	8.45506	-0.0482719	0.961649	0.997563	-0.0480847
RNAseq	Whole Blood	Pre-vaccination	gene6209 (RPS15)	-0.00203212	9.03541	-0.0482365	0.961669	0.997563	-0.0480595
RNAseq	Whole Blood	Pre-vaccination	gene7850 (IL1R2)	-0.0042449	6.1897	-0.0481618	0.961727	0.997563	-0.0479865
RNAseq	Whole Blood	Pre-vaccination	gene801 (CALM1)	0.00151233	8.73293	0.0480185	0.96185	0.997563	0.0478324
RNAseq	Whole Blood	Pre-vaccination	gene23216 (TBC1D1)	0.00151264	7.37873	0.0479409	0.961911	0.997563	0.047756
RNAseq	Whole Blood	Pre-vaccination	gene102465451 (MIR6753)	-0.00338304	1.9187	-0.0476706	0.962044	0.997563	-0.0475883
RNAseq	Whole Blood	Pre-vaccination	gene28475 (IGHJ6)	-0.0109071	0.797641	-0.047754	0.962066	0.997563	-0.0475613
RNAseq	Whole Blood	Pre-vaccination	gene79695 (GALNT12)	-0.00316575	2.84302	-0.0476616	0.962137	0.997563	-0.0474723
RNAseq	Whole Blood	Pre-vaccination	gene7571 (ZNF23)	0.00386165	3.72348	0.047346	0.962392	0.997563	0.0471517
RNAseq	Whole Blood	Pre-vaccination	gene10490 (VTI1B)	0.00342392	6.08093	0.0472747	0.962443	0.997563	0.047088
RNAseq	Whole Blood	Pre-vaccination	gene56674 (TMEM9B)	0.00202449	5.28509	0.0470194	0.962648	0.997563	0.0468305
RNAseq	Whole Blood	Pre-vaccination	gene112574 (SNX18)	0.00223699	6.83261	0.0468884	0.962746	0.997563	0.0467082
RNAseq	Whole Blood	Pre-vaccination	gene144203 (OVOS2)	-0.0252477	-1.34766	-0.046869	0.962774	0.997563	-0.0466729
RNAseq	Whole Blood	Pre-vaccination	gene84445 (LZTS2)	0.00227245	4.59337	0.0467682	0.96285	0.997563	0.046578
RNAseq	Whole Blood	Pre-vaccination	gene7784 (ZP3)	0.0080363	1.40032	0.0466957	0.962894	0.997563	0.0465219
RNAseq	Whole Blood	Pre-vaccination	gene51629 (SLC25A39)	0.00973834	10.1621	0.0465831	0.963003	0.997563	0.0463854
RNAseq	Whole Blood	Pre-vaccination	gene10730 (YME1L1)	0.00106403	7.25003	0.0464397	0.963108	0.997563	0.0462533
RNAseq	Whole Blood	Pre-vaccination	gene6950 (TCP1)	-0.00107457	6.76093	-0.0462746	0.963233	0.99758	-0.0460969
RNAseq	Whole Blood	Pre-vaccination	gene142940 (TRUB1)	0.00208769	2.57548	0.0457739	0.963553	0.997682	0.0456948
RNAseq	Whole Blood	Pre-vaccination	gene285237 (C3orf38)	-0.00163462	4.32409	-0.0454752	0.963854	0.997682	-0.0453179
RNAseq	Whole Blood	Pre-vaccination	gene163590 (TOR1AIP2)	-0.000883474	5.95053	-0.0454341	0.963916	0.997682	-0.0452396
RNAseq	Whole Blood	Pre-vaccination	gene10598 (AHSA1)	-0.00159489	6.25115	-0.045125	0.964146	0.997682	-0.0449517
RNAseq	Whole Blood	Pre-vaccination	gene138311 (DIPK1B)	-0.0084019	1.8416	-0.045114	0.964155	0.997682	-0.0449397
RNAseq	Whole Blood	Pre-vaccination	gene6157 (RPL27A)	-0.00162804	10.0248	-0.0451002	0.964169	0.997682	-0.0449222
RNAseq	Whole Blood	Pre-vaccination	gene284756 (C20orf197)	-0.00512898	1.59559	-0.0449051	0.96432	0.997682	-0.0447332
RNAseq	Whole Blood	Pre-vaccination	gene25901 (CCDC28A)	-0.00157841	5.24904	-0.0446781	0.964503	0.997682	-0.0445035
RNAseq	Whole Blood	Pre-vaccination	gene2935 (GSPT1)	0.00700416	8.27754	0.0446689	0.964518	0.997682	0.0444849
RNAseq	Whole Blood	Pre-vaccination	gene7849 (PAX8)	0.0227629	0.13478	0.0446164	0.964571	0.997682	0.0444177
RNAseq	Whole Blood	Pre-vaccination	gene5699 (PSMB10)	0.00185622	7.3456	0.0444906	0.964651	0.997682	0.0443184
RNAseq	Whole Blood	Pre-vaccination	gene203068 (TUBB)	-0.00160818	5.53844	-0.0443247	0.964779	0.997682	-0.0441573
RNAseq	Whole Blood	Pre-vaccination	gene57609 (DIP2B)	-0.00159723	7.00336	-0.0442754	0.964824	0.997682	-0.0441009
RNAseq	Whole Blood	Pre-vaccination	gene53335 (BCL11A)	-0.00342848	4.6267	-0.0441063	0.964951	0.997682	-0.0439411
RNAseq	Whole Blood	Pre-vaccination	gene249 (ALPL)	0.00753919	8.32574	0.0441007	0.964957	0.997682	0.043934
RNAseq	Whole Blood	Pre-vaccination	gene83440 (ADPGK)	-0.00151587	6.82325	-0.0439366	0.965095	0.997701	-0.0437605
RNAseq	Whole Blood	Pre-vaccination	gene64386 (MMP25)	0.00402972	10.1478	0.043805	0.965192	0.997701	0.0436387
RNAseq	Whole Blood	Pre-vaccination	gene9380 (GRHPR)	-0.00450769	5.4319	-0.0436358	0.965326	0.997727	-0.0434715
RNAseq	Whole Blood	Pre-vaccination	gene93343 (MVB12A)	0.00207708	4.74241	0.0434288	0.965492	0.997777	0.0432632
RNAseq	Whole Blood	Pre-vaccination	gene60436 (TGIF2)	0.00147147	5.42496	0.0432838	0.9656	0.997777	0.0431273
RNAseq	Whole Blood	Pre-vaccination	gene53981 (CPSF2)	-0.00181391	6.10048	-0.0431718	0.965699	0.997777	-0.0430036
RNAseq	Whole Blood	Pre-vaccination	gene10008 (KCNE3)	-0.00177362	7.06972	-0.0427543	0.966025	0.997873	-0.0425939
RNAseq	Whole Blood	Pre-vaccination	gene84418 (CYSTM1)	-0.00352266	5.03245	-0.0426645	0.966098	0.997873	-0.0425022
RNAseq	Whole Blood	Pre-vaccination	gene27042 (UTP25)	0.00244297	4.64327	0.0426568	0.966117	0.997873	0.0424784
RNAseq	Whole Blood	Pre-vaccination	gene22897 (CEP164)	-0.00144023	5.78385	-0.0423998	0.96631	0.99796	-0.0422367
RNAseq	Whole Blood	Pre-vaccination	gene137964 (GPAT4)	0.00124498	6.39664	0.0422164	0.966469	0.997979	0.0420376
RNAseq	Whole Blood	Pre-vaccination	gene94120 (SYTL3)	-0.00360329	6.08156	-0.0419766	0.966647	0.997979	-0.0418139
RNAseq	Whole Blood	Pre-vaccination	gene348645 (C22orf34)	0.00395876	4.43931	0.041448	0.96707	0.997979	0.0412839
RNAseq	Whole Blood	Pre-vaccination	gene23022 (PALLD)	-0.00569857	3.34624	-0.0412811	0.9672	0.997979	-0.04112
RNAseq	Whole Blood	Pre-vaccination	gene375790 (AGRN)	-0.00755086	3.61113	-0.0412666	0.967206	0.997979	-0.0411122
RNAseq	Whole Blood	Pre-vaccination	gene28626 (TRBJ2-3)	0.0123874	0.522173	0.040898	0.967512	0.997979	0.0407288
RNAseq	Whole Blood	Pre-vaccination	gene157697 (ERICH1)	-0.00411191	6.60591	-0.040842	0.967546	0.997979	-0.0406864
RNAseq	Whole Blood	Pre-vaccination	gene65059 (RAPH1)	-0.00453143	2.24119	-0.0408007	0.967579	0.997979	-0.0406448
RNAseq	Whole Blood	Pre-vaccination	gene26043 (UBXN7)	-0.00214959	5.26421	-0.0405508	0.967778	0.997979	-0.0403957
RNAseq	Whole Blood	Pre-vaccination	gene8881 (CDC16)	0.00260613	5.46329	0.0401594	0.968093	0.997979	0.0400003
RNAseq	Whole Blood	Pre-vaccination	gene55610 (VPS50)	-0.00142326	4.31744	-0.0401403	0.968114	0.997979	-0.0399732
RNAseq	Whole Blood	Pre-vaccination	gene7417 (VDAC2)	-0.00140751	5.40451	-0.0400218	0.968195	0.997979	-0.0398724
RNAseq	Whole Blood	Pre-vaccination	gene6404 (SELPLG)	0.00131	10.0609	0.0399184	0.968278	0.997979	0.0397686
RNAseq	Whole Blood	Pre-vaccination	gene131096 (KCNH8)	0.00888161	0.709964	0.0399507	0.96828	0.997979	0.0397652
RNAseq	Whole Blood	Pre-vaccination	gene126328 (NDUFA11)	0.00110189	5.61461	0.0395571	0.968574	0.997979	0.0393967
RNAseq	Whole Blood	Pre-vaccination	gene25853 (DCAF12)	0.00788379	8.56855	0.0393435	0.968748	0.997979	0.0391787
RNAseq	Whole Blood	Pre-vaccination	gene9472 (AKAP6)	-0.00723303	0.879591	-0.0392786	0.968796	0.997979	-0.0391189
RNAseq	Whole Blood	Pre-vaccination	gene390927 (ZNF793)	0.00367914	2.30009	0.0392498	0.96883	0.997979	0.0390754
RNAseq	Whole Blood	Pre-vaccination	gene55075 (UACA)	-0.00479434	1.9436	-0.0391345	0.968903	0.997979	-0.0389847
RNAseq	Whole Blood	Pre-vaccination	gene25850 (ZNF345)	-0.00253424	2.87803	-0.0388711	0.969128	0.997979	-0.0387026
RNAseq	Whole Blood	Pre-vaccination	gene11198 (SUPT16H)	-0.00080207	7.19732	-0.0388468	0.969131	0.997979	-0.0386979
RNAseq	Whole Blood	Pre-vaccination	gene6228 (RPS23)	0.00210925	9.40605	0.0388123	0.969166	0.997979	0.0386544
RNAseq	Whole Blood	Pre-vaccination	gene56957 (OTUD7B)	-0.00228152	3.29704	-0.0387678	0.969197	0.997979	-0.0386151
RNAseq	Whole Blood	Pre-vaccination	gene1237 (CCR8)	-0.00821306	0.877011	-0.038421	0.969469	0.997979	-0.0382745
RNAseq	Whole Blood	Pre-vaccination	gene28772 (IGLV10-54)	0.0177908	0.0712856	0.0383603	0.969533	0.997979	0.0381942
RNAseq	Whole Blood	Pre-vaccination	gene971 (CD72)	-0.00596638	4.40878	-0.0383392	0.969538	0.997979	-0.0381877
RNAseq	Whole Blood	Pre-vaccination	gene3340 (NDST1)	-0.00371903	7.19144	-0.0382436	0.969611	0.997979	-0.0380956
RNAseq	Whole Blood	Pre-vaccination	gene246126 (TXLNGY)	0.00917858	-0.0847258	0.037771	0.969926	0.997979	0.0377013
RNAseq	Whole Blood	Pre-vaccination	gene3362 (HTR6)	0.0148307	0.301116	0.0378015	0.969982	0.997979	0.0376311
RNAseq	Whole Blood	Pre-vaccination	gene1717 (DHCR7)	0.00193238	3.23953	0.0377153	0.97002	0.997979	0.0375833
RNAseq	Whole Blood	Pre-vaccination	gene389792 (IER5L)	-0.00364789	3.75859	-0.0377016	0.970039	0.997979	-0.0375594
RNAseq	Whole Blood	Pre-vaccination	gene253782 (CERS6)	-0.00238728	5.29206	-0.0375115	0.970188	0.997979	-0.0373723
RNAseq	Whole Blood	Pre-vaccination	gene54977 (SLC25A38)	0.00165002	5.41274	0.0375117	0.970195	0.997979	0.0373642
RNAseq	Whole Blood	Pre-vaccination	gene2926 (GRSF1)	-0.00129463	5.96855	-0.0374161	0.970263	0.997979	-0.0372788
RNAseq	Whole Blood	Pre-vaccination	gene9815 (GIT2)	0.000762514	7.88278	0.0372601	0.970386	0.997979	0.0371239
RNAseq	Whole Blood	Pre-vaccination	gene440073 (IQSEC3)	-0.0177988	0.0795988	-0.0372024	0.970437	0.997979	-0.03706
RNAseq	Whole Blood	Pre-vaccination	gene10163 (WASF2)	0.0017187	9.09222	0.0371666	0.970468	0.997979	0.0370217
RNAseq	Whole Blood	Pre-vaccination	gene359948 (IRF2BP2)	0.00119652	7.28029	0.0371361	0.970489	0.997979	0.0369948
RNAseq	Whole Blood	Pre-vaccination	gene124359 (CDYL2)	-0.00280403	3.72529	-0.0369685	0.97062	0.997979	-0.0368304
RNAseq	Whole Blood	Pre-vaccination	gene4775 (NFATC3)	0.00120419	7.82849	0.0363952	0.971076	0.997979	0.0362589
RNAseq	Whole Blood	Pre-vaccination	gene284 (ANGPT1)	0.00589024	1.84654	0.0363972	0.971081	0.997979	0.0362531
RNAseq	Whole Blood	Pre-vaccination	gene3480 (IGF1R)	0.00282514	7.50726	0.0363816	0.971088	0.997979	0.0362438
RNAseq	Whole Blood	Pre-vaccination	gene3021 (H3-3B)	0.00142269	9.71769	0.0363008	0.971152	0.997979	0.0361637
RNAseq	Whole Blood	Pre-vaccination	gene50861 (STMN3)	-0.00319297	5.85239	-0.0362741	0.971181	0.997979	-0.0361274
RNAseq	Whole Blood	Pre-vaccination	gene10919 (EHMT2)	0.00110393	5.79653	0.0359131	0.971464	0.997979	0.0357721
RNAseq	Whole Blood	Pre-vaccination	gene4522 (MTHFD1)	-0.00203228	4.86578	-0.0358847	0.971484	0.997979	-0.0357474
RNAseq	Whole Blood	Pre-vaccination	gene9683 (N4BP1)	-0.00111453	7.60872	-0.0358447	0.971518	0.997979	-0.0357049
RNAseq	Whole Blood	Pre-vaccination	gene59283 (CACNG8)	-0.00792185	2.63586	-0.035836	0.971531	0.997979	-0.0356886
RNAseq	Whole Blood	Pre-vaccination	gene57291 (DANCR)	-0.00222433	3.91595	-0.0356838	0.971649	0.997989	-0.0355404
RNAseq	Whole Blood	Pre-vaccination	gene5530 (PPP3CA)	0.00105074	6.59989	0.0351383	0.972078	0.998158	0.035002
RNAseq	Whole Blood	Pre-vaccination	gene65249 (ZSWIM4)	0.00197755	3.81249	0.0350169	0.97217	0.998158	0.0348874
RNAseq	Whole Blood	Pre-vaccination	gene54969 (HPF1)	0.00235957	3.08656	0.0349119	0.972257	0.998158	0.0347775
RNAseq	Whole Blood	Pre-vaccination	gene11243 (PMF1)	0.00101465	5.71561	0.0348811	0.972288	0.998158	0.0347394
RNAseq	Whole Blood	Pre-vaccination	gene57674 (RNF213)	-0.00325007	10.3026	-0.0347839	0.972355	0.998158	-0.0346545
RNAseq	Whole Blood	Pre-vaccination	gene27076 (LYPD3)	0.00491907	0.770529	0.0343561	0.97271	0.998235	0.0342091
RNAseq	Whole Blood	Pre-vaccination	gene4352 (MPL)	-0.00718838	1.14676	-0.0342639	0.972772	0.998235	-0.0341318
RNAseq	Whole Blood	Pre-vaccination	gene6723 (SRM)	0.00153716	4.98683	0.0341559	0.972859	0.998235	0.0340226
RNAseq	Whole Blood	Pre-vaccination	gene3299 (HSF4)	-0.00283963	3.13293	-0.0337962	0.973144	0.998235	-0.0336657
RNAseq	Whole Blood	Pre-vaccination	gene100505783 (OSER1-DT)	0.00286821	3.54199	0.033784	0.973151	0.998235	0.0336563
RNAseq	Whole Blood	Pre-vaccination	gene90378 (SAMD1)	0.00192524	4.64279	0.0337766	0.973155	0.998235	0.0336521
RNAseq	Whole Blood	Pre-vaccination	gene26000 (TBC1D10B)	-0.00107753	6.61827	-0.0337494	0.973189	0.998235	-0.0336086
RNAseq	Whole Blood	Pre-vaccination	gene8835 (SOCS2)	-0.0030197	3.28059	-0.0335814	0.973315	0.998252	-0.0334513
RNAseq	Whole Blood	Pre-vaccination	gene27309 (ZNF330)	-0.00116611	5.01462	-0.0330978	0.973699	0.998503	-0.0329695
RNAseq	Whole Blood	Pre-vaccination	gene643 (CXCR5)	0.00429931	5.04044	0.0328222	0.97392	0.998503	0.0326925
RNAseq	Whole Blood	Pre-vaccination	gene9064 (MAP3K6)	-0.00387375	3.61999	-0.032673	0.974036	0.998503	-0.0325463
RNAseq	Whole Blood	Pre-vaccination	gene51112 (TRAPPC12)	-0.000956985	5.73104	-0.0319369	0.974622	0.998503	-0.0318118
RNAseq	Whole Blood	Pre-vaccination	gene2109 (ETFB)	0.00137463	4.98519	0.031599	0.974888	0.998503	0.0314784
RNAseq	Whole Blood	Pre-vaccination	gene10900 (RUNDC3A)	0.00829984	5.33165	0.0315166	0.974954	0.998503	0.0313962
RNAseq	Whole Blood	Pre-vaccination	gene32 (ACACB)	-0.002342	4.89255	-0.0315109	0.974965	0.998503	-0.0313825
RNAseq	Whole Blood	Pre-vaccination	gene59274 (TLNRD1)	0.00105346	6.14751	0.0314936	0.974966	0.998503	0.0313803
RNAseq	Whole Blood	Pre-vaccination	gene3934 (LCN2)	0.00944478	3.9177	0.0314003	0.975043	0.998503	0.0312839
RNAseq	Whole Blood	Pre-vaccination	gene5144 (PDE4D)	-0.00342923	4.3687	-0.0312396	0.975169	0.998503	-0.0311258
RNAseq	Whole Blood	Pre-vaccination	gene28902 (IGKV1D-13)	-0.0202193	-0.52275	-0.031237	0.97518	0.998503	-0.0311128
RNAseq	Whole Blood	Pre-vaccination	gene27340 (UTP20)	-0.00132966	4.56136	-0.030979	0.975385	0.998503	-0.0308558
RNAseq	Whole Blood	Pre-vaccination	gene399844 (LINC01002)	0.00509263	5.08388	0.0308506	0.975485	0.998503	0.0307302
RNAseq	Whole Blood	Pre-vaccination	gene79443 (FYCO1)	0.00145181	6.09763	0.0308441	0.97549	0.998503	0.0307236
RNAseq	Whole Blood	Pre-vaccination	gene26136 (TES)	-0.00150069	6.91174	-0.0306826	0.975614	0.998503	-0.0305683
RNAseq	Whole Blood	Pre-vaccination	gene285527 (FRYL)	-0.000977095	6.85595	-0.0305423	0.975733	0.998503	-0.0304183
RNAseq	Whole Blood	Pre-vaccination	gene51385 (ZNF589)	-0.00227782	5.24508	-0.0302791	0.975937	0.998503	-0.0301625
RNAseq	Whole Blood	Pre-vaccination	gene4240 (MFGE8)	0.00302125	3.89743	0.0301286	0.976057	0.998503	0.0300122
RNAseq	Whole Blood	Pre-vaccination	gene57519 (STARD9)	0.00260196	3.98183	0.0299021	0.976242	0.998503	0.0297811
RNAseq	Whole Blood	Pre-vaccination	gene64682 (ANAPC1)	-0.00107276	4.76547	-0.0298576	0.97629	0.998503	-0.0297206
RNAseq	Whole Blood	Pre-vaccination	gene25911 (DPCD)	-0.00523848	1.87017	-0.02983	0.976291	0.998503	-0.0297194
RNAseq	Whole Blood	Pre-vaccination	gene2584 (GALK1)	0.00164509	4.68787	0.0298262	0.976302	0.998503	0.0297053
RNAseq	Whole Blood	Pre-vaccination	gene5916 (RARG)	-0.00176197	4.87657	-0.0297971	0.976318	0.998503	-0.0296857
RNAseq	Whole Blood	Pre-vaccination	gene10975 (UQCR11)	0.00110158	6.5324	0.0293954	0.976636	0.998503	0.0292869
RNAseq	Whole Blood	Pre-vaccination	gene84272 (YIPF4)	0.000968573	5.1426	0.0292397	0.976777	0.998503	0.0291098
RNAseq	Whole Blood	Pre-vaccination	gene28988 (DBNL)	0.000772559	8.22349	0.0291844	0.976806	0.998503	0.0290736
RNAseq	Whole Blood	Pre-vaccination	gene4927 (NUP88)	-0.00136045	5.23672	-0.0291662	0.976833	0.998503	-0.0290399
RNAseq	Whole Blood	Pre-vaccination	gene23309 (SIN3B)	-0.00137684	7.07835	-0.0290524	0.976915	0.998503	-0.0289364
RNAseq	Whole Blood	Pre-vaccination	gene4163 (MCC)	0.00502931	1.39055	0.0286894	0.977206	0.998503	0.0285718
RNAseq	Whole Blood	Pre-vaccination	gene7049 (TGFBR3)	-0.00391046	5.44994	-0.0286581	0.977223	0.998503	-0.0285501
RNAseq	Whole Blood	Pre-vaccination	gene387104 (SOGA3)	-0.00420237	1.55447	-0.0286167	0.977254	0.998503	-0.0285122
RNAseq	Whole Blood	Pre-vaccination	gene6966 (TRGC1)	-0.00441716	4.06989	-0.0285962	0.977273	0.998503	-0.0284879
RNAseq	Whole Blood	Pre-vaccination	gene6672 (SP100)	-0.00132542	8.1172	-0.0285305	0.977325	0.998503	-0.0284224
RNAseq	Whole Blood	Pre-vaccination	gene1432 (MAPK14)	0.00111174	7.56116	0.0284815	0.977366	0.998503	0.028371
RNAseq	Whole Blood	Pre-vaccination	gene64744 (SMAP2)	-0.00156029	10.144	-0.0284242	0.977416	0.998503	-0.0283086
RNAseq	Whole Blood	Pre-vaccination	gene3681 (ITGAD)	0.00537647	2.30734	0.0277967	0.977906	0.998503	0.0276947
RNAseq	Whole Blood	Pre-vaccination	gene26112 (CCDC69)	0.0010461	8.19519	0.027756	0.977942	0.998503	0.0276486
RNAseq	Whole Blood	Pre-vaccination	gene29969 (MDFIC)	-0.00144644	5.60492	-0.0276415	0.978033	0.998503	-0.0275351
RNAseq	Whole Blood	Pre-vaccination	gene51010 (EXOSC3)	0.000943827	4.16463	0.0275751	0.97809	0.998503	0.0274636
RNAseq	Whole Blood	Pre-vaccination	gene55689 (YEATS2)	-0.00106407	5.98303	-0.0275401	0.97812	0.998503	-0.0274258
RNAseq	Whole Blood	Pre-vaccination	gene100507218 (RNF157-AS1)	0.00499655	0.531275	0.0272461	0.978351	0.998503	0.0271364
RNAseq	Whole Blood	Pre-vaccination	gene10801 (SEPTIN9)	-0.000705318	9.84182	-0.0271441	0.978428	0.998503	-0.0270404
RNAseq	Whole Blood	Pre-vaccination	gene1453 (CSNK1D)	-0.000782681	8.25598	-0.0270345	0.978517	0.998503	-0.0269286
RNAseq	Whole Blood	Pre-vaccination	gene402055 (SRRD)	-0.00340881	4.22183	-0.0268667	0.97865	0.998503	-0.0267616
RNAseq	Whole Blood	Pre-vaccination	gene51321 (AMZ2)	0.000878793	5.60162	0.0267026	0.97878	0.998503	0.0265982
RNAseq	Whole Blood	Pre-vaccination	gene1844 (DUSP2)	-0.00474948	3.80682	-0.0266036	0.978852	0.998503	-0.0265078
RNAseq	Whole Blood	Pre-vaccination	gene55182 (RNF220)	-0.000695251	6.78167	-0.0261199	0.979247	0.998503	-0.0260127
RNAseq	Whole Blood	Pre-vaccination	gene10025 (MED16)	-0.00133454	6.41267	-0.026012	0.979326	0.998503	-0.0259136
RNAseq	Whole Blood	Pre-vaccination	gene8417 (STX7)	0.000938179	6.474	0.0258494	0.979452	0.998503	0.0257562
RNAseq	Whole Blood	Pre-vaccination	gene5783 (PTPN13)	0.00448109	2.74113	0.0256212	0.979642	0.998503	0.0255171
RNAseq	Whole Blood	Pre-vaccination	gene10612 (TRIM3)	-0.00143288	3.52254	-0.0254582	0.979774	0.998503	-0.0253522
RNAseq	Whole Blood	Pre-vaccination	gene100287036 (LOC100287036)	0.0050144	1.54285	0.0251065	0.980049	0.998503	0.0250079
RNAseq	Whole Blood	Pre-vaccination	gene9997 (SCO2)	-0.00271256	7.43333	-0.0250041	0.980127	0.998503	-0.0249096
RNAseq	Whole Blood	Pre-vaccination	gene154075 (SAMD3)	-0.00294733	5.66664	-0.0248757	0.980229	0.998503	-0.0247814
RNAseq	Whole Blood	Pre-vaccination	gene81537 (SGPP1)	-0.00142029	3.91353	-0.0245145	0.980515	0.998503	-0.0244233
RNAseq	Whole Blood	Pre-vaccination	gene1890 (TYMP)	0.00250217	9.15458	0.0244832	0.980542	0.998503	0.0243896
RNAseq	Whole Blood	Pre-vaccination	gene259230 (SGMS1)	0.00111999	4.73506	0.0244687	0.980554	0.998503	0.0243746
RNAseq	Whole Blood	Pre-vaccination	gene57105 (CYSLTR2)	-0.00318185	3.43065	-0.0241957	0.980768	0.998503	-0.0241064
RNAseq	Whole Blood	Pre-vaccination	gene54832 (VPS13C)	-0.00106077	7.46109	-0.0240361	0.980898	0.998503	-0.0239437
RNAseq	Whole Blood	Pre-vaccination	gene5202 (PFDN2)	0.000984323	4.46651	0.0239782	0.980939	0.998503	0.0238921
RNAseq	Whole Blood	Pre-vaccination	gene3684 (ITGAM)	0.00152682	9.08677	0.0238061	0.981082	0.998503	0.0237129
RNAseq	Whole Blood	Pre-vaccination	gene55655 (NLRP2)	0.00688048	1.60907	0.0237934	0.981096	0.998503	0.0236953
RNAseq	Whole Blood	Pre-vaccination	gene84245 (MRI1)	0.00174734	5.04258	0.0237391	0.981138	0.998503	0.0236428
RNAseq	Whole Blood	Pre-vaccination	gene115825 (WDFY2)	0.00107778	6.32592	0.023714	0.981153	0.998503	0.0236233
RNAseq	Whole Blood	Pre-vaccination	gene23034 (SAMD4A)	0.00284034	2.57968	0.0235996	0.981241	0.998503	0.0235132
RNAseq	Whole Blood	Pre-vaccination	gene144423 (GLT1D1)	-0.00111047	7.49959	-0.0232436	0.981526	0.998503	-0.0231553
RNAseq	Whole Blood	Pre-vaccination	gene286 (ANK1)	0.00456359	6.21977	0.0230693	0.981674	0.998503	0.0229702
RNAseq	Whole Blood	Pre-vaccination	gene284757 (MIR646HG)	-0.00273797	1.78657	-0.0228727	0.981824	0.998503	-0.0227818
RNAseq	Whole Blood	Pre-vaccination	gene84232 (MAF1)	0.00163447	7.48496	0.0227642	0.98191	0.998503	0.0226742
RNAseq	Whole Blood	Pre-vaccination	gene59271 (EVA1C)	0.00202086	2.73186	0.022767	0.981916	0.998503	0.0226664
RNAseq	Whole Blood	Pre-vaccination	gene7442 (TRPV1)	-0.00141319	3.24303	-0.0226969	0.981963	0.998503	-0.0226085
RNAseq	Whole Blood	Pre-vaccination	gene54807 (ZNF586)	-0.00131946	4.68823	-0.0226306	0.982013	0.998503	-0.0225447
RNAseq	Whole Blood	Pre-vaccination	gene7268 (TTC4)	0.000811469	4.14931	0.0224957	0.982124	0.998503	0.0224058
RNAseq	Whole Blood	Pre-vaccination	gene6573 (SLC19A1)	-0.000872424	6.88973	-0.0220985	0.982434	0.998503	-0.0220176
RNAseq	Whole Blood	Pre-vaccination	gene5362 (PLXNA2)	0.0022346	3.7994	0.0220393	0.982483	0.998503	0.0219565
RNAseq	Whole Blood	Pre-vaccination	gene202134 (FAM153B)	-0.00608239	1.61175	-0.0220105	0.982519	0.998503	-0.0219109
RNAseq	Whole Blood	Pre-vaccination	gene101929796 (NOTCH2NLR)	0.00657583	2.92013	0.021951	0.982564	0.998503	0.0218547
RNAseq	Whole Blood	Pre-vaccination	gene116841 (SNAP47)	-0.000686272	4.04072	-0.0218629	0.982626	0.998503	-0.0217764
RNAseq	Whole Blood	Pre-vaccination	gene4720 (NDUFS2)	-0.000750259	6.35749	-0.0218414	0.982641	0.998503	-0.021758
RNAseq	Whole Blood	Pre-vaccination	gene9702 (CEP57)	0.000764569	5.26451	0.0217997	0.9827	0.998503	0.0216835
RNAseq	Whole Blood	Pre-vaccination	gene9875 (URB1)	0.00119504	5.16178	0.0217289	0.982732	0.998503	0.021644
RNAseq	Whole Blood	Pre-vaccination	gene11021 (RAB35)	0.000486661	6.86414	0.0214292	0.982967	0.998503	0.0213487
RNAseq	Whole Blood	Pre-vaccination	gene5828 (PEX2)	0.000748952	4.65818	0.021394	0.982999	0.998503	0.0213095
RNAseq	Whole Blood	Pre-vaccination	gene10942 (PRSS21)	0.00799717	0.811665	0.0213666	0.983024	0.998503	0.0212777
RNAseq	Whole Blood	Pre-vaccination	gene374969 (SVBP)	0.00212302	3.97997	0.0212114	0.983139	0.998503	0.0211335
RNAseq	Whole Blood	Pre-vaccination	gene27245 (AHDC1)	-0.000919327	4.92791	-0.0210613	0.983257	0.998503	-0.020986
RNAseq	Whole Blood	Pre-vaccination	gene84926 (SPRYD3)	-0.000678329	6.31791	-0.0210548	0.983269	0.998503	-0.0209703
RNAseq	Whole Blood	Pre-vaccination	gene55334 (SLC39A9)	0.00086134	5.77879	0.0208459	0.98343	0.998503	0.0207692
RNAseq	Whole Blood	Pre-vaccination	gene9750 (RIPOR2)	-0.000667617	10.1936	-0.0206514	0.983583	0.998503	-0.0205767
RNAseq	Whole Blood	Pre-vaccination	gene54784 (ALKBH4)	-0.000846837	3.53403	-0.0205944	0.983631	0.998503	-0.0205175
RNAseq	Whole Blood	Pre-vaccination	gene729678 (LINC00847)	0.00130434	4.49011	0.0205215	0.983692	0.998503	0.0204408
RNAseq	Whole Blood	Pre-vaccination	gene4638 (MYLK)	0.00315807	4.4212	0.0204833	0.98372	0.998503	0.0204052
RNAseq	Whole Blood	Pre-vaccination	gene9468 (PCYT1B)	0.00355243	1.64252	0.0204101	0.983783	0.998503	0.0203262
RNAseq	Whole Blood	Pre-vaccination	gene1880 (GPR183)	0.00156596	5.61164	0.0203892	0.983797	0.998503	0.0203086
RNAseq	Whole Blood	Pre-vaccination	gene9798 (IST1)	-0.000366529	7.65665	-0.0200248	0.984088	0.998503	-0.0199445
RNAseq	Whole Blood	Pre-vaccination	gene57617 (VPS18)	-0.00068406	5.88807	-0.0199078	0.984175	0.998503	-0.0198352
RNAseq	Whole Blood	Pre-vaccination	gene220001 (VWCE)	0.00529776	3.77103	0.0197556	0.9843	0.998503	0.0196788
RNAseq	Whole Blood	Pre-vaccination	gene10983 (CCNI)	0.000975507	9.16972	0.0196217	0.98441	0.998503	0.0195408
RNAseq	Whole Blood	Pre-vaccination	gene57620 (STIM2)	-0.000613035	5.65319	-0.0195384	0.984477	0.998503	-0.0194565
RNAseq	Whole Blood	Pre-vaccination	gene28984 (RGCC)	-0.0016782	5.04396	-0.0194285	0.984559	0.998503	-0.0193535
RNAseq	Whole Blood	Pre-vaccination	gene389906 (LOC389906)	-0.00200781	2.62816	-0.0192823	0.984682	0.998503	-0.0191996
RNAseq	Whole Blood	Pre-vaccination	gene1628 (DBP)	0.000947716	4.9097	0.0192359	0.984708	0.998503	0.0191668
RNAseq	Whole Blood	Pre-vaccination	gene284739 (C20orf204)	0.00675624	1.04121	0.0192122	0.98473	0.998503	0.0191394
RNAseq	Whole Blood	Pre-vaccination	gene28672 (TRAV12-3)	0.00202551	2.59674	0.0189438	0.984946	0.998546	0.0188681
RNAseq	Whole Blood	Pre-vaccination	gene27183 (VPS4A)	-0.000342801	6.40933	-0.0184499	0.985337	0.998546	-0.0183787
RNAseq	Whole Blood	Pre-vaccination	gene10475 (TRIM38)	0.000912104	7.25713	0.0183892	0.985385	0.998546	0.0183178
RNAseq	Whole Blood	Pre-vaccination	gene3029 (HAGH)	-0.00269429	6.71738	-0.0183583	0.985411	0.998546	-0.0182851
RNAseq	Whole Blood	Pre-vaccination	gene57639 (CCDC146)	0.00265973	3.97934	0.0182743	0.985477	0.998546	0.0182026
RNAseq	Whole Blood	Pre-vaccination	gene81558 (FAM117A)	-0.00159685	7.41484	-0.0179859	0.985708	0.998546	-0.0179138
RNAseq	Whole Blood	Pre-vaccination	gene5585 (PKN1)	0.00064482	8.31485	0.0178779	0.985791	0.998546	0.0178088
RNAseq	Whole Blood	Pre-vaccination	gene57146 (TMEM159)	-0.00111551	3.34514	-0.0177528	0.98589	0.998546	-0.0176853
RNAseq	Whole Blood	Pre-vaccination	gene6830 (SUPT6H)	0.000362348	8.15828	0.0177024	0.985929	0.998546	0.0176362
RNAseq	Whole Blood	Pre-vaccination	gene1774 (DNASE1L1)	0.000859841	5.75083	0.0176913	0.985938	0.998546	0.0176248
RNAseq	Whole Blood	Pre-vaccination	gene11274 (USP18)	0.00372712	1.77187	0.0175093	0.986082	0.998546	0.0174448
RNAseq	Whole Blood	Pre-vaccination	gene8334 (H2AC6)	-0.0013587	6.54152	-0.0174856	0.986105	0.998546	-0.0174159
RNAseq	Whole Blood	Pre-vaccination	gene10321 (CRISP3)	0.00563634	1.30922	0.0172069	0.986321	0.998546	0.017145
RNAseq	Whole Blood	Pre-vaccination	gene8702 (B4GALT4)	0.00104897	3.94151	0.017181	0.986343	0.998546	0.0171169
RNAseq	Whole Blood	Pre-vaccination	gene4999 (ORC2)	0.00064721	4.66135	0.016987	0.986503	0.998546	0.0169168
RNAseq	Whole Blood	Pre-vaccination	gene100996541 (FAM157C)	0.00172522	4.36308	0.0169825	0.986507	0.998546	0.0169115
RNAseq	Whole Blood	Pre-vaccination	gene9516 (LITAF)	-0.000937161	10.1973	-0.0164421	0.986931	0.998865	-0.0163803
RNAseq	Whole Blood	Pre-vaccination	gene54726 (OTUD4)	0.000569614	5.74723	0.0162709	0.987063	0.998889	0.016215
RNAseq	Whole Blood	Pre-vaccination	gene124583 (CANT1)	0.000423173	7.27948	0.0158323	0.987414	0.999134	0.0157751
RNAseq	Whole Blood	Pre-vaccination	gene8801 (SUCLG2)	-0.000825299	5.09354	-0.0153606	0.98779	0.999359	-0.0153036
RNAseq	Whole Blood	Pre-vaccination	gene10989 (IMMT)	0.000558896	6.27373	0.0151879	0.987927	0.999359	0.0151319
RNAseq	Whole Blood	Pre-vaccination	gene26277 (TINF2)	-0.00033348	6.69216	-0.0151297	0.987975	0.999359	-0.0150711
RNAseq	Whole Blood	Pre-vaccination	gene23291 (FBXW11)	-0.000428539	5.60979	-0.0150093	0.98807	0.999359	-0.0149525
RNAseq	Whole Blood	Pre-vaccination	gene9742 (IFT140)	0.00104353	3.20421	0.014736	0.988288	0.99938	0.0146793
RNAseq	Whole Blood	Pre-vaccination	gene728658 (RPL13AP5)	0.000928149	5.93874	0.0146716	0.988345	0.99938	0.0146081
RNAseq	Whole Blood	Pre-vaccination	gene399979 (SNX19)	-0.000942093	6.41367	-0.0143855	0.988566	0.99938	-0.014331
RNAseq	Whole Blood	Pre-vaccination	gene3945 (LDHB)	-0.000939107	8.17216	-0.0141977	0.988715	0.99938	-0.0141442
RNAseq	Whole Blood	Pre-vaccination	gene93663 (ARHGAP18)	-0.00116241	4.44812	-0.0141998	0.988716	0.99938	-0.0141429
RNAseq	Whole Blood	Pre-vaccination	gene23152 (CIC)	0.000385849	8.1512	0.0141626	0.988743	0.99938	0.0141093
RNAseq	Whole Blood	Pre-vaccination	gene9045 (RPL14)	-0.000556604	9.23603	-0.0138476	0.988996	0.999417	-0.0137922
RNAseq	Whole Blood	Pre-vaccination	gene10959 (TMED2)	0.00041364	6.85463	0.0138499	0.988996	0.999417	0.0137918
RNAseq	Whole Blood	Pre-vaccination	gene9906 (SLC35E2A)	0.0024227	6.1786	0.0135168	0.989257	0.999474	0.0134646
RNAseq	Whole Blood	Pre-vaccination	gene25777 (SUN2)	-0.000374465	9.83031	-0.0130757	0.989607	0.999474	-0.0130256
RNAseq	Whole Blood	Pre-vaccination	gene143884 (CWF19L2)	0.000614	5.07706	0.0130286	0.989645	0.999474	0.0129781
RNAseq	Whole Blood	Pre-vaccination	gene80129 (CCDC170)	-0.00204991	2.92838	-0.0129459	0.989709	0.999474	-0.0128978
RNAseq	Whole Blood	Pre-vaccination	gene26009 (ZZZ3)	-0.000453814	5.12093	-0.0127769	0.989848	0.999474	-0.0127234
RNAseq	Whole Blood	Pre-vaccination	gene253650 (ANKRD18A)	0.00206685	0.895688	0.012746	0.98987	0.999474	0.0126968
RNAseq	Whole Blood	Pre-vaccination	gene8458 (TTF2)	-0.00102133	4.01858	-0.0126026	0.989982	0.999474	-0.0125557
RNAseq	Whole Blood	Pre-vaccination	gene79641 (ROGDI)	0.00125651	5.6112	0.0125785	0.990001	0.999474	0.0125316
RNAseq	Whole Blood	Pre-vaccination	gene197370 (NSMCE1)	0.000620041	4.8476	0.0125055	0.99006	0.999474	0.0124582
RNAseq	Whole Blood	Pre-vaccination	gene9889 (ZBED4)	-0.000520174	5.39548	-0.0121499	0.99034	0.999474	-0.0121078
RNAseq	Whole Blood	Pre-vaccination	gene6711 (SPTBN1)	-0.000729915	7.85449	-0.0121514	0.990342	0.999474	-0.012105
RNAseq	Whole Blood	Pre-vaccination	gene168544 (ZNF467)	-0.000781683	7.1854	-0.0119586	0.990498	0.999474	-0.0119094
RNAseq	Whole Blood	Pre-vaccination	gene7095 (SEC62)	-0.000825881	7.68343	-0.0118203	0.990608	0.999474	-0.011771
RNAseq	Whole Blood	Pre-vaccination	gene5521 (PPP2R2B)	-0.00179455	3.20534	-0.0117956	0.990624	0.999474	-0.0117511
RNAseq	Whole Blood	Pre-vaccination	gene100996928 (FMC1-LUC7L2)	0.000285842	6.61059	0.0117251	0.990681	0.999474	0.01168
RNAseq	Whole Blood	Pre-vaccination	gene388 (RHOB)	0.000810426	7.19294	0.0108235	0.991396	0.999701	0.0107836
RNAseq	Whole Blood	Pre-vaccination	gene11346 (SYNPO)	-0.00150151	3.01012	-0.0107399	0.991464	0.999701	-0.0106988
RNAseq	Whole Blood	Pre-vaccination	gene127733 (UBXN10)	-0.00199513	1.12023	-0.010699	0.991495	0.999701	-0.0106597
RNAseq	Whole Blood	Pre-vaccination	gene85441 (HELZ2)	-0.00121288	7.84195	-0.0106556	0.99153	0.999701	-0.0106156
RNAseq	Whole Blood	Pre-vaccination	gene2745 (GLRX)	0.000549954	6.17434	0.0104851	0.991666	0.999701	0.0104448
RNAseq	Whole Blood	Pre-vaccination	gene59352 (LGR6)	-0.00193144	3.49761	-0.0104045	0.991729	0.999701	-0.0103665
RNAseq	Whole Blood	Pre-vaccination	gene23386 (NUDCD3)	0.000261802	6.07281	0.0103614	0.991768	0.999701	0.0103179
RNAseq	Whole Blood	Pre-vaccination	gene6203 (RPS9)	-0.000547558	9.25436	-0.0101279	0.991951	0.999701	-0.0100876
RNAseq	Whole Blood	Pre-vaccination	gene10466 (COG5)	-0.000760303	5.12793	-0.00996537	0.992079	0.999701	-0.00992722
RNAseq	Whole Blood	Pre-vaccination	gene84441 (MAML2)	-0.000529146	6.2046	-0.00995634	0.992087	0.999701	-0.00991783
RNAseq	Whole Blood	Pre-vaccination	gene1452 (CSNK1A1)	-0.000232973	6.89477	-0.00986289	0.992162	0.999701	-0.00982335
RNAseq	Whole Blood	Pre-vaccination	gene4650 (MYO9B)	-0.000285069	9.51068	-0.00980239	0.992209	0.999701	-0.00976424
RNAseq	Whole Blood	Pre-vaccination	gene10734 (STAG3)	0.00143246	1.33397	0.00937777	0.99255	0.999864	0.00933738
RNAseq	Whole Blood	Pre-vaccination	gene23509 (POFUT1)	0.000483281	5.44456	0.00932548	0.992588	0.999864	0.00928931
RNAseq	Whole Blood	Pre-vaccination	gene90273 (CEACAM21)	0.00116655	3.65274	0.00909931	0.992769	0.999904	0.00906317
RNAseq	Whole Blood	Pre-vaccination	gene84726 (PRRC2B)	-0.000298099	8.68084	-0.00874616	0.993049	0.999904	-0.00871142
RNAseq	Whole Blood	Pre-vaccination	gene27071 (DAPP1)	-0.000550893	6.75947	-0.0086856	0.993098	0.999904	-0.00865004
RNAseq	Whole Blood	Pre-vaccination	gene5698 (PSMB9)	-0.000665724	7.33124	-0.00866329	0.993114	0.999904	-0.00863058
RNAseq	Whole Blood	Pre-vaccination	gene128646 (SIRPD)	-0.000646133	3.26028	-0.00859052	0.99317	0.999904	-0.00855972
RNAseq	Whole Blood	Pre-vaccination	gene11333 (PDAP1)	-0.000204252	6.49202	-0.00833752	0.993373	0.999953	-0.00830544
RNAseq	Whole Blood	Pre-vaccination	gene83667 (SESN2)	-0.000580822	4.77928	-0.00803075	0.993616	0.999953	-0.00800115
RNAseq	Whole Blood	Pre-vaccination	gene7037 (TFRC)	-0.000413668	4.7183	-0.00767585	0.993899	0.999953	-0.00764623
RNAseq	Whole Blood	Pre-vaccination	gene26520 (TIMM9)	0.000418788	3.3203	0.00759558	0.993964	0.999953	0.00756541
RNAseq	Whole Blood	Pre-vaccination	gene643866 (CBLN3)	-0.00179793	1.40685	-0.00741218	0.994111	0.999953	-0.00738064
RNAseq	Whole Blood	Pre-vaccination	gene6596 (HLTF)	-0.000362366	3.93145	-0.00731166	0.994193	0.999953	-0.00727751
RNAseq	Whole Blood	Pre-vaccination	gene10283 (CWC27)	0.000303111	4.47524	0.00714279	0.994323	0.999953	0.00711462
RNAseq	Whole Blood	Pre-vaccination	gene9131 (AIFM1)	0.000200193	4.73238	0.00681887	0.994569	0.999953	0.00680712
RNAseq	Whole Blood	Pre-vaccination	gene9111 (NMI)	-0.00052237	6.60603	-0.00655275	0.994792	0.999953	-0.00652771
RNAseq	Whole Blood	Pre-vaccination	gene58160 (NFE4)	-0.00100687	2.76621	-0.00645755	0.994867	0.999953	-0.00643323
RNAseq	Whole Blood	Pre-vaccination	gene54468 (MIOS)	0.000212049	4.57848	0.00615951	0.995105	0.999953	0.00613542
RNAseq	Whole Blood	Pre-vaccination	gene79654 (HECTD3)	-0.000212927	5.9653	-0.00601835	0.995217	0.999953	-0.00599446
RNAseq	Whole Blood	Pre-vaccination	gene10106 (CTDSP2)	-0.000228169	8.95089	-0.00583479	0.995362	0.999953	-0.00581314
RNAseq	Whole Blood	Pre-vaccination	gene342945 (ZSCAN22)	-0.000336186	2.82422	-0.00558746	0.995559	0.999953	-0.00556573
RNAseq	Whole Blood	Pre-vaccination	gene6160 (RPL31)	0.000265622	9.35738	0.00556061	0.99558	0.999953	0.00553907
RNAseq	Whole Blood	Pre-vaccination	gene7319 (UBE2A)	0.00017159	5.5678	0.00543994	0.995678	0.999953	0.00541637
RNAseq	Whole Blood	Pre-vaccination	gene10146 (G3BP1)	-0.0001502	6.97652	-0.00541265	0.995698	0.999953	-0.00539128
RNAseq	Whole Blood	Pre-vaccination	gene727851 (RGPD8)	-0.00134408	1.58964	-0.00541024	0.995712	0.999953	-0.00537373
RNAseq	Whole Blood	Pre-vaccination	gene441168 (CALHM6)	0.000826735	4.27779	0.00538889	0.995718	0.999953	0.00536732
RNAseq	Whole Blood	Pre-vaccination	gene5116 (PCNT)	-0.000199004	6.40912	-0.00504659	0.995988	0.999953	-0.00502827
RNAseq	Whole Blood	Pre-vaccination	gene4077 (NBR1)	-0.000103502	7.81372	-0.00498553	0.996038	0.999953	-0.00496587
RNAseq	Whole Blood	Pre-vaccination	gene6737 (TRIM21)	0.000269397	6.7373	0.00492404	0.996086	0.999953	0.00490593
RNAseq	Whole Blood	Pre-vaccination	gene57507 (ZNF608)	-0.000777392	2.11255	-0.00479788	0.996187	0.999953	-0.00477904
RNAseq	Whole Blood	Pre-vaccination	gene23060 (ZNF609)	-0.000225561	6.84967	-0.0047844	0.996197	0.999953	-0.00476585
RNAseq	Whole Blood	Pre-vaccination	gene10320 (IKZF1)	-0.000126531	8.93375	-0.00463308	0.996317	0.999953	-0.00461595
RNAseq	Whole Blood	Pre-vaccination	gene10043 (TOM1)	-0.000252429	6.712	-0.00433001	0.996559	0.999953	-0.00431324
RNAseq	Whole Blood	Pre-vaccination	gene8833 (GMPS)	-0.000133886	5.14532	-0.00425536	0.996618	0.999953	-0.00423911
RNAseq	Whole Blood	Pre-vaccination	gene23135 (KDM6B)	-0.000159597	9.47775	-0.0039362	0.996871	0.999953	-0.00392149
RNAseq	Whole Blood	Pre-vaccination	gene55572 (FOXRED1)	0.00023044	4.45139	0.00381233	0.996971	0.999953	0.00379607
RNAseq	Whole Blood	Pre-vaccination	gene22884 (WDR37)	-0.000105231	6.30413	-0.00379813	0.996981	0.999953	-0.00378387
RNAseq	Whole Blood	Pre-vaccination	gene79065 (ATG9A)	-0.000102387	6.4846	-0.0035623	0.997168	0.999953	-0.00354901
RNAseq	Whole Blood	Pre-vaccination	gene55898 (UNC45A)	9.5871e-05	6.18943	0.00353525	0.99719	0.999953	0.00352219
RNAseq	Whole Blood	Pre-vaccination	gene2811 (GP1BA)	-0.000620351	3.69275	-0.00338298	0.997311	0.999953	-0.00336993
RNAseq	Whole Blood	Pre-vaccination	gene1019 (CDK4)	-8.46245e-05	4.70766	-0.00298994	0.997618	0.999953	-0.00298479
RNAseq	Whole Blood	Pre-vaccination	gene28559 (TRBV28)	-0.00102092	2.23854	-0.00287135	0.997718	0.999953	-0.00286016
RNAseq	Whole Blood	Pre-vaccination	gene285973 (ATG9B)	0.0003362	3.17437	0.00271478	0.997843	0.999953	0.00270346
RNAseq	Whole Blood	Pre-vaccination	gene10755 (GIPC1)	0.000127638	4.71109	0.00265705	0.997893	0.999953	0.00264037
RNAseq	Whole Blood	Pre-vaccination	gene9854 (C2CD2L)	-0.000137205	6.14225	-0.00255657	0.997968	0.999953	-0.00254676
RNAseq	Whole Blood	Pre-vaccination	gene284440 (LINC00663)	-0.000269369	1.48707	-0.00247504	0.998033	0.999953	-0.00246485
RNAseq	Whole Blood	Pre-vaccination	gene55734 (ZFP64)	0.00010967	3.83279	0.00230707	0.998166	0.999953	0.00229872
RNAseq	Whole Blood	Pre-vaccination	gene5305 (PIP4K2A)	0.000142652	8.49456	0.00226336	0.998201	0.999953	0.00225426
RNAseq	Whole Blood	Pre-vaccination	gene28401 (IGHV4-4)	-0.000958284	0.641433	-0.00223442	0.998225	0.999953	-0.0022244
RNAseq	Whole Blood	Pre-vaccination	gene28908 (IGKV4-1)	0.000440707	4.3872	0.0021637	0.99828	0.999953	0.00215538
RNAseq	Whole Blood	Pre-vaccination	gene51657 (STYXL1)	0.000176536	4.33938	0.0021156	0.998318	0.999953	0.00210766
RNAseq	Whole Blood	Pre-vaccination	gene84957 (RELT)	-7.60311e-05	6.81253	-0.00181962	0.998554	0.999953	-0.00181262
RNAseq	Whole Blood	Pre-vaccination	gene10589 (DRAP1)	-0.000103714	6.96565	-0.00179498	0.998573	0.999953	-0.00178801
RNAseq	Whole Blood	Pre-vaccination	gene51218 (GLRX5)	0.00035124	6.24604	0.00175036	0.998609	0.999953	0.00174285
RNAseq	Whole Blood	Pre-vaccination	gene146923 (RUNDC1)	3.90701e-05	5.48332	0.00159175	0.998734	0.999953	0.00158626
RNAseq	Whole Blood	Pre-vaccination	gene56938 (ARNTL2)	-0.000327837	-0.0903444	-0.00154811	0.998769	0.999953	-0.00154281
RNAseq	Whole Blood	Pre-vaccination	gene65083 (NOL6)	6.46686e-05	5.60332	0.00154442	0.998772	0.999953	0.00153845
RNAseq	Whole Blood	Pre-vaccination	gene1053 (CEBPE)	0.000279483	3.02008	0.0015212	0.998791	0.999953	0.00151539
RNAseq	Whole Blood	Pre-vaccination	gene30833 (NT5C)	7.73023e-05	4.6828	0.00136274	0.998917	0.999953	0.00135782
RNAseq	Whole Blood	Pre-vaccination	gene9231 (DLG5)	-0.000181015	2.98741	-0.0012208	0.99903	0.999953	-0.00121629
RNAseq	Whole Blood	Pre-vaccination	gene54431 (DNAJC10)	4.71795e-05	6.13454	0.00104994	0.999166	0.999953	0.00104566
RNAseq	Whole Blood	Pre-vaccination	gene6813 (STXBP2)	2.54298e-05	8.52777	0.00101572	0.999193	0.999953	0.0010114
RNAseq	Whole Blood	Pre-vaccination	gene1294 (COL7A1)	0.000101376	1.85356	0.000872565	0.999306	0.999958	0.000869203
RNAseq	Whole Blood	Pre-vaccination	gene29109 (FHOD1)	2.50275e-05	6.23429	0.000512849	0.999592	0.999961	0.000510843
RNAseq	Whole Blood	Pre-vaccination	gene5395 (PMS2)	2.60859e-05	4.04599	0.000504839	0.999599	0.999961	0.000502974
RNAseq	Whole Blood	Pre-vaccination	gene3495 (IGHD)	7.93392e-05	5.64373	0.000387429	0.999692	0.999961	0.000385904
RNAseq	Whole Blood	Pre-vaccination	gene8825 (LIN7A)	1.82021e-05	5.06117	0.000256196	0.999796	0.999961	0.000255133
RNAseq	Whole Blood	Pre-vaccination	gene285180 (RUFY4)	1.73104e-05	1.83678	0.000114712	0.999909	0.999961	0.000114284
RNAseq	Whole Blood	Pre-vaccination	gene5654 (HTRA1)	-1.12211e-05	0.199275	-4.96272e-05	0.999961	0.999961	-4.94172e-05
RNAseq	Whole Blood	Day -7	gene348094 (ANKDD1A)	-1.1291	2.16947	-5.1271	3.09285e-06	0.0284759	-4.66456
RNAseq	Whole Blood	Day -7	gene11024 (LILRA1)	-0.321929	5.79689	-4.07442	0.000136056	0.625077	-3.81523
RNAseq	Whole Blood	Day -7	gene440482 (ANKRD20A5P)	0.669948	0.938175	3.85987	0.000269774	0.625077	3.64272
RNAseq	Whole Blood	Day -7	gene64895 (PAPOLG)	0.124292	5.41915	3.8094	0.000329163	0.625077	3.5912
RNAseq	Whole Blood	Day -7	gene5996 (RGS1)	0.696165	0.993355	3.80221	0.000339457	0.625077	3.58316
RNAseq	Whole Blood	Day -7	gene4907 (NT5E)	-0.548965	3.77788	-3.5749	0.000693024	0.948908	-3.39232
RNAseq	Whole Blood	Day -7	gene64857 (PLEKHG2)	0.197942	5.52718	3.42168	0.0011136	0.948908	3.26013
RNAseq	Whole Blood	Day -7	gene9455 (HOMER2)	-0.502086	2.4146	-3.41707	0.0011305	0.948908	-3.25586
RNAseq	Whole Blood	Day -7	gene123720 (WHAMM)	0.119263	5.29291	3.41352	0.00113555	0.948908	3.25459
RNAseq	Whole Blood	Day -7	gene84868 (HAVCR2)	-0.31328	4.87584	-3.36268	0.00132517	0.948908	-3.21047
RNAseq	Whole Blood	Day -7	gene8644 (AKR1C3)	-0.578861	2.97057	-3.35451	0.00135015	0.948908	-3.2051
RNAseq	Whole Blood	Day -7	gene160851 (DGKH)	0.223503	3.12211	3.32274	0.00161518	0.948908	3.15315
RNAseq	Whole Blood	Day -7	gene11343 (MGLL)	-0.463619	4.77556	-3.25814	0.00182191	0.948908	-3.11782
RNAseq	Whole Blood	Day -7	gene29851 (ICOS)	0.275716	3.77253	3.28667	0.00183332	0.948908	3.11598
RNAseq	Whole Blood	Day -7	gene2628 (GATM)	-0.667332	1.18367	-3.2386	0.00193639	0.948908	-3.09982
RNAseq	Whole Blood	Day -7	gene79671 (NLRX1)	0.171968	5.33898	3.23024	0.0019844	0.948908	3.09256
RNAseq	Whole Blood	Day -7	gene93 (ACVR2B)	0.443578	3.46626	3.21762	0.00207587	0.948908	3.07916
RNAseq	Whole Blood	Day -7	gene83892 (KCTD10)	-0.175605	5.82583	-3.21419	0.00209977	0.948908	-3.07574
RNAseq	Whole Blood	Day -7	gene51523 (CXXC5)	-0.264235	5.09058	-3.17777	0.00233769	0.948908	-3.0436
RNAseq	Whole Blood	Day -7	gene114904 (C1QTNF6)	0.361146	3.40437	3.12785	0.00270398	0.948908	2.99953
RNAseq	Whole Blood	Day -7	gene284194 (LGALS9B)	-1.00998	1.32473	-3.11671	0.00275429	0.948908	-2.99391
RNAseq	Whole Blood	Day -7	gene7088 (TLE1)	-0.333072	4.11486	-3.08056	0.00307645	0.948908	-2.95999
RNAseq	Whole Blood	Day -7	gene83862 (TMEM120A)	0.1652	5.7176	3.03871	0.00351482	0.948908	2.91871
RNAseq	Whole Blood	Day -7	gene4738 (NEDD8)	-0.104025	6.4145	-3.00731	0.00378677	0.948908	-2.8954
RNAseq	Whole Blood	Day -7	gene8848 (TSC22D1)	0.299664	5.95758	3.00214	0.00386362	0.948908	2.88909
RNAseq	Whole Blood	Day -7	gene391267 (ANKRD20A11P)	1.66108	-1.27514	3.00347	0.00395099	0.948908	2.88205
RNAseq	Whole Blood	Day -7	gene199 (AIF1)	-0.225514	7.71115	-2.96842	0.00427032	0.948908	-2.85747
RNAseq	Whole Blood	Day -7	gene140612 (ZFP28)	-0.353632	2.33007	-2.95433	0.00444398	0.948908	-2.8448
RNAseq	Whole Blood	Day -7	gene9145 (SYNGR1)	-0.424518	3.07453	-2.92407	0.00479765	0.948908	-2.82032
RNAseq	Whole Blood	Day -7	gene79672 (FN3KRP)	-0.21393	4.60867	-2.91958	0.0048733	0.948908	-2.81529
RNAseq	Whole Blood	Day -7	gene11067 (DEPP1)	1.15999	-0.93918	2.89575	0.00524554	0.948908	2.79156
RNAseq	Whole Blood	Day -7	gene1493 (CTLA4)	0.297031	2.49348	2.89248	0.00530638	0.948908	2.78782
RNAseq	Whole Blood	Day -7	gene140947 (DCANP1)	-0.462251	2.02881	-2.87594	0.00553032	0.948908	-2.7744
RNAseq	Whole Blood	Day -7	gene7871 (SLMAP)	0.0843439	6.19165	2.8679	0.00563511	0.948908	2.76829
RNAseq	Whole Blood	Day -7	gene643529 (LINC00865)	0.467673	1.09105	2.87005	0.00564414	0.948908	2.76777
RNAseq	Whole Blood	Day -7	gene125150 (ZSWIM7)	-0.158231	4.08831	-2.86684	0.00566917	0.948908	-2.76633
RNAseq	Whole Blood	Day -7	gene2258 (FGF13)	1.29553	-1.15689	2.85036	0.00592572	0.948908	2.75186
RNAseq	Whole Blood	Day -7	gene6252 (RTN1)	-0.379965	5.35636	-2.84773	0.00595993	0.948908	-2.74998
RNAseq	Whole Blood	Day -7	gene4124 (MAN2A1)	0.115922	5.89074	2.81943	0.00646951	0.948908	2.72298
RNAseq	Whole Blood	Day -7	gene6158 (RPL28)	-0.174223	10.2196	-2.82015	0.00650841	0.948908	-2.721
RNAseq	Whole Blood	Day -7	gene27068 (PPA2)	-0.172411	3.99996	-2.81062	0.00658098	0.948908	-2.71734
RNAseq	Whole Blood	Day -7	gene5148 (PDE6G)	-0.379439	1.74763	-2.80763	0.00663794	0.948908	-2.71448
RNAseq	Whole Blood	Day -7	gene1820 (ARID3A)	0.123637	6.17475	2.8053	0.00672414	0.948908	2.71021
RNAseq	Whole Blood	Day -7	gene79958 (DENND1C)	0.0781638	7.61219	2.80354	0.0067461	0.948908	2.70912
RNAseq	Whole Blood	Day -7	gene23142 (DCUN1D4)	0.188156	3.3056	2.80974	0.00677266	0.948908	2.70782
RNAseq	Whole Blood	Day -7	gene5861 (RAB1A)	0.094213	6.60243	2.79106	0.00694452	0.948908	2.69949
RNAseq	Whole Blood	Day -7	gene8792 (TNFRSF11A)	-0.57456	0.88653	-2.78646	0.00706284	0.948908	-2.69387
RNAseq	Whole Blood	Day -7	gene53831 (GPR84)	0.476266	1.15655	2.7841	0.00708011	0.948908	2.69305
RNAseq	Whole Blood	Day -7	gene9368 (SLC9A3R1)	0.107727	8.68172	2.78561	0.00710866	0.948908	2.69171
RNAseq	Whole Blood	Day -7	gene7371 (UCK2)	-0.198334	3.68705	-2.77418	0.00727353	0.948908	-2.68405
RNAseq	Whole Blood	Day -7	gene64783 (RBM15)	0.111421	4.83073	2.77634	0.00731363	0.948908	2.68222
RNAseq	Whole Blood	Day -7	gene28560 (TRBV27)	0.407287	1.28529	2.7734	0.00735838	0.948908	2.68017
RNAseq	Whole Blood	Day -7	gene4643 (MYO1E)	-0.327951	3.90153	-2.75323	0.00778396	0.948908	-2.6613
RNAseq	Whole Blood	Day -7	gene55092 (TMEM51)	-0.693601	0.85322	-2.73822	0.0080213	0.948908	-2.65117
RNAseq	Whole Blood	Day -7	gene10653 (SPINT2)	-0.169812	6.02387	-2.73364	0.00812156	0.948908	-2.64697
RNAseq	Whole Blood	Day -7	gene2733 (GLE1)	0.0742967	6.16862	2.72903	0.00825007	0.948908	2.64166
RNAseq	Whole Blood	Day -7	gene126006 (PCP2)	0.313426	2.4586	2.71714	0.00853485	0.948908	2.63014
RNAseq	Whole Blood	Day -7	gene9510 (ADAMTS1)	-0.538724	2.6689	-2.71049	0.00866961	0.948908	-2.62481
RNAseq	Whole Blood	Day -7	gene444 (ASPH)	-0.243185	4.61335	-2.70384	0.00881032	0.948908	-2.61933
RNAseq	Whole Blood	Day -7	gene63035 (BCORL1)	0.122525	5.73369	2.7025	0.00888651	0.948908	2.61639
RNAseq	Whole Blood	Day -7	gene23046 (KIF21B)	0.118632	8.21665	2.70046	0.0089233	0.948908	2.61498
RNAseq	Whole Blood	Day -7	gene167465 (ZNF366)	-0.398095	2.56885	-2.70108	0.00893933	0.948908	-2.61437
RNAseq	Whole Blood	Day -7	gene3835 (KIF22)	0.0966395	5.33127	2.6952	0.00904674	0.948908	2.61028
RNAseq	Whole Blood	Day -7	gene122618 (PLD4)	-0.348616	5.2427	-2.69546	0.00905584	0.948908	-2.60994
RNAseq	Whole Blood	Day -7	gene10873 (ME3)	0.522331	0.680727	2.69091	0.00913936	0.948908	2.6068
RNAseq	Whole Blood	Day -7	gene112939 (NACC1)	0.0869257	6.35383	2.67252	0.00961149	0.948908	2.5895
RNAseq	Whole Blood	Day -7	gene6940 (ZNF354A)	0.300582	4.33673	2.66531	0.00989797	0.948908	2.57937
RNAseq	Whole Blood	Day -7	gene10748 (KLRA1P)	0.582285	0.843731	2.66157	0.00992537	0.948908	2.57842
RNAseq	Whole Blood	Day -7	gene3577 (CXCR1)	-0.184221	9.41495	-2.65207	0.010154	0.948908	-2.57054
RNAseq	Whole Blood	Day -7	gene23593 (HEBP2)	0.217068	5.50971	2.64821	0.010273	0.948908	2.5665
RNAseq	Whole Blood	Day -7	gene54055 (CYP4F29P)	1.42492	1.5218	2.64565	0.0106298	0.948908	2.55464
RNAseq	Whole Blood	Day -7	gene375704 (ENHO)	-0.512602	1.15907	-2.63337	0.0106491	0.948908	-2.55401
RNAseq	Whole Blood	Day -7	gene284802 (FRG1BP)	0.381145	3.78842	2.61271	0.0112187	0.948908	2.53581
RNAseq	Whole Blood	Day -7	gene55240 (STEAP3)	-0.430069	2.59498	-2.61449	0.0113254	0.948908	-2.53249
RNAseq	Whole Blood	Day -7	gene6817 (SULT1A1)	0.529445	6.25874	2.60797	0.0113594	0.948908	2.53144
RNAseq	Whole Blood	Day -7	gene2678 (GGT1)	0.301067	4.52057	2.60717	0.0114281	0.948908	2.52933
RNAseq	Whole Blood	Day -7	gene28605 (TRBV6-2)	0.673219	0.755531	2.60479	0.0114983	0.948908	2.52718
RNAseq	Whole Blood	Day -7	gene4703 (NEB)	-0.467456	1.64481	-2.6024	0.0115762	0.948908	-2.52481
RNAseq	Whole Blood	Day -7	gene79609 (VCPKMT)	0.171219	4.31904	2.6014	0.0116025	0.948908	2.52401
RNAseq	Whole Blood	Day -7	gene3109 (HLA-DMB)	-0.205311	5.60055	-2.59815	0.0117551	0.948908	-2.51941
RNAseq	Whole Blood	Day -7	gene257106 (ARHGAP30)	0.0532067	9.8242	2.59431	0.0118233	0.948908	2.51737
RNAseq	Whole Blood	Day -7	gene54899 (PXK)	0.154475	5.9409	2.5937	0.0118389	0.948908	2.51691
RNAseq	Whole Blood	Day -7	gene644215 (LOC644215)	0.29672	1.94273	2.5926	0.011891	0.948908	2.51536
RNAseq	Whole Blood	Day -7	gene5723 (PSPH)	-0.421623	1.79297	-2.58816	0.0119957	0.948908	-2.51227
RNAseq	Whole Blood	Day -7	gene4086 (SMAD1)	0.393807	1.94637	2.58652	0.0120459	0.948908	2.5108
RNAseq	Whole Blood	Day -7	gene100847079 (MIR5193)	0.195485	3.61303	2.5862	0.0121532	0.948908	2.50767
RNAseq	Whole Blood	Day -7	gene3490 (IGFBP7)	-0.365882	3.79797	-2.5785	0.0123268	0.948908	-2.50265
RNAseq	Whole Blood	Day -7	gene8682 (PEA15)	-0.173876	6.47765	-2.57785	0.0123491	0.948908	-2.50201
RNAseq	Whole Blood	Day -7	gene26297 (SERGEF)	-0.142756	3.57649	-2.57386	0.0124737	0.948908	-2.49845
RNAseq	Whole Blood	Day -7	gene5730 (PTGDS)	-0.637851	4.62668	-2.57219	0.0125048	0.948908	-2.49757
RNAseq	Whole Blood	Day -7	gene90485 (ZNF835)	-0.453429	1.1866	-2.5702	0.0125404	0.948908	-2.49656
RNAseq	Whole Blood	Day -7	gene8711 (TNK1)	0.334537	1.677	2.56272	0.0129931	0.948908	2.48396
RNAseq	Whole Blood	Day -7	gene1611 (DAP)	-0.125538	6.66826	-2.55308	0.013169	0.948908	-2.47917
RNAseq	Whole Blood	Day -7	gene50856 (CLEC4A)	-0.191642	5.41222	-2.54995	0.0132743	0.948908	-2.47632
RNAseq	Whole Blood	Day -7	gene7343 (UBTF)	0.0736645	7.91626	2.54546	0.0134699	0.948908	2.4711
RNAseq	Whole Blood	Day -7	gene101730217 (SPECC1L-ADORA2A)	0.095556	6.48597	2.53555	0.0137658	0.948908	2.46332
RNAseq	Whole Blood	Day -7	gene64427 (TTC31)	0.11076	5.37485	2.52964	0.013979	0.948908	2.4578
RNAseq	Whole Blood	Day -7	gene10099 (TSPAN3)	-0.217561	5.12436	-2.52896	0.0140602	0.948908	-2.45572
RNAseq	Whole Blood	Day -7	gene677 (ZFP36L1)	0.138192	9.53025	2.52445	0.0142195	0.948908	2.45167
RNAseq	Whole Blood	Day -7	gene64400 (AKTIP)	0.241077	4.72334	2.52366	0.0142827	0.948908	2.45007
RNAseq	Whole Blood	Day -7	gene64748 (PLPPR2)	0.165121	7.33314	2.51938	0.0143817	0.948908	2.44758
RNAseq	Whole Blood	Day -7	gene3560 (IL2RB)	-0.282246	8.21421	-2.50805	0.0147797	0.948908	-2.43773
RNAseq	Whole Blood	Day -7	gene136227 (COL26A1)	-1.03676	-0.916363	-2.50614	0.0148004	0.948908	-2.43723
RNAseq	Whole Blood	Day -7	gene83879 (CDCA7)	0.392927	1.34204	2.50285	0.0149697	0.948908	2.43311
RNAseq	Whole Blood	Day -7	gene4069 (LYZ)	-0.393186	11.9855	-2.50407	0.0149881	0.948908	-2.43267
RNAseq	Whole Blood	Day -7	gene201191 (SAMD14)	-0.681151	2.09162	-2.50082	0.0150091	0.948908	-2.43216
RNAseq	Whole Blood	Day -7	gene6205 (RPS11)	-0.138232	10.5106	-2.5024	0.0150445	0.948908	-2.43131
RNAseq	Whole Blood	Day -7	gene92906 (HNRNPLL)	0.149301	4.60213	2.50054	0.0151733	0.948908	2.42822
RNAseq	Whole Blood	Day -7	gene5792 (PTPRF)	-0.414298	1.67588	-2.48995	0.0154267	0.948908	-2.4222
RNAseq	Whole Blood	Day -7	gene5165 (PDK3)	0.104243	6.54726	2.48533	0.0156807	0.948908	2.41626
RNAseq	Whole Blood	Day -7	gene25839 (COG4)	0.0965153	5.6957	2.48646	0.0156887	0.948908	2.41608
RNAseq	Whole Blood	Day -7	gene26994 (RNF11)	-0.190913	6.5347	-2.48438	0.0156958	0.948908	-2.41591
RNAseq	Whole Blood	Day -7	gene6242 (RTKN)	-0.490936	0.757522	-2.48288	0.0157213	0.948908	-2.41532
RNAseq	Whole Blood	Day -7	gene100130418 (CECR7)	-0.737746	-0.00263022	-2.4792	0.0158891	0.948908	-2.41145
RNAseq	Whole Blood	Day -7	gene79622 (SNRNP25)	-0.266333	3.08027	-2.4775	0.0159246	0.948908	-2.41064
RNAseq	Whole Blood	Day -7	gene56255 (TMX4)	0.142508	7.37672	2.47485	0.0161379	0.948908	2.40578
RNAseq	Whole Blood	Day -7	gene10090 (UST)	-0.261234	2.80782	-2.47224	0.0162282	0.948908	-2.40374
RNAseq	Whole Blood	Day -7	gene7791 (ZYX)	0.153124	10.1742	2.46505	0.0164813	0.948908	2.39808
RNAseq	Whole Blood	Day -7	gene65260 (COA7)	-0.252057	2.31602	-2.46092	0.0166159	0.948908	-2.3951
RNAseq	Whole Blood	Day -7	gene29978 (UBQLN2)	0.0948995	6.21319	2.46244	0.0166617	0.948908	2.39409
RNAseq	Whole Blood	Day -7	gene7342 (UBP1)	0.0772228	6.55802	2.45794	0.016776	0.948908	2.39158
RNAseq	Whole Blood	Day -7	gene57472 (CNOT6)	0.11029	5.62012	2.45854	0.0168141	0.948908	2.39075
RNAseq	Whole Blood	Day -7	gene79699 (ZYG11B)	0.157083	5.23797	2.45803	0.016843	0.948908	2.39012
RNAseq	Whole Blood	Day -7	gene1520 (CTSS)	-0.139095	10.9804	-2.45369	0.0169977	0.948908	-2.38676
RNAseq	Whole Blood	Day -7	gene117157 (SH2D1B)	-0.458673	4.86583	-2.44958	0.0171452	0.948908	-2.38358
RNAseq	Whole Blood	Day -7	gene2744 (GLS)	0.12289	6.24855	2.44218	0.0174783	0.948908	2.37649
RNAseq	Whole Blood	Day -7	gene23569 (PADI4)	0.298721	7.49905	2.43564	0.0177277	0.948908	2.37126
RNAseq	Whole Blood	Day -7	gene79587 (CARS2)	0.129285	6.72309	2.4307	0.0179282	0.948908	2.3671
RNAseq	Whole Blood	Day -7	gene53347 (UBASH3A)	0.222786	5.62378	2.43099	0.0179633	0.948908	2.36637
RNAseq	Whole Blood	Day -7	gene1345 (COX6C)	-0.167528	5.2898	-2.42931	0.018011	0.948908	-2.36539
RNAseq	Whole Blood	Day -7	gene22981 (NINL)	0.546381	1.47264	2.42952	0.0180154	0.948908	2.3653
RNAseq	Whole Blood	Day -7	gene6674 (SPAG1)	-0.320194	2.44361	-2.42799	0.0180757	0.948908	-2.36406
RNAseq	Whole Blood	Day -7	gene57559 (STAMBPL1)	0.166343	3.53351	2.4306	0.0181282	0.948908	2.36299
RNAseq	Whole Blood	Day -7	gene11031 (RAB31)	-0.144745	7.84149	-2.4283	0.0181423	0.948908	-2.3627
RNAseq	Whole Blood	Day -7	gene654364 (NME1-NME2)	-0.163301	6.67743	-2.42554	0.0181627	0.948908	-2.36228
RNAseq	Whole Blood	Day -7	gene5925 (RB1)	0.0974346	5.40882	2.42285	0.0183684	0.948908	2.35811
RNAseq	Whole Blood	Day -7	gene220930 (ZEB1-AS1)	0.236783	1.80385	2.42131	0.0184027	0.948908	2.35741
RNAseq	Whole Blood	Day -7	gene79598 (CEP97)	0.160987	3.51601	2.41862	0.0184812	0.948908	2.35583
RNAseq	Whole Blood	Day -7	gene3690 (ITGB3)	-0.447081	6.54948	-2.41871	0.0185123	0.948908	-2.35521
RNAseq	Whole Blood	Day -7	gene8812 (CCNK)	0.0557411	6.7574	2.41865	0.0185321	0.948908	2.35481
RNAseq	Whole Blood	Day -7	gene23642 (SNHG1)	0.192609	5.02026	2.41837	0.0185695	0.948908	2.35406
RNAseq	Whole Blood	Day -7	gene81832 (NETO1)	-0.656013	0.12542	-2.41363	0.0189128	0.948908	-2.34724
RNAseq	Whole Blood	Day -7	gene54518 (APBB1IP)	0.130866	8.84021	2.40981	0.0189657	0.948908	2.3462
RNAseq	Whole Blood	Day -7	gene55687 (TRMU)	0.121355	4.40084	2.40344	0.019197	0.948908	2.34168
RNAseq	Whole Blood	Day -7	gene57700 (FAM160B1)	0.131398	5.2594	2.40158	0.0192866	0.948908	2.33994
RNAseq	Whole Blood	Day -7	gene83641 (FAM107B)	0.0794898	7.60299	2.40183	0.019306	0.948908	2.33957
RNAseq	Whole Blood	Day -7	gene23275 (POFUT2)	0.115543	5.25458	2.40248	0.0193073	0.948908	2.33954
RNAseq	Whole Blood	Day -7	gene28653 (TRAV29DV5)	0.365971	2.18025	2.40242	0.0193312	0.948908	2.33908
RNAseq	Whole Blood	Day -7	gene3394 (IRF8)	-0.193646	6.83615	-2.40031	0.0194062	0.948908	-2.33763
RNAseq	Whole Blood	Day -7	gene9235 (IL32)	0.245131	8.05935	2.39963	0.0194198	0.948908	2.33737
RNAseq	Whole Blood	Day -7	gene754 (PTTG1IP)	-0.0949301	7.57078	-2.39968	0.0194522	0.948908	-2.33675
RNAseq	Whole Blood	Day -7	gene197358 (NLRC3)	0.112847	7.26203	2.39545	0.0195836	0.948908	2.33423
RNAseq	Whole Blood	Day -7	gene27040 (LAT)	0.109902	7.07665	2.39641	0.0196244	0.948908	2.33345
RNAseq	Whole Blood	Day -7	gene285489 (DOK7)	-0.480748	0.378681	-2.39287	0.0197462	0.948908	-2.33114
RNAseq	Whole Blood	Day -7	gene221178 (SPATA13)	0.122384	7.68462	2.39114	0.0198953	0.948908	2.32832
RNAseq	Whole Blood	Day -7	gene28820 (IGLV1-51)	-0.664463	3.64437	-2.3885	0.019926	0.948908	-2.32774
RNAseq	Whole Blood	Day -7	gene284106 (CISD3)	-0.180102	2.83024	-2.38253	0.020224	0.948908	-2.32217
RNAseq	Whole Blood	Day -7	gene79027 (ZNF655)	0.0662125	6.75112	2.38071	0.0203155	0.948908	2.32047
RNAseq	Whole Blood	Day -7	gene122416 (ANKRD9)	-0.409399	3.53415	-2.37967	0.0203756	0.948908	-2.31936
RNAseq	Whole Blood	Day -7	gene5046 (PCSK6)	-0.445545	3.74412	-2.37943	0.0204101	0.948908	-2.31872
RNAseq	Whole Blood	Day -7	gene23528 (ZNF281)	0.156285	5.6583	2.3743	0.0206877	0.948908	2.31364
RNAseq	Whole Blood	Day -7	gene125950 (RAVER1)	0.0714716	7.38179	2.37184	0.0207975	0.948908	2.31164
RNAseq	Whole Blood	Day -7	gene81618 (ITM2C)	-0.219533	5.40858	-2.3688	0.0209248	0.948908	-2.30934
RNAseq	Whole Blood	Day -7	gene7185 (TRAF1)	0.147803	6.12688	2.36503	0.0212203	0.948908	2.30404
RNAseq	Whole Blood	Day -7	gene84166 (NLRC5)	0.171782	8.50797	2.36512	0.021232	0.948908	2.30383
RNAseq	Whole Blood	Day -7	gene10152 (ABI2)	0.1295	4.39551	2.36474	0.0212769	0.948908	2.30303
RNAseq	Whole Blood	Day -7	gene56658 (TRIM39)	0.147163	3.33939	2.36127	0.0214031	0.948908	2.3008
RNAseq	Whole Blood	Day -7	gene5252 (PHF1)	0.111517	6.00494	2.35366	0.0218178	0.948908	2.29353
RNAseq	Whole Blood	Day -7	gene84640 (USP38)	0.0909434	5.3463	2.35208	0.0218976	0.948908	2.29214
RNAseq	Whole Blood	Day -7	gene64073 (C19orf33)	-0.55525	0.905832	-2.34751	0.0220541	0.948908	-2.28943
RNAseq	Whole Blood	Day -7	gene7318 (UBA7)	0.136842	7.38378	2.34857	0.0221054	0.948908	2.28855
RNAseq	Whole Blood	Day -7	gene10398 (MYL9)	-0.614035	4.96402	-2.34936	0.0222026	0.948908	-2.28688
RNAseq	Whole Blood	Day -7	gene100528064 (NEDD8-MDP1)	-0.083385	6.24663	-2.3458	0.022233	0.948908	-2.28636
RNAseq	Whole Blood	Day -7	gene645 (BLVRB)	-0.3409	6.93778	-2.34455	0.0222838	0.948908	-2.2855
RNAseq	Whole Blood	Day -7	gene4831 (NME2)	-0.159476	6.56688	-2.34143	0.0223865	0.948908	-2.28374
RNAseq	Whole Blood	Day -7	gene3930 (LBR)	0.126762	7.80182	2.34325	0.0223903	0.948908	2.28368
RNAseq	Whole Blood	Day -7	gene91351 (DDX60L)	0.258848	7.22063	2.34221	0.0224421	0.948908	2.2828
RNAseq	Whole Blood	Day -7	gene128611 (ZNF831)	0.136056	6.03129	2.33879	0.0226217	0.948908	2.27976
RNAseq	Whole Blood	Day -7	gene57552 (NCEH1)	-0.231295	3.52024	-2.33686	0.0226931	0.948908	-2.27856
RNAseq	Whole Blood	Day -7	gene1831 (TSC22D3)	-0.219111	9.57792	-2.33584	0.0227749	0.948908	-2.27719
RNAseq	Whole Blood	Day -7	gene1290 (COL5A2)	0.657803	-0.53798	2.33518	0.0227939	0.948908	2.27687
RNAseq	Whole Blood	Day -7	gene388646 (GBP7)	0.847398	-0.00587431	2.33957	0.0229411	0.948908	2.27441
RNAseq	Whole Blood	Day -7	gene219699 (UNC5B)	-0.918999	-0.191261	-2.3425	0.0229765	0.948908	-2.27382
RNAseq	Whole Blood	Day -7	gene6590 (SLPI)	-0.515323	3.48697	-2.33011	0.023017	0.948908	-2.27315
RNAseq	Whole Blood	Day -7	gene96610 (BMS1P20)	-0.41975	4.93489	-2.3287	0.0231653	0.948908	-2.2707
RNAseq	Whole Blood	Day -7	gene5251 (PHEX)	-0.434485	0.75358	-2.33516	0.0231846	0.948908	-2.27038
RNAseq	Whole Blood	Day -7	gene84230 (LRRC8C)	0.106926	5.8195	2.32991	0.0234428	0.948908	2.26614
RNAseq	Whole Blood	Day -7	gene9331 (B4GALT6)	-0.352415	1.40554	-2.32166	0.023507	0.948908	-2.26509
RNAseq	Whole Blood	Day -7	gene11027 (LILRA2)	-0.175889	7.11404	-2.3217	0.0235641	0.948908	-2.26416
RNAseq	Whole Blood	Day -7	gene1859 (DYRK1A)	0.0640013	7.10981	2.32195	0.0235891	0.948908	2.26376
RNAseq	Whole Blood	Day -7	gene222487 (ADGRG3)	0.259816	7.73621	2.32085	0.0236032	0.948908	2.26353
RNAseq	Whole Blood	Day -7	gene27246 (RNF115)	-0.114455	4.69826	-2.31861	0.0236743	0.948908	-2.26237
RNAseq	Whole Blood	Day -7	gene377 (ARF3)	-0.073615	7.86736	-2.3169	0.0237735	0.948908	-2.26077
RNAseq	Whole Blood	Day -7	gene9700 (ESPL1)	0.477785	0.59786	2.31251	0.0240839	0.948908	2.25579
RNAseq	Whole Blood	Day -7	gene26235 (FBXL4)	-0.131354	3.79059	-2.31078	0.0241307	0.948908	-2.25504
RNAseq	Whole Blood	Day -7	gene2235 (FECH)	-0.391112	5.65032	-2.31099	0.0241762	0.948908	-2.25432
RNAseq	Whole Blood	Day -7	gene57162 (PELI1)	-0.111253	7.39338	-2.30981	0.0242192	0.948908	-2.25363
RNAseq	Whole Blood	Day -7	gene4947 (OAZ2)	-0.129288	7.53035	-2.31003	0.0242703	0.948908	-2.25282
RNAseq	Whole Blood	Day -7	gene5226 (PGD)	0.115491	8.72383	2.30963	0.0242814	0.948908	2.25265
RNAseq	Whole Blood	Day -7	gene55120 (FANCL)	0.332385	1.33856	2.30776	0.0243388	0.948908	2.25174
RNAseq	Whole Blood	Day -7	gene6093 (ROCK1)	0.0693671	8.07444	2.30432	0.0246251	0.948908	2.24723
RNAseq	Whole Blood	Day -7	gene2635 (GBP3)	0.424941	5.22707	2.30038	0.0248076	0.948908	2.24439
RNAseq	Whole Blood	Day -7	gene6415 (SELENOW)	-0.111184	5.10002	-2.2967	0.0249721	0.948908	-2.24183
RNAseq	Whole Blood	Day -7	gene28635 (TRBJ1-1)	0.35921	1.34913	2.29621	0.0250017	0.948908	2.24138
RNAseq	Whole Blood	Day -7	gene10296 (MAEA)	0.0882232	6.86564	2.2962	0.0251063	0.948908	2.23976
RNAseq	Whole Blood	Day -7	gene28784 (IGLV4-69)	-0.758441	1.60922	-2.29402	0.0251835	0.948908	-2.23858
RNAseq	Whole Blood	Day -7	gene692099 (FAM86DP)	0.341593	2.08125	2.29008	0.025376	0.948908	2.23563
RNAseq	Whole Blood	Day -7	gene163732 (CITED4)	0.299456	2.76956	2.28669	0.0256499	0.948908	2.23147
RNAseq	Whole Blood	Day -7	gene3068 (HDGF)	-0.162136	7.89924	-2.28524	0.0257569	0.948908	-2.22986
RNAseq	Whole Blood	Day -7	gene255812 (SDHAP1)	0.211937	3.95341	2.28333	0.025929	0.948908	2.22727
RNAseq	Whole Blood	Day -7	gene583 (BBS2)	0.160097	5.25889	2.28146	0.0260298	0.948908	2.22577
RNAseq	Whole Blood	Day -7	gene158293 (FAM120AOS)	0.0685959	5.87371	2.27814	0.0262042	0.948908	2.22317
RNAseq	Whole Blood	Day -7	gene4671 (NAIP)	-0.423741	3.86192	-2.27909	0.0262128	0.948908	-2.22304
RNAseq	Whole Blood	Day -7	gene4815 (NINJ2)	-0.212919	4.44127	-2.27591	0.0263232	0.948908	-2.22141
RNAseq	Whole Blood	Day -7	gene5547 (PRCP)	-0.118196	6.6969	-2.27273	0.0265331	0.948908	-2.21832
RNAseq	Whole Blood	Day -7	gene11226 (GALNT6)	-0.222264	5.13325	-2.2707	0.0266435	0.948908	-2.2167
RNAseq	Whole Blood	Day -7	gene141 (ADPRH)	-0.206113	4.10357	-2.27076	0.0266697	0.948908	-2.21632
RNAseq	Whole Blood	Day -7	gene54979 (PLAAT2)	-0.826409	-1.36385	-2.26959	0.0267066	0.948908	-2.21578
RNAseq	Whole Blood	Day -7	gene124540 (MSI2)	0.105818	5.59363	2.26893	0.0267072	0.948908	2.21577
RNAseq	Whole Blood	Day -7	gene10970 (CKAP4)	0.1815	6.88966	2.26975	0.0267583	0.948908	2.21503
RNAseq	Whole Blood	Day -7	gene57504 (MTA3)	0.142451	3.81098	2.27463	0.0268172	0.948908	2.21417
RNAseq	Whole Blood	Day -7	gene8815 (BANF1)	-0.121943	5.72456	-2.26522	0.0269957	0.948908	-2.21158
RNAseq	Whole Blood	Day -7	gene58484 (NLRC4)	-0.162259	5.55572	-2.26568	0.0269965	0.948908	-2.21157
RNAseq	Whole Blood	Day -7	gene399512 (SLC25A35)	0.16502	3.22556	2.2632	0.0271644	0.948908	2.20915
RNAseq	Whole Blood	Day -7	gene54014 (BRWD1)	0.0981585	6.26753	2.26311	0.027209	0.948908	2.20851
RNAseq	Whole Blood	Day -7	gene9070 (ASH2L)	0.0821974	5.96732	2.25881	0.0273652	0.948908	2.20627
RNAseq	Whole Blood	Day -7	gene83483 (PLVAP)	-0.491815	3.64503	-2.25926	0.0273847	0.948908	-2.20599
RNAseq	Whole Blood	Day -7	gene55022 (PID1)	-0.361718	4.65916	-2.25579	0.0275648	0.948908	-2.20343
RNAseq	Whole Blood	Day -7	gene285848 (PNPLA1)	0.272949	3.29159	2.2556	0.0276301	0.948908	2.2025
RNAseq	Whole Blood	Day -7	gene51592 (TRIM33)	0.0828738	6.45893	2.25466	0.0276399	0.948908	2.20236
RNAseq	Whole Blood	Day -7	gene552 (AVPR1A)	0.614037	0.675773	2.25362	0.0277088	0.948908	2.20139
RNAseq	Whole Blood	Day -7	gene6497 (SKI)	0.115779	7.63643	2.25231	0.027797	0.948908	2.20014
RNAseq	Whole Blood	Day -7	gene5516 (PPP2CB)	-0.160274	4.72951	-2.24872	0.0281339	0.948908	-2.19541
RNAseq	Whole Blood	Day -7	gene25832 (NBPF14)	-0.221437	5.31327	-2.24656	0.0281815	0.948908	-2.19475
RNAseq	Whole Blood	Day -7	gene2305 (FOXM1)	0.398778	0.661678	2.24294	0.0284519	0.948908	2.191
RNAseq	Whole Blood	Day -7	gene5335 (PLCG1)	0.124485	7.59471	2.24353	0.0285234	0.948908	2.19001
RNAseq	Whole Blood	Day -7	gene10672 (GNA13)	0.0901501	7.29364	2.23834	0.0288053	0.948908	2.18614
RNAseq	Whole Blood	Day -7	gene11014 (KDELR2)	-0.103359	5.50003	-2.23832	0.0288539	0.948908	-2.18548
RNAseq	Whole Blood	Day -7	gene3738 (KCNA3)	0.131077	6.42133	2.23729	0.0289685	0.948908	2.18391
RNAseq	Whole Blood	Day -7	gene9446 (GSTO1)	-0.150506	5.43325	-2.23477	0.0289874	0.948908	-2.18366
RNAseq	Whole Blood	Day -7	gene54952 (TRNAU1AP)	0.111448	4.207	2.2346	0.0290558	0.948908	2.18273
RNAseq	Whole Blood	Day -7	gene9184 (BUB3)	0.0804545	5.99293	2.23338	0.0290835	0.948908	2.18235
RNAseq	Whole Blood	Day -7	gene353376 (TICAM2)	-0.173303	4.1832	-2.23428	0.0291	0.948908	-2.18213
RNAseq	Whole Blood	Day -7	gene84910 (TMEM87B)	0.137322	5.04199	2.23476	0.0291681	0.948908	2.18121
RNAseq	Whole Blood	Day -7	gene10435 (CDC42EP2)	-0.229976	5.9023	-2.23112	0.0293136	0.948908	-2.17924
RNAseq	Whole Blood	Day -7	gene50804 (MYEF2)	0.389233	2.52169	2.22926	0.0294541	0.948908	2.17736
RNAseq	Whole Blood	Day -7	gene25893 (TRIM58)	-0.498051	8.2894	-2.22814	0.0295116	0.948908	-2.17658
RNAseq	Whole Blood	Day -7	gene6767 (ST13)	-0.12837	7.75808	-2.2288	0.0295187	0.948908	-2.17649
RNAseq	Whole Blood	Day -7	gene2870 (GRK6)	0.0668725	8.46743	2.22625	0.0296651	0.948908	2.17453
RNAseq	Whole Blood	Day -7	gene3148 (HMGB2)	0.12314	7.44215	2.22575	0.0296758	0.948908	2.17439
RNAseq	Whole Blood	Day -7	gene28781 (IGLV5-45)	-0.832198	-0.137544	-2.22378	0.0298215	0.948908	-2.17245
RNAseq	Whole Blood	Day -7	gene55596 (ZCCHC8)	0.0854956	5.23557	2.22212	0.029915	0.948908	2.17121
RNAseq	Whole Blood	Day -7	gene101927780 (LINC01303)	0.556403	0.337435	2.22242	0.0299231	0.948908	2.17111
RNAseq	Whole Blood	Day -7	gene9139 (CBFA2T2)	0.0790638	5.57268	2.22089	0.0299616	0.948908	2.1706
RNAseq	Whole Blood	Day -7	gene219293 (ATAD3C)	-0.447034	0.508819	-2.22187	0.0300266	0.948908	-2.16974
RNAseq	Whole Blood	Day -7	gene165679 (SPTSSB)	-0.52999	0.68686	-2.22172	0.0300281	0.948908	-2.16972
RNAseq	Whole Blood	Day -7	gene57335 (ZNF286A)	-0.17259	3.1004	-2.21931	0.0300746	0.948908	-2.16911
RNAseq	Whole Blood	Day -7	gene3597 (IL13RA1)	-0.183644	7.8131	-2.2208	0.0300754	0.948908	-2.1691
RNAseq	Whole Blood	Day -7	gene147727 (ILF3-DT)	0.183053	4.12618	2.22101	0.0301093	0.948908	2.16865
RNAseq	Whole Blood	Day -7	gene11126 (CD160)	-0.451746	3.78475	-2.218	0.0301797	0.948908	-2.16772
RNAseq	Whole Blood	Day -7	gene22882 (ZHX2)	0.101505	6.18803	2.2192	0.0301941	0.948908	2.16754
RNAseq	Whole Blood	Day -7	gene6622 (SNCA)	-0.508252	7.72569	-2.21612	0.030369	0.948908	-2.16524
RNAseq	Whole Blood	Day -7	gene7280 (TUBB2A)	-1.19949	3.26589	-2.21515	0.0303731	0.948908	-2.16519
RNAseq	Whole Blood	Day -7	gene80019 (UBTD1)	0.152591	3.96619	2.21504	0.0303988	0.948908	2.16486
RNAseq	Whole Blood	Day -7	gene8926 (SNURF)	-0.105748	6.58628	-2.21291	0.030681	0.948908	-2.16119
RNAseq	Whole Blood	Day -7	gene2146 (EZH2)	0.174865	3.22253	2.2122	0.0307193	0.948908	2.16069
RNAseq	Whole Blood	Day -7	gene81576 (CCDC130)	0.0952989	5.665	2.21019	0.0307925	0.948908	2.15974
RNAseq	Whole Blood	Day -7	gene54891 (INO80D)	0.0908287	5.70879	2.21555	0.0308024	0.948908	2.15962
RNAseq	Whole Blood	Day -7	gene6638 (SNRPN)	-0.105711	6.58612	-2.21085	0.0308311	0.948908	-2.15925
RNAseq	Whole Blood	Day -7	gene149111 (CNIH3)	-0.331675	1.12894	-2.20518	0.0311111	0.948908	-2.15565
RNAseq	Whole Blood	Day -7	gene84255 (SLC37A3)	0.194722	4.34292	2.20603	0.0311388	0.948908	2.15529
RNAseq	Whole Blood	Day -7	gene23179 (RGL1)	-0.213606	2.52364	-2.2042	0.0312351	0.948908	-2.15406
RNAseq	Whole Blood	Day -7	gene84173 (ELMOD3)	0.0870084	4.71793	2.20366	0.0312368	0.948908	2.15404
RNAseq	Whole Blood	Day -7	gene10044 (SH2D3C)	0.114562	7.75462	2.20487	0.0312412	0.948908	2.15399
RNAseq	Whole Blood	Day -7	gene687 (KLF9)	-0.174833	4.83082	-2.20487	0.0312444	0.948908	-2.15395
RNAseq	Whole Blood	Day -7	gene55586 (MIOX)	0.397494	0.651332	2.20301	0.0312594	0.948908	2.15376
RNAseq	Whole Blood	Day -7	gene667 (DST)	-0.273897	4.09658	-2.20429	0.0312654	0.948908	-2.15368
RNAseq	Whole Blood	Day -7	gene8277 (TKTL1)	-0.529104	2.5272	-2.20407	0.0312677	0.948908	-2.15365
RNAseq	Whole Blood	Day -7	gene29916 (SNX11)	-0.107645	5.60923	-2.20266	0.0313461	0.948908	-2.15265
RNAseq	Whole Blood	Day -7	gene101927221 (UBR5-AS1)	0.1906	3.35479	2.20165	0.0314961	0.948908	2.15075
RNAseq	Whole Blood	Day -7	gene84287 (ZDHHC16)	-0.103751	4.13476	-2.19999	0.0315273	0.948908	-2.15035
RNAseq	Whole Blood	Day -7	gene3386 (ICAM4)	-0.400547	2.46454	-2.19667	0.0318453	0.948908	-2.14635
RNAseq	Whole Blood	Day -7	gene3145 (HMBS)	-0.250182	3.79209	-2.19402	0.0319554	0.948908	-2.14497
RNAseq	Whole Blood	Day -7	gene55729 (ATF7IP)	0.0833095	7.46012	2.19499	0.0319806	0.948908	2.14465
RNAseq	Whole Blood	Day -7	gene90231 (KIAA2013)	0.0956224	6.93409	2.19413	0.0319987	0.948908	2.14443
RNAseq	Whole Blood	Day -7	gene526 (ATP6V1B2)	-0.0972338	9.0935	-2.19256	0.0321068	0.948908	-2.14308
RNAseq	Whole Blood	Day -7	gene286205 (SCAI)	0.143273	3.44161	2.19003	0.0322319	0.948908	2.14152
RNAseq	Whole Blood	Day -7	gene22 (ABCB7)	0.0986572	4.44344	2.19065	0.0322451	0.948908	2.14136
RNAseq	Whole Blood	Day -7	gene6201 (RPS7)	-0.119668	8.5046	-2.18975	0.0322531	0.948908	-2.14126
RNAseq	Whole Blood	Day -7	gene144108 (SPTY2D1)	0.0757751	5.6573	2.18923	0.0322931	0.948908	2.14076
RNAseq	Whole Blood	Day -7	gene29028 (ATAD2)	0.125935	4.11539	2.1902	0.0323208	0.948908	2.14042
RNAseq	Whole Blood	Day -7	gene27034 (ACAD8)	0.103027	4.64348	2.18926	0.0323469	0.948908	2.1401
RNAseq	Whole Blood	Day -7	gene3633 (INPP5B)	0.152326	5.66307	2.18626	0.032614	0.948908	2.1368
RNAseq	Whole Blood	Day -7	gene81553 (FAM49A)	-0.115049	6.79346	-2.18538	0.032698	0.948908	-2.13577
RNAseq	Whole Blood	Day -7	gene120 (ADD3)	0.086014	7.93661	2.18622	0.0327279	0.948908	2.1354
RNAseq	Whole Blood	Day -7	gene1184 (CLCN5)	-0.184754	3.84125	-2.18354	0.0328058	0.948908	-2.13445
RNAseq	Whole Blood	Day -7	gene9856 (KIAA0319)	-0.281225	2.67688	-2.18529	0.032862	0.948908	-2.13376
RNAseq	Whole Blood	Day -7	gene9720 (CCDC144A)	1.29467	-1.1046	2.19223	0.0329258	0.948908	2.13299
RNAseq	Whole Blood	Day -7	gene26191 (PTPN22)	0.156669	5.53287	2.17748	0.0333343	0.948908	2.12803
RNAseq	Whole Blood	Day -7	gene4055 (LTBR)	-0.159289	6.70844	-2.17628	0.0333597	0.948908	-2.12773
RNAseq	Whole Blood	Day -7	gene9652 (TTC37)	0.0980087	5.95346	2.17426	0.0334493	0.948908	2.12665
RNAseq	Whole Blood	Day -7	gene10912 (GADD45G)	0.332117	0.943287	2.17253	0.0335858	0.948908	2.12501
RNAseq	Whole Blood	Day -7	gene57820 (CCNB1IP1)	-0.12785	3.72385	-2.173	0.0335942	0.948908	-2.12491
RNAseq	Whole Blood	Day -7	gene340390 (WDR97)	0.354714	1.63339	2.17373	0.0337191	0.948908	2.12341
RNAseq	Whole Blood	Day -7	gene2207 (FCER1G)	-0.234114	8.19712	-2.16837	0.0340396	0.948908	-2.1196
RNAseq	Whole Blood	Day -7	gene3459 (IFNGR1)	-0.0987293	7.77496	-2.16567	0.0342727	0.948908	-2.11685
RNAseq	Whole Blood	Day -7	gene5922 (RASA2)	0.118403	6.11052	2.1648	0.0343498	0.948908	2.11594
RNAseq	Whole Blood	Day -7	gene284233 (CYP4F35P)	0.321514	1.58878	2.16258	0.0343773	0.948908	2.11562
RNAseq	Whole Blood	Day -7	gene59 (ACTA2)	0.44418	3.07212	2.16377	0.034475	0.948908	2.11447
RNAseq	Whole Blood	Day -7	gene7410 (VAV2)	-0.184432	5.21712	-2.16281	0.0345094	0.948908	-2.11407
RNAseq	Whole Blood	Day -7	gene3113 (HLA-DPA1)	-0.232159	7.97769	-2.16124	0.0346362	0.948908	-2.11259
RNAseq	Whole Blood	Day -7	gene6118 (RPA2)	-0.106772	6.19795	-2.15749	0.0348487	0.948908	-2.11011
RNAseq	Whole Blood	Day -7	gene135 (ADORA2A)	0.148089	5.60811	2.15768	0.0348601	0.948908	2.10998
RNAseq	Whole Blood	Day -7	gene84451 (MAP3K21)	0.287804	1.72969	2.15454	0.0353455	0.948908	2.10438
RNAseq	Whole Blood	Day -7	gene353189 (SLCO4C1)	0.257847	4.66618	2.15	0.0354868	0.948908	2.10276
RNAseq	Whole Blood	Day -7	gene4211 (MEIS1)	0.350635	3.02683	2.14413	0.0359577	0.948908	2.09741
RNAseq	Whole Blood	Day -7	gene11116 (FGFR1OP)	0.182715	4.2987	2.14377	0.0360051	0.948908	2.09687
RNAseq	Whole Blood	Day -7	gene51251 (NT5C3A)	0.241927	5.46562	2.14499	0.0361167	0.948908	2.09561
RNAseq	Whole Blood	Day -7	gene10217 (CTDSPL)	-0.314978	4.19953	-2.14173	0.0361298	0.948908	-2.09546
RNAseq	Whole Blood	Day -7	gene114883 (OSBPL9)	0.0909382	5.91793	2.14186	0.0361492	0.948908	2.09524
RNAseq	Whole Blood	Day -7	gene22885 (ABLIM3)	-0.379957	4.23876	-2.14058	0.0362544	0.948908	-2.09406
RNAseq	Whole Blood	Day -7	gene2359 (FPR3)	-0.4872	1.99957	-2.13783	0.0364988	0.948908	-2.09133
RNAseq	Whole Blood	Day -7	gene54900 (LAX1)	0.143442	5.20375	2.13809	0.0365027	0.948908	2.09128
RNAseq	Whole Blood	Day -7	gene1719 (DHFR)	0.205069	3.76764	2.13909	0.0365308	0.948908	2.09097
RNAseq	Whole Blood	Day -7	gene91624 (NEXN)	0.331654	3.94224	2.13796	0.0365539	0.948908	2.09071
RNAseq	Whole Blood	Day -7	gene399687 (MYO18A)	0.0790017	7.60587	2.13678	0.0366025	0.948908	2.09017
RNAseq	Whole Blood	Day -7	gene6668 (SP2)	0.0676883	6.59899	2.13348	0.0368711	0.948908	2.08719
RNAseq	Whole Blood	Day -7	gene152789 (JAKMIP1)	0.388074	3.26771	2.13258	0.0369133	0.948908	2.08672
RNAseq	Whole Blood	Day -7	gene57542 (KLHL42)	0.135756	4.21478	2.13403	0.0372964	0.948908	2.0825
RNAseq	Whole Blood	Day -7	gene28956 (LAMTOR2)	-0.112524	4.95117	-2.12692	0.0373686	0.948908	-2.08171
RNAseq	Whole Blood	Day -7	gene191 (AHCY)	-0.130843	5.24197	-2.12849	0.0375363	0.948908	-2.07988
RNAseq	Whole Blood	Day -7	gene27185 (DISC1)	-0.183025	4.93879	-2.12742	0.0375406	0.948908	-2.07984
RNAseq	Whole Blood	Day -7	gene3792 (KEL)	-0.50873	1.90151	-2.1235	0.0376577	0.948908	-2.07856
RNAseq	Whole Blood	Day -7	gene26053 (AUTS2)	-0.315696	5.05915	-2.11872	0.0380633	0.948908	-2.07417
RNAseq	Whole Blood	Day -7	gene83700 (JAM3)	-0.265507	3.41958	-2.11882	0.0380889	0.948908	-2.0739
RNAseq	Whole Blood	Day -7	gene762 (CA4)	0.285325	3.72609	2.11674	0.0383246	0.948908	2.07137
RNAseq	Whole Blood	Day -7	gene55652 (SLC48A1)	-0.145166	4.66676	-2.11368	0.038578	0.948908	-2.06866
RNAseq	Whole Blood	Day -7	gene23048 (FNBP1)	0.0552834	8.66122	2.11195	0.0386621	0.948908	2.06777
RNAseq	Whole Blood	Day -7	gene1690 (COCH)	-0.598208	1.13241	-2.11244	0.0386826	0.948908	-2.06755
RNAseq	Whole Blood	Day -7	gene6732 (SRPK1)	0.164254	6.36717	2.11146	0.038855	0.948908	2.06572
RNAseq	Whole Blood	Day -7	gene6194 (RPS6)	-0.130032	10.4126	-2.11062	0.0389095	0.948908	-2.06514
RNAseq	Whole Blood	Day -7	gene7329 (UBE2I)	-0.0560852	7.04378	-2.10953	0.0389153	0.948908	-2.06508
RNAseq	Whole Blood	Day -7	gene2205 (FCER1A)	-0.292678	5.39228	-2.1028	0.0395748	0.948908	-2.05816
RNAseq	Whole Blood	Day -7	gene100131733 (USP30-AS1)	0.205862	2.23438	2.10091	0.039656	0.948908	2.05731
RNAseq	Whole Blood	Day -7	gene55622 (TTC27)	-0.136089	3.71626	-2.10174	0.0396671	0.948908	-2.0572
RNAseq	Whole Blood	Day -7	gene89796 (NAV1)	-0.216992	3.73417	-2.09904	0.039827	0.948908	-2.05554
RNAseq	Whole Blood	Day -7	gene4780 (NFE2L2)	-0.0763251	6.80366	-2.09927	0.0399074	0.948908	-2.05471
RNAseq	Whole Blood	Day -7	gene3913 (LAMB2)	-0.439426	2.59496	-2.09647	0.0401255	0.948908	-2.05245
RNAseq	Whole Blood	Day -7	gene9805 (SCRN1)	-0.211355	5.46069	-2.09543	0.0402336	0.948908	-2.05134
RNAseq	Whole Blood	Day -7	gene23318 (TUT4)	0.0957529	6.27248	2.09524	0.0405618	0.948908	2.04798
RNAseq	Whole Blood	Day -7	gene10762 (NUP50)	0.103855	7.79109	2.08989	0.0407605	0.948908	2.04596
RNAseq	Whole Blood	Day -7	gene1510 (CTSE)	-0.672332	0.477911	-2.08939	0.0408035	0.948908	-2.04552
RNAseq	Whole Blood	Day -7	gene9717 (SEC14L5)	-0.476958	2.32167	-2.08819	0.0408413	0.948908	-2.04514
RNAseq	Whole Blood	Day -7	gene9701 (PPP6R2)	0.064818	7.01673	2.08533	0.0410967	0.948908	2.04255
RNAseq	Whole Blood	Day -7	gene308 (ANXA5)	-0.188335	7.50816	-2.0861	0.0412597	0.948908	-2.04091
RNAseq	Whole Blood	Day -7	gene6655 (SOS2)	0.0933562	6.90391	2.08351	0.0413452	0.948908	2.04005
RNAseq	Whole Blood	Day -7	gene2350 (FOLR2)	-0.34771	2.00913	-2.08327	0.0413468	0.948908	-2.04004
RNAseq	Whole Blood	Day -7	gene6169 (RPL38)	-0.10844	8.52668	-2.08203	0.0414078	0.948908	-2.03942
RNAseq	Whole Blood	Day -7	gene10810 (WASF3)	-0.469554	1.31572	-2.08264	0.0414211	0.948908	-2.03929
RNAseq	Whole Blood	Day -7	gene79912 (PYROXD1)	0.165837	3.82877	2.08211	0.0416019	0.948908	2.03748
RNAseq	Whole Blood	Day -7	gene10576 (CCT2)	-0.094319	5.81638	-2.08065	0.0416914	0.948908	-2.03659
RNAseq	Whole Blood	Day -7	gene54553 (MIR4453HG)	0.204094	1.98898	2.07721	0.0418649	0.948908	2.03486
RNAseq	Whole Blood	Day -7	gene647087 (STMP1)	-0.17076	5.87476	-2.07769	0.0419477	0.948908	-2.03404
RNAseq	Whole Blood	Day -7	gene92799 (SHKBP1)	-0.16892	8.80049	-2.07591	0.0420577	0.948908	-2.03295
RNAseq	Whole Blood	Day -7	gene55614 (KIF16B)	0.233529	3.8987	2.07174	0.0424717	0.948908	2.02887
RNAseq	Whole Blood	Day -7	gene55900 (ZNF302)	0.147004	4.61993	2.07222	0.0425048	0.948908	2.02854
RNAseq	Whole Blood	Day -7	gene100287177 (EML2-AS1)	0.50228	0.519004	2.07063	0.0426753	0.948908	2.02687
RNAseq	Whole Blood	Day -7	gene686 (BTD)	-0.108851	3.93543	-2.06895	0.0426965	0.948908	-2.02667
RNAseq	Whole Blood	Day -7	gene9638 (FEZ1)	-0.412712	2.02251	-2.068	0.0427639	0.948908	-2.02601
RNAseq	Whole Blood	Day -7	gene25907 (TMEM158)	-0.391552	2.17871	-2.06692	0.0429092	0.948908	-2.02459
RNAseq	Whole Blood	Day -7	gene57643 (ZSWIM5)	0.245774	1.67524	2.0672	0.042944	0.948908	2.02425
RNAseq	Whole Blood	Day -7	gene23544 (SEZ6L)	-0.360832	2.15125	-2.06528	0.043043	0.948908	-2.02329
RNAseq	Whole Blood	Day -7	gene28775 (IGLV7-46)	-0.666705	1.51676	-2.06558	0.0430758	0.948908	-2.02297
RNAseq	Whole Blood	Day -7	gene3475 (IFRD1)	0.143056	6.22366	2.06565	0.0430823	0.948908	2.02291
RNAseq	Whole Blood	Day -7	gene22853 (LMTK2)	0.149311	6.5036	2.06258	0.0434485	0.948908	2.01937
RNAseq	Whole Blood	Day -7	gene440026 (TMEM41B)	0.159113	4.26514	2.06266	0.0434741	0.948908	2.01913
RNAseq	Whole Blood	Day -7	gene133746 (JMY)	0.127748	4.5331	2.06238	0.0436643	0.948908	2.0173
RNAseq	Whole Blood	Day -7	gene541471 (MIR4435-2HG)	-0.233202	3.24714	-2.05867	0.0436668	0.948908	-2.01727
RNAseq	Whole Blood	Day -7	gene10768 (AHCYL1)	0.0666066	6.57991	2.05854	0.0437514	0.948908	2.01646
RNAseq	Whole Blood	Day -7	gene54788 (DNAJB12)	-0.0661032	6.37486	-2.05755	0.0438595	0.948908	-2.01543
RNAseq	Whole Blood	Day -7	gene26190 (FBXW2)	0.0653157	6.88986	2.05733	0.0439153	0.948908	2.0149
RNAseq	Whole Blood	Day -7	gene11151 (CORO1A)	0.0682022	10.7564	2.05532	0.0439993	0.948908	2.0141
RNAseq	Whole Blood	Day -7	gene55636 (CHD7)	0.0940332	6.44931	2.05241	0.0442895	0.948908	2.01134
RNAseq	Whole Blood	Day -7	gene57447 (NDRG2)	-0.159754	3.79773	-2.05155	0.044633	0.948908	-2.0081
RNAseq	Whole Blood	Day -7	gene133383 (SETD9)	-0.36632	1.14751	-2.04875	0.0446575	0.948908	-2.00787
RNAseq	Whole Blood	Day -7	gene7582 (ZNF33B)	0.106173	5.17931	2.04878	0.0447955	0.948908	2.00657
RNAseq	Whole Blood	Day -7	gene7544 (ZFY)	0.672463	0.00544065	2.04504	0.0450337	0.948908	2.00434
RNAseq	Whole Blood	Day -7	gene56623 (INPP5E)	0.135271	4.52848	2.04503	0.0451506	0.948908	2.00325
RNAseq	Whole Blood	Day -7	gene6125 (RPL5)	-0.111518	9.55556	-2.04301	0.04524	0.948908	-2.00242
RNAseq	Whole Blood	Day -7	gene149371 (EXOC8)	0.0775556	5.46734	2.04282	0.0452593	0.948908	2.00224
RNAseq	Whole Blood	Day -7	gene58191 (CXCL16)	-0.146577	6.51379	-2.04294	0.045328	0.948908	-2.0016
RNAseq	Whole Blood	Day -7	gene3821 (KLRC1)	-0.533915	2.33976	-2.04224	0.0453474	0.948908	-2.00142
RNAseq	Whole Blood	Day -7	gene6222 (RPS18)	-0.199831	9.52715	-2.04271	0.0454045	0.948908	-2.00089
RNAseq	Whole Blood	Day -7	gene26580 (BSCL2)	-0.174858	4.66458	-2.04209	0.0454393	0.948908	-2.00056
RNAseq	Whole Blood	Day -7	gene56109 (PCDHGA6)	-0.386601	1.4466	-2.04127	0.0454723	0.948908	-2.00026
RNAseq	Whole Blood	Day -7	gene23295 (MGRN1)	0.16713	7.78913	2.04197	0.0454793	0.948908	2.00019
RNAseq	Whole Blood	Day -7	gene6642 (SNX1)	0.0570482	7.55122	2.04177	0.0454803	0.948908	2.00018
RNAseq	Whole Blood	Day -7	gene3705 (ITPK1)	-0.112639	6.49566	-2.03939	0.0457179	0.948908	-1.99799
RNAseq	Whole Blood	Day -7	gene3674 (ITGA2B)	-0.461498	6.67039	-2.03743	0.0459125	0.948908	-1.9962
RNAseq	Whole Blood	Day -7	gene408 (ARRB1)	-0.138414	7.82745	-2.03617	0.0460245	0.948908	-1.99517
RNAseq	Whole Blood	Day -7	gene5819 (NECTIN2)	-1.00113	3.17379	-2.03562	0.0460495	0.948908	-1.99494
RNAseq	Whole Blood	Day -7	gene389362 (PSMG4)	0.152281	2.97572	2.03579	0.0460998	0.948908	1.99448
RNAseq	Whole Blood	Day -7	gene201294 (UNC13D)	0.0738949	8.64818	2.03532	0.0461232	0.948908	1.99426
RNAseq	Whole Blood	Day -7	gene9135 (RABEP1)	0.0636217	6.47351	2.03493	0.0461552	0.948908	1.99397
RNAseq	Whole Blood	Day -7	gene55672 (NBPF1)	0.304248	3.69331	2.03587	0.0464778	0.948908	1.99103
RNAseq	Whole Blood	Day -7	gene3992 (FADS1)	-0.338927	3.70509	-2.03025	0.0466206	0.948908	-1.98973
RNAseq	Whole Blood	Day -7	gene2859 (GPR35)	-0.26869	3.63801	-2.0295	0.0466371	0.948908	-1.98958
RNAseq	Whole Blood	Day -7	gene100287102 (DDX11L1)	-0.748666	0.423418	-2.02894	0.0466951	0.948908	-1.98906
RNAseq	Whole Blood	Day -7	gene3693 (ITGB5)	-0.346152	4.74499	-2.02895	0.0467702	0.948908	-1.98838
RNAseq	Whole Blood	Day -7	gene689 (BTF3)	-0.109301	8.65312	-2.02764	0.0468331	0.948908	-1.98781
RNAseq	Whole Blood	Day -7	gene133418 (EMB)	0.149903	6.99481	2.02694	0.0469054	0.948908	1.98715
RNAseq	Whole Blood	Day -7	gene54665 (RSBN1)	0.100458	5.23779	2.02671	0.0469298	0.948908	1.98693
RNAseq	Whole Blood	Day -7	gene284443 (ZNF493)	0.240706	3.93412	2.02768	0.0471719	0.948908	1.98475
RNAseq	Whole Blood	Day -7	gene260294 (NSUN5P2)	-0.179195	4.56817	-2.02244	0.0473807	0.948908	-1.98288
RNAseq	Whole Blood	Day -7	gene10855 (HPSE)	-0.228289	5.74997	-2.02231	0.0474874	0.948908	-1.98193
RNAseq	Whole Blood	Day -7	gene80821 (DDHD1)	0.097286	5.43034	2.02128	0.0475047	0.948908	1.98177
RNAseq	Whole Blood	Day -7	gene6874 (TAF4)	0.0908687	5.27953	2.02054	0.0475833	0.948908	1.98107
RNAseq	Whole Blood	Day -7	gene7404 (UTY)	0.452705	0.416111	2.04961	0.0475989	0.948908	1.98093
RNAseq	Whole Blood	Day -7	gene1759 (DNM1)	-0.375077	1.44701	-2.01819	0.0478954	0.948908	-1.9783
RNAseq	Whole Blood	Day -7	gene911 (CD1C)	-0.275211	4.10978	-2.01805	0.0479458	0.948908	-1.97785
RNAseq	Whole Blood	Day -7	gene8242 (KDM5C)	0.0543308	7.72878	2.01801	0.0479859	0.948908	1.97749
RNAseq	Whole Blood	Day -7	gene733 (C8G)	0.720178	-1.00251	2.01709	0.0480047	0.948908	1.97733
RNAseq	Whole Blood	Day -7	gene9841 (ZBTB24)	0.0768777	4.85385	2.02264	0.0480309	0.948908	1.9771
RNAseq	Whole Blood	Day -7	gene100506714 (NUP50-DT)	0.257983	4.25564	2.01637	0.048083	0.948908	1.97663
RNAseq	Whole Blood	Day -7	gene7316 (UBC)	-0.0626257	10.0297	-2.01635	0.0480867	0.948908	-1.9766
RNAseq	Whole Blood	Day -7	gene4684 (NCAM1)	-0.372895	4.60797	-2.01328	0.0484146	0.948908	-1.97371
RNAseq	Whole Blood	Day -7	gene7136 (TNNI2)	0.204934	3.18172	2.01187	0.0485545	0.948908	1.97248
RNAseq	Whole Blood	Day -7	gene10144 (FAM13A)	-0.220719	4.60318	-2.01228	0.0485772	0.948908	-1.97228
RNAseq	Whole Blood	Day -7	gene647121 (EMBP1)	0.487442	2.91436	2.01085	0.0486249	0.948908	1.97187
RNAseq	Whole Blood	Day -7	gene27102 (EIF2AK1)	-0.17552	7.73346	-2.01027	0.0487706	0.948908	-1.97059
RNAseq	Whole Blood	Day -7	gene726 (CAPN5)	-0.248615	3.63977	-2.00886	0.0488837	0.948908	-1.9696
RNAseq	Whole Blood	Day -7	gene285533 (RNF175)	-0.459743	0.577253	-2.00817	0.0490108	0.948908	-1.9685
RNAseq	Whole Blood	Day -7	gene100303453 (TSNAX-DISC1)	-0.119267	5.62911	-2.00654	0.0490958	0.948908	-1.96776
RNAseq	Whole Blood	Day -7	gene9734 (HDAC9)	-0.306888	4.05446	-2.00478	0.0493003	0.948908	-1.96599
RNAseq	Whole Blood	Day -7	gene400931 (MIRLET7BHG)	0.20589	3.11657	2.00625	0.0493831	0.948908	1.96527
RNAseq	Whole Blood	Day -7	gene5158 (PDE6B)	0.135932	2.79037	2.00456	0.0494174	0.948908	1.96497
RNAseq	Whole Blood	Day -7	gene5866 (RAB3IL1)	-0.516409	1.72948	-2.00232	0.0495924	0.948908	-1.96346
RNAseq	Whole Blood	Day -7	gene8662 (EIF3B)	-0.0802422	7.25344	-2.00303	0.0496128	0.948908	-1.96329
RNAseq	Whole Blood	Day -7	gene84953 (MICALCL)	-0.246793	3.68377	-2.00083	0.0498498	0.948908	-1.96125
RNAseq	Whole Blood	Day -7	gene55245 (UQCC1)	-0.10625	4.24383	-2.00072	0.0499001	0.948908	-1.96082
RNAseq	Whole Blood	Day -7	gene56097 (PCDHGC5)	-0.424841	1.28276	-1.9991	0.0499869	0.948908	-1.96008
RNAseq	Whole Blood	Day -7	gene5245 (PHB)	-0.0994726	5.6689	-1.9992	0.0500191	0.948908	-1.9598
RNAseq	Whole Blood	Day -7	gene7503 (XIST)	0.122395	2.1922	2.04849	0.0502219	0.948908	1.95807
RNAseq	Whole Blood	Day -7	gene5097 (PCDH1)	-0.426321	2.60709	-1.99665	0.050223	0.948908	-1.95806
RNAseq	Whole Blood	Day -7	gene57139 (RGL3)	0.39953	1.67865	2.00035	0.0502788	0.948908	1.95758
RNAseq	Whole Blood	Day -7	gene23390 (ZDHHC17)	0.10448	4.98086	1.99531	0.0503385	0.948908	1.95708
RNAseq	Whole Blood	Day -7	gene1731 (SEPTIN1)	0.0835485	7.10196	1.99214	0.0508197	0.948908	1.953
RNAseq	Whole Blood	Day -7	gene29780 (PARVB)	-0.251125	5.12537	-1.99077	0.0508556	0.948908	-1.9527
RNAseq	Whole Blood	Day -7	gene2273 (FHL1)	-0.24482	4.22737	-1.99141	0.0508886	0.948908	-1.95242
RNAseq	Whole Blood	Day -7	gene2766 (GMPR)	-0.400981	5.68751	-1.9906	0.0509214	0.948908	-1.95214
RNAseq	Whole Blood	Day -7	gene56110 (PCDHGA5)	-0.414407	1.34929	-1.99064	0.0509551	0.948908	-1.95186
RNAseq	Whole Blood	Day -7	gene5551 (PRF1)	-0.31674	8.93581	-1.98987	0.0510078	0.948908	-1.95141
RNAseq	Whole Blood	Day -7	gene285368 (PRRT3)	0.177168	2.91051	1.99	0.0510307	0.948908	1.95122
RNAseq	Whole Blood	Day -7	gene26155 (NOC2L)	-0.078385	6.12336	-1.98944	0.0510693	0.948908	-1.9509
RNAseq	Whole Blood	Day -7	gene3932 (LCK)	0.0857979	7.88145	1.98815	0.0512566	0.948908	1.94933
RNAseq	Whole Blood	Day -7	gene409 (ARRB2)	-0.0794557	9.92742	-1.98796	0.0512765	0.948908	-1.94916
RNAseq	Whole Blood	Day -7	gene440275 (EIF2AK4)	-0.149758	5.26285	-1.98705	0.0513694	0.948908	-1.94838
RNAseq	Whole Blood	Day -7	gene23385 (NCSTN)	-0.084424	7.52827	-1.98613	0.0514618	0.948908	-1.94761
RNAseq	Whole Blood	Day -7	gene105376114 (LOC105376114)	-0.513421	-0.201291	-1.98581	0.0515045	0.948908	-1.94725
RNAseq	Whole Blood	Day -7	gene539 (ATP5PO)	-0.112084	5.9112	-1.98313	0.0518634	0.948908	-1.94427
RNAseq	Whole Blood	Day -7	gene90799 (CEP95)	0.103751	5.05365	1.98135	0.0519203	0.948908	1.94379
RNAseq	Whole Blood	Day -7	gene57143 (ADCK1)	-0.210776	2.96521	-1.98	0.0521062	0.948908	-1.94225
RNAseq	Whole Blood	Day -7	gene64114 (TMBIM1)	-0.0567966	7.96687	-1.98038	0.0521482	0.948908	-1.94191
RNAseq	Whole Blood	Day -7	gene3836 (KPNA1)	0.0760933	6.42288	1.98016	0.0521792	0.948908	1.94165
RNAseq	Whole Blood	Day -7	gene10826 (FAXDC2)	-0.327032	5.69954	-1.97896	0.0522468	0.948908	-1.94109
RNAseq	Whole Blood	Day -7	gene8027 (STAM)	0.102601	4.50957	1.9771	0.0525078	0.948908	1.93895
RNAseq	Whole Blood	Day -7	gene101929302 (RFX3-AS1)	0.275044	0.620759	1.9728	0.0529102	0.948908	1.93565
RNAseq	Whole Blood	Day -7	gene116986 (AGAP2)	0.0856802	7.09825	1.97219	0.0529815	0.948908	1.93507
RNAseq	Whole Blood	Day -7	gene55315 (SLC29A3)	-0.18866	3.55889	-1.97244	0.0530171	0.948908	-1.93478
RNAseq	Whole Blood	Day -7	gene55081 (IFT57)	-0.150501	4.17376	-1.97232	0.0530389	0.948908	-1.9346
RNAseq	Whole Blood	Day -7	gene81620 (CDT1)	0.402414	0.983335	1.97167	0.0530483	0.948908	1.93453
RNAseq	Whole Blood	Day -7	gene56946 (EMSY)	0.0827333	5.37013	1.96937	0.0533119	0.948908	1.93239
RNAseq	Whole Blood	Day -7	gene55163 (PNPO)	-0.11408	4.32058	-1.9687	0.0534666	0.948908	-1.93113
RNAseq	Whole Blood	Day -7	gene28670 (TRAV13-2)	-0.237772	2.01694	-1.96663	0.0536343	0.948908	-1.92978
RNAseq	Whole Blood	Day -7	gene4258 (MGST2)	-0.200797	3.81683	-1.96827	0.0536401	0.948908	-1.92973
RNAseq	Whole Blood	Day -7	gene2950 (GSTP1)	-0.171997	7.26483	-1.96733	0.0537364	0.948908	-1.92896
RNAseq	Whole Blood	Day -7	gene4437 (MSH3)	-0.150026	4.10547	-1.96497	0.0539532	0.948908	-1.92721
RNAseq	Whole Blood	Day -7	gene79758 (DHRS12)	0.21173	4.58148	1.96452	0.0539636	0.948908	1.92713
RNAseq	Whole Blood	Day -7	gene8379 (MAD1L1)	0.120068	5.56467	1.96584	0.0539726	0.948908	1.92706
RNAseq	Whole Blood	Day -7	gene400360 (C15orf54)	0.620321	0.686871	1.96491	0.0540216	0.948908	1.92666
RNAseq	Whole Blood	Day -7	gene8804 (CREG1)	-0.160964	6.11123	-1.96375	0.0540567	0.948908	-1.92638
RNAseq	Whole Blood	Day -7	gene100506606 (LOC100506606)	-0.404848	1.56767	-1.96287	0.0540798	0.948908	-1.9262
RNAseq	Whole Blood	Day -7	gene64805 (P2RY12)	0.360712	2.49862	1.96238	0.0542657	0.948908	1.92471
RNAseq	Whole Blood	Day -7	gene843 (CASP10)	-0.122864	6.05594	-1.96113	0.0543777	0.948908	-1.92382
RNAseq	Whole Blood	Day -7	gene8533 (COPS3)	-0.110956	5.62268	-1.96089	0.0544371	0.948908	-1.92334
RNAseq	Whole Blood	Day -7	gene150472 (CBWD2)	-0.148237	3.81292	-1.96041	0.0544419	0.948908	-1.9233
RNAseq	Whole Blood	Day -7	gene26122 (EPC2)	0.0654606	5.68584	1.95956	0.0544751	0.948908	1.92304
RNAseq	Whole Blood	Day -7	gene1512 (CTSH)	-0.214889	7.00787	-1.9599	0.0545104	0.948908	-1.92276
RNAseq	Whole Blood	Day -7	gene1727 (CYB5R3)	-0.0833618	7.3051	-1.95872	0.054616	0.948908	-1.92192
RNAseq	Whole Blood	Day -7	gene101927021 (LOC101927021)	0.398173	0.975324	1.95641	0.0549084	0.948908	1.9196
RNAseq	Whole Blood	Day -7	gene9645 (MICAL2)	-0.176199	8.05357	-1.95654	0.0549124	0.948908	-1.91957
RNAseq	Whole Blood	Day -7	gene28667 (TRAV16)	0.23096	1.31202	1.95373	0.0551766	0.948908	1.91748
RNAseq	Whole Blood	Day -7	gene56099 (PCDHGB7)	-0.417272	1.31138	-1.95383	0.0552279	0.948908	-1.91708
RNAseq	Whole Blood	Day -7	gene7045 (TGFBI)	-0.24996	7.98713	-1.9533	0.0553282	0.948908	-1.91629
RNAseq	Whole Blood	Day -7	gene7700 (ZNF141)	0.165348	2.80754	1.95359	0.0554199	0.948908	1.91557
RNAseq	Whole Blood	Day -7	gene10125 (RASGRP1)	0.111395	6.4228	1.95277	0.0554511	0.948908	1.91533
RNAseq	Whole Blood	Day -7	gene63908 (NAPB)	0.108425	3.69927	1.95092	0.0556861	0.948908	1.91348
RNAseq	Whole Blood	Day -7	gene149603 (RNF187)	-0.167979	6.86705	-1.94843	0.0558694	0.948908	-1.91205
RNAseq	Whole Blood	Day -7	gene5256 (PHKA2)	0.0919632	6.09785	1.9491	0.0558755	0.948908	1.91201
RNAseq	Whole Blood	Day -7	gene80301 (PLEKHO2)	-0.0751698	8.46846	-1.94779	0.0559609	0.948908	-1.91134
RNAseq	Whole Blood	Day -7	gene10257 (ABCC4)	-0.256361	4.2308	-1.94729	0.0561152	0.948908	-1.91014
RNAseq	Whole Blood	Day -7	gene9267 (CYTH1)	0.0601802	8.98112	1.94663	0.0561766	0.948908	1.90966
RNAseq	Whole Blood	Day -7	gene29929 (ALG6)	0.159091	3.27037	1.94581	0.0562943	0.948908	1.90875
RNAseq	Whole Blood	Day -7	gene6935 (ZEB1)	0.113389	5.32587	1.94574	0.0563652	0.948908	1.9082
RNAseq	Whole Blood	Day -7	gene22974 (TPX2)	0.354074	1.49559	1.94269	0.0565362	0.948908	1.90688
RNAseq	Whole Blood	Day -7	gene2186 (BPTF)	0.0589754	7.8544	1.94237	0.0566765	0.948908	1.9058
RNAseq	Whole Blood	Day -7	gene5778 (PTPN7)	0.127524	6.28944	1.94183	0.0567105	0.948908	1.90554
RNAseq	Whole Blood	Day -7	gene8641 (PCDHGB4)	-0.405985	1.32586	-1.93941	0.0569987	0.948908	-1.90332
RNAseq	Whole Blood	Day -7	gene7111 (TMOD1)	-0.487365	4.69704	-1.93801	0.0571618	0.948908	-1.90207
RNAseq	Whole Blood	Day -7	gene7485 (GET1)	-0.216658	2.89111	-1.93628	0.0573592	0.948908	-1.90056
RNAseq	Whole Blood	Day -7	gene8969 (H2AC11)	0.35383	1.23008	1.93473	0.0575524	0.948908	1.89909
RNAseq	Whole Blood	Day -7	gene3902 (LAG3)	0.369011	3.2867	1.93471	0.0575772	0.948908	1.8989
RNAseq	Whole Blood	Day -7	gene259215 (LY6G6F)	-0.358999	2.08032	-1.93461	0.0575832	0.948908	-1.89886
RNAseq	Whole Blood	Day -7	gene100130097 (KIF28P)	0.376234	2.14145	1.9346	0.0576425	0.948908	1.89841
RNAseq	Whole Blood	Day -7	gene6165 (RPL35A)	-0.0915154	8.53409	-1.93221	0.0578336	0.948908	-1.89696
RNAseq	Whole Blood	Day -7	gene10417 (SPON2)	-0.363656	6.52621	-1.93205	0.0579292	0.948908	-1.89623
RNAseq	Whole Blood	Day -7	gene1456 (CSNK1G3)	0.0792758	4.44162	1.93083	0.0580071	0.948908	1.89564
RNAseq	Whole Blood	Day -7	gene25797 (QPCT)	0.179362	6.37609	1.93133	0.0580658	0.948908	1.8952
RNAseq	Whole Blood	Day -7	gene388588 (SMIM1)	-0.862485	2.45631	-1.92985	0.058141	0.948908	-1.89463
RNAseq	Whole Blood	Day -7	gene257019 (FRMD3)	0.316411	3.16707	1.93003	0.0583102	0.948908	1.89336
RNAseq	Whole Blood	Day -7	gene79632 (FAM184A)	0.322118	0.797262	1.93163	0.0583908	0.948908	1.89275
RNAseq	Whole Blood	Day -7	gene7132 (TNFRSF1A)	-0.0674339	8.68122	-1.92814	0.0584442	0.948908	-1.89235
RNAseq	Whole Blood	Day -7	gene55080 (TAPBPL)	0.144913	6.30962	1.92743	0.0585032	0.948908	1.89191
RNAseq	Whole Blood	Day -7	gene100507347 (VIM-AS1)	0.13393	5.36963	1.92693	0.0585358	0.948908	1.89166
RNAseq	Whole Blood	Day -7	gene143458 (LDLRAD3)	-0.298883	2.59364	-1.92607	0.0586534	0.948908	-1.89078
RNAseq	Whole Blood	Day -7	gene6710 (SPTB)	-0.444472	5.74768	-1.92489	0.058812	0.948908	-1.8896
RNAseq	Whole Blood	Day -7	gene54923 (LIME1)	0.123826	6.40103	1.92473	0.0588646	0.948908	1.8892
RNAseq	Whole Blood	Day -7	gene54816 (ZNF280D)	0.110083	4.15762	1.9237	0.0590625	0.948908	1.88773
RNAseq	Whole Blood	Day -7	gene56104 (PCDHGB1)	-0.407146	1.26118	-1.92214	0.0591841	0.948908	-1.88682
RNAseq	Whole Blood	Day -7	gene6429 (SRSF4)	0.0470723	7.14165	1.92388	0.0591942	0.948908	1.88675
RNAseq	Whole Blood	Day -7	gene56098 (PCDHGC4)	-0.40435	1.2867	-1.92169	0.0592385	0.948908	-1.88642
RNAseq	Whole Blood	Day -7	gene284306 (ZNF547)	-0.222556	2.07736	-1.92068	0.0593774	0.948908	-1.88539
RNAseq	Whole Blood	Day -7	gene8178 (ELL)	0.11612	6.88115	1.92117	0.0594199	0.948908	1.88507
RNAseq	Whole Blood	Day -7	gene440823 (MIAT)	0.321778	6.63704	1.92092	0.0594707	0.948908	1.8847
RNAseq	Whole Blood	Day -7	gene6654 (SOS1)	0.0879577	6.23877	1.92044	0.0595478	0.948908	1.88413
RNAseq	Whole Blood	Day -7	gene11267 (SNF8)	-0.075369	5.32469	-1.91509	0.0600359	0.948908	-1.88053
RNAseq	Whole Blood	Day -7	gene142891 (SAMD8)	0.0785703	5.55732	1.91499	0.060158	0.948908	1.87963
RNAseq	Whole Blood	Day -7	gene2358 (FPR2)	-0.19776	7.90167	-1.91484	0.060266	0.948908	-1.87884
RNAseq	Whole Blood	Day -7	gene8972 (MGAM)	0.207932	8.50558	1.91437	0.0602959	0.948908	1.87862
RNAseq	Whole Blood	Day -7	gene729857 (RGPD2)	0.95893	0.0814118	1.94092	0.0603338	0.948908	1.87835
RNAseq	Whole Blood	Day -7	gene51327 (AHSP)	-0.48846	3.69427	-1.91212	0.0604751	0.948908	-1.87731
RNAseq	Whole Blood	Day -7	gene56108 (PCDHGA7)	-0.397579	1.33752	-1.91221	0.0604758	0.948908	-1.87731
RNAseq	Whole Blood	Day -7	gene3579 (CXCR2)	-0.131158	10.5789	-1.91178	0.0605376	0.948908	-1.87686
RNAseq	Whole Blood	Day -7	gene57514 (ARHGAP31)	-0.1938	5.22339	-1.9115	0.0606097	0.948908	-1.87633
RNAseq	Whole Blood	Day -7	gene79992 (AGPAT4-IT1)	-0.256165	1.29302	-1.91059	0.0606632	0.948908	-1.87594
RNAseq	Whole Blood	Day -7	gene23200 (ATP11B)	0.085389	6.99838	1.90905	0.060965	0.948908	1.87375
RNAseq	Whole Blood	Day -7	gene10254 (STAM2)	0.0734495	5.09462	1.90652	0.0611453	0.948908	1.87244
RNAseq	Whole Blood	Day -7	gene64151 (NCAPG)	0.377338	0.256448	1.90754	0.0611455	0.948908	1.87244
RNAseq	Whole Blood	Day -7	gene26205 (GMEB2)	0.0687678	5.73164	1.90646	0.0613475	0.948908	1.87098
RNAseq	Whole Blood	Day -7	gene7694 (ZNF135)	-0.355007	1.34781	-1.90464	0.061394	0.948908	-1.87065
RNAseq	Whole Blood	Day -7	gene55312 (RFK)	-0.156512	3.16967	-1.903	0.0616523	0.948908	-1.86879
RNAseq	Whole Blood	Day -7	gene1788 (DNMT3A)	0.0974381	6.1542	1.90363	0.0617306	0.948908	1.86823
RNAseq	Whole Blood	Day -7	gene196883 (ADCY4)	0.136673	3.63004	1.90148	0.0618144	0.948908	1.86762
RNAseq	Whole Blood	Day -7	gene28601 (TRBV6-6)	-0.362284	1.07411	-1.90187	0.0619081	0.948908	-1.86695
RNAseq	Whole Blood	Day -7	gene151613 (TTC14)	0.0945601	5.67821	1.9003	0.0621058	0.948908	1.86554
RNAseq	Whole Blood	Day -7	gene79038 (ZFYVE21)	-0.0858423	4.19411	-1.89707	0.0624048	0.948908	-1.86341
RNAseq	Whole Blood	Day -7	gene56103 (PCDHGB2)	-0.386797	1.3857	-1.89698	0.0624998	0.948908	-1.86273
RNAseq	Whole Blood	Day -7	gene10385 (BTN2A2)	-0.135388	5.13935	-1.89693	0.0625489	0.948908	-1.86238
RNAseq	Whole Blood	Day -7	gene29841 (GRHL1)	-0.525332	0.811159	-1.89528	0.0626984	0.948908	-1.86132
RNAseq	Whole Blood	Day -7	gene101929331 (LOC101929331)	-0.209143	3.3433	-1.89568	0.0627131	0.948908	-1.86122
RNAseq	Whole Blood	Day -7	gene4610 (MYCL)	-0.19966	5.34151	-1.89552	0.0627465	0.948908	-1.86098
RNAseq	Whole Blood	Day -7	gene9796 (PHYHIP)	0.604072	-4.32612	1.89517	0.0628007	0.948908	1.8606
RNAseq	Whole Blood	Day -7	gene84617 (TUBB6)	-0.32285	3.13146	-1.89207	0.0630791	0.948908	-1.85863
RNAseq	Whole Blood	Day -7	gene102723750 (LOC102723750)	-0.469253	3.82519	-1.89329	0.0630976	0.948908	-1.8585
RNAseq	Whole Blood	Day -7	gene917 (CD3G)	0.123119	6.09119	1.89424	0.0631212	0.948908	1.85834
RNAseq	Whole Blood	Day -7	gene92342 (METTL18)	0.241947	2.51928	1.89076	0.0632564	0.948908	1.85738
RNAseq	Whole Blood	Day -7	gene54438 (GFOD1)	-0.202596	4.82378	-1.89109	0.0632805	0.948908	-1.85722
RNAseq	Whole Blood	Day -7	gene55796 (MBNL3)	-0.232603	7.14899	-1.88964	0.063458	0.948908	-1.85597
RNAseq	Whole Blood	Day -7	gene2841 (GPR18)	0.140642	3.77795	1.89048	0.0635167	0.948908	1.85556
RNAseq	Whole Blood	Day -7	gene64866 (CDCP1)	-0.356817	0.260025	-1.88899	0.0635763	0.948908	-1.85514
RNAseq	Whole Blood	Day -7	gene4576 (TRNT)	0.332651	2.69732	1.88881	0.0635846	0.948908	1.85508
RNAseq	Whole Blood	Day -7	gene7008 (TEF)	-0.18942	3.93663	-1.88683	0.0639055	0.948908	-1.85284
RNAseq	Whole Blood	Day -7	gene10570 (DPYSL4)	-1.08953	0.420299	-1.88502	0.0640692	0.948908	-1.8517
RNAseq	Whole Blood	Day -7	gene140707 (BRI3BP)	-0.155392	3.41807	-1.88453	0.0641772	0.948908	-1.85095
RNAseq	Whole Blood	Day -7	gene2357 (FPR1)	-0.138192	9.8002	-1.88417	0.0642923	0.948908	-1.85015
RNAseq	Whole Blood	Day -7	gene919 (CD247)	-0.169606	7.81874	-1.88364	0.0643005	0.948908	-1.85009
RNAseq	Whole Blood	Day -7	gene79666 (PLEKHF2)	0.100683	5.18283	1.88448	0.0643278	0.948908	1.8499
RNAseq	Whole Blood	Day -7	gene9628 (RGS6)	-0.286496	2.96332	-1.88254	0.0644507	0.948908	-1.84905
RNAseq	Whole Blood	Day -7	gene8784 (TNFRSF18)	-0.328438	2.69367	-1.88243	0.0645234	0.948908	-1.84855
RNAseq	Whole Blood	Day -7	gene56101 (PCDHGB5)	-0.403645	1.40746	-1.88162	0.0645757	0.948908	-1.84818
RNAseq	Whole Blood	Day -7	gene4824 (NKX3-1)	-1.14819	2.51441	-1.88035	0.0646861	0.948908	-1.84742
RNAseq	Whole Blood	Day -7	gene2194 (FASN)	-0.117039	6.40632	-1.88055	0.0647237	0.948908	-1.84716
RNAseq	Whole Blood	Day -7	gene55671 (PPP4R3A)	0.05141	7.30163	1.87933	0.0648262	0.948908	1.84645
RNAseq	Whole Blood	Day -7	gene10198 (MPHOSPH9)	0.0964473	4.68174	1.879	0.0648728	0.948908	1.84613
RNAseq	Whole Blood	Day -7	gene113178 (SCAMP4)	-0.112297	5.55898	-1.87853	0.0650611	0.948908	-1.84484
RNAseq	Whole Blood	Day -7	gene23189 (KANK1)	-0.357257	3.07828	-1.87792	0.0650962	0.948908	-1.8446
RNAseq	Whole Blood	Day -7	gene79661 (NEIL1)	-0.260849	3.11735	-1.87783	0.0651455	0.948908	-1.84426
RNAseq	Whole Blood	Day -7	gene100289635 (ZNF605)	0.178577	3.74508	1.88173	0.0652021	0.948908	1.84387
RNAseq	Whole Blood	Day -7	gene9715 (FAM131B)	0.271346	2.27176	1.87632	0.0652447	0.948908	1.84358
RNAseq	Whole Blood	Day -7	gene6230 (RPS25)	-0.1123	9.40106	-1.87577	0.0654482	0.948908	-1.84218
RNAseq	Whole Blood	Day -7	gene6161 (RPL32)	-0.10166	9.50641	-1.87451	0.0654973	0.948908	-1.84185
RNAseq	Whole Blood	Day -7	gene64926 (RASAL3)	0.0969387	7.74566	1.87517	0.0655679	0.948908	1.84137
RNAseq	Whole Blood	Day -7	gene117144 (CATSPER1)	-0.229661	2.64278	-1.87398	0.0655765	0.948908	-1.84131
RNAseq	Whole Blood	Day -7	gene152485 (ZNF827)	0.132972	3.84634	1.87415	0.065705	0.948908	1.84043
RNAseq	Whole Blood	Day -7	gene7917 (BAG6)	-0.103978	8.4035	-1.87336	0.0657662	0.948908	-1.84001
RNAseq	Whole Blood	Day -7	gene55082 (ARGLU1)	0.0827738	6.89703	1.87203	0.0658954	0.948908	1.83913
RNAseq	Whole Blood	Day -7	gene7531 (YWHAE)	-0.0811859	6.3537	-1.87008	0.0662082	0.948908	-1.83701
RNAseq	Whole Blood	Day -7	gene115024 (NT5C3B)	0.308782	3.37689	1.86982	0.0662443	0.948908	1.83677
RNAseq	Whole Blood	Day -7	gene79073 (TMEM109)	-0.0945721	6.19055	-1.86819	0.0663879	0.948908	-1.8358
RNAseq	Whole Blood	Day -7	gene55909 (BIN3)	0.0794745	5.71163	1.86861	0.0664176	0.948908	1.83559
RNAseq	Whole Blood	Day -7	gene57406 (ABHD6)	-0.156217	3.50247	-1.86837	0.066459	0.948908	-1.83531
RNAseq	Whole Blood	Day -7	gene157378 (TMEM65)	0.120995	4.39299	1.86691	0.0665691	0.948908	1.83457
RNAseq	Whole Blood	Day -7	gene80853 (KDM7A)	0.0624924	6.98142	1.86907	0.0666118	0.948908	1.83428
RNAseq	Whole Blood	Day -7	gene6945 (MLX)	-0.0606733	6.30004	-1.86663	0.0667267	0.948908	-1.83351
RNAseq	Whole Blood	Day -7	gene599 (BCL2L2)	-0.13567	3.57929	-1.86571	0.0668102	0.948908	-1.83295
RNAseq	Whole Blood	Day -7	gene22846 (VASH1)	-0.407753	5.37225	-1.86515	0.0668395	0.948908	-1.83275
RNAseq	Whole Blood	Day -7	gene94081 (SFXN1)	0.0964352	4.85849	1.86579	0.0669453	0.948908	1.83204
RNAseq	Whole Blood	Day -7	gene79979 (TRMT2B)	0.089207	5.01344	1.86618	0.067005	0.948908	1.83164
RNAseq	Whole Blood	Day -7	gene56114 (PCDHGA1)	-0.385925	1.29531	-1.86423	0.0670152	0.948908	-1.83157
RNAseq	Whole Blood	Day -7	gene7295 (TXN)	0.138043	5.42217	1.86428	0.0670274	0.948908	1.83149
RNAseq	Whole Blood	Day -7	gene23129 (PLXND1)	-0.200331	7.36638	-1.86421	0.0670564	0.948908	-1.8313
RNAseq	Whole Blood	Day -7	gene6175 (RPLP0)	-0.128908	9.86192	-1.86304	0.0671204	0.948908	-1.83087
RNAseq	Whole Blood	Day -7	gene2774 (GNAL)	-0.449318	1.36316	-1.86317	0.0671242	0.948908	-1.83084
RNAseq	Whole Blood	Day -7	gene4792 (NFKBIA)	-0.105195	7.48559	-1.86391	0.0671512	0.948908	-1.83066
RNAseq	Whole Blood	Day -7	gene8991 (SELENBP1)	-0.565152	5.80357	-1.86189	0.0673618	0.948908	-1.82925
RNAseq	Whole Blood	Day -7	gene91056 (AP5B1)	0.0992538	7.93974	1.86177	0.0674084	0.948908	1.82894
RNAseq	Whole Blood	Day -7	gene4856 (CCN3)	0.283924	3.95524	1.86189	0.0674263	0.948908	1.82882
RNAseq	Whole Blood	Day -7	gene57787 (MARK4)	0.126955	5.7523	1.8617	0.0674293	0.948908	1.8288
RNAseq	Whole Blood	Day -7	gene1173 (AP2M1)	-0.072219	8.19916	-1.8616	0.0674477	0.948908	-1.82868
RNAseq	Whole Blood	Day -7	gene5871 (MAP4K2)	0.0683489	6.67174	1.86057	0.0675888	0.948908	1.82774
RNAseq	Whole Blood	Day -7	gene56105 (PCDHGA11)	-0.393613	1.30893	-1.85952	0.0676983	0.948908	-1.82701
RNAseq	Whole Blood	Day -7	gene28874 (IGKV3D-20)	-0.510318	0.914081	-1.86018	0.067746	0.948908	-1.82669
RNAseq	Whole Blood	Day -7	gene9766 (SUSD6)	-0.0763711	8.12903	-1.85954	0.0677597	0.948908	-1.8266
RNAseq	Whole Blood	Day -7	gene1286 (COL4A4)	-0.382177	1.18142	-1.8623	0.0679008	0.948908	-1.82566
RNAseq	Whole Blood	Day -7	gene79664 (ICE2)	0.0773764	5.03849	1.85819	0.0679793	0.948908	1.82514
RNAseq	Whole Blood	Day -7	gene2005 (ELK4)	0.0836942	6.30372	1.85753	0.0680534	0.948908	1.82465
RNAseq	Whole Blood	Day -7	gene8741 (TNFSF13)	-0.172519	6.87135	-1.85669	0.0680733	0.948908	-1.82452
RNAseq	Whole Blood	Day -7	gene388566 (ZNF470)	-0.177238	2.38652	-1.8586	0.0682219	0.948908	-1.82354
RNAseq	Whole Blood	Day -7	gene2332 (FMR1)	0.0816374	5.96588	1.85572	0.0682969	0.948908	1.82304
RNAseq	Whole Blood	Day -7	gene3280 (HES1)	-0.363276	1.19116	-1.85528	0.0683178	0.948908	-1.82291
RNAseq	Whole Blood	Day -7	gene123879 (DCUN1D3)	0.140424	2.65553	1.855	0.0683527	0.948908	1.82267
RNAseq	Whole Blood	Day -7	gene23764 (MAFF)	-0.16664	3.29326	-1.85327	0.068586	0.948908	-1.82114
RNAseq	Whole Blood	Day -7	gene4794 (NFKBIE)	-0.133577	4.85636	-1.85337	0.0686161	0.948908	-1.82094
RNAseq	Whole Blood	Day -7	gene10948 (STARD3)	0.0508698	6.60152	1.85329	0.0686408	0.948908	1.82078
RNAseq	Whole Blood	Day -7	gene91663 (MYADM)	0.17377	9.26452	1.85335	0.068706	0.948908	1.82035
RNAseq	Whole Blood	Day -7	gene57035 (RSRP1)	0.116833	7.68428	1.8523	0.0687153	0.948908	1.82029
RNAseq	Whole Blood	Day -7	gene54487 (DGCR8)	0.0758747	5.51885	1.85181	0.0687667	0.948908	1.81995
RNAseq	Whole Blood	Day -7	gene55577 (NAGK)	-0.183151	7.55293	-1.8495	0.0691683	0.948908	-1.81732
RNAseq	Whole Blood	Day -7	gene129685 (TAF8)	-0.102164	5.70156	-1.84842	0.0693274	0.948908	-1.81628
RNAseq	Whole Blood	Day -7	gene56111 (PCDHGA4)	-0.387711	1.28152	-1.8479	0.0693691	0.948908	-1.81601
RNAseq	Whole Blood	Day -7	gene6923 (ELOB)	-0.107318	6.30701	-1.84764	0.0694472	0.948908	-1.8155
RNAseq	Whole Blood	Day -7	gene100874055 (LINC00570)	-0.503717	1.45178	-1.84712	0.0695225	0.948908	-1.81501
RNAseq	Whole Blood	Day -7	gene5886 (RAD23A)	-0.135502	6.9212	-1.84713	0.0695292	0.948908	-1.81497
RNAseq	Whole Blood	Day -7	gene10781 (ZNF266)	0.211603	6.08658	1.84689	0.0695564	0.948908	1.81479
RNAseq	Whole Blood	Day -7	gene23209 (MLC1)	-0.273573	4.70043	-1.84593	0.0696428	0.948908	-1.81423
RNAseq	Whole Blood	Day -7	gene8220 (ESS2)	0.0994592	5.17423	1.84376	0.0699221	0.948908	1.81242
RNAseq	Whole Blood	Day -7	gene8863 (PER3)	-0.200038	3.18646	-1.84406	0.069938	0.948908	-1.81231
RNAseq	Whole Blood	Day -7	gene56100 (PCDHGB6)	-0.408506	1.47618	-1.84362	0.0700205	0.948908	-1.81178
RNAseq	Whole Blood	Day -7	gene201164 (PLD6)	0.218617	2.68013	1.84479	0.0701333	0.948908	1.81105
RNAseq	Whole Blood	Day -7	gene63933 (MCUR1)	-0.164221	4.32253	-1.84191	0.0702105	0.948908	-1.81055
RNAseq	Whole Blood	Day -7	gene56650 (CLDND1)	0.0958108	5.54289	1.84188	0.0703575	0.948908	1.8096
RNAseq	Whole Blood	Day -7	gene121260 (SLC15A4)	-0.11243	6.65991	-1.84065	0.0704917	0.948908	-1.80874
RNAseq	Whole Blood	Day -7	gene64919 (BCL11B)	0.117312	7.10821	1.84014	0.0705959	0.948908	1.80807
RNAseq	Whole Blood	Day -7	gene83742 (MARVELD1)	-0.295684	4.25194	-1.83911	0.070779	0.948908	-1.80689
RNAseq	Whole Blood	Day -7	gene3082 (HGF)	-0.170527	2.81987	-1.8387	0.0708004	0.948908	-1.80676
RNAseq	Whole Blood	Day -7	gene6144 (RPL21)	-0.116309	9.52659	-1.83823	0.0708453	0.948908	-1.80647
RNAseq	Whole Blood	Day -7	gene1240 (CMKLR1)	-0.313373	5.19434	-1.83758	0.0709079	0.948908	-1.80607
RNAseq	Whole Blood	Day -7	gene6510 (SLC1A5)	-0.195258	6.12149	-1.83736	0.0709782	0.948908	-1.80562
RNAseq	Whole Blood	Day -7	gene9148 (NEURL1)	-0.342831	3.70342	-1.8371	0.0709796	0.948908	-1.80561
RNAseq	Whole Blood	Day -7	gene9768 (PCLAF)	0.521557	-0.47998	1.83643	0.0710866	0.948908	1.80492
RNAseq	Whole Blood	Day -7	gene5266 (PI3)	-0.513829	5.34094	-1.83708	0.0710879	0.948908	-1.80492
RNAseq	Whole Blood	Day -7	gene131870 (NUDT16)	-0.15566	6.49956	-1.83641	0.0711514	0.948908	-1.80451
RNAseq	Whole Blood	Day -7	gene9908 (G3BP2)	0.0797883	6.94969	1.83674	0.0711584	0.948908	1.80447
RNAseq	Whole Blood	Day -7	gene5098 (PCDHGC3)	-0.360158	1.61309	-1.83542	0.0711969	0.948908	-1.80422
RNAseq	Whole Blood	Day -7	gene55367 (PIDD1)	0.119025	4.65507	1.8354	0.0712205	0.948908	1.80407
RNAseq	Whole Blood	Day -7	gene92558 (BICDL1)	0.136268	5.11242	1.83802	0.0712305	0.948908	1.804
RNAseq	Whole Blood	Day -7	gene5031 (P2RY6)	-0.32442	1.21272	-1.83442	0.0713793	0.948908	-1.80306
RNAseq	Whole Blood	Day -7	gene343171 (OR2W3)	-0.565496	4.84403	-1.83559	0.0714301	0.948908	-1.80273
RNAseq	Whole Blood	Day -7	gene55000 (TUG1)	0.0721868	7.47588	1.83531	0.0714427	0.948908	1.80265
RNAseq	Whole Blood	Day -7	gene8525 (DGKZ)	0.0593813	8.78366	1.83303	0.0715232	0.948908	1.80214
RNAseq	Whole Blood	Day -7	gene962 (CD48)	-0.099743	7.95927	-1.83385	0.0715287	0.948908	-1.80211
RNAseq	Whole Blood	Day -7	gene162632 (USP32P1)	0.882551	1.36907	1.84877	0.0717059	0.948908	1.80098
RNAseq	Whole Blood	Day -7	gene920 (CD4)	-0.13166	8.69774	-1.83211	0.0717944	0.948908	-1.80042
RNAseq	Whole Blood	Day -7	gene2124 (EVI2B)	0.087552	9.88692	1.83159	0.0718185	0.948908	1.80027
RNAseq	Whole Blood	Day -7	gene100101267 (POM121C)	0.080607	7.02965	1.83053	0.0720321	0.948908	1.79891
RNAseq	Whole Blood	Day -7	gene101928143 (LOC101928143)	-0.143587	4.5103	-1.82992	0.0720816	0.948908	-1.7986
RNAseq	Whole Blood	Day -7	gene11168 (PSIP1)	0.0830596	6.93138	1.8296	0.0721569	0.948908	1.79813
RNAseq	Whole Blood	Day -7	gene7386 (UQCRFS1)	-0.078152	5.12394	-1.82847	0.0722132	0.948908	-1.79777
RNAseq	Whole Blood	Day -7	gene51588 (PIAS4)	0.0591249	5.30923	1.82873	0.0722229	0.948908	1.79771
RNAseq	Whole Blood	Day -7	gene4752 (NEK3)	-0.214492	2.58489	-1.82849	0.0723245	0.948908	-1.79707
RNAseq	Whole Blood	Day -7	gene55004 (LAMTOR1)	-0.0791467	6.57857	-1.82661	0.0726069	0.948908	-1.79529
RNAseq	Whole Blood	Day -7	gene8131 (NPRL3)	-0.316168	7.52367	-1.82456	0.0728805	0.948908	-1.79358
RNAseq	Whole Blood	Day -7	gene389125 (MUSTN1)	0.194987	2.42055	1.82341	0.0731744	0.948908	1.79174
RNAseq	Whole Blood	Day -7	gene553158 (PRR5-ARHGAP8)	-0.185204	4.05317	-1.82045	0.0734411	0.948908	-1.79008
RNAseq	Whole Blood	Day -7	gene23463 (ICMT)	-0.123135	5.26899	-1.82328	0.0734416	0.948908	-1.79008
RNAseq	Whole Blood	Day -7	gene4179 (CD46)	0.0809916	8.19392	1.8212	0.0735079	0.948908	1.78966
RNAseq	Whole Blood	Day -7	gene440288 (UBL7-AS1)	0.158056	1.82773	1.81855	0.0737589	0.948908	1.78811
RNAseq	Whole Blood	Day -7	gene23621 (BACE1)	-0.213612	3.14791	-1.81893	0.0737668	0.948908	-1.78806
RNAseq	Whole Blood	Day -7	gene29896 (TRA2A)	0.086758	6.53472	1.81849	0.0737971	0.948908	1.78787
RNAseq	Whole Blood	Day -7	gene9926 (LPGAT1)	0.0660362	7.51149	1.81874	0.0738147	0.948908	1.78776
RNAseq	Whole Blood	Day -7	gene646396 (REREP3)	-0.490369	0.91144	-1.82179	0.0739407	0.948908	-1.78698
RNAseq	Whole Blood	Day -7	gene63922 (CHTF18)	0.133035	4.15668	1.81684	0.0740913	0.948908	1.78605
RNAseq	Whole Blood	Day -7	gene972 (CD74)	-0.149349	11.8632	-1.81713	0.0741193	0.948908	-1.78588
RNAseq	Whole Blood	Day -7	gene6671 (SP4)	0.105525	4.62707	1.81596	0.0741354	0.948908	1.78578
RNAseq	Whole Blood	Day -7	gene89894 (TMEM116)	0.155093	3.01907	1.81593	0.074272	0.948908	1.78493
RNAseq	Whole Blood	Day -7	gene4063 (LY9)	0.106044	5.86462	1.81608	0.0743505	0.948908	1.78445
RNAseq	Whole Blood	Day -7	gene23252 (OTUD3)	0.118281	3.81648	1.81293	0.0746068	0.948908	1.78287
RNAseq	Whole Blood	Day -7	gene9755 (TBKBP1)	0.232208	5.54648	1.81391	0.0746151	0.948908	1.78282
RNAseq	Whole Blood	Day -7	gene85453 (TSPYL5)	-0.276978	1.73915	-1.80873	0.0752742	0.948908	-1.77879
RNAseq	Whole Blood	Day -7	gene4863 (NPAT)	0.0904987	5.47238	1.80836	0.0753236	0.948908	1.77849
RNAseq	Whole Blood	Day -7	gene994 (CDC25B)	0.080463	7.91987	1.80921	0.0754116	0.948908	1.77795
RNAseq	Whole Blood	Day -7	gene2876 (GPX1)	-0.158056	8.56	-1.80719	0.0756154	0.948908	-1.77671
RNAseq	Whole Blood	Day -7	gene2064 (ERBB2)	-0.28963	4.21252	-1.80625	0.0757217	0.948908	-1.77607
RNAseq	Whole Blood	Day -7	gene124401 (ANKS3)	0.109248	3.56552	1.80586	0.0758296	0.948908	1.77541
RNAseq	Whole Blood	Day -7	gene84628 (NTNG2)	0.20251	5.97855	1.80501	0.0760015	0.948908	1.77437
RNAseq	Whole Blood	Day -7	gene375056 (MIA3)	0.058207	6.95898	1.80329	0.0762206	0.948908	1.77305
RNAseq	Whole Blood	Day -7	gene5176 (SERPINF1)	-0.327646	2.69755	-1.80246	0.0763838	0.948908	-1.77206
RNAseq	Whole Blood	Day -7	gene26230 (TIAM2)	0.332937	2.78671	1.80112	0.0765989	0.948908	1.77077
RNAseq	Whole Blood	Day -7	gene56063 (TMEM234)	0.117456	4.01635	1.80193	0.0766415	0.948908	1.77051
RNAseq	Whole Blood	Day -7	gene94134 (ARHGAP12)	0.0979349	4.36293	1.79874	0.07685	0.948908	1.76926
RNAseq	Whole Blood	Day -7	gene388403 (YPEL2)	-0.0998383	5.74021	-1.79795	0.0770141	0.948908	-1.76828
RNAseq	Whole Blood	Day -7	gene728084 (LINC02458)	-0.380712	0.993973	-1.79779	0.0771355	0.948908	-1.76755
RNAseq	Whole Blood	Day -7	gene27044 (SND1)	-0.101651	7.53821	-1.79752	0.0772208	0.948908	-1.76704
RNAseq	Whole Blood	Day -7	gene134359 (POC5)	0.11921	3.56167	1.79603	0.0773816	0.948908	1.76608
RNAseq	Whole Blood	Day -7	gene759 (CA1)	-0.587219	4.67367	-1.79499	0.077537	0.948908	-1.76516
RNAseq	Whole Blood	Day -7	gene5880 (RAC2)	0.0565599	9.98106	1.79535	0.0775467	0.948908	1.7651
RNAseq	Whole Blood	Day -7	gene8772 (FADD)	0.0855427	5.31944	1.79378	0.0776903	0.948908	1.76425
RNAseq	Whole Blood	Day -7	gene387066 (SNHG5)	-0.391303	5.03945	-1.79246	0.0778599	0.948908	-1.76324
RNAseq	Whole Blood	Day -7	gene9429 (ABCG2)	-0.517476	0.171162	-1.79382	0.077877	0.948908	-1.76314
RNAseq	Whole Blood	Day -7	gene7041 (TGFB1I1)	-0.352215	1.23421	-1.79121	0.0781097	0.948908	-1.76176
RNAseq	Whole Blood	Day -7	gene90634 (N4BP2L1)	0.0987919	5.09249	1.78993	0.0783357	0.948908	1.76043
RNAseq	Whole Blood	Day -7	gene55558 (PLXNA3)	0.150798	5.19995	1.79057	0.0785373	0.948908	1.75924
RNAseq	Whole Blood	Day -7	gene55831 (EMC3)	-0.16875	6.48905	-1.78883	0.078541	0.948908	-1.75921
RNAseq	Whole Blood	Day -7	gene164668 (APOBEC3H)	0.34793	1.31229	1.78779	0.0786326	0.948908	1.75868
RNAseq	Whole Blood	Day -7	gene57708 (MIER1)	0.0823386	6.23981	1.78819	0.0786624	0.948908	1.7585
RNAseq	Whole Blood	Day -7	gene388969 (C2orf68)	0.0651359	6.47842	1.78793	0.0787283	0.948908	1.75811
RNAseq	Whole Blood	Day -7	gene28779 (IGLV5-52)	-0.267345	1.92995	-1.78804	0.0788545	0.948908	-1.75737
RNAseq	Whole Blood	Day -7	gene212 (ALAS2)	-0.608782	8.65067	-1.78671	0.0788731	0.948908	-1.75726
RNAseq	Whole Blood	Day -7	gene54956 (PARP16)	0.160883	4.44981	1.78576	0.0793191	0.948908	1.75465
RNAseq	Whole Blood	Day -7	gene7390 (UROS)	-0.108628	4.30558	-1.78349	0.0793228	0.948908	-1.75463
RNAseq	Whole Blood	Day -7	gene1305 (COL13A1)	-0.55371	0.836315	-1.78321	0.079481	0.948908	-1.75371
RNAseq	Whole Blood	Day -7	gene10664 (CTCF)	0.0380183	6.95772	1.78384	0.0794949	0.948908	1.75362
RNAseq	Whole Blood	Day -7	gene10347 (ABCA7)	0.213539	8.48996	1.78386	0.0795319	0.948908	1.75341
RNAseq	Whole Blood	Day -7	gene7879 (RAB7A)	0.0501062	8.86825	1.78189	0.0796907	0.948908	1.75248
RNAseq	Whole Blood	Day -7	gene9644 (SH3PXD2A)	0.209355	4.51759	1.79089	0.0797112	0.948908	1.75236
RNAseq	Whole Blood	Day -7	gene79018 (GID4)	-0.12672	4.74178	-1.78129	0.0797673	0.948908	-1.75204
RNAseq	Whole Blood	Day -7	gene27018 (BEX3)	0.216992	4.04035	1.78147	0.0797769	0.948908	1.75198
RNAseq	Whole Blood	Day -7	gene57623 (ZFAT)	-0.105579	4.43569	-1.78068	0.0798495	0.948908	-1.75156
RNAseq	Whole Blood	Day -7	gene3612 (IMPA1)	0.111619	3.45144	1.77993	0.0799105	0.948908	1.75121
RNAseq	Whole Blood	Day -7	gene56113 (PCDHGA2)	-0.375757	1.26372	-1.78002	0.0799588	0.948908	-1.75093
RNAseq	Whole Blood	Day -7	gene5187 (PER1)	-0.205299	5.63331	-1.77889	0.0801949	0.948908	-1.74956
RNAseq	Whole Blood	Day -7	gene9818 (NUP58)	0.063723	5.7246	1.77638	0.0804989	0.948908	1.7478
RNAseq	Whole Blood	Day -7	gene100128420 (LINC00892)	0.268874	0.870746	1.77617	0.080534	0.948908	1.7476
RNAseq	Whole Blood	Day -7	gene23130 (ATG2A)	0.178924	7.54308	1.77679	0.080537	0.948908	1.74758
RNAseq	Whole Blood	Day -7	gene254102 (EHBP1L1)	-0.0913994	9.37673	-1.77673	0.0805374	0.948908	-1.74758
RNAseq	Whole Blood	Day -7	gene64771 (ILRUN)	-0.0603557	7.21316	-1.77539	0.0807646	0.948908	-1.74627
RNAseq	Whole Blood	Day -7	gene84634 (KISS1R)	0.366999	0.430305	1.77488	0.0808615	0.948908	1.74571
RNAseq	Whole Blood	Day -7	gene660 (BMX)	0.312443	2.57957	1.77451	0.0808859	0.948908	1.74557
RNAseq	Whole Blood	Day -7	gene11078 (TRIOBP)	0.0976491	7.24685	1.77424	0.0810161	0.948908	1.74482
RNAseq	Whole Blood	Day -7	gene23139 (MAST2)	-0.101001	4.3582	-1.77276	0.0811301	0.948908	-1.74417
RNAseq	Whole Blood	Day -7	gene100131827 (ZNF717)	0.161698	2.64345	1.77294	0.0811525	0.948908	1.74404
RNAseq	Whole Blood	Day -7	gene56106 (PCDHGA10)	-0.378919	1.38945	-1.7722	0.0812618	0.948908	-1.74341
RNAseq	Whole Blood	Day -7	gene5036 (PA2G4)	-0.080698	7.07008	-1.77031	0.0815667	0.948908	-1.74167
RNAseq	Whole Blood	Day -7	gene56112 (PCDHGA3)	-0.370396	1.26328	-1.77039	0.0815683	0.948908	-1.74166
RNAseq	Whole Blood	Day -7	gene7940 (LST1)	-0.109541	7.16642	-1.76955	0.0817428	0.948908	-1.74066
RNAseq	Whole Blood	Day -7	gene5311 (PKD2)	0.139487	3.39644	1.76966	0.0818029	0.948908	1.74032
RNAseq	Whole Blood	Day -7	gene6850 (SYK)	-0.08711	8.63278	-1.76932	0.0818271	0.948908	-1.74018
RNAseq	Whole Blood	Day -7	gene23195 (MDN1)	0.101252	6.80093	1.77004	0.081904	0.948908	1.73974
RNAseq	Whole Blood	Day -7	gene3958 (LGALS3)	-0.256533	6.82954	-1.76823	0.0819575	0.948908	-1.73944
RNAseq	Whole Blood	Day -7	gene388564 (TMEM238)	0.232503	2.16033	1.76726	0.0820276	0.948908	1.73904
RNAseq	Whole Blood	Day -7	gene2037 (EPB41L2)	-0.142847	4.24254	-1.76793	0.0821468	0.948908	-1.73836
RNAseq	Whole Blood	Day -7	gene55432 (YOD1)	-0.171375	4.75907	-1.76611	0.0824594	0.948908	-1.73659
RNAseq	Whole Blood	Day -7	gene22848 (AAK1)	0.0826258	7.5169	1.76389	0.0825983	0.948908	1.73581
RNAseq	Whole Blood	Day -7	gene30848 (CTAG2)	-0.924464	-4.22039	-1.7635	0.0827032	0.948908	-1.73521
RNAseq	Whole Blood	Day -7	gene130367 (SGPP2)	0.250399	1.81289	1.76308	0.0827358	0.948908	1.73503
RNAseq	Whole Blood	Day -7	gene55122 (AKIRIN2)	0.0522459	6.59686	1.76391	0.082759	0.948908	1.7349
RNAseq	Whole Blood	Day -7	gene11322 (TMC6)	0.0905326	8.24958	1.7634	0.0827778	0.948908	1.73479
RNAseq	Whole Blood	Day -7	gene155400 (NSUN5P1)	0.145455	4.73731	1.76275	0.082971	0.948908	1.7337
RNAseq	Whole Blood	Day -7	gene55592 (GOLGA2P5)	0.149991	3.34661	1.76124	0.0830505	0.948908	1.73325
RNAseq	Whole Blood	Day -7	gene54540 (FAM193B)	0.103328	7.13524	1.76058	0.0831623	0.948908	1.73263
RNAseq	Whole Blood	Day -7	gene9708 (PCDHGA8)	-0.379487	1.27376	-1.76084	0.0831844	0.948908	-1.7325
RNAseq	Whole Blood	Day -7	gene347735 (SERINC2)	0.50142	2.40441	1.76032	0.0832167	0.948908	1.73232
RNAseq	Whole Blood	Day -7	gene25873 (RPL36)	-0.10019	8.85469	-1.75986	0.0832855	0.948908	-1.73193
RNAseq	Whole Blood	Day -7	gene63939 (FAM217B)	0.0868306	5.22562	1.76061	0.0834012	0.948908	1.73128
RNAseq	Whole Blood	Day -7	gene26173 (INTS1)	0.078006	7.58421	1.7593	0.0835643	0.948908	1.73037
RNAseq	Whole Blood	Day -7	gene7076 (TIMP1)	-0.148813	6.92988	-1.75738	0.0837843	0.948908	-1.72914
RNAseq	Whole Blood	Day -7	gene10963 (STIP1)	-0.0893389	6.47489	-1.75601	0.0840193	0.948908	-1.72783
RNAseq	Whole Blood	Day -7	gene747 (DAGLA)	-0.222113	3.02372	-1.75464	0.0842495	0.948908	-1.72654
RNAseq	Whole Blood	Day -7	gene5108 (PCM1)	0.0581929	7.31038	1.75514	0.0843044	0.948908	1.72624
RNAseq	Whole Blood	Day -7	gene5724 (PTAFR)	-0.0808689	9.1123	-1.7538	0.0844422	0.948908	-1.72547
RNAseq	Whole Blood	Day -7	gene6494 (SIPA1)	0.0757611	8.91607	1.75401	0.0846161	0.948908	1.72451
RNAseq	Whole Blood	Day -7	gene51390 (AIG1)	-0.146848	3.45569	-1.74837	0.0853211	0.948908	-1.72061
RNAseq	Whole Blood	Day -7	gene51562 (MBIP)	0.115158	3.10742	1.74817	0.0854002	0.948908	1.72018
RNAseq	Whole Blood	Day -7	gene669 (BPGM)	-0.318009	5.45892	-1.74779	0.0854534	0.948908	-1.71988
RNAseq	Whole Blood	Day -7	gene151987 (PPP4R2)	0.07819	5.14646	1.74666	0.0855707	0.948908	1.71924
RNAseq	Whole Blood	Day -7	gene79754 (ASB13)	-0.16159	4.02338	-1.74776	0.0856492	0.948908	-1.71881
RNAseq	Whole Blood	Day -7	gene57396 (CLK4)	0.0988498	5.36983	1.74621	0.0856495	0.948908	1.71881
RNAseq	Whole Blood	Day -7	gene9562 (MINPP1)	-0.103384	3.09786	-1.74641	0.0856701	0.948908	-1.71869
RNAseq	Whole Blood	Day -7	gene421 (ARVCF)	-0.287499	2.75037	-1.74533	0.0858455	0.948908	-1.71773
RNAseq	Whole Blood	Day -7	gene5873 (RAB27A)	0.0854885	7.17488	1.74483	0.0859664	0.948908	1.71707
RNAseq	Whole Blood	Day -7	gene5037 (PEBP1)	-0.0976012	6.26462	-1.74357	0.0861131	0.948908	-1.71627
RNAseq	Whole Blood	Day -7	gene197257 (LDHD)	-0.400478	1.13225	-1.74327	0.086166	0.948908	-1.71598
RNAseq	Whole Blood	Day -7	gene9588 (PRDX6)	-0.207052	7.1977	-1.74393	0.0861741	0.948908	-1.71593
RNAseq	Whole Blood	Day -7	gene514 (ATP5F1E)	-0.106703	7.54184	-1.74267	0.0863158	0.948908	-1.71516
RNAseq	Whole Blood	Day -7	gene9354 (UBE4A)	0.0710756	6.55737	1.74217	0.086359	0.948908	1.71492
RNAseq	Whole Blood	Day -7	gene2535 (FZD2)	-0.234086	3.26348	-1.74135	0.0865033	0.948908	-1.71414
RNAseq	Whole Blood	Day -7	gene10943 (MSL3)	0.0746918	6.85797	1.7418	0.086559	0.948908	1.71384
RNAseq	Whole Blood	Day -7	gene9172 (MYOM2)	-1.32878	2.49925	-1.74138	0.0865697	0.948908	-1.71378
RNAseq	Whole Blood	Day -7	gene23387 (SIK3)	0.0706755	7.37139	1.74165	0.0865874	0.948908	1.71368
RNAseq	Whole Blood	Day -7	gene27244 (SESN1)	-0.149376	4.97444	-1.74154	0.0866028	0.948908	-1.7136
RNAseq	Whole Blood	Day -7	gene11224 (RPL35)	-0.116714	7.74027	-1.74077	0.0866059	0.948908	-1.71358
RNAseq	Whole Blood	Day -7	gene729830 (FAM160A1)	0.281849	1.44849	1.74303	0.0868908	0.948908	1.71203
RNAseq	Whole Blood	Day -7	gene9567 (GTPBP1)	0.0802082	7.04454	1.73892	0.0870504	0.948908	1.71117
RNAseq	Whole Blood	Day -7	gene25941 (TPGS2)	-0.217948	5.88716	-1.73718	0.087301	0.948908	-1.70981
RNAseq	Whole Blood	Day -7	gene2038 (EPB42)	-0.465139	5.62505	-1.73656	0.0874323	0.948908	-1.7091
RNAseq	Whole Blood	Day -7	gene5742 (PTGS1)	-0.228029	7.14632	-1.73651	0.0874652	0.948908	-1.70892
RNAseq	Whole Blood	Day -7	gene103910 (MYL12B)	-0.0649503	8.22969	-1.73641	0.0875452	0.948908	-1.70849
RNAseq	Whole Blood	Day -7	gene80739 (MPIG6B)	-0.298538	3.58945	-1.73508	0.0876658	0.948908	-1.70784
RNAseq	Whole Blood	Day -7	gene114659 (LRRC37B)	0.068738	4.61779	1.73556	0.0877105	0.948908	1.7076
RNAseq	Whole Blood	Day -7	gene9220 (TIAF1)	0.0694942	5.28752	1.73496	0.0877506	0.948908	1.70738
RNAseq	Whole Blood	Day -7	gene598 (BCL2L1)	-0.350442	8.84573	-1.73473	0.0877579	0.948908	-1.70735
RNAseq	Whole Blood	Day -7	gene377677 (CA13)	-0.214634	1.09201	-1.73421	0.0877722	0.948908	-1.70727
RNAseq	Whole Blood	Day -7	gene55316 (RSAD1)	0.0679621	5.23954	1.7343	0.0878267	0.948908	1.70698
RNAseq	Whole Blood	Day -7	gene9761 (MLEC)	-0.0923468	7.0664	-1.73381	0.0879399	0.948908	-1.70637
RNAseq	Whole Blood	Day -7	gene23221 (RHOBTB2)	-0.171779	4.48299	-1.7326	0.0881487	0.948908	-1.70525
RNAseq	Whole Blood	Day -7	gene54796 (BNC2)	-0.419681	1.47645	-1.73202	0.0881732	0.948908	-1.70511
RNAseq	Whole Blood	Day -7	gene8323 (FZD6)	-0.32121	1.02088	-1.72985	0.088553	0.948908	-1.70308
RNAseq	Whole Blood	Day -7	gene10105 (PPIF)	-0.137808	6.29425	-1.73038	0.0885796	0.948908	-1.70294
RNAseq	Whole Blood	Day -7	gene22934 (RPIA)	-0.184905	5.4481	-1.72766	0.0890607	0.948908	-1.70037
RNAseq	Whole Blood	Day -7	gene27173 (SLC39A1)	-0.0628298	6.05551	-1.72712	0.0891578	0.948908	-1.69986
RNAseq	Whole Blood	Day -7	gene924 (CD7)	-0.138436	7.38266	-1.72693	0.0892145	0.948908	-1.69956
RNAseq	Whole Blood	Day -7	gene653268 (AGAP7P)	-0.343588	3.96802	-1.72636	0.0894202	0.948908	-1.69846
RNAseq	Whole Blood	Day -7	gene84636 (GPR174)	0.174943	3.30695	1.72615	0.0894416	0.948908	1.69835
RNAseq	Whole Blood	Day -7	gene57060 (PCBP4)	0.117681	3.84459	1.72439	0.0895415	0.948908	1.69782
RNAseq	Whole Blood	Day -7	gene729230 (CCR2)	-0.18065	7.05918	-1.72503	0.0895637	0.948908	-1.6977
RNAseq	Whole Blood	Day -7	gene79682 (CENPU)	0.332562	0.888079	1.72375	0.0896579	0.948908	1.69721
RNAseq	Whole Blood	Day -7	gene6217 (RPS16)	-0.102091	9.37788	-1.72406	0.0898027	0.948908	-1.69644
RNAseq	Whole Blood	Day -7	gene374655 (ZNF710)	-0.0961773	6.94498	-1.7226	0.0899844	0.948908	-1.69548
RNAseq	Whole Blood	Day -7	gene441951 (ZFAS1)	-0.082705	6.08247	-1.72218	0.0900161	0.948908	-1.69531
RNAseq	Whole Blood	Day -7	gene65991 (FUNDC2)	-0.130551	5.23766	-1.72175	0.0900283	0.948908	-1.69525
RNAseq	Whole Blood	Day -7	gene8930 (MBD4)	0.0822706	6.09717	1.72198	0.0901202	0.948908	1.69476
RNAseq	Whole Blood	Day -7	gene102724814 (LOC102724814)	0.115439	4.42977	1.72043	0.0903623	0.948908	1.69349
RNAseq	Whole Blood	Day -7	gene126259 (TMIGD2)	-0.242961	3.96846	-1.72475	0.0903867	0.948908	-1.69336
RNAseq	Whole Blood	Day -7	gene11129 (CLASRP)	0.0737741	6.87308	1.72005	0.0904453	0.948908	1.69305
RNAseq	Whole Blood	Day -7	gene1545 (CYP1B1)	-0.277975	5.9603	-1.71973	0.090471	0.948908	-1.69292
RNAseq	Whole Blood	Day -7	gene84961 (FBXL20)	0.0710682	6.3192	1.71887	0.0905495	0.948908	1.69251
RNAseq	Whole Blood	Day -7	gene10542 (LAMTOR5)	0.0930495	5.02929	1.71876	0.0905681	0.948908	1.69241
RNAseq	Whole Blood	Day -7	gene113510 (HELQ)	0.0804703	3.98948	1.7183	0.0907233	0.948908	1.69159
RNAseq	Whole Blood	Day -7	gene100132077 (LOC100132077)	-0.426701	0.227058	-1.71781	0.0908338	0.948908	-1.69102
RNAseq	Whole Blood	Day -7	gene147138 (TMC8)	0.100597	8.96605	1.71757	0.0908892	0.948908	1.69073
RNAseq	Whole Blood	Day -7	gene389 (RHOC)	-0.160509	5.79317	-1.71733	0.0909188	0.948908	-1.69057
RNAseq	Whole Blood	Day -7	gene1285 (COL4A3)	-0.491982	1.35684	-1.71858	0.0910654	0.948908	-1.6898
RNAseq	Whole Blood	Day -7	gene26993 (AKAP8L)	0.05402	6.72673	1.71556	0.0911995	0.948908	1.6891
RNAseq	Whole Blood	Day -7	gene55352 (COPRS)	-0.175805	2.33593	-1.71233	0.0917549	0.948908	-1.68621
RNAseq	Whole Blood	Day -7	gene10404 (CPQ)	-0.0881467	6.20842	-1.7131	0.0917826	0.948908	-1.68607
RNAseq	Whole Blood	Day -7	gene4900 (NRGN)	-0.236095	9.05498	-1.71284	0.0917933	0.948908	-1.68601
RNAseq	Whole Blood	Day -7	gene84901 (NFATC2IP)	0.060739	6.49894	1.71145	0.092064	0.948908	1.68461
RNAseq	Whole Blood	Day -7	gene400709 (SIGLEC16)	-0.331867	0.900481	-1.71101	0.0921137	0.948908	-1.68435
RNAseq	Whole Blood	Day -7	gene23608 (MKRN1)	-0.212433	9.05166	-1.71071	0.0921336	0.948908	-1.68425
RNAseq	Whole Blood	Day -7	gene9749 (PHACTR2)	0.112152	5.29283	1.71164	0.092204	0.948908	1.68388
RNAseq	Whole Blood	Day -7	gene100500847 (MIR3615)	0.106759	5.06755	1.71066	0.0922067	0.948908	1.68387
RNAseq	Whole Blood	Day -7	gene203228 (C9orf72)	0.127387	5.49788	1.70758	0.0927753	0.948908	1.68094
RNAseq	Whole Blood	Day -7	gene9784 (SNX17)	-0.0800796	6.94808	-1.70747	0.0928155	0.948908	-1.68073
RNAseq	Whole Blood	Day -7	gene440 (ASNS)	0.126068	4.1407	1.70683	0.0929262	0.948908	1.68016
RNAseq	Whole Blood	Day -7	gene1508 (CTSB)	-0.13437	9.15535	-1.70605	0.0931171	0.948908	-1.67918
RNAseq	Whole Blood	Day -7	gene91662 (NLRP12)	0.10774	7.2921	1.7056	0.0931758	0.948908	1.67888
RNAseq	Whole Blood	Day -7	gene10497 (UNC13B)	-0.235818	1.05988	-1.70542	0.0932633	0.948908	-1.67843
RNAseq	Whole Blood	Day -7	gene160 (AP2A1)	-0.0879571	7.94396	-1.70409	0.0934586	0.948908	-1.67743
RNAseq	Whole Blood	Day -7	gene23288 (IQCE)	0.137532	5.50881	1.70312	0.0935992	0.948908	1.67671
RNAseq	Whole Blood	Day -7	gene9748 (SLK)	0.0703721	6.90894	1.70243	0.0936052	0.948908	1.67668
RNAseq	Whole Blood	Day -7	gene64979 (MRPL36)	-0.111519	3.21156	-1.70186	0.0937126	0.948908	-1.67613
RNAseq	Whole Blood	Day -7	gene57571 (CARNS1)	0.184809	4.51082	1.70229	0.0938061	0.948908	1.67565
RNAseq	Whole Blood	Day -7	gene79924 (ADM2)	0.260752	1.17062	1.70129	0.09382	0.948908	1.67558
RNAseq	Whole Blood	Day -7	gene7707 (ZNF148)	0.0629752	6.18177	1.70099	0.0938756	0.948908	1.6753
RNAseq	Whole Blood	Day -7	gene55177 (RMDN3)	-0.102487	4.6055	-1.70031	0.094072	0.948908	-1.6743
RNAseq	Whole Blood	Day -7	gene6647 (SOD1)	-0.0758861	6.31175	-1.69976	0.0941081	0.948908	-1.67411
RNAseq	Whole Blood	Day -7	gene64327 (LMBR1)	0.0889295	4.50978	1.69921	0.094291	0.948908	1.67318
RNAseq	Whole Blood	Day -7	gene51115 (RMDN1)	0.108842	4.61502	1.69868	0.0944043	0.948908	1.67261
RNAseq	Whole Blood	Day -7	gene8087 (FXR1)	0.0533064	6.57569	1.69918	0.0944154	0.948908	1.67255
RNAseq	Whole Blood	Day -7	gene5338 (PLD2)	0.13632	4.96669	1.69738	0.0946669	0.948908	1.67128
RNAseq	Whole Blood	Day -7	gene55593 (OTUD5)	0.0529077	7.52237	1.69748	0.0947466	0.948908	1.67087
RNAseq	Whole Blood	Day -7	gene5797 (PTPRM)	0.322236	3.00377	1.69748	0.0948361	0.948908	1.67042
RNAseq	Whole Blood	Day -7	gene8639 (AOC3)	-0.178288	4.28651	-1.69615	0.0949829	0.948908	-1.66968
RNAseq	Whole Blood	Day -7	gene400961 (PAIP2B)	-0.155355	2.96039	-1.6954	0.0950399	0.948908	-1.66939
RNAseq	Whole Blood	Day -7	gene153020 (RASGEF1B)	-0.162493	2.95269	-1.6955	0.0950471	0.948908	-1.66935
RNAseq	Whole Blood	Day -7	gene23136 (EPB41L3)	-0.18213	5.29453	-1.69509	0.0950766	0.948908	-1.66921
RNAseq	Whole Blood	Day -7	gene383 (ARG1)	0.395172	2.72632	1.69487	0.0951993	0.948908	1.66859
RNAseq	Whole Blood	Day -7	gene162514 (TRPV3)	-0.413718	0.196235	-1.69338	0.0953851	0.948908	-1.66765
RNAseq	Whole Blood	Day -7	gene283089 (WDR11-AS1)	0.390064	0.741144	1.69373	0.0954194	0.948908	1.66748
RNAseq	Whole Blood	Day -7	gene118924 (FRA10AC1)	0.124136	3.83363	1.69362	0.0954201	0.948908	1.66747
RNAseq	Whole Blood	Day -7	gene55466 (DNAJA4)	-0.189384	4.71695	-1.69301	0.0954666	0.948908	-1.66724
RNAseq	Whole Blood	Day -7	gene2517 (FUCA1)	-0.192507	5.03876	-1.69267	0.0955642	0.948908	-1.66675
RNAseq	Whole Blood	Day -7	gene23464 (GCAT)	-0.495733	1.07569	-1.69156	0.0956732	0.948908	-1.6662
RNAseq	Whole Blood	Day -7	gene8291 (DYSF)	0.139013	9.06114	1.69175	0.0957214	0.948908	1.66596
RNAseq	Whole Blood	Day -7	gene6521 (SLC4A1)	-0.498169	8.81127	-1.69081	0.0959238	0.948908	-1.66494
RNAseq	Whole Blood	Day -7	gene9536 (PTGES)	0.634631	0.351845	1.69024	0.0959568	0.948908	1.66478
RNAseq	Whole Blood	Day -7	gene54961 (SSH3)	0.0823389	5.42242	1.69018	0.0960474	0.948908	1.66433
RNAseq	Whole Blood	Day -7	gene80331 (DNAJC5)	0.04734	7.97133	1.68997	0.0960929	0.948908	1.6641
RNAseq	Whole Blood	Day -7	gene23149 (FCHO1)	0.0850476	7.1596	1.68983	0.0961824	0.948908	1.66365
RNAseq	Whole Blood	Day -7	gene27333 (GOLIM4)	-0.148016	3.92695	-1.68857	0.0963682	0.948908	-1.66272
RNAseq	Whole Blood	Day -7	gene26499 (PLEK2)	-0.470579	2.36945	-1.68723	0.0966188	0.948908	-1.66147
RNAseq	Whole Blood	Day -7	gene79932 (KIAA0319L)	0.0864494	7.07499	1.6866	0.0967595	0.948908	1.66077
RNAseq	Whole Blood	Day -7	gene3002 (GZMB)	-0.337502	6.65847	-1.68569	0.0968037	0.948908	-1.66055
RNAseq	Whole Blood	Day -7	gene100130231 (LINC00861)	0.133063	7.14622	1.68666	0.0968083	0.948908	1.66053
RNAseq	Whole Blood	Day -7	gene137682 (NDUFAF6)	0.102806	2.70048	1.68554	0.0968327	0.948908	1.66041
RNAseq	Whole Blood	Day -7	gene57826 (RAP2C)	0.0898028	5.60034	1.68451	0.0970318	0.948908	1.65942
RNAseq	Whole Blood	Day -7	gene6185 (RPN2)	-0.0817446	7.25807	-1.68469	0.0970839	0.948908	-1.65916
RNAseq	Whole Blood	Day -7	gene6133 (RPL9)	-0.148716	9.01877	-1.68404	0.0972879	0.948908	-1.65815
RNAseq	Whole Blood	Day -7	gene2956 (MSH6)	-0.0812169	5.46407	-1.68292	0.0973412	0.948908	-1.65788
RNAseq	Whole Blood	Day -7	gene8970 (H2BC11)	-0.2063	2.62223	-1.68247	0.0975002	0.948908	-1.6571
RNAseq	Whole Blood	Day -7	gene65264 (UBE2Z)	-0.0623071	6.7527	-1.68243	0.0975335	0.948908	-1.65693
RNAseq	Whole Blood	Day -7	gene6229 (RPS24)	-0.0886028	9.71135	-1.68221	0.09766	0.948908	-1.65631
RNAseq	Whole Blood	Day -7	gene11284 (PNKP)	0.0827296	5.94406	1.68074	0.0978414	0.948908	1.65541
RNAseq	Whole Blood	Day -7	gene222389 (BEND7)	0.36482	1.3886	1.68716	0.0979665	0.948908	1.65479
RNAseq	Whole Blood	Day -7	gene83692 (CD99L2)	-0.104253	5.38303	-1.68015	0.0979837	0.948908	-1.65471
RNAseq	Whole Blood	Day -7	gene6533 (SLC6A6)	-0.074374	9.35425	-1.68058	0.0979879	0.948908	-1.65469
RNAseq	Whole Blood	Day -7	gene374383 (NCR3LG1)	-0.217492	2.05508	-1.68029	0.0979886	0.948908	-1.65468
RNAseq	Whole Blood	Day -7	gene3576 (CXCL8)	-0.401617	3.42506	-1.6811	0.0980019	0.948908	-1.65462
RNAseq	Whole Blood	Day -7	gene100271722 (LINC00899)	0.239139	1.74837	1.67921	0.098065	0.948908	1.65431
RNAseq	Whole Blood	Day -7	gene84939 (PWWP3A)	-0.0686009	4.87722	-1.67515	0.0989932	0.948908	-1.64975
RNAseq	Whole Blood	Day -7	gene5339 (PLEC)	0.127553	9.97832	1.67495	0.0990355	0.948908	1.64955
RNAseq	Whole Blood	Day -7	gene7204 (TRIO)	-0.138948	5.83898	-1.67312	0.0993479	0.948908	-1.64802
RNAseq	Whole Blood	Day -7	gene285590 (SH3PXD2B)	-0.474233	1.45296	-1.67196	0.0995189	0.948908	-1.64719
RNAseq	Whole Blood	Day -7	gene255403 (ZNF718)	0.296953	3.54459	1.6786	0.0995935	0.948908	1.64683
RNAseq	Whole Blood	Day -7	gene28408 (IGHV3-74)	-0.469279	1.34485	-1.67352	0.0996085	0.948908	-1.64675
RNAseq	Whole Blood	Day -7	gene79720 (VPS37B)	0.074856	6.92066	1.67166	0.0997134	0.948908	1.64624
RNAseq	Whole Blood	Day -7	gene4481 (MSR1)	-0.564637	1.83993	-1.67124	0.0998471	0.948908	-1.6456
RNAseq	Whole Blood	Day -7	gene55437 (STRADB)	-0.382681	6.92835	-1.67007	0.0998674	0.948908	-1.6455
RNAseq	Whole Blood	Day -7	gene6546 (SLC8A1)	0.117083	5.50061	1.67007	0.0998682	0.948908	1.64549
RNAseq	Whole Blood	Day -7	gene64333 (ARHGAP9)	0.113318	9.44145	1.66874	0.100131	0.948908	1.64422
RNAseq	Whole Blood	Day -7	gene89853 (MVB12B)	0.184311	4.42486	1.66797	0.100286	0.948908	1.64347
RNAseq	Whole Blood	Day -7	gene64769 (MEAF6)	0.0794735	5.65535	1.66896	0.100322	0.948908	1.6433
RNAseq	Whole Blood	Day -7	gene7091 (TLE4)	0.0517368	7.2487	1.66828	0.100399	0.948908	1.64292
RNAseq	Whole Blood	Day -7	gene5328 (PLAU)	0.331534	0.576681	1.66746	0.100498	0.948908	1.64244
RNAseq	Whole Blood	Day -7	gene132660 (LIN54)	0.0775085	4.60346	1.6671	0.10052	0.948908	1.64234
RNAseq	Whole Blood	Day -7	gene548644 (POLR2J3)	0.273111	5.0305	1.6656	0.100759	0.948908	1.64118
RNAseq	Whole Blood	Day -7	gene9757 (KMT2B)	0.0527835	7.9525	1.66607	0.10079	0.948908	1.64104
RNAseq	Whole Blood	Day -7	gene100287171 (WASHC1)	0.365729	4.18724	1.66606	0.100805	0.948908	1.64096
RNAseq	Whole Blood	Day -7	gene196394 (AMN1)	0.127221	3.0454	1.66692	0.100917	0.948908	1.64042
RNAseq	Whole Blood	Day -7	gene100533975 (SLMO2-ATP5E)	-0.093304	7.67194	-1.66497	0.100934	0.948908	-1.64034
RNAseq	Whole Blood	Day -7	gene3742 (KCNA6)	0.319912	1.16899	1.66584	0.100949	0.948908	1.64027
RNAseq	Whole Blood	Day -7	gene64718 (UNKL)	0.0861598	6.24949	1.66528	0.100975	0.948908	1.64014
RNAseq	Whole Blood	Day -7	gene8284 (KDM5D)	0.243762	0.822165	1.68714	0.100976	0.948908	1.64014
RNAseq	Whole Blood	Day -7	gene79098 (C1orf116)	-0.332647	1.17209	-1.66409	0.101062	0.948908	-1.63973
RNAseq	Whole Blood	Day -7	gene767557 (SYS1-DBNDD2)	-0.0895726	4.20631	-1.66265	0.101504	0.948908	-1.63761
RNAseq	Whole Blood	Day -7	gene3326 (HSP90AB1)	-0.0932957	8.77821	-1.66209	0.101535	0.948908	-1.63746
RNAseq	Whole Blood	Day -7	gene10382 (TUBB4A)	0.316702	1.91176	1.66334	0.101643	0.948908	1.63694
RNAseq	Whole Blood	Day -7	gene100129482 (ZNF37BP)	0.113769	5.17088	1.66222	0.101665	0.948908	1.63684
RNAseq	Whole Blood	Day -7	gene126068 (ZNF441)	0.155437	3.60449	1.66108	0.101667	0.948908	1.63683
RNAseq	Whole Blood	Day -7	gene64744 (SMAP2)	-0.124353	10.0815	-1.66114	0.101732	0.948908	-1.63652
RNAseq	Whole Blood	Day -7	gene9811 (CTIF)	-0.121618	3.98853	-1.66071	0.101742	0.948908	-1.63647
RNAseq	Whole Blood	Day -7	gene23239 (PHLPP1)	0.153889	4.3015	1.66121	0.101816	0.948908	1.63611
RNAseq	Whole Blood	Day -7	gene10169 (SERF2)	-0.0942942	8.78465	-1.66048	0.1019	0.948908	-1.63571
RNAseq	Whole Blood	Day -7	gene23365 (ARHGEF12)	-0.180644	6.22211	-1.65967	0.102029	0.948908	-1.6351
RNAseq	Whole Blood	Day -7	gene10439 (OLFM1)	-0.607034	1.96522	-1.66074	0.102064	0.948908	-1.63493
RNAseq	Whole Blood	Day -7	gene10376 (TUBA1B)	-0.076447	7.78601	-1.65849	0.10219	0.948908	-1.63433
RNAseq	Whole Blood	Day -7	gene100529215 (ZNF559-ZNF177)	-0.176138	2.1261	-1.65766	0.102359	0.948908	-1.63352
RNAseq	Whole Blood	Day -7	gene800 (CALD1)	-0.319396	2.02235	-1.6578	0.102363	0.948908	-1.6335
RNAseq	Whole Blood	Day -7	gene51621 (KLF13)	0.386515	5.66405	1.66289	0.102393	0.948908	1.63336
RNAseq	Whole Blood	Day -7	gene9435 (CHST2)	-0.199611	6.13321	-1.65801	0.102412	0.948908	-1.63327
RNAseq	Whole Blood	Day -7	gene151742 (PPM1L)	-0.174541	4.51506	-1.65757	0.102462	0.948908	-1.63304
RNAseq	Whole Blood	Day -7	gene29944 (PNMA3)	0.336199	3.128	1.65694	0.102504	0.948908	1.63284
RNAseq	Whole Blood	Day -7	gene57185 (NIPAL3)	0.09147	6.01554	1.65736	0.102521	0.948908	1.63275
RNAseq	Whole Blood	Day -7	gene116448 (OLIG1)	-0.303797	4.62064	-1.65642	0.102682	0.948908	-1.63199
RNAseq	Whole Blood	Day -7	gene51131 (PHF11)	0.121908	5.71845	1.65643	0.102713	0.948908	1.63184
RNAseq	Whole Blood	Day -7	gene23224 (SYNE2)	0.13004	8.84961	1.65669	0.102719	0.948908	1.63181
RNAseq	Whole Blood	Day -7	gene25897 (RNF19A)	0.0827764	6.07353	1.65577	0.102742	0.948908	1.6317
RNAseq	Whole Blood	Day -7	gene85413 (SLC22A16)	-0.471661	0.434075	-1.65544	0.102834	0.948908	-1.63127
RNAseq	Whole Blood	Day -7	gene4725 (NDUFS5)	-0.0935828	5.41503	-1.65609	0.102874	0.948908	-1.63108
RNAseq	Whole Blood	Day -7	gene153090 (DAB2IP)	-0.490233	0.730724	-1.65454	0.103142	0.948908	-1.62981
RNAseq	Whole Blood	Day -7	gene728392 (LOC728392)	0.121695	5.9958	1.65422	0.103157	0.948908	1.62974
RNAseq	Whole Blood	Day -7	gene7416 (VDAC1)	-0.0950051	5.74837	-1.65348	0.103291	0.948908	-1.6291
RNAseq	Whole Blood	Day -7	gene6683 (SPAST)	0.0731253	4.99019	1.65273	0.103631	0.948908	1.6275
RNAseq	Whole Blood	Day -7	gene4675 (NAP1L3)	0.211235	1.53868	1.64981	0.103959	0.948908	1.62596
RNAseq	Whole Blood	Day -7	gene2850 (GPR27)	0.199964	4.0654	1.65019	0.104022	0.948908	1.62566
RNAseq	Whole Blood	Day -7	gene9572 (NR1D1)	-0.167754	4.36526	-1.65032	0.104076	0.948908	-1.62541
RNAseq	Whole Blood	Day -7	gene51752 (ERAP1)	0.165989	7.23873	1.64875	0.104243	0.948908	1.62462
RNAseq	Whole Blood	Day -7	gene8518 (ELP1)	0.0613798	5.61105	1.64982	0.104256	0.948908	1.62456
RNAseq	Whole Blood	Day -7	gene158248 (TTC16)	0.320533	3.69788	1.6477	0.104463	0.948908	1.62359
RNAseq	Whole Blood	Day -7	gene5504 (PPP1R2)	0.0838181	5.89345	1.6472	0.104497	0.948908	1.62343
RNAseq	Whole Blood	Day -7	gene54541 (DDIT4)	-0.249407	5.53545	-1.64703	0.104593	0.948908	-1.62298
RNAseq	Whole Blood	Day -7	gene51466 (EVL)	0.0650612	8.22018	1.64717	0.104646	0.948908	1.62273
RNAseq	Whole Blood	Day -7	gene9022 (CLIC3)	-0.270147	4.37778	-1.64669	0.104658	0.948908	-1.62268
RNAseq	Whole Blood	Day -7	gene2623 (GATA1)	-0.262121	4.41761	-1.64601	0.104756	0.948908	-1.62222
RNAseq	Whole Blood	Day -7	gene51257 (MARCHF2)	-0.133855	6.71482	-1.6462	0.104781	0.948908	-1.6221
RNAseq	Whole Blood	Day -7	gene105378775 (NA)	0.294299	2.40303	1.64577	0.104791	0.948908	1.62206
RNAseq	Whole Blood	Day -7	gene5634 (PRPS2)	0.0876573	4.28173	1.64489	0.104973	0.948908	1.62121
RNAseq	Whole Blood	Day -7	gene63977 (PRDM15)	0.112943	4.37888	1.64586	0.104982	0.948908	1.62117
RNAseq	Whole Blood	Day -7	gene23306 (NEMP1)	0.107597	4.37038	1.6445	0.105101	0.948908	1.62061
RNAseq	Whole Blood	Day -7	gene349136 (WDR86)	0.344465	1.81405	1.65821	0.105123	0.948908	1.62051
RNAseq	Whole Blood	Day -7	gene578 (BAK1)	0.109594	5.39831	1.64356	0.105367	0.948908	1.61937
RNAseq	Whole Blood	Day -7	gene5978 (REST)	0.0674287	5.83537	1.6426	0.105448	0.948908	1.619
RNAseq	Whole Blood	Day -7	gene57091 (CASS4)	-0.112348	6.27332	-1.64276	0.105494	0.948908	-1.61878
RNAseq	Whole Blood	Day -7	gene4094 (MAF)	0.138917	5.79744	1.64305	0.105502	0.948908	1.61875
RNAseq	Whole Blood	Day -7	gene113263 (GLCCI1)	0.1017	5.02228	1.64189	0.105717	0.948908	1.61775
RNAseq	Whole Blood	Day -7	gene219855 (SLC37A2)	-0.179438	5.84849	-1.64108	0.105769	0.948908	-1.61751
RNAseq	Whole Blood	Day -7	gene18 (ABAT)	-0.163563	5.52864	-1.64198	0.105773	0.948908	-1.61749
RNAseq	Whole Blood	Day -7	gene7327 (UBE2G2)	0.0636356	6.68109	1.64095	0.105908	0.948908	1.61686
RNAseq	Whole Blood	Day -7	gene7422 (VEGFA)	-0.173006	3.93686	-1.64063	0.105946	0.948908	-1.61669
RNAseq	Whole Blood	Day -7	gene3162 (HMOX1)	-0.176673	6.50387	-1.63982	0.10612	0.948908	-1.61588
RNAseq	Whole Blood	Day -7	gene2729 (GCLC)	-0.104563	4.67717	-1.63909	0.10634	0.948908	-1.61487
RNAseq	Whole Blood	Day -7	gene5771 (PTPN2)	-0.0624657	5.66078	-1.63861	0.106393	0.948908	-1.61462
RNAseq	Whole Blood	Day -7	gene642475 (MROH6)	-0.234064	2.48419	-1.63774	0.106516	0.948908	-1.61405
RNAseq	Whole Blood	Day -7	gene81894 (SLC25A28)	0.0695068	5.52243	1.63689	0.10673	0.948908	1.61307
RNAseq	Whole Blood	Day -7	gene10223 (GPA33)	-0.159329	3.62349	-1.63774	0.106797	0.948908	-1.61276
RNAseq	Whole Blood	Day -7	gene79005 (SCNM1)	0.0687808	5.49017	1.63669	0.106823	0.948908	1.61264
RNAseq	Whole Blood	Day -7	gene116984 (ARAP2)	0.125322	5.95407	1.63616	0.106941	0.948908	1.61209
RNAseq	Whole Blood	Day -7	gene54737 (MPHOSPH8)	0.0782422	7.39904	1.63534	0.107053	0.948908	1.61158
RNAseq	Whole Blood	Day -7	gene1854 (DUT)	0.106844	5.30774	1.63484	0.107071	0.948908	1.6115
RNAseq	Whole Blood	Day -7	gene100288778 (WASH8P)	-0.409385	4.40844	-1.6348	0.107189	0.948908	-1.61096
RNAseq	Whole Blood	Day -7	gene9546 (APBA3)	0.0801759	5.16895	1.63391	0.107265	0.948908	1.61061
RNAseq	Whole Blood	Day -7	gene5911 (RAP2A)	0.177887	4.64804	1.63332	0.107391	0.948908	1.61003
RNAseq	Whole Blood	Day -7	gene6202 (RPS8)	-0.0901454	9.60961	-1.63148	0.107779	0.948908	-1.60826
RNAseq	Whole Blood	Day -7	gene22978 (NT5C2)	0.0829083	7.54295	1.63197	0.107829	0.948908	1.60803
RNAseq	Whole Blood	Day -7	gene10039 (PARP3)	0.129409	3.53765	1.63139	0.107893	0.948908	1.60774
RNAseq	Whole Blood	Day -7	gene283149 (BCL9L)	0.0728375	8.35704	1.6317	0.107908	0.948908	1.60767
RNAseq	Whole Blood	Day -7	gene9975 (NR1D2)	-0.103276	5.07814	-1.63219	0.107918	0.948908	-1.60762
RNAseq	Whole Blood	Day -7	gene112483 (SAT2)	-0.0968449	5.00726	-1.62984	0.108212	0.948908	-1.60628
RNAseq	Whole Blood	Day -7	gene22889 (KHDC4)	0.0606165	5.89447	1.62874	0.10836	0.948908	1.60561
RNAseq	Whole Blood	Day -7	gene11094 (CACFD1)	0.173531	2.6376	1.62895	0.108364	0.948908	1.60559
RNAseq	Whole Blood	Day -7	gene6135 (RPL11)	-0.0804086	10.3132	-1.62961	0.108376	0.948908	-1.60554
RNAseq	Whole Blood	Day -7	gene150 (ADRA2A)	-0.355353	0.541351	-1.62843	0.108425	0.948908	-1.60531
RNAseq	Whole Blood	Day -7	gene5959 (RDH5)	0.213595	2.80244	1.62794	0.108529	0.948908	1.60484
RNAseq	Whole Blood	Day -7	gene140885 (SIRPA)	-0.0910481	8.92812	-1.62786	0.108648	0.948908	-1.6043
RNAseq	Whole Blood	Day -7	gene54861 (SNRK)	0.0804058	7.6859	1.62773	0.108799	0.948908	1.60362
RNAseq	Whole Blood	Day -7	gene3574 (IL7)	0.307056	0.266338	1.62682	0.108865	0.948908	1.60331
RNAseq	Whole Blood	Day -7	gene58504 (ARHGAP22)	-0.344761	1.63215	-1.626	0.109032	0.948908	-1.60256
RNAseq	Whole Blood	Day -7	gene540 (ATP7B)	0.239937	1.51171	1.62564	0.10912	0.948908	1.60216
RNAseq	Whole Blood	Day -7	gene9144 (SYNGR2)	-0.082823	7.20754	-1.62553	0.109139	0.948908	-1.60208
RNAseq	Whole Blood	Day -7	gene113235 (SLC46A1)	-0.186397	2.85132	-1.62531	0.109157	0.948908	-1.60199
RNAseq	Whole Blood	Day -7	gene54834 (GDAP2)	0.073356	4.91703	1.62566	0.109242	0.948908	1.60161
RNAseq	Whole Blood	Day -7	gene6218 (RPS17)	-0.100489	9.31448	-1.62589	0.109267	0.948908	-1.6015
RNAseq	Whole Blood	Day -7	gene9731 (CEP104)	0.0986717	5.46381	1.62439	0.109384	0.948908	1.60097
RNAseq	Whole Blood	Day -7	gene2621 (GAS6)	-0.257152	2.83854	-1.62365	0.109503	0.948908	-1.60043
RNAseq	Whole Blood	Day -7	gene5795 (PTPRJ)	-0.0743066	8.98101	-1.62386	0.109528	0.948908	-1.60032
RNAseq	Whole Blood	Day -7	gene5606 (MAP2K3)	-0.113049	8.01399	-1.6232	0.109592	0.948908	-1.60003
RNAseq	Whole Blood	Day -7	gene91775 (NXPE3)	0.0911766	5.94036	1.62386	0.109643	0.948908	1.5998
RNAseq	Whole Blood	Day -7	gene58477 (SRPRB)	-0.0857572	4.72388	-1.62288	0.109651	0.948908	-1.59977
RNAseq	Whole Blood	Day -7	gene3118 (HLA-DQA2)	-0.729102	0.562718	-1.62065	0.110335	0.948908	-1.59669
RNAseq	Whole Blood	Day -7	gene100128252 (ZNF667-AS1)	-0.304426	0.960416	-1.62057	0.110388	0.948908	-1.59645
RNAseq	Whole Blood	Day -7	gene9146 (HGS)	0.0561752	7.31339	1.61866	0.11057	0.948908	1.59564
RNAseq	Whole Blood	Day -7	gene10578 (GNLY)	-0.333824	8.29942	-1.61836	0.110682	0.948908	-1.59513
RNAseq	Whole Blood	Day -7	gene6272 (SORT1)	-0.148001	6.38322	-1.61848	0.110689	0.948908	-1.5951
RNAseq	Whole Blood	Day -7	gene29941 (PKN3)	0.261967	2.18261	1.61779	0.110878	0.948908	1.59426
RNAseq	Whole Blood	Day -7	gene23180 (RFTN1)	-0.0964382	6.16529	-1.61708	0.11094	0.948908	-1.59398
RNAseq	Whole Blood	Day -7	gene29086 (BABAM1)	-0.10877	6.30085	-1.61676	0.111047	0.948908	-1.5935
RNAseq	Whole Blood	Day -7	gene154790 (CLEC2L)	-0.599396	0.0726616	-1.61619	0.111077	0.948908	-1.59337
RNAseq	Whole Blood	Day -7	gene400927 (TPTEP2)	0.14844	2.1124	1.61551	0.111324	0.948908	1.59227
RNAseq	Whole Blood	Day -7	gene1808 (DPYSL2)	-0.169749	6.65872	-1.61462	0.111534	0.948908	-1.59134
RNAseq	Whole Blood	Day -7	gene407977 (TNFSF12-TNFSF13)	-0.121207	7.14233	-1.6139	0.111603	0.948908	-1.59103
RNAseq	Whole Blood	Day -7	gene4070 (TACSTD2)	-0.972026	0.3207	-1.61375	0.111613	0.948908	-1.59098
RNAseq	Whole Blood	Day -7	gene11188 (NISCH)	0.0557235	7.24548	1.6137	0.111652	0.948908	1.59081
RNAseq	Whole Blood	Day -7	gene79971 (WLS)	-0.338895	5.91728	-1.61238	0.111877	0.948908	-1.58981
RNAseq	Whole Blood	Day -7	gene55754 (TMEM30A)	0.0782126	6.91974	1.6118	0.112004	0.948908	1.58925
RNAseq	Whole Blood	Day -7	gene57460 (PPM1H)	-0.202204	2.66143	-1.61201	0.112059	0.948908	-1.58901
RNAseq	Whole Blood	Day -7	gene55139 (ANKZF1)	0.0695995	6.49879	1.61191	0.112075	0.948908	1.58893
RNAseq	Whole Blood	Day -7	gene2593 (GAMT)	0.145795	2.51594	1.61367	0.112121	0.948908	1.58873
RNAseq	Whole Blood	Day -7	gene9100 (USP10)	0.107329	7.09462	1.61149	0.112183	0.948908	1.58846
RNAseq	Whole Blood	Day -7	gene25840 (METTL7A)	-0.144235	6.47379	-1.6117	0.112207	0.948908	-1.58835
RNAseq	Whole Blood	Day -7	gene861 (RUNX1)	0.0636745	6.56876	1.61093	0.112366	0.948908	1.58765
RNAseq	Whole Blood	Day -7	gene9993 (DGCR2)	0.0553003	7.86524	1.60991	0.11256	0.948908	1.58679
RNAseq	Whole Blood	Day -7	gene9540 (TP53I3)	-0.223817	2.47891	-1.60842	0.112821	0.948908	-1.58564
RNAseq	Whole Blood	Day -7	gene3652 (IPP)	0.109623	3.05177	1.60852	0.11292	0.948908	1.5852
RNAseq	Whole Blood	Day -7	gene128346 (C1orf162)	-0.114631	7.01507	-1.60768	0.113028	0.948908	-1.58473
RNAseq	Whole Blood	Day -7	gene57082 (KNL1)	0.232803	1.19922	1.60671	0.11312	0.948908	1.58432
RNAseq	Whole Blood	Day -7	gene23555 (TSPAN15)	-0.351381	1.2577	-1.60779	0.113166	0.948908	-1.58412
RNAseq	Whole Blood	Day -7	gene93622 (LOC93622)	0.100876	4.69618	1.60664	0.113281	0.948908	1.58362
RNAseq	Whole Blood	Day -7	gene55799 (CACNA2D3)	-0.246387	2.90678	-1.60563	0.113507	0.948908	-1.58262
RNAseq	Whole Blood	Day -7	gene147700 (KLC3)	-0.45833	2.57991	-1.6046	0.113726	0.948908	-1.58167
RNAseq	Whole Blood	Day -7	gene8867 (SYNJ1)	0.0595424	5.62266	1.60384	0.113752	0.948908	1.58155
RNAseq	Whole Blood	Day -7	gene9885 (OSBPL2)	0.0598594	7.21972	1.60434	0.113759	0.948908	1.58152
RNAseq	Whole Blood	Day -7	gene654817 (NCF1C)	0.200809	7.8781	1.60437	0.113808	0.948908	1.58131
RNAseq	Whole Blood	Day -7	gene28823 (IGLV1-44)	-0.376831	2.6468	-1.60394	0.113858	0.948908	-1.58109
RNAseq	Whole Blood	Day -7	gene100506334 (LINC00649)	0.243653	3.29775	1.61494	0.114098	0.948908	1.58004
RNAseq	Whole Blood	Day -7	gene100132352 (FRG1HP)	0.0971326	4.09557	1.60227	0.114267	0.948908	1.5793
RNAseq	Whole Blood	Day -7	gene29889 (GNL2)	-0.0859928	5.27542	-1.60182	0.114315	0.948908	-1.57909
RNAseq	Whole Blood	Day -7	gene55615 (PRR5)	-0.144096	5.5737	-1.6006	0.114468	0.948908	-1.57843
RNAseq	Whole Blood	Day -7	gene23381 (SMG5)	0.117999	7.01247	1.60015	0.114665	0.948908	1.57757
RNAseq	Whole Blood	Day -7	gene51760 (SYT17)	-0.277395	1.07919	-1.60014	0.114679	0.948908	-1.5775
RNAseq	Whole Blood	Day -7	gene149478 (BTBD19)	0.212476	1.99338	1.59952	0.11493	0.948908	1.57642
RNAseq	Whole Blood	Day -7	gene8409 (UXT)	-0.0779424	4.82829	-1.5983	0.114979	0.948908	-1.5762
RNAseq	Whole Blood	Day -7	gene64328 (XPO4)	0.0745191	4.8674	1.59912	0.115064	0.948908	1.57583
RNAseq	Whole Blood	Day -7	gene7130 (TNFAIP6)	-0.305895	3.74199	-1.60406	0.115079	0.948908	-1.57577
RNAseq	Whole Blood	Day -7	gene144717 (PHETA1)	-0.13945	3.84318	-1.59824	0.115082	0.948908	-1.57575
RNAseq	Whole Blood	Day -7	gene5885 (RAD21)	0.0557283	7.8453	1.59846	0.115142	0.948908	1.5755
RNAseq	Whole Blood	Day -7	gene9727 (RAB11FIP3)	0.0927595	4.15206	1.59783	0.115211	0.948908	1.5752
RNAseq	Whole Blood	Day -7	gene79722 (ANKRD55)	0.259996	3.01321	1.59768	0.115567	0.948908	1.57366
RNAseq	Whole Blood	Day -7	gene6535 (SLC6A8)	-0.388569	5.77586	-1.59563	0.115623	0.948908	-1.57341
RNAseq	Whole Blood	Day -7	gene6730 (SRP68)	-0.0669065	5.97914	-1.59524	0.115721	0.948908	-1.57299
RNAseq	Whole Blood	Day -7	gene84293 (PRXL2A)	-0.160932	2.10459	-1.59793	0.115745	0.948908	-1.57289
RNAseq	Whole Blood	Day -7	gene4222 (MEOX1)	0.315274	1.29561	1.59604	0.115754	0.948908	1.57285
RNAseq	Whole Blood	Day -7	gene2395 (FXN)	-0.105881	3.57014	-1.59408	0.115922	0.948908	-1.57212
RNAseq	Whole Blood	Day -7	gene147948 (ZNF582)	-0.15816	1.55091	-1.59323	0.116114	0.948908	-1.5713
RNAseq	Whole Blood	Day -7	gene84307 (ZNF397)	0.0781095	5.04298	1.59394	0.116132	0.948908	1.57122
RNAseq	Whole Blood	Day -7	gene4736 (RPL10A)	-0.0963416	9.11779	-1.59299	0.116368	0.948908	-1.5702
RNAseq	Whole Blood	Day -7	gene23262 (PPIP5K2)	0.0988241	5.494	1.59186	0.116421	0.948908	1.56998
RNAseq	Whole Blood	Day -7	gene4311 (MME)	0.178909	8.18886	1.59211	0.116532	0.948908	1.5695
RNAseq	Whole Blood	Day -7	gene730092 (RRN3P1)	0.182992	3.23991	1.59682	0.116642	0.948908	1.56903
RNAseq	Whole Blood	Day -7	gene5586 (PKN2)	0.0704979	6.38845	1.59063	0.116698	0.948908	1.56879
RNAseq	Whole Blood	Day -7	gene58475 (MS4A7)	-0.247801	6.09483	-1.59048	0.116808	0.948908	-1.56832
RNAseq	Whole Blood	Day -7	gene9775 (EIF4A3)	-0.0670553	5.79747	-1.59047	0.116825	0.948908	-1.56824
RNAseq	Whole Blood	Day -7	gene56107 (PCDHGA9)	-0.329609	1.31073	-1.59018	0.116868	0.948908	-1.56806
RNAseq	Whole Blood	Day -7	gene1488 (CTBP2)	-0.0813112	6.40653	-1.59053	0.11687	0.948908	-1.56805
RNAseq	Whole Blood	Day -7	gene29993 (PACSIN1)	-0.2366	3.26273	-1.59033	0.116872	0.948908	-1.56804
RNAseq	Whole Blood	Day -7	gene100506311 (HOTAIRM1)	-0.305515	4.37254	-1.5878	0.117397	0.948908	-1.56579
RNAseq	Whole Blood	Day -7	gene79969 (ATAT1)	0.157366	1.97135	1.58746	0.117414	0.948908	1.56572
RNAseq	Whole Blood	Day -7	gene925 (CD8A)	0.278789	7.23823	1.5871	0.117562	0.948908	1.56509
RNAseq	Whole Blood	Day -7	gene340348 (TSPAN33)	-0.193915	5.20657	-1.58674	0.117673	0.948908	-1.56462
RNAseq	Whole Blood	Day -7	gene483 (ATP1B3)	-0.10835	5.46351	-1.58598	0.117812	0.948908	-1.56402
RNAseq	Whole Blood	Day -7	gene57799 (RAB40C)	0.0812605	5.03393	1.58558	0.117945	0.948908	1.56346
RNAseq	Whole Blood	Day -7	gene6799 (SULT1A2)	0.368286	2.74972	1.58432	0.118128	0.948908	1.56268
RNAseq	Whole Blood	Day -7	gene6612 (SUMO3)	-0.0796816	5.98907	-1.58396	0.118211	0.948908	-1.56233
RNAseq	Whole Blood	Day -7	gene1969 (EPHA2)	-0.345409	0.769474	-1.58374	0.118261	0.948908	-1.56211
RNAseq	Whole Blood	Day -7	gene4601 (MXI1)	-0.248035	6.94608	-1.58259	0.118588	0.948908	-1.56073
RNAseq	Whole Blood	Day -7	gene10871 (CD300C)	-0.237826	4.82826	-1.58233	0.118692	0.948908	-1.56029
RNAseq	Whole Blood	Day -7	gene51726 (DNAJB11)	-0.0835175	5.5333	-1.58198	0.118791	0.948908	-1.55987
RNAseq	Whole Blood	Day -7	gene2113 (ETS1)	-0.0737703	9.74665	-1.58209	0.118792	0.948908	-1.55986
RNAseq	Whole Blood	Day -7	gene54107 (POLE3)	-0.0704673	5.74009	-1.5819	0.118871	0.948908	-1.55953
RNAseq	Whole Blood	Day -7	gene56102 (PCDHGB3)	-0.331033	1.38648	-1.58071	0.119007	0.948908	-1.55896
RNAseq	Whole Blood	Day -7	gene10256 (CNKSR1)	0.23815	1.33099	1.58113	0.119062	0.948908	1.55872
RNAseq	Whole Blood	Day -7	gene84809 (CROCCP2)	0.161885	5.26171	1.58021	0.119068	0.948908	1.5587
RNAseq	Whole Blood	Day -7	gene100132406 (NBPF10)	-0.206844	3.69419	-1.58009	0.119148	0.948908	-1.55836
RNAseq	Whole Blood	Day -7	gene25825 (BACE2)	-0.252476	3.18448	-1.57996	0.119257	0.948908	-1.5579
RNAseq	Whole Blood	Day -7	gene29803 (REPIN1)	-0.0630582	6.70266	-1.57906	0.119535	0.948908	-1.55673
RNAseq	Whole Blood	Day -7	gene9080 (CLDN9)	0.165023	3.2674	1.57837	0.119575	0.948908	1.55656
RNAseq	Whole Blood	Day -7	gene5878 (RAB5C)	-0.0386305	8.02626	-1.57877	0.119576	0.948908	-1.55655
RNAseq	Whole Blood	Day -7	gene1387 (CREBBP)	0.0686155	9.10994	1.57837	0.119643	0.948908	1.55627
RNAseq	Whole Blood	Day -7	gene3615 (IMPDH2)	-0.0754266	6.09364	-1.57724	0.119749	0.948908	-1.55583
RNAseq	Whole Blood	Day -7	gene654346 (LGALS9C)	-0.387716	2.65609	-1.57695	0.119815	0.948908	-1.55555
RNAseq	Whole Blood	Day -7	gene1622 (DBI)	-0.0906413	5.93632	-1.577	0.119843	0.948908	-1.55543
RNAseq	Whole Blood	Day -7	gene5577 (PRKAR2B)	-0.225685	6.04323	-1.57695	0.119926	0.948908	-1.55508
RNAseq	Whole Blood	Day -7	gene11273 (ATXN2L)	0.0473999	8.16573	1.57674	0.119992	0.948908	1.55481
RNAseq	Whole Blood	Day -7	gene6035 (RNASE1)	0.693918	-0.753567	1.57673	0.12001	0.948908	1.55473
RNAseq	Whole Blood	Day -7	gene148156 (ZNF558)	0.106044	3.7398	1.57616	0.120311	0.948908	1.55347
RNAseq	Whole Blood	Day -7	gene9934 (P2RY14)	-0.274015	3.46113	-1.57555	0.120313	0.948908	-1.55346
RNAseq	Whole Blood	Day -7	gene28951 (TRIB2)	0.105434	6.44928	1.57507	0.120373	0.948908	1.55321
RNAseq	Whole Blood	Day -7	gene381 (ARF5)	-0.0879011	7.01937	-1.57512	0.120397	0.948908	-1.55311
RNAseq	Whole Blood	Day -7	gene56413 (LTB4R2)	0.122072	3.55128	1.57351	0.120688	0.948908	1.55189
RNAseq	Whole Blood	Day -7	gene1476 (CSTB)	-0.106452	6.45898	-1.57361	0.120718	0.948908	-1.55177
RNAseq	Whole Blood	Day -7	gene221955 (DAGLB)	-0.0950548	5.51835	-1.57263	0.120906	0.948908	-1.55098
RNAseq	Whole Blood	Day -7	gene29785 (CYP2S1)	-0.249376	3.59825	-1.57206	0.121019	0.948908	-1.55051
RNAseq	Whole Blood	Day -7	gene7475 (WNT6)	0.411989	-0.602671	1.57213	0.121051	0.948908	1.55038
RNAseq	Whole Blood	Day -7	gene23095 (KIF1B)	0.128594	6.28565	1.57203	0.121079	0.948908	1.55026
RNAseq	Whole Blood	Day -7	gene1452 (CSNK1A1)	0.0441464	6.89917	1.57142	0.121095	0.948908	1.55019
RNAseq	Whole Blood	Day -7	gene5023 (P2RX1)	0.196221	6.39784	1.57121	0.121219	0.948908	1.54968
RNAseq	Whole Blood	Day -7	gene64282 (TENT4B)	0.0906312	4.73478	1.57232	0.121242	0.948908	1.54958
RNAseq	Whole Blood	Day -7	gene83648 (FAM167A)	-0.419814	1.22549	-1.574	0.121244	0.948908	-1.54958
RNAseq	Whole Blood	Day -7	gene57337 (SENP7)	0.101784	5.30184	1.57137	0.121338	0.948908	1.54918
RNAseq	Whole Blood	Day -7	gene64077 (LHPP)	-0.133432	4.79552	-1.57032	0.121447	0.948908	-1.54873
RNAseq	Whole Blood	Day -7	gene23036 (ZNF292)	0.083952	6.15682	1.57048	0.121551	0.948908	1.54829
RNAseq	Whole Blood	Day -7	gene8317 (CDC7)	0.180698	2.6665	1.56846	0.121784	0.948908	1.54733
RNAseq	Whole Blood	Day -7	gene79792 (GSDMD)	0.0850577	6.35294	1.56864	0.121833	0.948908	1.54713
RNAseq	Whole Blood	Day -7	gene51341 (ZBTB7A)	0.0518293	7.71422	1.56813	0.1219	0.948908	1.54685
RNAseq	Whole Blood	Day -7	gene347902 (AMIGO2)	0.133611	3.54979	1.56788	0.121919	0.948908	1.54677
RNAseq	Whole Blood	Day -7	gene7423 (VEGFB)	-0.0736626	4.75493	-1.56708	0.122186	0.948908	-1.54566
RNAseq	Whole Blood	Day -7	gene9491 (PSMF1)	-0.154715	7.98854	-1.56705	0.122204	0.948908	-1.54559
RNAseq	Whole Blood	Day -7	gene102724297 (CCR5AS)	-0.270639	0.740053	-1.56567	0.122566	0.948908	-1.54409
RNAseq	Whole Blood	Day -7	gene154141 (MBOAT1)	0.0968272	5.58955	1.56537	0.122649	0.948908	1.54375
RNAseq	Whole Blood	Day -7	gene3920 (LAMP2)	0.0725013	8.00161	1.56467	0.122717	0.948908	1.54347
RNAseq	Whole Blood	Day -7	gene65258 (MPPE1)	-0.119074	6.68198	-1.56434	0.122905	0.948908	-1.54269
RNAseq	Whole Blood	Day -7	gene57613 (FAM234B)	0.119477	2.61523	1.56414	0.12292	0.948908	1.54263
RNAseq	Whole Blood	Day -7	gene6208 (RPS14)	-0.110938	8.89663	-1.56386	0.122945	0.948908	-1.54253
RNAseq	Whole Blood	Day -7	gene54795 (TRPM4)	-0.348753	1.30177	-1.56489	0.122955	0.948908	-1.54249
RNAseq	Whole Blood	Day -7	gene19 (ABCA1)	-0.265853	5.79215	-1.56282	0.123105	0.948908	-1.54187
RNAseq	Whole Blood	Day -7	gene11314 (CD300A)	-0.118518	7.99591	-1.56237	0.123317	0.948908	-1.541
RNAseq	Whole Blood	Day -7	gene65251 (ZNF649)	-0.0944524	3.22656	-1.56161	0.12352	0.948908	-1.54016
RNAseq	Whole Blood	Day -7	gene64422 (ATG3)	-0.0498321	6.79405	-1.55957	0.12392	0.948908	-1.53853
RNAseq	Whole Blood	Day -7	gene93643 (TJAP1)	0.0530215	5.49685	1.55944	0.123948	0.948908	1.53841
RNAseq	Whole Blood	Day -7	gene23118 (TAB2)	0.0670505	7.67695	1.55921	0.12406	0.948908	1.53795
RNAseq	Whole Blood	Day -7	gene81559 (TRIM11)	0.0575509	5.74741	1.55862	0.124113	0.948908	1.53774
RNAseq	Whole Blood	Day -7	gene1175 (AP2S1)	-0.0990243	5.7227	-1.55866	0.124115	0.948908	-1.53773
RNAseq	Whole Blood	Day -7	gene6331 (SCN5A)	0.834505	-2.82895	1.55814	0.124294	0.948908	1.537
RNAseq	Whole Blood	Day -7	gene57103 (TIGAR)	0.0956901	4.19541	1.55765	0.124459	0.948908	1.53632
RNAseq	Whole Blood	Day -7	gene403323 (LERFS)	-1.17177	-1.53378	-1.55772	0.124484	0.948908	-1.53622
RNAseq	Whole Blood	Day -7	gene5893 (RAD52)	0.111974	3.41236	1.55678	0.124683	0.948908	1.53541
RNAseq	Whole Blood	Day -7	gene9404 (LPXN)	0.0783972	6.50588	1.55661	0.12473	0.948908	1.53522
RNAseq	Whole Blood	Day -7	gene140460 (ASB7)	0.0618961	4.84931	1.55648	0.124738	0.948908	1.53519
RNAseq	Whole Blood	Day -7	gene28755 (TRAC)	0.0998605	8.50856	1.55649	0.124772	0.948908	1.53505
RNAseq	Whole Blood	Day -7	gene351 (APP)	-0.104136	7.22112	-1.55594	0.124872	0.948908	-1.53464
RNAseq	Whole Blood	Day -7	gene7167 (TPI1)	-0.0627582	7.74845	-1.55572	0.124917	0.948908	-1.53446
RNAseq	Whole Blood	Day -7	gene23157 (SEPTIN6)	0.0671747	8.18034	1.55519	0.125031	0.948908	1.534
RNAseq	Whole Blood	Day -7	gene8875 (VNN2)	0.183649	9.23153	1.55403	0.125272	0.948908	1.53301
RNAseq	Whole Blood	Day -7	gene10437 (IFI30)	-0.133969	9.3404	-1.5541	0.125297	0.948908	-1.53291
RNAseq	Whole Blood	Day -7	gene6925 (TCF4)	-0.159683	4.5916	-1.55275	0.125578	0.948908	-1.53177
RNAseq	Whole Blood	Day -7	gene6696 (SPP1)	0.594803	0.994688	1.5515	0.125792	0.948908	1.53091
RNAseq	Whole Blood	Day -7	gene439996 (IFIT1B)	-0.365263	3.82859	-1.55125	0.125891	0.948908	-1.53051
RNAseq	Whole Blood	Day -7	gene84919 (PPP1R15B)	0.0444272	6.83641	1.5507	0.125983	0.948908	1.53014
RNAseq	Whole Blood	Day -7	gene55783 (CMTR2)	0.107749	4.41587	1.55136	0.126008	0.948908	1.53004
RNAseq	Whole Blood	Day -7	gene116173 (CMTM5)	-0.278958	3.20419	-1.55011	0.126179	0.948908	-1.52935
RNAseq	Whole Blood	Day -7	gene3029 (HAGH)	-0.221817	6.64953	-1.54891	0.12649	0.948908	-1.52809
RNAseq	Whole Blood	Day -7	gene152195 (NUDT16P1)	-0.236495	2.97876	-1.54859	0.12649	0.948908	-1.52809
RNAseq	Whole Blood	Day -7	gene80896 (NPL)	0.117868	6.7074	1.5493	0.126542	0.948908	1.52788
RNAseq	Whole Blood	Day -7	gene51444 (RNF138)	0.0701424	4.74162	1.54828	0.126564	0.948908	1.52779
RNAseq	Whole Blood	Day -7	gene51230 (PHF20)	-0.0529679	6.77941	-1.54838	0.126712	0.948908	-1.5272
RNAseq	Whole Blood	Day -7	gene4047 (LSS)	-0.132959	4.4375	-1.54776	0.126783	0.948908	-1.52691
RNAseq	Whole Blood	Day -7	gene4130 (MAP1A)	-0.198886	4.05049	-1.54768	0.126857	0.948908	-1.52661
RNAseq	Whole Blood	Day -7	gene5955 (RCN2)	-0.0839294	3.98884	-1.54676	0.127019	0.948908	-1.52596
RNAseq	Whole Blood	Day -7	gene26157 (GIMAP2)	-0.0853277	6.24145	-1.54505	0.127516	0.948908	-1.52397
RNAseq	Whole Blood	Day -7	gene80179 (MYO19)	0.103383	3.781	1.54442	0.127601	0.948908	1.52363
RNAseq	Whole Blood	Day -7	gene4566 (TRNK)	0.244713	6.09081	1.5444	0.127603	0.948908	1.52362
RNAseq	Whole Blood	Day -7	gene55014 (STX17)	0.0786272	5.2339	1.54464	0.127677	0.948908	1.52333
RNAseq	Whole Blood	Day -7	gene51154 (MRTO4)	-0.0751783	4.21707	-1.54336	0.127829	0.948908	-1.52272
RNAseq	Whole Blood	Day -7	gene200035 (NUDT17)	-0.138007	2.20325	-1.54285	0.127876	0.948908	-1.52253
RNAseq	Whole Blood	Day -7	gene170371 (TMEM273)	-0.218322	5.22245	-1.54251	0.128032	0.948908	-1.52191
RNAseq	Whole Blood	Day -7	gene162466 (PHOSPHO1)	-0.202723	8.58035	-1.54234	0.128131	0.948908	-1.52151
RNAseq	Whole Blood	Day -7	gene100616414 (MIR4761)	-0.153843	3.27508	-1.54187	0.128156	0.948908	-1.52142
RNAseq	Whole Blood	Day -7	gene317648 (NOP14-AS1)	0.128147	3.39521	1.54174	0.128166	0.948908	1.52137
RNAseq	Whole Blood	Day -7	gene80221 (ACSF2)	-0.12985	3.81425	-1.54057	0.128496	0.948908	-1.52006
RNAseq	Whole Blood	Day -7	gene26025 (PCDHGA12)	-0.328922	1.33887	-1.54053	0.128497	0.948908	-1.52006
RNAseq	Whole Blood	Day -7	gene57786 (RBAK)	0.0718364	4.77568	1.53969	0.128644	0.948908	1.51947
RNAseq	Whole Blood	Day -7	gene23552 (CDK20)	0.161623	1.87034	1.54632	0.128707	0.948908	1.51922
RNAseq	Whole Blood	Day -7	gene126075 (CCDC159)	0.093378	5.17999	1.54101	0.12879	0.948908	1.51889
RNAseq	Whole Blood	Day -7	gene6768 (ST14)	-0.230164	5.50195	-1.53888	0.128841	0.948908	-1.51869
RNAseq	Whole Blood	Day -7	gene55653 (BCAS4)	0.185447	3.30637	1.53977	0.12887	0.948908	1.51857
RNAseq	Whole Blood	Day -7	gene6399 (TRAPPC2)	0.0780801	4.63281	1.54026	0.128966	0.948908	1.51819
RNAseq	Whole Blood	Day -7	gene4236 (MFAP1)	-0.05319	5.39994	-1.53745	0.12919	0.948908	-1.5173
RNAseq	Whole Blood	Day -7	gene100306951 (PITPNA-AS1)	-0.136862	2.0233	-1.53812	0.129193	0.948908	-1.51729
RNAseq	Whole Blood	Day -7	gene5478 (PPIA)	-0.073766	8.52127	-1.53779	0.12926	0.948908	-1.51703
RNAseq	Whole Blood	Day -7	gene85378 (TUBGCP6)	0.0752135	7.00388	1.53715	0.129342	0.948908	1.5167
RNAseq	Whole Blood	Day -7	gene115330 (GPR146)	-0.306518	4.4994	-1.53577	0.129604	0.948908	-1.51566
RNAseq	Whole Blood	Day -7	gene283267 (LINC00294)	-0.153134	4.02088	-1.53586	0.129627	0.948908	-1.51557
RNAseq	Whole Blood	Day -7	gene9274 (BCL7C)	-0.0771494	4.9441	-1.53425	0.130016	0.948908	-1.51404
RNAseq	Whole Blood	Day -7	gene3700 (ITIH4)	0.188267	4.61154	1.53448	0.130073	0.948908	1.51381
RNAseq	Whole Blood	Day -7	gene23193 (GANAB)	-0.0449609	8.14055	-1.53379	0.130242	0.948908	-1.51315
RNAseq	Whole Blood	Day -7	gene7029 (TFDP2)	-0.115299	5.41364	-1.53351	0.130301	0.948908	-1.51291
RNAseq	Whole Blood	Day -7	gene9649 (RALGPS1)	-0.108073	3.61584	-1.53233	0.130608	0.948908	-1.51171
RNAseq	Whole Blood	Day -7	gene23033 (DOP1A)	0.086632	5.06436	1.53246	0.130817	0.948908	1.51089
RNAseq	Whole Blood	Day -7	gene132001 (TAMM41)	-0.160539	2.70046	-1.53042	0.131159	0.948908	-1.50955
RNAseq	Whole Blood	Day -7	gene102725121 (LOC102725121)	-0.480566	0.761598	-1.52946	0.131215	0.948908	-1.50933
RNAseq	Whole Blood	Day -7	gene3048 (HBG2)	-1.02024	-0.155723	-1.53043	0.131273	0.948908	-1.5091
RNAseq	Whole Blood	Day -7	gene7704 (ZBTB16)	-0.271633	3.83359	-1.52957	0.131301	0.948908	-1.50899
RNAseq	Whole Blood	Day -7	gene3718 (JAK3)	0.102038	8.65025	1.52816	0.131559	0.948908	1.50798
RNAseq	Whole Blood	Day -7	gene10178 (TENM1)	0.364204	2.43503	1.52783	0.131561	0.948908	1.50798
RNAseq	Whole Blood	Day -7	gene3811 (KIR3DL1)	-0.601999	1.23227	-1.52891	0.131595	0.948908	-1.50784
RNAseq	Whole Blood	Day -7	gene2495 (FTH1)	-0.0828633	12.0461	-1.52785	0.131737	0.948908	-1.50729
RNAseq	Whole Blood	Day -7	gene3572 (IL6ST)	0.142324	6.56871	1.52805	0.131782	0.948908	1.50711
RNAseq	Whole Blood	Day -7	gene80306 (MED28)	-0.0697269	5.98853	-1.52724	0.131841	0.948908	-1.50688
RNAseq	Whole Blood	Day -7	gene84132 (USP42)	0.0673268	4.99528	1.52743	0.131855	0.948908	1.50683
RNAseq	Whole Blood	Day -7	gene256021 (LINC01619)	0.202753	1.40893	1.52763	0.131947	0.948908	1.50647
RNAseq	Whole Blood	Day -7	gene6804 (STX1A)	-0.17106	2.23847	-1.5261	0.131989	0.948908	-1.5063
RNAseq	Whole Blood	Day -7	gene473 (RERE)	0.0591187	8.60212	1.52579	0.132237	0.948908	1.50534
RNAseq	Whole Blood	Day -7	gene80022 (MYO15B)	0.157588	7.87344	1.52611	0.132243	0.948908	1.50532
RNAseq	Whole Blood	Day -7	gene2581 (GALC)	-0.0835014	5.32556	-1.52564	0.13231	0.948908	-1.50505
RNAseq	Whole Blood	Day -7	gene124446 (TMEM219)	-0.0635038	5.80887	-1.5243	0.132439	0.948908	-1.50455
RNAseq	Whole Blood	Day -7	gene51629 (SLC25A39)	-0.335615	10.0496	-1.52449	0.132517	0.948908	-1.50425
RNAseq	Whole Blood	Day -7	gene23102 (TBC1D2B)	0.0663951	6.89988	1.52421	0.132659	0.948908	1.5037
RNAseq	Whole Blood	Day -7	gene23761 (PISD)	-0.0994563	7.71827	-1.52299	0.132937	0.948908	-1.50262
RNAseq	Whole Blood	Day -7	gene10746 (MAP3K2)	0.0653091	7.24284	1.52302	0.132972	0.948908	1.50249
RNAseq	Whole Blood	Day -7	gene402055 (SRRD)	-0.187124	4.16733	-1.52086	0.133346	0.948908	-1.50104
RNAseq	Whole Blood	Day -7	gene57486 (NLN)	-0.21062	3.85507	-1.52088	0.133393	0.948908	-1.50086
RNAseq	Whole Blood	Day -7	gene3150 (HMGN1)	0.0824352	6.65304	1.52093	0.133408	0.948908	1.5008
RNAseq	Whole Blood	Day -7	gene28522 (TRDJ1)	-0.273235	2.91022	-1.52006	0.133556	0.948908	-1.50023
RNAseq	Whole Blood	Day -7	gene433 (ASGR2)	-0.245744	4.53508	-1.51975	0.133623	0.948908	-1.49997
RNAseq	Whole Blood	Day -7	gene22931 (RAB18)	0.0907137	6.00789	1.51963	0.133779	0.948908	1.49937
RNAseq	Whole Blood	Day -7	gene8395 (PIP5K1B)	-0.126515	3.322	-1.51922	0.133794	0.948908	-1.49931
RNAseq	Whole Blood	Day -7	gene51611 (DPH5)	-0.0917683	4.0945	-1.51875	0.133957	0.948908	-1.49868
RNAseq	Whole Blood	Day -7	gene56941 (HMCES)	0.0595593	5.62162	1.51837	0.134083	0.948908	1.49819
RNAseq	Whole Blood	Day -7	gene79711 (IPO4)	0.0828107	5.03158	1.51753	0.134174	0.948908	1.49784
RNAseq	Whole Blood	Day -7	gene1471 (CST3)	-0.175719	8.71086	-1.51767	0.134242	0.948908	-1.49758
RNAseq	Whole Blood	Day -7	gene3684 (ITGAM)	0.0966894	9.09424	1.51685	0.134306	0.948908	1.49734
RNAseq	Whole Blood	Day -7	gene123103 (KLHL33)	-0.471779	-0.46745	-1.53	0.134323	0.948908	-1.49727
RNAseq	Whole Blood	Day -7	gene51218 (GLRX5)	-0.290246	6.15487	-1.51693	0.134361	0.948908	-1.49712
RNAseq	Whole Blood	Day -7	gene29960 (MRM2)	-0.0819555	4.44237	-1.51583	0.134694	0.948908	-1.49584
RNAseq	Whole Blood	Day -7	gene11259 (FILIP1L)	-0.235248	0.554226	-1.51539	0.134723	0.948908	-1.49573
RNAseq	Whole Blood	Day -7	gene10495 (ENOX2)	-0.0947313	4.07794	-1.5152	0.134757	0.948908	-1.4956
RNAseq	Whole Blood	Day -7	gene25842 (ASF1A)	0.0800348	4.26835	1.51545	0.134775	0.948908	1.49553
RNAseq	Whole Blood	Day -7	gene9578 (CDC42BPB)	-0.128818	5.0852	-1.51536	0.134802	0.948908	-1.49543
RNAseq	Whole Blood	Day -7	gene3707 (ITPKB)	0.0540263	7.90704	1.51515	0.134871	0.948908	1.49517
RNAseq	Whole Blood	Day -7	gene4983 (OPHN1)	-0.244596	1.2762	-1.51426	0.13496	0.948908	-1.49483
RNAseq	Whole Blood	Day -7	gene27090 (ST6GALNAC4)	-0.190815	5.42192	-1.51378	0.135111	0.948908	-1.49425
RNAseq	Whole Blood	Day -7	gene23479 (ISCU)	0.0954265	6.73575	1.51378	0.135253	0.948908	1.4937
RNAseq	Whole Blood	Day -7	gene135293 (PM20D2)	0.103342	3.61409	1.5132	0.13544	0.948908	1.49299
RNAseq	Whole Blood	Day -7	gene8763 (CD164)	0.0905112	7.22918	1.51245	0.135489	0.948908	1.4928
RNAseq	Whole Blood	Day -7	gene23230 (VPS13A)	0.0960707	5.09511	1.51315	0.135495	0.948908	1.49278
RNAseq	Whole Blood	Day -7	gene201266 (SLC39A11)	-0.120404	4.4796	-1.51238	0.135506	0.948908	-1.49274
RNAseq	Whole Blood	Day -7	gene3028 (HSD17B10)	-0.101738	4.96953	-1.51129	0.135716	0.948908	-1.49194
RNAseq	Whole Blood	Day -7	gene9381 (OTOF)	0.531742	0.826081	1.51111	0.135807	0.948908	1.49159
RNAseq	Whole Blood	Day -7	gene1819 (DRG2)	-0.0654412	4.88622	-1.51027	0.136046	0.948908	-1.49068
RNAseq	Whole Blood	Day -7	gene5476 (CTSA)	-0.103291	8.04497	-1.51057	0.136048	0.948908	-1.49067
RNAseq	Whole Blood	Day -7	gene28906 (IGKV6-21)	-0.538518	-0.0815591	-1.51089	0.136064	0.948908	-1.49061
RNAseq	Whole Blood	Day -7	gene83787 (ARMC10)	-0.103664	3.72043	-1.50995	0.136118	0.948908	-1.4904
RNAseq	Whole Blood	Day -7	gene79817 (MOB3B)	-0.159339	2.74397	-1.50941	0.136194	0.948908	-1.49012
RNAseq	Whole Blood	Day -7	gene330 (BIRC3)	0.127334	6.9432	1.50927	0.136243	0.948908	1.48993
RNAseq	Whole Blood	Day -7	gene7942 (TFEB)	-0.0695104	6.93704	-1.50967	0.136289	0.948908	-1.48975
RNAseq	Whole Blood	Day -7	gene116151 (FAM210B)	-0.297186	7.87963	-1.50944	0.13629	0.948908	-1.48975
RNAseq	Whole Blood	Day -7	gene9557 (CHD1L)	-0.0759672	5.04803	-1.50915	0.136414	0.948908	-1.48928
RNAseq	Whole Blood	Day -7	gene25939 (SAMHD1)	-0.103759	8.90651	-1.50864	0.136508	0.948908	-1.48892
RNAseq	Whole Blood	Day -7	gene25902 (MTHFD1L)	0.149125	2.23896	1.50873	0.136527	0.948908	1.48885
RNAseq	Whole Blood	Day -7	gene474344 (GIMAP6)	-0.078616	7.70031	-1.50856	0.136537	0.948908	-1.48881
RNAseq	Whole Blood	Day -7	gene7739 (ZNF185)	-0.179419	6.62387	-1.50764	0.136706	0.948908	-1.48817
RNAseq	Whole Blood	Day -7	gene139105 (BEND2)	-0.294725	3.43623	-1.50881	0.136752	0.948908	-1.48799
RNAseq	Whole Blood	Day -7	gene51109 (RDH11)	-0.0662669	5.69116	-1.50726	0.136978	0.948908	-1.48714
RNAseq	Whole Blood	Day -7	gene3336 (HSPE1)	-0.0853349	4.78782	-1.50671	0.137023	0.948908	-1.48697
RNAseq	Whole Blood	Day -7	gene4048 (LTA4H)	-0.163487	8.13934	-1.50605	0.137062	0.948908	-1.48682
RNAseq	Whole Blood	Day -7	gene25805 (BAMBI)	0.500085	-0.521998	1.50668	0.13713	0.948908	1.48656
RNAseq	Whole Blood	Day -7	gene649446 (DLGAP1-AS1)	0.134445	3.01345	1.50585	0.13726	0.948908	1.48607
RNAseq	Whole Blood	Day -7	gene2591 (GALNT3)	0.113817	4.50244	1.50565	0.137393	0.948908	1.48557
RNAseq	Whole Blood	Day -7	gene3308 (HSPA4)	-0.0604194	6.35085	-1.50492	0.137448	0.948908	-1.48536
RNAseq	Whole Blood	Day -7	gene100130476 (WAKMAR2)	0.172149	1.14979	1.5042	0.137526	0.948908	1.48507
RNAseq	Whole Blood	Day -7	gene161424 (NOP9)	-0.0704178	5.90162	-1.50485	0.137554	0.948908	-1.48496
RNAseq	Whole Blood	Day -7	gene9989 (PPP4R1)	-0.10531	7.22109	-1.50449	0.137578	0.948908	-1.48487
RNAseq	Whole Blood	Day -7	gene51316 (PLAC8)	-0.0903564	6.70786	-1.50429	0.137619	0.948908	-1.48472
RNAseq	Whole Blood	Day -7	gene6143 (RPL19)	-0.0719614	10.4714	-1.50473	0.137648	0.948908	-1.48461
RNAseq	Whole Blood	Day -7	gene80071 (CCDC15)	-0.217996	1.67025	-1.50364	0.137671	0.948908	-1.48452
RNAseq	Whole Blood	Day -7	gene7110 (TMF1)	0.0441448	6.25582	1.50353	0.137698	0.948908	1.48442
RNAseq	Whole Blood	Day -7	gene648 (BMI1)	0.0870546	4.92836	1.50327	0.137766	0.948908	1.48416
RNAseq	Whole Blood	Day -7	gene7145 (TNS1)	-0.329619	6.74757	-1.50118	0.138395	0.948908	-1.4818
RNAseq	Whole Blood	Day -7	gene4666 (NACA)	-0.0707374	9.31779	-1.5005	0.138481	0.948908	-1.48147
RNAseq	Whole Blood	Day -7	gene4051 (CYP4F3)	0.182717	7.19517	1.50051	0.138672	0.948908	1.48076
RNAseq	Whole Blood	Day -7	gene9782 (MATR3)	-0.0408828	7.8026	-1.50016	0.138689	0.948908	-1.48069
RNAseq	Whole Blood	Day -7	gene6397 (SEC14L1)	-0.0802421	9.74923	-1.49903	0.138997	0.948908	-1.47954
RNAseq	Whole Blood	Day -7	gene28589 (TRBV7-9)	-0.264493	2.20061	-1.49892	0.139042	0.948908	-1.47937
RNAseq	Whole Blood	Day -7	gene27242 (TNFRSF21)	-0.26288	1.83055	-1.49819	0.139077	0.948908	-1.47924
RNAseq	Whole Blood	Day -7	gene85407 (NKD1)	0.293269	1.11103	1.50021	0.139188	0.948908	1.47882
RNAseq	Whole Blood	Day -7	gene1362 (CPD)	0.114019	7.92117	1.49788	0.139278	0.948908	1.47848
RNAseq	Whole Blood	Day -7	gene283383 (ADGRD1)	-0.279952	2.75564	-1.49715	0.139347	0.948908	-1.47823
RNAseq	Whole Blood	Day -7	gene5826 (ABCD4)	0.0647939	5.32016	1.49747	0.139356	0.948908	1.47819
RNAseq	Whole Blood	Day -7	gene91316 (GUSBP11)	0.0970861	5.65788	1.49716	0.139461	0.948908	1.4778
RNAseq	Whole Blood	Day -7	gene6548 (SLC9A1)	0.0545556	6.52697	1.49628	0.139651	0.948908	1.47709
RNAseq	Whole Blood	Day -7	gene221960 (CCZ1B)	-0.270998	3.61483	-1.49576	0.13971	0.948908	-1.47687
RNAseq	Whole Blood	Day -7	gene3069 (HDLBP)	-0.0530669	8.17893	-1.49633	0.139723	0.948908	-1.47682
RNAseq	Whole Blood	Day -7	gene10902 (BRD8)	0.0602172	6.12045	1.49589	0.139883	0.948908	1.47623
RNAseq	Whole Blood	Day -7	gene5050 (PAFAH1B3)	0.113	3.10739	1.495	0.139972	0.948908	1.4759
RNAseq	Whole Blood	Day -7	gene3142 (HLX)	-0.11544	5.92659	-1.49519	0.140017	0.948908	-1.47573
RNAseq	Whole Blood	Day -7	gene54413 (NLGN3)	-0.10381	3.67654	-1.49466	0.140109	0.948908	-1.47538
RNAseq	Whole Blood	Day -7	gene7629 (ZNF76)	0.0650034	5.62668	1.49503	0.140156	0.948908	1.47521
RNAseq	Whole Blood	Day -7	gene57184 (FAM219B)	0.0584896	5.57472	1.49431	0.14019	0.948908	1.47508
RNAseq	Whole Blood	Day -7	gene84034 (EMILIN2)	-0.157954	7.49761	-1.49705	0.140418	0.948908	-1.47424
RNAseq	Whole Blood	Day -7	gene2011 (MARK2)	0.03781	7.98364	1.49271	0.140505	0.948908	1.47391
RNAseq	Whole Blood	Day -7	gene7009 (TMBIM6)	-0.0364889	9.45044	-1.49257	0.140594	0.948908	-1.47358
RNAseq	Whole Blood	Day -7	gene100996273 (NA)	0.168698	3.63229	1.49532	0.140608	0.948908	1.47353
RNAseq	Whole Blood	Day -7	gene6565 (SLC15A2)	0.146362	3.36618	1.49245	0.140672	0.948908	1.47329
RNAseq	Whole Blood	Day -7	gene203286 (ANKS6)	0.0948918	3.55171	1.4918	0.140743	0.948908	1.47303
RNAseq	Whole Blood	Day -7	gene6296 (ACSM3)	0.165494	2.15102	1.49141	0.140843	0.948908	1.47266
RNAseq	Whole Blood	Day -7	gene10180 (RBM6)	0.0893826	7.47692	1.49048	0.141258	0.948908	1.47112
RNAseq	Whole Blood	Day -7	gene10749 (KIF1C)	0.0608041	6.1713	1.48964	0.141335	0.948908	1.47084
RNAseq	Whole Blood	Day -7	gene81844 (TRIM56)	0.0596924	7.24477	1.48975	0.14142	0.948908	1.47052
RNAseq	Whole Blood	Day -7	gene134266 (GRPEL2)	0.099034	3.78098	1.4897	0.141527	0.948908	1.47013
RNAseq	Whole Blood	Day -7	gene9537 (TP53I11)	0.145376	6.5519	1.48873	0.141663	0.948908	1.46963
RNAseq	Whole Blood	Day -7	gene5509 (PPP1R3D)	0.0655541	5.08886	1.48809	0.141736	0.948908	1.46936
RNAseq	Whole Blood	Day -7	gene57617 (VPS18)	0.060179	5.88926	1.48797	0.14178	0.948908	1.46919
RNAseq	Whole Blood	Day -7	gene9497 (SLC4A7)	0.0868734	4.6407	1.48863	0.14193	0.948908	1.46864
RNAseq	Whole Blood	Day -7	gene353116 (RILPL1)	0.175895	3.11381	1.48744	0.141963	0.948908	1.46852
RNAseq	Whole Blood	Day -7	gene79674 (VEPH1)	-0.340645	0.988161	-1.48732	0.142	0.948908	-1.46838
RNAseq	Whole Blood	Day -7	gene64231 (MS4A6A)	-0.167048	7.2986	-1.48624	0.14239	0.948908	-1.46695
RNAseq	Whole Blood	Day -7	gene4255 (MGMT)	-0.155033	3.52425	-1.48521	0.142556	0.948908	-1.46634
RNAseq	Whole Blood	Day -7	gene2912 (GRM2)	0.298349	0.499822	1.48482	0.142577	0.948908	1.46626
RNAseq	Whole Blood	Day -7	gene6181 (RPLP2)	-0.0920665	10.0382	-1.4856	0.142597	0.948908	-1.46619
RNAseq	Whole Blood	Day -7	gene1267 (CNP)	-0.0981081	5.88967	-1.48505	0.142617	0.948908	-1.46612
RNAseq	Whole Blood	Day -7	gene388931 (MFSD2B)	-0.273546	2.75378	-1.48464	0.142628	0.948908	-1.46607
RNAseq	Whole Blood	Day -7	gene25912 (C1orf43)	-0.0555259	6.88767	-1.48477	0.142671	0.948908	-1.46592
RNAseq	Whole Blood	Day -7	gene101927260 (NA)	0.179538	1.73611	1.48354	0.142938	0.948908	1.46494
RNAseq	Whole Blood	Day -7	gene57600 (FNIP2)	-0.12583	4.42852	-1.48391	0.142941	0.948908	-1.46493
RNAseq	Whole Blood	Day -7	gene26000 (TBC1D10B)	0.0522618	6.60762	1.48378	0.14295	0.948908	1.46489
RNAseq	Whole Blood	Day -7	gene581 (BAX)	0.0679159	5.91014	1.48326	0.143118	0.948908	1.46428
RNAseq	Whole Blood	Day -7	gene3990 (LIPC)	-0.382251	1.16678	-1.48305	0.143138	0.948908	-1.46421
RNAseq	Whole Blood	Day -7	gene101055625 (OVCH1-AS1)	0.769021	-0.25645	1.48546	0.143344	0.948908	1.46345
RNAseq	Whole Blood	Day -7	gene22992 (KDM2A)	0.0347979	8.63529	1.4819	0.143352	0.948908	1.46342
RNAseq	Whole Blood	Day -7	gene4904 (YBX1)	-0.162616	10.2321	-1.48145	0.143547	0.948908	-1.46271
RNAseq	Whole Blood	Day -7	gene51507 (RTF2)	0.0439865	7.35205	1.48158	0.143584	0.948908	1.46257
RNAseq	Whole Blood	Day -7	gene1741 (DLG3)	0.128883	3.81163	1.48136	0.143596	0.948908	1.46253
RNAseq	Whole Blood	Day -7	gene11044 (TENT4A)	0.0543975	5.38674	1.48051	0.143721	0.948908	1.46207
RNAseq	Whole Blood	Day -7	gene140739 (UBE2F)	-0.0986092	5.60115	-1.48074	0.143796	0.948908	-1.4618
RNAseq	Whole Blood	Day -7	gene10147 (SUGP2)	0.0662792	6.80371	1.48054	0.14387	0.948908	1.46153
RNAseq	Whole Blood	Day -7	gene5128 (CDK17)	0.0692656	5.37675	1.48059	0.143915	0.948908	1.46137
RNAseq	Whole Blood	Day -7	gene2017 (CTTN)	-0.219335	5.15494	-1.48056	0.144054	0.948908	-1.46086
RNAseq	Whole Blood	Day -7	gene84516 (DCTN5)	0.11244	5.80175	1.47963	0.144074	0.948908	1.46079
RNAseq	Whole Blood	Day -7	gene9788 (MTSS1)	-0.13473	6.60391	-1.47858	0.144235	0.948908	-1.4602
RNAseq	Whole Blood	Day -7	gene10449 (ACAA2)	-0.128765	5.28057	-1.47835	0.14446	0.948908	-1.45938
RNAseq	Whole Blood	Day -7	gene84875 (PARP10)	0.132235	7.25131	1.47792	0.144503	0.948908	1.45923
RNAseq	Whole Blood	Day -7	gene2317 (FLNB)	-0.119486	6.43691	-1.47814	0.14455	0.948908	-1.45906
RNAseq	Whole Blood	Day -7	gene51744 (CD244)	-0.124071	5.92234	-1.47755	0.14458	0.948908	-1.45895
RNAseq	Whole Blood	Day -7	gene2995 (GYPC)	-0.278014	9.85648	-1.4777	0.144608	0.948908	-1.45884
RNAseq	Whole Blood	Day -7	gene128387 (TATDN3)	-0.0906258	4.09812	-1.47713	0.144733	0.948908	-1.45839
RNAseq	Whole Blood	Day -7	gene9643 (MORF4L2)	0.0584393	5.5316	1.47609	0.145013	0.948908	1.45737
RNAseq	Whole Blood	Day -7	gene84622 (ZNF594)	-0.105896	2.95883	-1.4743	0.145381	0.948908	-1.45604
RNAseq	Whole Blood	Day -7	gene100216545 (KMT2E-AS1)	-0.088916	3.36813	-1.47413	0.145426	0.948908	-1.45588
RNAseq	Whole Blood	Day -7	gene255488 (RNF144B)	-0.111863	6.29388	-1.47432	0.145468	0.948908	-1.45573
RNAseq	Whole Blood	Day -7	gene1043 (CD52)	-0.105991	8.7788	-1.47307	0.145866	0.948908	-1.45429
RNAseq	Whole Blood	Day -7	gene7123 (CLEC3B)	-0.2374	1.39784	-1.47241	0.145894	0.948908	-1.45419
RNAseq	Whole Blood	Day -7	gene164091 (PAQR7)	-0.131322	4.01093	-1.47272	0.145919	0.948908	-1.4541
RNAseq	Whole Blood	Day -7	gene6137 (RPL13)	-0.113095	11.0401	-1.47261	0.146013	0.948908	-1.45376
RNAseq	Whole Blood	Day -7	gene100130872 (LOC100130872)	-0.223659	3.46324	-1.4721	0.146034	0.948908	-1.45368
RNAseq	Whole Blood	Day -7	gene89858 (SIGLEC12)	-0.82124	-0.350886	-1.47137	0.146266	0.948908	-1.45285
RNAseq	Whole Blood	Day -7	gene2532 (ACKR1)	-0.449151	0.107005	-1.47089	0.146299	0.948908	-1.45273
RNAseq	Whole Blood	Day -7	gene29886 (SNX8)	-0.104648	4.59375	-1.47061	0.146373	0.948908	-1.45246
RNAseq	Whole Blood	Day -7	gene158405 (KIAA1958)	0.152434	2.48847	1.46957	0.146848	0.948908	1.45076
RNAseq	Whole Blood	Day -7	gene2039 (DMTN)	-0.285595	8.93282	-1.46907	0.146883	0.948908	-1.45063
RNAseq	Whole Blood	Day -7	gene25802 (LMOD1)	-0.783161	-1.10047	-1.4684	0.146974	0.948908	-1.4503
RNAseq	Whole Blood	Day -7	gene139189 (DGKK)	-0.540814	1.89677	-1.46843	0.14698	0.948908	-1.45028
RNAseq	Whole Blood	Day -7	gene79020 (C7orf25)	0.12607	3.55931	1.46827	0.147096	0.948908	1.44987
RNAseq	Whole Blood	Day -7	gene25960 (ADGRA2)	-0.227673	3.26444	-1.46908	0.147149	0.948908	-1.44967
RNAseq	Whole Blood	Day -7	gene3156 (HMGCR)	0.0612954	6.03591	1.46813	0.14723	0.948908	1.44939
RNAseq	Whole Blood	Day -7	gene9554 (SEC22B)	0.0517362	5.66056	1.46774	0.147262	0.948908	1.44927
RNAseq	Whole Blood	Day -7	gene908 (CCT6A)	-0.0684323	6.53922	-1.46753	0.147311	0.948908	-1.44909
RNAseq	Whole Blood	Day -7	gene23316 (CUX2)	-0.278844	1.50474	-1.472	0.147342	0.948908	-1.44898
RNAseq	Whole Blood	Day -7	gene59338 (PLEKHA1)	-0.0888236	4.97146	-1.46793	0.147369	0.948908	-1.44889
RNAseq	Whole Blood	Day -7	gene55770 (EXOC2)	0.0683176	5.57869	1.46741	0.147425	0.948908	1.44869
RNAseq	Whole Blood	Day -7	gene4809 (SNU13)	-0.0689014	6.0537	-1.46601	0.147658	0.948908	-1.44786
RNAseq	Whole Blood	Day -7	gene9232 (PTTG1)	0.228142	1.54912	1.46596	0.147696	0.948908	1.44772
RNAseq	Whole Blood	Day -7	gene29015 (SLC43A3)	-0.119916	5.49681	-1.46497	0.147996	0.948908	-1.44664
RNAseq	Whole Blood	Day -7	gene5204 (PFDN5)	-0.0878148	7.91085	-1.46514	0.148015	0.948908	-1.44658
RNAseq	Whole Blood	Day -7	gene4067 (LYN)	-0.0592033	9.59301	-1.46544	0.148015	0.948908	-1.44658
RNAseq	Whole Blood	Day -7	gene80025 (PANK2)	0.0607207	5.83284	1.46497	0.148072	0.948908	1.44638
RNAseq	Whole Blood	Day -7	gene54504 (CPVL)	-0.175324	7.46001	-1.46334	0.148483	0.948908	-1.44491
RNAseq	Whole Blood	Day -7	gene1933 (EEF1B2)	-0.0974107	8.38574	-1.46352	0.148509	0.948908	-1.44482
RNAseq	Whole Blood	Day -7	gene262 (AMD1)	0.0716183	6.73596	1.46308	0.148649	0.948908	1.44432
RNAseq	Whole Blood	Day -7	gene7168 (TPM1)	-0.158294	4.67847	-1.46193	0.148794	0.948908	-1.4438
RNAseq	Whole Blood	Day -7	gene9830 (TRIM14)	0.0820198	7.10663	1.46169	0.148815	0.948908	1.44373
RNAseq	Whole Blood	Day -7	gene11097 (NUP42)	0.0665673	3.94423	1.46168	0.148879	0.948908	1.4435
RNAseq	Whole Blood	Day -7	gene114907 (FBXO32)	-0.119515	4.59176	-1.46195	0.14897	0.948908	-1.44318
RNAseq	Whole Blood	Day -7	gene50515 (CHST11)	-0.0669796	7.93536	-1.46055	0.149253	0.948908	-1.44217
RNAseq	Whole Blood	Day -7	gene1432 (MAPK14)	0.067604	7.56461	1.46055	0.149254	0.948908	1.44217
RNAseq	Whole Blood	Day -7	gene55734 (ZFP64)	0.080792	3.83101	1.45998	0.149265	0.948908	1.44213
RNAseq	Whole Blood	Day -7	gene83939 (EIF2A)	-0.0858525	6.21679	-1.45825	0.149889	0.948908	-1.43992
RNAseq	Whole Blood	Day -7	gene56344 (CABP5)	-0.356501	2.28379	-1.45859	0.149937	0.948908	-1.43975
RNAseq	Whole Blood	Day -7	gene8847 (DLEU2)	0.087778	3.61217	1.45716	0.150038	0.948908	1.4394
RNAseq	Whole Blood	Day -7	gene104 (ADARB1)	0.0760106	5.60413	1.45755	0.150124	0.948908	1.43909
RNAseq	Whole Blood	Day -7	gene100288486 (DDX11L9)	-0.635207	-0.0442092	-1.45582	0.150407	0.948908	-1.43809
RNAseq	Whole Blood	Day -7	gene9437 (NCR1)	-0.275671	2.67887	-1.45589	0.150417	0.948908	-1.43806
RNAseq	Whole Blood	Day -7	gene389641 (LOC389641)	0.16646	2.21431	1.45627	0.150544	0.948908	1.43761
RNAseq	Whole Blood	Day -7	gene728233 (PI4KAP1)	-0.484613	3.59345	-1.45427	0.150871	0.948908	-1.43646
RNAseq	Whole Blood	Day -7	gene6156 (RPL30)	-0.0675755	9.77089	-1.45452	0.150966	0.948908	-1.43613
RNAseq	Whole Blood	Day -7	gene9937 (DCLRE1A)	0.110777	2.99889	1.45361	0.151018	0.948908	1.43594
RNAseq	Whole Blood	Day -7	gene11096 (ADAMTS5)	-0.285632	1.20616	-1.45341	0.151131	0.948908	-1.43555
RNAseq	Whole Blood	Day -7	gene54464 (XRN1)	0.0868185	6.56903	1.45306	0.151363	0.948908	1.43474
RNAseq	Whole Blood	Day -7	gene4714 (NDUFB8)	-0.0435011	5.88365	-1.45137	0.151638	0.948908	-1.43377
RNAseq	Whole Blood	Day -7	gene3312 (HSPA8)	-0.0824269	9.93434	-1.45063	0.151935	0.948908	-1.43273
RNAseq	Whole Blood	Day -7	gene10938 (EHD1)	0.0678569	8.79646	1.45065	0.151958	0.948908	1.43265
RNAseq	Whole Blood	Day -7	gene10131 (TRAP1)	0.0933165	5.21254	1.45124	0.151959	0.948908	1.43265
RNAseq	Whole Blood	Day -7	gene6385 (SDC4)	-0.205049	1.46681	-1.44987	0.152116	0.948908	-1.4321
RNAseq	Whole Blood	Day -7	gene221895 (JAZF1)	-0.136704	6.43573	-1.44906	0.152356	0.948908	-1.43126
RNAseq	Whole Blood	Day -7	gene200316 (APOBEC3F)	0.0988004	4.90725	1.44843	0.152538	0.948908	1.43062
RNAseq	Whole Blood	Day -7	gene22915 (MMRN1)	-0.308401	2.32845	-1.44692	0.15297	0.948908	-1.42912
RNAseq	Whole Blood	Day -7	gene654 (BMP6)	0.193162	4.02833	1.4467	0.153019	0.948908	1.42895
RNAseq	Whole Blood	Day -7	gene8818 (DPM2)	-0.223639	5.28591	-1.4458	0.153261	0.948908	-1.42811
RNAseq	Whole Blood	Day -7	gene161742 (SPRED1)	-0.217016	2.28772	-1.44565	0.153335	0.948908	-1.42785
RNAseq	Whole Blood	Day -7	gene10867 (TSPAN9)	-0.251889	3.42445	-1.44521	0.15339	0.948908	-1.42766
RNAseq	Whole Blood	Day -7	gene22838 (RNF44)	0.05247	8.5823	1.44531	0.153462	0.948908	1.42741
RNAseq	Whole Blood	Day -7	gene23313 (KIAA0930)	-0.116631	7.69196	-1.4454	0.153499	0.948908	-1.42728
RNAseq	Whole Blood	Day -7	gene100616438 (MIR4632)	-0.15777	1.41177	-1.44433	0.153603	0.948908	-1.42692
RNAseq	Whole Blood	Day -7	gene79868 (ALG13)	0.0832932	5.22546	1.44525	0.153617	0.948908	1.42687
RNAseq	Whole Blood	Day -7	gene63877 (FAM204A)	-0.0673223	4.8521	-1.4441	0.153667	0.948908	-1.4267
RNAseq	Whole Blood	Day -7	gene3487 (IGFBP4)	0.184642	2.61572	1.44424	0.153736	0.948908	1.42646
RNAseq	Whole Blood	Day -7	gene3128 (HLA-DRB6)	-0.40233	2.49839	-1.44389	0.153822	0.948908	-1.42616
RNAseq	Whole Blood	Day -7	gene92579 (G6PC3)	-0.120314	3.9113	-1.44366	0.153854	0.948908	-1.42605
RNAseq	Whole Blood	Day -7	gene6626 (SNRPA)	0.0598698	5.51711	1.44353	0.153973	0.948908	1.42564
RNAseq	Whole Blood	Day -7	gene57343 (ZNF304)	-0.106998	3.95088	-1.44448	0.154035	0.948908	-1.42542
RNAseq	Whole Blood	Day -7	gene1368 (CPM)	-0.198735	3.42983	-1.44259	0.15418	0.948908	-1.42492
RNAseq	Whole Blood	Day -7	gene79602 (ADIPOR2)	-0.0519487	6.40632	-1.44271	0.154194	0.948908	-1.42487
RNAseq	Whole Blood	Day -7	gene93100 (NAPRT)	-0.163951	5.51827	-1.44242	0.154239	0.948908	-1.42472
RNAseq	Whole Blood	Day -7	gene10326 (SIRPB1)	-0.1777	8.32314	-1.44217	0.154272	0.948908	-1.4246
RNAseq	Whole Blood	Day -7	gene199223 (TTC21A)	-0.186199	2.84146	-1.44222	0.154292	0.948908	-1.42453
RNAseq	Whole Blood	Day -7	gene55170 (PRMT6)	0.103792	3.64896	1.4418	0.154312	0.948908	1.42446
RNAseq	Whole Blood	Day -7	gene5473 (PPBP)	-0.27222	6.84163	-1.44213	0.154388	0.948908	-1.4242
RNAseq	Whole Blood	Day -7	gene84750 (FUT10)	-0.299214	1.89589	-1.44366	0.154815	0.948908	-1.42273
RNAseq	Whole Blood	Day -7	gene25841 (ABTB2)	-0.241837	2.44066	-1.44	0.154876	0.948908	-1.42252
RNAseq	Whole Blood	Day -7	gene9138 (ARHGEF1)	0.0521679	9.87556	1.43991	0.15496	0.948908	1.42223
RNAseq	Whole Blood	Day -7	gene719 (C3AR1)	-0.284138	5.15405	-1.43954	0.155032	0.948908	-1.42198
RNAseq	Whole Blood	Day -7	gene83891 (SNX25)	-0.119395	3.50114	-1.43962	0.155091	0.948908	-1.42178
RNAseq	Whole Blood	Day -7	gene102465537 (MIR6891)	-0.616159	3.98874	-1.43938	0.155264	0.948908	-1.42118
RNAseq	Whole Blood	Day -7	gene28614 (TRBV5-1)	-0.221166	2.61378	-1.43848	0.155364	0.948908	-1.42084
RNAseq	Whole Blood	Day -7	gene4575 (TRNS2)	0.325157	3.06325	1.43795	0.155475	0.948908	1.42046
RNAseq	Whole Blood	Day -7	gene51226 (COPZ2)	-0.270499	0.57174	-1.43746	0.155536	0.948908	-1.42025
RNAseq	Whole Blood	Day -7	gene254065 (BRWD3)	0.0819033	6.54746	1.43678	0.155731	0.948908	1.41958
RNAseq	Whole Blood	Day -7	gene92270 (ATP6AP1L)	-0.28274	1.30499	-1.45102	0.155747	0.948908	-1.41952
RNAseq	Whole Blood	Day -7	gene339201 (ASB16-AS1)	0.0884555	4.34808	1.43757	0.155834	0.948908	1.41922
RNAseq	Whole Blood	Day -7	gene26147 (PHF19)	0.0560737	5.65883	1.4365	0.155945	0.948908	1.41884
RNAseq	Whole Blood	Day -7	gene5197 (PF4V1)	0.456111	2.71309	1.43506	0.156284	0.948908	1.41768
RNAseq	Whole Blood	Day -7	gene55582 (KIF27)	0.147756	3.89605	1.435	0.156343	0.948908	1.41748
RNAseq	Whole Blood	Day -7	gene127829 (ARL8A)	0.0448181	6.3626	1.43402	0.156549	0.948908	1.41677
RNAseq	Whole Blood	Day -7	gene9060 (PAPSS2)	-0.244751	2.48698	-1.434	0.156629	0.948908	-1.4165
RNAseq	Whole Blood	Day -7	gene81577 (GFOD2)	0.0890551	4.9184	1.43331	0.156714	0.948908	1.41621
RNAseq	Whole Blood	Day -7	gene984 (CDK11B)	0.0709901	6.61837	1.43304	0.156856	0.948908	1.41572
RNAseq	Whole Blood	Day -7	gene8292 (COLQ)	-0.236442	4.02099	-1.43307	0.156957	0.948908	-1.41538
RNAseq	Whole Blood	Day -7	gene400713 (ZNF880)	-0.20524	2.84713	-1.43266	0.157064	0.948908	-1.41501
RNAseq	Whole Blood	Day -7	gene55223 (TRIM62)	0.0651318	4.80523	1.43245	0.157147	0.948908	1.41473
RNAseq	Whole Blood	Day -7	gene51614 (ERGIC3)	-0.0623995	6.55191	-1.4324	0.157189	0.948908	-1.41459
RNAseq	Whole Blood	Day -7	gene267 (AMFR)	-0.0755991	6.61001	-1.43146	0.157294	0.948908	-1.41423
RNAseq	Whole Blood	Day -7	gene8794 (TNFRSF10C)	-0.11733	9.31591	-1.43134	0.157375	0.948908	-1.41395
RNAseq	Whole Blood	Day -7	gene6173 (RPL36A)	-0.071415	8.52828	-1.43038	0.157549	0.948908	-1.41336
RNAseq	Whole Blood	Day -7	gene4648 (MYO7B)	0.194511	3.84492	1.43046	0.157613	0.948908	1.41315
RNAseq	Whole Blood	Day -7	gene79683 (ZDHHC14)	-0.151612	2.81286	-1.43033	0.157657	0.948908	-1.41299
RNAseq	Whole Blood	Day -7	gene6746 (SSR2)	-0.0483763	7.72888	-1.42982	0.157709	0.948908	-1.41282
RNAseq	Whole Blood	Day -7	gene3313 (HSPA9)	-0.0568377	7.18728	-1.42982	0.157813	0.948908	-1.41247
RNAseq	Whole Blood	Day -7	gene7414 (VCL)	-0.0983316	8.18781	-1.42961	0.15792	0.948908	-1.4121
RNAseq	Whole Blood	Day -7	gene374872 (PEAK3)	0.0909822	5.56174	1.42932	0.157928	0.948908	1.41207
RNAseq	Whole Blood	Day -7	gene94104 (PAXBP1)	0.0876271	4.62422	1.42899	0.158099	0.948908	1.41149
RNAseq	Whole Blood	Day -7	gene100129083 (LOC100129083)	-0.267303	1.54258	-1.429	0.158143	0.948908	-1.41135
RNAseq	Whole Blood	Day -7	gene2793 (GNGT2)	-0.140311	3.86413	-1.42819	0.158177	0.948908	-1.41123
RNAseq	Whole Blood	Day -7	gene5045 (FURIN)	-0.0695359	8.45186	-1.42751	0.158524	0.948908	-1.41005
RNAseq	Whole Blood	Day -7	gene2162 (F13A1)	-0.186724	8.05003	-1.42766	0.158525	0.948908	-1.41005
RNAseq	Whole Blood	Day -7	gene25911 (DPCD)	-0.287741	1.82753	-1.42667	0.158667	0.948908	-1.40957
RNAseq	Whole Blood	Day -7	gene5820 (PVT1)	0.150699	2.91503	1.42988	0.158734	0.948908	1.40934
RNAseq	Whole Blood	Day -7	gene23526 (ARHGAP45)	0.0604646	10.2594	1.42652	0.158781	0.948908	1.40918
RNAseq	Whole Blood	Day -7	gene5757 (PTMA)	-0.0580255	10.009	-1.42512	0.159165	0.948908	-1.40789
RNAseq	Whole Blood	Day -7	gene60490 (PPCDC)	-0.110607	5.14639	-1.42492	0.159257	0.948908	-1.40757
RNAseq	Whole Blood	Day -7	gene54981 (NMRK1)	0.15042	4.5128	1.42433	0.159468	0.948908	1.40686
RNAseq	Whole Blood	Day -7	gene4068 (SH2D1A)	0.127971	5.29994	1.42405	0.159523	0.948908	1.40668
RNAseq	Whole Blood	Day -7	gene26037 (SIPA1L1)	0.0747044	7.40111	1.42421	0.159552	0.948908	1.40658
RNAseq	Whole Blood	Day -7	gene54331 (GNG2)	0.0956521	7.71802	1.42313	0.159762	0.948908	1.40587
RNAseq	Whole Blood	Day -7	gene5213 (PFKM)	-0.0711085	3.53474	-1.42237	0.159851	0.948908	-1.40557
RNAseq	Whole Blood	Day -7	gene51162 (EGFL7)	0.229634	1.90558	1.42184	0.160016	0.948908	1.40502
RNAseq	Whole Blood	Day -7	gene56262 (LRRC8A)	-0.0509839	5.61944	-1.4221	0.160051	0.948908	-1.4049
RNAseq	Whole Blood	Day -7	gene389541 (LAMTOR4)	0.0995982	6.94666	1.4217	0.160125	0.948908	1.40465
RNAseq	Whole Blood	Day -7	gene3268 (AGFG2)	0.0720856	4.73383	1.42168	0.160172	0.948908	1.40449
RNAseq	Whole Blood	Day -7	gene23080 (AVL9)	0.0394806	6.1375	1.4213	0.160305	0.948908	1.40405
RNAseq	Whole Blood	Day -7	gene23215 (PRRC2C)	0.0492897	9.17753	1.42042	0.1605	0.948908	1.40339
RNAseq	Whole Blood	Day -7	gene79803 (HPS6)	-0.0670566	5.18191	-1.42007	0.160559	0.948908	-1.40319
RNAseq	Whole Blood	Day -7	gene730051 (ZNF814)	-0.124875	3.50556	-1.42769	0.160712	0.948908	-1.40268
RNAseq	Whole Blood	Day -7	gene66035 (SLC2A11)	-0.166095	1.98182	-1.41906	0.160809	0.948908	-1.40235
RNAseq	Whole Blood	Day -7	gene57560 (IFT80)	0.10381	3.59367	1.42312	0.160816	0.948908	1.40233
RNAseq	Whole Blood	Day -7	gene5140 (PDE3B)	0.137364	6.49487	1.41972	0.160848	0.948908	1.40223
RNAseq	Whole Blood	Day -7	gene84674 (CARD6)	-0.0849538	5.05563	-1.41851	0.161113	0.948908	-1.40134
RNAseq	Whole Blood	Day -7	gene51203 (NUSAP1)	0.157282	2.20363	1.41827	0.161123	0.948908	1.4013
RNAseq	Whole Blood	Day -7	gene25946 (ZNF385A)	-0.136673	7.43366	-1.41824	0.161181	0.948908	-1.40111
RNAseq	Whole Blood	Day -7	gene2672 (GFI1)	0.197737	4.31453	1.41786	0.161199	0.948908	1.40105
RNAseq	Whole Blood	Day -7	gene79828 (METTL8)	-0.11818	3.66377	-1.41779	0.161272	0.948908	-1.40081
RNAseq	Whole Blood	Day -7	gene393 (ARHGAP4)	0.055684	8.91571	1.4176	0.1613	0.948908	1.40071
RNAseq	Whole Blood	Day -7	gene1845 (DUSP3)	-0.110783	5.67597	-1.41741	0.161368	0.948908	-1.40049
RNAseq	Whole Blood	Day -7	gene642846 (LOC642846)	0.321918	2.71906	1.41848	0.161399	0.948908	1.40038
RNAseq	Whole Blood	Day -7	gene100529144 (CORO7-PAM16)	0.0651274	7.69905	1.41727	0.161436	0.948908	1.40026
RNAseq	Whole Blood	Day -7	gene93010 (B3GNT7)	-0.266617	2.4165	-1.41696	0.161482	0.948908	-1.40011
RNAseq	Whole Blood	Day -7	gene10585 (POMT1)	0.0715362	4.9012	1.41663	0.161619	0.948908	1.39965
RNAseq	Whole Blood	Day -7	gene80271 (ITPKC)	-0.0758079	4.19082	-1.41655	0.161689	0.948908	-1.39941
RNAseq	Whole Blood	Day -7	gene353088 (ZNF429)	0.247077	3.94303	1.41669	0.161713	0.948908	1.39933
RNAseq	Whole Blood	Day -7	gene3298 (HSF2)	-0.102861	3.48169	-1.41631	0.161782	0.948908	-1.3991
RNAseq	Whole Blood	Day -7	gene64219 (PJA1)	0.0709461	4.34731	1.41602	0.161878	0.948908	1.39878
RNAseq	Whole Blood	Day -7	gene57493 (HEG1)	-0.128767	5.52414	-1.41554	0.161888	0.948908	-1.39875
RNAseq	Whole Blood	Day -7	gene8814 (CDKL1)	0.15956	2.39732	1.41561	0.161899	0.948908	1.39871
RNAseq	Whole Blood	Day -7	gene80139 (ZNF703)	-0.190851	4.48146	-1.41518	0.161989	0.948908	-1.39841
RNAseq	Whole Blood	Day -7	gene100528016 (TMX2-CTNND1)	-0.105078	5.99643	-1.4149	0.162094	0.948908	-1.39806
RNAseq	Whole Blood	Day -7	gene51006 (SLC35C2)	0.0535291	6.18067	1.41477	0.162205	0.948908	1.39769
RNAseq	Whole Blood	Day -7	gene170959 (ZNF431)	0.097811	4.03966	1.41457	0.162287	0.948908	1.39742
RNAseq	Whole Blood	Day -7	gene145567 (TTC7B)	-0.195164	3.35702	-1.41345	0.162516	0.948908	-1.39666
RNAseq	Whole Blood	Day -7	gene2580 (GAK)	0.0423389	7.88102	1.41354	0.16252	0.948908	1.39665
RNAseq	Whole Blood	Day -7	gene4478 (MSN)	-0.0384973	11.0636	-1.41334	0.162627	0.948908	-1.39629
RNAseq	Whole Blood	Day -7	gene3192 (HNRNPU)	0.0269943	9.27695	1.4134	0.162637	0.948908	1.39626
RNAseq	Whole Blood	Day -7	gene84942 (WDR73)	0.0620604	4.67155	1.41198	0.162876	0.948908	1.39546
RNAseq	Whole Blood	Day -7	gene23678 (SGK3)	-0.0849527	4.86041	-1.41218	0.162903	0.948908	-1.39538
RNAseq	Whole Blood	Day -7	gene53407 (STX18)	-0.0612762	4.56153	-1.4116	0.163006	0.948908	-1.39503
RNAseq	Whole Blood	Day -7	gene56005 (MYDGF)	-0.0996279	5.18467	-1.41144	0.163062	0.948908	-1.39485
RNAseq	Whole Blood	Day -7	gene340526 (RTL5)	-0.203502	2.73063	-1.41139	0.163184	0.948908	-1.39444
RNAseq	Whole Blood	Day -7	gene1266 (CNN3)	0.251464	0.755048	1.41045	0.163327	0.948908	1.39397
RNAseq	Whole Blood	Day -7	gene8500 (PPFIA1)	0.0666381	6.35865	1.41053	0.163436	0.948908	1.39361
RNAseq	Whole Blood	Day -7	gene7053 (TGM3)	0.312706	2.93818	1.41199	0.163957	0.948908	1.39189
RNAseq	Whole Blood	Day -7	gene822 (CAPG)	-0.154854	6.8467	-1.40891	0.163965	0.948908	-1.39186
RNAseq	Whole Blood	Day -7	gene400823 (FAM177B)	-0.40455	0.703906	-1.40861	0.163974	0.948908	-1.39183
RNAseq	Whole Blood	Day -7	gene80709 (AKNA)	0.0438851	10.1946	1.40799	0.164129	0.948908	1.39132
RNAseq	Whole Blood	Day -7	gene4288 (MKI67)	0.248509	3.89488	1.40692	0.16444	0.948908	1.39029
RNAseq	Whole Blood	Day -7	gene389538 (CCZ1P-OR7E38P)	0.110799	2.99201	1.40639	0.164522	0.948908	1.39002
RNAseq	Whole Blood	Day -7	gene11201 (POLI)	0.134775	3.86119	1.40635	0.164533	0.948908	1.38999
RNAseq	Whole Blood	Day -7	gene51092 (SIDT2)	-0.169903	6.81475	-1.40601	0.16478	0.948908	-1.38917
RNAseq	Whole Blood	Day -7	gene137797 (LYPD2)	-0.51787	1.31525	-1.40536	0.164881	0.948908	-1.38884
RNAseq	Whole Blood	Day -7	gene3984 (LIMK1)	-0.0983033	6.19445	-1.40499	0.165033	0.948908	-1.38834
RNAseq	Whole Blood	Day -7	gene400499 (LOC400499)	-0.222251	6.9457	-1.40522	0.165211	0.948908	-1.38776
RNAseq	Whole Blood	Day -7	gene115704 (EVI5L)	-0.0692556	4.54708	-1.40384	0.165277	0.948908	-1.38754
RNAseq	Whole Blood	Day -7	gene5150 (PDE7A)	0.0864757	6.91524	1.40431	0.165302	0.948908	1.38746
RNAseq	Whole Blood	Day -7	gene25853 (DCAF12)	-0.282354	8.47036	-1.40388	0.165338	0.948908	-1.38734
RNAseq	Whole Blood	Day -7	gene729178 (STXBP5-AS1)	0.199421	0.98217	1.40407	0.165345	0.948908	1.38732
RNAseq	Whole Blood	Day -7	gene1436 (CSF1R)	-0.13348	8.31107	-1.40353	0.165369	0.948908	-1.38724
