## Extended Data Table 3 for "Influenza vaccination and single cell multiomics reveal sex dimorphic immune imprints of prior mild COVID-19" (part 5 of 12)

### Sheet: COVR-F vs. HC-F (continued)
Regression model output for pre-vaccination (days -7 and/or 0) differences between COVR-F and HC-F
RNAseq	Whole Blood	Day -7	gene64848 (YTHDC2)	0.0648823	5.31961	1.40396	0.165382	0.948908	1.38719
RNAseq	Whole Blood	Day -7	gene5133 (PDCD1)	0.331378	0.986511	1.40343	0.165419	0.948908	1.38708
RNAseq	Whole Blood	Day -7	gene203427 (SLC25A43)	-0.13439	3.08333	-1.40338	0.16553	0.948908	-1.38671
RNAseq	Whole Blood	Day -7	gene10623 (POLR3C)	-0.068085	5.0062	-1.40206	0.165859	0.948908	-1.38563
RNAseq	Whole Blood	Day -7	gene527 (ATP6V0C)	-0.110623	8.77211	-1.40155	0.166112	0.948908	-1.3848
RNAseq	Whole Blood	Day -7	gene4682 (NUBP1)	-0.0888192	4.96147	-1.40091	0.166175	0.948908	-1.3846
RNAseq	Whole Blood	Day -7	gene196527 (ANO6)	-0.101997	6.58516	-1.40091	0.166281	0.948908	-1.38425
RNAseq	Whole Blood	Day -7	gene9927 (MFN2)	0.133415	7.35599	1.40024	0.166393	0.948908	1.38389
RNAseq	Whole Blood	Day -7	gene246330 (PELI3)	-0.122797	3.68006	-1.39921	0.166687	0.948908	-1.38293
RNAseq	Whole Blood	Day -7	gene463 (ZFHX3)	-0.169856	5.08088	-1.39912	0.166792	0.948908	-1.38259
RNAseq	Whole Blood	Day -7	gene8573 (CASK)	0.0770565	4.31752	1.39919	0.166823	0.948908	1.38248
RNAseq	Whole Blood	Day -7	gene257160 (RNF214)	0.0831661	4.59021	1.39824	0.167106	0.948908	1.38156
RNAseq	Whole Blood	Day -7	gene6314 (ATXN7)	0.0710016	6.88957	1.39829	0.167188	0.948908	1.3813
RNAseq	Whole Blood	Day -7	gene80351 (TNKS2)	0.0485485	6.62588	1.39739	0.167199	0.948908	1.38126
RNAseq	Whole Blood	Day -7	gene8140 (SLC7A5)	-0.147682	4.94268	-1.39732	0.167311	0.948908	-1.38089
RNAseq	Whole Blood	Day -7	gene90624 (LYRM7)	0.0809749	4.30385	1.39761	0.167315	0.948908	1.38088
RNAseq	Whole Blood	Day -7	gene838 (CASP5)	-0.275573	3.87934	-1.39711	0.167349	0.948908	-1.38077
RNAseq	Whole Blood	Day -7	gene23327 (NEDD4L)	-0.197924	3.30038	-1.39649	0.16753	0.948908	-1.38018
RNAseq	Whole Blood	Day -7	gene283899 (INO80E)	0.0684322	6.30001	1.39596	0.167627	0.948908	1.37987
RNAseq	Whole Blood	Day -7	gene4035 (LRP1)	-0.161743	9.64999	-1.39633	0.167631	0.948908	-1.37986
RNAseq	Whole Blood	Day -7	gene22866 (CNKSR2)	0.165374	1.71626	1.39563	0.167725	0.948908	1.37955
RNAseq	Whole Blood	Day -7	gene6320 (CLEC11A)	-0.284869	2.11204	-1.39546	0.167802	0.948908	-1.3793
RNAseq	Whole Blood	Day -7	gene170960 (ZNF721)	0.0668157	5.37954	1.39606	0.167879	0.948908	1.37905
RNAseq	Whole Blood	Day -7	gene5531 (PPP4C)	0.0512666	7.27368	1.39513	0.168005	0.948908	1.37864
RNAseq	Whole Blood	Day -7	gene6830 (SUPT6H)	0.0328419	8.14433	1.39446	0.168235	0.948908	1.3779
RNAseq	Whole Blood	Day -7	gene51696 (HECA)	0.0559898	7.74083	1.39402	0.168353	0.948908	1.37752
RNAseq	Whole Blood	Day -7	gene729603 (LOC729603)	0.0957316	3.87616	1.39407	0.168367	0.948908	1.37747
RNAseq	Whole Blood	Day -7	gene6142 (RPL18A)	-0.0827787	9.54097	-1.3942	0.168385	0.948908	-1.37741
RNAseq	Whole Blood	Day -7	gene79772 (MCTP1)	-0.0743705	5.02586	-1.39335	0.168588	0.948908	-1.37675
RNAseq	Whole Blood	Day -7	gene9777 (TM9SF4)	-0.0761942	6.92958	-1.39277	0.168732	0.948908	-1.37629
RNAseq	Whole Blood	Day -7	gene9921 (RNF10)	-0.188841	9.16701	-1.39241	0.168762	0.948908	-1.37619
RNAseq	Whole Blood	Day -7	gene55757 (UGGT2)	-0.250664	0.944736	-1.39201	0.168813	0.948908	-1.37603
RNAseq	Whole Blood	Day -7	gene100506779 (TSPOAP1-AS1)	-0.0920675	5.77741	-1.39233	0.168825	0.948908	-1.37599
RNAseq	Whole Blood	Day -7	gene100287932 (TIMM23)	-0.0708013	4.42773	-1.39136	0.169029	0.948908	-1.37533
RNAseq	Whole Blood	Day -7	gene1020 (CDK5)	-0.112339	3.09585	-1.39119	0.16909	0.948908	-1.37513
RNAseq	Whole Blood	Day -7	gene929 (CD14)	-0.142896	8.53435	-1.39129	0.169122	0.948908	-1.37503
RNAseq	Whole Blood	Day -7	gene51187 (RSL24D1)	-0.0868672	5.42486	-1.39138	0.16914	0.948908	-1.37497
RNAseq	Whole Blood	Day -7	gene5413 (SEPTIN5)	-0.182027	5.56772	-1.3893	0.169688	0.948908	-1.37321
RNAseq	Whole Blood	Day -7	gene26790 (SNORD58B)	0.145233	3.02184	1.3891	0.169759	0.948908	1.37298
RNAseq	Whole Blood	Day -7	gene6231 (RPS26)	-0.652768	7.30796	-1.38906	0.16977	0.948908	-1.37294
RNAseq	Whole Blood	Day -7	gene645432 (ARRDC5)	0.106038	4.42918	1.38951	0.169822	0.948908	1.37277
RNAseq	Whole Blood	Day -7	gene222166 (MTURN)	-0.126094	6.45584	-1.38894	0.169833	0.948908	-1.37274
RNAseq	Whole Blood	Day -7	gene10765 (KDM5B)	0.0553741	5.93417	1.38883	0.169845	0.948908	1.3727
RNAseq	Whole Blood	Day -7	gene9415 (FADS2)	-0.507294	3.96864	-1.3893	0.169897	0.948908	-1.37253
RNAseq	Whole Blood	Day -7	gene93185 (IGSF8)	0.0731311	5.53271	1.38872	0.169909	0.948908	1.3725
RNAseq	Whole Blood	Day -7	gene266747 (RGL4)	0.132497	4.73873	1.38847	0.169947	0.948908	1.37237
RNAseq	Whole Blood	Day -7	gene2308 (FOXO1)	0.0801362	6.45744	1.38846	0.170062	0.948908	1.37201
RNAseq	Whole Blood	Day -7	gene1439 (CSF2RB)	-0.0955473	9.85358	-1.38803	0.170218	0.948908	-1.3715
RNAseq	Whole Blood	Day -7	gene5970 (RELA)	0.0260459	7.22614	1.38711	0.170297	0.948908	1.37125
RNAseq	Whole Blood	Day -7	gene23191 (CYFIP1)	-0.147415	5.67253	-1.38747	0.170308	0.948908	-1.37121
RNAseq	Whole Blood	Day -7	gene5091 (PC)	-0.160708	2.42908	-1.38716	0.170514	0.948908	-1.37055
RNAseq	Whole Blood	Day -7	gene5058 (PAK1)	-0.0593844	7.93483	-1.38677	0.170526	0.948908	-1.37052
RNAseq	Whole Blood	Day -7	gene22807 (IKZF2)	0.177115	4.00063	1.3866	0.170664	0.948908	1.37007
RNAseq	Whole Blood	Day -7	gene54741 (LEPROT)	-0.0973548	6.07795	-1.38616	0.170676	0.948908	-1.37003
RNAseq	Whole Blood	Day -7	gene89872 (AQP10)	-0.355916	1.77504	-1.38631	0.170706	0.948908	-1.36994
RNAseq	Whole Blood	Day -7	gene54432 (YIPF1)	-0.053257	5.01253	-1.38556	0.170767	0.948908	-1.36974
RNAseq	Whole Blood	Day -7	gene28796 (IGLV3-21)	-0.428835	3.10969	-1.38577	0.170788	0.948908	-1.36968
RNAseq	Whole Blood	Day -7	gene27434 (POLM)	0.0778093	5.51798	1.3859	0.170789	0.948908	1.36967
RNAseq	Whole Blood	Day -7	gene64419 (MTMR14)	-0.047711	6.82413	-1.38582	0.17079	0.948908	-1.36967
RNAseq	Whole Blood	Day -7	gene7637 (ZNF84)	0.085159	4.3703	1.38561	0.170979	0.948908	1.36907
RNAseq	Whole Blood	Day -7	gene2629 (GBA)	0.0693212	5.35421	1.3847	0.171063	0.948908	1.3688
RNAseq	Whole Blood	Day -7	gene4568 (TRNL2)	0.193828	5.64724	1.3844	0.171121	0.948908	1.36861
RNAseq	Whole Blood	Day -7	gene1978 (EIF4EBP1)	-0.136905	3.89291	-1.38463	0.17113	0.948908	-1.36858
RNAseq	Whole Blood	Day -7	gene79712 (GTDC1)	0.0878311	4.3998	1.3838	0.171354	0.948908	1.36787
RNAseq	Whole Blood	Day -7	gene8676 (STX11)	0.0942172	7.42928	1.384	0.171383	0.948908	1.36777
RNAseq	Whole Blood	Day -7	gene2547 (XRCC6)	-0.0559146	7.72982	-1.38346	0.171448	0.948908	-1.36756
RNAseq	Whole Blood	Day -7	gene10644 (IGF2BP2)	-0.232659	5.82898	-1.38332	0.171526	0.948908	-1.36732
RNAseq	Whole Blood	Day -7	gene80705 (TSGA10)	0.20845	1.79427	1.38593	0.171732	0.948908	1.36666
RNAseq	Whole Blood	Day -7	gene7541 (ZBTB14)	0.0561175	4.88755	1.38277	0.171802	0.948908	1.36644
RNAseq	Whole Blood	Day -7	gene55001 (TTC22)	0.121238	4.2959	1.38267	0.171864	0.948908	1.36624
RNAseq	Whole Blood	Day -7	gene391059 (FRRS1)	0.244607	1.16162	1.38177	0.171924	0.948908	1.36605
RNAseq	Whole Blood	Day -7	gene114879 (OSBPL5)	-0.173119	6.12134	-1.38207	0.171954	0.948908	-1.36595
RNAseq	Whole Blood	Day -7	gene283876 (LINC00921)	0.0818842	4.46391	1.38122	0.172201	0.948908	1.36516
RNAseq	Whole Blood	Day -7	gene11331 (PHB2)	-0.0482381	7.04339	-1.3812	0.172255	0.948908	-1.36499
RNAseq	Whole Blood	Day -7	gene84632 (AFAP1L2)	0.151283	2.27729	1.38099	0.172289	0.948908	1.36489
RNAseq	Whole Blood	Day -7	gene55656 (INTS8)	0.0581421	5.71314	1.38104	0.17234	0.948908	1.36472
RNAseq	Whole Blood	Day -7	gene51312 (SLC25A37)	-0.214153	10.843	-1.38073	0.172349	0.948908	-1.36469
RNAseq	Whole Blood	Day -7	gene79921 (TCEAL4)	-0.120396	3.63714	-1.38058	0.172404	0.948908	-1.36452
RNAseq	Whole Blood	Day -7	gene51303 (FKBP11)	-0.0800484	4.90217	-1.38031	0.172468	0.948908	-1.36432
RNAseq	Whole Blood	Day -7	gene3904 (LAIR2)	0.455979	0.764301	1.3811	0.172497	0.948908	1.36422
RNAseq	Whole Blood	Day -7	gene63901 (FAM111A)	0.0752256	6.52111	1.38019	0.172516	0.948908	1.36416
RNAseq	Whole Blood	Day -7	gene9209 (LRRFIP2)	-0.0629675	5.6275	-1.38005	0.172527	0.948908	-1.36413
RNAseq	Whole Blood	Day -7	gene7294 (TXK)	-0.141804	5.53374	-1.37897	0.17278	0.948908	-1.36332
RNAseq	Whole Blood	Day -7	gene22936 (ELL2)	-0.0816131	4.09727	-1.379	0.172896	0.948908	-1.36296
RNAseq	Whole Blood	Day -7	gene9086 (EIF1AY)	0.237584	0.468509	1.38685	0.172898	0.948908	1.36295
RNAseq	Whole Blood	Day -7	gene123283 (TARS3)	0.0696212	4.25871	1.37818	0.173126	0.948908	1.36223
RNAseq	Whole Blood	Day -7	gene23411 (SIRT1)	0.064505	5.21616	1.3779	0.173301	0.948908	1.36167
RNAseq	Whole Blood	Day -7	gene317 (APAF1)	0.0616715	7.32633	1.37749	0.173357	0.948908	1.3615
RNAseq	Whole Blood	Day -7	gene1659 (DHX8)	-0.053267	6.86049	-1.37662	0.173503	0.948908	-1.36103
RNAseq	Whole Blood	Day -7	gene8655 (DYNLL1)	-0.0727357	6.04137	-1.37661	0.173592	0.948908	-1.36075
RNAseq	Whole Blood	Day -7	gene4502 (MT2A)	0.207009	4.83761	1.37688	0.173595	0.948908	1.36074
RNAseq	Whole Blood	Day -7	gene9601 (PDIA4)	-0.0755879	6.55353	-1.37655	0.173617	0.948908	-1.36067
RNAseq	Whole Blood	Day -7	gene6714 (SRC)	-0.137978	5.56145	-1.37654	0.173619	0.948908	-1.36067
RNAseq	Whole Blood	Day -7	gene25766 (PRPF40B)	0.123322	2.48157	1.37711	0.173667	0.948908	1.36051
RNAseq	Whole Blood	Day -7	gene8924 (HERC2)	-0.111953	6.03505	-1.37606	0.173797	0.948908	-1.3601
RNAseq	Whole Blood	Day -7	gene100316904 (SAP25)	0.101819	6.70899	1.37555	0.173934	0.948908	1.35967
RNAseq	Whole Blood	Day -7	gene10818 (FRS2)	0.0649966	4.24048	1.37486	0.174046	0.948908	1.35932
RNAseq	Whole Blood	Day -7	gene6844 (VAMP2)	0.0474746	7.59579	1.37503	0.174121	0.948908	1.35908
RNAseq	Whole Blood	Day -7	gene4694 (NDUFA1)	-0.0613394	5.69549	-1.37434	0.174231	0.948908	-1.35873
RNAseq	Whole Blood	Day -7	gene114881 (OSBPL7)	0.0737834	4.90713	1.37459	0.174251	0.948908	1.35867
RNAseq	Whole Blood	Day -7	gene3620 (IDO1)	-0.382533	2.22878	-1.37438	0.17428	0.948908	-1.35858
RNAseq	Whole Blood	Day -7	gene84232 (MAF1)	-0.0995504	7.448	-1.37418	0.174393	0.948908	-1.35822
RNAseq	Whole Blood	Day -7	gene1652 (DDT)	0.121562	3.39654	1.37373	0.174498	0.948908	1.35789
RNAseq	Whole Blood	Day -7	gene25875 (LETMD1)	0.0679854	5.34993	1.37329	0.174634	0.948908	1.35746
RNAseq	Whole Blood	Day -7	gene100507419 (MMP25-AS1)	0.130312	5.09376	1.37339	0.174636	0.948908	1.35746
RNAseq	Whole Blood	Day -7	gene5909 (RAP1GAP)	-0.884976	1.34084	-1.37301	0.17471	0.948908	-1.35722
RNAseq	Whole Blood	Day -7	gene55626 (AMBRA1)	-0.0424471	5.75163	-1.37187	0.175065	0.948908	-1.35611
RNAseq	Whole Blood	Day -7	gene51646 (YPEL5)	0.0736139	7.07142	1.37182	0.175126	0.948908	1.35592
RNAseq	Whole Blood	Day -7	gene27130 (INVS)	0.084479	4.00114	1.37213	0.175148	0.948908	1.35585
RNAseq	Whole Blood	Day -7	gene317781 (DDX51)	0.0665029	5.14167	1.37112	0.175266	0.948908	1.35548
RNAseq	Whole Blood	Day -7	gene440498 (HSBP1L1)	0.157412	2.22831	1.37088	0.175275	0.948908	1.35545
RNAseq	Whole Blood	Day -7	gene10049 (DNAJB6)	-0.0694174	6.97085	-1.37063	0.175403	0.948908	-1.35504
RNAseq	Whole Blood	Day -7	gene692201 (SNORD86)	-0.131012	1.56929	-1.3699	0.175582	0.948908	-1.35449
RNAseq	Whole Blood	Day -7	gene9611 (NCOR1)	0.0481849	8.14188	1.37009	0.175625	0.948908	1.35435
RNAseq	Whole Blood	Day -7	gene102288414 (C11orf98)	0.0569058	5.01194	1.36943	0.175727	0.948908	1.35403
RNAseq	Whole Blood	Day -7	gene90427 (BMF)	-0.0979225	6.03557	-1.36975	0.175754	0.948908	-1.35395
RNAseq	Whole Blood	Day -7	gene79033 (ERI3)	-0.060233	3.88829	-1.3693	0.175768	0.948908	-1.3539
RNAseq	Whole Blood	Day -7	gene89790 (SIGLEC10)	-0.185808	7.93941	-1.36927	0.17586	0.948908	-1.35361
RNAseq	Whole Blood	Day -7	gene23475 (QPRT)	-0.100229	5.92307	-1.36932	0.175927	0.948908	-1.3534
RNAseq	Whole Blood	Day -7	gene51233 (DRICH1)	0.293815	1.19563	1.36875	0.17594	0.948908	1.35336
RNAseq	Whole Blood	Day -7	gene79663 (HSPBAP1)	0.0992877	5.16121	1.36856	0.1761	0.948908	1.35286
RNAseq	Whole Blood	Day -7	gene23158 (TBC1D9)	-0.131437	5.79703	-1.36834	0.176131	0.948908	-1.35276
RNAseq	Whole Blood	Day -7	gene2768 (GNA12)	-0.122184	6.15866	-1.3681	0.176201	0.948908	-1.35254
RNAseq	Whole Blood	Day -7	gene93035 (PKHD1L1)	-0.236503	2.62859	-1.36797	0.176254	0.948908	-1.35238
RNAseq	Whole Blood	Day -7	gene100529097 (RPL36A-HNRNPH2)	-0.0421691	9.05228	-1.36795	0.176283	0.948908	-1.35229
RNAseq	Whole Blood	Day -7	gene3539 (IGLC3)	-0.450275	5.12645	-1.36752	0.176452	0.948908	-1.35176
RNAseq	Whole Blood	Day -7	gene360200 (TMPRSS9)	-0.482523	1.15184	-1.3669	0.176515	0.948908	-1.35156
RNAseq	Whole Blood	Day -7	gene29121 (CLEC2D)	0.0906475	7.14811	1.36698	0.17667	0.948908	1.35108
RNAseq	Whole Blood	Day -7	gene220729 (LOC220729)	0.0882092	3.6707	1.36625	0.176717	0.948908	1.35093
RNAseq	Whole Blood	Day -7	gene81573 (ANKRD13C)	0.071153	4.39703	1.36626	0.176853	0.948908	1.35051
RNAseq	Whole Blood	Day -7	gene6168 (RPL37A)	-0.0751523	9.23756	-1.36576	0.176872	0.948908	-1.35045
RNAseq	Whole Blood	Day -7	gene7311 (UBA52)	-0.139238	10.4092	-1.36572	0.176993	0.948908	-1.35007
RNAseq	Whole Blood	Day -7	gene51429 (SNX9)	-0.0859468	5.09498	-1.3641	0.177519	0.948908	-1.34843
RNAseq	Whole Blood	Day -7	gene2023 (ENO1)	-0.0670681	9.03858	-1.36415	0.177529	0.948908	-1.3484
RNAseq	Whole Blood	Day -7	gene288 (ANK3)	0.167122	4.10108	1.36478	0.177565	0.948908	1.34829
RNAseq	Whole Blood	Day -7	gene10018 (BCL2L11)	-0.0805763	6.3191	-1.36328	0.17782	0.948908	-1.3475
RNAseq	Whole Blood	Day -7	gene9470 (EIF4E2)	-0.0494125	6.57525	-1.36251	0.177923	0.948908	-1.34718
RNAseq	Whole Blood	Day -7	gene23550 (PSD4)	0.0859163	8.62984	1.36281	0.177988	0.948908	1.34698
RNAseq	Whole Blood	Day -7	gene728377 (ARHGEF34P)	0.250826	0.320021	1.36431	0.178101	0.948908	1.34663
RNAseq	Whole Blood	Day -7	gene65980 (BRD9)	0.0555411	5.67407	1.36202	0.178251	0.948908	1.34616
RNAseq	Whole Blood	Day -7	gene145781 (GCOM1)	0.114317	5.19903	1.3602	0.178691	0.948908	1.3448
RNAseq	Whole Blood	Day -7	gene51314 (NME8)	0.188223	2.92413	1.35972	0.178836	0.948908	1.34435
RNAseq	Whole Blood	Day -7	gene9791 (PTDSS1)	-0.0721386	6.59008	-1.35931	0.179078	0.948908	-1.3436
RNAseq	Whole Blood	Day -7	gene1120 (CHKB)	0.0825333	6.68206	1.35893	0.179126	0.948908	1.34345
RNAseq	Whole Blood	Day -7	gene7456 (WIPF1)	0.052201	9.76338	1.35901	0.179183	0.948908	1.34327
RNAseq	Whole Blood	Day -7	gene6232 (RPS27)	-0.076381	10.6082	-1.35907	0.179188	0.948908	-1.34326
RNAseq	Whole Blood	Day -7	gene79607 (FAM118B)	-0.12065	3.35078	-1.35878	0.179232	0.948908	-1.34312
RNAseq	Whole Blood	Day -7	gene54965 (PIGX)	-0.0945744	5.39797	-1.35815	0.179328	0.948908	-1.34283
RNAseq	Whole Blood	Day -7	gene401431 (ATP6V0E2-AS1)	0.219832	1.55938	1.36074	0.179338	0.948908	1.3428
RNAseq	Whole Blood	Day -7	gene80183 (RUBCNL)	0.138634	5.91784	1.35803	0.179397	0.948908	1.34261
RNAseq	Whole Blood	Day -7	gene25821 (MTO1)	-0.0645526	4.85714	-1.3577	0.179403	0.948908	-1.3426
RNAseq	Whole Blood	Day -7	gene375033 (PEAR1)	-0.211359	4.00908	-1.35807	0.179432	0.948908	-1.34251
RNAseq	Whole Blood	Day -7	gene1124 (CHN2)	-0.140506	3.72938	-1.35746	0.179516	0.948908	-1.34225
RNAseq	Whole Blood	Day -7	gene7169 (TPM2)	-0.172211	4.06026	-1.3577	0.17975	0.948908	-1.34152
RNAseq	Whole Blood	Day -7	gene6134 (RPL10)	-0.0859955	10.34	-1.35719	0.179795	0.948908	-1.34139
RNAseq	Whole Blood	Day -7	gene2213 (FCGR2B)	-0.221825	4.44213	-1.35576	0.180125	0.948908	-1.34037
RNAseq	Whole Blood	Day -7	gene10844 (TUBGCP2)	0.0730373	6.72656	1.35562	0.180193	0.948908	1.34016
RNAseq	Whole Blood	Day -7	gene93145 (OLFM2)	0.122029	3.52895	1.35574	0.180196	0.948908	1.34015
RNAseq	Whole Blood	Day -7	gene644353 (ZCCHC18)	0.152912	1.64592	1.35502	0.180251	0.948908	1.33998
RNAseq	Whole Blood	Day -7	gene3122 (HLA-DRA)	-0.174166	8.3345	-1.35573	0.180265	0.948908	-1.33994
RNAseq	Whole Blood	Day -7	gene6403 (SELP)	-0.198434	3.84764	-1.35528	0.180312	0.948908	-1.33979
RNAseq	Whole Blood	Day -7	gene390916 (NUDT19)	0.0917204	3.8528	1.35371	0.180677	0.948908	1.33867
RNAseq	Whole Blood	Day -7	gene506 (ATP5F1B)	-0.0549537	8.17907	-1.35401	0.180718	0.948908	-1.33855
RNAseq	Whole Blood	Day -7	gene130399 (ACVR1C)	0.244693	0.813393	1.35285	0.18094	0.948908	1.33787
RNAseq	Whole Blood	Day -7	gene79089 (TMUB2)	0.0494856	6.42316	1.3533	0.180956	0.948908	1.33782
RNAseq	Whole Blood	Day -7	gene5008 (OSM)	0.179862	2.28956	1.35296	0.181053	0.948908	1.33752
RNAseq	Whole Blood	Day -7	gene5538 (PPT1)	-0.160898	8.30169	-1.35262	0.181157	0.948908	-1.3372
RNAseq	Whole Blood	Day -7	gene26118 (WSB1)	0.0718851	7.40483	1.35273	0.18116	0.948908	1.33719
RNAseq	Whole Blood	Day -7	gene57634 (EP400)	0.0599959	7.44544	1.35193	0.181374	0.948908	1.33654
RNAseq	Whole Blood	Day -7	gene6729 (SRP54)	0.038021	5.7104	1.35182	0.181402	0.948908	1.33645
RNAseq	Whole Blood	Day -7	gene90678 (LRSAM1)	0.0617277	5.09499	1.35135	0.181578	0.948908	1.33591
RNAseq	Whole Blood	Day -7	gene65220 (NADK)	0.0612023	9.20792	1.35033	0.181833	0.948908	1.33513
RNAseq	Whole Blood	Day -7	gene5660 (PSAP)	-0.0823332	11.6545	-1.35027	0.18192	0.948908	-1.33487
RNAseq	Whole Blood	Day -7	gene51225 (ABI3)	-0.134842	6.39445	-1.34981	0.182005	0.948908	-1.33461
RNAseq	Whole Blood	Day -7	gene79644 (SRD5A3)	-0.25731	2.91941	-1.3501	0.182022	0.948908	-1.33455
RNAseq	Whole Blood	Day -7	gene9692 (PRORP)	-0.0981463	4.72327	-1.34922	0.182222	0.948908	-1.33395
RNAseq	Whole Blood	Day -7	gene100289097 (FRG1CP)	0.209589	3.65392	1.34838	0.182365	0.948908	1.33351
RNAseq	Whole Blood	Day -7	gene29911 (HOOK2)	0.0891989	4.13204	1.34793	0.182622	0.948908	1.33273
RNAseq	Whole Blood	Day -7	gene10914 (PAPOLA)	0.0470018	7.87574	1.3479	0.182784	0.948908	1.33223
RNAseq	Whole Blood	Day -7	gene3155 (HMGCL)	-0.0754334	4.37283	-1.34716	0.182913	0.948908	-1.33184
RNAseq	Whole Blood	Day -7	gene51439 (FAM8A1)	0.115718	6.52231	1.34692	0.182951	0.948908	1.33172
RNAseq	Whole Blood	Day -7	gene1952 (CELSR2)	0.148298	3.47736	1.34692	0.182976	0.948908	1.33165
RNAseq	Whole Blood	Day -7	gene4204 (MECP2)	0.0400863	7.47264	1.34618	0.183131	0.948908	1.33118
RNAseq	Whole Blood	Day -7	gene5829 (PXN)	0.0362455	9.60503	1.34659	0.183141	0.948908	1.33115
RNAseq	Whole Blood	Day -7	gene92335 (STRADA)	0.0501318	5.53011	1.34605	0.183222	0.948908	1.3309
RNAseq	Whole Blood	Day -7	gene22862 (FNDC3A)	0.0665776	5.72961	1.34545	0.183301	0.948908	1.33066
RNAseq	Whole Blood	Day -7	gene653583 (PHLDB3)	0.0925414	3.15672	1.34653	0.18335	0.948908	1.33051
RNAseq	Whole Blood	Day -7	gene4001 (LMNB1)	0.0948854	6.82943	1.34515	0.183514	0.948908	1.33001
RNAseq	Whole Blood	Day -7	gene8819 (SAP30)	-0.159483	2.91255	-1.34474	0.183596	0.948908	-1.32977
RNAseq	Whole Blood	Day -7	gene989 (SEPTIN7)	0.0492115	7.47352	1.34476	0.183599	0.948908	1.32976
RNAseq	Whole Blood	Day -7	gene114548 (NLRP3)	-0.121664	5.77149	-1.34444	0.18371	0.948908	-1.32942
RNAseq	Whole Blood	Day -7	gene29945 (ANAPC4)	-0.0681572	4.64481	-1.34495	0.183811	0.948908	-1.32911
RNAseq	Whole Blood	Day -7	gene723961 (INS-IGF2)	0.517003	0.195315	1.34362	0.183901	0.948908	1.32884
RNAseq	Whole Blood	Day -7	gene2664 (GDI1)	0.0423628	7.94734	1.34342	0.184067	0.948908	1.32834
RNAseq	Whole Blood	Day -7	gene6352 (CCL5)	0.19195	7.61712	1.34327	0.184134	0.948908	1.32813
RNAseq	Whole Blood	Day -7	gene976 (ADGRE5)	-0.0748986	10.3606	-1.34257	0.184377	0.948908	-1.3274
RNAseq	Whole Blood	Day -7	gene1540 (CYLD)	0.0540675	8.01909	1.34244	0.184408	0.948908	1.3273
RNAseq	Whole Blood	Day -7	gene66005 (CHID1)	-0.0701786	4.58882	-1.34193	0.184436	0.948908	-1.32722
RNAseq	Whole Blood	Day -7	gene521 (ATP5ME)	-0.0776107	5.19158	-1.34151	0.184569	0.948908	-1.32682
RNAseq	Whole Blood	Day -7	gene401612 (SLC25A53)	0.121489	2.80835	1.34143	0.184598	0.948908	1.32673
RNAseq	Whole Blood	Day -7	gene146722 (CD300LF)	-0.0947574	6.65661	-1.34173	0.184603	0.948908	-1.32672
RNAseq	Whole Blood	Day -7	gene54550 (NECAB2)	0.230968	3.2814	1.34201	0.184707	0.948908	1.3264
RNAseq	Whole Blood	Day -7	gene6609 (SMPD1)	0.057998	5.57406	1.34157	0.184751	0.948908	1.32627
RNAseq	Whole Blood	Day -7	gene112770 (GLMP)	0.195811	4.60691	1.3412	0.184801	0.948908	1.32612
RNAseq	Whole Blood	Day -7	gene153222 (CREBRF)	0.0696765	6.55852	1.34061	0.184863	0.948908	1.32593
RNAseq	Whole Blood	Day -7	gene2313 (FLI1)	0.0368843	8.59561	1.34086	0.184897	0.948908	1.32583
RNAseq	Whole Blood	Day -7	gene11247 (NXPH4)	-0.412139	-0.023551	-1.34081	0.184922	0.948908	-1.32575
RNAseq	Whole Blood	Day -7	gene522 (ATP5PF)	-0.0540443	5.04013	-1.34033	0.184951	0.948908	-1.32566
RNAseq	Whole Blood	Day -7	gene28526 (TRDC)	-0.21307	6.00481	-1.34065	0.184967	0.948908	-1.32562
RNAseq	Whole Blood	Day -7	gene100128822 (LINC01003)	0.159349	2.95415	1.34018	0.185028	0.948908	1.32543
RNAseq	Whole Blood	Day -7	gene27013 (CNPPD1)	-0.092702	7.25535	-1.33975	0.185218	0.948908	-1.32486
RNAseq	Whole Blood	Day -7	gene10521 (DDX17)	0.0479101	9.67189	1.3397	0.185247	0.948908	1.32477
RNAseq	Whole Blood	Day -7	gene80700 (UBXN6)	-0.21498	8.87948	-1.33971	0.185307	0.948908	-1.32459
RNAseq	Whole Blood	Day -7	gene6432 (SRSF7)	0.0550621	6.52828	1.33947	0.185328	0.948908	1.32453
RNAseq	Whole Blood	Day -7	gene27031 (NPHP3)	-0.122883	4.65935	-1.33969	0.185365	0.948908	-1.32442
RNAseq	Whole Blood	Day -7	gene26052 (DNM3)	0.22566	3.03307	1.33983	0.185427	0.948908	1.32423
RNAseq	Whole Blood	Day -7	gene28935 (IGKV1-27)	-0.377819	2.149	-1.33857	0.185588	0.948908	-1.32374
RNAseq	Whole Blood	Day -7	gene201475 (RAB12)	0.0738572	4.36978	1.33804	0.185773	0.948908	1.32319
RNAseq	Whole Blood	Day -7	gene54149 (C21orf91)	0.107562	4.60762	1.33767	0.185812	0.948908	1.32307
RNAseq	Whole Blood	Day -7	gene80003 (PCNX2)	0.0778449	4.60405	1.33712	0.186016	0.948908	1.32246
RNAseq	Whole Blood	Day -7	gene79895 (ATP8B4)	-0.130442	3.95764	-1.33696	0.186183	0.948908	-1.32196
RNAseq	Whole Blood	Day -7	gene2782 (GNB1)	-0.0269963	9.07642	-1.33669	0.186237	0.948908	-1.32179
RNAseq	Whole Blood	Day -7	gene85007 (PHYKPL)	0.0643089	6.32327	1.33619	0.186486	0.948908	1.32104
RNAseq	Whole Blood	Day -7	gene25895 (EEF1AKMT3)	0.212516	1.50639	1.33609	0.186487	0.948908	1.32104
RNAseq	Whole Blood	Day -7	gene3015 (H2AZ1)	0.0503527	6.3736	1.33525	0.186677	0.948908	1.32047
RNAseq	Whole Blood	Day -7	gene11043 (MID2)	0.1462	2.89599	1.33472	0.186947	0.948908	1.31966
RNAseq	Whole Blood	Day -7	gene26999 (CYFIP2)	0.0481084	8.81256	1.3345	0.186953	0.948908	1.31965
RNAseq	Whole Blood	Day -7	gene8531 (YBX3)	-0.260068	9.2217	-1.33411	0.187057	0.948908	-1.31933
RNAseq	Whole Blood	Day -7	gene115548 (FCHO2)	-0.118844	4.773	-1.3339	0.187214	0.948908	-1.31887
RNAseq	Whole Blood	Day -7	gene7994 (KAT6A)	0.0569032	8.23536	1.33372	0.187235	0.948908	1.3188
RNAseq	Whole Blood	Day -7	gene79187 (FSD1)	-0.265565	0.854405	-1.33258	0.18747	0.948908	-1.3181
RNAseq	Whole Blood	Day -7	gene5595 (MAPK3)	0.07728	6.91226	1.33273	0.18751	0.948908	1.31798
RNAseq	Whole Blood	Day -7	gene23065 (EMC1)	-0.0738739	5.35428	-1.3323	0.187671	0.948908	-1.3175
RNAseq	Whole Blood	Day -7	gene3635 (INPP5D)	0.0489897	9.02521	1.33141	0.187995	0.948908	1.31653
RNAseq	Whole Blood	Day -7	gene5813 (PURA)	0.0758733	4.71913	1.33117	0.188101	0.948908	1.31622
RNAseq	Whole Blood	Day -7	gene85464 (SSH2)	-0.0755593	9.30706	-1.33038	0.188333	0.948908	-1.31553
RNAseq	Whole Blood	Day -7	gene29982 (NRBF2)	-0.0851189	6.84707	-1.33011	0.188378	0.948908	-1.31539
RNAseq	Whole Blood	Day -7	gene3757 (KCNH2)	-0.213331	2.58681	-1.32987	0.188451	0.948908	-1.31518
RNAseq	Whole Blood	Day -7	gene2014 (EMP3)	-0.0651173	7.46998	-1.32986	0.18847	0.948908	-1.31512
RNAseq	Whole Blood	Day -7	gene6285 (S100B)	0.661412	1.71453	1.32941	0.188507	0.948908	1.31501
RNAseq	Whole Blood	Day -7	gene64210 (MMS19)	0.0463429	5.94836	1.32959	0.188534	0.948908	1.31493
RNAseq	Whole Blood	Day -7	gene58480 (RHOU)	0.141839	4.52096	1.32944	0.188574	0.948908	1.31481
RNAseq	Whole Blood	Day -7	gene5991 (RFX3)	0.0631635	4.05285	1.32906	0.188622	0.948908	1.31467
RNAseq	Whole Blood	Day -7	gene54442 (KCTD5)	-0.0556316	5.58934	-1.32892	0.188754	0.948908	-1.31427
RNAseq	Whole Blood	Day -7	gene7277 (TUBA4A)	0.079269	7.63692	1.32851	0.188886	0.948908	1.31388
RNAseq	Whole Blood	Day -7	gene54897 (CASZ1)	0.0855178	4.49292	1.32779	0.189093	0.948908	1.31327
RNAseq	Whole Blood	Day -7	gene1486 (CTBS)	-0.0735515	5.77876	-1.32774	0.189147	0.948908	-1.31311
RNAseq	Whole Blood	Day -7	gene79814 (AGMAT)	0.150015	2.76429	1.32582	0.189686	0.948908	1.31151
RNAseq	Whole Blood	Day -7	gene9686 (VGLL4)	-0.0596654	5.34608	-1.32578	0.189699	0.948908	-1.31147
RNAseq	Whole Blood	Day -7	gene6423 (SFRP2)	-0.434936	0.969892	-1.32567	0.189903	0.948908	-1.31087
RNAseq	Whole Blood	Day -7	gene1312 (COMT)	-0.105745	5.80585	-1.32496	0.190039	0.948908	-1.31046
RNAseq	Whole Blood	Day -7	gene515 (ATP5PB)	-0.053212	6.79323	-1.32485	0.19008	0.948908	-1.31034
RNAseq	Whole Blood	Day -7	gene968 (CD68)	-0.12644	8.79453	-1.32495	0.190161	0.948908	-1.3101
RNAseq	Whole Blood	Day -7	gene9973 (CCS)	-0.0671589	5.22269	-1.32424	0.190261	0.948908	-1.30981
RNAseq	Whole Blood	Day -7	gene84455 (EFCAB7)	0.105831	1.62713	1.32394	0.190307	0.948908	1.30967
RNAseq	Whole Blood	Day -7	gene10461 (MERTK)	-0.239222	2.86848	-1.32374	0.190465	0.948908	-1.30921
RNAseq	Whole Blood	Day -7	gene11184 (MAP4K1)	0.0533397	6.85989	1.32349	0.190529	0.948908	1.30902
RNAseq	Whole Blood	Day -7	gene6431 (SRSF6)	0.0519848	7.03071	1.3229	0.190711	0.948908	1.30848
RNAseq	Whole Blood	Day -7	gene7429 (VIL1)	-0.298799	1.82785	-1.3228	0.190756	0.948908	-1.30835
RNAseq	Whole Blood	Day -7	gene90390 (MED30)	-0.0606528	3.92843	-1.32271	0.19082	0.948908	-1.30816
RNAseq	Whole Blood	Day -7	gene100507639 (LINC02432)	-0.346297	2.42945	-1.32381	0.190914	0.948908	-1.30788
RNAseq	Whole Blood	Day -7	gene8632 (DNAH17)	-0.422153	-0.40953	-1.32205	0.19105	0.948908	-1.30748
RNAseq	Whole Blood	Day -7	gene166012 (CHST13)	-0.364353	3.17628	-1.32164	0.191134	0.948908	-1.30723
RNAseq	Whole Blood	Day -7	gene348180 (CTU2)	0.0958964	3.22445	1.32148	0.191159	0.948908	1.30716
RNAseq	Whole Blood	Day -7	gene1296 (COL8A2)	-0.233143	2.08641	-1.3207	0.191432	0.948908	-1.30635
RNAseq	Whole Blood	Day -7	gene26258 (BLOC1S6)	-0.062197	5.73813	-1.32055	0.191626	0.948908	-1.30578
RNAseq	Whole Blood	Day -7	gene4811 (NID1)	-0.239048	4.85777	-1.31885	0.192047	0.948908	-1.30455
RNAseq	Whole Blood	Day -7	gene257397 (TAB3)	0.0473884	5.72551	1.3188	0.192094	0.948908	1.30441
RNAseq	Whole Blood	Day -7	gene4059 (BCAM)	-0.485254	1.27037	-1.31874	0.192116	0.948908	-1.30435
RNAseq	Whole Blood	Day -7	gene80177 (MYCT1)	0.271648	0.789708	1.31875	0.192168	0.948908	1.30419
RNAseq	Whole Blood	Day -7	gene494470 (RNF165)	-0.251849	2.47844	-1.31838	0.192249	0.948908	-1.30395
RNAseq	Whole Blood	Day -7	gene10291 (SF3A1)	0.0351484	8.43572	1.31739	0.192612	0.948908	1.30289
RNAseq	Whole Blood	Day -7	gene6176 (RPLP1)	-0.0835939	10.1823	-1.3163	0.192934	0.948908	-1.30195
RNAseq	Whole Blood	Day -7	gene8807 (IL18RAP)	-0.194504	6.29279	-1.31627	0.19305	0.948908	-1.30161
RNAseq	Whole Blood	Day -7	gene2887 (GRB10)	0.145135	3.42113	1.31528	0.193236	0.948908	1.30107
RNAseq	Whole Blood	Day -7	gene91373 (UAP1L1)	-0.212522	4.6666	-1.31582	0.193315	0.948908	-1.30083
RNAseq	Whole Blood	Day -7	gene22914 (KLRK1)	0.16136	6.88652	1.31495	0.1934	0.948908	1.30059
RNAseq	Whole Blood	Day -7	gene64115 (VSIR)	-0.0530731	10.3667	-1.31482	0.193467	0.948908	-1.30039
RNAseq	Whole Blood	Day -7	gene57018 (CCNL1)	0.0725915	7.2374	1.3144	0.193579	0.948908	1.30006
RNAseq	Whole Blood	Day -7	gene2309 (FOXO3)	-0.0929127	7.45642	-1.31388	0.193783	0.948908	-1.29947
RNAseq	Whole Blood	Day -7	gene5432 (POLR2C)	0.042789	5.75101	1.31348	0.193842	0.948908	1.2993
RNAseq	Whole Blood	Day -7	gene6733 (SRPK2)	0.0536403	7.01059	1.3136	0.193881	0.948908	1.29918
RNAseq	Whole Blood	Day -7	gene149013 (NBPF12)	0.0897886	4.95984	1.31352	0.193904	0.948908	1.29912
RNAseq	Whole Blood	Day -7	gene586 (BCAT1)	0.29469	2.9061	1.31331	0.193998	0.948908	1.29884
RNAseq	Whole Blood	Day -7	gene79585 (CORO7)	0.0616347	7.65063	1.31292	0.194069	0.948908	1.29864
RNAseq	Whole Blood	Day -7	gene56910 (STARD7)	-0.0641707	6.95404	-1.3128	0.194145	0.948908	-1.29841
RNAseq	Whole Blood	Day -7	gene100130581 (LINC00910)	-0.135919	2.31694	-1.31219	0.194217	0.948908	-1.29821
RNAseq	Whole Blood	Day -7	gene131450 (CD200R1)	0.116088	3.06976	1.31284	0.194258	0.948908	1.29808
RNAseq	Whole Blood	Day -7	gene27339 (PRPF19)	-0.0658188	6.4459	-1.31974	0.194341	0.948908	-1.29784
RNAseq	Whole Blood	Day -7	gene2132 (EXT2)	-0.0739241	5.07613	-1.31172	0.194373	0.948908	-1.29775
RNAseq	Whole Blood	Day -7	gene5860 (QDPR)	-0.13047	3.44615	-1.3115	0.194495	0.948908	-1.2974
RNAseq	Whole Blood	Day -7	gene3042 (HBM)	-0.36982	5.19836	-1.31197	0.194537	0.948908	-1.29727
RNAseq	Whole Blood	Day -7	gene4282 (MIF)	-0.0761544	5.44643	-1.31164	0.194541	0.948908	-1.29726
RNAseq	Whole Blood	Day -7	gene4191 (MDH2)	-0.0634244	6.88013	-1.31154	0.194549	0.948908	-1.29724
RNAseq	Whole Blood	Day -7	gene100270804 (LINC00653)	0.156265	1.08279	1.311	0.194766	0.948908	1.29661
RNAseq	Whole Blood	Day -7	gene9517 (SPTLC2)	-0.07043	7.34515	-1.31095	0.19477	0.948908	-1.2966
RNAseq	Whole Blood	Day -7	gene4171 (MCM2)	0.122313	3.91996	1.31039	0.194913	0.948908	1.29618
RNAseq	Whole Blood	Day -7	gene2180 (ACSL1)	0.13262	9.31083	1.3106	0.194916	0.948908	1.29617
RNAseq	Whole Blood	Day -7	gene9710 (KIAA0355)	0.093164	4.5105	1.30978	0.195027	0.948908	1.29585
RNAseq	Whole Blood	Day -7	gene8493 (PPM1D)	-0.0488227	4.87268	-1.30983	0.195087	0.948908	-1.29568
RNAseq	Whole Blood	Day -7	gene60509 (AGBL5)	-0.0698928	3.84169	-1.30972	0.195142	0.948908	-1.29552
RNAseq	Whole Blood	Day -7	gene9587 (MAD2L1BP)	-0.0663571	4.1655	-1.30938	0.195201	0.948908	-1.29534
RNAseq	Whole Blood	Day -7	gene1642 (DDB1)	-0.0532392	7.60509	-1.30885	0.195434	0.948908	-1.29467
RNAseq	Whole Blood	Day -7	gene143244 (EIF5AL1)	0.317702	1.86814	1.30846	0.19548	0.948908	1.29454
RNAseq	Whole Blood	Day -7	gene7982 (ST7)	-0.110115	2.92847	-1.30832	0.195517	0.948908	-1.29443
RNAseq	Whole Blood	Day -7	gene8266 (UBL4A)	-0.0580844	5.59985	-1.30846	0.1956	0.948908	-1.29419
RNAseq	Whole Blood	Day -7	gene54617 (INO80)	-0.0397417	6.28163	-1.30801	0.195751	0.948908	-1.29375
RNAseq	Whole Blood	Day -7	gene6324 (SCN1B)	-0.202012	2.055	-1.30746	0.195845	0.948908	-1.29348
RNAseq	Whole Blood	Day -7	gene28232 (SLCO3A1)	-0.0505468	7.13323	-1.30751	0.195871	0.948908	-1.29341
RNAseq	Whole Blood	Day -7	gene84969 (TOX2)	0.207499	1.49485	1.30617	0.196245	0.948908	1.29233
RNAseq	Whole Blood	Day -7	gene708 (C1QBP)	-0.0643821	5.50769	-1.30609	0.19627	0.948908	-1.29225
RNAseq	Whole Blood	Day -7	gene649 (BMP1)	-0.123129	2.68667	-1.30634	0.196282	0.948908	-1.29222
RNAseq	Whole Blood	Day -7	gene101928378 (PTOV1-AS2)	0.0930734	4.92921	1.30621	0.196325	0.948908	1.29209
RNAseq	Whole Blood	Day -7	gene6195 (RPS6KA1)	-0.0302827	8.73614	-1.30584	0.196461	0.948908	-1.2917
RNAseq	Whole Blood	Day -7	gene2982 (GUCY1A1)	-0.207468	3.05452	-1.30512	0.19674	0.948908	-1.2909
RNAseq	Whole Blood	Day -7	gene2193 (FARSA)	-0.0582048	5.58248	-1.30467	0.196838	0.948908	-1.29061
RNAseq	Whole Blood	Day -7	gene101928548 (LOC101928548)	-0.256492	0.788366	-1.30447	0.196859	0.948908	-1.29055
RNAseq	Whole Blood	Day -7	gene957 (ENTPD5)	0.107804	3.79903	1.30418	0.196937	0.948908	1.29033
RNAseq	Whole Blood	Day -7	gene2048 (EPHB2)	-0.307359	2.49325	-1.30425	0.196944	0.948908	-1.29031
RNAseq	Whole Blood	Day -7	gene55347 (ABHD10)	-0.0580611	4.36526	-1.30324	0.197236	0.948908	-1.28947
RNAseq	Whole Blood	Day -7	gene143686 (SESN3)	0.120244	7.12077	1.30327	0.197387	0.948908	1.28903
RNAseq	Whole Blood	Day -7	gene6614 (SIGLEC1)	-0.441669	4.41696	-1.3028	0.197402	0.948908	-1.28899
RNAseq	Whole Blood	Day -7	gene5293 (PIK3CD)	0.0451393	9.76054	1.30308	0.197411	0.948908	1.28896
RNAseq	Whole Blood	Day -7	gene57679 (ALS2)	-0.0851461	4.3886	-1.30305	0.197449	0.948908	-1.28885
RNAseq	Whole Blood	Day -7	gene10565 (ARFGEF1)	0.041705	7.01514	1.30342	0.197556	0.948908	1.28855
RNAseq	Whole Blood	Day -7	gene9580 (SOX13)	0.194272	3.56621	1.30234	0.197563	0.948908	1.28853
RNAseq	Whole Blood	Day -7	gene56242 (ZNF253)	-0.103104	3.5688	-1.30259	0.197618	0.948908	-1.28837
RNAseq	Whole Blood	Day -7	gene2274 (FHL2)	0.280731	0.744902	1.30228	0.197662	0.948908	1.28824
RNAseq	Whole Blood	Day -7	gene9581 (PREPL)	0.0630852	4.97702	1.30364	0.197675	0.948908	1.2882
RNAseq	Whole Blood	Day -7	gene847 (CAT)	-0.15215	7.88114	-1.30214	0.197683	0.948908	-1.28818
RNAseq	Whole Blood	Day -7	gene9919 (SEC16A)	0.0550989	7.92882	1.30204	0.197762	0.948908	1.28795
RNAseq	Whole Blood	Day -7	gene84281 (C2orf88)	0.181671	5.1396	1.30184	0.197847	0.948908	1.28771
RNAseq	Whole Blood	Day -7	gene84337 (ELOF1)	-0.083598	5.59417	-1.30153	0.197879	0.948908	-1.28762
RNAseq	Whole Blood	Day -7	gene282974 (STK32C)	-0.188542	3.86791	-1.30126	0.197955	0.948908	-1.2874
RNAseq	Whole Blood	Day -7	gene254225 (RNF169)	0.0503742	6.14479	1.30144	0.197967	0.948908	1.28736
RNAseq	Whole Blood	Day -7	gene3274 (HRH2)	-0.100405	7.94505	-1.301	0.197998	0.948908	-1.28728
RNAseq	Whole Blood	Day -7	gene27086 (FOXP1)	0.0589731	7.06626	1.30134	0.198047	0.948908	1.28714
RNAseq	Whole Blood	Day -7	gene101929559 (LINC00211)	0.256188	2.15125	1.30304	0.198063	0.948908	1.28709
RNAseq	Whole Blood	Day -7	gene6693 (SPN)	-0.0914724	8.91962	-1.30103	0.198092	0.948908	-1.28701
RNAseq	Whole Blood	Day -7	gene27335 (EIF3K)	-0.0532995	7.21097	-1.30108	0.198245	0.948908	-1.28657
RNAseq	Whole Blood	Day -7	gene23534 (TNPO3)	0.0489854	6.67901	1.30011	0.198401	0.948908	1.28612
RNAseq	Whole Blood	Day -7	gene192683 (SCAMP5)	-0.211716	2.28488	-1.29961	0.198471	0.948908	-1.28592
RNAseq	Whole Blood	Day -7	gene23759 (PPIL2)	-0.0437448	6.57333	-1.29941	0.198633	0.948908	-1.28546
RNAseq	Whole Blood	Day -7	gene84224 (NBPF3)	0.23946	3.1449	1.29964	0.198636	0.948908	1.28545
RNAseq	Whole Blood	Day -7	gene349565 (NMNAT3)	-0.193997	1.33833	-1.29886	0.198908	0.948908	-1.28467
RNAseq	Whole Blood	Day -7	gene7203 (CCT3)	-0.0630058	6.67911	-1.2983	0.198982	0.948908	-1.28446
RNAseq	Whole Blood	Day -7	gene5210 (PFKFB4)	-0.0644919	6.59854	-1.29837	0.19913	0.948908	-1.28403
RNAseq	Whole Blood	Day -7	gene3310 (HSPA6)	0.121713	7.5145	1.2977	0.199222	0.948908	1.28377
RNAseq	Whole Blood	Day -7	gene9349 (RPL23)	-0.0723374	9.39715	-1.2972	0.199293	0.948908	-1.28357
RNAseq	Whole Blood	Day -7	gene340152 (ZC3H12D)	0.113338	5.00804	1.2981	0.199335	0.948908	1.28345
RNAseq	Whole Blood	Day -7	gene54874 (FNBP1L)	0.13511	2.17981	1.29625	0.199619	0.948908	1.28264
RNAseq	Whole Blood	Day -7	gene83541 (FAM110A)	-0.0894557	6.14345	-1.29641	0.199627	0.948908	-1.28262
RNAseq	Whole Blood	Day -7	gene374403 (TBC1D10C)	0.0583951	8.03636	1.29618	0.199708	0.948908	1.28238
RNAseq	Whole Blood	Day -7	gene254531 (LPCAT4)	0.0664531	5.19646	1.29635	0.199731	0.948908	1.28232
RNAseq	Whole Blood	Day -7	gene3848 (KRT1)	-0.505993	4.61659	-1.2964	0.199784	0.948908	-1.28217
RNAseq	Whole Blood	Day -7	gene100616439 (MIR4658)	0.114761	3.45815	1.29737	0.199808	0.948908	1.2821
RNAseq	Whole Blood	Day -7	gene9967 (THRAP3)	0.0292561	8.20774	1.29593	0.199824	0.948908	1.28205
RNAseq	Whole Blood	Day -7	gene643977 (FLJ32255)	0.0947634	5.37774	1.29592	0.199907	0.948908	1.28182
RNAseq	Whole Blood	Day -7	gene55509 (BATF3)	-0.213688	1.62182	-1.2954	0.199935	0.948908	-1.28174
RNAseq	Whole Blood	Day -7	gene57446 (NDRG3)	-0.0510017	5.71051	-1.29531	0.200059	0.948908	-1.28138
RNAseq	Whole Blood	Day -7	gene83715 (ESPN)	-0.4585	3.91876	-1.2953	0.200059	0.948908	-1.28138
RNAseq	Whole Blood	Day -7	gene6398 (SECTM1)	-0.12366	7.99798	-1.29487	0.200131	0.948908	-1.28118
RNAseq	Whole Blood	Day -7	gene3064 (HTT)	-0.0562918	7.44193	-1.29494	0.200171	0.948908	-1.28107
RNAseq	Whole Blood	Day -7	gene3047 (HBG1)	-0.851746	-0.633097	-1.29436	0.200386	0.948908	-1.28045
RNAseq	Whole Blood	Day -7	gene54855 (TENT5C)	-0.205784	7.23701	-1.29404	0.200496	0.948908	-1.28014
RNAseq	Whole Blood	Day -7	gene3631 (INPP4A)	0.0540739	7.57589	1.29399	0.200544	0.948908	1.28
RNAseq	Whole Blood	Day -7	gene120892 (LRRK2)	0.0714604	9.03639	1.29353	0.200616	0.948908	1.2798
RNAseq	Whole Blood	Day -7	gene4493 (MT1E)	0.399155	0.286409	1.29391	0.200731	0.948908	1.27947
RNAseq	Whole Blood	Day -7	gene9241 (NOG)	0.24986	3.45789	1.2929	0.200767	0.948908	1.27937
RNAseq	Whole Blood	Day -7	gene285386 (TPRG1)	0.300456	1.43225	1.29331	0.20086	0.948908	1.27911
RNAseq	Whole Blood	Day -7	gene219988 (PATL1)	0.0453718	6.64193	1.29202	0.201117	0.948908	1.27838
RNAseq	Whole Blood	Day -7	gene400720 (ZNF772)	-0.167584	2.53915	-1.2951	0.201191	0.948908	-1.27816
RNAseq	Whole Blood	Day -7	gene28689 (TRAV4)	-0.228463	2.10655	-1.29211	0.201257	0.948908	-1.27798
RNAseq	Whole Blood	Day -7	gene3049 (HBQ1)	-0.300369	3.69395	-1.29143	0.201281	0.948908	-1.27791
RNAseq	Whole Blood	Day -7	gene84914 (ZNF587)	0.0899239	5.37349	1.29167	0.201456	0.948908	1.27742
RNAseq	Whole Blood	Day -7	gene85026 (ARRDC1-AS1)	0.09227	3.47451	1.29087	0.201464	0.948908	1.27739
RNAseq	Whole Blood	Day -7	gene163786 (SASS6)	0.114014	2.43885	1.29125	0.20165	0.948908	1.27687
RNAseq	Whole Blood	Day -7	gene225 (ABCD2)	0.0983646	3.17555	1.29191	0.201704	0.948908	1.27671
RNAseq	Whole Blood	Day -7	gene118433 (RPL23AP7)	-0.298911	2.67081	-1.29035	0.201717	0.948908	-1.27668
RNAseq	Whole Blood	Day -7	gene25957 (PNISR)	0.0554619	7.82061	1.2894	0.202109	0.948908	1.27557
RNAseq	Whole Blood	Day -7	gene55361 (PI4K2A)	-0.0656272	4.85113	-1.28844	0.202328	0.948908	-1.27495
RNAseq	Whole Blood	Day -7	gene9260 (PDLIM7)	0.0797097	7.70661	1.28832	0.202447	0.948908	1.27461
RNAseq	Whole Blood	Day -7	gene55094 (GPATCH1)	-0.0774645	4.19392	-1.28793	0.202512	0.948908	-1.27443
RNAseq	Whole Blood	Day -7	gene124602 (KIF19)	0.429131	1.24506	1.28785	0.20253	0.948908	1.27438
RNAseq	Whole Blood	Day -7	gene8453 (CUL2)	0.0511879	4.92859	1.28807	0.202542	0.948908	1.27434
RNAseq	Whole Blood	Day -7	gene2355 (FOSL2)	0.0828635	8.30676	1.28765	0.202585	0.948908	1.27422
RNAseq	Whole Blood	Day -7	gene22837 (COBLL1)	-0.182578	3.3163	-1.28747	0.202747	0.948908	-1.27377
RNAseq	Whole Blood	Day -7	gene51093 (RRNAD1)	-0.0625496	4.27409	-1.28638	0.203017	0.948908	-1.273
RNAseq	Whole Blood	Day -7	gene6504 (SLAMF1)	0.105458	4.82243	1.28634	0.203176	0.948908	1.27255
RNAseq	Whole Blood	Day -7	gene5163 (PDK1)	0.108513	4.65862	1.28632	0.203235	0.948908	1.27239
RNAseq	Whole Blood	Day -7	gene7862 (BRPF1)	0.0394108	6.14005	1.28565	0.203334	0.948908	1.27211
RNAseq	Whole Blood	Day -7	gene646450 (ARIH2OS)	0.144352	1.21513	1.28529	0.203403	0.948908	1.27191
RNAseq	Whole Blood	Day -7	gene4860 (PNP)	-0.0866128	6.08885	-1.28539	0.203449	0.948908	-1.27179
RNAseq	Whole Blood	Day -7	gene51063 (CALHM2)	-0.104923	6.18757	-1.28529	0.203482	0.948908	-1.27169
RNAseq	Whole Blood	Day -7	gene64743 (WDR13)	-0.0441243	5.88644	-1.2847	0.203602	0.948908	-1.27135
RNAseq	Whole Blood	Day -7	gene10019 (SH2B3)	-0.0728774	7.93637	-1.28473	0.203674	0.948908	-1.27115
RNAseq	Whole Blood	Day -7	gene79591 (ARMH3)	-0.0538444	5.18678	-1.2847	0.203715	0.948908	-1.27104
RNAseq	Whole Blood	Day -7	gene57711 (ZNF529)	0.0814275	3.79028	1.28468	0.203933	0.948908	1.27042
RNAseq	Whole Blood	Day -7	gene896 (CCND3)	-0.0808719	8.54193	-1.28391	0.204011	0.948908	-1.27021
RNAseq	Whole Blood	Day -7	gene55578 (SUPT20H)	0.0538714	6.54058	1.28382	0.204022	0.948908	1.27018
RNAseq	Whole Blood	Day -7	gene57473 (ZNF512B)	0.0817604	4.86863	1.28359	0.204147	0.948908	1.26982
RNAseq	Whole Blood	Day -7	gene60485 (SAV1)	-0.102529	4.01058	-1.283	0.204291	0.948908	-1.26942
RNAseq	Whole Blood	Day -7	gene5888 (RAD51)	0.296579	0.0680506	1.2826	0.204387	0.948908	1.26915
RNAseq	Whole Blood	Day -7	gene4249 (MGAT5)	-0.0692362	6.87986	-1.28263	0.204517	0.948908	-1.26879
RNAseq	Whole Blood	Day -7	gene8621 (CDK13)	0.0344977	6.81383	1.28285	0.204677	0.948908	1.26834
RNAseq	Whole Blood	Day -7	gene6500 (SKP1)	-0.0470696	7.00201	-1.28144	0.204735	0.948908	-1.26818
RNAseq	Whole Blood	Day -7	gene5208 (PFKFB2)	-0.12839	4.45428	-1.28156	0.20483	0.948908	-1.26791
RNAseq	Whole Blood	Day -7	gene55679 (LIMS2)	0.182021	2.39015	1.28249	0.205043	0.948908	1.26731
RNAseq	Whole Blood	Day -7	gene388325 (SCIMP)	-0.12542	6.40734	-1.2808	0.205044	0.948908	-1.26731
RNAseq	Whole Blood	Day -7	gene83982 (IFI27L2)	0.121041	3.40704	1.28054	0.20505	0.948908	1.26729
RNAseq	Whole Blood	Day -7	gene140 (ADORA3)	-0.280329	2.12089	-1.28089	0.205131	0.948908	-1.26707
RNAseq	Whole Blood	Day -7	gene155038 (GIMAP8)	-0.103501	7.54941	-1.28018	0.205231	0.948908	-1.26679
RNAseq	Whole Blood	Day -7	gene100820829 (MYZAP)	0.407969	3.05038	1.28057	0.205257	0.948908	1.26672
RNAseq	Whole Blood	Day -7	gene328 (APEX1)	-0.0624403	6.65458	-1.27899	0.205688	0.948908	-1.26551
RNAseq	Whole Blood	Day -7	gene51386 (EIF3L)	-0.0767498	8.55429	-1.27913	0.205762	0.948908	-1.26531
RNAseq	Whole Blood	Day -7	gene2585 (GALK2)	-0.0629991	3.76627	-1.2783	0.205901	0.948908	-1.26492
RNAseq	Whole Blood	Day -7	gene943 (TNFRSF8)	-0.121364	4.61446	-1.2783	0.205914	0.948908	-1.26488
RNAseq	Whole Blood	Day -7	gene81544 (GDPD5)	0.161664	5.42889	1.27812	0.206044	0.948908	1.26452
RNAseq	Whole Blood	Day -7	gene439 (GET3)	-0.0534763	5.63668	-1.2775	0.206211	0.948908	-1.26405
RNAseq	Whole Blood	Day -7	gene26020 (LRP10)	0.0575444	9.773	1.27746	0.206246	0.948908	1.26395
RNAseq	Whole Blood	Day -7	gene80312 (TET1)	0.163573	1.35623	1.27668	0.206403	0.948908	1.26352
RNAseq	Whole Blood	Day -7	gene10743 (RAI1)	-0.0707931	5.57605	-1.27645	0.206524	0.948908	-1.26318
RNAseq	Whole Blood	Day -7	gene91433 (RCCD1)	0.11716	2.62651	1.27762	0.206536	0.948908	1.26315
RNAseq	Whole Blood	Day -7	gene55041 (PLEKHB2)	-0.0484559	7.21281	-1.27639	0.20669	0.948908	-1.26272
RNAseq	Whole Blood	Day -7	gene56172 (ANKH)	-0.0936307	6.3168	-1.27607	0.206692	0.948908	-1.26272
RNAseq	Whole Blood	Day -7	gene5588 (PRKCQ)	0.0581908	5.7697	1.27498	0.206998	0.948908	1.26186
RNAseq	Whole Blood	Day -7	gene6164 (RPL34)	-0.09583	8.08164	-1.27477	0.207072	0.948908	-1.26166
RNAseq	Whole Blood	Day -7	gene23067 (SETD1B)	0.0479459	8.13806	1.27509	0.207103	0.948908	1.26157
RNAseq	Whole Blood	Day -7	gene284001 (CCDC57)	0.0960367	5.07918	1.27454	0.207305	0.948908	1.26101
RNAseq	Whole Blood	Day -7	gene140564 (APOBEC3D)	0.0783756	5.07202	1.27401	0.207413	0.948908	1.26071
RNAseq	Whole Blood	Day -7	gene126326 (GIPC3)	-0.163869	2.43814	-1.27374	0.207435	0.948908	-1.26065
RNAseq	Whole Blood	Day -7	gene85015 (USP45)	0.105116	2.41516	1.27201	0.208046	0.948908	1.25896
RNAseq	Whole Blood	Day -7	gene239 (ALOX12)	-0.230421	3.87661	-1.27204	0.208088	0.948908	-1.25884
RNAseq	Whole Blood	Day -7	gene4681 (NBL1)	-0.25376	1.78605	-1.27223	0.208475	0.948908	-1.25777
RNAseq	Whole Blood	Day -7	gene118932 (ANKRD22)	0.255986	1.56334	1.27086	0.208532	0.948908	1.25761
RNAseq	Whole Blood	Day -7	gene146223 (CMTM4)	-0.154138	2.76127	-1.27086	0.208533	0.948908	-1.25761
RNAseq	Whole Blood	Day -7	gene4946 (OAZ1)	-0.0963892	10.6688	-1.27018	0.208713	0.948908	-1.25711
RNAseq	Whole Blood	Day -7	gene100529067 (SERF2-C15ORF63)	-0.0731434	8.36996	-1.26988	0.208928	0.948908	-1.25652
RNAseq	Whole Blood	Day -7	gene9332 (CD163)	-0.175648	6.94392	-1.26991	0.209013	0.948908	-1.25629
RNAseq	Whole Blood	Day -7	gene6283 (S100A12)	0.18916	6.82135	1.2696	0.20904	0.948908	1.25621
RNAseq	Whole Blood	Day -7	gene284837 (AATBC)	-0.163402	4.85347	-1.26936	0.209043	0.948908	-1.2562
RNAseq	Whole Blood	Day -7	gene256302 (NATD1)	0.115576	6.96116	1.2694	0.209066	0.948908	1.25614
RNAseq	Whole Blood	Day -7	gene63891 (RNF123)	-0.0872899	6.23978	-1.26926	0.2091	0.948908	-1.25604
RNAseq	Whole Blood	Day -7	gene28923 (IGKV2-24)	-0.410742	1.62301	-1.26941	0.209103	0.948908	-1.25604
RNAseq	Whole Blood	Day -7	gene255231 (MCOLN2)	0.216187	3.50266	1.2694	0.209167	0.948908	1.25586
RNAseq	Whole Blood	Day -7	gene643837 (LINC01128)	-0.0804983	3.68124	-1.26916	0.209238	0.948908	-1.25566
RNAseq	Whole Blood	Day -7	gene83606 (GUCD1)	-0.0632272	7.13201	-1.26868	0.209374	0.948908	-1.25529
RNAseq	Whole Blood	Day -7	gene10735 (STAG2)	0.0530264	7.86289	1.26878	0.209377	0.948908	1.25528
RNAseq	Whole Blood	Day -7	gene6319 (SCD)	-0.202079	3.09198	-1.26856	0.209382	0.948908	-1.25527
RNAseq	Whole Blood	Day -7	gene8445 (DYRK2)	0.0553741	6.2187	1.26935	0.209396	0.948908	1.25523
RNAseq	Whole Blood	Day -7	gene290 (ANPEP)	0.130018	9.36094	1.26786	0.209512	0.948908	1.25491
RNAseq	Whole Blood	Day -7	gene221472 (FGD2)	-0.131224	7.14643	-1.26803	0.209528	0.948908	-1.25486
RNAseq	Whole Blood	Day -7	gene54558 (SPATA6)	0.148321	2.89824	1.26805	0.209532	0.948908	1.25485
RNAseq	Whole Blood	Day -7	gene51622 (CCZ1)	0.161445	3.65534	1.26775	0.209552	0.948908	1.2548
RNAseq	Whole Blood	Day -7	gene7102 (TSPAN7)	-0.44895	-0.360968	-1.26766	0.209583	0.948908	-1.25471
RNAseq	Whole Blood	Day -7	gene54097 (FAM3B)	1.1043	-2.66865	1.26753	0.209641	0.948908	1.25455
RNAseq	Whole Blood	Day -7	gene101928150 (LINC02648)	-0.187979	2.47264	-1.26828	0.209664	0.948908	-1.25449
RNAseq	Whole Blood	Day -7	gene79652 (TMEM204)	0.173179	5.41031	1.2678	0.209674	0.948908	1.25446
RNAseq	Whole Blood	Day -7	gene10181 (RBM5)	0.0433628	8.00807	1.26723	0.209737	0.948908	1.25429
RNAseq	Whole Blood	Day -7	gene9026 (HIP1R)	0.10882	5.83256	1.26748	0.209802	0.948908	1.25411
RNAseq	Whole Blood	Day -7	gene80256 (FAM214B)	-0.0555884	7.05024	-1.26723	0.209835	0.948908	-1.25402
RNAseq	Whole Blood	Day -7	gene950 (SCARB2)	-0.106333	5.5738	-1.26705	0.209867	0.948908	-1.25393
RNAseq	Whole Blood	Day -7	gene7841 (MOGS)	0.0467074	6.50488	1.26675	0.209937	0.948908	1.25374
RNAseq	Whole Blood	Day -7	gene3551 (IKBKB)	0.0402601	7.1931	1.26668	0.210024	0.948908	1.2535
RNAseq	Whole Blood	Day -7	gene2217 (FCGRT)	-0.0576057	8.54722	-1.26655	0.210147	0.948908	-1.25316
RNAseq	Whole Blood	Day -7	gene5175 (PECAM1)	-0.0693572	9.91658	-1.26578	0.210363	0.948908	-1.25257
RNAseq	Whole Blood	Day -7	gene51005 (AMDHD2)	0.075755	5.08307	1.26548	0.210519	0.948908	1.25214
RNAseq	Whole Blood	Day -7	gene11329 (STK38)	0.0382984	8.46924	1.26494	0.210552	0.948908	1.25205
RNAseq	Whole Blood	Day -7	gene54704 (PDP1)	0.0639584	5.08154	1.26515	0.210574	0.948908	1.25199
RNAseq	Whole Blood	Day -7	gene84818 (IL17RC)	-0.199165	1.80186	-1.26489	0.210588	0.948908	-1.25195
RNAseq	Whole Blood	Day -7	gene100526737 (RBM14-RBM4)	0.0353349	6.45896	1.26499	0.210639	0.948908	1.25181
RNAseq	Whole Blood	Day -7	gene84824 (FCRLA)	-0.236869	4.50746	-1.26494	0.210648	0.948908	-1.25179
RNAseq	Whole Blood	Day -7	gene57677 (ZFP14)	0.0658013	4.08283	1.26454	0.210693	0.948908	1.25166
RNAseq	Whole Blood	Day -7	gene23089 (PEG10)	-0.293322	1.45693	-1.2648	0.210759	0.948908	-1.25148
RNAseq	Whole Blood	Day -7	gene1293 (COL6A3)	0.191038	2.29834	1.26398	0.210927	0.948908	1.25102
RNAseq	Whole Blood	Day -7	gene60685 (ZFAND3)	-0.0365519	7.28171	-1.26398	0.210979	0.948908	-1.25088
RNAseq	Whole Blood	Day -7	gene782 (CACNB1)	0.0837662	3.43251	1.26289	0.211366	0.948908	1.24982
RNAseq	Whole Blood	Day -7	gene6124 (RPL4)	-0.0702173	10.6695	-1.26231	0.21149	0.948908	-1.24948
RNAseq	Whole Blood	Day -7	gene10620 (ARID3B)	0.0466779	6.29668	1.26217	0.21167	0.948908	1.24899
RNAseq	Whole Blood	Day -7	gene11251 (PTGDR2)	-0.268285	4.5533	-1.26213	0.211702	0.948908	-1.2489
RNAseq	Whole Blood	Day -7	gene23770 (FKBP8)	-0.224814	11.3498	-1.26202	0.211723	0.948908	-1.24884
RNAseq	Whole Blood	Day -7	gene23762 (OSBP2)	-0.306876	5.61768	-1.26159	0.211816	0.948908	-1.24859
RNAseq	Whole Blood	Day -7	gene29117 (BRD7)	0.0577147	6.18077	1.26138	0.211922	0.948908	1.2483
RNAseq	Whole Blood	Day -7	gene57688 (ZSWIM6)	-0.0597406	5.87761	-1.26142	0.212039	0.948908	-1.24798
RNAseq	Whole Blood	Day -7	gene93343 (MVB12A)	0.0649935	4.74706	1.26076	0.212101	0.948908	1.24781
RNAseq	Whole Blood	Day -7	gene55858 (TMEM165)	-0.0566046	5.43868	-1.26089	0.212132	0.948908	-1.24772
RNAseq	Whole Blood	Day -7	gene945 (CD33)	-0.155701	5.69046	-1.26071	0.212148	0.948908	-1.24768
RNAseq	Whole Blood	Day -7	gene23315 (SLC9A8)	0.0942999	6.25781	1.26062	0.212233	0.948908	1.24745
RNAseq	Whole Blood	Day -7	gene146330 (FBXL16)	0.148997	4.5259	1.26055	0.212259	0.948908	1.24738
RNAseq	Whole Blood	Day -7	gene118 (ADD1)	-0.0394536	8.6314	-1.26025	0.212337	0.948908	-1.24716
RNAseq	Whole Blood	Day -7	gene23169 (SLC35D1)	0.0701921	4.28794	1.26039	0.212344	0.948908	1.24715
RNAseq	Whole Blood	Day -7	gene170691 (ADAMTS17)	-0.164281	1.27766	-1.26047	0.212476	0.948908	-1.24679
RNAseq	Whole Blood	Day -7	gene1639 (DCTN1)	0.0342409	7.56683	1.25972	0.212519	0.948908	1.24667
RNAseq	Whole Blood	Day -7	gene25865 (PRKD2)	0.0745968	8.09532	1.25924	0.21271	0.948908	1.24615
RNAseq	Whole Blood	Day -7	gene55357 (TBC1D2)	0.0920147	5.61217	1.25887	0.212795	0.948908	1.24592
RNAseq	Whole Blood	Day -7	gene116540 (MRPL53)	-0.0696824	4.77495	-1.25884	0.212804	0.948908	-1.24589
RNAseq	Whole Blood	Day -7	gene219749 (ZNF25)	0.0648113	3.77349	1.25913	0.212804	0.948908	1.24589
RNAseq	Whole Blood	Day -7	gene9375 (TM9SF2)	0.0592246	7.74898	1.25886	0.212854	0.948908	1.24576
RNAseq	Whole Blood	Day -7	gene51763 (INPP5K)	-0.0583564	6.49135	-1.25853	0.212889	0.948908	-1.24566
RNAseq	Whole Blood	Day -7	gene8767 (RIPK2)	-0.0656353	4.4662	-1.25855	0.212972	0.948908	-1.24544
RNAseq	Whole Blood	Day -7	gene100134938 (UPK3BL1)	0.24678	4.57005	1.25809	0.213001	0.948908	1.24535
RNAseq	Whole Blood	Day -7	gene29920 (PYCR2)	-0.0622848	6.56503	-1.25828	0.213071	0.948908	-1.24517
RNAseq	Whole Blood	Day -7	gene51524 (TMEM138)	0.0640095	4.09132	1.25745	0.213232	0.948908	1.24473
RNAseq	Whole Blood	Day -7	gene122961 (ISCA2)	0.0735728	3.75313	1.25721	0.213317	0.948908	1.2445
RNAseq	Whole Blood	Day -7	gene23204 (ARL6IP1)	0.0634643	6.51716	1.25708	0.213421	0.948908	1.24421
RNAseq	Whole Blood	Day -7	gene4175 (MCM6)	0.0850929	4.56231	1.25681	0.213542	0.948908	1.24388
RNAseq	Whole Blood	Day -7	gene2889 (RAPGEF1)	0.0707523	8.38328	1.25661	0.213649	0.948908	1.24359
RNAseq	Whole Blood	Day -7	gene27343 (POLL)	-0.146166	5.83428	-1.25633	0.213713	0.948908	-1.24342
RNAseq	Whole Blood	Day -7	gene8832 (CD84)	0.106101	6.53996	1.25645	0.213733	0.948908	1.24337
RNAseq	Whole Blood	Day -7	gene11198 (SUPT16H)	0.0324414	7.20247	1.25605	0.213785	0.948908	1.24322
RNAseq	Whole Blood	Day -7	gene65123 (INTS3)	-0.0446772	6.37327	-1.25595	0.213907	0.948908	-1.24289
RNAseq	Whole Blood	Day -7	gene55253 (TYW1)	-0.0738542	4.49461	-1.25529	0.214082	0.948908	-1.24242
RNAseq	Whole Blood	Day -7	gene9261 (MAPKAPK2)	0.0530797	7.62603	1.25535	0.214101	0.948908	1.24237
RNAseq	Whole Blood	Day -7	gene83481 (EPPK1)	0.225001	2.88268	1.26034	0.214176	0.948908	1.24217
RNAseq	Whole Blood	Day -7	gene347734 (SLC35B2)	-0.0669336	4.64854	-1.25458	0.21431	0.948908	-1.2418
RNAseq	Whole Blood	Day -7	gene359845 (RFLNB)	0.128813	7.76757	1.25465	0.214342	0.948908	1.24171
RNAseq	Whole Blood	Day -7	gene57136 (APMAP)	0.102827	7.89772	1.25456	0.214375	0.948908	1.24163
RNAseq	Whole Blood	Day -7	gene57597 (BAHCC1)	-0.143852	3.3948	-1.25432	0.214435	0.948908	-1.24146
RNAseq	Whole Blood	Day -7	gene6978 (TRGV5)	0.500393	0.289778	1.25389	0.214537	0.948908	1.24119
RNAseq	Whole Blood	Day -7	gene7919 (DDX39B)	0.0532223	7.55195	1.25383	0.214644	0.948908	1.2409
RNAseq	Whole Blood	Day -7	gene199745 (THAP8)	-0.0927424	2.39411	-1.25291	0.21487	0.948908	-1.24029
RNAseq	Whole Blood	Day -7	gene2512 (FTL)	-0.0816492	12.3074	-1.25288	0.214904	0.948908	-1.24019
RNAseq	Whole Blood	Day -7	gene7039 (TGFA)	0.115172	4.75191	1.25243	0.215136	0.948908	1.23956
RNAseq	Whole Blood	Day -7	gene51094 (ADIPOR1)	-0.203495	9.60959	-1.25208	0.215236	0.948908	-1.23929
RNAseq	Whole Blood	Day -7	gene22808 (MRAS)	-0.17953	2.7157	-1.25206	0.215289	0.948908	-1.23915
RNAseq	Whole Blood	Day -7	gene29855 (UBN1)	0.069162	8.32421	1.25188	0.215386	0.948908	1.23889
RNAseq	Whole Blood	Day -7	gene57509 (MTUS1)	0.354332	1.7788	1.25196	0.215393	0.948908	1.23887
RNAseq	Whole Blood	Day -7	gene374868 (ATP9B)	0.0785555	4.83143	1.2516	0.215459	0.948908	1.23869
RNAseq	Whole Blood	Day -7	gene51125 (GOLGA7)	0.0465381	6.40088	1.25118	0.215558	0.948908	1.23843
RNAseq	Whole Blood	Day -7	gene55502 (HES6)	-0.191272	1.22352	-1.25102	0.215566	0.948908	-1.2384
RNAseq	Whole Blood	Day -7	gene91012 (CERS5)	-0.059001	5.41153	-1.25055	0.215827	0.948908	-1.2377
RNAseq	Whole Blood	Day -7	gene100532737 (ATP6V1G2-DDX39B)	0.0529788	7.55444	1.25017	0.21597	0.948908	1.23731
RNAseq	Whole Blood	Day -7	gene23401 (FRAT2)	0.0888471	8.5315	1.24996	0.216024	0.948908	1.23717
RNAseq	Whole Blood	Day -7	gene10939 (AFG3L2)	-0.0578223	5.4256	-1.25023	0.216113	0.948908	-1.23693
RNAseq	Whole Blood	Day -7	gene5272 (SERPINB9)	0.0949243	6.65667	1.24978	0.216125	0.948908	1.2369
RNAseq	Whole Blood	Day -7	gene6919 (TCEA2)	-0.0903705	3.5405	-1.24924	0.216277	0.948908	-1.23649
RNAseq	Whole Blood	Day -7	gene3077 (HFE)	-0.150233	2.80442	-1.24942	0.216285	0.948908	-1.23647
RNAseq	Whole Blood	Day -7	gene57126 (CD177)	0.768716	1.61498	1.24889	0.216327	0.948908	1.23635
RNAseq	Whole Blood	Day -7	gene5872 (RAB13)	-0.17202	2.62533	-1.24892	0.216462	0.948908	-1.23599
RNAseq	Whole Blood	Day -7	gene51304 (ZDHHC3)	-0.0352489	6.3646	-1.24881	0.216497	0.948908	-1.2359
RNAseq	Whole Blood	Day -7	gene57602 (USP36)	0.049603	6.35963	1.24818	0.216735	0.948908	1.23526
RNAseq	Whole Blood	Day -7	gene84787 (KMT5C)	0.103196	3.62135	1.24801	0.216755	0.948908	1.2352
RNAseq	Whole Blood	Day -7	gene4064 (CD180)	-0.166588	5.3278	-1.24733	0.216992	0.948908	-1.23457
RNAseq	Whole Blood	Day -7	gene8666 (EIF3G)	-0.0608001	7.69888	-1.24736	0.216995	0.948908	-1.23456
RNAseq	Whole Blood	Day -7	gene51552 (RAB14)	0.0463769	6.78854	1.24722	0.217034	0.948908	1.23445
RNAseq	Whole Blood	Day -7	gene102723996 (LOC102723996)	0.365117	1.16321	1.24657	0.217171	0.948908	1.23409
RNAseq	Whole Blood	Day -7	gene64843 (ISL2)	-0.232206	2.8182	-1.24599	0.217504	0.948908	-1.23319
RNAseq	Whole Blood	Day -7	gene81932 (HDHD3)	0.119294	3.32034	1.24546	0.217576	0.948908	1.233
RNAseq	Whole Blood	Day -7	gene285989 (ZNF789)	0.0889067	3.21845	1.24684	0.217579	0.948908	1.23299
RNAseq	Whole Blood	Day -7	gene1891 (ECH1)	-0.0669567	6.42374	-1.24562	0.217699	0.948908	-1.23267
RNAseq	Whole Blood	Day -7	gene100506710 (EBLN3P)	0.0583209	6.30136	1.24545	0.21779	0.948908	1.23242
RNAseq	Whole Blood	Day -7	gene388753 (COA6)	0.119584	2.94979	1.24511	0.217807	0.948908	1.23238
RNAseq	Whole Blood	Day -7	gene5579 (PRKCB)	-0.0546727	9.037	-1.24524	0.217818	0.948908	-1.23235
RNAseq	Whole Blood	Day -7	gene23568 (ARL2BP)	-0.055595	5.55915	-1.24511	0.217863	0.948908	-1.23223
RNAseq	Whole Blood	Day -7	gene51639 (SF3B6)	-0.0516819	5.29767	-1.24491	0.217869	0.948908	-1.23221
RNAseq	Whole Blood	Day -7	gene9882 (TBC1D4)	0.120781	5.35549	1.24526	0.217895	0.948908	1.23215
RNAseq	Whole Blood	Day -7	gene171023 (ASXL1)	0.0494519	6.64312	1.2452	0.21794	0.948908	1.23203
RNAseq	Whole Blood	Day -7	gene9987 (HNRNPDL)	0.0483699	7.87013	1.24464	0.217945	0.948908	1.23201
RNAseq	Whole Blood	Day -7	gene171546 (SPTSSA)	-0.112697	3.64617	-1.24394	0.218259	0.948908	-1.23117
RNAseq	Whole Blood	Day -7	gene1123 (CHN1)	-0.282839	0.805085	-1.2436	0.218353	0.948908	-1.23092
RNAseq	Whole Blood	Day -7	gene105372267 (LINC01862)	0.387451	-0.524945	1.24305	0.218715	0.948908	1.22995
RNAseq	Whole Blood	Day -7	gene147804 (TPM3P9)	-0.152181	3.56715	-1.24274	0.218738	0.948908	-1.22989
RNAseq	Whole Blood	Day -7	gene2957 (GTF2A1)	0.0584103	5.19727	1.24204	0.218826	0.948908	1.22966
RNAseq	Whole Blood	Day -7	gene28611 (TRBV5-4)	0.185767	1.76906	1.24234	0.218829	0.948908	1.22965
RNAseq	Whole Blood	Day -7	gene100507436 (MICA)	0.287024	2.19376	1.242	0.21884	0.948908	1.22962
RNAseq	Whole Blood	Day -7	gene89941 (RHOT2)	0.0558434	6.79883	1.24135	0.219143	0.948908	1.22881
RNAseq	Whole Blood	Day -7	gene28572 (TRBV15)	0.281128	0.371106	1.24217	0.219549	0.948908	1.22773
RNAseq	Whole Blood	Day -7	gene51626 (DYNC2LI1)	0.142655	1.22473	1.24001	0.21957	0.948908	1.22767
RNAseq	Whole Blood	Day -7	gene64061 (TSPYL2)	0.0894961	5.74527	1.24005	0.219749	0.948908	1.2272
RNAseq	Whole Blood	Day -7	gene339789 (LINC00299)	-0.246105	1.4404	-1.23977	0.219752	0.948908	-1.22719
RNAseq	Whole Blood	Day -7	gene148932 (MOB3C)	-0.0650095	5.53763	-1.2395	0.219827	0.948908	-1.22699
RNAseq	Whole Blood	Day -7	gene3750 (KCND1)	0.134244	2.7049	1.23912	0.220036	0.948908	1.22643
RNAseq	Whole Blood	Day -7	gene1654 (DDX3X)	0.0465571	9.15697	1.23886	0.220135	0.948908	1.22617
RNAseq	Whole Blood	Day -7	gene8664 (EIF3D)	-0.048621	7.84853	-1.23894	0.220162	0.948908	-1.2261
RNAseq	Whole Blood	Day -7	gene28568 (TRBV19)	0.340546	1.3044	1.2395	0.220403	0.948908	1.22546
RNAseq	Whole Blood	Day -7	gene3033 (HADH)	-0.0585769	3.88448	-1.23783	0.220492	0.948908	-1.22522
RNAseq	Whole Blood	Day -7	gene355 (FAS)	0.111694	5.63282	1.23731	0.220632	0.948908	1.22485
RNAseq	Whole Blood	Day -7	gene84295 (PHF6)	0.0660402	4.12185	1.23734	0.220716	0.948908	1.22463
RNAseq	Whole Blood	Day -7	gene10419 (PRMT5)	-0.114256	5.32959	-1.23704	0.220748	0.948908	-1.22454
RNAseq	Whole Blood	Day -7	gene23406 (COTL1)	-0.0594515	10.6127	-1.23697	0.220876	0.948908	-1.2242
RNAseq	Whole Blood	Day -7	gene246329 (STAC3)	-0.129769	3.80002	-1.2366	0.220898	0.948908	-1.22414
RNAseq	Whole Blood	Day -7	gene100528032 (KLRC4-KLRK1)	0.15274	6.95288	1.23666	0.220901	0.948908	1.22414
RNAseq	Whole Blood	Day -7	gene58160 (NFE4)	-0.198014	2.7952	-1.23664	0.220915	0.948908	-1.2241
RNAseq	Whole Blood	Day -7	gene51084 (CRYL1)	-0.0962201	4.08065	-1.23647	0.220935	0.948908	-1.22405
RNAseq	Whole Blood	Day -7	gene5527 (PPP2R5C)	0.0587334	7.64156	1.23622	0.221104	0.948908	1.2236
RNAseq	Whole Blood	Day -7	gene26509 (MYOF)	-0.211572	5.35717	-1.23518	0.221473	0.948908	-1.22262
RNAseq	Whole Blood	Day -7	gene8405 (SPOP)	-0.0369449	6.35628	-1.2349	0.221521	0.948908	-1.22249
RNAseq	Whole Blood	Day -7	gene1454 (CSNK1E)	0.0570508	5.34719	1.23398	0.221879	0.948908	1.22155
RNAseq	Whole Blood	Day -7	gene257101 (ZNF683)	0.53221	3.30544	1.23399	0.221957	0.948908	1.22134
RNAseq	Whole Blood	Day -7	gene28452 (IGHV3-7)	-0.294313	2.55921	-1.23409	0.221959	0.948908	-1.22134
RNAseq	Whole Blood	Day -7	gene85315 (PAQR8)	-0.0934726	5.29461	-1.23365	0.222117	0.948908	-1.22092
RNAseq	Whole Blood	Day -7	gene83640 (RAMAC)	0.0659511	4.41153	1.233	0.222175	0.948908	1.22076
RNAseq	Whole Blood	Day -7	gene9902 (MRC2)	-0.255737	3.89894	-1.23271	0.222312	0.948908	-1.2204
RNAseq	Whole Blood	Day -7	gene7155 (TOP2B)	0.0374109	7.95534	1.23299	0.222346	0.948908	1.22031
RNAseq	Whole Blood	Day -7	gene7326 (UBE2G1)	0.0386091	5.84518	1.23245	0.222361	0.948908	1.22027
RNAseq	Whole Blood	Day -7	gene159013 (CXorf38)	-0.0425307	6.42439	-1.23277	0.222385	0.948908	-1.22021
RNAseq	Whole Blood	Day -7	gene55238 (SLC38A7)	-0.088284	4.02684	-1.23192	0.222587	0.948908	-1.21968
RNAseq	Whole Blood	Day -7	gene28813 (IGLV2-23)	-0.320133	3.20651	-1.23213	0.222637	0.948908	-1.21955
RNAseq	Whole Blood	Day -7	gene6146 (RPL22)	-0.0694788	8.51534	-1.23209	0.222654	0.948908	-1.2195
RNAseq	Whole Blood	Day -7	gene80764 (THAP7)	-0.0567181	4.39598	-1.23158	0.222684	0.948908	-1.21942
RNAseq	Whole Blood	Day -7	gene26151 (NAT9)	-0.066219	4.60277	-1.23179	0.222691	0.948908	-1.2194
RNAseq	Whole Blood	Day -7	gene3759 (KCNJ2)	-0.129054	6.19633	-1.2317	0.22275	0.948908	-1.21925
RNAseq	Whole Blood	Day -7	gene28791 (IGLV3-27)	-0.437635	-0.470825	-1.23145	0.222897	0.948908	-1.21886
RNAseq	Whole Blood	Day -7	gene23515 (MORC3)	-0.0585153	6.46691	-1.2317	0.222905	0.948908	-1.21884
RNAseq	Whole Blood	Day -7	gene8916 (HERC3)	0.0409246	6.80404	1.23095	0.222919	0.948908	1.2188
RNAseq	Whole Blood	Day -7	gene5139 (PDE3A)	-0.307028	0.386699	-1.23079	0.222977	0.948908	-1.21865
RNAseq	Whole Blood	Day -7	gene10791 (VAMP5)	0.154876	3.56032	1.23039	0.223124	0.948908	1.21826
RNAseq	Whole Blood	Day -7	gene221079 (ARL5B)	0.100128	3.49626	1.23039	0.223127	0.948908	1.21825
RNAseq	Whole Blood	Day -7	gene26040 (SETBP1)	-0.13542	4.13659	-1.23022	0.223268	0.948908	-1.21788
RNAseq	Whole Blood	Day -7	gene91782 (CHMP7)	0.0870752	7.17103	1.23005	0.223361	0.948908	1.21764
RNAseq	Whole Blood	Day -7	gene130617 (ZFAND2B)	0.0368457	5.67256	1.2294	0.223492	0.948908	1.21729
RNAseq	Whole Blood	Day -7	gene946 (SIGLEC6)	-0.203727	1.50439	-1.22932	0.223573	0.948908	-1.21708
RNAseq	Whole Blood	Day -7	gene7462 (LAT2)	-0.0604398	7.83713	-1.22939	0.223623	0.948908	-1.21695
RNAseq	Whole Blood	Day -7	gene259197 (NCR3)	-0.199584	2.80278	-1.22973	0.223758	0.948908	-1.2166
RNAseq	Whole Blood	Day -7	gene4697 (NDUFA4)	-0.0677134	5.00593	-1.22856	0.223808	0.948908	-1.21646
RNAseq	Whole Blood	Day -7	gene9253 (NUMBL)	0.0986605	3.46134	1.22888	0.223856	0.948908	1.21634
RNAseq	Whole Blood	Day -7	gene839 (CASP6)	0.0749957	4.42717	1.22865	0.223899	0.948908	1.21623
RNAseq	Whole Blood	Day -7	gene100130357 (LOC100130357)	0.169267	2.25719	1.22867	0.224032	0.948908	1.21588
RNAseq	Whole Blood	Day -7	gene84513 (PLPP5)	0.147438	4.70048	1.22794	0.224229	0.948908	1.21536
RNAseq	Whole Blood	Day -7	gene55213 (RCBTB1)	0.0965618	4.61824	1.22781	0.224279	0.948908	1.21523
RNAseq	Whole Blood	Day -7	gene441733 (PRKXP1)	0.334362	4.77829	1.22719	0.224317	0.948908	1.21513
RNAseq	Whole Blood	Day -7	gene55353 (LAPTM4B)	0.175099	1.98417	1.22737	0.224388	0.948908	1.21494
RNAseq	Whole Blood	Day -7	gene6678 (SPARC)	-0.184771	7.46082	-1.22637	0.224718	0.948908	-1.21408
RNAseq	Whole Blood	Day -7	gene643418 (LIPN)	0.231413	2.8473	1.22582	0.224891	0.948908	1.21363
RNAseq	Whole Blood	Day -7	gene8816 (DCAF5)	0.0373822	6.89655	1.22579	0.224891	0.948908	1.21362
RNAseq	Whole Blood	Day -7	gene406 (ARNTL)	-0.0605514	5.74206	-1.22551	0.225075	0.948908	-1.21314
RNAseq	Whole Blood	Day -7	gene6536 (SLC6A9)	-0.358616	1.11822	-1.22521	0.225117	0.948908	-1.21303
RNAseq	Whole Blood	Day -7	gene23583 (SMUG1)	-0.078165	3.7833	-1.22415	0.225452	0.948908	-1.21216
RNAseq	Whole Blood	Day -7	gene57805 (CCAR2)	0.0271567	7.31071	1.22406	0.225508	0.948908	1.21201
RNAseq	Whole Blood	Day -7	gene9103 (FCGR2C)	-0.184233	5.82217	-1.22363	0.225647	0.948908	-1.21165
RNAseq	Whole Blood	Day -7	gene147968 (CAPN12)	-0.160246	3.14197	-1.22366	0.225699	0.948908	-1.21151
RNAseq	Whole Blood	Day -7	gene79269 (DCAF10)	0.0773689	5.11182	1.22398	0.225767	0.948908	1.21133
RNAseq	Whole Blood	Day -7	gene79081 (LBHD1)	0.051891	5.12226	1.22272	0.22602	0.948908	1.21067
RNAseq	Whole Blood	Day -7	gene65250 (CPLANE1)	0.08102	3.72363	1.22254	0.226283	0.948908	1.20999
RNAseq	Whole Blood	Day -7	gene10856 (RUVBL2)	-0.0535722	5.05245	-1.22198	0.226292	0.948908	-1.20997
RNAseq	Whole Blood	Day -7	gene9308 (CD83)	-0.117733	3.46091	-1.22229	0.22634	0.948908	-1.20984
RNAseq	Whole Blood	Day -7	gene27287 (VENTX)	-0.189821	4.28909	-1.22152	0.226439	0.948908	-1.20958
RNAseq	Whole Blood	Day -7	gene3043 (HBB)	-0.338198	8.12096	-1.22104	0.226724	0.948908	-1.20884
RNAseq	Whole Blood	Day -7	gene23031 (MAST3)	0.0608729	8.71567	1.22107	0.226752	0.948908	1.20877
RNAseq	Whole Blood	Day -7	gene1843 (DUSP1)	-0.118503	7.89777	-1.22098	0.226762	0.948908	-1.20874
RNAseq	Whole Blood	Day -7	gene1154 (CISH)	0.115413	6.21124	1.22074	0.226812	0.948908	1.20861
RNAseq	Whole Blood	Day -7	gene5230 (PGK1)	-0.0400394	8.53774	-1.22076	0.226886	0.948908	-1.20842
RNAseq	Whole Blood	Day -7	gene26164 (MTG2)	0.0428481	5.85117	1.22025	0.22701	0.948908	1.2081
RNAseq	Whole Blood	Day -7	gene59271 (EVA1C)	-0.128495	2.72483	-1.2203	0.227023	0.948908	-1.20806
RNAseq	Whole Blood	Day -7	gene169981 (SPIN3)	0.100843	3.23399	1.22064	0.22705	0.948908	1.20799
RNAseq	Whole Blood	Day -7	gene25923 (ATL3)	-0.0692937	5.74069	-1.22016	0.227056	0.948908	-1.20798
RNAseq	Whole Blood	Day -7	gene7535 (ZAP70)	0.0670694	8.04094	1.22018	0.227137	0.948908	1.20777
RNAseq	Whole Blood	Day -7	gene8844 (KSR1)	-0.112767	6.60701	-1.2196	0.227291	0.948908	-1.20737
RNAseq	Whole Blood	Day -7	gene100287029 (DDX11L10)	-0.753528	2.69197	-1.21916	0.227331	0.948908	-1.20726
RNAseq	Whole Blood	Day -7	gene79746 (ECHDC3)	-0.206144	2.27387	-1.21871	0.227497	0.948908	-1.20683
RNAseq	Whole Blood	Day -7	gene835 (CASP2)	0.0562778	6.48737	1.21909	0.227506	0.948908	1.20681
RNAseq	Whole Blood	Day -7	gene64770 (CCDC14)	0.0771641	4.44481	1.21861	0.22771	0.948908	1.20628
RNAseq	Whole Blood	Day -7	gene4851 (NOTCH1)	0.065869	9.42756	1.21856	0.227712	0.948908	1.20627
RNAseq	Whole Blood	Day -7	gene6130 (RPL7A)	-0.05986	10.0166	-1.21887	0.227735	0.948908	-1.20621
RNAseq	Whole Blood	Day -7	gene115361 (GBP4)	0.177193	6.82487	1.21816	0.227837	0.948908	1.20595
RNAseq	Whole Blood	Day -7	gene79879 (CCDC134)	0.0718323	4.92821	1.21798	0.227924	0.948908	1.20572
RNAseq	Whole Blood	Day -7	gene50944 (SHANK1)	-0.301864	0.177344	-1.21956	0.227992	0.948908	-1.20555
RNAseq	Whole Blood	Day -7	gene80216 (ALPK1)	-0.096709	6.83301	-1.21697	0.228276	0.948908	-1.20481
RNAseq	Whole Blood	Day -7	gene23362 (PSD3)	-0.198614	1.25048	-1.21653	0.228406	0.948908	-1.20447
RNAseq	Whole Blood	Day -7	gene64780 (MICAL1)	0.0641597	7.99418	1.21664	0.228504	0.948908	1.20422
RNAseq	Whole Blood	Day -7	gene28617 (TRBV4-1)	-0.312848	1.4717	-1.22097	0.228533	0.948908	-1.20415
RNAseq	Whole Blood	Day -7	gene90806 (ANGEL2)	0.057953	4.79333	1.21585	0.228679	0.948908	1.20377
RNAseq	Whole Blood	Day -7	gene100499177 (THAP9-AS1)	0.108319	4.45836	1.21514	0.228848	0.948908	1.20333
RNAseq	Whole Blood	Day -7	gene219771 (CCNY)	-0.0593383	7.48817	-1.21509	0.228961	0.948908	-1.20304
RNAseq	Whole Blood	Day -7	gene3176 (HNMT)	-0.145901	4.27207	-1.21495	0.229024	0.948908	-1.20288
RNAseq	Whole Blood	Day -7	gene973 (CD79A)	-0.210803	7.00439	-1.21409	0.22934	0.948908	-1.20206
RNAseq	Whole Blood	Day -7	gene645700 (ZNF890P)	0.471507	0.353233	1.22177	0.229352	0.948908	1.20203
RNAseq	Whole Blood	Day -7	gene3678 (ITGA5)	-0.05314	8.28975	-1.21309	0.229713	0.948908	-1.2011
RNAseq	Whole Blood	Day -7	gene23225 (NUP210)	0.0427284	8.43582	1.21261	0.229919	0.948908	1.20057
RNAseq	Whole Blood	Day -7	gene22884 (WDR37)	0.0412755	6.29859	1.21257	0.22997	0.948908	1.20044
RNAseq	Whole Blood	Day -7	gene28557 (TRBV30)	0.453359	0.266946	1.21292	0.229976	0.948908	1.20042
RNAseq	Whole Blood	Day -7	gene80851 (SH3BP5L)	0.0600591	6.74496	1.21223	0.230028	0.948908	1.20029
RNAseq	Whole Blood	Day -7	gene2935 (GSPT1)	-0.18639	8.20368	-1.21182	0.230175	0.948908	-1.19991
RNAseq	Whole Blood	Day -7	gene55331 (ACER3)	-0.110734	4.81866	-1.21115	0.230449	0.948908	-1.1992
RNAseq	Whole Blood	Day -7	gene2710 (GK)	-0.0927929	6.11053	-1.21106	0.230547	0.948908	-1.19895
RNAseq	Whole Blood	Day -7	gene10661 (KLF1)	-0.320075	3.30684	-1.21058	0.230603	0.948908	-1.19881
RNAseq	Whole Blood	Day -7	gene7760 (ZNF213)	0.0560955	5.26191	1.21048	0.230617	0.948908	1.19877
RNAseq	Whole Blood	Day -7	gene1500 (CTNND1)	-0.105348	5.679	-1.21017	0.230812	0.948908	-1.19827
RNAseq	Whole Blood	Day -7	gene10367 (MICU1)	-0.0702693	5.95391	-1.2097	0.230973	0.948908	-1.19786
RNAseq	Whole Blood	Day -7	gene6708 (SPTA1)	-0.223591	2.61195	-1.20951	0.231061	0.948908	-1.19763
RNAseq	Whole Blood	Day -7	gene50619 (DEF6)	0.0459241	8.00704	1.20895	0.231333	0.948908	1.19693
RNAseq	Whole Blood	Day -7	gene51522 (TMEM14C)	-0.120156	4.3845	-1.20852	0.231493	0.948908	-1.19652
RNAseq	Whole Blood	Day -7	gene81622 (UNC93B1)	-0.0864295	7.3183	-1.20844	0.231503	0.948908	-1.1965
RNAseq	Whole Blood	Day -7	gene59307 (SIGIRR)	0.0570071	7.11456	1.20799	0.231636	0.948908	1.19616
RNAseq	Whole Blood	Day -7	gene285331 (CCDC66)	0.090145	4.45707	1.20773	0.231667	0.948908	1.19608
RNAseq	Whole Blood	Day -7	gene90809 (PIP4P1)	0.0443019	5.52386	1.20795	0.231692	0.948908	1.19601
RNAseq	Whole Blood	Day -7	gene79957 (PAQR6)	0.257665	2.90676	1.20792	0.231787	0.948908	1.19577
RNAseq	Whole Blood	Day -7	gene8563 (THOC5)	-0.0496858	6.05355	-1.20751	0.231863	0.948908	-1.19557
RNAseq	Whole Blood	Day -7	gene28776 (IGLV7-43)	-0.33429	0.774579	-1.20767	0.231924	0.948908	-1.19542
RNAseq	Whole Blood	Day -7	gene23351 (KHNYN)	0.048715	7.48107	1.20715	0.232033	0.948908	1.19514
RNAseq	Whole Blood	Day -7	gene9858 (PPP1R26)	-0.122853	3.18132	-1.20655	0.232226	0.948908	-1.19465
RNAseq	Whole Blood	Day -7	gene1535 (CYBA)	0.0527387	9.34489	1.20637	0.232378	0.948908	1.19426
RNAseq	Whole Blood	Day -7	gene254559 (MIR9-3HG)	0.208789	2.09446	1.20578	0.23241	0.948908	1.19417
RNAseq	Whole Blood	Day -7	gene101927547 (ANKRD44-IT1)	0.209445	1.98239	1.20617	0.232488	0.948908	1.19397
RNAseq	Whole Blood	Day -7	gene55252 (ASXL2)	0.0621543	6.7722	1.20602	0.232492	0.948908	1.19396
RNAseq	Whole Blood	Day -7	gene65244 (SPATS2)	0.109357	2.68006	1.20552	0.23251	0.948908	1.19392
RNAseq	Whole Blood	Day -7	gene23328 (SASH1)	-0.238442	3.09839	-1.20563	0.232545	0.948908	-1.19383
RNAseq	Whole Blood	Day -7	gene29082 (CHMP4A)	-0.060124	5.75279	-1.20563	0.232593	0.948908	-1.19371
RNAseq	Whole Blood	Day -7	gene2833 (CXCR3)	0.142254	4.8549	1.20428	0.233087	0.948908	1.19245
RNAseq	Whole Blood	Day -7	gene1145 (CHRNE)	0.182863	2.07923	1.20416	0.233147	0.948908	1.19229
RNAseq	Whole Blood	Day -7	gene3538 (IGLC2)	-0.261163	6.16014	-1.20418	0.233148	0.948908	-1.19229
RNAseq	Whole Blood	Day -7	gene23361 (ZNF629)	-0.10868	3.73205	-1.20386	0.23331	0.948908	-1.19188
RNAseq	Whole Blood	Day -7	gene100533105 (C8orf44-SGK3)	-0.0694058	4.99484	-1.20352	0.233375	0.948908	-1.19171
RNAseq	Whole Blood	Day -7	gene10924 (SMPDL3A)	-0.164307	2.74734	-1.20302	0.233472	0.948908	-1.19146
RNAseq	Whole Blood	Day -7	gene829 (CAPZA1)	0.0483074	8.28061	1.20334	0.233515	0.948908	1.19135
RNAseq	Whole Blood	Day -7	gene219670 (ENKUR)	0.208907	3.30241	1.2027	0.233621	0.948908	1.19108
RNAseq	Whole Blood	Day -7	gene1647 (GADD45A)	0.103844	3.70908	1.20269	0.233646	0.948908	1.19102
RNAseq	Whole Blood	Day -7	gene28988 (DBNL)	0.0399456	8.25105	1.20271	0.23372	0.948908	1.19083
RNAseq	Whole Blood	Day -7	gene5414 (SEPTIN4)	-0.199674	1.68463	-1.20182	0.233962	0.948908	-1.19022
RNAseq	Whole Blood	Day -7	gene5441 (POLR2L)	-0.0689012	5.33831	-1.20136	0.234115	0.948908	-1.18983
RNAseq	Whole Blood	Day -7	gene3570 (IL6R)	0.0425534	9.55293	1.2016	0.23414	0.948908	1.18976
RNAseq	Whole Blood	Day -7	gene10613 (ERLIN1)	-0.0817281	4.79701	-1.20053	0.234521	0.948908	-1.18879
RNAseq	Whole Blood	Day -7	gene102724190 (LINC02289)	-0.221912	2.8611	-1.20068	0.234526	0.948908	-1.18878
RNAseq	Whole Blood	Day -7	gene79612 (NAA16)	0.0715089	4.63106	1.20061	0.234554	0.948908	1.18871
RNAseq	Whole Blood	Day -7	gene28640 (TRAV41)	0.211325	1.46348	1.20072	0.234592	0.948908	1.18861
RNAseq	Whole Blood	Day -7	gene9658 (ZNF516)	0.0636572	7.26137	1.20063	0.23463	0.948908	1.18852
RNAseq	Whole Blood	Day -7	gene105377650 (LOC105377650)	-0.122131	2.43741	-1.19961	0.234784	0.948908	-1.18812
RNAseq	Whole Blood	Day -7	gene29940 (DSE)	-0.0804846	5.4526	-1.19953	0.234918	0.948908	-1.18779
RNAseq	Whole Blood	Day -7	gene990 (CDC6)	0.207985	0.313209	1.19906	0.234996	0.948908	1.18759
RNAseq	Whole Blood	Day -7	gene6489 (ST8SIA1)	0.185214	2.16094	1.19886	0.235228	0.948908	1.187
RNAseq	Whole Blood	Day -7	gene81858 (SHARPIN)	-0.124574	6.3802	-1.19845	0.23528	0.948908	-1.18687
RNAseq	Whole Blood	Day -7	gene29979 (UBQLN1)	-0.0297649	6.99478	-1.19823	0.235317	0.948908	-1.18677
RNAseq	Whole Blood	Day -7	gene8888 (MCM3AP)	-0.0392761	7.15563	-1.19834	0.235382	0.948908	-1.18661
RNAseq	Whole Blood	Day -7	gene79689 (STEAP4)	0.105828	7.73829	1.19828	0.235499	0.948908	1.18631
RNAseq	Whole Blood	Day -7	gene4318 (MMP9)	0.241384	7.48246	1.19757	0.235637	0.948908	1.18596
RNAseq	Whole Blood	Day -7	gene101927550 (LOC101927550)	0.0766238	3.40818	1.19728	0.23581	0.948908	1.18552
RNAseq	Whole Blood	Day -7	gene140807 (KRT72)	-0.440234	3.38762	-1.2	0.235813	0.948908	-1.18552
RNAseq	Whole Blood	Day -7	gene339804 (C2orf74)	0.177528	3.16765	1.19713	0.235831	0.948908	1.18547
RNAseq	Whole Blood	Day -7	gene90594 (ZNF439)	-0.126317	3.41708	-1.1973	0.235831	0.948908	-1.18547
RNAseq	Whole Blood	Day -7	gene4005 (LMO2)	-0.0801266	6.23545	-1.19714	0.235858	0.948908	-1.1854
RNAseq	Whole Blood	Day -7	gene220001 (VWCE)	-0.357365	3.62144	-1.19662	0.236009	0.948908	-1.18502
RNAseq	Whole Blood	Day -7	gene441307 (HRAT92)	0.217244	2.378	1.19736	0.236035	0.948908	1.18496
RNAseq	Whole Blood	Day -7	gene2188 (FANCF)	0.0612801	4.08686	1.1963	0.236161	0.948908	1.18464
RNAseq	Whole Blood	Day -7	gene100132247 (NPIPB5)	0.156396	5.65142	1.19568	0.236304	0.948908	1.18428
RNAseq	Whole Blood	Day -7	gene9725 (TMEM63A)	0.0742999	7.58586	1.19616	0.236344	0.948908	1.18417
RNAseq	Whole Blood	Day -7	gene6634 (SNRPD3)	-0.0411446	6.70468	-1.19587	0.236372	0.948908	-1.1841
RNAseq	Whole Blood	Day -7	gene257364 (SNX33)	-0.114652	3.20398	-1.19566	0.236382	0.948908	-1.18408
RNAseq	Whole Blood	Day -7	gene200576 (PIKFYVE)	0.0499978	6.55688	1.19578	0.236396	0.948908	1.18404
RNAseq	Whole Blood	Day -7	gene28912 (IGKV3-20)	-0.259284	5.07269	-1.1954	0.236577	0.948908	-1.18359
RNAseq	Whole Blood	Day -7	gene11091 (WDR5)	-0.0553341	5.20244	-1.19489	0.236652	0.948908	-1.1834
RNAseq	Whole Blood	Day -7	gene55020 (TTC38)	-0.187336	5.54188	-1.19476	0.236664	0.948908	-1.18337
RNAseq	Whole Blood	Day -7	gene101927412 (LINC01781)	-0.299923	0.0439299	-1.19538	0.236766	0.948908	-1.18311
RNAseq	Whole Blood	Day -7	gene196 (AHR)	-0.138753	5.86394	-1.19461	0.236812	0.948908	-1.18299
RNAseq	Whole Blood	Day -7	gene3481 (IGF2)	0.463471	0.266379	1.19431	0.236846	0.948908	1.18291
RNAseq	Whole Blood	Day -7	gene11235 (PDCD10)	0.0775227	5.2573	1.19389	0.237267	0.948908	1.18185
RNAseq	Whole Blood	Day -7	gene10134 (BCAP31)	-0.051013	7.01545	-1.1929	0.23738	0.948908	-1.18156
RNAseq	Whole Blood	Day -7	gene631 (BFSP1)	0.316051	0.599983	1.19294	0.237411	0.948908	1.18148
RNAseq	Whole Blood	Day -7	gene54838 (WBP1L)	-0.0378338	7.10368	-1.19301	0.237445	0.948908	-1.1814
RNAseq	Whole Blood	Day -7	gene399909 (PCNX3)	0.0401538	7.19083	1.19228	0.237667	0.948908	1.18084
RNAseq	Whole Blood	Day -7	gene3295 (HSD17B4)	-0.0801327	6.20755	-1.19278	0.237752	0.948908	-1.18062
RNAseq	Whole Blood	Day -7	gene2060 (EPS15)	0.0548895	6.59358	1.19222	0.237792	0.948908	1.18052
RNAseq	Whole Blood	Day -7	gene8685 (MARCO)	-0.275182	3.7725	-1.19175	0.237828	0.948908	-1.18043
RNAseq	Whole Blood	Day -7	gene3135 (HLA-G)	-0.353446	3.54495	-1.19436	0.237866	0.948908	-1.18034
RNAseq	Whole Blood	Day -7	gene84223 (IQCG)	-0.110501	2.65201	-1.19152	0.237971	0.948908	-1.18007
RNAseq	Whole Blood	Day -7	gene4691 (NCL)	-0.0447819	8.93565	-1.19145	0.238029	0.948908	-1.17993
RNAseq	Whole Blood	Day -7	gene57630 (SH3RF1)	-0.192272	2.16514	-1.19116	0.238112	0.948908	-1.17972
RNAseq	Whole Blood	Day -7	gene51195 (RAPGEFL1)	-0.0933739	3.89165	-1.19124	0.238143	0.948908	-1.17964
RNAseq	Whole Blood	Day -7	gene57121 (LPAR5)	-0.0751302	4.85716	-1.19091	0.238247	0.948908	-1.17938
RNAseq	Whole Blood	Day -7	gene5984 (RFC4)	0.0844274	2.91115	1.19096	0.238273	0.948908	1.17931
RNAseq	Whole Blood	Day -7	gene160622 (GRASP)	-0.121012	2.82824	-1.19081	0.238297	0.948908	-1.17925
RNAseq	Whole Blood	Day -7	gene10391 (CORO2B)	0.298659	1.40111	1.19202	0.238331	0.948908	1.17917
RNAseq	Whole Blood	Day -7	gene55640 (FLVCR2)	-0.150158	3.77422	-1.1905	0.238404	0.948908	-1.17898
RNAseq	Whole Blood	Day -7	gene915 (CD3D)	0.0736524	6.49261	1.18981	0.238587	0.948908	1.17853
RNAseq	Whole Blood	Day -7	gene7072 (TIA1)	0.0533103	5.87864	1.18893	0.238996	0.948908	1.1775
RNAseq	Whole Blood	Day -7	gene79080 (CCDC86)	-0.0745781	3.7203	-1.18864	0.239139	0.948908	-1.17714
RNAseq	Whole Blood	Day -7	gene57053 (CHRNA10)	0.133877	2.39591	1.18832	0.239306	0.948908	1.17672
RNAseq	Whole Blood	Day -7	gene9832 (JAKMIP2)	-0.216587	3.07757	-1.18759	0.239603	0.948908	-1.17598
RNAseq	Whole Blood	Day -7	gene80817 (CEP44)	0.071291	3.47013	1.18742	0.239684	0.948908	1.17578
RNAseq	Whole Blood	Day -7	gene101928433 (ATXN1-AS1)	0.142474	1.47587	1.18607	0.24005	0.948908	1.17486
RNAseq	Whole Blood	Day -7	gene23074 (UHRF1BP1L)	0.0560326	5.66882	1.18629	0.240097	0.948908	1.17474
RNAseq	Whole Blood	Day -7	gene23786 (BCL2L13)	-0.0784738	6.01364	-1.18613	0.240135	0.948908	-1.17465
RNAseq	Whole Blood	Day -7	gene912 (CD1D)	-0.123	5.86278	-1.18564	0.240329	0.948908	-1.17416
RNAseq	Whole Blood	Day -7	gene4952 (OCRL)	-0.11113	3.23347	-1.18537	0.240375	0.948908	-1.17405
RNAseq	Whole Blood	Day -7	gene358 (AQP1)	-0.30769	1.39775	-1.1847	0.240653	0.948908	-1.17336
RNAseq	Whole Blood	Day -7	gene10725 (NFAT5)	0.055319	6.69746	1.18446	0.240682	0.948908	1.17328
RNAseq	Whole Blood	Day -7	gene152579 (SCFD2)	-0.0989915	4.00491	-1.1843	0.240745	0.948908	-1.17313
RNAseq	Whole Blood	Day -7	gene56929 (FEM1C)	0.0660637	4.81791	1.18445	0.240921	0.948908	1.17269
RNAseq	Whole Blood	Day -7	gene47 (ACLY)	-0.0394363	7.45114	-1.1841	0.240927	0.948908	-1.17267
RNAseq	Whole Blood	Day -7	gene440515 (ZNF506)	0.0734165	4.51489	1.18445	0.240955	0.948908	1.1726
RNAseq	Whole Blood	Day -7	gene7525 (YES1)	-0.142309	2.77729	-1.18369	0.241026	0.948908	-1.17243
RNAseq	Whole Blood	Day -7	gene100506548 (NA)	-0.076489	4.68493	-1.18376	0.241038	0.948908	-1.1724
RNAseq	Whole Blood	Day -7	gene26030 (PLEKHG3)	-0.0765532	8.12344	-1.18399	0.241101	0.948908	-1.17224
RNAseq	Whole Blood	Day -7	gene359948 (IRF2BP2)	0.0448112	7.30093	1.18349	0.241198	0.948908	1.172
RNAseq	Whole Blood	Day -7	gene10955 (SERINC3)	-0.0368012	6.93242	-1.18295	0.241274	0.948908	-1.17181
RNAseq	Whole Blood	Day -7	gene54927 (CHCHD3)	-0.0683282	4.47328	-1.18185	0.24172	0.948908	-1.1707
RNAseq	Whole Blood	Day -7	gene83933 (HDAC10)	0.0498022	6.20082	1.18171	0.24176	0.948908	1.1706
RNAseq	Whole Blood	Day -7	gene9467 (SH3BP5)	-0.0596284	6.97443	-1.18202	0.241788	0.948908	-1.17053
RNAseq	Whole Blood	Day -7	gene84557 (MAP1LC3A)	0.155809	3.61555	1.18122	0.242031	0.948908	1.16992
RNAseq	Whole Blood	Day -7	gene23397 (NCAPH)	0.210632	0.9708	1.18121	0.242046	0.948908	1.16989
RNAseq	Whole Blood	Day -7	gene342510 (CD300E)	-0.148967	7.79703	-1.18099	0.242184	0.948908	-1.16954
RNAseq	Whole Blood	Day -7	gene319101 (KRT73)	-0.432559	3.15709	-1.18329	0.242382	0.948908	-1.16905
RNAseq	Whole Blood	Day -7	gene472 (ATM)	0.0592891	8.50186	1.18061	0.2424	0.948908	1.16901
RNAseq	Whole Blood	Day -7	gene22818 (COPZ1)	-0.0525006	6.45737	-1.17971	0.2426	0.948908	-1.16851
RNAseq	Whole Blood	Day -7	gene57413 (TMIGD3)	-0.260876	1.37169	-1.17932	0.242809	0.948908	-1.168
RNAseq	Whole Blood	Day -7	gene6513 (SLC2A1)	-0.0889512	5.82114	-1.17913	0.242887	0.948908	-1.1678
RNAseq	Whole Blood	Day -7	gene374907 (B3GNT8)	0.0953832	5.43352	1.17888	0.242965	0.948908	1.16761
RNAseq	Whole Blood	Day -7	gene3501 (IGHG2)	-0.37768	5.05411	-1.17881	0.243032	0.948908	-1.16744
RNAseq	Whole Blood	Day -7	gene80010 (RMI1)	-0.0815267	3.43253	-1.17863	0.243099	0.948908	-1.16728
RNAseq	Whole Blood	Day -7	gene10140 (TOB1)	0.0566147	6.12226	1.17814	0.24324	0.948908	1.16693
RNAseq	Whole Blood	Day -7	gene84271 (POLDIP3)	0.0326818	7.10424	1.17803	0.243287	0.948908	1.16681
RNAseq	Whole Blood	Day -7	gene9847 (C2CD5)	0.0577987	5.79391	1.17817	0.243304	0.948908	1.16677
RNAseq	Whole Blood	Day -7	gene100507006 (LOC100507006)	-0.15279	5.76004	-1.17759	0.243581	0.948908	-1.16608
RNAseq	Whole Blood	Day -7	gene940 (CD28)	0.0964768	6.24909	1.17743	0.243606	0.948908	1.16602
RNAseq	Whole Blood	Day -7	gene83451 (ABHD11)	-0.104863	3.34643	-1.17723	0.243636	0.948908	-1.16595
RNAseq	Whole Blood	Day -7	gene1521 (CTSW)	-0.194318	7.35365	-1.17687	0.243778	0.948908	-1.1656
RNAseq	Whole Blood	Day -7	gene26149 (ZNF658)	-0.128889	1.34088	-1.1764	0.24386	0.948908	-1.16539
RNAseq	Whole Blood	Day -7	gene8993 (PGLYRP1)	0.237275	4.70419	1.17651	0.243912	0.948908	1.16526
RNAseq	Whole Blood	Day -7	gene64375 (IKZF4)	0.0884184	3.34603	1.17637	0.243969	0.948908	1.16512
RNAseq	Whole Blood	Day -7	gene222696 (ZSCAN23)	0.347127	0.0525763	1.17677	0.244016	0.948908	1.16501
RNAseq	Whole Blood	Day -7	gene4565 (TRNI)	0.193066	5.93792	1.17644	0.244029	0.948908	1.16497
RNAseq	Whole Blood	Day -7	gene10555 (AGPAT2)	0.0701759	5.35759	1.17533	0.244314	0.948908	1.16427
RNAseq	Whole Blood	Day -7	gene157638 (LRATD2)	0.0992548	4.05941	1.17553	0.244324	0.948908	1.16425
RNAseq	Whole Blood	Day -7	gene3779 (KCNMB1)	0.158536	2.52559	1.17531	0.244341	0.948908	1.1642
RNAseq	Whole Blood	Day -7	gene84993 (UBL7)	-0.0573685	5.8795	-1.17523	0.244392	0.948908	-1.16408
RNAseq	Whole Blood	Day -7	gene4784 (NFIX)	-0.231624	5.60873	-1.17488	0.244527	0.948908	-1.16375
RNAseq	Whole Blood	Day -7	gene100216546 (LINC01004)	0.0875104	4.13519	1.17497	0.244572	0.948908	1.16363
RNAseq	Whole Blood	Day -7	gene79004 (CUEDC2)	0.0519483	4.95574	1.17451	0.244674	0.948908	1.16338
RNAseq	Whole Blood	Day -7	gene55191 (NADSYN1)	0.0475703	6.58838	1.17403	0.244852	0.948908	1.16295
RNAseq	Whole Blood	Day -7	gene343990 (KIAA1211L)	-0.165933	2.10872	-1.1738	0.244895	0.948908	-1.16284
RNAseq	Whole Blood	Day -7	gene1762 (DMWD)	0.0824218	4.50705	1.1746	0.244943	0.948908	1.16272
RNAseq	Whole Blood	Day -7	gene222223 (KIAA1324L)	0.231171	2.25956	1.17372	0.245187	0.948908	1.16212
RNAseq	Whole Blood	Day -7	gene6196 (RPS6KA2)	-0.128212	3.80881	-1.17305	0.245272	0.948908	-1.16191
RNAseq	Whole Blood	Day -7	gene55449 (DHRS4-AS1)	-0.0794963	4.25803	-1.17241	0.245456	0.948908	-1.16146
RNAseq	Whole Blood	Day -7	gene5214 (PFKP)	0.077292	5.61971	1.17224	0.245629	0.948908	1.16103
RNAseq	Whole Blood	Day -7	gene7182 (NR2C2)	0.0454899	6.8981	1.17195	0.24563	0.948908	1.16103
RNAseq	Whole Blood	Day -7	gene89122 (TRIM4)	-0.0555313	5.65469	-1.17082	0.24608	0.948908	-1.15992
RNAseq	Whole Blood	Day -7	gene84687 (PPP1R9B)	-0.0384074	9.11304	-1.17074	0.246309	0.948908	-1.15936
RNAseq	Whole Blood	Day -7	gene79760 (GEMIN7)	-0.0798046	3.92459	-1.17042	0.246317	0.948908	-1.15934
RNAseq	Whole Blood	Day -7	gene93627 (TBCK)	0.0843328	3.67669	1.17051	0.246385	0.948908	1.15917
RNAseq	Whole Blood	Day -7	gene28701 (TRAJ54)	0.206715	0.323658	1.16927	0.246699	0.948908	1.1584
RNAseq	Whole Blood	Day -7	gene126661 (CCDC163)	0.424211	1.32619	1.16929	0.246873	0.948908	1.15798
RNAseq	Whole Blood	Day -7	gene7056 (THBD)	-0.172098	5.5608	-1.16857	0.246981	0.948908	-1.15771
RNAseq	Whole Blood	Day -7	gene10174 (SORBS3)	0.0609578	5.54897	1.16851	0.247006	0.948908	1.15765
RNAseq	Whole Blood	Day -7	gene10458 (BAIAP2)	-0.148183	3.79591	-1.1687	0.24702	0.948908	-1.15762
RNAseq	Whole Blood	Day -7	gene148206 (ZNF714)	-0.147981	3.25997	-1.16792	0.247242	0.948908	-1.15707
RNAseq	Whole Blood	Day -7	gene91584 (PLXNA4)	-0.19805	2.88384	-1.16778	0.247294	0.948908	-1.15695
RNAseq	Whole Blood	Day -7	gene29789 (OLA1)	-0.0560775	5.01472	-1.16774	0.247314	0.948908	-1.1569
RNAseq	Whole Blood	Day -7	gene60412 (EXOC4)	-0.0651408	5.80615	-1.16771	0.247614	0.948908	-1.15616
RNAseq	Whole Blood	Day -7	gene684 (BST2)	-0.108909	6.46882	-1.16659	0.247807	0.948908	-1.15569
RNAseq	Whole Blood	Day -7	gene31 (ACACA)	-0.0977951	3.86149	-1.16685	0.247814	0.948908	-1.15567
RNAseq	Whole Blood	Day -7	gene728743 (LOC728743)	0.0759086	4.72602	1.16656	0.247956	0.948908	1.15533
RNAseq	Whole Blood	Day -7	gene55967 (NDUFA12)	-0.0830624	4.85102	-1.16614	0.24802	0.948908	-1.15517
RNAseq	Whole Blood	Day -7	gene6941 (TCF19)	0.260799	0.639731	1.168	0.248233	0.948908	1.15465
RNAseq	Whole Blood	Day -7	gene79943 (ZNF696)	-0.0742545	3.87865	-1.1654	0.248251	0.948908	-1.15461
RNAseq	Whole Blood	Day -7	gene23097 (CDK19)	0.0530007	6.14057	1.1656	0.248257	0.948908	1.15459
RNAseq	Whole Blood	Day -7	gene9604 (RNF14)	-0.0607233	4.88586	-1.16405	0.248794	0.948908	-1.15328
RNAseq	Whole Blood	Day -7	gene6448 (SGSH)	0.075216	6.05526	1.16291	0.249345	0.948908	1.15194
RNAseq	Whole Blood	Day -7	gene5110 (PCMT1)	0.0530857	5.66829	1.16241	0.249496	0.948908	1.15157
RNAseq	Whole Blood	Day -7	gene7178 (TPT1)	-0.0767603	11.514	-1.16237	0.249622	0.948908	-1.15127
RNAseq	Whole Blood	Day -7	gene55827 (DCAF6)	-0.0885374	5.98796	-1.16208	0.249665	0.948908	-1.15116
RNAseq	Whole Blood	Day -7	gene5604 (MAP2K1)	-0.0611282	6.61367	-1.16208	0.249694	0.948908	-1.15109
RNAseq	Whole Blood	Day -7	gene3512 (JCHAIN)	-0.308059	5.42963	-1.16215	0.249729	0.948908	-1.15101
RNAseq	Whole Blood	Day -7	gene4790 (NFKB1)	-0.0450551	7.32148	-1.16191	0.24973	0.948908	-1.15101
RNAseq	Whole Blood	Day -7	gene9905 (SGSM2)	0.0576501	6.59037	1.16186	0.249803	0.948908	1.15083
RNAseq	Whole Blood	Day -7	gene3164 (NR4A1)	-0.221997	3.70503	-1.16142	0.249854	0.948908	-1.1507
RNAseq	Whole Blood	Day -7	gene158038 (LINGO2)	-0.451587	0.415221	-1.16144	0.249857	0.948908	-1.1507
RNAseq	Whole Blood	Day -7	gene102465508 (MIR6843)	-0.251014	3.23007	-1.16086	0.250145	0.948908	-1.15
RNAseq	Whole Blood	Day -7	gene863 (CBFA2T3)	-0.0839246	6.64668	-1.16052	0.250321	0.948908	-1.14957
RNAseq	Whole Blood	Day -7	gene80774 (LIMD2)	0.0447535	8.89385	1.15966	0.250664	0.948908	1.14874
RNAseq	Whole Blood	Day -7	gene8871 (SYNJ2)	-0.111762	4.9238	-1.15936	0.250759	0.948908	-1.14851
RNAseq	Whole Blood	Day -7	gene5223 (PGAM1)	0.06219	6.27596	1.15902	0.250887	0.948908	1.1482
RNAseq	Whole Blood	Day -7	gene90324 (CCDC97)	0.0314353	6.63996	1.15884	0.250897	0.948908	1.14817
RNAseq	Whole Blood	Day -7	gene132321 (C4orf33)	-0.11624	3.31049	-1.15851	0.251107	0.948908	-1.14767
RNAseq	Whole Blood	Day -7	gene23360 (FNBP4)	0.0471739	7.03998	1.15845	0.251138	0.948908	1.14759
RNAseq	Whole Blood	Day -7	gene5296 (PIK3R2)	-0.0676598	5.53315	-1.1584	0.251164	0.948908	-1.14753
RNAseq	Whole Blood	Day -7	gene3300 (DNAJB2)	-0.0990004	6.7782	-1.1571	0.25169	0.948908	-1.14625
RNAseq	Whole Blood	Day -7	gene54492 (NEURL1B)	0.281654	-0.00655229	1.15683	0.251717	0.948908	1.14619
RNAseq	Whole Blood	Day -7	gene4677 (NARS1)	-0.0630873	6.58044	-1.15692	0.251806	0.948908	-1.14597
RNAseq	Whole Blood	Day -7	gene6095 (RORA)	0.100483	5.78539	1.15767	0.251843	0.948908	1.14588
RNAseq	Whole Blood	Day -7	gene64852 (TUT1)	0.061516	4.79787	1.15657	0.251899	0.948908	1.14575
RNAseq	Whole Blood	Day -7	gene29125 (C11orf21)	0.109274	6.9894	1.15638	0.252066	0.948908	1.14535
RNAseq	Whole Blood	Day -7	gene5879 (RAC1)	-0.0457693	7.7694	-1.15608	0.252125	0.948908	-1.1452
RNAseq	Whole Blood	Day -7	gene9123 (SLC16A3)	0.0733965	8.35062	1.15581	0.252237	0.948908	1.14493
RNAseq	Whole Blood	Day -7	gene51175 (TUBE1)	-0.08216	2.95912	-1.15553	0.252239	0.948908	-1.14493
RNAseq	Whole Blood	Day -7	gene4597 (MVD)	-0.0814506	4.72414	-1.15522	0.252395	0.948908	-1.14455
RNAseq	Whole Blood	Day -7	gene7290 (HIRA)	0.0434517	6.33268	1.15565	0.252404	0.948908	1.14453
RNAseq	Whole Blood	Day -7	gene84991 (RBM17)	0.0387408	6.22921	1.1553	0.252432	0.948908	1.14446
RNAseq	Whole Blood	Day -7	gene2157 (F8)	0.171535	2.10929	1.15476	0.252561	0.948908	1.14415
RNAseq	Whole Blood	Day -7	gene7106 (TSPAN4)	-0.149809	3.51662	-1.15451	0.252751	0.948908	-1.14369
RNAseq	Whole Blood	Day -7	gene56254 (RNF20)	-0.033745	6.53519	-1.1531	0.253252	0.948908	-1.14249
RNAseq	Whole Blood	Day -7	gene51107 (APH1A)	-0.0407311	7.08895	-1.15273	0.2534	0.948908	-1.14213
RNAseq	Whole Blood	Day -7	gene55276 (PGM2)	0.0630251	5.54803	1.15297	0.253423	0.948908	1.14207
RNAseq	Whole Blood	Day -7	gene8578 (SCARF1)	-0.170234	4.10664	-1.15266	0.253543	0.948908	-1.14179
RNAseq	Whole Blood	Day -7	gene80207 (OPA3)	-0.0553755	5.05624	-1.15207	0.253683	0.948908	-1.14145
RNAseq	Whole Blood	Day -7	gene10610 (ST6GALNAC2)	0.107564	5.8479	1.1519	0.253713	0.948908	1.14138
RNAseq	Whole Blood	Day -7	gene23208 (SYT11)	0.126526	5.39329	1.15196	0.253759	0.948908	1.14127
RNAseq	Whole Blood	Day -7	gene7372 (UMPS)	-0.0692229	4.19011	-1.15232	0.25379	0.948908	-1.14119
RNAseq	Whole Blood	Day -7	gene5199 (CFP)	-0.0679772	8.28962	-1.15171	0.253936	0.948908	-1.14084
RNAseq	Whole Blood	Day -7	gene489 (ATP2A3)	0.0479661	9.42019	1.15144	0.253993	0.948908	1.1407
RNAseq	Whole Blood	Day -7	gene3257 (HPS1)	-0.0812519	7.3261	-1.15088	0.25414	0.948908	-1.14035
RNAseq	Whole Blood	Day -7	gene10723 (SLC12A7)	-0.241842	5.75603	-1.15095	0.254174	0.948908	-1.14027
RNAseq	Whole Blood	Day -7	gene10213 (PSMD14)	-0.0682092	4.05467	-1.14998	0.2545	0.948908	-1.13949
RNAseq	Whole Blood	Day -7	gene388341 (LRRC75A)	0.158493	3.52519	1.14966	0.254659	0.948908	1.13911
RNAseq	Whole Blood	Day -7	gene3163 (HMOX2)	0.0469788	5.44682	1.14958	0.25474	0.948908	1.13891
RNAseq	Whole Blood	Day -7	gene100188893 (TOMM6)	-0.0653102	5.74001	-1.14951	0.254762	0.948908	-1.13886
RNAseq	Whole Blood	Day -7	gene64763 (ZNF574)	0.0486221	4.77728	1.14925	0.254798	0.948908	1.13877
RNAseq	Whole Blood	Day -7	gene51547 (SIRT7)	0.0419803	6.51031	1.14915	0.254897	0.948908	1.13854
RNAseq	Whole Blood	Day -7	gene22933 (SIRT2)	-0.0390733	6.14961	-1.149	0.254993	0.948908	-1.13831
RNAseq	Whole Blood	Day -7	gene390748 (PABPN1L)	-0.184643	1.14912	-1.14877	0.254994	0.948908	-1.1383
RNAseq	Whole Blood	Day -7	gene83871 (RAB34)	-0.149696	3.67519	-1.14837	0.255196	0.948908	-1.13782
RNAseq	Whole Blood	Day -7	gene28620 (TRBV2)	-0.19144	2.02102	-1.14882	0.255341	0.948908	-1.13747
RNAseq	Whole Blood	Day -7	gene10168 (ZNF197)	0.0560224	4.05722	1.1479	0.255349	0.948908	1.13745
RNAseq	Whole Blood	Day -7	gene3661 (IRF3)	0.0500468	7.02363	1.14801	0.255399	0.948908	1.13733
RNAseq	Whole Blood	Day -7	gene91694 (LONRF1)	0.0768453	4.18446	1.14798	0.25544	0.948908	1.13724
RNAseq	Whole Blood	Day -7	gene56851 (EMC7)	-0.0473334	4.81981	-1.14781	0.255473	0.948908	-1.13716
RNAseq	Whole Blood	Day -7	gene166929 (SGMS2)	-0.194955	3.70093	-1.14794	0.255496	0.948908	-1.1371
RNAseq	Whole Blood	Day -7	gene283373 (ANKRD52)	0.0394078	6.48872	1.14701	0.255832	0.948908	1.1363
RNAseq	Whole Blood	Day -7	gene57222 (ERGIC1)	0.0651524	8.32818	1.14668	0.255911	0.948908	1.13611
RNAseq	Whole Blood	Day -7	gene9733 (SART3)	0.0348555	6.26239	1.14665	0.255927	0.948908	1.13607
RNAseq	Whole Blood	Day -7	gene57157 (PHTF2)	0.065761	4.57751	1.14672	0.255959	0.948908	1.13599
RNAseq	Whole Blood	Day -7	gene79918 (SETD6)	0.0726833	3.1758	1.14663	0.255981	0.948908	1.13594
RNAseq	Whole Blood	Day -7	gene51199 (NIN)	0.046503	8.55086	1.1463	0.256138	0.948908	1.13557
RNAseq	Whole Blood	Day -7	gene2199 (FBLN2)	-0.201334	2.24309	-1.1493	0.256147	0.948908	-1.13554
RNAseq	Whole Blood	Day -7	gene10766 (TOB2)	0.0454436	6.44075	1.14553	0.256395	0.948908	1.13495
RNAseq	Whole Blood	Day -7	gene28991 (COMMD5)	0.0563755	4.48816	1.1453	0.256429	0.948908	1.13487
RNAseq	Whole Blood	Day -7	gene3425 (IDUA)	0.0960241	4.79224	1.14548	0.256451	0.948908	1.13482
RNAseq	Whole Blood	Day -7	gene6204 (RPS10)	-0.0710305	8.90557	-1.1455	0.256534	0.948908	-1.13462
RNAseq	Whole Blood	Day -7	gene100529239 (RPS10-NUDT3)	-0.06158	9.05164	-1.14523	0.256703	0.948908	-1.13422
RNAseq	Whole Blood	Day -7	gene6301 (SARS1)	-0.0406599	6.87194	-1.14423	0.256922	0.948908	-1.1337
RNAseq	Whole Blood	Day -7	gene80342 (TRAF3IP3)	0.0456199	8.03522	1.14419	0.257009	0.948908	1.13349
RNAseq	Whole Blood	Day -7	gene7504 (XK)	-0.219063	3.45729	-1.14385	0.257076	0.948908	-1.13333
RNAseq	Whole Blood	Day -7	gene94015 (TTYH2)	-0.0996566	5.36758	-1.14382	0.257076	0.948908	-1.13333
RNAseq	Whole Blood	Day -7	gene340205 (TREML1)	-0.213653	4.70337	-1.14391	0.257117	0.948908	-1.13323
RNAseq	Whole Blood	Day -7	gene4701 (NDUFA7)	0.0713083	4.13727	1.14323	0.257267	0.948908	1.13287
RNAseq	Whole Blood	Day -7	gene79158 (GNPTAB)	-0.0848027	6.52618	-1.14341	0.257317	0.948908	-1.13276
RNAseq	Whole Blood	Day -7	gene132241 (RPL32P3)	0.064165	3.88751	1.14307	0.257334	0.948908	1.13272
RNAseq	Whole Blood	Day -7	gene5500 (PPP1CB)	0.0682755	7.29182	1.1432	0.257369	0.948908	1.13263
RNAseq	Whole Blood	Day -7	gene112 (ADCY6)	-0.272273	0.323732	-1.14249	0.257623	0.948908	-1.13203
RNAseq	Whole Blood	Day -7	gene63932 (CXorf56)	0.0735987	4.15443	1.14237	0.257648	0.948908	1.13197
RNAseq	Whole Blood	Day -7	gene6129 (RPL7)	-0.0648755	9.74953	-1.14281	0.257658	0.948908	-1.13194
RNAseq	Whole Blood	Day -7	gene1230 (CCR1)	-0.13617	7.28501	-1.14143	0.258079	0.948908	-1.13094
RNAseq	Whole Blood	Day -7	gene64582 (GPR135)	0.183937	1.15817	1.14206	0.25817	0.948908	1.13073
RNAseq	Whole Blood	Day -7	gene2778 (GNAS)	-0.0727928	10.1999	-1.14088	0.258342	0.948908	-1.13032
RNAseq	Whole Blood	Day -7	gene22858 (ICK)	-0.056854	4.6975	-1.13995	0.258621	0.948908	-1.12966
RNAseq	Whole Blood	Day -7	gene114790 (STK11IP)	-0.0599063	5.48329	-1.14008	0.258631	0.948908	-1.12963
RNAseq	Whole Blood	Day -7	gene64581 (CLEC7A)	-0.102946	8.1244	-1.14034	0.258697	0.948908	-1.12948
RNAseq	Whole Blood	Day -7	gene1536 (CYBB)	-0.106375	9.2645	-1.13985	0.258749	0.948908	-1.12935
RNAseq	Whole Blood	Day -7	gene3240 (HP)	-0.332944	2.18887	-1.13963	0.258831	0.948908	-1.12916
RNAseq	Whole Blood	Day -7	gene9637 (FEZ2)	0.07067	4.45344	1.13964	0.258881	0.948908	1.12904
RNAseq	Whole Blood	Day -7	gene10057 (ABCC5)	0.124194	5.90373	1.1396	0.258933	0.948908	1.12892
RNAseq	Whole Blood	Day -7	gene23020 (SNRNP200)	0.0334012	8.59933	1.13923	0.259104	0.948908	1.12851
RNAseq	Whole Blood	Day -7	gene23107 (MRPS27)	0.0505628	5.21409	1.13837	0.259276	0.948908	1.1281
RNAseq	Whole Blood	Day -7	gene22800 (RRAS2)	-0.117696	3.55681	-1.13872	0.25943	0.948908	-1.12774
RNAseq	Whole Blood	Day -7	gene3566 (IL4R)	0.118098	8.08734	1.13821	0.259431	0.948908	1.12774
RNAseq	Whole Blood	Day -7	gene157 (GRK3)	-0.0858234	6.60754	-1.13761	0.259699	0.948908	-1.1271
RNAseq	Whole Blood	Day -7	gene4354 (MPP1)	-0.109713	7.66115	-1.13725	0.259812	0.948908	-1.12684
RNAseq	Whole Blood	Day -7	gene338707 (B4GALNT4)	-0.394041	0.792575	-1.13709	0.259833	0.948908	-1.12679
RNAseq	Whole Blood	Day -7	gene5727 (PTCH1)	-0.134306	4.96232	-1.13678	0.259953	0.948908	-1.1265
RNAseq	Whole Blood	Day -7	gene5704 (PSMC4)	-0.0422754	5.73652	-1.13613	0.260303	0.948908	-1.12568
RNAseq	Whole Blood	Day -7	gene79183 (TTPAL)	0.0650786	4.91922	1.13554	0.260573	0.948908	1.12504
RNAseq	Whole Blood	Day -7	gene2775 (GNAO1)	0.183038	2.97914	1.13523	0.260624	0.948908	1.12492
RNAseq	Whole Blood	Day -7	gene79631 (EFL1)	-0.0701446	4.49616	-1.13505	0.260678	0.948908	-1.12479
RNAseq	Whole Blood	Day -7	gene2026 (ENO2)	0.097617	5.07618	1.13474	0.260939	0.948908	1.12417
RNAseq	Whole Blood	Day -7	gene3329 (HSPD1)	-0.054729	6.68335	-1.13443	0.260979	0.948908	-1.12408
RNAseq	Whole Blood	Day -7	gene64374 (SIL1)	-0.0811876	4.00436	-1.13457	0.260982	0.948908	-1.12407
RNAseq	Whole Blood	Day -7	gene9817 (KEAP1)	0.049694	5.57956	1.13407	0.261133	0.948908	1.12372
RNAseq	Whole Blood	Day -7	gene129607 (CMPK2)	-0.336778	4.06362	-1.13371	0.261241	0.948908	-1.12346
RNAseq	Whole Blood	Day -7	gene26504 (CNNM4)	-0.0691838	4.37562	-1.13288	0.261559	0.948908	-1.12271
RNAseq	Whole Blood	Day -7	gene155060 (LOC155060)	0.111398	3.28493	1.13277	0.261603	0.948908	1.12261
RNAseq	Whole Blood	Day -7	gene100505881 (MAGI2-AS3)	0.40448	0.452814	1.13281	0.261727	0.948908	1.12232
RNAseq	Whole Blood	Day -7	gene4034 (LRCH4)	0.0502215	9.00007	1.13143	0.262229	0.948908	1.12114
RNAseq	Whole Blood	Day -7	gene7273 (TTN)	0.160119	4.55107	1.13129	0.262379	0.948908	1.12079
RNAseq	Whole Blood	Day -7	gene155066 (ATP6V0E2)	0.0863442	5.23999	1.13121	0.262415	0.948908	1.1207
RNAseq	Whole Blood	Day -7	gene4293 (MAP3K9)	-0.108623	3.18367	-1.13102	0.262445	0.948908	-1.12063
RNAseq	Whole Blood	Day -7	gene56998 (CTNNBIP1)	-0.0753948	4.55033	-1.13049	0.262554	0.948908	-1.12038
RNAseq	Whole Blood	Day -7	gene28712 (TRAJ43)	0.216482	0.197194	1.13095	0.262559	0.948908	1.12036
RNAseq	Whole Blood	Day -7	gene6478 (SIAH2)	-0.121352	6.43413	-1.13047	0.262689	0.948908	-1.12006
RNAseq	Whole Blood	Day -7	gene6136 (RPL12)	-0.0694037	9.68092	-1.13029	0.262816	0.948908	-1.11976
RNAseq	Whole Blood	Day -7	gene55450 (CAMK2N1)	0.240833	1.80247	1.12987	0.262851	0.948908	1.11968
RNAseq	Whole Blood	Day -7	gene65983 (GRAMD2B)	0.118808	1.7958	1.12978	0.262854	0.948908	1.11967
RNAseq	Whole Blood	Day -7	gene100506119 (LINC01503)	-0.146093	2.07234	-1.1301	0.26289	0.948908	-1.11959
RNAseq	Whole Blood	Day -7	gene8555 (CDC14B)	-0.111714	4.14809	-1.13005	0.262935	0.948908	-1.11948
RNAseq	Whole Blood	Day -7	gene254896 (LOC254896)	-0.0898335	7.61554	-1.12951	0.263033	0.948908	-1.11925
RNAseq	Whole Blood	Day -7	gene138948 (DBH-AS1)	-0.22668	1.68294	-1.12984	0.263047	0.948908	-1.11922
RNAseq	Whole Blood	Day -7	gene6727 (SRP14)	-0.0395023	7.36633	-1.12965	0.263134	0.948908	-1.11901
RNAseq	Whole Blood	Day -7	gene8408 (ULK1)	0.0495249	7.82286	1.12908	0.263225	0.948908	1.1188
RNAseq	Whole Blood	Day -7	gene55016 (MARCHF1)	-0.106928	5.87922	-1.12877	0.263385	0.948908	-1.11843
RNAseq	Whole Blood	Day -7	gene64478 (CSMD1)	-0.767899	-1.55717	-1.12985	0.263511	0.948908	-1.11813
RNAseq	Whole Blood	Day -7	gene9439 (MED23)	0.0534404	5.79109	1.12831	0.263934	0.948908	1.11714
RNAseq	Whole Blood	Day -7	gene5430 (POLR2A)	0.036005	9.24501	1.12693	0.264109	0.948908	1.11673
RNAseq	Whole Blood	Day -7	gene56980 (PRDM10)	0.0547486	4.49682	1.12698	0.264186	0.948908	1.11655
RNAseq	Whole Blood	Day -7	gene401207 (C5orf63)	-0.112094	2.18957	-1.12632	0.264302	0.948908	-1.11628
RNAseq	Whole Blood	Day -7	gene8038 (ADAM12)	-0.307164	1.47992	-1.12654	0.264376	0.948908	-1.11611
RNAseq	Whole Blood	Day -7	gene1896 (EDA)	-0.233163	1.18271	-1.12737	0.264542	0.948908	-1.11572
RNAseq	Whole Blood	Day -7	gene165140 (OXER1)	0.117908	4.57275	1.12574	0.264632	0.948908	1.11551
RNAseq	Whole Blood	Day -7	gene79048 (SECISBP2)	0.0418654	6.5604	1.12548	0.264731	0.948908	1.11528
RNAseq	Whole Blood	Day -7	gene221687 (RNF182)	-0.931255	0.299597	-1.12519	0.264858	0.948908	-1.11498
RNAseq	Whole Blood	Day -7	gene100507246 (SNHG16)	0.0945596	5.67057	1.12486	0.264975	0.948908	1.11471
RNAseq	Whole Blood	Day -7	gene5524 (PTPA)	-0.0572427	6.09671	-1.12498	0.264994	0.948908	-1.11466
RNAseq	Whole Blood	Day -7	gene55657 (ZNF692)	0.065353	5.02587	1.12521	0.265029	0.948908	1.11458
RNAseq	Whole Blood	Day -7	gene23151 (GRAMD4)	-0.0921727	5.9096	-1.12462	0.265081	0.948908	-1.11446
RNAseq	Whole Blood	Day -7	gene85451 (UNK)	0.0420485	5.80305	1.12482	0.265089	0.948908	1.11444
RNAseq	Whole Blood	Day -7	gene11101 (ATE1)	0.0575681	4.47463	1.12405	0.265255	0.948908	1.11406
RNAseq	Whole Blood	Day -7	gene101927153 (LINC02207)	0.234928	1.11871	1.12387	0.26534	0.948908	1.11386
RNAseq	Whole Blood	Day -7	gene220972 (MARCHF8)	-0.15693	5.76524	-1.12386	0.265417	0.948908	-1.11368
RNAseq	Whole Blood	Day -7	gene23649 (POLA2)	0.0714527	4.18823	1.12302	0.265709	0.948908	1.113
RNAseq	Whole Blood	Day -7	gene23355 (VPS8)	-0.0399436	6.35472	-1.12329	0.265713	0.948908	-1.11299
RNAseq	Whole Blood	Day -7	gene1606 (DGKA)	0.0847008	7.98168	1.12306	0.265746	0.948908	1.11291
RNAseq	Whole Blood	Day -7	gene6786 (STIM1)	0.0327805	7.35325	1.12308	0.265809	0.948908	1.11277
RNAseq	Whole Blood	Day -7	gene6390 (SDHB)	-0.0439042	5.89623	-1.12285	0.265847	0.948908	-1.11268
RNAseq	Whole Blood	Day -7	gene124599 (CD300LB)	-0.101984	6.3179	-1.12259	0.265941	0.948908	-1.11246
RNAseq	Whole Blood	Day -7	gene196264 (MPZL3)	0.0813042	6.50712	1.1227	0.265973	0.948908	1.11238
RNAseq	Whole Blood	Day -7	gene100526767 (RNF103-CHMP3)	-0.0317486	6.84429	-1.12209	0.266114	0.948908	-1.11206
RNAseq	Whole Blood	Day -7	gene285203 (EOGT)	0.0852856	3.07794	1.12227	0.266121	0.948908	1.11204
RNAseq	Whole Blood	Day -7	gene124460 (SNX20)	0.0486047	6.72607	1.12196	0.266231	0.948908	1.11178
RNAseq	Whole Blood	Day -7	gene302 (ANXA2)	-0.107445	8.14698	-1.12195	0.266272	0.948908	-1.11169
RNAseq	Whole Blood	Day -7	gene51776 (MAP3K20)	-0.111999	4.27773	-1.12133	0.266524	0.948908	-1.1111
RNAseq	Whole Blood	Day -7	gene7565 (ZNF17)	-0.0691526	3.08417	-1.12111	0.266603	0.948908	-1.11092
RNAseq	Whole Blood	Day -7	gene4943 (TBC1D25)	-0.0467033	5.40036	-1.12052	0.266747	0.948908	-1.11059
RNAseq	Whole Blood	Day -7	gene246184 (CDC26)	-0.0730518	4.27577	-1.12054	0.266769	0.948908	-1.11053
RNAseq	Whole Blood	Day -7	gene8123 (PWAR5)	0.142661	1.53258	1.12186	0.266959	0.948908	1.11009
RNAseq	Whole Blood	Day -7	gene23049 (SMG1)	0.0555298	8.09016	1.12075	0.266986	0.948908	1.11003
RNAseq	Whole Blood	Day -7	gene23604 (DAPK2)	0.0882504	6.20752	1.11944	0.267315	0.948908	1.10927
RNAseq	Whole Blood	Day -7	gene9857 (CEP350)	0.048381	7.07944	1.11928	0.267506	0.948908	1.10882
RNAseq	Whole Blood	Day -7	gene84062 (DTNBP1)	-0.0690376	4.52494	-1.1187	0.267531	0.948908	-1.10877
RNAseq	Whole Blood	Day -7	gene59342 (SCPEP1)	-0.100298	6.79267	-1.11861	0.267652	0.948908	-1.10849
RNAseq	Whole Blood	Day -7	gene11083 (DIDO1)	0.0374155	7.44301	1.11835	0.267795	0.948908	1.10815
RNAseq	Whole Blood	Day -7	gene8661 (EIF3A)	-0.0478721	8.596	-1.11825	0.267811	0.948908	-1.10812
RNAseq	Whole Blood	Day -7	gene26259 (FBXW8)	0.0929666	4.26312	1.11812	0.267872	0.948908	1.10798
RNAseq	Whole Blood	Day -7	gene5447 (POR)	0.0617767	6.50062	1.11804	0.267884	0.948908	1.10795
RNAseq	Whole Blood	Day -7	gene101928290 (PLBD1-AS1)	0.166068	1.63552	1.11795	0.267916	0.948908	1.10787
RNAseq	Whole Blood	Day -7	gene2352 (FOLR3)	-0.452744	4.60755	-1.11761	0.268017	0.948908	-1.10764
RNAseq	Whole Blood	Day -7	gene5514 (PPP1R10)	-0.0430902	5.8192	-1.1174	0.268069	0.948908	-1.10752
RNAseq	Whole Blood	Day -7	gene1022 (CDK7)	0.0649692	3.69176	1.11736	0.268082	0.948908	1.10749
RNAseq	Whole Blood	Day -7	gene79902 (NUP85)	-0.0655388	5.21151	-1.11734	0.26819	0.948908	-1.10724
RNAseq	Whole Blood	Day -7	gene140710 (SOGA1)	-0.119171	4.13433	-1.11723	0.268214	0.948908	-1.10719
RNAseq	Whole Blood	Day -7	gene387357 (THEMIS)	0.104544	3.04713	1.11692	0.268271	0.948908	1.10705
RNAseq	Whole Blood	Day -7	gene28901 (IGKV1D-16)	-0.371744	-0.341416	-1.11716	0.268287	0.948908	-1.10702
RNAseq	Whole Blood	Day -7	gene3418 (IDH2)	0.0726547	6.26398	1.11698	0.26832	0.948908	1.10694
RNAseq	Whole Blood	Day -7	gene101927015 (LINC01506)	-0.160676	3.49599	-1.11687	0.268428	0.948908	-1.10669
RNAseq	Whole Blood	Day -7	gene9534 (ZNF254)	0.0839994	3.34923	1.11698	0.26845	0.948908	1.10664
RNAseq	Whole Blood	Day -7	gene5782 (PTPN12)	-0.0753636	7.44207	-1.11636	0.268629	0.948908	-1.10623
RNAseq	Whole Blood	Day -7	gene338339 (CLEC4D)	0.171989	3.75263	1.11552	0.269069	0.948908	1.10521
RNAseq	Whole Blood	Day -7	gene51440 (HPCAL4)	0.254357	2.71452	1.11443	0.269401	0.948908	1.10444
RNAseq	Whole Blood	Day -7	gene1052 (CEBPD)	-0.114117	8.01089	-1.11456	0.269407	0.948908	-1.10443
RNAseq	Whole Blood	Day -7	gene127933 (UHMK1)	0.063224	6.71736	1.11456	0.269411	0.948908	1.10442
RNAseq	Whole Blood	Day -7	gene10157 (AASS)	0.177916	1.9396	1.11426	0.269636	0.948908	1.1039
RNAseq	Whole Blood	Day -7	gene83743 (GRWD1)	-0.0601299	4.92298	-1.11365	0.269661	0.948908	-1.10384
RNAseq	Whole Blood	Day -7	gene440193 (CCDC88C)	0.0456466	8.10639	1.11351	0.269828	0.948908	1.10346
RNAseq	Whole Blood	Day -7	gene9681 (DEPDC5)	-0.0558945	5.12059	-1.11339	0.269978	0.948908	-1.10311
RNAseq	Whole Blood	Day -7	gene9448 (MAP4K4)	0.0470018	8.47331	1.1131	0.269994	0.948908	1.10308
RNAseq	Whole Blood	Day -7	gene4605 (MYBL2)	0.327349	2.42316	1.11296	0.270017	0.948908	1.10302
RNAseq	Whole Blood	Day -7	gene8473 (OGT)	0.0561279	8.68108	1.11272	0.270055	0.948908	1.10294
RNAseq	Whole Blood	Day -7	gene63893 (UBE2O)	-0.107858	6.55627	-1.11246	0.270226	0.948908	-1.10254
RNAseq	Whole Blood	Day -7	gene338799 (LINC01089)	0.101099	4.94514	1.11269	0.270381	0.948908	1.10219
RNAseq	Whole Blood	Day -7	gene6628 (SNRPB)	-0.0443905	6.58132	-1.11193	0.270413	0.948908	-1.10211
RNAseq	Whole Blood	Day -7	gene7298 (TYMS)	0.207036	1.6037	1.11192	0.270448	0.948908	1.10203
RNAseq	Whole Blood	Day -7	gene4716 (NDUFB10)	0.048534	5.91758	1.1115	0.270586	0.948908	1.10171
RNAseq	Whole Blood	Day -7	gene840 (CASP7)	-0.0994916	4.20028	-1.11148	0.270614	0.948908	-1.10165
RNAseq	Whole Blood	Day -7	gene6281 (S100A10)	-0.0953199	7.4685	-1.11103	0.270901	0.948908	-1.10099
RNAseq	Whole Blood	Day -7	gene10975 (UQCR11)	-0.0484976	6.51359	-1.11083	0.27096	0.948908	-1.10086
RNAseq	Whole Blood	Day -7	gene729438 (CASTOR2)	-0.0844575	4.44578	-1.11079	0.270967	0.948908	-1.10084
RNAseq	Whole Blood	Day -7	gene5196 (PF4)	-0.18756	6.08899	-1.11068	0.270982	0.948908	-1.1008
RNAseq	Whole Blood	Day -7	gene4436 (MSH2)	-0.0747598	4.20014	-1.1101	0.271291	0.948908	-1.10009
RNAseq	Whole Blood	Day -7	gene9897 (WASHC5)	-0.0498566	5.63269	-1.10997	0.271365	0.948908	-1.09992
RNAseq	Whole Blood	Day -7	gene102 (ADAM10)	-0.0425174	7.68287	-1.10974	0.27145	0.948908	-1.09973
RNAseq	Whole Blood	Day -7	gene8460 (TPST1)	0.247205	3.5524	1.10956	0.271473	0.948908	1.09968
RNAseq	Whole Blood	Day -7	gene1000 (CDH2)	0.343	0.985652	1.11042	0.271501	0.948908	1.09961
RNAseq	Whole Blood	Day -7	gene518 (ATP5MC3)	-0.0646032	5.72567	-1.10902	0.271637	0.948908	-1.0993
RNAseq	Whole Blood	Day -7	gene6157 (RPL27A)	-0.0513857	10.0168	-1.1088	0.271733	0.948908	-1.09908
RNAseq	Whole Blood	Day -7	gene84548 (TMEM185A)	-0.0630454	3.62503	-1.10878	0.2718	0.948908	-1.09893
RNAseq	Whole Blood	Day -7	gene57182 (ANKRD50)	-0.116623	3.76948	-1.1088	0.271884	0.948908	-1.09873
RNAseq	Whole Blood	Day -7	gene400863 (NA)	0.200252	1.75325	1.10887	0.272069	0.948908	1.09831
RNAseq	Whole Blood	Day -7	gene105371478 (NA)	-0.128876	2.49365	-1.1081	0.272119	0.948908	-1.0982
RNAseq	Whole Blood	Day -7	gene10788 (IQGAP2)	0.0882717	7.80409	1.10804	0.272191	0.948908	1.09803
RNAseq	Whole Blood	Day -7	gene79705 (LRRK1)	-0.0836938	5.4194	-1.10775	0.272224	0.948908	-1.09795
RNAseq	Whole Blood	Day -7	gene2997 (GYS1)	0.0466066	5.80037	1.10772	0.272302	0.948908	1.09778
RNAseq	Whole Blood	Day -7	gene4706 (NDUFAB1)	-0.0667976	4.04105	-1.10735	0.272353	0.948908	-1.09766
RNAseq	Whole Blood	Day -7	gene5936 (RBM4)	0.0277227	6.8546	1.10691	0.272661	0.948908	1.09695
RNAseq	Whole Blood	Day -7	gene5318 (PKP2)	-0.258865	0.76195	-1.10714	0.272766	0.948908	-1.09671
RNAseq	Whole Blood	Day -7	gene6891 (TAP2)	0.115574	6.71873	1.10623	0.272892	0.948908	1.09643
RNAseq	Whole Blood	Day -7	gene1975 (EIF4B)	-0.0533826	9.68638	-1.10602	0.272926	0.948908	-1.09635
RNAseq	Whole Blood	Day -7	gene375287 (RBM43)	0.115554	3.56053	1.10562	0.273096	0.948908	1.09596
RNAseq	Whole Blood	Day -7	gene161 (AP2A2)	-0.0494502	5.93638	-1.10592	0.273151	0.948908	-1.09584
RNAseq	Whole Blood	Day -7	gene8556 (CDC14A)	-0.0727953	5.36299	-1.10543	0.273347	0.948908	-1.09539
RNAseq	Whole Blood	Day -7	gene29087 (THYN1)	0.0466593	4.73709	1.10519	0.273359	0.948908	1.09536
RNAseq	Whole Blood	Day -7	gene8935 (SKAP2)	-0.105846	7.30928	-1.10516	0.273383	0.948908	-1.09531
RNAseq	Whole Blood	Day -7	gene158747 (MOSPD2)	0.0788605	5.83084	1.10505	0.273465	0.948908	1.09512
RNAseq	Whole Blood	Day -7	gene80758 (PRR7)	0.0864118	3.79166	1.10386	0.273864	0.948908	1.09421
RNAseq	Whole Blood	Day -7	gene387895 (LINC00944)	-0.278465	0.471552	-1.1042	0.273901	0.948908	-1.09412
RNAseq	Whole Blood	Day -7	gene254042 (METAP1D)	0.118804	2.37016	1.10733	0.273912	0.948908	1.0941
RNAseq	Whole Blood	Day -7	gene94241 (TP53INP1)	0.0603094	6.95875	1.10391	0.273947	0.948908	1.09402
RNAseq	Whole Blood	Day -7	gene23410 (SIRT3)	0.064164	4.1264	1.10362	0.27404	0.948908	1.09381
RNAseq	Whole Blood	Day -7	gene2971 (GTF3A)	-0.0536746	6.75607	-1.10287	0.274388	0.948908	-1.09301
RNAseq	Whole Blood	Day -7	gene9240 (PNMA1)	0.0697175	5.40074	1.10256	0.27448	0.948908	1.0928
RNAseq	Whole Blood	Day -7	gene64859 (NABP1)	0.0788199	6.46572	1.10252	0.274583	0.948908	1.09257
RNAseq	Whole Blood	Day -7	gene23231 (SEL1L3)	-0.0759958	6.60355	-1.1021	0.274705	0.948908	-1.09229
RNAseq	Whole Blood	Day -7	gene80762 (NDFIP1)	-0.0585127	6.6213	-1.10117	0.275148	0.948908	-1.09128
RNAseq	Whole Blood	Day -7	gene221711 (SYCP2L)	0.571727	-0.628679	1.10133	0.275269	0.948908	1.09101
RNAseq	Whole Blood	Day -7	gene22980 (TCF25)	0.0296105	7.61066	1.10079	0.275281	0.948908	1.09098
RNAseq	Whole Blood	Day -7	gene2287 (FKBP3)	0.0622794	4.47959	1.10072	0.275301	0.948908	1.09094
RNAseq	Whole Blood	Day -7	gene100130958 (SYCE1L)	0.0832358	2.21473	1.10016	0.275508	0.948908	1.09047
RNAseq	Whole Blood	Day -7	gene1350 (COX7C)	-0.0609735	6.16768	-1.09996	0.275537	0.948908	-1.0904
RNAseq	Whole Blood	Day -7	gene56548 (CHST7)	-0.125868	4.51025	-1.09997	0.275572	0.948908	-1.09032
RNAseq	Whole Blood	Day -7	gene84243 (ZDHHC18)	0.0592367	9.02551	1.10088	0.275577	0.948908	1.09031
RNAseq	Whole Blood	Day -7	gene84895 (MIGA2)	0.0482441	5.21323	1.09995	0.275665	0.948908	1.09011
RNAseq	Whole Blood	Day -7	gene6279 (S100A8)	0.0910842	10.0473	1.0999	0.275716	0.948908	1.08999
RNAseq	Whole Blood	Day -7	gene50649 (ARHGEF4)	-0.182288	0.978991	-1.0999	0.275875	0.948908	-1.08963
RNAseq	Whole Blood	Day -7	gene26099 (SZRD1)	-0.0278825	7.53094	-1.09896	0.275968	0.948908	-1.08942
RNAseq	Whole Blood	Day -7	gene5874 (RAB27B)	0.152553	3.85502	1.09965	0.276032	0.948908	1.08928
RNAseq	Whole Blood	Day -7	gene493900 (TMEM9B-AS1)	0.171919	1.48779	1.09931	0.27613	0.948908	1.08905
RNAseq	Whole Blood	Day -7	gene64222 (TOR3A)	-0.0654341	5.24136	-1.09832	0.276243	0.948908	-1.0888
RNAseq	Whole Blood	Day -7	gene274 (BIN1)	-0.0735797	6.86505	-1.09834	0.276339	0.948908	-1.08858
RNAseq	Whole Blood	Day -7	gene54946 (SLC41A3)	-0.0783424	4.35266	-1.09815	0.276379	0.948908	-1.08849
RNAseq	Whole Blood	Day -7	gene7957 (EPM2A)	0.0936897	2.57744	1.09822	0.276405	0.948908	1.08843
RNAseq	Whole Blood	Day -7	gene10005 (ACOT8)	0.0609074	4.03796	1.09801	0.276416	0.948908	1.08841
RNAseq	Whole Blood	Day -7	gene55167 (MSL2)	0.040135	6.85596	1.09733	0.276834	0.948908	1.08746
RNAseq	Whole Blood	Day -7	gene5933 (RBL1)	0.0571622	4.04102	1.09712	0.276917	0.948908	1.08727
RNAseq	Whole Blood	Day -7	gene10628 (TXNIP)	-0.0729151	11.9337	-1.09716	0.276957	0.948908	-1.08718
RNAseq	Whole Blood	Day -7	gene100506866 (TTN-AS1)	0.101396	4.02869	1.0966	0.277107	0.948908	1.08684
RNAseq	Whole Blood	Day -7	gene4052 (LTBP1)	-0.19709	3.95996	-1.09632	0.277202	0.948908	-1.08663
RNAseq	Whole Blood	Day -7	gene9249 (DHRS3)	-0.0914461	4.7135	-1.09636	0.277208	0.948908	-1.08661
RNAseq	Whole Blood	Day -7	gene643836 (ZFP62)	0.0610601	4.8865	1.09625	0.27729	0.948908	1.08643
RNAseq	Whole Blood	Day -7	gene1802 (DPH2)	0.0592494	4.34961	1.0956	0.277513	0.948908	1.08592
RNAseq	Whole Blood	Day -7	gene140901 (STK35)	0.0443448	6.09343	1.09561	0.277575	0.948908	1.08578
RNAseq	Whole Blood	Day -7	gene54930 (HAUS4)	-0.130151	5.97087	-1.09513	0.277691	0.948908	-1.08552
RNAseq	Whole Blood	Day -7	gene729359 (PLIN4)	0.156986	4.89186	1.09532	0.277778	0.948908	1.08532
RNAseq	Whole Blood	Day -7	gene100526833 (SEPT5-GP1BB)	-0.168849	7.22917	-1.09462	0.277926	0.948908	-1.08499
RNAseq	Whole Blood	Day -7	gene55625 (ZDHHC7)	0.0522836	7.59759	1.09444	0.278048	0.948908	1.08471
RNAseq	Whole Blood	Day -7	gene112616 (CMTM7)	0.0572311	5.70892	1.09425	0.27813	0.948908	1.08453
RNAseq	Whole Blood	Day -7	gene51343 (FZR1)	0.0384199	6.42789	1.09343	0.278368	0.948908	1.08399
RNAseq	Whole Blood	Day -7	gene2047 (EPHB1)	-0.114104	3.95154	-1.09365	0.278388	0.948908	-1.08395
RNAseq	Whole Blood	Day -7	gene54997 (TESC)	-0.20891	6.65353	-1.09343	0.278446	0.948908	-1.08382
RNAseq	Whole Blood	Day -7	gene57132 (CHMP1B)	0.0447118	7.11148	1.09305	0.278698	0.948908	1.08325
RNAseq	Whole Blood	Day -7	gene7566 (ZNF18)	0.0576424	4.44274	1.09229	0.278903	0.948908	1.08279
RNAseq	Whole Blood	Day -7	gene5271 (SERPINB8)	-0.0828882	5.1296	-1.09222	0.278961	0.948908	-1.08266
RNAseq	Whole Blood	Day -7	gene64928 (MRPL14)	-0.069579	3.51394	-1.09203	0.279007	0.948908	-1.08255
RNAseq	Whole Blood	Day -7	gene118788 (PIK3AP1)	-0.0734432	7.88615	-1.09152	0.279274	0.948908	-1.08195
RNAseq	Whole Blood	Day -7	gene3575 (IL7R)	-0.0903505	9.50177	-1.09145	0.279347	0.948908	-1.08179
RNAseq	Whole Blood	Day -7	gene7711 (ZNF155)	-0.131997	3.37579	-1.09102	0.279421	0.948908	-1.08162
RNAseq	Whole Blood	Day -7	gene28662 (TRAV21)	0.182596	2.49449	1.09117	0.279433	0.948908	1.08159
RNAseq	Whole Blood	Day -7	gene51684 (SUFU)	-0.0575186	5.42025	-1.09094	0.279539	0.948908	-1.08136
RNAseq	Whole Blood	Day -7	gene121441 (NEDD1)	0.0819219	4.39749	1.09056	0.279622	0.948908	1.08117
RNAseq	Whole Blood	Day -7	gene6139 (RPL17)	-0.0620759	8.49917	-1.09091	0.279648	0.948908	-1.08111
RNAseq	Whole Blood	Day -7	gene6886 (TAL1)	-0.140296	5.08951	-1.08929	0.280242	0.948908	-1.07977
RNAseq	Whole Blood	Day -7	gene8775 (NAPA)	-0.0702712	7.41845	-1.08908	0.280336	0.948908	-1.07956
RNAseq	Whole Blood	Day -7	gene29035 (C16orf72)	0.0419199	7.64461	1.08896	0.280496	0.948908	1.07921
RNAseq	Whole Blood	Day -7	gene695 (BTK)	-0.0714209	6.7203	-1.0881	0.280698	0.948908	-1.07875
RNAseq	Whole Blood	Day -7	gene9654 (TTLL4)	0.0951374	5.60402	1.08797	0.280838	0.948908	1.07844
RNAseq	Whole Blood	Day -7	gene8452 (CUL3)	0.04978	6.87155	1.088	0.280875	0.948908	1.07836
RNAseq	Whole Blood	Day -7	gene8714 (ABCC3)	-0.173264	5.31666	-1.08777	0.281094	0.948908	-1.07787
RNAseq	Whole Blood	Day -7	gene246721 (POLR2J2)	0.220605	4.64808	1.08679	0.28127	0.948908	1.07747
RNAseq	Whole Blood	Day -7	gene5159 (PDGFRB)	-0.284291	3.03998	-1.08685	0.281279	0.948908	-1.07745
RNAseq	Whole Blood	Day -7	gene9475 (ROCK2)	0.0502192	5.50697	1.08701	0.281297	0.948908	1.07741
RNAseq	Whole Blood	Day -7	gene10233 (LRRC23)	-0.115755	2.0864	-1.08698	0.281416	0.948908	-1.07714
RNAseq	Whole Blood	Day -7	gene10577 (NPC2)	-0.0771532	6.89408	-1.08657	0.281441	0.948908	-1.07709
RNAseq	Whole Blood	Day -7	gene4798 (NFRKB)	0.0447033	5.79496	1.08548	0.281844	0.948908	1.07619
RNAseq	Whole Blood	Day -7	gene9744 (ACAP1)	0.0627993	8.25143	1.08513	0.282082	0.948908	1.07565
RNAseq	Whole Blood	Day -7	gene6993 (DYNLT1)	0.0492274	5.65246	1.08495	0.282119	0.948908	1.07557
RNAseq	Whole Blood	Day -7	gene2651 (GCNT2)	0.145004	3.20583	1.08517	0.282191	0.948908	1.07541
RNAseq	Whole Blood	Day -7	gene81786 (TRIM7)	0.162749	1.87387	1.08469	0.28222	0.948908	1.07535
RNAseq	Whole Blood	Day -7	gene283229 (CRACR2B)	0.196081	2.24873	1.08376	0.282693	0.948908	1.07429
RNAseq	Whole Blood	Day -7	gene79789 (CLMN)	-0.115759	4.9978	-1.08317	0.282936	0.948908	-1.07375
RNAseq	Whole Blood	Day -7	gene4688 (NCF2)	-0.0364956	10.2327	-1.08313	0.282961	0.948908	-1.07369
RNAseq	Whole Blood	Day -7	gene28520 (TRDJ3)	-0.287514	-0.148062	-1.08283	0.2831	0.948908	-1.07338
RNAseq	Whole Blood	Day -7	gene54765 (TRIM44)	-0.042964	6.90303	-1.08282	0.283128	0.948908	-1.07332
RNAseq	Whole Blood	Day -7	gene811 (CALR)	-0.0633136	8.4763	-1.08268	0.283213	0.948908	-1.07313
RNAseq	Whole Blood	Day -7	gene10745 (PHTF1)	0.0691226	4.26128	1.08149	0.283663	0.948908	1.07213
RNAseq	Whole Blood	Day -7	gene201305 (SPNS3)	-0.170593	3.66172	-1.08142	0.283695	0.948908	-1.07206
RNAseq	Whole Blood	Day -7	gene8481 (OFD1)	0.0633902	5.74762	1.08129	0.283832	0.948908	1.07175
RNAseq	Whole Blood	Day -7	gene5511 (PPP1R8)	0.0332272	5.30395	1.08056	0.284014	0.948908	1.07135
RNAseq	Whole Blood	Day -7	gene55250 (ELP2)	-0.0516664	5.15725	-1.08031	0.284123	0.948908	-1.0711
RNAseq	Whole Blood	Day -7	gene120425 (JAML)	-0.0574068	9.56659	-1.08047	0.284151	0.948908	-1.07104
RNAseq	Whole Blood	Day -7	gene101928893 (LOC101928893)	0.35155	0.460102	1.07958	0.284447	0.948908	1.07038
RNAseq	Whole Blood	Day -7	gene5365 (PLXNB3)	-0.268721	1.18051	-1.07949	0.284518	0.948908	-1.07023
RNAseq	Whole Blood	Day -7	gene23466 (CBX6)	0.0569292	7.03425	1.07962	0.284526	0.948908	1.07021
RNAseq	Whole Blood	Day -7	gene51560 (RAB6B)	-0.249505	2.23523	-1.07933	0.284573	0.948908	-1.0701
RNAseq	Whole Blood	Day -7	gene83547 (RILP)	-0.17497	4.59693	-1.07913	0.284651	0.948908	-1.06993
RNAseq	Whole Blood	Day -7	gene84134 (TOMM40L)	-0.0881151	3.77681	-1.07916	0.28466	0.948908	-1.06991
RNAseq	Whole Blood	Day -7	gene55717 (WDR11)	-0.0801953	6.08797	-1.07905	0.284775	0.948908	-1.06965
RNAseq	Whole Blood	Day -7	gene85462 (FHDC1)	0.136858	2.93204	1.07886	0.28487	0.948908	1.06944
RNAseq	Whole Blood	Day -7	gene25949 (SYF2)	0.0321954	6.82715	1.07871	0.284893	0.948908	1.06939
RNAseq	Whole Blood	Day -7	gene79667 (KLF3-AS1)	0.1777	1.64713	1.07897	0.284917	0.948908	1.06934
RNAseq	Whole Blood	Day -7	gene55604 (CARMIL1)	0.174696	2.91295	1.07887	0.284979	0.948908	1.0692
RNAseq	Whole Blood	Day -7	gene10726 (NUDC)	-0.0432037	6.33859	-1.0784	0.285011	0.948908	-1.06913
RNAseq	Whole Blood	Day -7	gene3921 (RPSA)	-0.0763177	9.3905	-1.07872	0.285054	0.948908	-1.06903
RNAseq	Whole Blood	Day -7	gene1241 (LTB4R)	0.0757837	6.90901	1.07784	0.285367	0.948908	1.06834
RNAseq	Whole Blood	Day -7	gene10490 (VTI1B)	-0.0790809	6.04886	-1.07752	0.285434	0.948908	-1.06819
RNAseq	Whole Blood	Day -7	gene64844 (MARCHF7)	0.0378729	6.91887	1.07736	0.285478	0.948908	1.06809
RNAseq	Whole Blood	Day -7	gene28424 (IGHV3-48)	-0.220969	2.19611	-1.07749	0.285483	0.948908	-1.06808
RNAseq	Whole Blood	Day -7	gene23358 (USP24)	0.0439518	7.33799	1.07735	0.285557	0.948908	1.06792
RNAseq	Whole Blood	Day -7	gene64759 (TNS3)	-0.119343	5.65793	-1.07725	0.28557	0.948908	-1.06789
RNAseq	Whole Blood	Day -7	gene50854 (SNHG32)	-0.0814649	5.4722	-1.07687	0.285645	0.948908	-1.06772
RNAseq	Whole Blood	Day -7	gene55274 (PHF10)	0.0489007	5.04732	1.07693	0.285715	0.948908	1.06757
RNAseq	Whole Blood	Day -7	gene30008 (EFEMP2)	0.117878	2.47794	1.07546	0.286376	0.948908	1.06611
RNAseq	Whole Blood	Day -7	gene130589 (GALM)	0.0741181	4.45522	1.07544	0.286396	0.948908	1.06606
RNAseq	Whole Blood	Day -7	gene2289 (FKBP5)	-0.169217	7.78275	-1.07525	0.286413	0.948908	-1.06602
RNAseq	Whole Blood	Day -7	gene57156 (TMEM63C)	0.332556	2.92431	1.07537	0.286473	0.948908	1.06589
RNAseq	Whole Blood	Day -7	gene22888 (UBOX5)	0.0497747	4.60879	1.07457	0.28675	0.948908	1.06528
RNAseq	Whole Blood	Day -7	gene23043 (TNIK)	0.0665335	5.79188	1.0759	0.28682	0.948908	1.06512
RNAseq	Whole Blood	Day -7	gene11167 (FSTL1)	-0.276079	2.30382	-1.07518	0.286839	0.948908	-1.06508
RNAseq	Whole Blood	Day -7	gene10011 (SRA1)	0.0497079	5.39124	1.0741	0.286941	0.948908	1.06486
RNAseq	Whole Blood	Day -7	gene8574 (AKR7A2)	-0.0708236	4.80129	-1.07415	0.286952	0.948908	-1.06483
RNAseq	Whole Blood	Day -7	gene146206 (CARMIL2)	0.0842039	6.49149	1.07423	0.286999	0.948908	1.06473
RNAseq	Whole Blood	Day -7	gene84525 (HOPX)	-0.155136	4.48443	-1.07373	0.287101	0.948908	-1.0645
RNAseq	Whole Blood	Day -7	gene10124 (ARL4A)	0.11115	3.24776	1.0736	0.287185	0.948908	1.06432
RNAseq	Whole Blood	Day -7	gene84193 (SETD3)	-0.0472553	5.79716	-1.07288	0.287516	0.948908	-1.06359
RNAseq	Whole Blood	Day -7	gene51310 (SLC22A17)	0.158001	2.23649	1.07223	0.287706	0.948908	1.06317
RNAseq	Whole Blood	Day -7	gene7323 (UBE2D3)	0.0551168	8.57853	1.07234	0.287794	0.948908	1.06297
RNAseq	Whole Blood	Day -7	gene27197 (GPR82)	-0.235945	0.638003	-1.07174	0.288027	0.948908	-1.06246
RNAseq	Whole Blood	Day -7	gene9704 (DHX34)	0.0602582	7.36198	1.07159	0.288121	0.948908	1.06225
RNAseq	Whole Blood	Day -7	gene6970 (TRGJP)	-0.462749	-1.31324	-1.07255	0.288441	0.948908	-1.06155
RNAseq	Whole Blood	Day -7	gene28778 (IGLV6-57)	-0.329151	1.26596	-1.0705	0.288576	0.948908	-1.06125
RNAseq	Whole Blood	Day -7	gene30817 (ADGRE2)	-0.165789	8.22325	-1.07025	0.288655	0.948908	-1.06108
RNAseq	Whole Blood	Day -7	gene6867 (TACC1)	0.0431287	7.8446	1.06978	0.288901	0.948908	1.06054
RNAseq	Whole Blood	Day -7	gene26065 (LSM14A)	0.0304234	6.57027	1.0698	0.288945	0.948908	1.06044
RNAseq	Whole Blood	Day -7	gene29116 (MYLIP)	-0.0849718	6.28787	-1.06932	0.28906	0.948908	-1.06019
RNAseq	Whole Blood	Day -7	gene51631 (LUC7L2)	0.0267982	6.77853	1.06928	0.289117	0.948908	1.06006
RNAseq	Whole Blood	Day -7	gene3554 (IL1R1)	0.124321	5.13861	1.06936	0.28916	0.948908	1.05997
RNAseq	Whole Blood	Day -7	gene116028 (RMI2)	0.199329	0.856298	1.06913	0.289232	0.948908	1.05981
RNAseq	Whole Blood	Day -7	gene339324 (ZNF260)	0.0653305	3.58205	1.06867	0.289297	0.948908	1.05966
RNAseq	Whole Blood	Day -7	gene4957 (ODF2)	0.0422997	5.79928	1.06878	0.289335	0.948908	1.05958
RNAseq	Whole Blood	Day -7	gene8165 (AKAP1)	-0.0518471	4.87306	-1.06877	0.289465	0.948908	-1.0593
RNAseq	Whole Blood	Day -7	gene9969 (MED13)	0.0468245	6.68669	1.06811	0.289547	0.948908	1.05912
RNAseq	Whole Blood	Day -7	gene84179 (SLC49A3)	-0.102228	4.04927	-1.06824	0.289568	0.948908	-1.05907
RNAseq	Whole Blood	Day -7	gene3603 (IL16)	0.0371562	9.02988	1.0683	0.289582	0.948908	1.05904
RNAseq	Whole Blood	Day -7	gene4174 (MCM5)	-0.0508044	6.12547	-1.06782	0.289678	0.948908	-1.05883
RNAseq	Whole Blood	Day -7	gene217 (ALDH2)	-0.130088	6.83814	-1.06819	0.289693	0.948908	-1.0588
RNAseq	Whole Blood	Day -7	gene23181 (DIP2A)	0.109377	7.05111	1.06809	0.289701	0.948908	1.05878
RNAseq	Whole Blood	Day -7	gene150000 (ABCC13)	-0.350506	1.67491	-1.06813	0.289702	0.948908	-1.05878
RNAseq	Whole Blood	Day -7	gene25885 (POLR1A)	-0.0738886	4.98719	-1.06823	0.289867	0.948908	-1.05841
RNAseq	Whole Blood	Day -7	gene9918 (NCAPD2)	0.0496996	6.62263	1.0674	0.289956	0.948908	1.05822
RNAseq	Whole Blood	Day -7	gene8527 (DGKD)	0.0543067	7.81421	1.06707	0.2902	0.948908	1.05768
RNAseq	Whole Blood	Day -7	gene7434 (VIPR2)	-0.235137	0.298386	-1.06667	0.290202	0.948908	-1.05768
RNAseq	Whole Blood	Day -7	gene10342 (TFG)	0.048933	5.27804	1.06652	0.290361	0.948908	1.05733
RNAseq	Whole Blood	Day -7	gene2537 (IFI6)	-0.302179	6.27456	-1.06629	0.290382	0.948908	-1.05728
RNAseq	Whole Blood	Day -7	gene4214 (MAP3K1)	0.0531659	7.94713	1.06668	0.290383	0.948908	1.05728
RNAseq	Whole Blood	Day -7	gene6150 (MRPL23)	-0.0743427	4.64442	-1.06608	0.290458	0.948908	-1.05712
RNAseq	Whole Blood	Day -7	gene126308 (MOB3A)	0.0291943	9.49147	1.06587	0.290636	0.948908	1.05673
RNAseq	Whole Blood	Day -7	gene91050 (CCDC149)	-0.122393	4.13677	-1.06528	0.290865	0.948908	-1.05623
RNAseq	Whole Blood	Day -7	gene55667 (DENND4C)	0.0544049	5.81034	1.06514	0.29088	0.948908	1.05619
RNAseq	Whole Blood	Day -7	gene493856 (CISD2)	-0.0891594	3.53472	-1.06516	0.290892	0.948908	-1.05617
RNAseq	Whole Blood	Day -7	gene55095 (SAMD4B)	0.0446249	6.77264	1.06517	0.290943	0.948908	1.05605
RNAseq	Whole Blood	Day -7	gene23075 (SWAP70)	-0.0994757	5.99576	-1.06503	0.291053	0.948908	-1.05581
RNAseq	Whole Blood	Day -7	gene80273 (GRPEL1)	-0.0480725	4.43177	-1.06466	0.291141	0.948908	-1.05562
RNAseq	Whole Blood	Day -7	gene5119 (CHMP1A)	-0.035718	6.8369	-1.06454	0.291208	0.948908	-1.05548
RNAseq	Whole Blood	Day -7	gene126626 (GABPB2)	0.0676366	3.92632	1.06439	0.291214	0.948908	1.05546
RNAseq	Whole Blood	Day -7	gene149628 (PYHIN1)	0.123304	5.49677	1.06455	0.291223	0.948908	1.05544
RNAseq	Whole Blood	Day -7	gene79815 (NIPAL2)	-0.183568	3.4324	-1.0643	0.291257	0.948908	-1.05537
RNAseq	Whole Blood	Day -7	gene710 (SERPING1)	-0.328057	4.505	-1.0641	0.2914	0.948908	-1.05505
RNAseq	Whole Blood	Day -7	gene4713 (NDUFB7)	-0.0474883	5.36148	-1.06371	0.291528	0.948908	-1.05477
RNAseq	Whole Blood	Day -7	gene132864 (CPEB2)	0.0780144	4.82525	1.06407	0.29164	0.948908	1.05453
RNAseq	Whole Blood	Day -7	gene221184 (CPNE2)	-0.118946	5.46703	-1.06337	0.291774	0.948908	-1.05424
RNAseq	Whole Blood	Day -7	gene1998 (ELF2)	0.0433034	6.13628	1.06317	0.291927	0.948908	1.0539
RNAseq	Whole Blood	Day -7	gene22985 (ACIN1)	0.028963	8.41151	1.06298	0.291964	0.948908	1.05382
RNAseq	Whole Blood	Day -7	gene100288615 (WHAMMP1)	-0.163854	2.85851	-1.0627	0.292097	0.948908	-1.05353
RNAseq	Whole Blood	Day -7	gene5692 (PSMB4)	0.0298018	7.04081	1.06193	0.292385	0.948908	1.0529
RNAseq	Whole Blood	Day -7	gene4924 (NUCB1)	-0.0482859	8.25536	-1.06188	0.292431	0.948908	-1.0528
RNAseq	Whole Blood	Day -7	gene3580 (CXCR2P1)	-0.168253	5.13588	-1.06175	0.292462	0.948908	-1.05274
RNAseq	Whole Blood	Day -7	gene79991 (STN1)	0.0528298	5.6932	1.06171	0.292511	0.948908	1.05263
RNAseq	Whole Blood	Day -7	gene9397 (NMT2)	0.0770313	4.6781	1.06156	0.292595	0.948908	1.05245
RNAseq	Whole Blood	Day -7	gene8826 (IQGAP1)	0.0452559	10.0365	1.06137	0.292689	0.948908	1.05224
RNAseq	Whole Blood	Day -7	gene2675 (GFRA2)	-0.254939	1.32707	-1.06108	0.29272	0.948908	-1.05217
RNAseq	Whole Blood	Day -7	gene7799 (PRDM2)	0.0305211	7.1794	1.06127	0.29277	0.948908	1.05206
RNAseq	Whole Blood	Day -7	gene26009 (ZZZ3)	0.0456027	5.10299	1.06121	0.292781	0.948908	1.05204
RNAseq	Whole Blood	Day -7	gene399 (RHOH)	0.0617893	5.78219	1.06149	0.292788	0.948908	1.05203
RNAseq	Whole Blood	Day -7	gene3613 (IMPA2)	-0.0899483	5.8715	-1.06076	0.292903	0.948908	-1.05177
RNAseq	Whole Blood	Day -7	gene3437 (IFIT3)	-0.275663	7.35961	-1.06055	0.292954	0.948908	-1.05166
RNAseq	Whole Blood	Day -7	gene9938 (ARHGAP25)	-0.0399747	9.17381	-1.06034	0.293102	0.948908	-1.05134
RNAseq	Whole Blood	Day -7	gene5834 (PYGB)	0.0746274	6.72047	1.06045	0.293117	0.948908	1.05131
RNAseq	Whole Blood	Day -7	gene115294 (PCMTD1)	0.0609558	6.06755	1.0601	0.293145	0.948908	1.05125
RNAseq	Whole Blood	Day -7	gene6249 (CLIP1)	0.0312404	6.95317	1.05958	0.293499	0.948908	1.05048
RNAseq	Whole Blood	Day -7	gene4646 (MYO6)	0.233193	2.33727	1.05935	0.293547	0.948908	1.05037
RNAseq	Whole Blood	Day -7	gene80829 (ZFP91)	0.0312833	6.5608	1.05907	0.293613	0.948908	1.05023
RNAseq	Whole Blood	Day -7	gene9984 (THOC1)	0.0571309	4.52314	1.05914	0.293642	0.948908	1.05017
RNAseq	Whole Blood	Day -7	gene1030 (CDKN2B)	-0.133391	2.29722	-1.05887	0.293792	0.948908	-1.04984
RNAseq	Whole Blood	Day -7	gene10172 (ZNF256)	-0.101934	2.58958	-1.05888	0.293806	0.948908	-1.04981
RNAseq	Whole Blood	Day -7	gene79365 (BHLHE41)	-0.241802	0.940919	-1.05854	0.293968	0.948908	-1.04946
RNAseq	Whole Blood	Day -7	gene55600 (ITLN1)	-0.278876	1.35181	-1.05868	0.294001	0.948908	-1.04938
RNAseq	Whole Blood	Day -7	gene3960 (LGALS4)	-0.255888	0.391152	-1.05813	0.294076	0.948908	-1.04922
RNAseq	Whole Blood	Day -7	gene55692 (LUC7L)	0.0466037	5.66077	1.05813	0.29411	0.948908	1.04915
RNAseq	Whole Blood	Day -7	gene286 (ANK1)	-0.194188	6.11741	-1.05806	0.294137	0.948908	-1.04909
RNAseq	Whole Blood	Day -7	gene3998 (LMAN1)	0.0620939	5.30073	1.05771	0.294228	0.948908	1.04889
RNAseq	Whole Blood	Day -7	gene100507321 (ERVK13-1)	0.0811695	3.85268	1.05814	0.29425	0.948908	1.04884
RNAseq	Whole Blood	Day -7	gene11276 (SYNRG)	0.0579167	5.68811	1.05777	0.294486	0.948908	1.04833
RNAseq	Whole Blood	Day -7	gene602 (BCL3)	0.079027	7.06022	1.05718	0.294518	0.948908	1.04826
RNAseq	Whole Blood	Day -7	gene1955 (MEGF9)	0.0614173	8.90521	1.05717	0.294559	0.948908	1.04817
RNAseq	Whole Blood	Day -7	gene51306 (FAM13B)	0.0387473	6.1433	1.05687	0.294605	0.948908	1.04807
RNAseq	Whole Blood	Day -7	gene55006 (TRMT61B)	0.0606276	2.74761	1.05714	0.294623	0.948908	1.04803
RNAseq	Whole Blood	Day -7	gene51747 (LUC7L3)	0.0478234	7.27188	1.05659	0.294784	0.948908	1.04768
RNAseq	Whole Blood	Day -7	gene54531 (MIER2)	0.0669339	4.54811	1.0565	0.294806	0.948908	1.04764
RNAseq	Whole Blood	Day -7	gene1718 (DHCR24)	-0.188773	3.28715	-1.05643	0.294885	0.948908	-1.04747
RNAseq	Whole Blood	Day -7	gene1951 (CELSR3)	-0.148484	2.87371	-1.05646	0.2949	0.948908	-1.04743
RNAseq	Whole Blood	Day -7	gene23616 (SH3BP1)	0.0749757	7.88022	1.05639	0.294901	0.948908	1.04743
RNAseq	Whole Blood	Day -7	gene126789 (PUSL1)	-0.0630937	3.36326	-1.05617	0.294955	0.948908	-1.04731
RNAseq	Whole Blood	Day -7	gene6103 (RPGR)	0.0733668	4.66112	1.05612	0.295059	0.948908	1.04709
RNAseq	Whole Blood	Day -7	gene23613 (ZMYND8)	0.0385868	6.378	1.0561	0.295081	0.948908	1.04704
RNAseq	Whole Blood	Day -7	gene9168 (TMSB10)	-0.0608004	9.89692	-1.05577	0.295139	0.948908	-1.04691
RNAseq	Whole Blood	Day -7	gene80020 (FOXRED2)	-0.18167	2.34605	-1.0555	0.295299	0.948908	-1.04657
RNAseq	Whole Blood	Day -7	gene11033 (ADAP1)	0.0612138	6.53043	1.05541	0.295375	0.948908	1.0464
RNAseq	Whole Blood	Day -7	gene375449 (MAST4)	0.0987063	4.65135	1.05531	0.295441	0.948908	1.04626
RNAseq	Whole Blood	Day -7	gene6611 (SMS)	0.0508981	5.69346	1.0551	0.295454	0.948908	1.04623
RNAseq	Whole Blood	Day -7	gene9441 (MED26)	-0.0472656	4.37409	-1.05499	0.295536	0.948908	-1.04606
RNAseq	Whole Blood	Day -7	gene105371397 (NA)	0.0975403	3.91831	1.05443	0.295714	0.948908	1.04567
RNAseq	Whole Blood	Day -7	gene9764 (KIAA0513)	-0.0566884	8.20505	-1.0543	0.295776	0.948908	-1.04553
RNAseq	Whole Blood	Day -7	gene285172 (FAM126B)	0.103417	6.39009	1.05438	0.295877	0.948908	1.04532
RNAseq	Whole Blood	Day -7	gene105378948 (LOC105378948)	-0.195838	0.845753	-1.05424	0.29595	0.948908	-1.04516
RNAseq	Whole Blood	Day -7	gene84925 (SLC49A4)	0.082773	4.13694	1.05389	0.296114	0.948908	1.0448
RNAseq	Whole Blood	Day -7	gene2091 (FBL)	-0.0610547	6.9132	-1.05349	0.296142	0.948908	-1.04474
RNAseq	Whole Blood	Day -7	gene401647 (GOLGA7B)	0.110781	3.61578	1.05349	0.296305	0.948908	1.04439
RNAseq	Whole Blood	Day -7	gene64837 (KLC2)	0.0665437	4.43441	1.05306	0.296335	0.948908	1.04433
RNAseq	Whole Blood	Day -7	gene5817 (PVR)	-0.135011	4.19999	-1.05259	0.29667	0.948908	-1.0436
RNAseq	Whole Blood	Day -7	gene387119 (CEP85L)	0.0671806	5.28015	1.05127	0.297381	0.948908	1.04207
RNAseq	Whole Blood	Day -7	gene2923 (PDIA3)	-0.0534066	8.07276	-1.05064	0.297509	0.948908	-1.04179
RNAseq	Whole Blood	Day -7	gene5236 (PGM1)	0.0577164	5.29139	1.05052	0.297548	0.948908	1.04171
RNAseq	Whole Blood	Day -7	gene5269 (SERPINB6)	-0.078991	6.11719	-1.04991	0.297882	0.948908	-1.04099
RNAseq	Whole Blood	Day -7	gene8463 (TEAD2)	-0.316568	-0.0375342	-1.04972	0.297964	0.948908	-1.04081
RNAseq	Whole Blood	Day -7	gene55668 (GPATCH2L)	0.0391438	6.29583	1.04954	0.298048	0.948908	1.04063
RNAseq	Whole Blood	Day -7	gene85460 (ZNF518B)	0.0496362	4.83491	1.04941	0.298227	0.948908	1.04024
RNAseq	Whole Blood	Day -7	gene55922 (NKRF)	0.0474393	3.99022	1.04891	0.298227	0.948908	1.04024
RNAseq	Whole Blood	Day -7	gene339745 (SPOPL)	0.0451153	6.07499	1.04884	0.298258	0.948908	1.04018
RNAseq	Whole Blood	Day -7	gene28793 (IGLV3-25)	-0.282951	2.57025	-1.04893	0.298318	0.948908	-1.04005
RNAseq	Whole Blood	Day -7	gene5331 (PLCB3)	-0.0781494	4.99743	-1.04873	0.29837	0.948908	-1.03993
RNAseq	Whole Blood	Day -7	gene28833 (IGLJ1)	-0.251215	3.81324	-1.04884	0.298388	0.948908	-1.0399
RNAseq	Whole Blood	Day -7	gene11182 (SLC2A6)	-0.0982356	5.35116	-1.04867	0.298404	0.948908	-1.03986
RNAseq	Whole Blood	Day -7	gene5325 (PLAGL1)	0.0815267	4.94268	1.04858	0.298479	0.948908	1.0397
RNAseq	Whole Blood	Day -7	gene27069 (GHITM)	-0.0358366	7.14427	-1.04873	0.298489	0.948908	-1.03968
RNAseq	Whole Blood	Day -7	gene29948 (OSGIN1)	0.16011	1.97993	1.0486	0.298637	0.948908	1.03936
RNAseq	Whole Blood	Day -7	gene26469 (PTPN18)	-0.0443266	8.36093	-1.04784	0.298817	0.948908	-1.03897
RNAseq	Whole Blood	Day -7	gene9911 (TMCC2)	-0.20323	5.03039	-1.04766	0.298874	0.948908	-1.03885
RNAseq	Whole Blood	Day -7	gene84958 (SYTL1)	0.0504335	7.40308	1.04727	0.299023	0.948908	1.03853
RNAseq	Whole Blood	Day -7	gene55655 (NLRP2)	0.271144	1.52036	1.04716	0.299027	0.948908	1.03852
RNAseq	Whole Blood	Day -7	gene7314 (UBB)	-0.171916	10.1235	-1.04711	0.299077	0.948908	-1.03841
RNAseq	Whole Blood	Day -7	gene118472 (ZNF511)	0.05607	4.23745	1.04702	0.299171	0.948908	1.03821
RNAseq	Whole Blood	Day -7	gene147495 (APCDD1)	-0.25373	1.16015	-1.04676	0.299212	0.948908	-1.03812
RNAseq	Whole Blood	Day -7	gene147991 (DPY19L3)	0.0672656	4.32388	1.04647	0.299345	0.948908	1.03784
RNAseq	Whole Blood	Day -7	gene6834 (SURF1)	0.0580655	5.04155	1.04654	0.299353	0.948908	1.03782
RNAseq	Whole Blood	Day -7	gene221438 (TREML5P)	-0.713557	-1.23433	-1.04644	0.299454	0.948908	-1.0376
RNAseq	Whole Blood	Day -7	gene9391 (CIAO1)	-0.0287791	6.73486	-1.04635	0.299523	0.948908	-1.03746
RNAseq	Whole Blood	Day -7	gene5371 (PML)	0.0966363	6.87016	1.04562	0.2998	0.948908	1.03686
RNAseq	Whole Blood	Day -7	gene399715 (LINC02649)	0.144573	2.10421	1.04566	0.299843	0.948908	1.03677
RNAseq	Whole Blood	Day -7	gene23507 (LRRC8B)	0.111178	4.089	1.04591	0.299851	0.948908	1.03675
RNAseq	Whole Blood	Day -7	gene1233 (CCR4)	0.147298	4.24959	1.04491	0.300144	0.948908	1.03612
RNAseq	Whole Blood	Day -7	gene25989 (ULK3)	0.0493007	5.56462	1.04494	0.300163	0.948908	1.03608
RNAseq	Whole Blood	Day -7	gene9767 (JADE3)	-0.197022	1.35337	-1.04469	0.300261	0.948908	-1.03587
RNAseq	Whole Blood	Day -7	gene1777 (DNASE2)	-0.0796134	5.561	-1.04456	0.300292	0.948908	-1.03581
RNAseq	Whole Blood	Day -7	gene284273 (ZADH2)	0.0699748	5.21228	1.04446	0.300381	0.948908	1.03562
RNAseq	Whole Blood	Day -7	gene284904 (SEC14L4)	-0.325203	0.368099	-1.04418	0.300394	0.948908	-1.03559
RNAseq	Whole Blood	Day -7	gene7114 (TMSB4X)	-0.0481509	11.2057	-1.04352	0.300694	0.948908	-1.03495
RNAseq	Whole Blood	Day -7	gene9379 (NRXN2)	-0.297224	0.197318	-1.04292	0.300972	0.948908	-1.03435
RNAseq	Whole Blood	Day -7	gene6038 (RNASE4)	-0.164891	2.74052	-1.04298	0.301	0.948908	-1.03429
RNAseq	Whole Blood	Day -7	gene6050 (RNH1)	-0.0828038	6.84396	-1.04288	0.301064	0.948908	-1.03415
RNAseq	Whole Blood	Day -7	gene5479 (PPIB)	-0.0484823	7.58309	-1.04173	0.301589	0.948908	-1.03303
RNAseq	Whole Blood	Day -7	gene84859 (LRCH3)	0.0446104	5.2506	1.04184	0.301596	0.948908	1.03302
RNAseq	Whole Blood	Day -7	gene54205 (CYCS)	-0.0572703	4.89271	-1.04144	0.301732	0.948908	-1.03273
RNAseq	Whole Blood	Day -7	gene64207 (IRF2BPL)	-0.0614495	6.99759	-1.04142	0.301732	0.948908	-1.03273
RNAseq	Whole Blood	Day -7	gene1915 (EEF1A1)	-0.0596266	13.1055	-1.04165	0.301752	0.948908	-1.03268
RNAseq	Whole Blood	Day -7	gene283232 (TMEM80)	0.0859661	4.33107	1.04133	0.301961	0.948908	1.03224
RNAseq	Whole Blood	Day -7	gene128646 (SIRPD)	0.0847754	3.29997	1.04023	0.302207	0.948908	1.03171
RNAseq	Whole Blood	Day -7	gene9877 (ZC3H11A)	0.0279296	7.95544	1.04028	0.302305	0.948908	1.0315
RNAseq	Whole Blood	Day -7	gene54802 (TRIT1)	-0.0861872	3.68203	-1.04002	0.302352	0.948908	-1.0314
RNAseq	Whole Blood	Day -7	gene6421 (SFPQ)	-0.0325299	8.03609	-1.04005	0.302373	0.948908	-1.03136
RNAseq	Whole Blood	Day -7	gene23467 (NPTXR)	0.130909	3.65305	1.04049	0.302413	0.948908	1.03127
RNAseq	Whole Blood	Day -7	gene9477 (MED20)	-0.0577269	3.61412	-1.03979	0.302417	0.948908	-1.03127
RNAseq	Whole Blood	Day -7	gene23240 (TMEM131L)	0.0346459	7.46408	1.03971	0.302451	0.948908	1.03119
RNAseq	Whole Blood	Day -7	gene942 (CD86)	-0.103172	6.08638	-1.03953	0.302573	0.948908	-1.03093
RNAseq	Whole Blood	Day -7	gene100127967 (KRT73-AS1)	0.262145	0.291214	1.03885	0.302846	0.948908	1.03035
RNAseq	Whole Blood	Day -7	gene28876 (IGKV3D-11)	-0.27346	0.89624	-1.03934	0.302865	0.948908	-1.03031
RNAseq	Whole Blood	Day -7	gene23522 (KAT6B)	-0.0451125	5.99064	-1.0392	0.302876	0.948908	-1.03029
RNAseq	Whole Blood	Day -7	gene9351 (SLC9A3R2)	0.111103	1.96863	1.03863	0.303029	0.948908	1.02996
RNAseq	Whole Blood	Day -7	gene64788 (LMF1)	0.105889	4.37969	1.03889	0.303036	0.948908	1.02994
RNAseq	Whole Blood	Day -7	gene22990 (PCNX1)	0.0618971	7.8798	1.03862	0.303104	0.948908	1.0298
RNAseq	Whole Blood	Day -7	gene1939 (EIF2D)	-0.0448348	5.29847	-1.03813	0.30318	0.948908	-1.02964
RNAseq	Whole Blood	Day -7	gene2288 (FKBP4)	-0.0782259	5.36042	-1.03826	0.303198	0.948908	-1.0296
RNAseq	Whole Blood	Day -7	gene64318 (NOC3L)	0.0575354	3.63928	1.03729	0.303725	0.948908	1.02848
RNAseq	Whole Blood	Day -7	gene476 (ATP1A1)	-0.0402239	8.57679	-1.03677	0.303856	0.948908	-1.0282
RNAseq	Whole Blood	Day -7	gene58528 (RRAGD)	0.0663671	4.76052	1.03695	0.303858	0.948908	1.02819
RNAseq	Whole Blood	Day -7	gene222229 (LRWD1)	0.106699	5.63925	1.03689	0.303878	0.948908	1.02815
RNAseq	Whole Blood	Day -7	gene160335 (TMTC2)	-0.117166	3.16812	-1.03603	0.304235	0.948908	-1.02739
RNAseq	Whole Blood	Day -7	gene84319 (CMSS1)	-0.0912399	2.64937	-1.03576	0.304272	0.948908	-1.02732
RNAseq	Whole Blood	Day -7	gene103352539 (LINC01410)	0.169963	4.4689	1.03749	0.304281	0.948908	1.0273
RNAseq	Whole Blood	Day -7	gene28826 (IGLV1-36)	-0.494753	-1.64005	-1.03588	0.304294	0.948908	-1.02727
RNAseq	Whole Blood	Day -7	gene55691 (FRMD4A)	-0.201232	2.39682	-1.03574	0.304324	0.948908	-1.02721
RNAseq	Whole Blood	Day -7	gene203 (AK1)	-0.129705	4.85547	-1.03509	0.304592	0.948908	-1.02664
RNAseq	Whole Blood	Day -7	gene5580 (PRKCD)	0.0398207	8.47818	1.03525	0.304609	0.948908	1.0266
RNAseq	Whole Blood	Day -7	gene51652 (CHMP3)	-0.0307779	6.80246	-1.03503	0.304637	0.948908	-1.02654
RNAseq	Whole Blood	Day -7	gene3136 (HLA-H)	-0.273218	6.84867	-1.03486	0.304806	0.948908	-1.02618
RNAseq	Whole Blood	Day -7	gene3537 (IGLC1)	-0.253506	5.49698	-1.03488	0.304814	0.948908	-1.02616
RNAseq	Whole Blood	Day -7	gene311 (ANXA11)	-0.0374382	9.03382	-1.03492	0.304868	0.948908	-1.02605
RNAseq	Whole Blood	Day -7	gene7249 (TSC2)	0.0346539	7.23966	1.03461	0.304892	0.948908	1.026
RNAseq	Whole Blood	Day -7	gene9254 (CACNA2D2)	-0.187077	4.26049	-1.03447	0.304958	0.948908	-1.02586
RNAseq	Whole Blood	Day -7	gene57590 (WDFY1)	0.0590114	5.95289	1.03443	0.304996	0.948908	1.02578
RNAseq	Whole Blood	Day -7	gene3301 (DNAJA1)	-0.0580296	7.22593	-1.03424	0.305042	0.948908	-1.02568
RNAseq	Whole Blood	Day -7	gene4521 (NUDT1)	-0.0701258	3.84178	-1.03382	0.305292	0.948908	-1.02515
RNAseq	Whole Blood	Day -7	gene87769 (GGACT)	0.111374	2.425	1.03363	0.305315	0.948908	1.0251
RNAseq	Whole Blood	Day -7	gene55599 (RNPC3)	0.058319	4.93137	1.03369	0.305371	0.948908	1.02498
RNAseq	Whole Blood	Day -7	gene83442 (SH3BGRL3)	-0.0395396	9.56367	-1.03336	0.305479	0.948908	-1.02475
RNAseq	Whole Blood	Day -7	gene10771 (ZMYND11)	0.0438876	5.62298	1.03256	0.305757	0.948908	1.02417
RNAseq	Whole Blood	Day -7	gene26031 (OSBPL3)	0.0725506	4.86731	1.0327	0.305792	0.948908	1.02409
RNAseq	Whole Blood	Day -7	gene80017 (DGLUCY)	0.0623769	6.92697	1.03265	0.305797	0.948908	1.02408
RNAseq	Whole Blood	Day -7	gene3692 (EIF6)	-0.0562556	5.73709	-1.0324	0.30583	0.948908	-1.02401
RNAseq	Whole Blood	Day -7	gene1104 (RCC1)	-0.0549784	4.82034	-1.03111	0.306483	0.948908	-1.02263
RNAseq	Whole Blood	Day -7	gene3820 (KLRB1)	-0.143123	5.67623	-1.03078	0.306698	0.948908	-1.02218
RNAseq	Whole Blood	Day -7	gene23168 (RTF1)	0.0304564	6.69125	1.03058	0.306783	0.948908	1.022
RNAseq	Whole Blood	Day -7	gene23254 (KAZN)	0.267119	3.00061	1.03031	0.306803	0.948908	1.02195
RNAseq	Whole Blood	Day -7	gene23557 (SNAPIN)	-0.057409	4.46717	-1.03028	0.306915	0.948908	-1.02172
RNAseq	Whole Blood	Day -7	gene8936 (WASF1)	-0.151869	0.969243	-1.0299	0.306995	0.948908	-1.02155
RNAseq	Whole Blood	Day -7	gene115 (ADCY9)	-0.108322	4.79669	-1.03005	0.307002	0.948908	-1.02153
RNAseq	Whole Blood	Day -7	gene79586 (CHPF)	-0.105501	2.81164	-1.03002	0.307009	0.948908	-1.02152
RNAseq	Whole Blood	Day -7	gene51393 (TRPV2)	0.0370118	6.27576	1.02935	0.30733	0.948908	1.02084
RNAseq	Whole Blood	Day -7	gene5868 (RAB5A)	-0.0408571	6.06069	-1.02857	0.307615	0.948908	-1.02024
RNAseq	Whole Blood	Day -7	gene10460 (TACC3)	0.0650165	7.82092	1.02876	0.30764	0.948908	1.02019
RNAseq	Whole Blood	Day -7	gene56833 (SLAMF8)	-0.19605	2.77862	-1.02879	0.307663	0.948908	-1.02014
RNAseq	Whole Blood	Day -7	gene27101 (CACYBP)	-0.0597371	5.3685	-1.02859	0.307698	0.948908	-1.02006
RNAseq	Whole Blood	Day -7	gene100533179 (UBE2F-SCLY)	-0.0535973	5.57901	-1.02834	0.307798	0.948908	-1.01985
RNAseq	Whole Blood	Day -7	gene83858 (ATAD3B)	-0.086747	4.72443	-1.02835	0.307821	0.948908	-1.01981
RNAseq	Whole Blood	Day -7	gene3320 (HSP90AA1)	-0.0548481	8.94491	-1.02814	0.307865	0.948908	-1.01971
RNAseq	Whole Blood	Day -7	gene4207 (BORCS8-MEF2B)	0.0465792	5.13127	1.02787	0.307942	0.948908	1.01955
RNAseq	Whole Blood	Day -7	gene10154 (PLXNC1)	-0.0556298	8.983	-1.02814	0.308013	0.948908	-1.0194
RNAseq	Whole Blood	Day -7	gene54815 (GATAD2A)	0.0308719	7.78314	1.02777	0.30818	0.948908	1.01905
RNAseq	Whole Blood	Day -7	gene116138 (KLHDC3)	-0.0421431	6.11511	-1.02705	0.308382	0.948908	-1.01862
RNAseq	Whole Blood	Day -7	gene101243544 (NA)	-0.0621578	3.37737	-1.02615	0.308822	0.948908	-1.0177
RNAseq	Whole Blood	Day -7	gene317762 (CCDC85C)	-0.0880879	2.95324	-1.02686	0.308865	0.948908	-1.01761
RNAseq	Whole Blood	Day -7	gene6128 (RPL6)	-0.0551552	9.69242	-1.02623	0.308896	0.948908	-1.01754
RNAseq	Whole Blood	Day -7	gene105369190 (NA)	0.18617	2.40158	1.02597	0.308927	0.948908	1.01748
RNAseq	Whole Blood	Day -7	gene7627 (ZNF75A)	0.0596571	4.35147	1.0257	0.308958	0.948908	1.01741
RNAseq	Whole Blood	Day -7	gene10006 (ABI1)	0.0253949	6.88678	1.02558	0.309013	0.948908	1.0173
RNAseq	Whole Blood	Day -7	gene9046 (DOK2)	-0.0701672	7.49962	-1.02569	0.309034	0.948908	-1.01725
RNAseq	Whole Blood	Day -7	gene100505994 (LUCAT1)	0.0650086	5.33624	1.02579	0.309056	0.948908	1.0172
RNAseq	Whole Blood	Day -7	gene646762 (LOC646762)	-0.14339	2.04504	-1.02556	0.309067	0.948908	-1.01718
RNAseq	Whole Blood	Day -7	gene84874 (ZNF514)	0.129964	4.25983	1.02541	0.309254	0.948908	1.01679
RNAseq	Whole Blood	Day -7	gene4635 (MYL4)	-0.249778	5.2327	-1.02524	0.309254	0.948908	-1.01679
RNAseq	Whole Blood	Day -7	gene10462 (CLEC10A)	-0.189593	4.70501	-1.02502	0.30933	0.948908	-1.01663
RNAseq	Whole Blood	Day -7	gene3939 (LDHA)	-0.0526977	7.53929	-1.0249	0.30941	0.948908	-1.01646
RNAseq	Whole Blood	Day -7	gene402415 (XKRX)	-0.175037	1.55745	-1.02461	0.309466	0.948908	-1.01634
RNAseq	Whole Blood	Day -7	gene9551 (ATP5MF)	-0.0487423	5.85325	-1.02457	0.309495	0.948908	-1.01628
RNAseq	Whole Blood	Day -7	gene6193 (RPS5)	-0.0717084	8.23012	-1.02449	0.309719	0.948908	-1.01581
RNAseq	Whole Blood	Day -7	gene58533 (SNX6)	0.0570472	6.15722	1.02414	0.309774	0.948908	1.0157
RNAseq	Whole Blood	Day -7	gene375748 (ERCC6L2)	0.0550917	5.11654	1.02432	0.309807	0.948908	1.01563
RNAseq	Whole Blood	Day -7	gene5791 (PTPRE)	-0.0374914	8.19928	-1.02393	0.309913	0.948908	-1.01541
RNAseq	Whole Blood	Day -7	gene51280 (GOLM1)	-0.194864	4.20172	-1.02344	0.310075	0.948908	-1.01507
RNAseq	Whole Blood	Day -7	gene65005 (MRPL9)	-0.0369013	4.97571	-1.02433	0.310095	0.948908	-1.01502
RNAseq	Whole Blood	Day -7	gene3965 (LGALS9)	0.114575	7.74849	1.02271	0.310426	0.948908	1.01433
RNAseq	Whole Blood	Day -7	gene83938 (LRMDA)	-0.163378	1.98052	-1.02241	0.310509	0.948908	-1.01416
RNAseq	Whole Blood	Day -7	gene9726 (ZNF646)	0.0386912	6.52098	1.02237	0.310586	0.948908	1.01399
RNAseq	Whole Blood	Day -7	gene84282 (RNF135)	-0.0588604	5.36481	-1.0216	0.310885	0.948908	-1.01337
RNAseq	Whole Blood	Day -7	gene4820 (NKTR)	0.0616899	7.7559	1.02167	0.310968	0.948908	1.01319
RNAseq	Whole Blood	Day -7	gene126792 (B3GALT6)	-0.0637475	4.55633	-1.0214	0.310996	0.948908	-1.01313
RNAseq	Whole Blood	Day -7	gene29893 (PSMC3IP)	0.125215	1.68841	1.02113	0.311099	0.948908	1.01292
RNAseq	Whole Blood	Day -7	gene6147 (RPL23A)	-0.0531644	9.56201	-1.02144	0.311137	0.948908	-1.01284
RNAseq	Whole Blood	Day -7	gene2035 (EPB41)	-0.0612257	9.18616	-1.02092	0.311284	0.948908	-1.01253
RNAseq	Whole Blood	Day -7	gene8650 (NUMB)	-0.0376511	8.46458	-1.021	0.31133	0.948908	-1.01243
RNAseq	Whole Blood	Day -7	gene23 (ABCF1)	-0.0423727	6.28082	-1.02063	0.311356	0.948908	-1.01238
RNAseq	Whole Blood	Day -7	gene1462 (VCAN)	-0.136339	10.19	-1.02076	0.311369	0.948908	-1.01235
RNAseq	Whole Blood	Day -7	gene2185 (PTK2B)	0.0338247	8.82265	1.02054	0.311461	0.948908	1.01216
RNAseq	Whole Blood	Day -7	gene57583 (TMEM181)	0.0681748	5.43572	1.02057	0.311467	0.948908	1.01215
RNAseq	Whole Blood	Day -7	gene6932 (TCF7)	0.0976603	9.00927	1.02021	0.311588	0.948908	1.0119
RNAseq	Whole Blood	Day -7	gene56957 (OTUD7B)	-0.0730348	3.32044	-1.01996	0.31165	0.948908	-1.01176
RNAseq	Whole Blood	Day -7	gene163882 (CNST)	0.065963	6.02173	1.0203	0.311674	0.948908	1.01172
RNAseq	Whole Blood	Day -7	gene55379 (LRRC59)	-0.0476968	5.79304	-1.01985	0.31179	0.948908	-1.01147
RNAseq	Whole Blood	Day -7	gene4839 (NOP2)	0.0386772	5.52341	1.01977	0.311816	0.948908	1.01142
RNAseq	Whole Blood	Day -7	gene5701 (PSMC2)	-0.0487611	5.38498	-1.01975	0.311816	0.948908	-1.01142
RNAseq	Whole Blood	Day -7	gene6430 (SRSF5)	0.0395668	8.37173	1.01974	0.311861	0.948908	1.01133
RNAseq	Whole Blood	Day -7	gene9019 (MPZL1)	-0.111775	7.04025	-1.01921	0.31206	0.948908	-1.01091
RNAseq	Whole Blood	Day -7	gene2643 (GCH1)	0.0823547	5.3023	1.01897	0.312166	0.948908	1.01069
RNAseq	Whole Blood	Day -7	gene23529 (CLCF1)	0.123864	2.90586	1.01853	0.312348	0.948908	1.01031
RNAseq	Whole Blood	Day -7	gene11282 (MGAT4B)	-0.061535	6.50183	-1.01868	0.312355	0.948908	-1.01029
RNAseq	Whole Blood	Day -7	gene745 (MYRF)	-0.277223	1.04737	-1.01841	0.312437	0.948908	-1.01012
RNAseq	Whole Blood	Day -7	gene3843 (IPO5)	-0.0472252	6.29265	-1.01816	0.312495	0.948908	-1.01
RNAseq	Whole Blood	Day -7	gene7374 (UNG)	0.0749255	3.69684	1.01805	0.312601	0.948908	1.00978
RNAseq	Whole Blood	Day -7	gene84446 (BRSK1)	0.163559	0.742279	1.01776	0.31283	0.948908	1.0093
RNAseq	Whole Blood	Day -7	gene8729 (GBF1)	0.0307438	7.15718	1.01728	0.312987	0.948908	1.00897
RNAseq	Whole Blood	Day -7	gene1675 (CFD)	0.310061	6.72138	1.01709	0.313055	0.948908	1.00883
RNAseq	Whole Blood	Day -7	gene509 (ATP5F1C)	-0.0525953	5.87473	-1.01638	0.313336	0.948908	-1.00825
RNAseq	Whole Blood	Day -7	gene23646 (PLD3)	-0.076114	7.17647	-1.01643	0.313389	0.948908	-1.00814
RNAseq	Whole Blood	Day -7	gene149951 (COMMD7)	-0.0539137	5.20506	-1.01622	0.31341	0.948908	-1.00809
RNAseq	Whole Blood	Day -7	gene5051 (PAFAH2)	-0.0618373	5.16542	-1.01626	0.31351	0.948908	-1.00788
RNAseq	Whole Blood	Day -7	gene100131096 (TNRC6C-AS1)	0.0604129	6.71658	1.01613	0.31355	0.948908	1.0078
RNAseq	Whole Blood	Day -7	gene825 (CAPN3)	-0.0885867	4.73275	-1.01615	0.31358	0.948908	-1.00774
RNAseq	Whole Blood	Day -7	gene84317 (CCDC115)	0.0411158	5.49172	1.01568	0.313665	0.948908	1.00756
RNAseq	Whole Blood	Day -7	gene493812 (HCG11)	-0.094646	4.07616	-1.01595	0.313675	0.948908	-1.00754
RNAseq	Whole Blood	Day -7	gene8718 (TNFRSF25)	0.103168	5.71831	1.01604	0.3137	0.948908	1.00749
RNAseq	Whole Blood	Day -7	gene64145 (RBSN)	-0.0378449	5.26835	-1.01577	0.313735	0.948908	-1.00742
RNAseq	Whole Blood	Day -7	gene6224 (RPS20)	-0.064169	9.43051	-1.01532	0.313838	0.948908	-1.0072
RNAseq	Whole Blood	Day -7	gene79042 (TSEN34)	0.0650679	5.4342	1.01546	0.31389	0.948908	1.00709
RNAseq	Whole Blood	Day -7	gene9110 (MTMR4)	0.0460847	6.22319	1.01523	0.313974	0.948908	1.00692
RNAseq	Whole Blood	Day -7	gene64105 (CENPK)	0.323749	2.1934	1.01522	0.314029	0.948908	1.0068
RNAseq	Whole Blood	Day -7	gene10184 (LHFPL2)	-0.111001	4.19728	-1.01503	0.314085	0.948908	-1.00669
RNAseq	Whole Blood	Day -7	gene9440 (MED17)	0.0326644	5.01261	1.01468	0.314244	0.948908	1.00636
RNAseq	Whole Blood	Day -7	gene100526830 (SLX1A-SULT1A3)	-0.138517	1.68896	-1.01424	0.314346	0.948908	-1.00615
RNAseq	Whole Blood	Day -7	gene54187 (NANS)	-0.06397	4.88085	-1.01406	0.314518	0.948908	-1.00579
RNAseq	Whole Blood	Day -7	gene170958 (ZNF525)	-0.0879074	3.81378	-1.01356	0.31467	0.948908	-1.00547
RNAseq	Whole Blood	Day -7	gene27141 (CIDEB)	0.0626946	6.2773	1.01356	0.314733	0.948908	1.00534
RNAseq	Whole Blood	Day -7	gene84164 (ASCC2)	-0.155391	8.14785	-1.01355	0.31475	0.948908	-1.00531
RNAseq	Whole Blood	Day -7	gene64757 (MARC1)	0.117844	5.18205	1.01344	0.314963	0.948908	1.00486
RNAseq	Whole Blood	Day -7	gene51284 (TLR7)	-0.126033	4.63687	-1.01314	0.315004	0.948908	-1.00478
RNAseq	Whole Blood	Day -7	gene8079 (MLF2)	0.0373407	7.31128	1.01285	0.315086	0.948908	1.00461
RNAseq	Whole Blood	Day -7	gene100423062 (IGLL5)	-0.241238	5.7161	-1.01278	0.315182	0.948908	-1.00441
RNAseq	Whole Blood	Day -7	gene8310 (ACOX3)	-0.0617324	3.91393	-1.01229	0.315274	0.948908	-1.00422
RNAseq	Whole Blood	Day -7	gene23170 (TTLL12)	-0.0547381	5.43863	-1.01223	0.315363	0.948908	-1.00403
RNAseq	Whole Blood	Day -7	gene6875 (TAF4B)	-0.0825846	3.29434	-1.01192	0.315588	0.948908	-1.00357
RNAseq	Whole Blood	Day -7	gene23541 (SEC14L2)	0.203742	0.491079	1.01135	0.315718	0.948908	1.0033
RNAseq	Whole Blood	Day -7	gene55337 (SHFL)	0.0567033	6.27022	1.01131	0.315802	0.948908	1.00312
RNAseq	Whole Blood	Day -7	gene9377 (COX5A)	-0.0577065	5.58017	-1.01133	0.315832	0.948908	-1.00306
RNAseq	Whole Blood	Day -7	gene88455 (ANKRD13A)	0.0357103	7.90035	1.01125	0.315853	0.948908	1.00302
RNAseq	Whole Blood	Day -7	gene101927655 (ZASP)	0.0539991	6.54708	1.01062	0.316109	0.948908	1.00249
RNAseq	Whole Blood	Day -7	gene64175 (P3H1)	-0.0514932	4.86867	-1.01037	0.316295	0.948908	-1.0021
RNAseq	Whole Blood	Day -7	gene57649 (PHF12)	0.0402451	7.56256	1.01012	0.316423	0.948908	1.00184
RNAseq	Whole Blood	Day -7	gene11006 (LILRB4)	-0.13945	4.50527	-1.00992	0.316443	0.948908	-1.00179
RNAseq	Whole Blood	Day -7	gene80267 (EDEM3)	0.0500266	6.07233	1.00967	0.316576	0.948908	1.00152
RNAseq	Whole Blood	Day -7	gene57128 (LYRM4)	-0.0842552	3.50466	-1.00944	0.316655	0.948908	-1.00136
RNAseq	Whole Blood	Day -7	gene23329 (TBC1D30)	-0.130419	2.19564	-1.00916	0.31679	0.948908	-1.00108
RNAseq	Whole Blood	Day -7	gene55719 (SLF2)	0.0411505	5.47652	1.00917	0.316895	0.948908	1.00086
RNAseq	Whole Blood	Day -7	gene53827 (FXYD5)	-0.0446897	8.51475	-1.0085	0.317182	0.948908	-1.00027
RNAseq	Whole Blood	Day -7	gene80218 (NAA50)	0.0587984	6.29492	1.00841	0.317248	0.948908	1.00013
RNAseq	Whole Blood	Day -7	gene27436 (EML4)	0.0501723	6.98115	1.00767	0.317591	0.948908	0.99942
RNAseq	Whole Blood	Day -7	gene6563 (SLC14A1)	-0.205591	4.53288	-1.00752	0.317599	0.948908	-0.999404
RNAseq	Whole Blood	Day -7	gene116987 (AGAP1)	-0.213476	3.68086	-1.00755	0.317606	0.948908	-0.999389
RNAseq	Whole Blood	Day -7	gene4772 (NFATC1)	0.0415895	6.23076	1.00717	0.317827	0.948908	0.998933
RNAseq	Whole Blood	Day -7	gene160760 (PPTC7)	0.0418038	6.22981	1.00661	0.318038	0.948908	0.998499
RNAseq	Whole Blood	Day -7	gene26249 (KLHL3)	0.113975	3.42127	1.00599	0.318271	0.948908	0.998017
RNAseq	Whole Blood	Day -7	gene10412 (NSA2)	-0.0836395	6.54193	-1.00617	0.318279	0.948908	-0.998001
RNAseq	Whole Blood	Day -7	gene5802 (PTPRS)	-0.170212	4.14975	-1.00622	0.318354	0.948908	-0.997845
RNAseq	Whole Blood	Day -7	gene4076 (CAPRIN1)	0.0314847	7.46394	1.00582	0.318433	0.948908	0.997682
RNAseq	Whole Blood	Day -7	gene27175 (TUBG2)	0.126981	2.91135	1.00534	0.318653	0.948908	0.997229
RNAseq	Whole Blood	Day -7	gene9703 (KIAA0100)	-0.0450128	8.01875	-1.00524	0.318697	0.948908	-0.99714
RNAseq	Whole Blood	Day -7	gene7571 (ZNF23)	-0.0870114	3.7205	-1.00506	0.31871	0.948908	-0.997111
RNAseq	Whole Blood	Day -7	gene9706 (ULK2)	-0.0727294	4.76871	-1.00503	0.318806	0.948908	-0.996915
RNAseq	Whole Blood	Day -7	gene196441 (ZFC3H1)	0.040457	6.54734	1.00487	0.318885	0.948908	0.996751
RNAseq	Whole Blood	Day -7	gene28643 (TRAV38-2DV8)	0.158083	1.81084	1.00487	0.318986	0.948908	0.996544
RNAseq	Whole Blood	Day -7	gene57179 (KIAA1191)	-0.0320826	5.64679	-1.00435	0.31915	0.948908	-0.996206
RNAseq	Whole Blood	Day -7	gene57561 (ARRDC3)	0.0863375	7.69179	1.00427	0.319259	0.948908	0.995982
RNAseq	Whole Blood	Day -7	gene326624 (RAB37)	0.0586003	7.61727	1.00412	0.319276	0.948908	0.995947
RNAseq	Whole Blood	Day -7	gene7297 (TYK2)	0.0411948	8.69536	1.00384	0.319349	0.948908	0.995796
RNAseq	Whole Blood	Day -7	gene28919 (IGKV2-30)	-0.271294	2.36209	-1.00391	0.319357	0.948908	-0.99578
RNAseq	Whole Blood	Day -7	gene9410 (SNRNP40)	-0.0441102	5.30682	-1.00344	0.319488	0.948908	-0.99551
RNAseq	Whole Blood	Day -7	gene55534 (MAML3)	-0.0742552	5.86159	-1.00352	0.319571	0.948908	-0.995339
RNAseq	Whole Blood	Day -7	gene10778 (ZNF271P)	0.0514572	4.95485	1.00329	0.319621	0.948908	0.995236
RNAseq	Whole Blood	Day -7	gene6235 (RPS29)	-0.0622342	7.88632	-1.0032	0.319655	0.948908	-0.995166
RNAseq	Whole Blood	Day -7	gene100861548 (PINK1-AS)	0.0479121	4.81485	1.00292	0.319737	0.948908	0.994999
RNAseq	Whole Blood	Day -7	gene220929 (ZNF438)	-0.0640194	4.74217	-1.00244	0.320074	0.948908	-0.994306
RNAseq	Whole Blood	Day -7	gene56922 (MCCC1)	-0.0507947	4.25855	-1.00211	0.320123	0.948908	-0.994204
RNAseq	Whole Blood	Day -7	gene10055 (SAE1)	-0.0434265	5.83682	-1.00205	0.320277	0.948908	-0.99389
RNAseq	Whole Blood	Day -7	gene101927851 (LOC101927851)	0.113945	1.92851	1.00164	0.32038	0.948908	0.993678
RNAseq	Whole Blood	Day -7	gene9170 (LPAR2)	0.0816192	7.53405	1.00172	0.320452	0.948908	0.99353
RNAseq	Whole Blood	Day -7	gene5106 (PCK2)	-0.0707493	4.82833	-1.0013	0.320528	0.948908	-0.993374
RNAseq	Whole Blood	Day -7	gene7403 (KDM6A)	0.0335469	6.21281	1.0009	0.320706	0.948908	0.993007
RNAseq	Whole Blood	Day -7	gene80152 (CENPT)	0.0469988	5.56026	1.0007	0.320861	0.948908	0.99269
RNAseq	Whole Blood	Day -7	gene196740 (VSTM4)	-0.596507	-2.59324	-1.00049	0.320922	0.948908	-0.992566
RNAseq	Whole Blood	Day -7	gene401331 (RASA4CP)	0.108734	3.01536	1.00139	0.320932	0.948908	0.992545
RNAseq	Whole Blood	Day -7	gene114796 (PSMG3-AS1)	-0.0988816	3.31195	-1.0002	0.321149	0.948908	-0.992099
RNAseq	Whole Blood	Day -7	gene28962 (OSTM1)	0.0473656	5.48779	1.00033	0.321169	0.948908	0.992059
RNAseq	Whole Blood	Day -7	gene80012 (PHC3)	0.0492673	6.64553	1.00025	0.321181	0.948908	0.992034
RNAseq	Whole Blood	Day -7	gene4145 (MATK)	-0.11533	6.21348	-0.999835	0.321284	0.948908	-0.991822
RNAseq	Whole Blood	Day -7	gene1200 (TPP1)	-0.0529501	8.68136	-0.999931	0.321296	0.948908	-0.991798
RNAseq	Whole Blood	Day -7	gene10200 (MPHOSPH6)	0.101903	3.09919	1.0001	0.321318	0.948908	0.991752
RNAseq	Whole Blood	Day -7	gene7837 (PXDN)	0.438805	-0.717698	1.00211	0.321336	0.948908	0.991716
RNAseq	Whole Blood	Day -7	gene9159 (PCSK7)	0.0388552	7.11342	0.999297	0.321474	0.948908	0.991434
RNAseq	Whole Blood	Day -7	gene826 (CAPNS1)	-0.0586918	8.16186	-0.999396	0.321491	0.948908	-0.991398
RNAseq	Whole Blood	Day -7	gene10999 (SLC27A4)	-0.0528585	4.41354	-0.998621	0.32182	0.948908	-0.990725
RNAseq	Whole Blood	Day -7	gene7644 (ZNF91)	0.0555183	4.70192	0.998659	0.321868	0.948908	0.990626
RNAseq	Whole Blood	Day -7	gene1396 (CRIP1)	-0.0972371	7.07483	-0.997977	0.322171	0.948908	-0.990005
RNAseq	Whole Blood	Day -7	gene6670 (SP3)	0.029502	7.34981	0.997623	0.322352	0.948908	0.989637
RNAseq	Whole Blood	Day -7	gene28913 (IGKV3-15)	-0.190127	3.95723	-0.997635	0.322385	0.948908	-0.989569
RNAseq	Whole Blood	Day -7	gene5699 (PSMB10)	0.0431575	7.35176	0.997325	0.322518	0.948908	0.989296
RNAseq	Whole Blood	Day -7	gene10529 (NEBL)	-0.849563	-0.309377	-0.997199	0.322556	0.948908	-0.98922
RNAseq	Whole Blood	Day -7	gene7293 (TNFRSF4)	0.1282	3.10722	0.997208	0.322724	0.948908	0.988877
RNAseq	Whole Blood	Day -7	gene81542 (TMX1)	-0.057035	5.05165	-0.996457	0.322968	0.948908	-0.988377
RNAseq	Whole Blood	Day -7	gene7697 (ZNF138)	0.0916801	2.60033	0.995545	0.323425	0.948908	0.987444
RNAseq	Whole Blood	Day -7	gene410 (ARSA)	0.0684654	6.90156	0.995474	0.323472	0.948908	0.987347
RNAseq	Whole Blood	Day -7	gene23082 (PPRC1)	-0.0386385	5.70959	-0.995261	0.323522	0.948908	-0.987246
RNAseq	Whole Blood	Day -7	gene4668 (NAGA)	-0.0992024	6.66139	-0.995183	0.323553	0.948908	-0.987182
RNAseq	Whole Blood	Day -7	gene836 (CASP3)	0.0656589	5.25804	0.995026	0.323606	0.948908	0.987076
RNAseq	Whole Blood	Day -7	gene128866 (CHMP4B)	-0.0475988	7.6166	-0.99424	0.323992	0.948908	-0.986287
RNAseq	Whole Blood	Day -7	gene29927 (SEC61A1)	-0.04195	7.78144	-0.994253	0.32403	0.948908	-0.98621
RNAseq	Whole Blood	Day -7	gene124245 (ZC3H18)	0.0262859	7.07825	0.994212	0.324036	0.948908	0.986199
RNAseq	Whole Blood	Day -7	gene11156 (PTP4A3)	-0.113289	4.40362	-0.994057	0.324099	0.948908	-0.986069
RNAseq	Whole Blood	Day -7	gene646719 (NIPBL-DT)	0.0629576	3.55193	0.993779	0.324132	0.948908	0.986002
RNAseq	Whole Blood	Day -7	gene144423 (GLT1D1)	-0.0583174	7.51974	-0.993773	0.324227	0.948908	-0.985808
RNAseq	Whole Blood	Day -7	gene1768 (DNAH6)	0.218521	0.45214	0.994414	0.324266	0.948908	0.985729
RNAseq	Whole Blood	Day -7	gene10295 (BCKDK)	-0.0560839	5.94466	-0.992362	0.324879	0.948908	-0.984482
RNAseq	Whole Blood	Day -7	gene28941 (IGKV1-9)	-0.311043	2.38261	-0.992161	0.325059	0.948908	-0.984115
RNAseq	Whole Blood	Day -7	gene23113 (CUL9)	0.0468061	6.12568	0.991942	0.32515	0.948908	0.983929
RNAseq	Whole Blood	Day -7	gene5641 (LGMN)	-0.101183	2.84755	-0.991771	0.325377	0.948908	-0.983468
RNAseq	Whole Blood	Day -7	gene1269 (CNR2)	-0.121068	3.79273	-0.991052	0.325606	0.948908	-0.983002
RNAseq	Whole Blood	Day -7	gene3784 (KCNQ1)	-0.0614786	5.85574	-0.990816	0.325623	0.948908	-0.982968
RNAseq	Whole Blood	Day -7	gene9895 (TECPR2)	-0.0762602	7.43592	-0.990437	0.325791	0.948908	-0.982628
RNAseq	Whole Blood	Day -7	gene93611 (FBXO44)	0.0602799	4.93556	0.9905	0.325805	0.948908	0.982599
RNAseq	Whole Blood	Day -7	gene91289 (LMF2)	0.0486881	6.75371	0.990396	0.325807	0.948908	0.982595
RNAseq	Whole Blood	Day -7	gene55486 (PARL)	-0.0608342	4.87669	-0.990108	0.325909	0.948908	-0.982387
RNAseq	Whole Blood	Day -7	gene6472 (SHMT2)	-0.0503203	5.8345	-0.990508	0.325998	0.948908	-0.982207
RNAseq	Whole Blood	Day -7	gene26012 (NSMF)	-0.0871891	5.80957	-0.989967	0.326097	0.948908	-0.982005
RNAseq	Whole Blood	Day -7	gene100534012 (TNFAIP8L2-SCNM1)	0.0357754	5.91107	0.989581	0.326308	0.948908	0.981577
RNAseq	Whole Blood	Day -7	gene2812 (GP1BB)	-0.171537	6.65612	-0.98933	0.326332	0.948908	-0.981529
RNAseq	Whole Blood	Day -7	gene79686 (NA)	0.0629703	5.37604	0.988775	0.32663	0.948908	0.980925
RNAseq	Whole Blood	Day -7	gene9728 (SECISBP2L)	0.0383655	6.02716	0.988471	0.326703	0.948908	0.980776
RNAseq	Whole Blood	Day -7	gene9094 (UNC119)	-0.0413764	6.69605	-0.98848	0.326729	0.948908	-0.980725
RNAseq	Whole Blood	Day -7	gene4061 (LY6E)	-0.198305	5.77087	-0.988425	0.326747	0.948908	-0.980687
RNAseq	Whole Blood	Day -7	gene50848 (F11R)	-0.0486159	7.41227	-0.988025	0.327012	0.948908	-0.980151
RNAseq	Whole Blood	Day -7	gene7094 (TLN1)	-0.0376911	11.0962	-0.987745	0.327175	0.948908	-0.97982
RNAseq	Whole Blood	Day -7	gene55529 (PIP4P2)	0.038902	5.55695	0.987256	0.327417	0.948908	0.97933
RNAseq	Whole Blood	Day -7	gene84967 (LSM10)	-0.0334718	5.57557	-0.986889	0.327486	0.948908	-0.979191
RNAseq	Whole Blood	Day -7	gene25976 (TIPARP)	0.0508622	5.05429	0.987153	0.327486	0.948908	0.97919
RNAseq	Whole Blood	Day -7	gene100533106 (ZHX1-C8orf76)	0.04582	3.76231	0.986639	0.327606	0.948908	0.978947
RNAseq	Whole Blood	Day -7	gene6277 (S100A6)	0.0640584	8.91023	0.986713	0.327671	0.948908	0.978815
RNAseq	Whole Blood	Day -7	gene10098 (TSPAN5)	-0.174127	5.32937	-0.986316	0.327808	0.948908	-0.978538
RNAseq	Whole Blood	Day -7	gene7593 (MZF1)	0.0663688	4.90113	0.986308	0.327819	0.948908	0.978516
RNAseq	Whole Blood	Day -7	gene10682 (EBP)	-0.0650847	4.07228	-0.986127	0.327843	0.948908	-0.978468
RNAseq	Whole Blood	Day -7	gene115560 (ZNF501)	-0.126681	1.59919	-0.985868	0.328099	0.948908	-0.977951
RNAseq	Whole Blood	Day -7	gene51097 (SCCPDH)	0.114097	3.71037	0.985525	0.328257	0.948908	0.977631
RNAseq	Whole Blood	Day -7	gene30001 (ERO1A)	0.0857935	6.5808	0.985624	0.328418	0.948908	0.977305
RNAseq	Whole Blood	Day -7	gene25870 (SUMF2)	0.0533095	6.50713	0.985061	0.328422	0.948908	0.977298
RNAseq	Whole Blood	Day -7	gene5315 (PKM)	-0.0562156	9.42206	-0.98499	0.328554	0.948908	-0.97703
RNAseq	Whole Blood	Day -7	gene7779 (SLC30A1)	0.0919186	3.6677	0.984344	0.328803	0.948908	0.976528
RNAseq	Whole Blood	Day -7	gene3956 (LGALS1)	-0.119246	6.72798	-0.984428	0.328807	0.948908	-0.97652
RNAseq	Whole Blood	Day -7	gene125144 (SNHG29)	-0.0660762	7.14653	-0.984431	0.328819	0.948908	-0.976495
RNAseq	Whole Blood	Day -7	gene6206 (RPS12)	-0.0742079	9.85835	-0.983705	0.329095	0.948908	-0.975937
RNAseq	Whole Blood	Day -7	gene254428 (SLC41A1)	0.0582159	4.57231	0.983535	0.329106	0.948908	0.975916
RNAseq	Whole Blood	Day -7	gene51255 (RNF181)	0.0404693	5.15274	0.983096	0.32932	0.948908	0.975484
RNAseq	Whole Blood	Day -7	gene201163 (FLCN)	-0.0780923	6.0918	-0.983408	0.329327	0.948908	-0.975471
RNAseq	Whole Blood	Day -7	gene57730 (ANKRD36B)	0.182336	2.11085	0.983448	0.329434	0.948908	0.975254
RNAseq	Whole Blood	Day -7	gene100126351 (MIR939)	0.101993	2.46441	0.983264	0.329539	0.948908	0.975044
RNAseq	Whole Blood	Day -7	gene388115 (CCDC9B)	-0.113077	2.97854	-0.982661	0.329652	0.948908	-0.974814
RNAseq	Whole Blood	Day -7	gene23218 (NBEAL2)	0.0523496	10.005	0.982609	0.329673	0.948908	0.974773
RNAseq	Whole Blood	Day -7	gene113451 (AZIN2)	0.127011	1.58689	0.982919	0.329714	0.948908	0.974691
RNAseq	Whole Blood	Day -7	gene4097 (MAFG)	0.0631611	5.14277	0.982276	0.329826	0.948908	0.974464
RNAseq	Whole Blood	Day -7	gene3801 (KIFC3)	-0.138291	3.73853	-0.981792	0.329967	0.948908	-0.974181
RNAseq	Whole Blood	Day -7	gene56913 (C1GALT1)	0.093459	4.87852	0.981759	0.330071	0.948908	0.973971
RNAseq	Whole Blood	Day -7	gene57568 (SIPA1L2)	0.11469	5.32213	0.981585	0.330112	0.948908	0.973888
RNAseq	Whole Blood	Day -7	gene27243 (CHMP2A)	0.0435467	7.29209	0.981385	0.330189	0.948908	0.973733
RNAseq	Whole Blood	Day -7	gene1810 (DR1)	0.0438044	6.07943	0.981129	0.330319	0.948908	0.973471
RNAseq	Whole Blood	Day -7	gene6711 (SPTBN1)	-0.0562936	7.85193	-0.981024	0.330333	0.948908	-0.973443
RNAseq	Whole Blood	Day -7	gene28663 (TRAV20)	0.153276	1.66995	0.981804	0.330389	0.948908	0.97333
RNAseq	Whole Blood	Day -7	gene10100 (TSPAN2)	0.142514	4.66597	0.980953	0.330477	0.948908	0.973153
RNAseq	Whole Blood	Day -7	gene221914 (GPC2)	0.121642	2.09997	0.981612	0.330507	0.948908	0.973093
RNAseq	Whole Blood	Day -7	gene10333 (TLR6)	-0.0626587	6.83489	-0.980581	0.330727	0.948908	-0.97265
RNAseq	Whole Blood	Day -7	gene5334 (PLCL1)	-0.125766	3.65271	-0.980397	0.330881	0.948908	-0.972342
RNAseq	Whole Blood	Day -7	gene9208 (LRRFIP1)	-0.0417252	9.19851	-0.980077	0.330899	0.948908	-0.972305
RNAseq	Whole Blood	Day -7	gene10935 (PRDX3)	-0.0519725	5.42984	-0.979886	0.330974	0.948908	-0.972153
RNAseq	Whole Blood	Day -7	gene3925 (STMN1)	0.0803542	4.28278	0.979727	0.331027	0.948908	0.972047
RNAseq	Whole Blood	Day -7	gene6721 (SREBF2)	-0.0777308	7.00169	-0.979533	0.331128	0.948908	-0.971845
RNAseq	Whole Blood	Day -7	gene9909 (DENND4B)	0.0380333	8.21736	0.979515	0.331166	0.948908	0.971769
RNAseq	Whole Blood	Day -7	gene6303 (SAT1)	-0.0569212	8.6272	-0.979513	0.33117	0.948908	-0.97176
RNAseq	Whole Blood	Day -7	gene148823 (GCSAML)	-0.166739	1.71192	-0.979631	0.331197	0.948908	-0.971706
RNAseq	Whole Blood	Day -7	gene11176 (BAZ2A)	0.0350302	8.85119	0.979261	0.331341	0.948908	0.971416
RNAseq	Whole Blood	Day -7	gene84461 (NEURL4)	0.0386819	5.73279	0.979063	0.331429	0.948908	0.97124
RNAseq	Whole Blood	Day -7	gene154881 (KCTD7)	0.0590687	5.25467	0.978942	0.331535	0.948908	0.971027
RNAseq	Whole Blood	Day -7	gene57680 (CHD8)	0.0243227	7.66203	0.978495	0.331651	0.948908	0.970794
RNAseq	Whole Blood	Day -7	gene2029 (ENSA)	0.0358168	6.81975	0.978166	0.331772	0.948908	0.970551
RNAseq	Whole Blood	Day -7	gene30011 (SH3KBP1)	0.0266561	8.34709	0.978082	0.331841	0.948908	0.970412
RNAseq	Whole Blood	Day -7	gene10471 (PFDN6)	-0.0655082	4.20356	-0.977887	0.331912	0.948908	-0.97027
RNAseq	Whole Blood	Day -7	gene3108 (HLA-DMA)	-0.0900079	5.98339	-0.977729	0.332009	0.948908	-0.970075
RNAseq	Whole Blood	Day -7	gene84679 (SLC9A7)	-0.0872367	4.41241	-0.977067	0.332378	0.948908	-0.969335
RNAseq	Whole Blood	Day -7	gene64062 (RBM26)	0.0405199	6.37381	0.977027	0.332406	0.948908	0.96928
RNAseq	Whole Blood	Day -7	gene80174 (DBF4B)	0.0993406	2.90987	0.976528	0.332538	0.948908	0.969015
RNAseq	Whole Blood	Day -7	gene81855 (SFXN3)	-0.0651374	5.58984	-0.976479	0.332668	0.948908	-0.968755
RNAseq	Whole Blood	Day -7	gene3248 (HPGD)	-0.172373	2.03237	-0.976391	0.332758	0.948908	-0.968574
RNAseq	Whole Blood	Day -7	gene51348 (KLRF1)	-0.188871	4.3616	-0.975805	0.333002	0.948908	-0.968086
RNAseq	Whole Blood	Day -7	gene283130 (SLC25A45)	0.0636203	5.34372	0.975575	0.3331	0.948908	0.967889
RNAseq	Whole Blood	Day -7	gene6613 (SUMO2)	0.0302306	7.06626	0.975389	0.333202	0.948908	0.967684
RNAseq	Whole Blood	Day -7	gene10473 (HMGN4)	0.0479315	6.01359	0.975247	0.33323	0.948908	0.967629
RNAseq	Whole Blood	Day -7	gene6241 (RRM2)	0.197944	2.20318	0.975057	0.333317	0.948908	0.967454
RNAseq	Whole Blood	Day -7	gene9296 (ATP6V1F)	-0.0565579	5.96119	-0.974686	0.333495	0.948908	-0.967098
RNAseq	Whole Blood	Day -7	gene23030 (KDM4B)	0.0421839	7.91776	0.974738	0.3335	0.948908	0.967088
RNAseq	Whole Blood	Day -7	gene26127 (FGFR1OP2)	-0.0593511	5.93568	-0.9747	0.333513	0.948908	-0.967061
RNAseq	Whole Blood	Day -7	gene85364 (ZCCHC3)	-0.0362186	5.56712	-0.974447	0.333663	0.948908	-0.966761
RNAseq	Whole Blood	Day -7	gene4155 (MBP)	-0.0457524	8.82692	-0.974191	0.33377	0.948908	-0.966549
RNAseq	Whole Blood	Day -7	gene54440 (SASH3)	0.0269837	8.76839	0.974179	0.333785	0.948908	0.966519
RNAseq	Whole Blood	Day -7	gene54517 (PUS7)	-0.109249	2.33402	-0.973934	0.333915	0.948908	-0.966258
RNAseq	Whole Blood	Day -7	gene6625 (SNRNP70)	0.048504	8.18878	0.973714	0.333923	0.948908	0.966243
RNAseq	Whole Blood	Day -7	gene84067 (FAM160A2)	0.0557731	5.8657	0.973616	0.33406	0.948908	0.965968
RNAseq	Whole Blood	Day -7	gene29907 (SNX15)	-0.0611559	5.01632	-0.973127	0.334264	0.948908	-0.965561
RNAseq	Whole Blood	Day -7	gene79684 (MSANTD2)	-0.0543868	3.87675	-0.97318	0.334342	0.948908	-0.965405
RNAseq	Whole Blood	Day -7	gene64098 (PARVG)	0.0387512	8.0387	0.972901	0.334521	0.948908	0.965049
RNAseq	Whole Blood	Day -7	gene9709 (HERPUD1)	-0.0375824	6.7927	-0.972641	0.334547	0.948908	-0.964996
RNAseq	Whole Blood	Day -7	gene130814 (SLC66A3)	-0.0635299	4.93647	-0.972372	0.334736	0.948908	-0.964618
RNAseq	Whole Blood	Day -7	gene10954 (PDIA5)	-0.125948	2.72568	-0.972166	0.334768	0.948908	-0.964554
RNAseq	Whole Blood	Day -7	gene28937 (IGKV1-17)	-0.29329	2.27907	-0.97213	0.334795	0.948908	-0.9645
RNAseq	Whole Blood	Day -7	gene28816 (IGLV2-11)	-0.266794	3.11939	-0.972101	0.334808	0.948908	-0.964475
RNAseq	Whole Blood	Day -7	gene4326 (MMP17)	0.143385	3.68603	0.971234	0.335146	0.948908	0.9638
RNAseq	Whole Blood	Day -7	gene9314 (KLF4)	-0.113712	5.5497	-0.971259	0.335191	0.948908	-0.96371
RNAseq	Whole Blood	Day -7	gene3115 (HLA-DPB1)	-0.160193	7.67014	-0.971189	0.335241	0.948908	-0.963611
RNAseq	Whole Blood	Day -7	gene2820 (GPD2)	0.0608503	4.68447	0.970932	0.335295	0.948908	0.963502
RNAseq	Whole Blood	Day -7	gene284486 (THEM5)	-0.243524	-0.209459	-0.970772	0.33546	0.948908	-0.963175
RNAseq	Whole Blood	Day -7	gene10960 (LMAN2)	0.0221974	7.60169	0.970604	0.335484	0.948908	0.963127
RNAseq	Whole Blood	Day -7	gene10335 (MRVI1)	-0.108068	6.29016	-0.970681	0.33551	0.948908	-0.963075
RNAseq	Whole Blood	Day -7	gene352961 (HCG26)	0.775998	-0.765071	0.970289	0.335624	0.948908	0.962847
RNAseq	Whole Blood	Day -7	gene2526 (FUT4)	-0.062104	4.36887	-0.970085	0.335795	0.948908	-0.962507
RNAseq	Whole Blood	Day -7	gene6223 (RPS19)	-0.0600607	8.9919	-0.969921	0.33597	0.948908	-0.962158
RNAseq	Whole Blood	Day -7	gene8514 (KCNAB2)	-0.0499143	8.43916	-0.969027	0.336341	0.948908	-0.96142
RNAseq	Whole Blood	Day -7	gene51720 (UIMC1)	-0.0415139	6.1136	-0.96885	0.336422	0.948908	-0.961259
RNAseq	Whole Blood	Day -7	gene51111 (KMT5B)	0.0324263	6.32706	0.968199	0.33677	0.948908	0.960566
RNAseq	Whole Blood	Day -7	gene10396 (ATP8A1)	0.0653136	5.50421	0.968057	0.336991	0.948908	0.960128
RNAseq	Whole Blood	Day -7	gene83699 (SH3BGRL2)	-0.152017	5.07285	-0.967594	0.337023	0.948908	-0.960063
RNAseq	Whole Blood	Day -7	gene51761 (ATP8A2)	0.165284	1.33426	0.967864	0.337035	0.948908	0.960041
RNAseq	Whole Blood	Day -7	gene115992 (RNF166)	0.0727285	8.20329	0.967368	0.33718	0.948908	0.959751
RNAseq	Whole Blood	Day -7	gene22864 (R3HDM2)	0.0322992	7.32055	0.967308	0.337196	0.948908	0.95972
RNAseq	Whole Blood	Day -7	gene64131 (XYLT1)	-0.0597973	6.22041	-0.967106	0.337259	0.948908	-0.959595
RNAseq	Whole Blood	Day -7	gene51274 (KLF3)	0.0395009	7.82971	0.967199	0.337278	0.948908	0.959558
RNAseq	Whole Blood	Day -7	gene51100 (SH3GLB1)	-0.0414008	7.33099	-0.967024	0.337339	0.948908	-0.959437
RNAseq	Whole Blood	Day -7	gene2760 (GM2A)	-0.149927	6.37494	-0.966745	0.337438	0.948908	-0.95924
RNAseq	Whole Blood	Day -7	gene7572 (ZNF24)	0.0364661	6.64748	0.966617	0.337565	0.948908	0.958988
RNAseq	Whole Blood	Day -7	gene28964 (GIT1)	0.040936	6.52625	0.966475	0.33758	0.948908	0.958959
RNAseq	Whole Blood	Day -7	gene4869 (NPM1)	-0.051521	8.39116	-0.966403	0.337687	0.948908	-0.958745
RNAseq	Whole Blood	Day -7	gene6122 (RPL3)	-0.0555057	10.9253	-0.966442	0.337689	0.948908	-0.958742
RNAseq	Whole Blood	Day -7	gene23774 (BRD1)	0.033243	6.64968	0.966187	0.337695	0.948908	0.958731
RNAseq	Whole Blood	Day -7	gene2268 (FGR)	-0.051349	9.84868	-0.96598	0.337812	0.948908	-0.958498
RNAseq	Whole Blood	Day -7	gene81794 (ADAMTS10)	-0.1117	4.54988	-0.966087	0.337854	0.948908	-0.958415
RNAseq	Whole Blood	Day -7	gene4277 (MICB)	0.111057	3.05802	0.965899	0.337876	0.948908	0.958371
RNAseq	Whole Blood	Day -7	gene9874 (TLK1)	0.0402106	6.43868	0.965919	0.337975	0.948908	0.958174
RNAseq	Whole Blood	Day -7	gene115509 (ZNF689)	-0.0486514	4.43552	-0.965441	0.33803	0.948908	-0.958064
RNAseq	Whole Blood	Day -7	gene4647 (MYO7A)	0.152497	2.68615	0.965436	0.338091	0.948908	0.957944
RNAseq	Whole Blood	Day -7	gene3098 (HK1)	-0.0511773	8.12138	-0.965443	0.338098	0.948908	-0.957929
RNAseq	Whole Blood	Day -7	gene9827 (RGP1)	-0.0599088	4.21002	-0.965189	0.338226	0.948908	-0.957676
RNAseq	Whole Blood	Day -7	gene2050 (EPHB4)	0.175324	5.03766	0.964922	0.338363	0.948908	0.957405
RNAseq	Whole Blood	Day -7	gene57828 (CATSPERG)	-0.105516	2.07627	-0.964118	0.338756	0.948908	-0.956627
RNAseq	Whole Blood	Day -7	gene23395 (LARS2)	-0.053955	4.17625	-0.964127	0.338763	0.948908	-0.956612
RNAseq	Whole Blood	Day -7	gene6774 (STAT3)	0.0285184	8.99447	0.963784	0.338951	0.948908	0.956239
RNAseq	Whole Blood	Day -7	gene1848 (DUSP6)	-0.0773162	8.14077	-0.963448	0.339086	0.948908	-0.955973
RNAseq	Whole Blood	Day -7	gene2948 (GSTM4)	0.217244	3.73615	0.963106	0.339177	0.948908	0.955794
RNAseq	Whole Blood	Day -7	gene253461 (ZBTB38)	0.0828887	6.25193	0.963206	0.339211	0.948908	0.955726
RNAseq	Whole Blood	Day -7	gene348093 (RBPMS2)	-0.380475	1.33298	-0.963045	0.339245	0.948908	-0.955658
RNAseq	Whole Blood	Day -7	gene60674 (GAS5)	-0.0768488	5.43037	-0.962882	0.33936	0.948908	-0.955431
RNAseq	Whole Blood	Day -7	gene1991 (ELANE)	-0.486555	0.653611	-0.962771	0.33938	0.948908	-0.955391
RNAseq	Whole Blood	Day -7	gene2057 (EPOR)	0.0810752	4.20991	0.964987	0.339414	0.948908	0.955324
RNAseq	Whole Blood	Day -7	gene3185 (HNRNPF)	-0.0323674	8.16011	-0.962707	0.339416	0.948908	-0.95532
RNAseq	Whole Blood	Day -7	gene1118 (CHIT1)	0.303721	0.71049	0.962638	0.339476	0.948908	0.955202
RNAseq	Whole Blood	Day -7	gene3802 (KIR2DL1)	-0.348716	0.577758	-0.962001	0.339771	0.948908	-0.954618
RNAseq	Whole Blood	Day -7	gene388610 (TRNP1)	-0.21551	0.0754299	-0.961937	0.339788	0.948908	-0.954584
RNAseq	Whole Blood	Day -7	gene57153 (SLC44A2)	0.0327339	9.41778	0.961954	0.339852	0.948908	0.954458
RNAseq	Whole Blood	Day -7	gene643866 (CBLN3)	0.217596	1.38811	0.960861	0.340296	0.948908	0.953581
RNAseq	Whole Blood	Day -7	gene7936 (NELFE)	-0.0353604	5.24168	-0.959968	0.340747	0.948908	-0.95269
RNAseq	Whole Blood	Day -7	gene147650 (SPACA6)	0.145051	2.28733	0.960742	0.340786	0.948908	0.952614
RNAseq	Whole Blood	Day -7	gene91300 (R3HDM4)	-0.0882844	9.63562	-0.95991	0.340855	0.948908	-0.952477
RNAseq	Whole Blood	Day -7	gene7098 (TLR3)	0.256653	0.517393	0.959522	0.340969	0.948908	0.952252
RNAseq	Whole Blood	Day -7	gene5201 (PFDN1)	-0.0474507	4.69918	-0.958747	0.341352	0.948908	-0.951498
RNAseq	Whole Blood	Day -7	gene241 (ALOX5AP)	0.0940706	7.98234	0.95882	0.341402	0.948908	0.9514
RNAseq	Whole Blood	Day -7	gene5028 (P2RY1)	0.175829	1.09888	0.958544	0.341453	0.948908	0.951299
RNAseq	Whole Blood	Day -7	gene116362 (RBP7)	0.099977	4.90961	0.958622	0.341478	0.948908	0.951249
RNAseq	Whole Blood	Day -7	gene23429 (RYBP)	-0.0483503	6.44999	-0.958119	0.341665	0.948908	-0.95088
RNAseq	Whole Blood	Day -7	gene346157 (ZNF391)	0.17454	1.11105	0.957979	0.341735	0.948908	0.950742
RNAseq	Whole Blood	Day -7	gene3553 (IL1B)	-0.109692	5.91461	-0.957871	0.341846	0.948908	-0.950524
RNAseq	Whole Blood	Day -7	gene9810 (RNF40)	-0.0244314	7.57698	-0.957624	0.341913	0.948908	-0.950392
RNAseq	Whole Blood	Day -7	gene23223 (RRP12)	0.111885	6.63053	0.957076	0.342203	0.948908	0.949821
RNAseq	Whole Blood	Day -7	gene6209 (RPS15)	-0.052586	9.0176	-0.957201	0.342286	0.948908	-0.949659
RNAseq	Whole Blood	Day -7	gene100499466 (LINC00674)	0.0554955	6.39377	0.956333	0.34256	0.948908	0.94912
RNAseq	Whole Blood	Day -7	gene128 (ADH5)	-0.0490223	5.58965	-0.956143	0.342655	0.948908	-0.948933
RNAseq	Whole Blood	Day -7	gene100996939 (PYURF)	-0.0485806	5.3132	-0.956118	0.342667	0.948908	-0.948908
RNAseq	Whole Blood	Day -7	gene84992 (PIGY)	-0.0485806	5.3132	-0.956118	0.342667	0.948908	-0.948908
RNAseq	Whole Blood	Day -7	gene9972 (NUP153)	0.0347819	6.92727	0.955877	0.342788	0.948908	0.948671
RNAseq	Whole Blood	Day -7	gene55508 (SLC35E3)	-0.0881607	3.60835	-0.955958	0.342813	0.948908	-0.948622
RNAseq	Whole Blood	Day -7	gene2588 (GALNS)	0.0623958	6.16257	0.955435	0.343086	0.948908	0.948086
RNAseq	Whole Blood	Day -7	gene285180 (RUFY4)	-0.177201	1.75014	-0.955163	0.343181	0.948908	-0.947899
RNAseq	Whole Blood	Day -7	gene51311 (TLR8)	-0.05639	7.72116	-0.955045	0.343291	0.948908	-0.947682
RNAseq	Whole Blood	Day -7	gene101929241 (LINC02325)	0.138332	0.709797	0.954826	0.343315	0.948908	0.947636
RNAseq	Whole Blood	Day -7	gene5756 (TWF1)	0.0596881	3.86064	0.954914	0.343339	0.948908	0.947589
RNAseq	Whole Blood	Day -7	gene25956 (SEC31B)	0.0674849	5.45396	0.955045	0.343343	0.948908	0.947581
RNAseq	Whole Blood	Day -7	gene374882 (TMEM205)	0.0686062	4.63375	0.954844	0.343356	0.948908	0.947554
RNAseq	Whole Blood	Day -7	gene8667 (EIF3H)	-0.0446376	7.83002	-0.954842	0.343457	0.948908	-0.947356
RNAseq	Whole Blood	Day -7	gene767 (CA8)	-0.20304	0.640149	-0.955065	0.343533	0.948908	-0.947207
RNAseq	Whole Blood	Day -7	gene28439 (IGHV3-30)	-0.247715	1.71721	-0.954511	0.343605	0.948908	-0.947066
RNAseq	Whole Blood	Day -7	gene56978 (PRDM8)	0.0859658	4.31998	0.954341	0.343634	0.948908	0.947009
RNAseq	Whole Blood	Day -7	gene3423 (IDS)	0.0413669	8.74644	0.95448	0.34364	0.948908	0.946997
RNAseq	Whole Blood	Day -7	gene280 (AMY2B)	0.0768147	4.19423	0.954377	0.343707	0.948908	0.946867
RNAseq	Whole Blood	Day -7	gene84795 (PYROXD2)	0.0814765	4.0163	0.953851	0.343869	0.948908	0.946548
RNAseq	Whole Blood	Day -7	gene101410538 (MMP24OS)	-0.0605492	6.16159	-0.953437	0.344013	0.948908	-0.946266
RNAseq	Whole Blood	Day -7	gene4261 (CIITA)	-0.088415	6.76283	-0.953412	0.344052	0.948908	-0.946189
RNAseq	Whole Blood	Day -7	gene100533184 (ARHGAP19-SLIT1)	0.0806841	3.8418	0.953319	0.344152	0.948908	0.945993
RNAseq	Whole Blood	Day -7	gene55072 (RNF31)	0.0526146	6.97451	0.952993	0.344331	0.948908	0.945643
RNAseq	Whole Blood	Day -7	gene10516 (FBLN5)	-0.173302	2.98036	-0.95842	0.3444	0.948908	-0.945507
RNAseq	Whole Blood	Day -7	gene1593 (CYP27A1)	0.188773	6.1856	0.951864	0.34482	0.948908	0.944685
RNAseq	Whole Blood	Day -7	gene8648 (NCOA1)	-0.0379858	8.09143	-0.952008	0.344829	0.948908	-0.944667
RNAseq	Whole Blood	Day -7	gene163255 (ZNF540)	-0.0930917	2.39885	-0.951398	0.345038	0.948908	-0.944258
RNAseq	Whole Blood	Day -7	gene113829 (SLC35A4)	-0.0384074	6.36318	-0.951161	0.345175	0.948908	-0.943989
RNAseq	Whole Blood	Day -7	gene63917 (GALNT11)	-0.0476261	5.04008	-0.951371	0.345208	0.948908	-0.943925
RNAseq	Whole Blood	Day -7	gene126375 (ZNF792)	-0.0583094	3.73985	-0.950856	0.345311	0.948908	-0.943723
RNAseq	Whole Blood	Day -7	gene6160 (RPL31)	-0.0579289	9.34619	-0.950955	0.345438	0.948908	-0.943476
RNAseq	Whole Blood	Day -7	gene145864 (HAPLN3)	0.103459	4.90084	0.951013	0.345451	0.948908	0.943449
RNAseq	Whole Blood	Day -7	gene10654 (PMVK)	-0.0658196	4.39396	-0.950419	0.345531	0.948908	-0.943293
RNAseq	Whole Blood	Day -7	gene4297 (KMT2A)	0.0565676	7.78265	0.949844	0.345986	0.948908	0.942404
RNAseq	Whole Blood	Day -7	gene404550 (C16orf74)	-0.0950371	2.86253	-0.949126	0.346269	0.948908	-0.94185
RNAseq	Whole Blood	Day -7	gene6294 (SAFB)	0.0336584	7.65951	0.947937	0.34687	0.948908	0.940678
RNAseq	Whole Blood	Day -7	gene8675 (STX16)	0.0401349	7.73438	0.947781	0.346942	0.948908	0.940537
RNAseq	Whole Blood	Day -7	gene28680 (TRAV8-6)	0.136286	1.94248	0.947263	0.347295	0.948908	0.93985
RNAseq	Whole Blood	Day -7	gene29956 (CERS2)	-0.031371	7.38072	-0.946469	0.347651	0.948908	-0.939156
RNAseq	Whole Blood	Day -7	gene253769 (WDR27)	0.0776323	3.56999	0.946783	0.347653	0.948908	0.939151
RNAseq	Whole Blood	Day -7	gene8216 (LZTR1)	0.0466797	5.97266	0.94618	0.347746	0.948908	0.93897
RNAseq	Whole Blood	Day -7	gene29909 (GPR171)	0.104752	3.80266	0.947016	0.347783	0.948908	0.938898
RNAseq	Whole Blood	Day -7	gene9265 (CYTH3)	-0.0821124	4.49095	-0.945965	0.347875	0.948908	-0.93872
RNAseq	Whole Blood	Day -7	gene4637 (MYL6)	-0.0357675	9.41877	-0.945997	0.347906	0.948908	-0.93866
RNAseq	Whole Blood	Day -7	gene147947 (ZNF542P)	-0.112938	3.43249	-0.94594	0.347919	0.948908	-0.938633
RNAseq	Whole Blood	Day -7	gene28707 (TRAJ48)	0.172859	0.594081	0.946005	0.347924	0.948908	0.938624
RNAseq	Whole Blood	Day -7	gene150365 (MEI1)	-0.066386	3.72358	-0.945589	0.348034	0.948908	-0.938409
RNAseq	Whole Blood	Day -7	gene3198 (HOXA1)	-0.225278	0.99657	-0.945611	0.348184	0.948908	-0.938117
RNAseq	Whole Blood	Day -7	gene8320 (EOMES)	0.13611	5.43904	0.945183	0.348218	0.948908	0.938051
RNAseq	Whole Blood	Day -7	gene55222 (LRRC20)	0.0956955	1.73097	0.945037	0.34825	0.948908	0.937989
RNAseq	Whole Blood	Day -7	gene9466 (IL27RA)	-0.0456924	6.78558	-0.944642	0.34856	0.948908	-0.937387
RNAseq	Whole Blood	Day -7	gene27042 (UTP25)	-0.0613967	4.64384	-0.945075	0.34857	0.948908	-0.937366
RNAseq	Whole Blood	Day -7	gene55863 (TMEM126B)	0.0656403	3.56119	0.944435	0.348625	0.948908	0.93726
RNAseq	Whole Blood	Day -7	gene50615 (IL21R)	0.0526937	5.54884	0.944439	0.348639	0.948908	0.937233
RNAseq	Whole Blood	Day -7	gene55924 (INKA2)	-0.0601328	7.64357	-0.944261	0.348736	0.948908	-0.937045
RNAseq	Whole Blood	Day -7	gene55173 (MRPS10)	0.0545813	4.47184	0.944079	0.348736	0.948908	0.937045
RNAseq	Whole Blood	Day -7	gene151306 (GPBAR1)	-0.11433	5.0139	-0.944074	0.348823	0.948908	-0.936874
RNAseq	Whole Blood	Day -7	gene55246 (CCDC25)	0.0549982	4.53334	0.943608	0.348975	0.948908	0.93658
RNAseq	Whole Blood	Day -7	gene4257 (MGST1)	-0.143627	3.03295	-0.943373	0.349117	0.948908	-0.936303
RNAseq	Whole Blood	Day -7	gene124637 (CYB5D1)	0.0800325	3.25032	0.944573	0.34914	0.948908	0.936259
RNAseq	Whole Blood	Day -7	gene79750 (ZNF385D)	0.254542	0.711028	0.943354	0.349282	0.948908	0.935983
RNAseq	Whole Blood	Day -7	gene55633 (TBC1D22B)	-0.0654219	4.72608	-0.942987	0.349347	0.948908	-0.935856
RNAseq	Whole Blood	Day -7	gene314 (AOC2)	-0.0914921	4.38545	-0.94283	0.349454	0.948908	-0.935649
RNAseq	Whole Blood	Day -7	gene6155 (RPL27)	-0.0541267	8.92745	-0.942599	0.349487	0.948908	-0.935585
RNAseq	Whole Blood	Day -7	gene84916 (UTP4)	-0.0482373	3.98708	-0.942559	0.349572	0.948908	-0.935419
RNAseq	Whole Blood	Day -7	gene10801 (SEPTIN9)	0.0297608	9.84626	0.942569	0.349598	0.948908	0.935369
RNAseq	Whole Blood	Day -7	gene143888 (POGLUT3)	0.0881311	3.48999	0.942199	0.34969	0.948908	0.935191
RNAseq	Whole Blood	Day -7	gene6051 (RNPEP)	-0.0965871	6.72719	-0.942277	0.349707	0.948908	-0.935158
RNAseq	Whole Blood	Day -7	gene84449 (ZNF333)	0.0702877	5.18831	0.942292	0.349774	0.948908	0.935028
RNAseq	Whole Blood	Day -7	gene147798 (TMC4)	-0.197319	0.894866	-0.941708	0.349939	0.948908	-0.934707
RNAseq	Whole Blood	Day -7	gene8520 (HAT1)	0.0514568	4.90883	0.941616	0.35	0.948908	0.93459
RNAseq	Whole Blood	Day -7	gene905 (CCNT2)	0.0377189	5.80821	0.941575	0.350007	0.948908	0.934576
RNAseq	Whole Blood	Day -7	gene9793 (CKAP5)	-0.0408233	6.07467	-0.941762	0.350008	0.948908	-0.934573
RNAseq	Whole Blood	Day -7	gene3675 (ITGA3)	0.0985349	2.85098	0.941814	0.35042	0.948908	0.933776
RNAseq	Whole Blood	Day -7	gene4602 (MYB)	0.105006	2.73719	0.940632	0.350549	0.948908	0.933526
RNAseq	Whole Blood	Day -7	gene5257 (PHKB)	-0.0398364	6.09768	-0.940422	0.350797	0.948908	-0.933044
RNAseq	Whole Blood	Day -7	gene55260 (TMEM143)	0.0727581	2.98517	0.940149	0.35085	0.948908	0.932941
RNAseq	Whole Blood	Day -7	gene3748 (KCNC3)	-0.124547	4.02044	-0.939498	0.351146	0.948908	-0.932369
RNAseq	Whole Blood	Day -7	gene2570 (GABRR2)	-0.168812	1.99483	-0.939493	0.351176	0.948908	-0.93231
RNAseq	Whole Blood	Day -7	gene400410 (ST20)	0.0708509	4.9017	0.938805	0.351541	0.948908	0.931605
RNAseq	Whole Blood	Day -7	gene80336 (PABPC1L)	0.0751281	5.05536	0.93887	0.351573	0.948908	0.931543
RNAseq	Whole Blood	Day -7	gene4507 (MTAP)	0.0419398	3.95618	0.938501	0.351669	0.948908	0.931358
RNAseq	Whole Blood	Day -7	gene3014 (H2AX)	0.0648573	4.3047	0.938184	0.351741	0.948908	0.931218
RNAseq	Whole Blood	Day -7	gene9693 (RAPGEF2)	0.0593395	6.73206	0.938377	0.351779	0.948908	0.931144
RNAseq	Whole Blood	Day -7	gene100506258 (LOC100506258)	0.154051	1.22169	0.938	0.35192	0.948908	0.930872
RNAseq	Whole Blood	Day -7	gene6539 (SLC6A12)	0.149636	2.7793	0.937719	0.35198	0.948908	0.930756
RNAseq	Whole Blood	Day -7	gene1063 (CENPF)	0.134812	2.54357	0.937708	0.352043	0.948908	0.930633
RNAseq	Whole Blood	Day -7	gene90338 (ZNF160)	0.0571012	5.79862	0.937671	0.35208	0.948908	0.930563
RNAseq	Whole Blood	Day -7	gene9463 (PICK1)	0.0729424	4.14166	0.937364	0.352203	0.948908	0.930325
RNAseq	Whole Blood	Day -7	gene219972 (MPEG1)	-0.076238	10.0678	-0.937272	0.352259	0.948908	-0.930217
RNAseq	Whole Blood	Day -7	gene100887750 (MRPS31P5)	0.0615458	3.08603	0.937096	0.352288	0.948908	0.93016
RNAseq	Whole Blood	Day -7	gene387893 (KMT5A)	-0.0478163	4.89297	-0.937035	0.352391	0.948908	-0.929962
RNAseq	Whole Blood	Day -7	gene712 (C1QA)	-0.282738	1.87492	-0.936681	0.352526	0.948908	-0.929701
RNAseq	Whole Blood	Day -7	gene147339 (C18orf25)	0.0457459	5.50582	0.93637	0.352789	0.948908	0.929194
RNAseq	Whole Blood	Day -7	gene28619 (TRBV3-1)	-0.141022	1.77846	-0.936101	0.352796	0.948908	-0.92918
RNAseq	Whole Blood	Day -7	gene256643 (BCLAF3)	0.0814308	4.53391	0.936064	0.352865	0.948908	0.929046
RNAseq	Whole Blood	Day -7	gene3177 (SLC29A2)	0.0857844	2.79842	0.935995	0.353229	0.948908	0.928344
RNAseq	Whole Blood	Day -7	gene28974 (C19orf53)	-0.045652	5.40664	-0.93501	0.353353	0.948908	-0.928104
RNAseq	Whole Blood	Day -7	gene926 (CD8B)	0.153397	5.57307	0.934993	0.353407	0.948908	0.928002
RNAseq	Whole Blood	Day -7	gene2137 (EXTL3)	0.0515941	6.81745	0.934963	0.353491	0.948908	0.927839
RNAseq	Whole Blood	Day -7	gene26227 (PHGDH)	0.183139	1.73507	0.935275	0.353536	0.948908	0.927752
RNAseq	Whole Blood	Day -7	gene2932 (GSK3B)	0.036629	6.81374	0.934705	0.353564	0.948908	0.927699
RNAseq	Whole Blood	Day -7	gene148252 (DIRAS1)	0.186334	0.763716	0.935165	0.353584	0.948908	0.927661
RNAseq	Whole Blood	Day -7	gene1152 (CKB)	-0.203587	2.43444	-0.9345	0.353617	0.948908	-0.927596
RNAseq	Whole Blood	Day -7	gene92797 (HELB)	0.0982387	3.99635	0.93468	0.353756	0.948908	0.927328
RNAseq	Whole Blood	Day -7	gene54884 (RETSAT)	0.057553	4.99679	0.933961	0.35389	0.948908	0.92707
RNAseq	Whole Blood	Day -7	gene28638 (TRBC2)	0.0683839	7.28048	0.933812	0.353966	0.948908	0.926923
RNAseq	Whole Blood	Day -7	gene650669 (GAS6-AS1)	-0.19289	2.02251	-0.934918	0.354049	0.948908	-0.926763
RNAseq	Whole Blood	Day -7	gene83452 (RAB33B)	0.0607546	4.21883	0.933812	0.354068	0.948908	0.926727
RNAseq	Whole Blood	Day -7	gene7915 (ALDH5A1)	-0.0979504	4.73625	-0.933713	0.354079	0.948908	-0.926706
RNAseq	Whole Blood	Day -7	gene10730 (YME1L1)	0.024092	7.26218	0.933813	0.354097	0.948908	0.926671
RNAseq	Whole Blood	Day -7	gene10681 (GNB5)	-0.0767661	4.57972	-0.933552	0.354196	0.948908	-0.926481
RNAseq	Whole Blood	Day -7	gene100526842 (RPL17-C18orf32)	-0.0490346	8.59971	-0.93357	0.354231	0.948908	-0.926414
RNAseq	Whole Blood	Day -7	gene3097 (HIVEP2)	0.0608442	7.23765	0.932711	0.354655	0.948908	0.925597
RNAseq	Whole Blood	Day -7	gene4337 (MOCS1)	0.266166	-0.424696	0.932285	0.354803	0.948908	0.925314
RNAseq	Whole Blood	Day -7	gene283970 (PDXDC2P-NPIPB14P)	0.0852852	4.42838	0.932184	0.354927	0.948908	0.925076
RNAseq	Whole Blood	Day -7	gene25828 (TXN2)	-0.0391993	5.62889	-0.931901	0.354963	0.948908	-0.925005
RNAseq	Whole Blood	Day -7	gene9711 (RUBCN)	0.042362	6.70208	0.931471	0.355251	0.948908	0.924452
RNAseq	Whole Blood	Day -7	gene29123 (ANKRD11)	0.026384	8.18519	0.931054	0.35549	0.948908	0.923993
RNAseq	Whole Blood	Day -7	gene757 (TMEM50B)	-0.060985	3.7674	-0.930978	0.355545	0.948908	-0.923887
RNAseq	Whole Blood	Day -7	gene3908 (LAMA2)	-0.185028	0.878126	-0.930978	0.355643	0.948908	-0.9237
RNAseq	Whole Blood	Day -7	gene1889 (ECE1)	0.0579293	8.60284	0.930245	0.35588	0.948908	0.923245
RNAseq	Whole Blood	Day -7	gene100505865 (LINC00920)	0.151931	1.02251	0.929882	0.355982	0.948908	0.923049
RNAseq	Whole Blood	Day -7	gene1662 (DDX10)	-0.0643451	4.15417	-0.929888	0.356004	0.948908	-0.923006
RNAseq	Whole Blood	Day -7	gene1523 (CUX1)	-0.0461283	7.50731	-0.929701	0.356175	0.948908	-0.922677
RNAseq	Whole Blood	Day -7	gene92140 (MTDH)	-0.0423302	7.12723	-0.929564	0.356247	0.948908	-0.922541
RNAseq	Whole Blood	Day -7	gene7693 (ZNF134)	-0.047265	4.36998	-0.92949	0.356343	0.948908	-0.922357
RNAseq	Whole Blood	Day -7	gene10927 (SPIN1)	0.047634	4.78588	0.929212	0.356439	0.948908	0.922171
RNAseq	Whole Blood	Day -7	gene122953 (JDP2)	-0.0657299	5.78879	-0.928814	0.356584	0.948908	-0.921894
RNAseq	Whole Blood	Day -7	gene51260 (PBDC1)	-0.0487273	3.9927	-0.928406	0.356741	0.948908	-0.921593
RNAseq	Whole Blood	Day -7	gene55303 (GIMAP4)	0.0492323	8.68738	0.92851	0.356785	0.948908	0.921508
RNAseq	Whole Blood	Day -7	gene7391 (USF1)	-0.0455155	7.06336	-0.928536	0.356798	0.948908	-0.921483
RNAseq	Whole Blood	Day -7	gene389813 (AJM1)	0.138327	3.07169	0.928261	0.356833	0.948908	0.921417
RNAseq	Whole Blood	Day -7	gene219970 (GLYATL2)	-0.506588	-3.06538	-0.92805	0.356929	0.948908	-0.921232
RNAseq	Whole Blood	Day -7	gene5329 (PLAUR)	0.0513955	6.52044	0.928143	0.356974	0.948908	0.921146
RNAseq	Whole Blood	Day -7	gene80146 (UXS1)	0.043604	5.53736	0.927757	0.357172	0.948908	0.920768
RNAseq	Whole Blood	Day -7	gene26520 (TIMM9)	-0.0618214	3.33875	-0.927654	0.357193	0.948908	-0.920727
RNAseq	Whole Blood	Day -7	gene554223 (NA)	-1.01511	-2.01354	-0.927587	0.357221	0.948908	-0.920672
RNAseq	Whole Blood	Day -7	gene3712 (IVD)	-0.0556329	5.71823	-0.927715	0.357227	0.948908	-0.920662
RNAseq	Whole Blood	Day -7	gene2131 (EXT1)	-0.0758908	4.2348	-0.927518	0.357287	0.948908	-0.920547
RNAseq	Whole Blood	Day -7	gene23052 (ENDOD1)	-0.0856562	5.17927	-0.927087	0.357481	0.948908	-0.920175
RNAseq	Whole Blood	Day -7	gene284611 (FAM102B)	0.0636291	4.48579	0.926686	0.357693	0.948908	0.91977
RNAseq	Whole Blood	Day -7	gene4353 (MPO)	-0.30005	3.34698	-0.926545	0.357722	0.948908	-0.919714
RNAseq	Whole Blood	Day -7	gene58515 (SELENOK)	-0.0709813	4.64052	-0.926582	0.357729	0.948908	-0.919701
RNAseq	Whole Blood	Day -7	gene51294 (PCDH12)	-0.194105	1.01873	-0.9259	0.358063	0.948908	-0.919062
RNAseq	Whole Blood	Day -7	gene95681 (CEP41)	-0.077619	2.90752	-0.926091	0.358097	0.948908	-0.918997
RNAseq	Whole Blood	Day -7	gene84923 (FAM104A)	-0.0976973	6.65821	-0.925393	0.358358	0.948908	-0.918498
RNAseq	Whole Blood	Day -7	gene84254 (CAMKK1)	0.0971263	5.08813	0.925044	0.358536	0.948908	0.918158
RNAseq	Whole Blood	Day -7	gene974 (CD79B)	-0.131006	6.0111	-0.924951	0.358564	0.948908	-0.918105
RNAseq	Whole Blood	Day -7	gene3993 (LLGL2)	0.0847161	5.19535	0.924583	0.358758	0.948908	0.917734
RNAseq	Whole Blood	Day -7	gene256236 (NAPSB)	-0.147849	6.22416	-0.924131	0.358944	0.948908	-0.917378
RNAseq	Whole Blood	Day -7	gene55182 (RNF220)	-0.0297162	6.78497	-0.92411	0.358997	0.948908	-0.917277
RNAseq	Whole Blood	Day -7	gene1981 (EIF4G1)	-0.0393396	8.57961	-0.924084	0.359114	0.948908	-0.917055
RNAseq	Whole Blood	Day -7	gene9402 (GRAP2)	-0.0625802	7.28705	-0.923709	0.359223	0.948908	-0.916848
RNAseq	Whole Blood	Day -7	gene9450 (LY86)	-0.122385	4.88624	-0.923575	0.359232	0.948908	-0.916829
RNAseq	Whole Blood	Day -7	gene54863 (TOR4A)	-0.0543052	6.08975	-0.923622	0.359238	0.948908	-0.916818
RNAseq	Whole Blood	Day -7	gene55791 (LRIF1)	-0.0480835	4.7694	-0.923673	0.359259	0.948908	-0.916778
RNAseq	Whole Blood	Day -7	gene573 (BAG1)	-0.143799	8.51222	-0.923354	0.359386	0.948908	-0.916536
RNAseq	Whole Blood	Day -7	gene79709 (COLGALT1)	-0.0561828	7.1254	-0.923273	0.359459	0.948908	-0.916396
RNAseq	Whole Blood	Day -7	gene155370 (SBDSP1)	0.0650615	4.07462	0.92315	0.359567	0.948908	0.916191
RNAseq	Whole Blood	Day -7	gene50807 (ASAP1)	0.0511892	7.6717	0.923279	0.359703	0.948908	0.91593
RNAseq	Whole Blood	Day -7	gene138307 (LCN8)	-0.750498	-1.09775	-0.922703	0.359754	0.948908	-0.915834
RNAseq	Whole Blood	Day -7	gene83443 (SF3B5)	-0.0418935	5.5495	-0.922093	0.359998	0.948908	-0.915369
RNAseq	Whole Blood	Day -7	gene84515 (MCM8)	0.0800381	3.28125	0.921905	0.360095	0.948908	0.915184
RNAseq	Whole Blood	Day -7	gene56850 (GRIPAP1)	0.0362529	7.04274	0.921813	0.360205	0.948908	0.914974
RNAseq	Whole Blood	Day -7	gene28815 (IGLV2-14)	-0.235389	4.71294	-0.921518	0.360388	0.948908	-0.914626
RNAseq	Whole Blood	Day -7	gene3949 (LDLR)	-0.130364	4.58119	-0.921393	0.360407	0.948908	-0.91459
RNAseq	Whole Blood	Day -7	gene81631 (MAP1LC3B)	-0.0415156	7.17468	-0.921275	0.360509	0.948908	-0.914395
RNAseq	Whole Blood	Day -7	gene80127 (BBOF1)	-0.160334	3.82965	-0.921209	0.360552	0.948908	-0.914314
RNAseq	Whole Blood	Day -7	gene643180 (CCT6P3)	-0.152752	2.54246	-0.921125	0.360577	0.948908	-0.914266
RNAseq	Whole Blood	Day -7	gene81030 (ZBP1)	0.110522	5.86806	0.920991	0.36061	0.948908	0.914203
RNAseq	Whole Blood	Day -7	gene51447 (IP6K2)	0.0342413	5.98276	0.921023	0.360637	0.948908	0.914152
RNAseq	Whole Blood	Day -7	gene79633 (FAT4)	-0.269682	0.847234	-0.92098	0.360656	0.948908	-0.914116
RNAseq	Whole Blood	Day -7	gene57699 (CPNE5)	-0.115456	4.88942	-0.92044	0.36093	0.948908	-0.913595
RNAseq	Whole Blood	Day -7	gene376497 (SLC27A1)	-0.0753745	5.14646	-0.919945	0.361179	0.948908	-0.913121
RNAseq	Whole Blood	Day -7	gene1497 (CTNS)	-0.056008	4.38888	-0.919554	0.361357	0.948908	-0.912782
RNAseq	Whole Blood	Day -7	gene199777 (ZNF626)	-0.124294	3.03321	-0.919341	0.361571	0.948908	-0.912375
RNAseq	Whole Blood	Day -7	gene58190 (CTDSP1)	0.025069	8.38661	0.919069	0.361683	0.948908	0.912162
RNAseq	Whole Blood	Day -7	gene28444 (IGHV3-21)	-0.218966	2.51997	-0.918684	0.3618	0.948908	-0.91194
RNAseq	Whole Blood	Day -7	gene8243 (SMC1A)	-0.0404394	7.57536	-0.9186	0.36195	0.948908	-0.911657
RNAseq	Whole Blood	Day -7	gene83937 (RASSF4)	-0.101502	6.50432	-0.918295	0.362027	0.948908	-0.91151
RNAseq	Whole Blood	Day -7	gene55288 (RHOT1)	0.0406251	5.56965	0.91811	0.362174	0.948908	0.91123
RNAseq	Whole Blood	Day -7	gene5709 (PSMD3)	-0.0357158	6.15163	-0.917707	0.362359	0.948908	-0.910879
RNAseq	Whole Blood	Day -7	gene282969 (FUOM)	0.0931681	2.80786	0.917493	0.362433	0.948908	0.910739
RNAseq	Whole Blood	Day -7	gene3398 (ID2)	-0.0728637	6.42063	-0.917448	0.362466	0.948908	-0.910675
RNAseq	Whole Blood	Day -7	gene79887 (PLBD1)	-0.0857416	8.10721	-0.917222	0.362581	0.948908	-0.910457
RNAseq	Whole Blood	Day -7	gene10809 (STARD10)	-0.07459	4.49105	-0.917078	0.36266	0.948908	-0.910309
RNAseq	Whole Blood	Day -7	gene9445 (ITM2B)	0.05259	10.3741	0.917045	0.362696	0.948908	0.91024
RNAseq	Whole Blood	Day -7	gene151556 (GPR155)	0.07796	5.93588	0.916976	0.362716	0.948908	0.910201
RNAseq	Whole Blood	Day -7	gene10900 (RUNDC3A)	-0.254333	5.2281	-0.91678	0.362793	0.948908	-0.910056
RNAseq	Whole Blood	Day -7	gene375 (ARF1)	-0.0189699	8.83175	-0.916664	0.362815	0.948908	-0.910015
RNAseq	Whole Blood	Day -7	gene10007 (GNPDA1)	-0.0630647	4.56715	-0.916644	0.362859	0.948908	-0.909931
RNAseq	Whole Blood	Day -7	gene5305 (PIP4K2A)	-0.0649964	8.4655	-0.916741	0.362902	0.948908	-0.90985
RNAseq	Whole Blood	Day -7	gene2625 (GATA3)	0.0528486	5.92099	0.916751	0.362906	0.948908	0.909842
RNAseq	Whole Blood	Day -7	gene7184 (HSP90B1)	-0.0447623	8.39982	-0.915884	0.363295	0.948908	-0.909104
RNAseq	Whole Blood	Day -7	gene967 (CD63)	-0.0481458	7.48284	-0.915876	0.363302	0.948908	-0.909092
RNAseq	Whole Blood	Day -7	gene54467 (ANKIB1)	0.0451589	5.26212	0.915902	0.363371	0.948908	0.908961
RNAseq	Whole Blood	Day -7	gene51231 (VRK3)	-0.0460316	6.1157	-0.915191	0.363675	0.948908	-0.908384
RNAseq	Whole Blood	Day -7	gene5977 (DPF2)	0.029175	6.59625	0.914946	0.363709	0.948908	0.908321
RNAseq	Whole Blood	Day -7	gene342618 (SLFN14)	0.178166	2.64527	0.914959	0.363773	0.948908	0.908199
RNAseq	Whole Blood	Day -7	gene51338 (MS4A4A)	-0.181331	1.81508	-0.914509	0.363973	0.948908	-0.907821
RNAseq	Whole Blood	Day -7	gene665 (BNIP3L)	-0.117962	8.18302	-0.914078	0.36423	0.948908	-0.907334
RNAseq	Whole Blood	Day -7	gene605 (BCL7A)	-0.107711	3.61347	-0.913876	0.364351	0.948908	-0.907105
RNAseq	Whole Blood	Day -7	gene119032 (BORCS7)	0.0744134	3.52442	0.913683	0.364392	0.948908	0.907027
RNAseq	Whole Blood	Day -7	gene7745 (ZKSCAN8)	0.0452546	5.3864	0.913562	0.36443	0.948908	0.906956
RNAseq	Whole Blood	Day -7	gene553115 (PEF1)	0.0311906	5.63407	0.91352	0.364499	0.948908	0.906825
RNAseq	Whole Blood	Day -7	gene55654 (TMEM127)	-0.0275462	8.0128	-0.913574	0.364519	0.948908	-0.906787
RNAseq	Whole Blood	Day -7	gene10553 (HTATIP2)	0.046732	5.61616	0.913134	0.364732	0.948908	0.906385
RNAseq	Whole Blood	Day -7	gene5239 (PGM5)	-0.362234	1.85682	-0.91289	0.364921	0.948908	-0.906028
RNAseq	Whole Blood	Day -7	gene57706 (DENND1A)	-0.0469742	6.2267	-0.912408	0.365076	0.948908	-0.905735
RNAseq	Whole Blood	Day -7	gene100049587 (SIGLEC14)	0.259949	5.92535	0.912287	0.365096	0.948908	0.905698
RNAseq	Whole Blood	Day -7	gene51070 (NOSIP)	0.0674039	7.00746	0.912471	0.365103	0.948908	0.905684
RNAseq	Whole Blood	Day -7	gene7305 (TYROBP)	-0.0354623	8.89465	-0.912217	0.365236	0.948908	-0.905433
RNAseq	Whole Blood	Day -7	gene26097 (CHTOP)	-0.0274872	6.53183	-0.912131	0.365248	0.948908	-0.905411
RNAseq	Whole Blood	Day -7	gene125061 (AFMID)	-0.112509	2.60863	-0.911992	0.365301	0.948908	-0.905311
RNAseq	Whole Blood	Day -7	gene4898 (NRDC)	0.0320169	7.93955	0.911507	0.365568	0.948908	0.904806
RNAseq	Whole Blood	Day -7	gene388685 (LINC01138)	0.0666155	4.43263	0.911466	0.365601	0.948908	0.904744
RNAseq	Whole Blood	Day -7	gene401303 (ZNF815P)	0.0777057	3.83912	0.914582	0.365695	0.948908	0.904566
RNAseq	Whole Blood	Day -7	gene80213 (TM2D3)	0.0335521	5.03069	0.911191	0.365724	0.948908	0.904511
RNAseq	Whole Blood	Day -7	gene285237 (C3orf38)	0.0474728	4.34931	0.911095	0.365749	0.948908	0.904465
RNAseq	Whole Blood	Day -7	gene7494 (XBP1)	-0.0658395	7.0259	-0.910986	0.365853	0.948908	-0.904269
RNAseq	Whole Blood	Day -7	gene55819 (RNF130)	-0.0387167	8.30582	-0.910908	0.365906	0.948908	-0.904168
RNAseq	Whole Blood	Day -7	gene468 (ATF4)	-0.0302616	7.44214	-0.910727	0.365911	0.948908	-0.904159
RNAseq	Whole Blood	Day -7	gene100133941 (CD24)	-0.16408	4.18629	-0.910782	0.365932	0.948908	-0.904119
RNAseq	Whole Blood	Day -7	gene113835 (ZNF257)	-0.178796	0.719676	-0.910685	0.366022	0.948908	-0.90395
RNAseq	Whole Blood	Day -7	gene26519 (TIMM10)	0.0959329	3.24444	0.909653	0.366493	0.948908	0.903062
RNAseq	Whole Blood	Day -7	gene10092 (ARPC5)	0.0602113	8.51831	0.90975	0.366523	0.948908	0.903006
RNAseq	Whole Blood	Day -7	gene54938 (SARS2)	0.0800726	3.73286	0.909367	0.366697	0.948908	0.902677
RNAseq	Whole Blood	Day -7	gene8455 (ATRN)	-0.0595337	5.65037	-0.909136	0.366813	0.948908	-0.902458
RNAseq	Whole Blood	Day -7	gene3004 (GZMM)	-0.0806772	5.49531	-0.909082	0.366833	0.948908	-0.902421
RNAseq	Whole Blood	Day -7	gene54947 (LPCAT2)	-0.052277	6.31417	-0.908559	0.367133	0.948908	-0.901857
RNAseq	Whole Blood	Day -7	gene79443 (FYCO1)	0.0509317	6.09752	0.908512	0.367154	0.948908	0.901818
RNAseq	Whole Blood	Day -7	gene80149 (ZC3H12A)	0.0435211	5.21798	0.908462	0.367191	0.948908	0.901747
RNAseq	Whole Blood	Day -7	gene84443 (FRMPD3)	0.192231	2.47702	0.90802	0.367363	0.948908	0.901424
RNAseq	Whole Blood	Day -7	gene143187 (VTI1A)	0.0338112	5.78016	0.907545	0.367652	0.948908	0.900879
RNAseq	Whole Blood	Day -7	gene78991 (PCYOX1L)	0.0688215	4.88255	0.907547	0.367729	0.948908	0.900736
RNAseq	Whole Blood	Day -7	gene2686 (GGT7)	0.0607946	4.33716	0.907221	0.367747	0.948908	0.900701
RNAseq	Whole Blood	Day -7	gene10525 (HYOU1)	-0.0484778	6.90725	-0.907258	0.367786	0.948908	-0.900628
RNAseq	Whole Blood	Day -7	gene8642 (DCHS1)	-0.137825	4.50766	-0.907331	0.367795	0.948908	-0.900611
RNAseq	Whole Blood	Day -7	gene374899 (ZNF829)	0.0799706	2.27649	0.907084	0.367819	0.948908	0.900566
RNAseq	Whole Blood	Day -7	gene439921 (MXRA7)	-0.239635	3.29515	-0.90679	0.367973	0.948908	-0.900276
RNAseq	Whole Blood	Day -7	gene63979 (FIGNL1)	-0.081538	2.72387	-0.906727	0.368093	0.948908	-0.90005
RNAseq	Whole Blood	Day -7	gene2848 (GPR25)	0.177195	1.82067	0.906654	0.368134	0.948908	0.899975
RNAseq	Whole Blood	Day -7	gene7536 (SF1)	0.0217128	8.983	0.906552	0.368197	0.948908	0.899856
RNAseq	Whole Blood	Day -7	gene54476 (RNF216)	0.0308174	7.03266	0.906568	0.368204	0.948908	0.899842
RNAseq	Whole Blood	Day -7	gene55929 (DMAP1)	0.0388073	5.1222	0.906386	0.36828	0.948908	0.899699
RNAseq	Whole Blood	Day -7	gene4123 (MAN2C1)	0.0750858	6.76482	0.905789	0.368556	0.948908	0.899182
RNAseq	Whole Blood	Day -7	gene6351 (CCL4)	-0.168446	3.00718	-0.905739	0.368567	0.948908	-0.899161
RNAseq	Whole Blood	Day -7	gene55384 (MEG3)	0.456585	0.688855	0.905915	0.368719	0.948908	0.898876
RNAseq	Whole Blood	Day -7	gene11337 (GABARAP)	-0.0307051	8.91904	-0.905501	0.368735	0.948908	-0.898846
RNAseq	Whole Blood	Day -7	gene2114 (ETS2)	-0.0515159	6.73309	-0.905267	0.368843	0.948908	-0.898642
RNAseq	Whole Blood	Day -7	gene79788 (ZNF665)	0.114063	1.12688	0.905349	0.368905	0.948908	0.898527
RNAseq	Whole Blood	Day -7	gene5018 (OXA1L)	0.0511543	7.14753	0.904778	0.36913	0.948908	0.898104
RNAseq	Whole Blood	Day -7	gene64218 (SEMA4A)	-0.0683408	7.69333	-0.904575	0.369184	0.948908	-0.898003
RNAseq	Whole Blood	Day -7	gene9610 (RIN1)	0.118377	3.86055	0.904446	0.369239	0.948908	0.897899
RNAseq	Whole Blood	Day -7	gene9112 (MTA1)	0.032752	6.24939	0.903812	0.369613	0.948908	0.897198
RNAseq	Whole Blood	Day -7	gene115362 (GBP5)	0.172971	8.13824	0.903626	0.369661	0.948908	0.897109
RNAseq	Whole Blood	Day -7	gene51384 (WNT16)	-0.337203	-0.333178	-0.903636	0.369685	0.948908	-0.897064
RNAseq	Whole Blood	Day -7	gene55280 (CWF19L1)	0.0448844	5.45003	0.90365	0.3697	0.948908	0.897036
RNAseq	Whole Blood	Day -7	gene51295 (ECSIT)	-0.0719281	4.94577	-0.9036	0.369719	0.948908	-0.897
RNAseq	Whole Blood	Day -7	gene4303 (FOXO4)	-0.0905647	6.93147	-0.903554	0.36974	0.948908	-0.896961
RNAseq	Whole Blood	Day -7	gene143384 (CACUL1)	0.0348749	6.48448	0.903518	0.369792	0.948908	0.896863
RNAseq	Whole Blood	Day -7	gene105377206 (NA)	0.0904696	2.27905	0.90318	0.369871	0.948908	0.896715
RNAseq	Whole Blood	Day -7	gene1039 (CDR2)	0.0583576	5.07073	0.902937	0.369999	0.948908	0.896476
RNAseq	Whole Blood	Day -7	gene38 (ACAT1)	-0.0636015	4.09843	-0.902749	0.370158	0.948908	-0.896178
RNAseq	Whole Blood	Day -7	gene10420 (TESK2)	-0.063907	4.13287	-0.902617	0.370236	0.948908	-0.896032
RNAseq	Whole Blood	Day -7	gene51023 (MRPS18C)	-0.0523181	3.4139	-0.902437	0.370278	0.948908	-0.895953
RNAseq	Whole Blood	Day -7	gene5696 (PSMB8)	-0.0447636	7.02304	-0.902399	0.370317	0.948908	-0.89588
RNAseq	Whole Blood	Day -7	gene53405 (CLIC5)	0.120288	2.56983	0.902245	0.370363	0.948908	0.895793
RNAseq	Whole Blood	Day -7	gene2872 (MKNK2)	-0.0543254	9.18334	-0.901838	0.370646	0.948908	-0.895263
RNAseq	Whole Blood	Day -7	gene57488 (ESYT2)	-0.0465402	7.27124	-0.901827	0.370658	0.948908	-0.895242
RNAseq	Whole Blood	Day -7	gene55160 (ARHGEF10L)	-0.0968832	5.12713	-0.902383	0.370676	0.948908	-0.895208
RNAseq	Whole Blood	Day -7	gene102465432 (NA)	0.474298	-3.09591	0.901365	0.370846	0.948908	0.894891
RNAseq	Whole Blood	Day -7	gene389643 (NUGGC)	0.166136	2.28867	0.901428	0.370883	0.948908	0.894821
RNAseq	Whole Blood	Day -7	gene23731 (TMEM245)	0.0439143	5.89281	0.901374	0.370914	0.948908	0.894763
RNAseq	Whole Blood	Day -7	gene9657 (IQCB1)	-0.0721275	4.13078	-0.901186	0.370922	0.948908	-0.894748
RNAseq	Whole Blood	Day -7	gene8289 (ARID1A)	0.0263345	8.83992	0.901222	0.370999	0.948908	0.894604
RNAseq	Whole Blood	Day -7	gene9212 (AURKB)	0.162649	1.04453	0.901116	0.371007	0.948908	0.894588
RNAseq	Whole Blood	Day -7	gene5034 (P4HB)	-0.0439971	8.49762	-0.901158	0.371021	0.948908	-0.894562
RNAseq	Whole Blood	Day -7	gene10808 (HSPH1)	-0.0687288	6.01681	-0.901091	0.371027	0.948908	-0.894552
RNAseq	Whole Blood	Day -7	gene29099 (COMMD9)	-0.0605788	5.24929	-0.900873	0.371108	0.948908	-0.8944
RNAseq	Whole Blood	Day -7	gene9563 (H6PD)	0.0634565	7.17797	0.900649	0.371254	0.948908	0.894126
RNAseq	Whole Blood	Day -7	gene105375110 (NA)	-0.153928	2.34524	-0.900629	0.371335	0.948908	-0.893976
RNAseq	Whole Blood	Day -7	gene4323 (MMP14)	-0.146929	2.46937	-0.900454	0.371357	0.948908	-0.893935
RNAseq	Whole Blood	Day -7	gene79786 (KLHL36)	0.0353954	6.61714	0.900557	0.371382	0.948908	0.893887
RNAseq	Whole Blood	Day -7	gene7077 (TIMP2)	-0.0467364	8.06815	-0.900047	0.371585	0.948908	-0.893508
RNAseq	Whole Blood	Day -7	gene8861 (LDB1)	0.0274808	7.71272	0.900198	0.371593	0.948908	0.893493
RNAseq	Whole Blood	Day -7	gene215 (ABCD1)	-0.053071	5.54669	-0.899968	0.371598	0.948908	-0.893485
RNAseq	Whole Blood	Day -7	gene5684 (PSMA3)	0.0466119	4.94949	0.89992	0.371659	0.948908	0.893371
RNAseq	Whole Blood	Day -7	gene54532 (USP53)	0.137375	4.07677	0.899722	0.371827	0.948908	0.893057
RNAseq	Whole Blood	Day -7	gene116447 (TOP1MT)	-0.0986996	4.87695	-0.899227	0.372013	0.948908	-0.892709
RNAseq	Whole Blood	Day -7	gene50640 (PNPLA8)	-0.0362588	5.23278	-0.899233	0.372041	0.948908	-0.892656
RNAseq	Whole Blood	Day -7	gene131583 (FAM43A)	-0.0678714	5.08859	-0.899075	0.372125	0.948908	-0.892499
RNAseq	Whole Blood	Day -7	gene7461 (CLIP2)	-0.0698726	5.20714	-0.89904	0.372171	0.948908	-0.892413
RNAseq	Whole Blood	Day -7	gene100506472 (LOC100506472)	-0.113664	2.16051	-0.898758	0.372204	0.948908	-0.892353
RNAseq	Whole Blood	Day -7	gene79685 (SAP30L)	0.0357144	6.01405	0.898439	0.372432	0.948908	0.891927
RNAseq	Whole Blood	Day -7	gene10114 (HIPK3)	0.046054	7.69281	0.898471	0.372464	0.948908	0.891867
RNAseq	Whole Blood	Day -7	gene54809 (SAMD9)	0.0835652	7.04338	0.898307	0.372544	0.948908	0.891718
RNAseq	Whole Blood	Day -7	gene54549 (SDK2)	-0.167938	3.7244	-0.898178	0.372578	0.948908	-0.891655
RNAseq	Whole Blood	Day -7	gene118987 (PDZD8)	0.0679138	5.60804	0.898229	0.372584	0.948908	0.891645
RNAseq	Whole Blood	Day -7	gene90135 (BTBD6)	0.0581338	4.85764	0.898005	0.37262	0.948908	0.891576
RNAseq	Whole Blood	Day -7	gene6777 (STAT5B)	0.0381351	8.93694	0.897492	0.372948	0.948908	0.890965
RNAseq	Whole Blood	Day -7	gene9923 (ZBTB40)	0.0414173	6.5181	0.89757	0.37297	0.948908	0.890924
RNAseq	Whole Blood	Day -7	gene134957 (STXBP5)	0.0476289	6.1622	0.897492	0.372982	0.948908	0.890901
RNAseq	Whole Blood	Day -7	gene128272 (ARHGEF19)	0.0771642	3.05427	0.897337	0.373036	0.948908	0.890801
RNAseq	Whole Blood	Day -7	gene84225 (ZMYND15)	-0.120242	2.49054	-0.897317	0.373074	0.948908	-0.89073
RNAseq	Whole Blood	Day -7	gene3384 (ICAM2)	-0.0364516	6.08512	-0.897265	0.373099	0.948908	-0.890684
RNAseq	Whole Blood	Day -7	gene9891 (NUAK1)	0.392829	-0.0714353	0.896677	0.373359	0.948908	0.890198
RNAseq	Whole Blood	Day -7	gene85302 (FBF1)	0.065322	3.91793	0.89643	0.373436	0.948908	0.890056
RNAseq	Whole Blood	Day -7	gene84861 (KLHL22)	0.0352075	5.23308	0.896364	0.373471	0.948908	0.889991
RNAseq	Whole Blood	Day -7	gene9424 (KCNK6)	-0.0582309	5.02913	-0.896421	0.373532	0.948908	-0.889877
RNAseq	Whole Blood	Day -7	gene23176 (SEPTIN8)	0.0783865	3.2455	0.896404	0.373534	0.948908	0.889874
RNAseq	Whole Blood	Day -7	gene83605 (CCM2)	0.0436825	7.40873	0.896362	0.373581	0.948908	0.889785
RNAseq	Whole Blood	Day -7	gene576 (ADGRB2)	-0.162089	1.13195	-0.896265	0.373601	0.948908	-0.889748
RNAseq	Whole Blood	Day -7	gene25915 (NDUFAF3)	-0.0502729	5.29643	-0.896007	0.37366	0.948908	-0.889638
RNAseq	Whole Blood	Day -7	gene1105 (CHD1)	0.0345565	6.92864	0.895589	0.373882	0.948908	0.889226
RNAseq	Whole Blood	Day -7	gene85363 (TRIM5)	-0.0681344	5.20177	-0.895363	0.374068	0.948908	-0.888879
RNAseq	Whole Blood	Day -7	gene375387 (NRROS)	-0.0651891	6.17536	-0.895332	0.37409	0.948908	-0.888839
RNAseq	Whole Blood	Day -7	gene8263 (F8A1)	0.10875	4.35599	0.894707	0.374349	0.948908	0.888356
RNAseq	Whole Blood	Day -7	gene1027 (CDKN1B)	0.0422497	7.44461	0.894284	0.374574	0.948908	0.887939
RNAseq	Whole Blood	Day -7	gene57478 (USP31)	-0.0644214	3.43911	-0.894243	0.374607	0.948908	-0.887877
RNAseq	Whole Blood	Day -7	gene54977 (SLC25A38)	-0.0460892	5.3855	-0.894192	0.374737	0.948908	-0.887635
RNAseq	Whole Blood	Day -7	gene7752 (ZNF200)	0.0774301	4.81031	0.893778	0.374898	0.948908	0.887337
RNAseq	Whole Blood	Day -7	gene10423 (CDIPT)	-0.0302462	6.7272	-0.893595	0.375042	0.948908	-0.887068
RNAseq	Whole Blood	Day -7	gene132299 (OCIAD2)	0.0535776	3.97943	0.893227	0.375135	0.948908	0.886896
RNAseq	Whole Blood	Day -7	gene64782 (AEN)	-0.0546679	4.2743	-0.893393	0.375184	0.948908	-0.886804
RNAseq	Whole Blood	Day -7	gene3084 (NRG1)	0.28441	2.78421	0.894094	0.375352	0.948908	0.886492
RNAseq	Whole Blood	Day -7	gene2166 (FAAH)	-0.10528	3.48403	-0.892993	0.375376	0.948908	-0.886448
RNAseq	Whole Blood	Day -7	gene51082 (POLR1D)	-0.0587114	6.5867	-0.892772	0.375443	0.948908	-0.886324
RNAseq	Whole Blood	Day -7	gene51232 (CRIM1)	-0.130586	2.99137	-0.892753	0.375444	0.948908	-0.886322
RNAseq	Whole Blood	Day -7	gene121512 (FGD4)	0.0594077	5.36829	0.892853	0.375485	0.948908	0.886246
RNAseq	Whole Blood	Day -7	gene6191 (RPS4X)	-0.0540529	10.0948	-0.892376	0.375588	0.948908	-0.886056
RNAseq	Whole Blood	Day -7	gene3339 (HSPG2)	0.128142	2.91489	0.892407	0.375641	0.948908	0.885957
RNAseq	Whole Blood	Day -7	gene84928 (TMEM209)	-0.0557131	4.28773	-0.892186	0.375688	0.948908	-0.885869
RNAseq	Whole Blood	Day -7	gene114801 (TMEM200A)	0.157562	0.356468	0.892182	0.375753	0.948908	0.885749
RNAseq	Whole Blood	Day -7	gene84541 (KBTBD8)	0.0852823	2.70725	0.892213	0.375814	0.948908	0.885636
RNAseq	Whole Blood	Day -7	gene100381270 (ZBED6)	0.0685037	4.1819	0.893179	0.37593	0.948908	0.885419
RNAseq	Whole Blood	Day -7	gene55363 (HEMGN)	-0.182812	5.91039	-0.891704	0.376067	0.948908	-0.885166
RNAseq	Whole Blood	Day -7	gene7087 (ICAM5)	-0.168968	0.525959	-0.891654	0.376084	0.948908	-0.885135
RNAseq	Whole Blood	Day -7	gene8878 (SQSTM1)	-0.0300166	8.40464	-0.890965	0.376437	0.948908	-0.88448
RNAseq	Whole Blood	Day -7	gene356 (FASLG)	-0.137142	3.99192	-0.890834	0.376472	0.948908	-0.884416
RNAseq	Whole Blood	Day -7	gene50618 (ITSN2)	0.0347442	7.36635	0.890543	0.376563	0.948908	0.884247
RNAseq	Whole Blood	Day -7	gene1514 (CTSL)	-0.151857	3.85205	-0.890852	0.376563	0.948908	-0.884247
RNAseq	Whole Blood	Day -7	gene5434 (POLR2E)	-0.0432482	6.79334	-0.890668	0.376576	0.948908	-0.884223
RNAseq	Whole Blood	Day -7	gene80145 (THOC7)	-0.0526947	4.59921	-0.890538	0.376658	0.948908	-0.884071
RNAseq	Whole Blood	Day -7	gene9185 (REPS2)	0.070604	5.7812	0.890512	0.376676	0.948908	0.884037
RNAseq	Whole Blood	Day -7	gene1174 (AP1S1)	-0.0612781	3.41905	-0.890289	0.376698	0.948908	-0.883997
RNAseq	Whole Blood	Day -7	gene7001 (PRDX2)	-0.0896501	6.04039	-0.890417	0.376721	0.948908	-0.883955
RNAseq	Whole Blood	Day -7	gene79142 (PHF23)	-0.0323368	6.0228	-0.89012	0.376882	0.948908	-0.883656
RNAseq	Whole Blood	Day -7	gene55809 (TRERF1)	0.0461641	6.56818	0.890099	0.376886	0.948908	0.883648
RNAseq	Whole Blood	Day -7	gene11277 (TREX1)	-0.0781938	4.94227	-0.889985	0.376938	0.948908	-0.883552
RNAseq	Whole Blood	Day -7	gene1374 (CPT1A)	-0.160498	7.02098	-0.889715	0.377021	0.948908	-0.883399
RNAseq	Whole Blood	Day -7	gene10528 (NOP56)	0.0329592	6.42767	0.889307	0.377272	0.948908	0.882934
RNAseq	Whole Blood	Day -7	gene10520 (ZNF211)	-0.0531162	4.77418	-0.889361	0.377272	0.948908	-0.882933
RNAseq	Whole Blood	Day -7	gene1316 (KLF6)	0.0356647	8.78357	0.889275	0.377329	0.948908	0.882828
RNAseq	Whole Blood	Day -7	gene101060226 (NBPF19)	-0.120143	5.58137	-0.889132	0.377346	0.948908	-0.882797
RNAseq	Whole Blood	Day -7	gene11278 (KLF12)	0.0508494	6.13846	0.889232	0.377377	0.948908	0.88274
RNAseq	Whole Blood	Day -7	gene1667 (DEFA1)	-0.528316	0.807031	-0.888865	0.377478	0.948908	-0.882552
RNAseq	Whole Blood	Day -7	gene200014 (CC2D1B)	0.0400234	6.10096	0.888895	0.377507	0.948908	0.882499
RNAseq	Whole Blood	Day -7	gene54596 (L1TD1)	-0.303135	0.211869	-0.88854	0.377738	0.948908	-0.882072
RNAseq	Whole Blood	Day -7	gene56479 (KCNQ5)	0.12426	1.94521	0.888781	0.377749	0.948908	0.882052
RNAseq	Whole Blood	Day -7	gene115098 (CCDC124)	-0.0533277	5.51562	-0.888317	0.37775	0.948908	-0.88205
RNAseq	Whole Blood	Day -7	gene728489 (DNLZ)	0.106974	3.29334	0.888062	0.377918	0.948908	0.881739
RNAseq	Whole Blood	Day -7	gene10643 (IGF2BP3)	0.145237	1.55447	0.888055	0.37797	0.948908	0.881643
RNAseq	Whole Blood	Day -7	gene102465834 (MIR7844)	0.0949924	2.73597	0.888045	0.377975	0.948908	0.881633
RNAseq	Whole Blood	Day -7	gene8654 (PDE5A)	0.129673	3.46778	0.88797	0.377997	0.948908	0.881593
RNAseq	Whole Blood	Day -7	gene9798 (IST1)	0.0193948	7.65874	0.887596	0.378134	0.948908	0.881339
RNAseq	Whole Blood	Day -7	gene3663 (IRF5)	-0.0834447	6.19617	-0.887701	0.378159	0.948908	-0.881293
RNAseq	Whole Blood	Day -7	gene3688 (ITGB1)	0.0675014	8.19267	0.887627	0.378181	0.948908	0.881254
RNAseq	Whole Blood	Day -7	gene22902 (RUFY3)	0.0500486	4.72274	0.88743	0.378286	0.948908	0.881058
RNAseq	Whole Blood	Day -7	gene25822 (DNAJB5)	-0.147268	2.39023	-0.887306	0.378375	0.948908	-0.880894
RNAseq	Whole Blood	Day -7	gene105375109 (NA)	0.0990743	2.60081	0.886926	0.378583	0.948908	0.880511
RNAseq	Whole Blood	Day -7	gene5810 (RAD1)	0.0422671	3.82011	0.886626	0.378653	0.948908	0.880382
RNAseq	Whole Blood	Day -7	gene51719 (CAB39)	0.0356188	7.86588	0.886573	0.378789	0.948908	0.88013
RNAseq	Whole Blood	Day -7	gene10866 (HCP5)	0.0770321	4.06073	0.886305	0.378824	0.948908	0.880066
RNAseq	Whole Blood	Day -7	gene54902 (TTC19)	-0.056962	4.66618	-0.886442	0.378831	0.948908	-0.880052
RNAseq	Whole Blood	Day -7	gene11107 (PRDM5)	0.192416	1.94992	0.887225	0.378985	0.948908	0.879769
RNAseq	Whole Blood	Day -7	gene2944 (GSTM1)	0.465367	1.58599	0.885582	0.37921	0.948908	0.879352
RNAseq	Whole Blood	Day -7	gene8192 (CLPP)	0.0440606	5.21017	0.885747	0.379306	0.948908	0.879177
RNAseq	Whole Blood	Day -7	gene28825 (IGLV1-40)	-0.217674	3.04318	-0.885704	0.379323	0.948908	-0.879144
RNAseq	Whole Blood	Day -7	gene55205 (ZNF532)	-0.0986812	3.91593	-0.885363	0.379328	0.948908	-0.879136
RNAseq	Whole Blood	Day -7	gene246243 (RNASEH1)	0.0511529	4.05956	0.88453	0.379774	0.948908	0.878313
RNAseq	Whole Blood	Day -7	gene7317 (UBA1)	0.0142988	8.58119	0.884702	0.379839	0.948908	0.878194
RNAseq	Whole Blood	Day -7	gene222235 (FBXL13)	-0.157408	2.57384	-0.884339	0.379909	0.948908	-0.878064
RNAseq	Whole Blood	Day -7	gene9736 (USP34)	0.0328308	8.04368	0.884367	0.379937	0.948908	0.878012
RNAseq	Whole Blood	Day -7	gene64745 (METTL17)	0.0529362	5.08865	0.88395	0.38016	0.948908	0.877601
RNAseq	Whole Blood	Day -7	gene100132403 (FAM157B)	0.122329	3.61365	0.884159	0.380262	0.948908	0.877414
RNAseq	Whole Blood	Day -7	gene6749 (SSRP1)	-0.0300177	6.69499	-0.883374	0.380423	0.948908	-0.877117
RNAseq	Whole Blood	Day -7	gene80201 (HKDC1)	-0.15731	2.86724	-0.88323	0.38047	0.948908	-0.877031
RNAseq	Whole Blood	Day -7	gene221756 (SERPINB9P1)	-0.13529	2.92338	-0.883527	0.38054	0.948908	-0.876902
RNAseq	Whole Blood	Day -7	gene347746 (PWARSN)	0.105898	1.42885	0.883879	0.380664	0.948908	0.876674
RNAseq	Whole Blood	Day -7	gene3595 (IL12RB2)	-0.193259	2.7521	-0.883093	0.380679	0.948908	-0.876646
RNAseq	Whole Blood	Day -7	gene51181 (DCXR)	-0.0594743	4.56734	-0.882642	0.380827	0.948908	-0.876374
RNAseq	Whole Blood	Day -7	gene9093 (DNAJA3)	0.0439861	4.39124	0.881788	0.381284	0.948908	0.875533
RNAseq	Whole Blood	Day -7	gene65003 (MRPL11)	-0.0492268	4.25503	-0.881563	0.381364	0.948908	-0.875385
RNAseq	Whole Blood	Day -7	gene283377 (SPRYD4)	0.0742855	2.4328	0.881593	0.381405	0.948908	0.87531
RNAseq	Whole Blood	Day -7	gene28950 (IGKJ1)	-0.154412	4.61373	-0.8816	0.381464	0.948908	-0.875202
RNAseq	Whole Blood	Day -7	gene4686 (NCBP1)	0.0369434	5.13455	0.881555	0.381483	0.948908	0.875166
RNAseq	Whole Blood	Day -7	gene53829 (P2RY13)	-0.0586527	8.29069	-0.881401	0.381514	0.948908	-0.875111
RNAseq	Whole Blood	Day -7	gene5621 (PRNP)	-0.0556575	6.26535	-0.88142	0.381526	0.948908	-0.875087
RNAseq	Whole Blood	Day -7	gene728358 (DEFA1B)	-0.528633	0.802026	-0.881196	0.381583	0.948908	-0.874983
RNAseq	Whole Blood	Day -7	gene1209 (CLPTM1)	-0.0261148	6.92058	-0.881078	0.381681	0.948908	-0.874804
RNAseq	Whole Blood	Day -7	gene100859930 (HEIH)	0.0409014	5.81412	0.881038	0.381721	0.948908	0.87473
RNAseq	Whole Blood	Day -7	gene79613 (TANGO6)	-0.047529	4.41122	-0.880511	0.381984	0.948908	-0.874246
RNAseq	Whole Blood	Day -7	gene140688 (NOL4L)	0.046087	6.72654	0.880481	0.382073	0.948908	0.874084
RNAseq	Whole Blood	Day -7	gene30815 (ST6GALNAC6)	-0.0589567	6.003	-0.880339	0.382099	0.948908	-0.874035
RNAseq	Whole Blood	Day -7	gene5870 (RAB6A)	0.031495	7.02629	0.880081	0.38225	0.948908	0.873758
RNAseq	Whole Blood	Day -7	gene114885 (OSBPL11)	0.0332946	6.56093	0.879982	0.38233	0.948908	0.87361
RNAseq	Whole Blood	Day -7	gene3725 (JUN)	0.0872897	4.38077	0.879904	0.382331	0.948908	0.873609
RNAseq	Whole Blood	Day -7	gene29957 (SLC25A24)	-0.0799251	4.64081	-0.879556	0.382443	0.948908	-0.873404
RNAseq	Whole Blood	Day -7	gene55544 (RBM38)	-0.134746	8.38327	-0.87961	0.382511	0.948908	-0.873278
RNAseq	Whole Blood	Day -7	gene3311 (HSPA7)	-0.18202	5.60886	-0.879776	0.38252	0.948908	-0.873262
RNAseq	Whole Blood	Day -7	gene92822 (ZNF276)	0.0354443	7.42749	0.879134	0.382725	0.948908	0.872887
RNAseq	Whole Blood	Day -7	gene10817 (FRS3)	0.0661633	2.75621	0.878879	0.382807	0.948908	0.872737
RNAseq	Whole Blood	Day -7	gene57864 (SLC46A2)	-0.117484	4.06137	-0.878872	0.382867	0.948908	-0.872625
RNAseq	Whole Blood	Day -7	gene10392 (NOD1)	0.0558013	4.88358	0.878822	0.382894	0.948908	0.872577
RNAseq	Whole Blood	Day -7	gene56911 (MAP3K7CL)	0.146308	6.10474	0.878386	0.383131	0.948908	0.872142
RNAseq	Whole Blood	Day -7	gene55610 (VPS50)	0.0465551	4.32988	0.878432	0.383149	0.948908	0.872108
RNAseq	Whole Blood	Day -7	gene26018 (LRIG1)	0.0684167	5.37331	0.878231	0.383194	0.948908	0.872026
RNAseq	Whole Blood	Day -7	gene1973 (EIF4A1)	-0.0513742	8.70868	-0.877545	0.383595	0.948908	-0.871292
RNAseq	Whole Blood	Day -7	gene8938 (BAIAP3)	-0.176121	5.28589	-0.876867	0.38389	0.948908	-0.870751
RNAseq	Whole Blood	Day -7	gene9524 (TECR)	0.0300919	5.91278	0.876796	0.383929	0.948908	0.87068
RNAseq	Whole Blood	Day -7	gene440348 (NPIPB15)	0.281076	1.40161	0.876614	0.384027	0.948908	0.870501
RNAseq	Whole Blood	Day -7	gene54734 (RAB39A)	-0.159413	0.947913	-0.876358	0.38433	0.948908	-0.869946
RNAseq	Whole Blood	Day -7	gene2000 (ELF4)	0.0313146	7.8729	0.876064	0.384359	0.948908	0.869893
RNAseq	Whole Blood	Day -7	gene399818 (EEF1AKMT2)	-0.0657675	3.36982	-0.87628	0.38439	0.948908	-0.869835
RNAseq	Whole Blood	Day -7	gene10235 (RASGRP2)	0.0381729	8.63626	0.876029	0.384397	0.948908	0.869823
RNAseq	Whole Blood	Day -7	gene7188 (TRAF5)	0.0530821	5.58236	0.876183	0.384407	0.948908	0.869804
RNAseq	Whole Blood	Day -7	gene23589 (CARHSP1)	0.0574831	5.49013	0.875956	0.384409	0.948908	0.869801
RNAseq	Whole Blood	Day -7	gene1327 (COX4I1)	-0.0382113	7.98274	-0.875852	0.384535	0.948908	-0.869571
RNAseq	Whole Blood	Day -7	gene1984 (EIF5A)	-0.0385742	7.70344	-0.875735	0.3846	0.948908	-0.869452
RNAseq	Whole Blood	Day -7	gene6879 (TAF7)	0.0407786	7.1051	0.875625	0.384635	0.948908	0.869388
RNAseq	Whole Blood	Day -7	gene1522 (CTSZ)	-0.0515956	8.88415	-0.875125	0.384921	0.948908	-0.868864
RNAseq	Whole Blood	Day -7	gene30844 (EHD4)	-0.0688884	4.99203	-0.875067	0.38494	0.948908	-0.86883
RNAseq	Whole Blood	Day -7	gene2004 (ELK3)	-0.0435505	6.03909	-0.875063	0.384962	0.948908	-0.868791
RNAseq	Whole Blood	Day -7	gene653316 (FAM153CP)	-0.339332	-0.0282278	-0.882699	0.385048	0.948908	-0.868633
RNAseq	Whole Blood	Day -7	gene387751 (GVINP1)	0.0648419	6.77824	0.874489	0.38537	0.948908	0.868044
RNAseq	Whole Blood	Day -7	gene23481 (PES1)	-0.0492625	5.54961	-0.874204	0.385427	0.948908	-0.867941
RNAseq	Whole Blood	Day -7	gene140733 (MACROD2)	-0.226671	1.42774	-0.874186	0.385471	0.948908	-0.86786
RNAseq	Whole Blood	Day -7	gene121457 (IKBIP)	0.0908899	5.42454	0.87386	0.385608	0.948908	0.86761
RNAseq	Whole Blood	Day -7	gene92070 (CTBP1-DT)	0.0720045	4.00784	0.873849	0.385617	0.948908	0.867593
RNAseq	Whole Blood	Day -7	gene80230 (RUFY1)	-0.0829003	7.15692	-0.873781	0.38604	0.948908	-0.86682
RNAseq	Whole Blood	Day -7	gene56253 (CRTAM)	0.113558	3.59558	0.872792	0.386172	0.948908	0.86658
RNAseq	Whole Blood	Day -7	gene154810 (AMOTL1)	-0.127701	1.63872	-0.872554	0.386247	0.948908	-0.866444
RNAseq	Whole Blood	Day -7	gene8522 (GAS7)	-0.0842359	7.9015	-0.872404	0.386358	0.948908	-0.866241
RNAseq	Whole Blood	Day -7	gene100506305 (LINC00958)	-0.850458	-2.13624	-0.872302	0.386392	0.948908	-0.866179
RNAseq	Whole Blood	Day -7	gene80746 (TSEN2)	0.0665446	2.75278	0.873088	0.386436	0.948908	0.866098
RNAseq	Whole Blood	Day -7	gene27352 (SGSM3)	0.0393439	6.31536	0.872239	0.386461	0.948908	0.866053
RNAseq	Whole Blood	Day -7	gene9751 (SNPH)	-0.0946511	4.06305	-0.872332	0.3866	0.948908	-0.8658
RNAseq	Whole Blood	Day -7	gene3604 (TNFRSF9)	-0.117402	3.45985	-0.871934	0.386637	0.948908	-0.865732
RNAseq	Whole Blood	Day -7	gene79041 (TMEM38A)	0.114204	1.66462	0.872052	0.386674	0.948908	0.865665
RNAseq	Whole Blood	Day -7	gene26135 (SERBP1)	-0.0334816	7.84736	-0.871756	0.386715	0.948908	-0.86559
RNAseq	Whole Blood	Day -7	gene7138 (TNNT1)	0.355777	1.66196	0.871629	0.386794	0.948908	0.865446
RNAseq	Whole Blood	Day -7	gene729083 (LINC02158)	-0.152223	2.46349	-0.871471	0.386831	0.948908	-0.865379
RNAseq	Whole Blood	Day -7	gene51061 (TXNDC11)	-0.0332966	5.84633	-0.871443	0.386927	0.948908	-0.865203
RNAseq	Whole Blood	Day -7	gene143570 (XRRA1)	-0.243868	3.38588	-0.870796	0.387172	0.948908	-0.864758
RNAseq	Whole Blood	Day -7	gene100526664 (LY75-CD302)	0.0592807	8.02016	0.870691	0.387229	0.948908	0.864654
RNAseq	Whole Blood	Day -7	gene6904 (TBCD)	0.0443639	5.85684	0.870131	0.387561	0.948908	0.864049
RNAseq	Whole Blood	Day -7	gene147011 (PROCA1)	-0.0822277	2.897	-0.869951	0.387753	0.948908	-0.8637
RNAseq	Whole Blood	Day -7	gene2769 (GNA15)	-0.0777158	4.85776	-0.869465	0.387925	0.948908	-0.863387
RNAseq	Whole Blood	Day -7	gene100528007 (BORCS7-ASMT)	0.0829429	2.96649	0.869222	0.388171	0.948908	0.862939
RNAseq	Whole Blood	Day -7	gene114915 (EPB41L4A-AS1)	-0.0591949	3.73228	-0.868926	0.388186	0.948908	-0.862912
RNAseq	Whole Blood	Day -7	gene100129405 (MSTO2P)	-0.0785066	2.9325	-0.868839	0.388233	0.948908	-0.862826
RNAseq	Whole Blood	Day -7	gene23347 (SMCHD1)	0.0386217	9.37779	0.868984	0.388304	0.948908	0.862697
RNAseq	Whole Blood	Day -7	gene92154 (MTSS2)	0.121775	1.90441	0.868676	0.388369	0.948908	0.862578
RNAseq	Whole Blood	Day -7	gene28943 (IGKV1-6)	-0.245884	1.74117	-0.868651	0.38844	0.948908	-0.862449
RNAseq	Whole Blood	Day -7	gene5066 (PAM)	0.160792	4.94574	0.868528	0.38847	0.948908	0.862395
RNAseq	Whole Blood	Day -7	gene10487 (CAP1)	-0.0275883	10.1024	-0.868338	0.388587	0.948908	-0.862183
RNAseq	Whole Blood	Day -7	gene117166 (WFIKKN1)	0.235976	-0.134049	0.868017	0.388795	0.948908	0.861805
RNAseq	Whole Blood	Day -7	gene100527943 (TGIF2-RAB5IF)	0.0417252	6.45949	0.867889	0.388808	0.948908	0.861781
RNAseq	Whole Blood	Day -7	gene2852 (GPER1)	-0.272196	0.457746	-0.867617	0.388958	0.948908	-0.861509
RNAseq	Whole Blood	Day -7	gene221078 (NSUN6)	0.0739753	3.8584	0.867768	0.388973	0.948908	0.861482
RNAseq	Whole Blood	Day -7	gene10230 (NBR2)	0.104528	2.756	0.867046	0.389207	0.948908	0.861056
RNAseq	Whole Blood	Day -7	gene22828 (SCAF8)	0.0265054	6.58123	0.867042	0.38927	0.948908	0.860943
RNAseq	Whole Blood	Day -7	gene9545 (RAB3D)	0.0486112	8.06093	0.8669	0.389382	0.948908	0.860739
RNAseq	Whole Blood	Day -7	gene28882 (IGKV2D-29)	-0.274524	0.414932	-0.867012	0.389433	0.948908	-0.860647
RNAseq	Whole Blood	Day -7	gene2334 (AFF2)	0.112438	1.81379	0.866766	0.389443	0.948908	0.860628
RNAseq	Whole Blood	Day -7	gene1653 (DDX1)	-0.038716	5.52851	-0.866548	0.389478	0.948908	-0.860565
RNAseq	Whole Blood	Day -7	gene57605 (PITPNM2)	-0.080939	5.81074	-0.86658	0.389545	0.948908	-0.860442
RNAseq	Whole Blood	Day -7	gene10868 (USP20)	0.0354958	6.86807	0.866306	0.389691	0.948908	0.860179
RNAseq	Whole Blood	Day -7	gene4927 (NUP88)	-0.0460951	5.2281	-0.866342	0.389697	0.948908	-0.860167
RNAseq	Whole Blood	Day -7	gene23131 (GPATCH8)	-0.0346688	7.01799	-0.866189	0.389732	0.948908	-0.860103
RNAseq	Whole Blood	Day -7	gene26278 (SACS)	0.0466363	4.91207	0.867499	0.389908	0.948908	0.859785
RNAseq	Whole Blood	Day -7	gene100130520 (CD300H)	-0.292596	4.00582	-0.865773	0.389994	0.948908	-0.859627
RNAseq	Whole Blood	Day -7	gene6689 (SPIB)	-0.114181	5.10269	-0.865657	0.390028	0.948908	-0.859567
RNAseq	Whole Blood	Day -7	gene83637 (ZMIZ2)	0.0358047	7.33817	0.865482	0.390103	0.948908	0.859431
RNAseq	Whole Blood	Day -7	gene11137 (PWP1)	-0.0323147	4.96105	-0.865622	0.390105	0.948908	-0.859428
RNAseq	Whole Blood	Day -7	gene221120 (ALKBH3)	-0.050666	3.72162	-0.865402	0.390156	0.948908	-0.859335
RNAseq	Whole Blood	Day -7	gene9044 (BTAF1)	0.0446977	6.34744	0.865123	0.390254	0.948908	0.859158
RNAseq	Whole Blood	Day -7	gene23071 (ERP44)	0.0309301	6.46704	0.865067	0.390346	0.948908	0.858989
RNAseq	Whole Blood	Day -7	gene8559 (PRPF18)	0.0361699	4.65229	0.865	0.390355	0.948908	0.858974
RNAseq	Whole Blood	Day -7	gene127435 (PODN)	-0.211652	0.758071	-0.864449	0.390622	0.948908	-0.85849
RNAseq	Whole Blood	Day -7	gene6167 (RPL37)	-0.0448324	9.3519	-0.864123	0.390799	0.948908	-0.85817
RNAseq	Whole Blood	Day -7	gene25777 (SUN2)	0.0290782	9.83655	0.863892	0.39098	0.948908	0.857841
RNAseq	Whole Blood	Day -7	gene4651 (MYO10)	-0.179318	1.18833	-0.864134	0.391017	0.948908	-0.857775
RNAseq	Whole Blood	Day -7	gene5026 (P2RX5)	-0.130742	5.38456	-0.863786	0.391049	0.948908	-0.857716
RNAseq	Whole Blood	Day -7	gene1757 (SARDH)	-0.145278	2.43436	-0.863517	0.391129	0.948908	-0.857571
RNAseq	Whole Blood	Day -7	gene64083 (GOLPH3)	0.026583	6.41239	0.86351	0.391189	0.948908	0.857463
RNAseq	Whole Blood	Day -7	gene340527 (NHSL2)	0.0449668	8.16455	0.863514	0.391265	0.948908	0.857326
RNAseq	Whole Blood	Day -7	gene50943 (FOXP3)	0.112917	3.67037	0.863456	0.391288	0.948908	0.857284
RNAseq	Whole Blood	Day -7	gene7726 (TRIM26)	0.0571676	4.61391	0.863101	0.391392	0.948908	0.857096
RNAseq	Whole Blood	Day -7	gene746 (TMEM258)	-0.0550278	4.43174	-0.863022	0.391406	0.948908	-0.85707
RNAseq	Whole Blood	Day -7	gene55008 (HERC6)	0.106486	4.43339	0.862645	0.391661	0.948908	0.856609
RNAseq	Whole Blood	Day -7	gene94097 (SFXN5)	0.058368	4.94212	0.862488	0.391719	0.948908	0.856504
RNAseq	Whole Blood	Day -7	gene25824 (PRDX5)	-0.0880222	7.28975	-0.862494	0.391752	0.948908	-0.856445
RNAseq	Whole Blood	Day -7	gene9672 (SDC3)	-0.167567	2.59217	-0.862468	0.391836	0.948908	-0.856293
RNAseq	Whole Blood	Day -7	gene84318 (CCDC77)	-0.0555885	3.56679	-0.862262	0.391848	0.948908	-0.85627
RNAseq	Whole Blood	Day -7	gene132158 (GLYCTK)	0.0497941	4.20405	0.862319	0.391858	0.948908	0.856252
RNAseq	Whole Blood	Day -7	gene112479 (ERI2)	0.0892418	1.28201	0.862104	0.391936	0.948908	0.856111
RNAseq	Whole Blood	Day -7	gene10211 (FLOT1)	0.0567418	7.70468	0.861957	0.39211	0.948908	0.855797
RNAseq	Whole Blood	Day -7	gene11190 (CEP250)	0.0317892	6.72495	0.861781	0.39215	0.948908	0.855726
RNAseq	Whole Blood	Day -7	gene57189 (DENND11)	0.076682	2.82157	0.861547	0.392204	0.948908	0.855627
RNAseq	Whole Blood	Day -7	gene55035 (NOL8)	0.033976	5.63576	0.861608	0.392267	0.948908	0.855513
RNAseq	Whole Blood	Day -7	gene3556 (IL1RAP)	-0.0983332	6.02156	-0.861566	0.392285	0.948908	-0.855481
RNAseq	Whole Blood	Day -7	gene8764 (TNFRSF14)	0.0367658	6.70978	0.861503	0.392343	0.948908	0.855377
RNAseq	Whole Blood	Day -7	gene84276 (NICN1)	0.0531675	4.14318	0.861398	0.392397	0.948908	0.855278
RNAseq	Whole Blood	Day -7	gene10994 (ILVBL)	-0.0563291	4.16957	-0.861206	0.392433	0.948908	-0.855214
RNAseq	Whole Blood	Day -7	gene201595 (STT3B)	0.0323125	7.14932	0.861059	0.392537	0.948908	0.855026
RNAseq	Whole Blood	Day -7	gene2314 (FLII)	-0.0264253	8.67373	-0.861022	0.392567	0.948908	-0.854972
RNAseq	Whole Blood	Day -7	gene134637 (ADAT2)	0.0778609	3.66844	0.861201	0.392602	0.948908	0.854909
RNAseq	Whole Blood	Day -7	gene55268 (ECHDC2)	0.073156	5.43742	0.861076	0.392795	0.948908	0.854559
RNAseq	Whole Blood	Day -7	gene1398 (CRK)	0.067669	3.38587	0.860223	0.392986	0.948908	0.854215
RNAseq	Whole Blood	Day -7	gene116983 (ACAP3)	0.0493834	6.323	0.859801	0.393195	0.948908	0.853838
RNAseq	Whole Blood	Day -7	gene84817 (TXNDC17)	0.0480843	3.7402	0.859618	0.393291	0.948908	0.853664
RNAseq	Whole Blood	Day -7	gene9625 (AATK)	0.10202	7.17646	0.859696	0.393341	0.948908	0.853575
RNAseq	Whole Blood	Day -7	gene64393 (ZMAT3)	0.0559696	5.00158	0.858732	0.393744	0.948908	0.852847
RNAseq	Whole Blood	Day -7	gene6631 (SNRPC)	-0.0400994	5.08881	-0.858488	0.393878	0.948908	-0.852606
RNAseq	Whole Blood	Day -7	gene10244 (RABEPK)	0.0520396	4.09781	0.858202	0.394117	0.948908	0.852174
RNAseq	Whole Blood	Day -7	gene57489 (ODF2L)	0.0605273	4.45247	0.858849	0.394152	0.948908	0.852113
RNAseq	Whole Blood	Day -7	gene80335 (WDR82)	-0.018543	8.29596	-0.857954	0.394268	0.948908	-0.851903
RNAseq	Whole Blood	Day -7	gene3497 (IGHE)	-0.342536	-0.861296	-0.857824	0.394301	0.948908	-0.851843
RNAseq	Whole Blood	Day -7	gene28457 (IGHV2-5)	-0.268058	2.06657	-0.857925	0.394374	0.948908	-0.851712
RNAseq	Whole Blood	Day -7	gene102465841 (MIR7855)	-0.249209	0.215144	-0.857096	0.394696	0.948908	-0.851132
RNAseq	Whole Blood	Day -7	gene102725022 (LINC02352)	-0.234278	0.00994789	-0.856944	0.394728	0.948908	-0.851075
RNAseq	Whole Blood	Day -7	gene64750 (SMURF2)	0.0296195	5.33506	0.856848	0.394814	0.948908	0.850919
RNAseq	Whole Blood	Day -7	gene2639 (GCDH)	-0.0401205	4.47223	-0.856793	0.394842	0.948908	-0.85087
RNAseq	Whole Blood	Day -7	gene4938 (OAS1)	-0.176875	6.4794	-0.856569	0.395024	0.948908	-0.850541
RNAseq	Whole Blood	Day -7	gene390937 (ERFL)	0.125872	1.54438	0.859783	0.395086	0.948908	0.850429
RNAseq	Whole Blood	Day -7	gene28814 (IGLV2-18)	0.302759	0.312637	0.856391	0.395119	0.948908	0.850371
RNAseq	Whole Blood	Day -7	gene114819 (CROCCP3)	0.0604303	3.69911	0.856493	0.39518	0.948908	0.850261
RNAseq	Whole Blood	Day -7	gene4830 (NME1)	-0.0852876	3.37585	-0.85588	0.395308	0.948908	-0.850031
RNAseq	Whole Blood	Day -7	gene79890 (RIN3)	0.0341015	8.5219	0.855997	0.395315	0.948908	0.850017
RNAseq	Whole Blood	Day -7	gene5426 (POLE)	0.033812	5.57379	0.855579	0.395648	0.948908	0.849419
RNAseq	Whole Blood	Day -7	gene64411 (ARAP3)	-0.0672585	7.57324	-0.855243	0.395763	0.948908	-0.849213
RNAseq	Whole Blood	Day -7	gene8934 (RAB29)	0.0565147	6.45262	0.855066	0.395849	0.948908	0.849058
RNAseq	Whole Blood	Day -7	gene51024 (FIS1)	-0.0619367	6.34038	-0.854466	0.396148	0.948908	-0.84852
RNAseq	Whole Blood	Day -7	gene9814 (SFI1)	0.0485172	6.48497	0.854405	0.396228	0.948908	0.848378
RNAseq	Whole Blood	Day -7	gene57407 (NMRAL1)	0.0706309	3.67713	0.854209	0.396247	0.948908	0.848342
RNAseq	Whole Blood	Day -7	gene130162 (CLHC1)	0.165249	1.68212	0.854245	0.396311	0.948908	0.848228
RNAseq	Whole Blood	Day -7	gene10383 (TUBB4B)	-0.0327452	6.42427	-0.853978	0.396426	0.948908	-0.848021
RNAseq	Whole Blood	Day -7	gene23059 (CLUAP1)	0.0772933	3.53533	0.854039	0.396462	0.948908	0.847957
RNAseq	Whole Blood	Day -7	gene9605 (VPS9D1)	0.0758197	5.92998	0.853714	0.396595	0.948908	0.847719
RNAseq	Whole Blood	Day -7	gene163 (AP2B1)	-0.0363677	7.87422	-0.852921	0.396972	0.948908	-0.847042
RNAseq	Whole Blood	Day -7	gene168455 (CCDC71L)	0.0907288	4.64434	0.852911	0.397018	0.948908	0.846958
RNAseq	Whole Blood	Day -7	gene4302 (MLLT6)	0.0415566	7.4691	0.852555	0.39728	0.948908	0.846488
RNAseq	Whole Blood	Day -7	gene10491 (CRTAP)	-0.0690033	7.30771	-0.85227	0.397428	0.948908	-0.846224
RNAseq	Whole Blood	Day -7	gene10289 (EIF1B)	-0.0570329	6.2208	-0.851978	0.397545	0.948908	-0.846014
RNAseq	Whole Blood	Day -7	gene57234 (LINC00869)	0.0678497	4.23367	0.851824	0.397594	0.948908	0.845925
RNAseq	Whole Blood	Day -7	gene2323 (FLT3LG)	0.0578725	6.35627	0.85107	0.398037	0.948908	0.845133
RNAseq	Whole Blood	Day -7	gene117178 (SSX2IP)	0.083225	3.4211	0.8507	0.398231	0.948908	0.844785
RNAseq	Whole Blood	Day -7	gene7016 (TESK1)	0.0337368	5.41652	0.850573	0.398237	0.948908	0.844774
RNAseq	Whole Blood	Day -7	gene3658 (IREB2)	0.0369201	6.11362	0.851121	0.398261	0.948908	0.844731
RNAseq	Whole Blood	Day -7	gene128240 (NAXE)	-0.0433492	4.40363	-0.850294	0.398381	0.948908	-0.844515
RNAseq	Whole Blood	Day -7	gene102723373 (LOC102723373)	0.174216	1.88885	0.850915	0.398499	0.948908	0.844306
RNAseq	Whole Blood	Day -7	gene57228 (SMAGP)	0.0858856	2.56753	0.850131	0.398542	0.948908	0.844228
RNAseq	Whole Blood	Day -7	gene10612 (TRIM3)	-0.0565841	3.4884	-0.850035	0.398563	0.948908	-0.844191
RNAseq	Whole Blood	Day -7	gene6002 (RGS12)	-0.0751138	3.81965	-0.849984	0.398631	0.948908	-0.844068
RNAseq	Whole Blood	Day -7	gene26017 (FAM32A)	-0.0253128	6.7798	-0.849891	0.398691	0.948908	-0.843961
RNAseq	Whole Blood	Day -7	gene201633 (TIGIT)	0.121065	5.11152	0.849499	0.398853	0.948908	0.843672
RNAseq	Whole Blood	Day -7	gene7159 (TP53BP2)	0.0345077	5.90571	0.849599	0.39887	0.948908	0.843641
RNAseq	Whole Blood	Day -7	gene23469 (PHF3)	0.0304288	7.51934	0.849508	0.398902	0.948908	0.843585
RNAseq	Whole Blood	Day -7	gene50809 (HP1BP3)	0.0247527	7.58855	0.849505	0.398973	0.948908	0.843456
RNAseq	Whole Blood	Day -7	gene441168 (CALHM6)	-0.127112	4.27751	-0.848941	0.399129	0.948908	-0.843179
RNAseq	Whole Blood	Day -7	gene25981 (DNAH1)	0.0703075	6.5041	0.849148	0.399164	0.948908	0.843116
RNAseq	Whole Blood	Day -7	gene55257 (MRGBP)	-0.0378352	4.26429	-0.848836	0.399201	0.948908	-0.843048
RNAseq	Whole Blood	Day -7	gene339122 (RAB43)	0.0537705	5.9273	0.848758	0.399392	0.948908	0.842707
RNAseq	Whole Blood	Day -7	gene641638 (SNHG6)	0.0539184	5.52927	0.848167	0.399631	0.948908	0.84228
RNAseq	Whole Blood	Day -7	gene6840 (SVIL)	0.0370992	7.7382	0.84807	0.399714	0.948908	0.842132
RNAseq	Whole Blood	Day -7	gene10673 (TNFSF13B)	-0.0805477	6.18705	-0.84772	0.399817	0.948908	-0.841948
RNAseq	Whole Blood	Day -7	gene22874 (PLEKHA6)	0.144111	0.308751	0.847771	0.39982	0.948908	0.841943
RNAseq	Whole Blood	Day -7	gene55199 (FAM86C1)	-0.122435	2.05935	-0.847683	0.399824	0.948908	-0.841936
RNAseq	Whole Blood	Day -7	gene79762 (C1orf115)	0.131132	2.30057	0.847312	0.400183	0.948908	0.841295
RNAseq	Whole Blood	Day -7	gene9525 (VPS4B)	0.0261688	6.83919	0.847012	0.400195	0.948908	0.841274
RNAseq	Whole Blood	Day -7	gene25793 (FBXO7)	-0.150927	9.75088	-0.847009	0.400229	0.948908	-0.841212
RNAseq	Whole Blood	Day -7	gene339287 (MSL1)	0.0427979	8.79451	0.846631	0.400484	0.948908	0.840757
RNAseq	Whole Blood	Day -7	gene1601 (DAB2)	0.097883	4.86454	0.846581	0.400494	0.948908	0.840739
RNAseq	Whole Blood	Day -7	gene220002 (CYB561A3)	-0.0556982	6.41603	-0.846477	0.40056	0.948908	-0.840622
RNAseq	Whole Blood	Day -7	gene6515 (SLC2A3)	0.0735179	8.48112	0.846344	0.400632	0.948908	0.840493
RNAseq	Whole Blood	Day -7	gene55795 (PCID2)	0.0363626	4.99524	0.846204	0.400642	0.948908	0.840476
RNAseq	Whole Blood	Day -7	gene26253 (CLEC4E)	-0.099608	6.64446	-0.845821	0.400915	0.948908	-0.839988
RNAseq	Whole Blood	Day -7	gene256364 (EML3)	0.0349686	7.15988	0.84547	0.40109	0.948908	0.839676
RNAseq	Whole Blood	Day -7	gene7296 (TXNRD1)	-0.0382963	6.85333	-0.845085	0.401356	0.948908	-0.839201
RNAseq	Whole Blood	Day -7	gene116988 (AGAP3)	-0.0627549	5.31541	-0.844898	0.401409	0.948908	-0.839108
RNAseq	Whole Blood	Day -7	gene11163 (NUDT4)	-0.0584576	5.23644	-0.844351	0.401731	0.948908	-0.838534
RNAseq	Whole Blood	Day -7	gene7597 (ZBTB25)	0.067794	3.94158	0.844179	0.401764	0.948908	0.838475
RNAseq	Whole Blood	Day -7	gene100532726 (NDUFC2-KCTD14)	-0.053212	4.96966	-0.844499	0.401771	0.948908	-0.838462
RNAseq	Whole Blood	Day -7	gene54935 (DUSP23)	-0.0623241	3.78265	-0.844157	0.401782	0.948908	-0.838443
RNAseq	Whole Blood	Day -7	gene171017 (ZNF384)	0.0284001	6.43522	0.844217	0.401796	0.948908	0.838418
RNAseq	Whole Blood	Day -7	gene89944 (GLB1L2)	0.256548	0.754988	0.844131	0.401824	0.948908	0.838369
RNAseq	Whole Blood	Day -7	gene92285 (ZNF585B)	-0.0550109	4.34225	-0.844124	0.401892	0.948908	-0.838247
RNAseq	Whole Blood	Day -7	gene23064 (SETX)	0.0317467	8.57157	0.844146	0.401904	0.948908	0.838226
RNAseq	Whole Blood	Day -7	gene80737 (VWA7)	0.141933	1.03802	0.844159	0.401921	0.948908	0.838196
RNAseq	Whole Blood	Day -7	gene100506516 (LINC01176)	-0.126647	1.16575	-0.84393	0.401949	0.948908	-0.838145
RNAseq	Whole Blood	Day -7	gene8773 (SNAP23)	-0.0320657	7.29483	-0.843786	0.402031	0.948908	-0.837999
RNAseq	Whole Blood	Day -7	gene5464 (PPA1)	-0.0765682	5.26201	-0.843759	0.40213	0.948908	-0.837823
RNAseq	Whole Blood	Day -7	gene138311 (DIPK1B)	0.175182	1.83055	0.843115	0.402381	0.948908	0.837377
RNAseq	Whole Blood	Day -7	gene4923 (NTSR1)	0.336863	1.04222	0.842769	0.402572	0.948908	0.837036
RNAseq	Whole Blood	Day -7	gene84720 (PIGO)	0.0462368	4.55435	0.842708	0.402614	0.948908	0.836961
RNAseq	Whole Blood	Day -7	gene28870 (IGKV6D-21)	-0.379036	-1.88147	-0.842715	0.40273	0.948908	-0.836755
RNAseq	Whole Blood	Day -7	gene1534 (CYB561)	0.0833569	5.05289	0.842461	0.402761	0.948908	0.8367
RNAseq	Whole Blood	Day -7	gene301 (ANXA1)	-0.0678815	8.28025	-0.842475	0.402811	0.948908	-0.836611
RNAseq	Whole Blood	Day -7	gene85377 (MICALL1)	0.0562961	5.39665	0.842363	0.402815	0.948908	0.836605
RNAseq	Whole Blood	Day -7	gene79145 (CHCHD7)	0.034431	4.62083	0.842096	0.402951	0.948908	0.836362
RNAseq	Whole Blood	Day -7	gene283358 (B4GALNT3)	0.318219	1.26922	0.841875	0.403043	0.948908	0.8362
RNAseq	Whole Blood	Day -7	gene79716 (NPEPL1)	0.0418615	6.84095	0.841793	0.403152	0.948908	0.836006
RNAseq	Whole Blood	Day -7	gene2058 (EPRS1)	-0.0419572	6.6793	-0.841468	0.403269	0.948908	-0.835798
RNAseq	Whole Blood	Day -7	gene79956 (ERMP1)	-0.067273	4.82756	-0.841596	0.4033	0.948908	-0.835743
RNAseq	Whole Blood	Day -7	gene92 (ACVR2A)	0.0702796	3.01933	0.841447	0.403339	0.948908	0.835672
RNAseq	Whole Blood	Day -7	gene79845 (RNF122)	0.0514043	4.64859	0.841612	0.403362	0.948908	0.835632
RNAseq	Whole Blood	Day -7	gene152007 (GLIPR2)	0.0333588	8.15409	0.841255	0.403508	0.948908	0.835372
RNAseq	Whole Blood	Day -7	gene89958 (SAPCD2)	-0.24992	1.97169	-0.840971	0.403545	0.948908	-0.835307
RNAseq	Whole Blood	Day -7	gene10045 (SH2D3A)	0.0595866	4.38321	0.841285	0.403615	0.948908	0.835183
RNAseq	Whole Blood	Day -7	gene4242 (MFNG)	-0.0325692	7.33686	-0.840936	0.40364	0.948908	-0.835138
RNAseq	Whole Blood	Day -7	gene4627 (MYH9)	0.0257593	11.862	0.840741	0.403753	0.948908	0.834938
RNAseq	Whole Blood	Day -7	gene211 (ALAS1)	0.0483593	5.49727	0.839614	0.40439	0.948908	0.833807
RNAseq	Whole Blood	Day -7	gene1524 (CX3CR1)	-0.10709	8.3307	-0.839491	0.404416	0.948908	-0.83376
RNAseq	Whole Blood	Day -7	gene56927 (GPR108)	0.0267468	6.55737	0.839514	0.404426	0.948908	0.833743
RNAseq	Whole Blood	Day -7	gene105369660 (NA)	-0.197655	1.12233	-0.839241	0.404507	0.948908	-0.833599
RNAseq	Whole Blood	Day -7	gene390963 (ZNF818P)	0.0847041	4.25332	0.839328	0.404651	0.948908	0.833343
RNAseq	Whole Blood	Day -7	gene3433 (IFIT2)	-0.159063	8.25027	-0.838972	0.404672	0.948908	-0.833306
RNAseq	Whole Blood	Day -7	gene283638 (CEP170B)	0.192837	1.92034	0.839051	0.40468	0.948908	0.833292
RNAseq	Whole Blood	Day -7	gene60559 (SPCS3)	0.0438022	6.74533	0.838381	0.405057	0.948908	0.832623
RNAseq	Whole Blood	Day -7	gene7941 (PLA2G7)	-0.156374	3.29772	-0.838392	0.405061	0.948908	-0.832616
RNAseq	Whole Blood	Day -7	gene1857 (DVL3)	0.0283778	6.77376	0.838173	0.405169	0.948908	0.832425
RNAseq	Whole Blood	Day -7	gene6339 (SCNN1D)	0.0846564	2.67569	0.837861	0.405276	0.948908	0.832235
RNAseq	Whole Blood	Day -7	gene8780 (RIOK3)	-0.0624293	7.11478	-0.837736	0.40542	0.948908	-0.831981
RNAseq	Whole Blood	Day -7	gene1075 (CTSC)	-0.0554579	7.51304	-0.836987	0.405847	0.948908	-0.831224
RNAseq	Whole Blood	Day -7	gene8809 (IL18R1)	0.0927224	4.82098	0.83699	0.405862	0.948908	0.831198
RNAseq	Whole Blood	Day -7	gene114785 (MBD6)	0.0435802	8.51464	0.836406	0.406088	0.948908	0.830797
RNAseq	Whole Blood	Day -7	gene10983 (CCNI)	-0.0470793	9.16749	-0.836396	0.40617	0.948908	-0.830652
RNAseq	Whole Blood	Day -7	gene4074 (M6PR)	-0.0366041	7.35907	-0.83618	0.406269	0.948908	-0.830477
RNAseq	Whole Blood	Day -7	gene221188 (ADGRG5)	-0.0926268	5.26052	-0.836155	0.406293	0.948908	-0.830435
RNAseq	Whole Blood	Day -7	gene64421 (DCLRE1C)	0.0551695	5.5175	0.835791	0.406431	0.948908	0.830191
RNAseq	Whole Blood	Day -7	gene30819 (KCNIP2)	0.119708	1.77423	0.835727	0.406572	0.948908	0.829941
RNAseq	Whole Blood	Day -7	gene55699 (IARS2)	-0.0366106	6.13163	-0.835091	0.406822	0.948908	-0.829498
RNAseq	Whole Blood	Day -7	gene100302736 (TMED7-TICAM2)	-0.0533579	4.99977	-0.83513	0.406866	0.948908	-0.829422
RNAseq	Whole Blood	Day -7	gene84726 (PRRC2B)	0.0337491	8.6817	0.83504	0.406921	0.948908	0.829324
RNAseq	Whole Blood	Day -7	gene55748 (CNDP2)	-0.0531789	7.10904	-0.835033	0.406964	0.948908	-0.829248
RNAseq	Whole Blood	Day -7	gene28657 (TRAV26-1)	0.116886	2.27852	0.834618	0.407087	0.948908	0.829031
RNAseq	Whole Blood	Day -7	gene50865 (HEBP1)	-0.0815658	4.75735	-0.834611	0.407091	0.948908	-0.829025
RNAseq	Whole Blood	Day -7	gene4057 (LTF)	-0.369564	5.09812	-0.83453	0.407136	0.948908	-0.828945
RNAseq	Whole Blood	Day -7	gene90423 (ATP6V1E2)	-0.0864133	2.7731	-0.835042	0.407222	0.948908	-0.828792
RNAseq	Whole Blood	Day -7	gene64753 (CCDC136)	0.0753121	2.69958	0.834508	0.407267	0.948908	0.828713
RNAseq	Whole Blood	Day -7	gene7764 (ZNF217)	0.0326226	8.09458	0.83443	0.407279	0.948908	0.828692
RNAseq	Whole Blood	Day -7	gene170463 (SSBP4)	0.0669211	6.42712	0.833595	0.407697	0.948908	0.827952
RNAseq	Whole Blood	Day -7	gene28785 (IGLV4-60)	-0.36124	-0.551454	-0.834427	0.407725	0.948908	-0.827903
RNAseq	Whole Blood	Day -7	gene3653 (IPW)	0.0941555	1.90581	0.83299	0.407997	0.948908	0.827423
RNAseq	Whole Blood	Day -7	gene400073 (C12orf76)	0.0469397	3.46925	0.832823	0.408159	0.948908	0.827138
RNAseq	Whole Blood	Day -7	gene6207 (RPS13)	-0.0509084	7.94056	-0.832481	0.408282	0.948908	-0.82692
RNAseq	Whole Blood	Day -7	gene23416 (KCNH3)	0.103733	3.58763	0.832527	0.408336	0.948908	0.826825
RNAseq	Whole Blood	Day -7	gene285381 (DPH3)	-0.0454749	4.5295	-0.831542	0.408808	0.948908	-0.825993
RNAseq	Whole Blood	Day -7	gene6141 (RPL18)	-0.0467437	9.34664	-0.831749	0.408854	0.948908	-0.825913
RNAseq	Whole Blood	Day -7	gene89849 (ATG16L2)	0.0507904	9.73755	0.831599	0.40887	0.948908	0.825884
RNAseq	Whole Blood	Day -7	gene4066 (LYL1)	-0.0988252	7.1491	-0.831562	0.408885	0.948908	-0.825857
RNAseq	Whole Blood	Day -7	gene23243 (ANKRD28)	0.0595888	5.11164	0.831339	0.408933	0.948908	0.825773
RNAseq	Whole Blood	Day -7	gene63874 (ABHD4)	-0.0377684	5.86124	-0.831412	0.408982	0.948908	-0.825686
RNAseq	Whole Blood	Day -7	gene26015 (RPAP1)	0.0421971	4.89617	0.831043	0.409134	0.948908	0.825419
RNAseq	Whole Blood	Day -7	gene720 (C4A)	-0.206241	0.222663	-0.831371	0.409191	0.948908	-0.825318
RNAseq	Whole Blood	Day -7	gene6692 (SPINT1)	-0.0805266	5.18771	-0.830633	0.409473	0.948908	-0.824822
RNAseq	Whole Blood	Day -7	gene5341 (PLEK)	-0.0511682	8.63483	-0.830458	0.409491	0.948908	-0.824789
RNAseq	Whole Blood	Day -7	gene8031 (NCOA4)	-0.0562789	9.86688	-0.830433	0.4095	0.948908	-0.824774
RNAseq	Whole Blood	Day -7	gene4744 (NEFH)	-0.142061	1.76678	-0.830513	0.409504	0.948908	-0.824767
RNAseq	Whole Blood	Day -7	gene3059 (HCLS1)	0.0285525	9.96818	0.830321	0.409587	0.948908	0.824621
RNAseq	Whole Blood	Day -7	gene4245 (MGAT1)	-0.0419286	8.46057	-0.830303	0.409587	0.948908	-0.82462
RNAseq	Whole Blood	Day -7	gene100505876 (CEBPZOS)	0.041206	4.43158	0.830119	0.409606	0.948908	0.824587
RNAseq	Whole Blood	Day -7	gene9688 (NUP93)	-0.0457186	5.46896	-0.830056	0.409687	0.948908	-0.824445
RNAseq	Whole Blood	Day -7	gene60493 (FASTKD5)	-0.0354521	4.86589	-0.829903	0.409728	0.948908	-0.824373
RNAseq	Whole Blood	Day -7	gene91445 (RNF185)	0.0301831	5.78649	0.829843	0.409793	0.948908	0.824258
RNAseq	Whole Blood	Day -7	gene64747 (MFSD1)	-0.0566925	6.63138	-0.829841	0.409848	0.948908	-0.824161
RNAseq	Whole Blood	Day -7	gene27131 (SNX5)	-0.0401917	5.86644	-0.829361	0.410094	0.948908	-0.823728
RNAseq	Whole Blood	Day -7	gene151056 (PLB1)	-0.168729	5.56608	-0.829238	0.410145	0.948908	-0.823639
RNAseq	Whole Blood	Day -7	gene22921 (MSRB2)	0.0812303	3.94015	0.829235	0.41018	0.948908	0.823577
RNAseq	Whole Blood	Day -7	gene255783 (INAFM1)	0.063176	3.81548	0.829072	0.410218	0.948908	0.823509
RNAseq	Whole Blood	Day -7	gene51807 (TUBA8)	-0.10438	4.33132	-0.828726	0.410439	0.948908	-0.823122
RNAseq	Whole Blood	Day -7	gene7140 (TNNT3)	0.157154	2.33009	0.82857	0.410526	0.948908	0.822969
RNAseq	Whole Blood	Day -7	gene84162 (KIAA1109)	0.0465951	7.62236	0.828472	0.410671	0.948908	0.822713
RNAseq	Whole Blood	Day -7	gene100129196 (MATN1-AS1)	0.0826168	2.04682	0.828271	0.410829	0.948908	0.822435
RNAseq	Whole Blood	Day -7	gene3964 (LGALS8)	0.0461253	6.84863	0.828016	0.410878	0.948908	0.822349
RNAseq	Whole Blood	Day -7	gene285148 (IAH1)	-0.0423335	3.92066	-0.827628	0.411039	0.948908	-0.822067
RNAseq	Whole Blood	Day -7	gene3514 (IGKC)	-0.16615	8.32681	-0.827684	0.411109	0.948908	-0.821943
RNAseq	Whole Blood	Day -7	gene81552 (VOPP1)	-0.0436006	6.30514	-0.827466	0.411179	0.948908	-0.821821
RNAseq	Whole Blood	Day -7	gene100529241 (HSPE1-MOB4)	-0.0359607	5.56484	-0.827422	0.411184	0.948908	-0.821812
RNAseq	Whole Blood	Day -7	gene10432 (RBM14)	0.0329802	6.5147	0.826693	0.411596	0.948908	0.821088
RNAseq	Whole Blood	Day -7	gene4085 (MAD2L1)	0.100878	1.34639	0.826339	0.411731	0.948908	0.820852
RNAseq	Whole Blood	Day -7	gene55127 (HEATR1)	0.0354949	5.63691	0.826676	0.411758	0.948908	0.820804
RNAseq	Whole Blood	Day -7	gene28677 (TRAV9-2)	0.0980138	2.77915	0.825827	0.412019	0.948908	0.820346
RNAseq	Whole Blood	Day -7	gene6617 (SNAPC1)	-0.100482	2.75021	-0.825734	0.412139	0.948908	-0.820135
RNAseq	Whole Blood	Day -7	gene84256 (FLYWCH1)	0.128425	6.05298	0.825602	0.412238	0.948908	0.819962
RNAseq	Whole Blood	Day -7	gene83857 (TMTC1)	0.454501	2.38087	0.825392	0.412264	0.948908	0.819916
RNAseq	Whole Blood	Day -7	gene275 (AMT)	0.0792064	3.86483	0.825416	0.412323	0.948908	0.819812
RNAseq	Whole Blood	Day -7	gene23349 (PHF24)	-0.239768	1.08729	-0.82544	0.412332	0.948908	-0.819797
RNAseq	Whole Blood	Day -7	gene103 (ADAR)	0.0499322	9.85773	0.824987	0.412563	0.948908	0.819392
RNAseq	Whole Blood	Day -7	gene6709 (SPTAN1)	0.0277995	8.71993	0.82485	0.412641	0.948908	0.819255
RNAseq	Whole Blood	Day -7	gene7100 (TLR5)	-0.0771793	4.67741	-0.824663	0.412772	0.948908	-0.819026
RNAseq	Whole Blood	Day -7	gene23596 (OPN3)	-0.0677684	4.21886	-0.824417	0.412846	0.948908	-0.818895
RNAseq	Whole Blood	Day -7	gene285286 (LINC00877)	-0.0715794	3.91122	-0.82433	0.41295	0.948908	-0.818713
RNAseq	Whole Blood	Day -7	gene2900 (GRIK4)	-0.50116	-0.126561	-0.824397	0.413	0.948908	-0.818625
RNAseq	Whole Blood	Day -7	gene27232 (GNMT)	-0.0425931	4.77829	-0.823325	0.413512	0.948908	-0.817729
RNAseq	Whole Blood	Day -7	gene5518 (PPP2R1A)	-0.0295313	7.33065	-0.823221	0.41357	0.948908	-0.817628
RNAseq	Whole Blood	Day -7	gene4940 (OAS3)	-0.217198	7.07616	-0.822673	0.4138	0.948908	-0.817225
RNAseq	Whole Blood	Day -7	gene4332 (MNDA)	0.0517265	10.7528	0.822567	0.413858	0.948908	0.817124
RNAseq	Whole Blood	Day -7	gene128553 (TSHZ2)	0.156252	3.47464	0.822835	0.413885	0.948908	0.817075
RNAseq	Whole Blood	Day -7	gene80148 (SLC66A2)	-0.0511295	6.01064	-0.822549	0.413901	0.948908	-0.817047
RNAseq	Whole Blood	Day -7	gene65110 (UPF3A)	0.0476489	5.31733	0.822438	0.41393	0.948908	0.816997
RNAseq	Whole Blood	Day -7	gene8459 (TPST2)	-0.048931	6.2538	-0.822074	0.414178	0.948908	-0.816563
RNAseq	Whole Blood	Day -7	gene56052 (ALG1)	-0.0450256	4.24637	-0.821942	0.414226	0.948908	-0.81648
RNAseq	Whole Blood	Day -7	gene79970 (ZNF767P)	0.0506601	5.01142	0.822181	0.41425	0.948908	0.816438
RNAseq	Whole Blood	Day -7	gene121274 (ZNF641)	-0.0943319	6.83364	-0.821792	0.414295	0.948908	-0.816359
RNAseq	Whole Blood	Day -7	gene1318 (SLC31A2)	-0.0700207	6.32086	-0.821864	0.414336	0.948908	-0.816287
RNAseq	Whole Blood	Day -7	gene3507 (IGHM)	-0.139344	8.35774	-0.821623	0.414467	0.948908	-0.816059
RNAseq	Whole Blood	Day -7	gene1840 (DTX1)	0.123685	3.98707	0.820987	0.414799	0.948908	0.815478
RNAseq	Whole Blood	Day -7	gene1178 (CLC)	-0.173077	5.66955	-0.820884	0.414865	0.948908	-0.815362
RNAseq	Whole Blood	Day -7	gene653361 (NCF1)	0.0693418	9.10105	0.820518	0.415101	0.948908	0.81495
RNAseq	Whole Blood	Day -7	gene126364 (LRRC25)	-0.0500956	8.43267	-0.820372	0.415196	0.948908	-0.814783
RNAseq	Whole Blood	Day -7	gene84899 (TMTC4)	-0.0873047	2.94438	-0.820511	0.415273	0.948908	-0.81465
RNAseq	Whole Blood	Day -7	gene27037 (TRMT2A)	0.0357922	5.5715	0.819937	0.415366	0.948908	0.814487
RNAseq	Whole Blood	Day -7	gene11000 (SLC27A3)	-0.0798919	4.71565	-0.819692	0.415503	0.948908	-0.814248
RNAseq	Whole Blood	Day -7	gene11326 (VSIG4)	-0.19384	1.49238	-0.819399	0.41571	0.948908	-0.813886
RNAseq	Whole Blood	Day -7	gene102723566 (LOC102723566)	0.092816	2.24258	0.819214	0.415753	0.948908	0.813812
RNAseq	Whole Blood	Day -7	gene57410 (SCYL1)	-0.0274174	6.90434	-0.819074	0.415832	0.948908	-0.813674
RNAseq	Whole Blood	Day -7	gene51278 (IER5)	-0.0581861	6.40473	-0.818982	0.415935	0.948908	-0.813493
RNAseq	Whole Blood	Day -7	gene1191 (CLU)	-0.15397	7.15522	-0.818637	0.416122	0.948908	-0.813168
RNAseq	Whole Blood	Day -7	gene54840 (APTX)	0.0364164	3.91231	0.818572	0.416167	0.948908	0.813089
RNAseq	Whole Blood	Day -7	gene8539 (API5)	0.0311996	6.39357	0.818636	0.41628	0.948908	0.812892
RNAseq	Whole Blood	Day -7	gene55778 (ZNF839)	0.0472212	4.64303	0.818304	0.416342	0.948908	0.812784
RNAseq	Whole Blood	Day -7	gene5836 (PYGL)	0.0575945	8.38602	0.818234	0.416384	0.948908	0.812711
RNAseq	Whole Blood	Day -7	gene29097 (CNIH4)	0.0517922	4.21082	0.817631	0.416735	0.948908	0.8121
RNAseq	Whole Blood	Day -7	gene80119 (PIF1)	0.181568	0.293493	0.817456	0.416816	0.948908	0.811958
RNAseq	Whole Blood	Day -7	gene84641 (MFSD14B)	0.071361	6.53115	0.81739	0.416845	0.948908	0.811907
RNAseq	Whole Blood	Day -7	gene3903 (LAIR1)	-0.0903961	5.09284	-0.817391	0.416856	0.948908	-0.811888
RNAseq	Whole Blood	Day -7	gene5395 (PMS2)	0.0467837	4.04073	0.816992	0.417012	0.948908	0.811616
RNAseq	Whole Blood	Day -7	gene5287 (PIK3C2B)	0.0713157	5.42236	0.816899	0.417178	0.948908	0.811326
RNAseq	Whole Blood	Day -7	gene23383 (MAU2)	0.0248799	7.42489	0.816608	0.41723	0.948908	0.811236
RNAseq	Whole Blood	Day -7	gene3601 (IL15RA)	0.0860166	3.64645	0.816632	0.417233	0.948908	0.811231
RNAseq	Whole Blood	Day -7	gene55787 (TXLNG)	0.037811	4.67764	0.816674	0.41729	0.948908	0.811131
RNAseq	Whole Blood	Day -7	gene79621 (RNASEH2B)	0.053108	4.95901	0.816747	0.417397	0.948908	0.810946
RNAseq	Whole Blood	Day -7	gene400946 (LINC00954)	-0.0997125	3.03609	-0.816216	0.417673	0.948908	-0.810465
RNAseq	Whole Blood	Day -7	gene10263 (CDK2AP2)	-0.0453123	5.95879	-0.815663	0.4178	0.948908	-0.810243
RNAseq	Whole Blood	Day -7	gene7292 (TNFSF4)	0.134827	3.16989	0.815719	0.417806	0.948908	0.810234
RNAseq	Whole Blood	Day -7	gene28521 (TRDJ2)	-0.157064	0.996105	-0.815753	0.417834	0.948908	-0.810185
RNAseq	Whole Blood	Day -7	gene29088 (MRPL15)	-0.0464683	3.79742	-0.815513	0.417866	0.948908	-0.810129
RNAseq	Whole Blood	Day -7	gene23212 (RRS1)	0.0475856	4.6116	0.815509	0.417904	0.948908	0.810064
RNAseq	Whole Blood	Day -7	gene129080 (EMID1)	0.21253	0.444	0.815307	0.417968	0.948908	0.809951
RNAseq	Whole Blood	Day -7	gene51566 (ARMCX3)	0.0391217	4.95267	0.815161	0.418051	0.948908	0.809806
RNAseq	Whole Blood	Day -7	gene28987 (NOB1)	-0.0311686	5.31688	-0.81487	0.418217	0.948908	-0.809519
RNAseq	Whole Blood	Day -7	gene9324 (HMGN3)	-0.0433364	5.19234	-0.814858	0.418263	0.948908	-0.809439
RNAseq	Whole Blood	Day -7	gene84129 (ACAD11)	0.0622828	3.84663	0.814977	0.418278	0.948908	0.809413
RNAseq	Whole Blood	Day -7	gene151194 (METTL21A)	0.0563094	3.74038	0.814428	0.418513	0.948908	0.809004
RNAseq	Whole Blood	Day -7	gene284185 (LINC00482)	-0.162199	1.69954	-0.814613	0.418566	0.948908	-0.808912
RNAseq	Whole Blood	Day -7	gene57835 (SLC4A5)	0.0852883	3.09757	0.814275	0.418669	0.948908	0.808732
RNAseq	Whole Blood	Day -7	gene6666 (SOX12)	0.0686882	4.07033	0.814016	0.418748	0.948908	0.808595
RNAseq	Whole Blood	Day -7	gene55790 (CSGALNACT1)	-0.105876	5.47933	-0.814162	0.418751	0.948908	-0.80859
RNAseq	Whole Blood	Day -7	gene788 (SLC25A20)	-0.113398	5.19086	-0.813428	0.419047	0.948908	-0.808075
RNAseq	Whole Blood	Day -7	gene83538 (TTC25)	-0.207042	1.81007	-0.813614	0.419089	0.948908	-0.808002
RNAseq	Whole Blood	Day -7	gene11060 (WWP2)	-0.021787	7.83755	-0.813166	0.419299	0.948908	-0.807638
RNAseq	Whole Blood	Day -7	gene643641 (ZNF862)	0.0406258	5.83692	0.812792	0.419526	0.948908	0.807245
RNAseq	Whole Blood	Day -7	gene80820 (EEPD1)	0.0613319	5.60968	0.812387	0.419673	0.948908	0.806988
RNAseq	Whole Blood	Day -7	gene387590 (TPTEP1)	-0.15363	4.22105	-0.812385	0.419711	0.948908	-0.806922
RNAseq	Whole Blood	Day -7	gene112942 (CFAP36)	-0.0545716	3.88399	-0.812193	0.419811	0.948908	-0.806749
RNAseq	Whole Blood	Day -7	gene55106 (SLFN12)	-0.0840287	3.93167	-0.811744	0.420025	0.948908	-0.806378
RNAseq	Whole Blood	Day -7	gene51477 (ISYNA1)	0.0686015	3.98103	0.811901	0.420059	0.948908	0.80632
RNAseq	Whole Blood	Day -7	gene28473 (IGHV1-3)	-0.27016	0.862324	-0.811596	0.420079	0.948908	-0.806284
RNAseq	Whole Blood	Day -7	gene81565 (NDEL1)	0.0341606	7.44731	0.811537	0.420181	0.948908	0.806107
RNAseq	Whole Blood	Day -7	gene348110 (ARPIN)	-0.208666	4.05566	-0.811229	0.420288	0.948908	-0.805921
RNAseq	Whole Blood	Day -7	gene84321 (THOC3)	-0.0830617	3.58299	-0.811355	0.4203	0.948908	-0.805901
RNAseq	Whole Blood	Day -7	gene27347 (STK39)	0.0525735	4.98873	0.811227	0.42044	0.948908	0.805657
RNAseq	Whole Blood	Day -7	gene23536 (ADAT1)	-0.062359	4.75436	-0.810665	0.420694	0.948908	-0.805219
RNAseq	Whole Blood	Day -7	gene4238 (MFAP3)	0.0326395	4.86613	0.810402	0.42076	0.948908	0.805103
RNAseq	Whole Blood	Day -7	gene28832 (IGLJ2)	-0.178906	4.21019	-0.810474	0.420779	0.948908	-0.80507
RNAseq	Whole Blood	Day -7	gene284749 (LINC00494)	-0.163998	1.48072	-0.810303	0.420848	0.948908	-0.804952
RNAseq	Whole Blood	Day -7	gene1349 (COX7B)	-0.0453583	4.80752	-0.810103	0.420931	0.948908	-0.804808
RNAseq	Whole Blood	Day -7	gene83716 (CRISPLD2)	0.100094	7.49922	0.809956	0.421064	0.948908	0.804577
RNAseq	Whole Blood	Day -7	gene79415 (CYBC1)	0.0396585	7.90075	0.809981	0.421103	0.948908	0.804509
RNAseq	Whole Blood	Day -7	gene490 (ATP2B1)	-0.0434313	7.25754	-0.809781	0.42112	0.948908	-0.80448
RNAseq	Whole Blood	Day -7	gene2874 (GPS2)	0.0273448	6.77779	0.809654	0.421219	0.948908	0.804308
RNAseq	Whole Blood	Day -7	gene55824 (PAG1)	-0.0535608	7.04683	-0.809549	0.42132	0.948908	-0.804133
RNAseq	Whole Blood	Day -7	gene10322 (SMYD5)	-0.0406578	4.20392	-0.8123	0.421341	0.948908	-0.804097
RNAseq	Whole Blood	Day -7	gene11209 (MST1P2)	0.196952	1.05799	0.809681	0.421401	0.948908	0.803993
RNAseq	Whole Blood	Day -7	gene23137 (SMC5)	0.0299555	5.55838	0.809168	0.421547	0.948908	0.80374
RNAseq	Whole Blood	Day -7	gene5153 (PDE1B)	0.0891272	3.38715	0.808919	0.42167	0.948908	0.803527
RNAseq	Whole Blood	Day -7	gene352954 (CASTOR3)	0.0686941	4.88457	0.808794	0.421752	0.948908	0.803386
RNAseq	Whole Blood	Day -7	gene63915 (BLOC1S5)	0.039804	4.12995	0.808408	0.421898	0.948908	0.803133
RNAseq	Whole Blood	Day -7	gene55258 (THNSL2)	-0.316398	0.671809	-0.808353	0.421929	0.948908	-0.803079
RNAseq	Whole Blood	Day -7	gene114783 (LMTK3)	0.0821055	3.4192	0.809254	0.421975	0.948908	0.803
RNAseq	Whole Blood	Day -7	gene221476 (PI16)	-0.158219	3.19572	-0.807958	0.422238	0.948908	-0.802545
RNAseq	Whole Blood	Day -7	gene51379 (CRLF3)	0.0274728	7.14813	0.80717	0.422698	0.948908	0.80175
RNAseq	Whole Blood	Day -7	gene80832 (APOL4)	-0.208605	0.451733	-0.806875	0.422797	0.948908	-0.801579
RNAseq	Whole Blood	Day -7	gene5155 (PDGFB)	0.113518	2.67402	0.806519	0.423065	0.948908	0.801115
RNAseq	Whole Blood	Day -7	gene221830 (TWISTNB)	-0.0572686	3.61128	-0.806273	0.423119	0.948908	-0.801022
RNAseq	Whole Blood	Day -7	gene57010 (CABP4)	-0.115307	1.65267	-0.806428	0.42312	0.948908	-0.80102
RNAseq	Whole Blood	Day -7	gene149840 (SHLD1)	0.0686585	2.95784	0.806398	0.423126	0.948908	0.80101
RNAseq	Whole Blood	Day -7	gene9367 (RAB9A)	0.0326881	4.22788	0.806245	0.423217	0.948908	0.800852
RNAseq	Whole Blood	Day -7	gene8418 (CMAHP)	0.0787459	3.62452	0.806403	0.423272	0.948908	0.800758
RNAseq	Whole Blood	Day -7	gene10463 (SLC30A9)	-0.0477628	4.72875	-0.805725	0.423561	0.948908	-0.800258
RNAseq	Whole Blood	Day -7	gene113540 (CMTM1)	0.0739779	4.42913	0.805603	0.423585	0.948908	0.800216
RNAseq	Whole Blood	Day -7	gene152687 (ZNF595)	-0.139109	3.1755	-0.80547	0.423857	0.948908	-0.799748
RNAseq	Whole Blood	Day -7	gene55114 (ARHGAP17)	0.0419652	6.72937	0.80505	0.423884	0.948908	0.799702
RNAseq	Whole Blood	Day -7	gene28948 (IGKJ3)	-0.175125	2.91653	-0.805002	0.423985	0.948908	-0.799527
RNAseq	Whole Blood	Day -7	gene55009 (FAM174C)	-0.0534978	4.8858	-0.804356	0.424264	0.948908	-0.799045
RNAseq	Whole Blood	Day -7	gene5754 (PTK7)	-0.114882	1.97788	-0.804111	0.424424	0.948908	-0.79877
RNAseq	Whole Blood	Day -7	gene3178 (HNRNPA1)	-0.0329441	9.70633	-0.804075	0.424453	0.948908	-0.798719
RNAseq	Whole Blood	Day -7	gene56983 (POGLUT1)	0.0563403	4.26251	0.804004	0.424507	0.948908	0.798626
RNAseq	Whole Blood	Day -7	gene84947 (SERAC1)	-0.0829129	2.73431	-0.803853	0.424528	0.948908	-0.798591
RNAseq	Whole Blood	Day -7	gene828 (CAPS)	0.0511313	4.65479	0.803593	0.424653	0.948908	0.798374
RNAseq	Whole Blood	Day -7	gene271 (AMPD2)	-0.0471773	8.54082	-0.803711	0.424705	0.948908	-0.798285
RNAseq	Whole Blood	Day -7	gene26137 (ZBTB20)	0.047524	5.42597	0.803485	0.424716	0.948908	0.798267
RNAseq	Whole Blood	Day -7	gene124221 (PRSS30P)	-0.187629	1.76789	-0.803276	0.424885	0.948908	-0.797975
RNAseq	Whole Blood	Day -7	gene5376 (PMP22)	-0.230486	0.273909	-0.803341	0.425011	0.948908	-0.797758
RNAseq	Whole Blood	Day -7	gene29078 (NDUFAF4)	0.0763016	2.57544	0.80295	0.425097	0.948908	0.797609
RNAseq	Whole Blood	Day -7	gene6983 (TRGV9)	-0.228399	2.05459	-0.802832	0.425168	0.948908	-0.797488
RNAseq	Whole Blood	Day -7	gene55602 (CDKN2AIP)	-0.0367142	4.79577	-0.802514	0.425273	0.948908	-0.797307
RNAseq	Whole Blood	Day -7	gene81628 (TSC22D4)	0.030034	8.37327	0.802245	0.425427	0.948908	0.797041
RNAseq	Whole Blood	Day -7	gene203068 (TUBB)	0.0333461	5.51671	0.802017	0.425558	0.948908	0.796815
RNAseq	Whole Blood	Day -7	gene391 (RHOG)	0.0280055	8.30529	0.802	0.425657	0.948908	0.796646
RNAseq	Whole Blood	Day -7	gene221002 (RASGEF1A)	0.0847306	3.24398	0.801611	0.425832	0.948908	0.796344
RNAseq	Whole Blood	Day -7	gene283521 (TMEM272)	0.115027	3.51173	0.801797	0.425867	0.948908	0.796283
RNAseq	Whole Blood	Day -7	gene221443 (OARD1)	0.0443643	4.29109	0.801534	0.425935	0.948908	0.796167
RNAseq	Whole Blood	Day -7	gene340554 (ZC3H12B)	0.101041	1.42438	0.801085	0.426094	0.948908	0.795894
RNAseq	Whole Blood	Day -7	gene91543 (RSAD2)	-0.326169	4.80758	-0.801096	0.426131	0.948908	-0.795829
RNAseq	Whole Blood	Day -7	gene10325 (RRAGB)	-0.0478661	3.06154	-0.800881	0.426211	0.948908	-0.795693
RNAseq	Whole Blood	Day -7	gene6640 (SNTA1)	-0.0970509	2.33035	-0.800988	0.426225	0.948908	-0.795667
RNAseq	Whole Blood	Day -7	gene28746 (TRAJ9)	-0.13816	0.489034	-0.800799	0.426404	0.948908	-0.79536
RNAseq	Whole Blood	Day -7	gene386593 (CHKB-CPT1B)	0.0530224	7.25984	0.800144	0.426716	0.948908	0.794823
RNAseq	Whole Blood	Day -7	gene5337 (PLD1)	-0.0725988	3.56628	-0.799749	0.426914	0.948908	-0.794483
RNAseq	Whole Blood	Day -7	gene55334 (SLC39A9)	0.0402548	5.79282	0.799531	0.427052	0.948908	0.794247
RNAseq	Whole Blood	Day -7	gene7170 (TPM3)	0.0203233	9.41044	0.799378	0.427137	0.948908	0.7941
RNAseq	Whole Blood	Day -7	gene5052 (PRDX1)	-0.0536261	6.17202	-0.799248	0.427168	0.948908	-0.794048
RNAseq	Whole Blood	Day -7	gene10928 (RALBP1)	0.0511888	7.72366	0.799031	0.427367	0.948908	0.793706
RNAseq	Whole Blood	Day -7	gene10947 (AP3M2)	0.0531604	4.20822	0.798655	0.427549	0.948908	0.793394
RNAseq	Whole Blood	Day -7	gene201161 (CENPV)	0.10181	1.69351	0.798888	0.427663	0.948908	0.793198
RNAseq	Whole Blood	Day -7	gene152926 (PPM1K)	-0.0468582	5.91799	-0.798348	0.427744	0.948908	-0.793058
RNAseq	Whole Blood	Day -7	gene387509 (GPR153)	0.150784	2.19238	0.798062	0.42786	0.948908	0.792858
RNAseq	Whole Blood	Day -7	gene2622 (GAS8)	0.0877835	2.293	0.797997	0.42787	0.948908	0.792842
RNAseq	Whole Blood	Day -7	gene28655 (TRAV27)	0.123147	1.34687	0.797706	0.428091	0.948908	0.792463
RNAseq	Whole Blood	Day -7	gene375341 (C3orf62)	0.0469692	5.50678	0.79772	0.428099	0.948908	0.792448
RNAseq	Whole Blood	Day -7	gene412 (STS)	-0.0720337	4.01346	-0.797574	0.428147	0.948908	-0.792366
RNAseq	Whole Blood	Day -7	gene7086 (TKT)	0.0489596	9.91077	0.797513	0.428232	0.948908	0.792221
RNAseq	Whole Blood	Day -7	gene28875 (IGKV3D-15)	-0.215136	0.870371	-0.797614	0.428252	0.948908	-0.792187
RNAseq	Whole Blood	Day -7	gene8692 (HYAL2)	-0.065345	3.44808	-0.797347	0.42831	0.948908	-0.792087
RNAseq	Whole Blood	Day -7	gene610 (HCN2)	0.171489	1.83272	0.797504	0.428421	0.948908	0.791896
RNAseq	Whole Blood	Day -7	gene5611 (DNAJC3)	0.0432218	6.83301	0.797093	0.428518	0.948908	0.791729
RNAseq	Whole Blood	Day -7	gene9797 (TATDN2)	-0.0231258	6.9256	-0.796835	0.428602	0.948908	-0.791586
RNAseq	Whole Blood	Day -7	gene55262 (MAP11)	0.046499	6.77055	0.797048	0.42864	0.948908	0.791521
RNAseq	Whole Blood	Day -7	gene6916 (TBXAS1)	-0.0535277	7.69525	-0.796486	0.428793	0.948908	-0.791259
RNAseq	Whole Blood	Day -7	gene29894 (CPSF1)	0.0639706	6.89188	0.796597	0.42881	0.948908	0.79123
RNAseq	Whole Blood	Day -7	gene7171 (TPM4)	-0.0459952	8.46381	-0.796305	0.428897	0.948908	-0.791081
RNAseq	Whole Blood	Day -7	gene2041 (EPHA1)	0.0951784	4.34673	0.796211	0.4289	0.948908	0.791076
RNAseq	Whole Blood	Day -7	gene29990 (PILRB)	0.0563974	6.06211	0.796009	0.429086	0.948908	0.790757
RNAseq	Whole Blood	Day -7	gene28691 (TRAV2)	0.117014	1.13938	0.797033	0.429183	0.948908	0.79059
RNAseq	Whole Blood	Day -7	gene654816 (NCF1B)	0.0792784	7.46697	0.795851	0.429186	0.948908	0.790586
RNAseq	Whole Blood	Day -7	gene57501 (KIAA1257)	0.0706119	2.93775	0.795417	0.429449	0.948908	0.790134
RNAseq	Whole Blood	Day -7	gene23163 (GGA3)	0.0274179	7.06264	0.795261	0.42952	0.948908	0.790014
RNAseq	Whole Blood	Day -7	gene152518 (NFXL1)	-0.194685	4.0432	-0.794646	0.429847	0.948908	-0.789453
RNAseq	Whole Blood	Day -7	gene100049716 (NINJ2-AS1)	0.0865908	3.83477	0.79463	0.429865	0.948908	0.789423
RNAseq	Whole Blood	Day -7	gene51026 (GOLT1B)	0.0792943	3.22744	0.794354	0.429972	0.948908	0.78924
RNAseq	Whole Blood	Day -7	gene4209 (MEF2D)	0.0290612	7.53072	0.794471	0.429993	0.948908	0.789204
RNAseq	Whole Blood	Day -7	gene8303 (SNN)	-0.0480602	8.00697	-0.794252	0.430075	0.948908	-0.789063
RNAseq	Whole Blood	Day -7	gene4065 (LY75)	0.0743243	7.01047	0.794232	0.430116	0.948908	0.788993
RNAseq	Whole Blood	Day -7	gene7840 (ALMS1)	-0.051036	5.09268	-0.794009	0.430245	0.948908	-0.788772
RNAseq	Whole Blood	Day -7	gene64981 (MRPL34)	0.0507866	4.62944	0.793795	0.430295	0.948908	0.788688
RNAseq	Whole Blood	Day -7	gene3281 (HSBP1)	-0.0414921	5.59234	-0.793718	0.430401	0.948908	-0.788505
RNAseq	Whole Blood	Day -7	gene79726 (WDR59)	0.0296333	5.32214	0.793391	0.430528	0.948908	0.788288
RNAseq	Whole Blood	Day -7	gene3988 (LIPA)	-0.115782	6.33521	-0.793241	0.430674	0.948908	-0.788038
RNAseq	Whole Blood	Day -7	gene3600 (IL15)	-0.0983041	2.37944	-0.792853	0.430858	0.948908	-0.787724
RNAseq	Whole Blood	Day -7	gene3182 (HNRNPAB)	-0.0438239	6.22953	-0.792717	0.43094	0.948908	-0.787585
RNAseq	Whole Blood	Day -7	gene28938 (IGKV1-16)	-0.209435	2.37341	-0.792746	0.431046	0.948908	-0.787402
RNAseq	Whole Blood	Day -7	gene55707 (NECAP2)	-0.038941	6.99103	-0.792299	0.43116	0.948908	-0.787208
RNAseq	Whole Blood	Day -7	gene79813 (EHMT1)	-0.0273058	6.76795	-0.792394	0.431171	0.948908	-0.787189
RNAseq	Whole Blood	Day -7	gene57474 (ZNF490)	0.0484551	4.06158	0.792266	0.431241	0.948908	0.78707
RNAseq	Whole Blood	Day -7	gene55013 (MCUB)	0.0465938	5.35915	0.792254	0.431252	0.948908	0.787051
RNAseq	Whole Blood	Day -7	gene54969 (HPF1)	0.0661767	3.10621	0.792192	0.431261	0.948908	0.787036
RNAseq	Whole Blood	Day -7	gene58488 (PCTP)	-0.0626097	5.07606	-0.792145	0.431283	0.948908	-0.786998
RNAseq	Whole Blood	Day -7	gene64943 (NT5DC2)	0.132677	1.91417	0.792114	0.43136	0.948908	0.786866
RNAseq	Whole Blood	Day -7	gene25849 (PARM1)	-0.133751	1.8869	-0.792284	0.431402	0.948908	-0.786795
RNAseq	Whole Blood	Day -7	gene645644 (FLJ42627)	-0.156052	2.34692	-0.791716	0.431576	0.948908	-0.786497
RNAseq	Whole Blood	Day -7	gene84074 (QRICH2)	-0.114484	2.34533	-0.791675	0.431605	0.948908	-0.786448
RNAseq	Whole Blood	Day -7	gene3590 (IL11RA)	0.0665462	5.09839	0.791447	0.431749	0.948908	0.786202
RNAseq	Whole Blood	Day -7	gene4040 (LRP6)	0.146904	1.77633	0.791183	0.431969	0.948908	0.785828
RNAseq	Whole Blood	Day -7	gene27154 (BRPF3)	0.0351961	6.33687	0.7909	0.432021	0.948908	0.785738
RNAseq	Whole Blood	Day -7	gene84836 (ABHD14B)	0.037854	5.83942	0.790963	0.432072	0.948908	0.785652
RNAseq	Whole Blood	Day -7	gene654433 (PAX8-AS1)	0.299333	3.68949	0.790932	0.432162	0.948908	0.785498
RNAseq	Whole Blood	Day -7	gene65985 (AACS)	-0.0508345	3.88278	-0.790371	0.432332	0.948908	-0.785207
RNAseq	Whole Blood	Day -7	gene93349 (SP140L)	0.0513988	5.93526	0.790287	0.432384	0.948908	0.785119
RNAseq	Whole Blood	Day -7	gene55591 (VEZT)	-0.0374214	4.72828	-0.790247	0.432451	0.948908	-0.785005
RNAseq	Whole Blood	Day -7	gene100528018 (ARL2-SNX15)	-0.0393372	5.53882	-0.790001	0.432524	0.948908	-0.784879
RNAseq	Whole Blood	Day -7	gene375690 (WASH5P)	-0.147011	1.46493	-0.78991	0.432543	0.948908	-0.784847
RNAseq	Whole Blood	Day -7	gene28947 (IGKJ4)	-0.151913	4.02549	-0.790059	0.432567	0.948908	-0.784807
RNAseq	Whole Blood	Day -7	gene51258 (MRPL51)	-0.0362191	5.08591	-0.789597	0.432743	0.948908	-0.784506
RNAseq	Whole Blood	Day -7	gene353514 (LILRA5)	0.0737204	6.00983	0.78966	0.432771	0.948908	0.784459
RNAseq	Whole Blood	Day -7	gene54587 (MXRA8)	0.237296	-0.216714	0.7894	0.432839	0.948908	0.784342
RNAseq	Whole Blood	Day -7	gene10498 (CARM1)	-0.0959954	6.55958	-0.789465	0.432862	0.948908	-0.784304
RNAseq	Whole Blood	Day -7	gene80305 (TRABD)	0.0387329	7.32962	0.789207	0.433	0.948908	0.784068
RNAseq	Whole Blood	Day -7	gene4283 (CXCL9)	-0.223895	-0.66948	-0.788993	0.433079	0.948908	-0.783933
RNAseq	Whole Blood	Day -7	gene7030 (TFE3)	-0.022651	7.62039	-0.789045	0.433157	0.948908	-0.783801
RNAseq	Whole Blood	Day -7	gene5695 (PSMB7)	-0.034944	5.63712	-0.788835	0.433186	0.948908	-0.783752
RNAseq	Whole Blood	Day -7	gene5976 (UPF1)	-0.0209981	8.39398	-0.788692	0.433322	0.948908	-0.78352
RNAseq	Whole Blood	Day -7	gene7534 (YWHAZ)	0.0266644	9.56699	0.788519	0.433445	0.948908	0.78331
RNAseq	Whole Blood	Day -7	gene84072 (HORMAD1)	-0.15085	1.02948	-0.788522	0.43345	0.948908	-0.783302
RNAseq	Whole Blood	Day -7	gene23294 (ANKS1A)	0.0387055	5.66342	0.788419	0.433451	0.948908	0.7833
RNAseq	Whole Blood	Day -7	gene6041 (RNASEL)	0.0279936	6.15021	0.788511	0.433586	0.948908	0.78307
RNAseq	Whole Blood	Day -7	gene55350 (VNN3)	0.0842658	5.76555	0.788159	0.433673	0.948908	0.782922
RNAseq	Whole Blood	Day -7	gene272 (AMPD3)	0.0552535	6.06399	0.787957	0.433728	0.948908	0.782828
RNAseq	Whole Blood	Day -7	gene56953 (NT5M)	-0.142183	3.49862	-0.787772	0.433799	0.948908	-0.782707
RNAseq	Whole Blood	Day -7	gene4345 (CD200)	0.155134	2.25452	0.788546	0.433806	0.948908	0.782695
RNAseq	Whole Blood	Day -7	gene9051 (PSTPIP1)	0.0348357	7.71173	0.787647	0.433857	0.948908	0.782609
RNAseq	Whole Blood	Day -7	gene6256 (RXRA)	-0.0379433	8.84991	-0.787435	0.434059	0.948908	-0.782264
RNAseq	Whole Blood	Day -7	gene3703 (STT3A)	-0.0453917	6.10428	-0.786825	0.434393	0.948908	-0.781697
RNAseq	Whole Blood	Day -7	gene5300 (PIN1)	0.0310387	5.36033	0.786589	0.434492	0.948908	0.781527
RNAseq	Whole Blood	Day -7	gene9202 (ZMYM4)	-0.041363	5.62324	-0.786651	0.434515	0.948908	-0.781489
RNAseq	Whole Blood	Day -7	gene2059 (EPS8)	-0.144143	1.72498	-0.786393	0.434617	0.948908	-0.781315
RNAseq	Whole Blood	Day -7	gene284751 (LINC01270)	-0.165472	3.55856	-0.786328	0.434673	0.948908	-0.781221
RNAseq	Whole Blood	Day -7	gene81856 (ZNF611)	0.0518453	4.32676	0.786325	0.434733	0.948908	0.781119
RNAseq	Whole Blood	Day -7	gene57648 (KIAA1522)	-0.133869	2.38681	-0.78614	0.434778	0.948908	-0.781042
RNAseq	Whole Blood	Day -7	gene3983 (ABLIM1)	0.0667156	7.56183	0.785931	0.434912	0.948908	0.780814
RNAseq	Whole Blood	Day -7	gene3034 (HAL)	0.0624633	6.44946	0.785454	0.435133	0.948908	0.780439
RNAseq	Whole Blood	Day -7	gene339263 (LINC02693)	-0.129915	2.90225	-0.785015	0.435464	0.948908	-0.779875
RNAseq	Whole Blood	Day -7	gene83786 (FRMD8)	-0.0296997	6.71533	-0.784756	0.435574	0.948908	-0.779689
RNAseq	Whole Blood	Day -7	gene51112 (TRAPPC12)	0.0316915	5.73459	0.784674	0.435606	0.948908	0.779635
RNAseq	Whole Blood	Day -7	gene81669 (CCNL2)	0.0343986	7.31986	0.784667	0.435624	0.948908	0.779603
RNAseq	Whole Blood	Day -7	gene9816 (URB2)	-0.0513545	3.56097	-0.784594	0.435632	0.948908	-0.77959
RNAseq	Whole Blood	Day -7	gene23451 (SF3B1)	0.0271306	9.13141	0.783984	0.436035	0.948908	0.778907
RNAseq	Whole Blood	Day -7	gene6648 (SOD2)	-0.0657214	10.033	-0.783833	0.436127	0.948908	-0.77875
RNAseq	Whole Blood	Day -7	gene10541 (ANP32B)	-0.0404592	7.77669	-0.782838	0.436749	0.948908	-0.777695
RNAseq	Whole Blood	Day -7	gene8569 (MKNK1)	-0.0570316	6.61746	-0.782707	0.436812	0.948908	-0.777587
RNAseq	Whole Blood	Day -7	gene23248 (RPRD2)	0.0279673	6.60567	0.782727	0.436826	0.948908	0.777564
RNAseq	Whole Blood	Day -7	gene9812 (DELE1)	0.049215	6.24285	0.782481	0.436871	0.948908	0.777488
RNAseq	Whole Blood	Day -7	gene374946 (DRAXIN)	0.225703	0.692296	0.782228	0.437055	0.948908	0.777176
RNAseq	Whole Blood	Day -7	gene10859 (LILRB1)	-0.0804976	5.81446	-0.782193	0.437071	0.948908	-0.777148
RNAseq	Whole Blood	Day -7	gene5894 (RAF1)	0.0322821	8.25986	0.782121	0.43716	0.948908	0.776998
RNAseq	Whole Blood	Day -7	gene64397 (ZNF106)	0.0369379	7.99684	0.781905	0.437266	0.948908	0.776819
RNAseq	Whole Blood	Day -7	gene80205 (CHD9)	-0.0430226	5.65136	-0.782386	0.437276	0.948908	-0.776802
RNAseq	Whole Blood	Day -7	gene2241 (FER)	0.105492	1.24475	0.781711	0.437367	0.948908	0.776647
RNAseq	Whole Blood	Day -7	gene11054 (OGFR)	0.0319622	7.79234	0.781585	0.437444	0.948908	0.776517
RNAseq	Whole Blood	Day -7	gene23710 (GABARAPL1)	0.0589226	6.36343	0.781489	0.437507	0.948908	0.77641
RNAseq	Whole Blood	Day -7	gene6744 (ITPRID2)	0.0330505	6.533	0.781543	0.43752	0.948908	0.776387
RNAseq	Whole Blood	Day -7	gene55281 (TMEM140)	-0.0700658	7.09659	-0.780499	0.438069	0.948908	-0.775458
RNAseq	Whole Blood	Day -7	gene7444 (VRK2)	0.0610625	4.01276	0.780485	0.438106	0.948908	0.775396
RNAseq	Whole Blood	Day -7	gene53838 (C11orf24)	-0.0453058	4.44181	-0.780419	0.438122	0.948908	-0.775368
RNAseq	Whole Blood	Day -7	gene6903 (TBCC)	0.0235302	5.55394	0.780197	0.438266	0.948908	0.775125
RNAseq	Whole Blood	Day -7	gene3066 (HDAC2)	-0.0339988	5.76919	-0.780181	0.438275	0.948908	-0.77511
RNAseq	Whole Blood	Day -7	gene79026 (AHNAK)	-0.0625465	11.5772	-0.780025	0.438362	0.948908	-0.774962
RNAseq	Whole Blood	Day -7	gene349075 (ZNF713)	-0.112681	1.01637	-0.779811	0.438422	0.948908	-0.77486
RNAseq	Whole Blood	Day -7	gene760 (CA2)	0.162218	4.83294	0.779824	0.438462	0.948908	0.774793
RNAseq	Whole Blood	Day -7	gene23196 (FAM120A)	0.0220868	8.07877	0.779754	0.438491	0.948908	0.774743
RNAseq	Whole Blood	Day -7	gene5598 (MAPK7)	-0.0396553	5.19332	-0.779546	0.438585	0.948908	-0.774585
RNAseq	Whole Blood	Day -7	gene80011 (PSME3IP1)	0.0343307	7.02311	0.779448	0.438691	0.948908	0.774406
RNAseq	Whole Blood	Day -7	gene79873 (NUDT18)	0.0709553	3.67011	0.779317	0.438722	0.948908	0.774352
RNAseq	Whole Blood	Day -7	gene253827 (MSRB3)	-0.0847953	2.89131	-0.778645	0.439117	0.948908	-0.773685
RNAseq	Whole Blood	Day -7	gene23521 (RPL13A)	-0.0437039	11.2891	-0.778667	0.43925	0.948908	-0.77346
RNAseq	Whole Blood	Day -7	gene25970 (SH2B1)	0.034839	6.61785	0.778537	0.439259	0.948908	0.773445
RNAseq	Whole Blood	Day -7	gene79029 (SPATA5L1)	0.0634538	3.78391	0.778325	0.439317	0.948908	0.773347
RNAseq	Whole Blood	Day -7	gene53339 (BTBD1)	-0.0292453	5.54986	-0.7778	0.439598	0.948908	-0.772872
RNAseq	Whole Blood	Day -7	gene23192 (ATG4B)	0.0309096	6.46544	0.777798	0.439713	0.948908	0.772678
RNAseq	Whole Blood	Day -7	gene23428 (SLC7A8)	-0.219566	2.16478	-0.777544	0.439822	0.948908	-0.772495
RNAseq	Whole Blood	Day -7	gene617 (BCS1L)	-0.0492788	3.73959	-0.777441	0.439939	0.948908	-0.772295
RNAseq	Whole Blood	Day -7	gene115703 (ARHGAP33)	0.0721299	3.99782	0.776934	0.440435	0.948908	0.771458
RNAseq	Whole Blood	Day -7	gene5973 (RENBP)	0.0557422	5.26585	0.776304	0.440544	0.948908	0.771276
RNAseq	Whole Blood	Day -7	gene10990 (LILRB5)	-0.325746	-0.441669	-0.77596	0.440693	0.948908	-0.771024
RNAseq	Whole Blood	Day -7	gene100529251 (CKLF-CMTM1)	-0.0415243	6.07478	-0.775953	0.440737	0.948908	-0.77095
RNAseq	Whole Blood	Day -7	gene114876 (OSBPL1A)	0.0623102	3.28816	0.775988	0.440747	0.948908	0.770932
RNAseq	Whole Blood	Day -7	gene1783 (DYNC1LI2)	0.029334	6.06165	0.775954	0.440776	0.948908	0.770883
RNAseq	Whole Blood	Day -7	gene9901 (SRGAP3)	0.101244	1.97555	0.775153	0.441296	0.948908	0.770006
RNAseq	Whole Blood	Day -7	gene116211 (TM4SF19)	-0.339815	-0.632771	-0.774733	0.441396	0.948908	-0.769838
RNAseq	Whole Blood	Day -7	gene55278 (QRSL1)	-0.0567577	4.0713	-0.774794	0.441434	0.948908	-0.769774
RNAseq	Whole Blood	Day -7	gene7351 (UCP2)	-0.0736761	8.52682	-0.774437	0.441659	0.948908	-0.769395
RNAseq	Whole Blood	Day -7	gene55607 (PPP1R9A)	-0.242306	0.0665025	-0.774462	0.441678	0.948908	-0.769362
RNAseq	Whole Blood	Day -7	gene9050 (PSTPIP2)	0.0690166	5.89442	0.774245	0.441682	0.948908	0.769356
RNAseq	Whole Blood	Day -7	gene60312 (AFAP1)	-0.14398	4.51094	-0.774165	0.441796	0.948908	-0.769165
RNAseq	Whole Blood	Day -7	gene7321 (UBE2D1)	-0.0917352	5.67972	-0.774234	0.441835	0.948908	-0.769099
RNAseq	Whole Blood	Day -7	gene7784 (ZP3)	0.144513	1.38141	0.77398	0.441848	0.948908	0.769076
RNAseq	Whole Blood	Day -7	gene9961 (MVP)	0.0334921	8.75157	0.774037	0.441864	0.948908	0.76905
RNAseq	Whole Blood	Day -7	gene8731 (RNMT)	-0.0313563	5.74371	-0.773817	0.441933	0.948908	-0.768933
RNAseq	Whole Blood	Day -7	gene79090 (TRAPPC6A)	-0.0429371	4.41875	-0.773927	0.441964	0.948908	-0.768881
RNAseq	Whole Blood	Day -7	gene653464 (SRGAP2C)	0.0831879	3.31086	0.773664	0.442139	0.948908	0.768587
RNAseq	Whole Blood	Day -7	gene22883 (CLSTN1)	-0.0288575	7.65816	-0.773618	0.44215	0.948908	-0.768568
RNAseq	Whole Blood	Day -7	gene79989 (TTC26)	0.163819	1.26425	0.773839	0.442248	0.948908	0.768403
RNAseq	Whole Blood	Day -7	gene54893 (MTMR10)	-0.0664987	5.42315	-0.773073	0.442454	0.948908	-0.768057
RNAseq	Whole Blood	Day -7	gene8737 (RIPK1)	0.0321613	6.47325	0.77266	0.442613	0.948908	0.767789
RNAseq	Whole Blood	Day -7	gene407013 (MIR24-2)	-0.13276	1.09878	-0.772711	0.442616	0.948908	-0.767784
RNAseq	Whole Blood	Day -7	gene2184 (FAH)	-0.0666694	3.16606	-0.772536	0.442718	0.948908	-0.767612
RNAseq	Whole Blood	Day -7	gene80124 (VCPIP1)	0.033662	6.36256	0.772405	0.442839	0.948908	0.767407
RNAseq	Whole Blood	Day -7	gene57577 (CCDC191)	-0.0735907	3.26794	-0.772374	0.442863	0.948908	-0.767368
RNAseq	Whole Blood	Day -7	gene6574 (SLC20A1)	-0.058155	6.816	-0.772038	0.443026	0.948908	-0.767093
RNAseq	Whole Blood	Day -7	gene146862 (UNC45B)	0.184343	0.183194	0.771739	0.443158	0.948908	0.766872
RNAseq	Whole Blood	Day -7	gene4552 (MTRR)	-0.0619057	4.78175	-0.771518	0.443377	0.948908	-0.766503
RNAseq	Whole Blood	Day -7	gene9953 (HS3ST3B1)	0.0515464	4.48978	0.772084	0.443378	0.948908	0.766501
RNAseq	Whole Blood	Day -7	gene203259 (FAM219A)	0.0318919	4.99428	0.771228	0.443491	0.948908	0.766311
RNAseq	Whole Blood	Day -7	gene5627 (PROS1)	-0.211702	2.26424	-0.771101	0.443587	0.948908	-0.76615
RNAseq	Whole Blood	Day -7	gene220906 (WAC-AS1)	0.0577975	5.26662	0.771069	0.443594	0.948908	0.766139
RNAseq	Whole Blood	Day -7	gene51759 (C9orf78)	-0.140885	8.74113	-0.771097	0.443619	0.948908	-0.766097
RNAseq	Whole Blood	Day -7	gene6464 (SHC1)	-0.025577	6.55791	-0.770823	0.443757	0.948908	-0.765865
RNAseq	Whole Blood	Day -7	gene221037 (JMJD1C)	0.0408874	8.15613	0.770633	0.443923	0.948908	0.765585
RNAseq	Whole Blood	Day -7	gene23127 (COLGALT2)	0.2081	1.73375	0.770791	0.443942	0.948908	0.765554
RNAseq	Whole Blood	Day -7	gene5920 (PLAAT4)	0.0616054	6.08087	0.770075	0.444134	0.948908	0.765231
RNAseq	Whole Blood	Day -7	gene101930085 (LOC101930085)	-0.063869	2.81956	-0.769944	0.444254	0.948908	-0.76503
RNAseq	Whole Blood	Day -7	gene8515 (ITGA10)	-0.0886388	1.68588	-0.769949	0.444321	0.948908	-0.764916
RNAseq	Whole Blood	Day -7	gene126014 (OSCAR)	0.0912713	4.68583	0.769804	0.444326	0.948908	0.764909
RNAseq	Whole Blood	Day -7	gene9595 (CYTIP)	-0.0266924	7.9026	-0.769553	0.444479	0.948908	-0.764651
RNAseq	Whole Blood	Day -7	gene64651 (CSRNP1)	-0.0530608	5.49563	-0.769532	0.444496	0.948908	-0.764624
RNAseq	Whole Blood	Day -7	gene55512 (SMPD3)	-0.16802	4.78624	-0.769234	0.444679	0.948908	-0.764317
RNAseq	Whole Blood	Day -7	gene57418 (WDR18)	-0.0541264	4.04181	-0.769061	0.444753	0.948908	-0.764191
RNAseq	Whole Blood	Day -7	gene57696 (DDX55)	0.0525761	4.69306	0.768958	0.444841	0.948908	0.764044
RNAseq	Whole Blood	Day -7	gene91355 (LRP5L)	0.0729712	3.29153	0.768971	0.44488	0.948908	0.763979
RNAseq	Whole Blood	Day -7	gene27181 (SIGLEC8)	-0.252185	2.74246	-0.768823	0.444894	0.948908	-0.763954
RNAseq	Whole Blood	Day -7	gene1509 (CTSD)	0.0533243	9.63958	0.768069	0.445379	0.948908	0.763141
RNAseq	Whole Blood	Day -7	gene671 (BPI)	-0.245656	3.70207	-0.7679	0.445416	0.948908	-0.76308
RNAseq	Whole Blood	Day -7	gene11232 (POLG2)	0.0466742	3.59836	0.76796	0.445442	0.948908	0.763035
RNAseq	Whole Blood	Day -7	gene10795 (ZNF268)	0.062017	4.00615	0.767916	0.445522	0.948908	0.762902
RNAseq	Whole Blood	Day -7	gene79930 (DOK3)	0.0398477	8.7646	0.767767	0.445577	0.948908	0.762809
RNAseq	Whole Blood	Day -7	gene821 (CANX)	-0.0475386	8.44934	-0.767691	0.445635	0.948908	-0.762712
RNAseq	Whole Blood	Day -7	gene23177 (CEP68)	0.0411684	5.01316	0.767718	0.445658	0.948908	0.762674
RNAseq	Whole Blood	Day -7	gene147686 (ZNF418)	-0.139623	2.32894	-0.767626	0.445696	0.948908	-0.76261
RNAseq	Whole Blood	Day -7	gene5290 (PIK3CA)	0.0324252	5.6984	0.767206	0.445873	0.948908	0.762313
RNAseq	Whole Blood	Day -7	gene26034 (IPCEF1)	0.0412508	6.57258	0.767183	0.445918	0.948908	0.762238
RNAseq	Whole Blood	Day -7	gene11130 (ZWINT)	0.119412	1.4163	0.767127	0.445918	0.948908	0.762237
RNAseq	Whole Blood	Day -7	gene28558 (TRBV29-1)	-0.134339	2.1958	-0.767062	0.445924	0.948908	-0.762228
RNAseq	Whole Blood	Day -7	gene2799 (GNS)	-0.0479226	7.92811	-0.766954	0.446076	0.948908	-0.761974
RNAseq	Whole Blood	Day -7	gene10989 (IMMT)	0.0346418	6.26318	0.766386	0.446328	0.948908	0.761551
RNAseq	Whole Blood	Day -7	gene3841 (KPNA5)	-0.0553331	2.61377	-0.765969	0.44675	0.948908	-0.760845
RNAseq	Whole Blood	Day -7	gene55884 (WSB2)	-0.0548649	5.51115	-0.765548	0.446863	0.948908	-0.760655
RNAseq	Whole Blood	Day -7	gene79677 (SMC6)	0.0498896	5.19828	0.765432	0.446939	0.948908	0.760528
RNAseq	Whole Blood	Day -7	gene23394 (ADNP)	0.0215454	7.0288	0.765299	0.446951	0.948908	0.760508
RNAseq	Whole Blood	Day -7	gene5048 (PAFAH1B1)	0.0200945	7.44606	0.765257	0.447104	0.948908	0.760253
RNAseq	Whole Blood	Day -7	gene84542 (KIAA1841)	0.0640884	2.73828	0.764425	0.447501	0.948908	0.759588
RNAseq	Whole Blood	Day -7	gene283234 (CCDC88B)	0.0442873	9.17578	0.764255	0.447569	0.948908	0.759475
RNAseq	Whole Blood	Day -7	gene196383 (RILPL2)	-0.0399002	6.78496	-0.764423	0.447603	0.948908	-0.759418
RNAseq	Whole Blood	Day -7	gene1846 (DUSP4)	0.177919	0.649969	0.764596	0.447642	0.948908	0.759352
RNAseq	Whole Blood	Day -7	gene55785 (FGD6)	-0.0992155	3.52463	-0.764207	0.447695	0.948908	-0.759263
RNAseq	Whole Blood	Day -7	gene54621 (VSIG10)	-0.220627	1.24215	-0.763971	0.447831	0.948908	-0.759037
RNAseq	Whole Blood	Day -7	gene91523 (PCED1B)	0.0619212	6.34753	0.763762	0.447971	0.948908	0.758802
RNAseq	Whole Blood	Day -7	gene3017 (H2BC5)	0.131361	3.38943	0.763983	0.447996	0.948908	0.75876
RNAseq	Whole Blood	Day -7	gene923 (CD6)	0.0566566	7.77985	0.763626	0.448016	0.948908	0.758726
RNAseq	Whole Blood	Day -7	gene10212 (DDX39A)	0.0342391	5.84092	0.763304	0.448205	0.948908	0.758412
RNAseq	Whole Blood	Day -7	gene3957 (LGALS2)	-0.241295	4.9176	-0.762994	0.448315	0.948908	-0.758227
RNAseq	Whole Blood	Day -7	gene5930 (RBBP6)	0.0233187	6.7666	0.76303	0.448388	0.948908	0.758106
RNAseq	Whole Blood	Day -7	gene55561 (CDC42BPG)	0.0713499	3.42226	0.763006	0.448427	0.948908	0.75804
RNAseq	Whole Blood	Day -7	gene728294 (D2HGDH)	0.0550309	5.26084	0.762941	0.448455	0.948908	0.757993
RNAseq	Whole Blood	Day -7	gene81579 (PLA2G12A)	0.0642495	4.21946	0.76266	0.448539	0.948908	0.757853
RNAseq	Whole Blood	Day -7	gene55837 (EAPP)	-0.033515	5.60447	-0.762658	0.448559	0.948908	-0.75782
RNAseq	Whole Blood	Day -7	gene307 (ANXA4)	-0.0597373	4.88583	-0.762571	0.44861	0.948908	-0.757735
RNAseq	Whole Blood	Day -7	gene113201 (CASC4)	0.0319094	6.50057	0.762552	0.448618	0.948908	0.757721
RNAseq	Whole Blood	Day -7	gene1628 (DBP)	-0.0412461	4.88175	-0.762507	0.448656	0.948908	-0.757658
RNAseq	Whole Blood	Day -7	gene64897 (C12orf43)	0.0421457	3.87266	0.762191	0.448822	0.948908	0.757381
RNAseq	Whole Blood	Day -7	gene8986 (RPS6KA4)	-0.0557799	6.64727	-0.762083	0.448904	0.948908	-0.757244
RNAseq	Whole Blood	Day -7	gene50484 (RRM2B)	0.0462934	5.31446	0.761754	0.449049	0.948908	0.757002
RNAseq	Whole Blood	Day -7	gene145748 (LYSMD4)	0.0787082	3.06477	0.761969	0.449061	0.948908	0.756982
RNAseq	Whole Blood	Day -7	gene81889 (FAHD1)	-0.0658333	3.6012	-0.761715	0.449088	0.948908	-0.756936
RNAseq	Whole Blood	Day -7	gene54856 (GON4L)	0.0293699	6.89416	0.761447	0.449304	0.948908	0.756576
RNAseq	Whole Blood	Day -7	gene26268 (FBXO9)	-0.0790244	6.67455	-0.761379	0.44932	0.948908	-0.756548
RNAseq	Whole Blood	Day -7	gene100526693 (ARPC4-TTLL3)	-0.0175792	7.81785	-0.761261	0.449395	0.948908	-0.756424
RNAseq	Whole Blood	Day -7	gene23478 (SEC11A)	-0.0331022	6.20063	-0.76111	0.449452	0.948908	-0.75633
RNAseq	Whole Blood	Day -7	gene4569 (TRNM)	0.092323	7.96924	0.761072	0.449486	0.948908	0.756272
RNAseq	Whole Blood	Day -7	gene56259 (CTNNBL1)	-0.0383667	5.654	-0.761009	0.449522	0.948908	-0.756213
RNAseq	Whole Blood	Day -7	gene54862 (CC2D1A)	0.0281197	5.71302	0.760904	0.449562	0.948908	0.756145
RNAseq	Whole Blood	Day -7	gene10043 (TOM1)	0.0482367	6.73969	0.76099	0.449575	0.948908	0.756125
RNAseq	Whole Blood	Day -7	gene79144 (PPDPF)	-0.0959291	7.63396	-0.760936	0.44961	0.948908	-0.756065
RNAseq	Whole Blood	Day -7	gene874 (CBR3)	-0.164189	1.49696	-0.761006	0.449612	0.948908	-0.756063
RNAseq	Whole Blood	Day -7	gene9454 (HOMER3)	0.0841369	4.53247	0.76082	0.449615	0.948908	0.756058
RNAseq	Whole Blood	Day -7	gene84937 (ZNRF1)	0.0773641	3.01365	0.760768	0.449634	0.948908	0.756026
RNAseq	Whole Blood	Day -7	gene222255 (ATXN7L1)	0.0388908	5.23818	0.760867	0.449745	0.948908	0.75584
RNAseq	Whole Blood	Day -7	gene338440 (ANO9)	0.0758152	5.39975	0.76054	0.449872	0.948908	0.755629
RNAseq	Whole Blood	Day -7	gene55876 (GSDMB)	0.0813901	5.0134	0.760415	0.449915	0.948908	0.755556
RNAseq	Whole Blood	Day -7	gene23096 (IQSEC2)	-0.0798313	4.46187	-0.760442	0.449932	0.948908	-0.755528
RNAseq	Whole Blood	Day -7	gene129642 (MBOAT2)	-0.0599499	5.15437	-0.760115	0.450111	0.948908	-0.75523
RNAseq	Whole Blood	Day -7	gene84532 (ACSS1)	0.0304372	6.39796	0.759978	0.45014	0.948908	0.755181
RNAseq	Whole Blood	Day -7	gene64174 (DPEP2)	0.0557047	8.24113	0.759975	0.450232	0.948908	0.755028
RNAseq	Whole Blood	Day -7	gene6304 (SATB1)	0.0533817	7.49871	0.759801	0.450244	0.948908	0.755008
RNAseq	Whole Blood	Day -7	gene7710 (ZNF154)	-0.148799	3.30239	-0.762614	0.450261	0.948908	-0.754979
RNAseq	Whole Blood	Day -7	gene3006 (H1-2)	0.107229	4.19052	0.759774	0.450263	0.948908	0.754977
RNAseq	Whole Blood	Day -7	gene26960 (NBEA)	-0.105304	1.8404	-0.760771	0.450481	0.948908	-0.754613
RNAseq	Whole Blood	Day -7	gene29777 (ABT1)	0.0261528	5.39592	0.759381	0.450507	0.948908	0.75457
RNAseq	Whole Blood	Day -7	gene375346 (STIMATE)	0.0437707	5.53303	0.759367	0.450519	0.948908	0.754551
RNAseq	Whole Blood	Day -7	gene89846 (FGD3)	0.026648	9.07944	0.75938	0.450571	0.948908	0.754463
RNAseq	Whole Blood	Day -7	gene344558 (SH3RF3)	0.116812	3.55446	0.75928	0.45063	0.948908	0.754364
RNAseq	Whole Blood	Day -7	gene59283 (CACNG8)	-0.172435	2.55034	-0.75905	0.450727	0.948908	-0.754203
RNAseq	Whole Blood	Day -7	gene8787 (RGS9)	0.135097	2.56697	0.758678	0.450884	0.948908	0.753941
RNAseq	Whole Blood	Day -7	gene4953 (ODC1)	-0.0644984	6.68135	-0.758726	0.450888	0.948908	-0.753935
RNAseq	Whole Blood	Day -7	gene103091866 (LINC01145)	-0.0634059	4.15315	-0.758628	0.450904	0.948908	-0.753909
RNAseq	Whole Blood	Day -7	gene140680 (C20orf96)	-0.092844	2.04367	-0.758005	0.451342	0.949613	-0.753179
RNAseq	Whole Blood	Day -7	gene216 (ALDH1A1)	-0.111788	5.01464	-0.757791	0.451458	0.94964	-0.752987
RNAseq	Whole Blood	Day -7	gene642361 (LOC642361)	0.139126	1.31802	0.757308	0.451729	0.949993	0.752535
RNAseq	Whole Blood	Day -7	gene57701 (NCKAP5L)	-0.0491503	5.64755	-0.757069	0.451894	0.950013	-0.752261
RNAseq	Whole Blood	Day -7	gene9935 (MAFB)	-0.0916633	6.39291	-0.75674	0.452089	0.950013	-0.751938
RNAseq	Whole Blood	Day -7	gene246175 (CNOT6L)	0.0397247	6.79212	0.756692	0.45211	0.950013	0.751902
RNAseq	Whole Blood	Day -7	gene100128782 (LINC00476)	-0.125492	3.27689	-0.756553	0.452157	0.950013	-0.751823
RNAseq	Whole Blood	Day -7	gene64005 (MYO1G)	0.0426129	8.50912	0.756456	0.452254	0.950013	0.751662
RNAseq	Whole Blood	Day -7	gene1050 (CEBPA)	0.0650025	6.2417	0.755587	0.452774	0.950887	0.750798
RNAseq	Whole Blood	Day -7	gene139065 (SLITRK4)	0.127951	1.95191	0.755035	0.453143	0.951067	0.750186
RNAseq	Whole Blood	Day -7	gene28834 (IGLC7)	0.300712	0.316844	0.755554	0.45333	0.951067	0.749874
RNAseq	Whole Blood	Day -7	gene54497 (HEATR5B)	-0.033385	6.26399	-0.754544	0.453334	0.951067	-0.749869
RNAseq	Whole Blood	Day -7	gene92610 (TIFA)	0.0729135	4.11064	0.754457	0.45349	0.951067	0.74961
RNAseq	Whole Blood	Day -7	gene916 (CD3E)	0.0394371	8.61004	0.754349	0.453567	0.951067	0.749481
RNAseq	Whole Blood	Day -7	gene51081 (MRPS7)	-0.0508363	4.73719	-0.754241	0.453573	0.951067	-0.749472
RNAseq	Whole Blood	Day -7	gene140469 (MYO3B)	0.389815	-1.00042	0.753971	0.453755	0.951067	0.74917
RNAseq	Whole Blood	Day -7	gene23287 (AGTPBP1)	0.0383711	7.1925	0.753561	0.454009	0.951067	0.748748
RNAseq	Whole Blood	Day -7	gene55225 (RAVER2)	-0.0941902	1.65163	-0.753558	0.454046	0.951067	-0.748687
RNAseq	Whole Blood	Day -7	gene11345 (GABARAPL2)	-0.038604	6.46672	-0.753301	0.454139	0.951067	-0.748533
RNAseq	Whole Blood	Day -7	gene10531 (PITRM1)	-0.0460246	5.79104	-0.752997	0.454358	0.951067	-0.74817
RNAseq	Whole Blood	Day -7	gene3628 (INPP1)	0.0630785	3.5356	0.752834	0.454397	0.951067	0.748105
RNAseq	Whole Blood	Day -7	gene1849 (DUSP7)	-0.0359746	6.08424	-0.752744	0.454459	0.951067	-0.748001
RNAseq	Whole Blood	Day -7	gene1660 (DHX9)	-0.0225205	7.66574	-0.752662	0.454506	0.951067	-0.747924
RNAseq	Whole Blood	Day -7	gene480 (ATP1A4)	-0.498452	-2.16337	-0.752518	0.454542	0.951067	-0.747864
RNAseq	Whole Blood	Day -7	gene9698 (PUM1)	0.0303601	6.70272	0.752609	0.454551	0.951067	0.747849
RNAseq	Whole Blood	Day -7	gene1088 (CEACAM8)	-0.367419	1.9376	-0.752395	0.454616	0.951067	-0.747742
RNAseq	Whole Blood	Day -7	gene152137 (CCDC50)	-0.0708805	4.91852	-0.752051	0.4549	0.95123	-0.747271
RNAseq	Whole Blood	Day -7	gene7849 (PAX8)	0.307611	0.153626	0.75215	0.4549	0.95123	0.747271
RNAseq	Whole Blood	Day -7	gene345757 (FAM174A)	0.0863913	4.18333	0.751791	0.455047	0.95132	0.747028
RNAseq	Whole Blood	Day -7	gene23601 (CLEC5A)	0.145213	2.73741	0.751658	0.455168	0.951358	0.746827
RNAseq	Whole Blood	Day -7	gene6907 (TBL1X)	-0.0340546	7.80262	-0.75119	0.455411	0.951615	-0.746424
RNAseq	Whole Blood	Day -7	gene84101 (USP44)	-0.122092	0.888605	-0.752206	0.455498	0.951615	-0.746281
RNAseq	Whole Blood	Day -7	gene79884 (MAP9)	0.101358	1.64307	0.750542	0.456126	0.952288	0.745242
RNAseq	Whole Blood	Day -7	gene55233 (MOB1A)	0.030876	7.1556	0.749874	0.456192	0.952288	0.745132
RNAseq	Whole Blood	Day -7	gene9550 (ATP6V1G1)	-0.0318362	6.68564	-0.749752	0.456282	0.952288	-0.744984
RNAseq	Whole Blood	Day -7	gene28475 (IGHJ6)	0.214876	0.786397	0.749589	0.456351	0.952288	0.744869
RNAseq	Whole Blood	Day -7	gene162 (AP1B1)	-0.0435942	7.34067	-0.749354	0.456494	0.952288	-0.744632
RNAseq	Whole Blood	Day -7	gene1674 (DES)	-0.222777	-0.282941	-0.749161	0.456703	0.952288	-0.744286
RNAseq	Whole Blood	Day -7	gene3422 (IDI1)	0.0490552	5.46409	0.748907	0.456754	0.952288	0.744203
RNAseq	Whole Blood	Day -7	gene84771 (DDX11L2)	-0.300715	1.62164	-0.752659	0.456814	0.952288	-0.744104
RNAseq	Whole Blood	Day -7	gene9586 (CREB5)	0.0733908	7.51728	0.748499	0.457063	0.952288	0.743692
RNAseq	Whole Blood	Day -7	gene10451 (VAV3)	0.0407993	5.77709	0.747916	0.457349	0.952288	0.74322
RNAseq	Whole Blood	Day -7	gene1615 (DARS1)	-0.0392947	5.48204	-0.747944	0.45735	0.952288	-0.743217
RNAseq	Whole Blood	Day -7	gene55605 (KIF21A)	0.0870151	3.66982	0.746962	0.457908	0.952288	0.742296
RNAseq	Whole Blood	Day -7	gene339390 (CLEC4G)	-0.212226	0.227256	-0.746704	0.458107	0.952288	-0.741968
RNAseq	Whole Blood	Day -7	gene101927181 (NA)	-0.0742657	3.48527	-0.74597	0.458492	0.952288	-0.741332
RNAseq	Whole Blood	Day -7	gene23167 (EFR3A)	0.035826	6.23058	0.74601	0.458542	0.952288	0.74125
RNAseq	Whole Blood	Day -7	gene56943 (ENY2)	-0.0368966	5.04091	-0.745577	0.458696	0.952288	-0.740996
RNAseq	Whole Blood	Day -7	gene22809 (ATF5)	-0.0598051	4.24241	-0.745189	0.458949	0.952288	-0.740579
RNAseq	Whole Blood	Day -7	gene25901 (CCDC28A)	0.0374115	5.28255	0.745092	0.45905	0.952288	0.740413
RNAseq	Whole Blood	Day -7	gene92745 (SLC38A5)	-0.122904	5.25932	-0.744752	0.459228	0.952288	-0.740119
RNAseq	Whole Blood	Day -7	gene26270 (FBXO6)	-0.0931106	4.34036	-0.744623	0.459307	0.952288	-0.739988
RNAseq	Whole Blood	Day -7	gene8975 (USP13)	-0.0554903	3.04113	-0.744524	0.459328	0.952288	-0.739954
RNAseq	Whole Blood	Day -7	gene84876 (ORAI1)	-0.0438753	6.31179	-0.744447	0.459374	0.952288	-0.739878
RNAseq	Whole Blood	Day -7	gene60673 (ATG101)	-0.03853	4.44815	-0.744037	0.459658	0.952288	-0.73941
RNAseq	Whole Blood	Day -7	gene200315 (APOBEC3A)	0.0934915	7.22557	0.743784	0.459782	0.952288	0.739206
RNAseq	Whole Blood	Day -7	gene8754 (ADAM9)	-0.0682544	4.25513	-0.743866	0.459807	0.952288	-0.739165
RNAseq	Whole Blood	Day -7	gene2153 (F5)	-0.0778542	6.84137	-0.743379	0.460095	0.952288	-0.73869
RNAseq	Whole Blood	Day -7	gene143098 (MPP7)	0.0576511	5.24475	0.743445	0.460104	0.952288	0.738676
RNAseq	Whole Blood	Day -7	gene10274 (STAG1)	0.0240763	5.88184	0.743362	0.460143	0.952288	0.738611
RNAseq	Whole Blood	Day -7	gene2987 (GUK1)	-0.121585	8.60828	-0.743097	0.460246	0.952288	-0.738441
RNAseq	Whole Blood	Day -7	gene6526 (SLC5A3)	0.0435377	5.41852	0.743141	0.460268	0.952288	0.738406
RNAseq	Whole Blood	Day -7	gene5830 (PEX5)	0.0436594	4.74546	0.743094	0.460291	0.952288	0.738367
RNAseq	Whole Blood	Day -7	gene100506776 (TRG-AS1)	0.0818238	4.68239	0.743031	0.460316	0.952288	0.738326
RNAseq	Whole Blood	Day -7	gene27284 (SULT1B1)	0.0802474	4.76208	0.742976	0.460334	0.952288	0.738298
RNAseq	Whole Blood	Day -7	gene55715 (DOK4)	0.115039	2.30412	0.74296	0.460354	0.952288	0.738264
RNAseq	Whole Blood	Day -7	gene100533955 (SENP3-EIF4A1)	-0.0406294	8.85129	-0.742848	0.460395	0.952288	-0.738197
RNAseq	Whole Blood	Day -7	gene55847 (CISD1)	-0.0729318	2.28254	-0.742137	0.460832	0.952288	-0.737477
RNAseq	Whole Blood	Day -7	gene202309 (GAPT)	0.067145	6.39476	0.741912	0.460898	0.952288	0.73737
RNAseq	Whole Blood	Day -7	gene11262 (SP140)	0.0685289	6.18592	0.741894	0.460963	0.952288	0.737263
RNAseq	Whole Blood	Day -7	gene6187 (RPS2)	-0.0478014	10.6577	-0.741753	0.461095	0.952288	-0.737045
RNAseq	Whole Blood	Day -7	gene10316 (NMUR1)	-0.143847	4.58156	-0.741691	0.461104	0.952288	-0.73703
RNAseq	Whole Blood	Day -7	gene79872 (CBLL1)	0.027791	5.89053	0.741744	0.461109	0.952288	0.737022
RNAseq	Whole Blood	Day -7	gene114836 (SLAMF6)	0.0553001	6.43807	0.741338	0.461316	0.952288	0.736682
RNAseq	Whole Blood	Day -7	gene84669 (USP32)	-0.0304835	7.61848	-0.741077	0.461463	0.952288	-0.736441
RNAseq	Whole Blood	Day -7	gene2209 (FCGR1A)	-0.146655	4.09053	-0.740929	0.461578	0.952288	-0.736251
RNAseq	Whole Blood	Day -7	gene123803 (NTAN1)	-0.0444478	4.6022	-0.740703	0.46167	0.952288	-0.7361
RNAseq	Whole Blood	Day -7	gene6192 (RPS4Y1)	0.0878429	1.35356	0.750433	0.461837	0.952288	0.735825
RNAseq	Whole Blood	Day -7	gene3275 (PRMT2)	0.0540391	7.83186	0.74004	0.46212	0.952288	0.735361
RNAseq	Whole Blood	Day -7	gene517 (ATP5MC2)	-0.0383512	7.06823	-0.739202	0.462599	0.952288	-0.734574
RNAseq	Whole Blood	Day -7	gene4215 (MAP3K3)	-0.0299064	8.06699	-0.739268	0.462601	0.952288	-0.73457
RNAseq	Whole Blood	Day -7	gene2030 (SLC29A1)	-0.150876	4.34114	-0.739109	0.46263	0.952288	-0.734522
RNAseq	Whole Blood	Day -7	gene56181 (MTFR1L)	-0.0386761	5.28997	-0.738747	0.462863	0.952288	-0.734141
RNAseq	Whole Blood	Day -7	gene221442 (ADCY10P1)	-0.0555834	3.85358	-0.736827	0.463963	0.952288	-0.732337
RNAseq	Whole Blood	Day -7	gene84002 (B3GNT5)	0.0670254	3.49404	0.736455	0.464224	0.952288	0.73191
RNAseq	Whole Blood	Day -7	gene3627 (CXCL10)	-0.200524	0.4705	-0.736302	0.464353	0.952288	-0.731697
RNAseq	Whole Blood	Day -7	gene115426 (UHRF2)	0.0311611	5.28198	0.736235	0.464374	0.952288	0.731663
RNAseq	Whole Blood	Day -7	gene101928039 (LOC101928039)	0.494249	-2.17987	0.736201	0.464401	0.952288	0.731619
RNAseq	Whole Blood	Day -7	gene28410 (IGHV3-72)	-0.292262	-0.401289	-0.736142	0.464441	0.952288	-0.731555
RNAseq	Whole Blood	Day -7	gene57380 (MRS2)	0.0377792	4.27723	0.736132	0.464474	0.952288	0.731499
RNAseq	Whole Blood	Day -7	gene6512 (SLC1A7)	0.280899	0.819671	0.736067	0.464491	0.952288	0.731472
RNAseq	Whole Blood	Day -7	gene9095 (TBX19)	-0.0688697	2.46777	-0.735982	0.464518	0.952288	-0.731427
RNAseq	Whole Blood	Day -7	gene5130 (PCYT1A)	0.0319597	5.69363	0.735559	0.464729	0.952288	0.731083
RNAseq	Whole Blood	Day -7	gene25959 (KANK2)	-0.15433	2.90929	-0.735503	0.464787	0.952288	-0.730988
RNAseq	Whole Blood	Day -7	gene23527 (ACAP2)	0.0260954	7.31445	0.735439	0.464884	0.952288	0.730829
RNAseq	Whole Blood	Day -7	gene9997 (SCO2)	0.0855345	7.42905	0.735255	0.464951	0.952288	0.730718
RNAseq	Whole Blood	Day -7	gene9315 (NREP)	-0.0608893	3.46237	-0.734988	0.465093	0.952288	-0.730486
RNAseq	Whole Blood	Day -7	gene8736 (MYOM1)	0.0963618	2.98574	0.734913	0.465119	0.952288	0.730443
RNAseq	Whole Blood	Day -7	gene4170 (MCL1)	0.0361034	10.5511	0.73498	0.465144	0.952288	0.730403
RNAseq	Whole Blood	Day -7	gene2752 (GLUL)	-0.0413744	9.47479	-0.734432	0.465477	0.952288	-0.729857
RNAseq	Whole Blood	Day -7	gene8907 (AP1M1)	-0.0246044	6.75657	-0.734082	0.465676	0.952288	-0.729532
RNAseq	Whole Blood	Day -7	gene3212 (HOXB2)	0.122527	3.2965	0.733641	0.465889	0.952288	0.729184
RNAseq	Whole Blood	Day -7	gene10908 (PNPLA6)	0.0351	7.61626	0.73335	0.466117	0.952288	0.728811
RNAseq	Whole Blood	Day -7	gene81567 (TXNDC5)	-0.109542	6.19747	-0.733333	0.466165	0.952288	-0.728732
RNAseq	Whole Blood	Day -7	gene6888 (TALDO1)	-0.0401846	9.28678	-0.733056	0.466303	0.952288	-0.728508
RNAseq	Whole Blood	Day -7	gene23015 (GOLGA8A)	0.0793877	5.7326	0.733254	0.46636	0.952288	0.728415
RNAseq	Whole Blood	Day -7	gene338692 (ANKRD13D)	0.0288243	7.861	0.732485	0.466613	0.952288	0.728
RNAseq	Whole Blood	Day -7	gene89890 (KBTBD6)	0.0478403	3.35158	0.731925	0.466928	0.952288	0.727486
RNAseq	Whole Blood	Day -7	gene3815 (KIT)	-0.124556	2.21883	-0.731945	0.466966	0.952288	-0.727425
RNAseq	Whole Blood	Day -7	gene54957 (TXNL4B)	-0.0326507	4.22121	-0.731795	0.467007	0.952288	-0.727357
RNAseq	Whole Blood	Day -7	gene80232 (WDR26)	0.0329463	7.96339	0.731907	0.467034	0.952288	0.727313
RNAseq	Whole Blood	Day -7	gene57599 (WDR48)	0.0247586	5.97169	0.731708	0.46706	0.952288	0.727271
RNAseq	Whole Blood	Day -7	gene4670 (HNRNPM)	-0.0237053	7.93929	-0.731748	0.46707	0.952288	-0.727255
RNAseq	Whole Blood	Day -7	gene1650 (DDOST)	-0.0377715	7.30357	-0.731681	0.467131	0.952288	-0.727155
RNAseq	Whole Blood	Day -7	gene55027 (HEATR3)	-0.0780966	4.23173	-0.731043	0.467463	0.952288	-0.726613
RNAseq	Whole Blood	Day -7	gene54994 (GID8)	-0.0230301	6.4831	-0.730979	0.467593	0.952288	-0.726402
RNAseq	Whole Blood	Day -7	gene1487 (CTBP1)	0.0214388	7.96718	0.730461	0.467832	0.952288	0.726011
RNAseq	Whole Blood	Day -7	gene3159 (HMGA1)	0.0376102	6.98257	0.73037	0.467962	0.952288	0.725798
RNAseq	Whole Blood	Day -7	gene9815 (GIT2)	0.0173149	7.89142	0.730351	0.467979	0.952288	0.725771
RNAseq	Whole Blood	Day -7	gene5589 (PRKCSH)	0.0260051	8.45311	0.730247	0.467994	0.952288	0.725746
RNAseq	Whole Blood	Day -7	gene2990 (GUSB)	-0.0348874	6.13768	-0.729969	0.468166	0.952288	-0.725467
RNAseq	Whole Blood	Day -7	gene65265 (C8orf33)	-0.0346121	4.4711	-0.729846	0.46819	0.952288	-0.725428
RNAseq	Whole Blood	Day -7	gene55829 (SELENOS)	-0.0446379	4.42642	-0.729813	0.468224	0.952288	-0.725371
RNAseq	Whole Blood	Day -7	gene8877 (SPHK1)	-0.112393	2.7846	-0.729601	0.468339	0.952288	-0.725184
RNAseq	Whole Blood	Day -7	gene57192 (MCOLN1)	0.0594997	5.67805	0.72982	0.468381	0.952288	0.725116
RNAseq	Whole Blood	Day -7	gene4077 (NBR1)	0.0176185	7.8355	0.729765	0.468395	0.952288	0.725093
RNAseq	Whole Blood	Day -7	gene23304 (UBR2)	0.0289827	8.07942	0.729147	0.468614	0.952288	0.724737
RNAseq	Whole Blood	Day -7	gene6977 (TRGV4)	0.231539	1.08002	0.729459	0.468676	0.952288	0.724635
RNAseq	Whole Blood	Day -7	gene4579 (TRNY)	0.121197	2.6649	0.728795	0.468881	0.952288	0.724301
RNAseq	Whole Blood	Day -7	gene6284 (S100A13)	-0.0774315	1.89821	-0.728675	0.468901	0.952288	-0.724269
RNAseq	Whole Blood	Day -7	gene7581 (ZNF33A)	0.0336692	7.19309	0.728731	0.468979	0.952288	0.724142
RNAseq	Whole Blood	Day -7	gene27350 (APOBEC3C)	0.0517846	6.4154	0.728598	0.469055	0.952288	0.724017
RNAseq	Whole Blood	Day -7	gene51593 (SRRT)	0.0232314	7.17597	0.728119	0.469311	0.952288	0.723601
RNAseq	Whole Blood	Day -7	gene2022 (ENG)	-0.0653044	5.48753	-0.727899	0.469395	0.952288	-0.723465
RNAseq	Whole Blood	Day -7	gene7024 (TFCP2)	0.0243561	6.02928	0.727916	0.469438	0.952288	0.723393
RNAseq	Whole Blood	Day -7	gene54887 (UHRF1BP1)	-0.0906047	4.7045	-0.727891	0.469438	0.952288	-0.723393
RNAseq	Whole Blood	Day -7	gene8420 (SNHG3)	-0.0465409	4.31891	-0.727831	0.469473	0.952288	-0.723336
RNAseq	Whole Blood	Day -7	gene6576 (SLC25A1)	-0.0425318	5.29727	-0.727452	0.469644	0.952288	-0.723058
RNAseq	Whole Blood	Day -7	gene8841 (HDAC3)	0.0245985	5.80713	0.727109	0.469852	0.952288	0.722719
RNAseq	Whole Blood	Day -7	gene8790 (FPGT)	0.0605767	3.25806	0.727107	0.469928	0.952288	0.722597
RNAseq	Whole Blood	Day -7	gene55125 (CEP192)	0.0491034	5.52007	0.727177	0.469931	0.952288	0.722591
RNAseq	Whole Blood	Day -7	gene79798 (ARMC5)	-0.0420435	3.87749	-0.726699	0.470177	0.952288	-0.722191
RNAseq	Whole Blood	Day -7	gene105374013 (LOC105374013)	-0.0851407	2.62426	-0.726739	0.470196	0.952288	-0.72216
RNAseq	Whole Blood	Day -7	gene255967 (PAN3)	0.021466	6.63149	0.726416	0.470437	0.952288	0.721768
RNAseq	Whole Blood	Day -7	gene1937 (EEF1G)	-0.0428173	10.4974	-0.725891	0.470728	0.952288	-0.721295
RNAseq	Whole Blood	Day -7	gene6001 (RGS10)	-0.0598789	6.5369	-0.725603	0.470816	0.952288	-0.721151
RNAseq	Whole Blood	Day -7	gene54103 (GSAP)	-0.0595316	5.50508	-0.72562	0.470832	0.952288	-0.721126
RNAseq	Whole Blood	Day -7	gene64065 (PERP)	0.13068	1.39462	0.725399	0.471088	0.952288	0.72071
RNAseq	Whole Blood	Day -7	gene29062 (WDR91)	0.0382881	5.31578	0.725048	0.471181	0.952288	0.720558
RNAseq	Whole Blood	Day -7	gene54462 (CCSER2)	0.0491933	5.75429	0.724969	0.471197	0.952288	0.720533
RNAseq	Whole Blood	Day -7	gene105377774 (NA)	-0.165157	2.59282	-0.72539	0.471246	0.952288	-0.720453
RNAseq	Whole Blood	Day -7	gene79718 (TBL1XR1)	0.0378378	6.28503	0.724796	0.471261	0.952288	0.720429
RNAseq	Whole Blood	Day -7	gene639 (PRDM1)	-0.0516334	6.33934	-0.724831	0.471344	0.952288	-0.720293
RNAseq	Whole Blood	Day -7	gene5687 (PSMA6)	-0.0348497	5.78387	-0.724114	0.471684	0.952288	-0.719741
RNAseq	Whole Blood	Day -7	gene6619 (SNAPC3)	0.0399031	4.4464	0.72417	0.471731	0.952288	0.719665
RNAseq	Whole Blood	Day -7	gene28664 (TRAV19)	0.0987626	2.34976	0.724218	0.471745	0.952288	0.719643
RNAseq	Whole Blood	Day -7	gene10538 (BATF)	0.0619675	4.25955	0.723966	0.471775	0.952288	0.719594
RNAseq	Whole Blood	Day -7	gene4541 (ND6)	-0.100856	6.87085	-0.723911	0.471877	0.952288	-0.719429
RNAseq	Whole Blood	Day -7	gene4608 (MYBPH)	0.190757	1.89831	0.723802	0.471913	0.952288	0.71937
RNAseq	Whole Blood	Day -7	gene144132 (DNHD1)	0.0606858	5.46712	0.723872	0.471943	0.952288	0.719321
RNAseq	Whole Blood	Day -7	gene79974 (CPED1)	-0.128922	2.58716	-0.724063	0.471991	0.952288	-0.719243
RNAseq	Whole Blood	Day -7	gene100528022 (BLOC1S1-RDH5)	0.0299416	5.64117	0.723593	0.472076	0.952288	0.719106
RNAseq	Whole Blood	Day -7	gene26502 (NARF)	0.0424704	6.57497	0.723562	0.472089	0.952288	0.719085
RNAseq	Whole Blood	Day -7	gene214 (ALCAM)	-0.0658889	4.59266	-0.72344	0.472164	0.952288	-0.718963
RNAseq	Whole Blood	Day -7	gene955 (ENTPD6)	-0.0401551	5.51927	-0.72283	0.472485	0.952288	-0.718441
RNAseq	Whole Blood	Day -7	gene51363 (CHST15)	0.0396354	8.371	0.722957	0.472486	0.952288	0.718441
RNAseq	Whole Blood	Day -7	gene57698 (SHTN1)	-0.122859	4.74592	-0.72259	0.472651	0.952288	-0.718172
RNAseq	Whole Blood	Day -7	gene7319 (UBE2A)	0.0255884	5.56318	0.722549	0.472684	0.952288	0.718118
RNAseq	Whole Blood	Day -7	gene102465993 (MIR7847)	-0.052279	8.11424	-0.722391	0.472727	0.952288	-0.718049
RNAseq	Whole Blood	Day -7	gene22836 (RHOBTB3)	-0.117795	1.87131	-0.722383	0.472778	0.952288	-0.717967
RNAseq	Whole Blood	Day -7	gene7405 (UVRAG)	-0.0299073	5.58849	-0.722389	0.472811	0.952288	-0.717912
RNAseq	Whole Blood	Day -7	gene939 (CD27)	0.064228	6.39755	0.721869	0.473147	0.952288	0.717369
RNAseq	Whole Blood	Day -7	gene339803 (LOC339803)	0.0787771	1.89089	0.721699	0.473163	0.952288	0.717343
RNAseq	Whole Blood	Day -7	gene51237 (MZB1)	-0.139318	3.30073	-0.721564	0.473299	0.952288	-0.717122
RNAseq	Whole Blood	Day -7	gene2801 (GOLGA2)	0.0257461	6.5917	0.721201	0.473511	0.952288	0.716779
RNAseq	Whole Blood	Day -7	gene28673 (TRAV12-2)	0.114107	2.63485	0.721202	0.473517	0.952288	0.716768
RNAseq	Whole Blood	Day -7	gene7181 (NR2C1)	0.0447619	3.77155	0.721323	0.473923	0.952288	0.716111
RNAseq	Whole Blood	Day -7	gene29799 (YPEL1)	-0.0693626	4.91126	-0.720336	0.474015	0.952288	-0.715962
RNAseq	Whole Blood	Day -7	gene55370 (PPP4R1L)	0.079682	3.3974	0.720714	0.474051	0.952288	0.715903
RNAseq	Whole Blood	Day -7	gene439931 (THAP7-AS1)	0.146487	0.952009	0.720191	0.474071	0.952288	0.71587
RNAseq	Whole Blood	Day -7	gene8760 (CDS2)	0.040202	7.28235	0.720187	0.474148	0.952288	0.715747
RNAseq	Whole Blood	Day -7	gene10869 (USP19)	0.0195608	7.14033	0.719913	0.474294	0.952288	0.71551
RNAseq	Whole Blood	Day -7	gene5739 (PTGIR)	0.0673449	4.24284	0.719839	0.474321	0.952288	0.715467
RNAseq	Whole Blood	Day -7	gene28914 (IGKV3-11)	-0.163198	4.51567	-0.719743	0.474439	0.952288	-0.715275
RNAseq	Whole Blood	Day -7	gene101929796 (NOTCH2NLR)	-0.164523	2.94625	-0.719449	0.474525	0.952288	-0.715136
RNAseq	Whole Blood	Day -7	gene100131187 (TSTD1)	0.0444032	4.42425	0.719492	0.474572	0.952288	0.71506
RNAseq	Whole Blood	Day -7	gene84284 (NTPCR)	0.0908017	3.04508	0.719279	0.474707	0.952288	0.714842
RNAseq	Whole Blood	Day -7	gene5780 (PTPN9)	-0.0425889	5.46397	-0.718737	0.474988	0.952288	-0.714387
RNAseq	Whole Blood	Day -7	gene7529 (YWHAB)	-0.0283043	8.88928	-0.718706	0.475017	0.952288	-0.714341
RNAseq	Whole Blood	Day -7	gene54888 (NSUN2)	0.0322288	6.28054	0.718707	0.475043	0.952288	0.714298
RNAseq	Whole Blood	Day -7	gene140809 (SRXN1)	-0.112118	6.23272	-0.71837	0.475219	0.952288	-0.714014
RNAseq	Whole Blood	Day -7	gene3796 (KIF2A)	0.0443335	6.60386	0.718199	0.475426	0.952288	0.713679
RNAseq	Whole Blood	Day -7	gene219931 (TPCN2)	0.0520114	5.66812	0.718044	0.475429	0.952288	0.713674
RNAseq	Whole Blood	Day -7	gene64420 (SUSD1)	-0.0654614	5.71568	-0.717802	0.47557	0.952288	-0.713446
RNAseq	Whole Blood	Day -7	gene57291 (DANCR)	-0.0521876	3.90184	-0.717782	0.475616	0.952288	-0.713372
RNAseq	Whole Blood	Day -7	gene101929693 (RARA-AS1)	0.0545221	3.57118	0.71769	0.475627	0.952288	0.713354
RNAseq	Whole Blood	Day -7	gene388591 (RNF207)	-0.156431	1.53133	-0.717486	0.475727	0.952288	-0.713193
RNAseq	Whole Blood	Day -7	gene10444 (ZER1)	-0.0509045	7.41016	-0.717483	0.475798	0.952288	-0.713077
RNAseq	Whole Blood	Day -7	gene10261 (IGSF6)	-0.0508394	7.40959	-0.717187	0.475952	0.952288	-0.712828
RNAseq	Whole Blood	Day -7	gene387496 (RASL11A)	-0.114929	1.67276	-0.716846	0.476118	0.952288	-0.71256
RNAseq	Whole Blood	Day -7	gene53637 (S1PR5)	-0.129375	6.16201	-0.716852	0.476135	0.952288	-0.712532
RNAseq	Whole Blood	Day -7	gene51143 (DYNC1LI1)	-0.0429199	6.02493	-0.716883	0.476139	0.952288	-0.712526
RNAseq	Whole Blood	Day -7	gene4117 (MAK)	-0.117273	3.73009	-0.716793	0.476171	0.952288	-0.712474
RNAseq	Whole Blood	Day -7	gene10063 (COX17)	-0.0427801	3.76074	-0.716382	0.476411	0.952288	-0.712086
RNAseq	Whole Blood	Day -7	gene55196 (RESF1)	0.0429545	9.61769	0.71609	0.476663	0.952288	0.71168
RNAseq	Whole Blood	Day -7	gene1982 (EIF4G2)	0.0194607	9.63165	0.715933	0.476719	0.952288	0.711589
RNAseq	Whole Blood	Day -7	gene4708 (NDUFB2)	-0.0471146	4.80893	-0.715132	0.477176	0.952288	-0.710852
RNAseq	Whole Blood	Day -7	gene8451 (CUL4A)	-0.0249872	6.4965	-0.715242	0.477183	0.952288	-0.71084
RNAseq	Whole Blood	Day -7	gene84159 (ARID5B)	0.0492177	5.5784	0.715085	0.477311	0.952288	0.710634
RNAseq	Whole Blood	Day -7	gene23495 (TNFRSF13B)	-0.182442	1.66978	-0.714907	0.477369	0.952288	-0.71054
RNAseq	Whole Blood	Day -7	gene1938 (EEF2)	-0.0401359	11.5786	-0.714674	0.477531	0.952288	-0.71028
RNAseq	Whole Blood	Day -7	gene124997 (WDR81)	-0.0718018	4.96547	-0.714442	0.477593	0.952288	-0.710179
RNAseq	Whole Blood	Day -7	gene84957 (RELT)	0.0318485	6.83309	0.714391	0.477712	0.952288	0.709988
RNAseq	Whole Blood	Day -7	gene9188 (DDX21)	-0.0370424	6.7422	-0.714395	0.477727	0.952288	-0.709964
RNAseq	Whole Blood	Day -7	gene7850 (IL1R2)	-0.0767174	6.11999	-0.714223	0.477797	0.952288	-0.70985
RNAseq	Whole Blood	Day -7	gene50 (ACO2)	-0.0288745	6.72424	-0.714093	0.477865	0.952288	-0.70974
RNAseq	Whole Blood	Day -7	gene5781 (PTPN11)	0.0229382	6.45617	0.714032	0.477981	0.952288	0.709554
RNAseq	Whole Blood	Day -7	gene7328 (UBE2H)	0.0323297	7.3754	0.71367	0.478142	0.952288	0.709293
RNAseq	Whole Blood	Day -7	gene4121 (MAN1A1)	0.0660236	6.34216	0.713573	0.478219	0.952288	0.70917
RNAseq	Whole Blood	Day -7	gene8536 (CAMK1)	-0.0949324	5.0384	-0.713419	0.478277	0.952288	-0.709077
RNAseq	Whole Blood	Day -7	gene84440 (RAB11FIP4)	0.0406134	7.34097	0.713242	0.478391	0.952288	0.708893
RNAseq	Whole Blood	Day -7	gene100507458 (ZNF213-AS1)	0.0627021	2.57507	0.713331	0.478402	0.952288	0.708875
RNAseq	Whole Blood	Day -7	gene133 (ADM)	-0.119558	5.28645	-0.713128	0.478479	0.952288	-0.708752
RNAseq	Whole Blood	Day -7	gene84519 (ACRBP)	0.0720616	5.25176	0.71282	0.478635	0.952288	0.708499
RNAseq	Whole Blood	Day -7	gene596 (BCL2)	-0.0586498	6.85489	-0.712741	0.478681	0.952288	-0.708426
RNAseq	Whole Blood	Day -7	gene5217 (PFN2)	0.126675	1.37419	0.712761	0.478787	0.952288	0.708255
RNAseq	Whole Blood	Day -7	gene389114 (ZNF662)	0.158491	0.926248	0.712981	0.478847	0.952288	0.708159
RNAseq	Whole Blood	Day -7	gene5929 (RBBP5)	0.0235117	5.63088	0.712201	0.479091	0.952288	0.707766
RNAseq	Whole Blood	Day -7	gene55007 (FAM118A)	0.199024	5.58349	0.71176	0.479241	0.952288	0.707524
RNAseq	Whole Blood	Day -7	gene6650 (CAPN15)	0.0556639	7.09227	0.711813	0.479258	0.952288	0.707497
RNAseq	Whole Blood	Day -7	gene23500 (DAAM2)	0.25699	3.15238	0.711694	0.479335	0.952288	0.707372
RNAseq	Whole Blood	Day -7	gene59285 (CACNG6)	-0.176631	1.83627	-0.711682	0.479342	0.952288	-0.707362
RNAseq	Whole Blood	Day -7	gene64425 (POLR1E)	-0.0432115	4.43847	-0.711531	0.479382	0.952288	-0.707298
RNAseq	Whole Blood	Day -7	gene4343 (MOV10)	0.0607177	5.93002	0.711156	0.47967	0.952288	0.706834
RNAseq	Whole Blood	Day -7	gene10215 (OLIG2)	-0.22658	1.06234	-0.711451	0.479719	0.952288	-0.706755
RNAseq	Whole Blood	Day -7	gene197135 (PATL2)	0.109734	4.81513	0.71094	0.479797	0.952288	0.706629
RNAseq	Whole Blood	Day -7	gene23367 (LARP1)	0.0281386	7.66306	0.710767	0.479909	0.952288	0.706448
RNAseq	Whole Blood	Day -7	gene6627 (SNRPA1)	0.032258	4.73193	0.710764	0.479922	0.952288	0.706427
RNAseq	Whole Blood	Day -7	gene94234 (FOXQ1)	-0.390782	-3.37216	-0.710631	0.479986	0.952288	-0.706325
RNAseq	Whole Blood	Day -7	gene23334 (SZT2)	0.0336138	6.98747	0.710517	0.480061	0.952288	0.706205
RNAseq	Whole Blood	Day -7	gene6238 (RRBP1)	-0.034549	6.85449	-0.710503	0.480084	0.952288	-0.706167
RNAseq	Whole Blood	Day -7	gene566 (AZU1)	-0.314428	0.947729	-0.710195	0.480211	0.952288	-0.705963
RNAseq	Whole Blood	Day -7	gene65080 (MRPL44)	0.0331774	4.96631	0.710128	0.480257	0.952288	0.705889
RNAseq	Whole Blood	Day -7	gene404636 (DENND10)	0.0366653	5.48884	0.710163	0.480319	0.952288	0.705789
RNAseq	Whole Blood	Day -7	gene57134 (MAN1C1)	0.082123	5.07582	0.710234	0.48033	0.952288	0.705772
RNAseq	Whole Blood	Day -7	gene6890 (TAP1)	-0.0552082	7.83823	-0.71	0.480345	0.952288	-0.705748
RNAseq	Whole Blood	Day -7	gene152002 (XXYLT1)	-0.0633897	3.75057	-0.709924	0.480404	0.952288	-0.705653
RNAseq	Whole Blood	Day -7	gene112840 (WDR89)	0.0461669	3.95377	0.709901	0.480516	0.952288	0.705472
RNAseq	Whole Blood	Day -7	gene28802 (IGLV3-12)	-0.378085	-0.290428	-0.709604	0.480568	0.952288	-0.705389
RNAseq	Whole Blood	Day -7	gene284361 (EMC10)	-0.032678	6.67248	-0.709654	0.480581	0.952288	-0.705368
RNAseq	Whole Blood	Day -7	gene6117 (RPA1)	-0.0278805	6.73855	-0.709676	0.480616	0.952288	-0.705313
RNAseq	Whole Blood	Day -7	gene6532 (SLC6A4)	-0.170558	0.787184	-0.709445	0.480667	0.952288	-0.705231
RNAseq	Whole Blood	Day -7	gene283578 (TMED8)	-0.0478922	5.35425	-0.709184	0.480918	0.952288	-0.704826
RNAseq	Whole Blood	Day -7	gene57633 (LRRN1)	0.135551	1.74783	0.709376	0.48094	0.952288	0.704792
RNAseq	Whole Blood	Day -7	gene55739 (NAXD)	0.0369931	4.80243	0.708903	0.481042	0.952288	0.704627
RNAseq	Whole Blood	Day -7	gene5190 (PEX6)	0.115778	5.29723	0.708371	0.481395	0.952288	0.70406
RNAseq	Whole Blood	Day -7	gene2696 (GIPR)	0.0881594	1.88612	0.708287	0.481469	0.952288	0.703942
RNAseq	Whole Blood	Day -7	gene7038 (TG)	-0.162179	0.972582	-0.70824	0.481478	0.952288	-0.703927
RNAseq	Whole Blood	Day -7	gene6603 (SMARCD2)	0.0182874	7.13337	0.708165	0.48154	0.952288	0.703828
RNAseq	Whole Blood	Day -7	gene652968 (CASTOR1)	0.0505966	2.85759	0.707932	0.481658	0.952288	0.703639
RNAseq	Whole Blood	Day -7	gene9451 (EIF2AK3)	0.0330327	4.91125	0.707811	0.481673	0.952288	0.703614
RNAseq	Whole Blood	Day -7	gene85001 (MGC16275)	-0.0690929	2.36372	-0.707919	0.481678	0.952288	-0.703606
RNAseq	Whole Blood	Day -7	gene5732 (PTGER2)	-0.0562693	5.11743	-0.707806	0.481812	0.952288	-0.70339
RNAseq	Whole Blood	Day -7	gene29103 (DNAJC15)	0.0706464	4.09515	0.707558	0.481829	0.952288	0.703363
RNAseq	Whole Blood	Day -7	gene196403 (DTX3)	0.0540047	4.1996	0.707451	0.481977	0.952288	0.703127
RNAseq	Whole Blood	Day -7	gene100507495 (SDCBP2-AS1)	-0.0983169	1.79092	-0.707251	0.482063	0.952288	-0.702988
RNAseq	Whole Blood	Day -7	gene23530 (NNT)	-0.0431593	5.75325	-0.707343	0.482071	0.952288	-0.702975
RNAseq	Whole Blood	Day -7	gene146857 (SLFN13)	-0.0647407	5.06557	-0.707026	0.482233	0.952288	-0.702715
RNAseq	Whole Blood	Day -7	gene51567 (TDP2)	0.0422452	6.31897	0.706961	0.48225	0.952288	0.702689
RNAseq	Whole Blood	Day -7	gene8870 (IER3)	0.156154	1.43237	0.706833	0.482322	0.952288	0.702573
RNAseq	Whole Blood	Day -7	gene10845 (CLPX)	0.0281718	5.40181	0.706728	0.482459	0.952288	0.702353
RNAseq	Whole Blood	Day -7	gene7027 (TFDP1)	-0.0441354	6.03546	-0.70627	0.482669	0.952288	-0.702016
RNAseq	Whole Blood	Day -7	gene259283 (MDS2)	0.114381	1.90491	0.706086	0.482737	0.952288	0.701907
RNAseq	Whole Blood	Day -7	gene79841 (AGBL2)	0.105144	1.02046	0.705917	0.482842	0.952288	0.701739
RNAseq	Whole Blood	Day -7	gene93129 (ORAI3)	0.0303306	5.27704	0.705967	0.482859	0.952288	0.701712
RNAseq	Whole Blood	Day -7	gene22890 (ZBTB1)	0.0317866	6.05774	0.705889	0.483047	0.952288	0.701411
RNAseq	Whole Blood	Day -7	gene80346 (REEP4)	-0.0457705	5.10962	-0.705605	0.483084	0.952288	-0.70135
RNAseq	Whole Blood	Day -7	gene51762 (RAB8B)	0.0321844	6.73097	0.705263	0.483246	0.952288	0.701092
RNAseq	Whole Blood	Day -7	gene3728 (JUP)	-0.234168	5.55809	-0.704803	0.483533	0.952288	-0.700631
RNAseq	Whole Blood	Day -7	gene643072 (LOC643072)	-0.0807619	4.93272	-0.70484	0.483581	0.952288	-0.700555
RNAseq	Whole Blood	Day -7	gene3611 (ILK)	-0.0309995	7.30133	-0.704764	0.483605	0.952288	-0.700516
RNAseq	Whole Blood	Day -7	gene51643 (TMBIM4)	0.0458263	6.39375	0.704627	0.483704	0.952288	0.700357
RNAseq	Whole Blood	Day -7	gene9948 (WDR1)	0.0164998	9.42684	0.70445	0.483828	0.952288	0.700158
RNAseq	Whole Blood	Day -7	gene9221 (NOLC1)	-0.0290625	6.4587	-0.704459	0.483831	0.952288	-0.700155
RNAseq	Whole Blood	Day -7	gene284757 (MIR646HG)	0.092873	1.79703	0.704446	0.483836	0.952288	0.700146
RNAseq	Whole Blood	Day -7	gene84221 (SPATC1L)	-0.167028	1.23641	-0.704275	0.483857	0.952288	-0.700113
RNAseq	Whole Blood	Day -7	gene284309 (ZNF776)	0.0336085	5.02132	0.704193	0.483908	0.952288	0.700032
RNAseq	Whole Blood	Day -7	gene2529 (FUT7)	0.06344	5.33635	0.704249	0.483938	0.952288	0.699984
RNAseq	Whole Blood	Day -7	gene132 (ADK)	-0.0836645	3.93808	-0.704049	0.484045	0.952288	-0.699812
RNAseq	Whole Blood	Day -7	gene7867 (MAPKAPK3)	-0.0332254	7.5744	-0.703903	0.484129	0.952288	-0.699677
RNAseq	Whole Blood	Day -7	gene574406 (ADAMTSL4-AS1)	0.0967298	3.54541	0.703804	0.484194	0.952288	0.699573
RNAseq	Whole Blood	Day -7	gene619383 (SCARNA9)	-0.105035	2.79681	-0.703776	0.484194	0.952288	-0.699572
RNAseq	Whole Blood	Day -7	gene2954 (GSTZ1)	0.0745941	2.34952	0.703552	0.484304	0.952288	0.699397
RNAseq	Whole Blood	Day -7	gene28940 (IGKV1-12)	-0.159892	2.3798	-0.703358	0.484472	0.952288	-0.699129
RNAseq	Whole Blood	Day -7	gene1847 (DUSP5)	-0.0941512	4.12038	-0.703222	0.484543	0.952288	-0.699014
RNAseq	Whole Blood	Day -7	gene5591 (PRKDC)	0.0474062	7.91684	0.703202	0.484582	0.952288	0.698952
RNAseq	Whole Blood	Day -7	gene6233 (RPS27A)	-0.0384993	9.31693	-0.703061	0.484608	0.952288	-0.698911
RNAseq	Whole Blood	Day -7	gene51603 (EEF1AKNMT)	-0.0304267	5.10037	-0.70279	0.48489	0.952288	-0.698459
RNAseq	Whole Blood	Day -7	gene285598 (ARL10)	0.0596492	2.29448	0.702581	0.484905	0.952288	0.698436
RNAseq	Whole Blood	Day -7	gene317749 (DHRS4L2)	-0.0646151	3.80633	-0.702443	0.484994	0.952288	-0.698293
RNAseq	Whole Blood	Day -7	gene91133 (L3MBTL4)	-0.112655	1.07549	-0.702418	0.48502	0.952288	-0.698251
RNAseq	Whole Blood	Day -7	gene200186 (CRTC2)	0.0175899	7.25298	0.702393	0.485021	0.952288	0.698249
RNAseq	Whole Blood	Day -7	gene124359 (CDYL2)	-0.0630397	3.69852	-0.702266	0.485114	0.952288	-0.698102
RNAseq	Whole Blood	Day -7	gene3376 (IARS1)	-0.0337008	5.79701	-0.701761	0.485413	0.952288	-0.697623
RNAseq	Whole Blood	Day -7	gene2650 (GCNT1)	0.0573726	3.98877	0.701808	0.485472	0.952288	0.697529
RNAseq	Whole Blood	Day -7	gene3936 (LCP1)	-0.0207171	11.4353	-0.701466	0.48565	0.952288	-0.697245
RNAseq	Whole Blood	Day -7	gene682 (BSG)	-0.0630204	8.85614	-0.701449	0.485654	0.952288	-0.697237
RNAseq	Whole Blood	Day -7	gene9400 (RECQL5)	-0.0346417	4.96407	-0.701484	0.485681	0.952288	-0.697195
RNAseq	Whole Blood	Day -7	gene1806 (DPYD)	-0.0425104	6.97647	-0.701387	0.485699	0.952288	-0.697166
RNAseq	Whole Blood	Day -7	gene27087 (B3GAT1)	0.229766	3.19069	0.70206	0.485813	0.952288	0.696984
RNAseq	Whole Blood	Day -7	gene2322 (FLT3)	-0.129216	3.28195	-0.700975	0.485926	0.952288	-0.696803
RNAseq	Whole Blood	Day -7	gene162427 (RETREG3)	0.0179446	6.62309	0.700973	0.485957	0.952288	0.696754
RNAseq	Whole Blood	Day -7	gene405 (ARNT)	0.0296127	6.60606	0.700926	0.485977	0.952288	0.696721
RNAseq	Whole Blood	Day -7	gene4818 (NKG7)	-0.120929	7.81504	-0.700755	0.486055	0.952288	-0.696597
RNAseq	Whole Blood	Day -7	gene8671 (SLC4A4)	0.135932	1.29151	0.700963	0.486072	0.952288	0.69657
RNAseq	Whole Blood	Day -7	gene1760 (DMPK)	0.0558651	4.38511	0.700412	0.486343	0.952288	0.696136
RNAseq	Whole Blood	Day -7	gene120071 (LARGE2)	0.0972947	3.31326	0.700546	0.486581	0.952288	0.695757
RNAseq	Whole Blood	Day -7	gene8722 (CTSF)	0.071398	3.55559	0.699943	0.486604	0.952288	0.69572
RNAseq	Whole Blood	Day -7	gene51079 (NDUFA13)	-0.0334855	6.08463	-0.699857	0.486659	0.952288	-0.695633
RNAseq	Whole Blood	Day -7	gene79168 (LILRA6)	-0.151386	6.09214	-0.699661	0.486726	0.952288	-0.695526
RNAseq	Whole Blood	Day -7	gene6776 (STAT5A)	0.0235063	7.90871	0.699233	0.48704	0.952288	0.695024
RNAseq	Whole Blood	Day -7	gene3417 (IDH1)	-0.0616622	5.0438	-0.698832	0.487269	0.952288	-0.694659
RNAseq	Whole Blood	Day -7	gene100272147 (CMC4)	-0.046302	2.86194	-0.698545	0.487407	0.952288	-0.694439
RNAseq	Whole Blood	Day -7	gene64794 (DDX31)	0.0437525	3.68106	0.698467	0.487456	0.952288	0.694361
RNAseq	Whole Blood	Day -7	gene51605 (TRMT6)	-0.0365173	4.25008	-0.698522	0.487486	0.952288	-0.694313
RNAseq	Whole Blood	Day -7	gene105375112 (LOC105375112)	0.113364	1.26902	0.698112	0.487756	0.952288	0.693883
RNAseq	Whole Blood	Day -7	gene10857 (PGRMC1)	-0.0697112	5.81393	-0.698016	0.487778	0.952288	-0.693847
RNAseq	Whole Blood	Day -7	gene9275 (BCL7B)	-0.0192091	5.74799	-0.698057	0.487778	0.952288	-0.693847
RNAseq	Whole Blood	Day -7	gene10659 (CELF2)	0.0213751	8.83577	0.698008	0.487865	0.952288	0.693708
RNAseq	Whole Blood	Day -7	gene65982 (ZSCAN18)	0.075293	4.93457	0.698014	0.487965	0.952288	0.69355
RNAseq	Whole Blood	Day -7	gene440993 (MIR570HG)	0.106576	1.59056	0.697439	0.488185	0.952288	0.693199
RNAseq	Whole Blood	Day -7	gene8313 (AXIN2)	-0.0863125	4.13891	-0.702527	0.488317	0.952288	-0.692988
RNAseq	Whole Blood	Day -7	gene8698 (S1PR4)	0.0395557	7.98911	0.697049	0.488394	0.952288	0.692866
RNAseq	Whole Blood	Day -7	gene162966 (ZNF600)	-0.0934813	4.64776	-0.697116	0.488396	0.952288	-0.692863
RNAseq	Whole Blood	Day -7	gene57476 (GRAMD1B)	0.0773746	4.41781	0.696981	0.488426	0.952288	0.692814
RNAseq	Whole Blood	Day -7	gene57716 (PRX)	-0.0801811	2.77263	-0.696632	0.488618	0.952288	-0.692509
RNAseq	Whole Blood	Day -7	gene832 (CAPZB)	0.019373	8.89079	0.696564	0.488661	0.952288	0.69244
RNAseq	Whole Blood	Day -7	gene8728 (ADAM19)	0.0568844	7.75245	0.696233	0.488904	0.952288	0.692052
RNAseq	Whole Blood	Day -7	gene10677 (AVIL)	-0.0793947	5.11951	-0.69611	0.488996	0.952288	-0.691907
RNAseq	Whole Blood	Day -7	gene5467 (PPARD)	0.0367409	6.04561	0.69601	0.489058	0.952288	0.691807
RNAseq	Whole Blood	Day -7	gene4914 (NTRK1)	-0.13876	0.541918	-0.695893	0.489222	0.952288	-0.691547
RNAseq	Whole Blood	Day -7	gene51335 (NGRN)	0.028839	5.57657	0.69559	0.489295	0.952288	0.69143
RNAseq	Whole Blood	Day -7	gene28676 (TRAV10)	-0.125715	0.761015	-0.695902	0.489321	0.952288	-0.691389
RNAseq	Whole Blood	Day -7	gene11035 (RIPK3)	0.0352424	5.34045	0.695561	0.489324	0.952288	0.691384
RNAseq	Whole Blood	Day -7	gene6402 (SELL)	-0.0588707	10.4341	-0.695454	0.489395	0.952288	-0.691271
RNAseq	Whole Blood	Day -7	gene8829 (NRP1)	0.16385	2.00852	0.697931	0.489479	0.952288	0.691137
RNAseq	Whole Blood	Day -7	gene84280 (BTBD10)	0.0300046	5.2112	0.695228	0.48954	0.952288	0.691041
RNAseq	Whole Blood	Day -7	gene9486 (CHST10)	0.0751703	1.89252	0.695082	0.48956	0.952288	0.691009
RNAseq	Whole Blood	Day -7	gene81671 (VMP1)	-0.039111	8.80687	-0.69484	0.489768	0.952288	-0.690678
RNAseq	Whole Blood	Day -7	gene11253 (MAN1B1)	-0.0409385	6.08195	-0.694792	0.489799	0.952288	-0.690628
RNAseq	Whole Blood	Day -7	gene51351 (ZNF117)	0.0863363	5.58171	0.694563	0.490041	0.952288	0.690244
RNAseq	Whole Blood	Day -7	gene144165 (PRICKLE1)	-0.108936	2.43106	-0.694466	0.490043	0.952288	-0.69024
RNAseq	Whole Blood	Day -7	gene79800 (CARF)	0.0532923	3.27058	0.694171	0.490127	0.952288	0.690107
RNAseq	Whole Blood	Day -7	gene3111 (HLA-DOA)	-0.116271	2.78979	-0.694802	0.49024	0.952288	-0.689928
RNAseq	Whole Blood	Day -7	gene8495 (PPFIBP2)	-0.0726553	4.60763	-0.693791	0.490364	0.952288	-0.689731
RNAseq	Whole Blood	Day -7	gene28610 (TRBV5-5)	-0.164659	-0.208094	-0.694014	0.490372	0.952288	-0.689717
RNAseq	Whole Blood	Day -7	gene1211 (CLTA)	-0.0326868	6.15147	-0.693822	0.490392	0.952288	-0.689685
RNAseq	Whole Blood	Day -7	gene100631383 (FAM47E-STBD1)	-0.0913963	2.04472	-0.693323	0.490655	0.952288	-0.689268
RNAseq	Whole Blood	Day -7	gene282997 (PDCD4-AS1)	-0.0618855	4.33487	-0.693507	0.490672	0.952288	-0.68924
RNAseq	Whole Blood	Day -7	gene57459 (GATAD2B)	0.0421892	5.00751	0.693648	0.490688	0.952288	0.689215
RNAseq	Whole Blood	Day -7	gene64795 (RMND5A)	0.0327958	7.15137	0.693209	0.490728	0.952288	0.689152
RNAseq	Whole Blood	Day -7	gene10550 (ARL6IP5)	-0.0310878	7.47576	-0.693168	0.490817	0.952288	-0.689011
RNAseq	Whole Blood	Day -7	gene8668 (EIF3I)	-0.0310497	6.49315	-0.69298	0.490869	0.952288	-0.688928
RNAseq	Whole Blood	Day -7	gene3689 (ITGB2)	0.0430415	11.3528	0.692821	0.491036	0.952288	0.688662
RNAseq	Whole Blood	Day -7	gene84936 (ZFYVE19)	-0.0385984	4.59385	-0.692634	0.491108	0.952288	-0.688548
RNAseq	Whole Blood	Day -7	gene4718 (NDUFC2)	-0.0423491	5.16239	-0.692097	0.491502	0.952288	-0.687921
RNAseq	Whole Blood	Day -7	gene285527 (FRYL)	0.029309	6.86685	0.69142	0.491842	0.952288	0.687382
RNAseq	Whole Blood	Day -7	gene146439 (BICDL2)	0.246397	1.45657	0.692704	0.491953	0.952288	0.687206
RNAseq	Whole Blood	Day -7	gene54762 (GRAMD1C)	-0.0937354	3.38119	-0.691183	0.49207	0.952288	-0.68702
RNAseq	Whole Blood	Day -7	gene65018 (PINK1)	-0.0586153	7.36615	-0.690808	0.49228	0.952288	-0.686688
RNAseq	Whole Blood	Day -7	gene55102 (ATG2B)	0.0314944	5.78294	0.690683	0.492301	0.952288	0.686653
RNAseq	Whole Blood	Day -7	gene10026 (PIGK)	0.0362504	4.24397	0.690611	0.492429	0.952288	0.68645
RNAseq	Whole Blood	Day -7	gene84680 (ACCS)	-0.169615	3.88546	-0.690191	0.492651	0.952288	-0.686098
RNAseq	Whole Blood	Day -7	gene84689 (MS4A14)	0.0882188	4.26056	0.690091	0.492675	0.952288	0.686061
RNAseq	Whole Blood	Day -7	gene25906 (ANAPC15)	-0.0405634	4.47748	-0.689831	0.492845	0.952288	-0.685792
RNAseq	Whole Blood	Day -7	gene56894 (AGPAT3)	-0.041449	6.92282	-0.689875	0.492866	0.952288	-0.685758
RNAseq	Whole Blood	Day -7	gene53944 (CSNK1G1)	0.0271557	5.52468	0.689768	0.492895	0.952288	0.685712
RNAseq	Whole Blood	Day -7	gene100534593 (STX16-NPEPL1)	0.0310485	7.75695	0.689781	0.492904	0.952288	0.685698
RNAseq	Whole Blood	Day -7	gene58472 (SQOR)	0.0320705	6.60054	0.689632	0.49299	0.952288	0.685561
RNAseq	Whole Blood	Day -7	gene10283 (CWC27)	0.0358855	4.4733	0.689775	0.492997	0.952288	0.68555
RNAseq	Whole Blood	Day -7	gene2353 (FOS)	0.0661744	6.93969	0.689679	0.493009	0.952288	0.68553
RNAseq	Whole Blood	Day -7	gene23268 (DNMBP)	0.0470243	4.81614	0.689473	0.493112	0.952288	0.685368
RNAseq	Whole Blood	Day -7	gene54790 (TET2)	-0.0469748	7.51271	-0.689334	0.493301	0.952288	-0.685068
RNAseq	Whole Blood	Day -7	gene129293 (TRABD2A)	0.0896671	5.86695	0.689217	0.493332	0.952288	0.685018
RNAseq	Whole Blood	Day -7	gene5783 (PTPN13)	-0.123554	2.80347	-0.689014	0.493385	0.952288	-0.684935
RNAseq	Whole Blood	Day -7	gene23508 (TTC9)	-0.0963745	5.58236	-0.688923	0.493462	0.952288	-0.684813
RNAseq	Whole Blood	Day -7	gene5664 (PSEN2)	-0.0652022	2.81227	-0.68847	0.493687	0.952288	-0.684457
RNAseq	Whole Blood	Day -7	gene3995 (FADS3)	0.0874366	3.40578	0.688542	0.493708	0.952288	0.684423
RNAseq	Whole Blood	Day -7	gene201176 (ARHGAP27)	-0.0279888	7.33027	-0.688473	0.493716	0.952288	-0.684411
RNAseq	Whole Blood	Day -7	gene92999 (ZBTB47)	0.0515359	4.24226	0.688491	0.493727	0.952288	0.684394
RNAseq	Whole Blood	Day -7	gene28957 (MRPS28)	-0.0470258	2.94584	-0.687963	0.494001	0.952288	-0.683958
RNAseq	Whole Blood	Day -7	gene51371 (POMP)	0.0446307	4.54845	0.687599	0.494287	0.952288	0.683506
RNAseq	Whole Blood	Day -7	gene1326 (MAP3K8)	-0.0409386	5.46942	-0.687515	0.494319	0.952288	-0.683456
RNAseq	Whole Blood	Day -7	gene5250 (SLC25A3)	-0.0296597	7.58685	-0.687223	0.494494	0.952288	-0.683179
RNAseq	Whole Blood	Day -7	gene23042 (PDXDC1)	-0.0444321	5.48673	-0.687336	0.494512	0.952288	-0.683149
RNAseq	Whole Blood	Day -7	gene1890 (TYMP)	0.0740173	9.15052	0.686883	0.494723	0.952288	0.682816
RNAseq	Whole Blood	Day -7	gene112869 (SGF29)	0.037571	4.63902	0.686763	0.494784	0.952288	0.682719
RNAseq	Whole Blood	Day -7	gene9867 (PJA2)	0.0261476	7.38621	0.686626	0.494929	0.952288	0.682491
RNAseq	Whole Blood	Day -7	gene129450 (TYW5)	0.058212	3.1567	0.686702	0.494959	0.952288	0.682442
RNAseq	Whole Blood	Day -7	gene150864 (FAM117B)	-0.0560387	5.46128	-0.686622	0.494962	0.952288	-0.682439
RNAseq	Whole Blood	Day -7	gene440926 (H3P6)	0.101221	6.68864	0.686408	0.495096	0.952288	0.682226
RNAseq	Whole Blood	Day -7	gene4855 (NOTCH4)	-0.182995	0.617799	-0.685992	0.495235	0.952288	-0.682006
RNAseq	Whole Blood	Day -7	gene8833 (GMPS)	0.0267436	5.1561	0.685975	0.495246	0.952288	0.681989
RNAseq	Whole Blood	Day -7	gene3055 (HCK)	-0.0376745	9.37308	-0.685877	0.495348	0.952288	-0.681828
RNAseq	Whole Blood	Day -7	gene10464 (PIBF1)	0.045539	3.49048	0.685773	0.495372	0.952288	0.68179
RNAseq	Whole Blood	Day -7	gene5822 (PWP2)	0.313759	1.36503	0.685788	0.495393	0.952288	0.681757
RNAseq	Whole Blood	Day -7	gene83888 (FGFBP2)	-0.15944	6.52433	-0.685716	0.495408	0.952288	-0.681733
RNAseq	Whole Blood	Day -7	gene9836 (LCMT2)	-0.0498233	3.25156	-0.685461	0.495606	0.952288	-0.68142
RNAseq	Whole Blood	Day -7	gene4210 (MEFV)	-0.0365364	8.37187	-0.685395	0.495672	0.952288	-0.681315
RNAseq	Whole Blood	Day -7	gene55346 (TCP11L1)	-0.0691195	4.02508	-0.685251	0.495699	0.952288	-0.681273
RNAseq	Whole Blood	Day -7	gene56342 (PPAN)	0.030223	5.10123	0.685173	0.495796	0.952288	0.681119
RNAseq	Whole Blood	Day -7	gene3005 (H1-0)	-0.133461	5.38711	-0.685063	0.495851	0.952288	-0.681033
RNAseq	Whole Blood	Day -7	gene2086 (ERV3-1)	-0.100572	5.23401	-0.684942	0.495983	0.952288	-0.680824
RNAseq	Whole Blood	Day -7	gene3454 (IFNAR1)	0.041551	7.31394	0.684803	0.496073	0.952288	0.680682
RNAseq	Whole Blood	Day -7	gene1028 (CDKN1C)	-0.136018	3.57959	-0.684477	0.496189	0.952288	-0.680499
RNAseq	Whole Blood	Day -7	gene1021 (CDK6)	-0.0447191	5.11701	-0.68442	0.496275	0.952288	-0.680363
RNAseq	Whole Blood	Day -7	gene1317 (SLC31A1)	-0.0597951	5.08634	-0.684323	0.49634	0.952288	-0.680259
RNAseq	Whole Blood	Day -7	gene5662 (PSD)	-0.129717	1.3557	-0.685547	0.49651	0.952288	-0.679991
RNAseq	Whole Blood	Day -7	gene29994 (BAZ2B)	-0.0470961	7.13471	-0.683961	0.496646	0.952288	-0.679776
RNAseq	Whole Blood	Day -7	gene7074 (TIAM1)	-0.0612542	5.95706	-0.683688	0.496741	0.952288	-0.679626
RNAseq	Whole Blood	Day -7	gene1384 (CRAT)	-0.0809926	5.07915	-0.683646	0.496748	0.952288	-0.679615
RNAseq	Whole Blood	Day -7	gene119 (ADD2)	-0.0884439	3.03925	-0.683594	0.496794	0.952288	-0.679543
RNAseq	Whole Blood	Day -7	gene9045 (RPL14)	-0.0372423	9.22382	-0.683443	0.496833	0.952288	-0.679481
RNAseq	Whole Blood	Day -7	gene22868 (FASTKD2)	0.0412311	4.3248	0.683253	0.497033	0.952288	0.679165
RNAseq	Whole Blood	Day -7	gene734 (OSGIN2)	0.0534465	5.2254	0.683091	0.497097	0.952288	0.679065
RNAseq	Whole Blood	Day -7	gene10061 (ABCF2)	-0.029955	5.62128	-0.682876	0.497255	0.952288	-0.678815
RNAseq	Whole Blood	Day -7	gene4125 (MAN2B1)	-0.0512021	8.46145	-0.682527	0.497458	0.952288	-0.678494
RNAseq	Whole Blood	Day -7	gene6821 (SUOX)	-0.0623579	3.61657	-0.681943	0.497795	0.952288	-0.677963
RNAseq	Whole Blood	Day -7	gene52 (ACP1)	-0.0336902	5.52068	-0.68202	0.497825	0.952288	-0.677916
RNAseq	Whole Blood	Day -7	gene197370 (NSMCE1)	-0.0412378	4.8284	-0.681888	0.497898	0.952288	-0.6778
RNAseq	Whole Blood	Day -7	gene28634 (TRBJ1-2)	0.105933	0.777942	0.68164	0.497965	0.952288	0.677695
RNAseq	Whole Blood	Day -7	gene83667 (SESN2)	0.0507465	4.78751	0.681637	0.497996	0.952288	0.677647
RNAseq	Whole Blood	Day -7	gene3052 (HCCS)	-0.0363011	4.14373	-0.681125	0.498299	0.952288	-0.677168
RNAseq	Whole Blood	Day -7	gene256380 (SCML4)	0.0421407	6.15541	0.681326	0.498348	0.952288	0.677091
RNAseq	Whole Blood	Day -7	gene57168 (ASPHD2)	0.0562813	3.76274	0.681015	0.498367	0.952288	0.677061
RNAseq	Whole Blood	Day -7	gene23654 (PLXNB2)	-0.0756481	8.54937	-0.680814	0.49853	0.952288	-0.676804
RNAseq	Whole Blood	Day -7	gene150759 (LINC00342)	0.0551134	3.43941	0.680841	0.498596	0.952288	0.6767
RNAseq	Whole Blood	Day -7	gene57419 (SLC24A3)	-0.110669	2.33612	-0.680509	0.498701	0.952288	-0.676536
RNAseq	Whole Blood	Day -7	gene55230 (USP40)	-0.0422419	4.22358	-0.680532	0.498748	0.952288	-0.67646
RNAseq	Whole Blood	Day -7	gene5832 (ALDH18A1)	-0.0346597	4.82594	-0.680353	0.49885	0.952288	-0.676301
RNAseq	Whole Blood	Day -7	gene3978 (LIG1)	0.0402816	5.20919	0.679747	0.499232	0.952288	0.675698
RNAseq	Whole Blood	Day -7	gene100137047 (JMJD7)	0.0454622	4.33912	0.680034	0.499285	0.952288	0.675615
RNAseq	Whole Blood	Day -7	gene5644 (PRSS1)	-0.119874	2.20378	-0.679031	0.499627	0.952288	-0.675077
RNAseq	Whole Blood	Day -7	gene84456 (L3MBTL3)	0.0516973	4.82295	0.679087	0.499631	0.952288	0.67507
RNAseq	Whole Blood	Day -7	gene2040 (STOM)	-0.0645295	6.72332	-0.679074	0.499636	0.952288	-0.675062
RNAseq	Whole Blood	Day -7	gene92400 (RBM18)	0.0315643	4.31069	0.678646	0.499847	0.952288	0.67473
RNAseq	Whole Blood	Day -7	gene55568 (GALNT10)	-0.0424648	6.3343	-0.678674	0.49987	0.952288	-0.674694
RNAseq	Whole Blood	Day -7	gene23108 (RAP1GAP2)	-0.0341782	7.87031	-0.678524	0.499984	0.952288	-0.674515
RNAseq	Whole Blood	Day -7	gene84766 (CRACR2A)	0.0561084	5.05528	0.678424	0.500076	0.952288	0.674369
RNAseq	Whole Blood	Day -7	gene55686 (MREG)	-0.0870957	1.45546	-0.678532	0.500077	0.952288	-0.674368
RNAseq	Whole Blood	Day -7	gene139886 (SPIN4)	0.0770252	1.91941	0.677942	0.500334	0.952288	0.673964
RNAseq	Whole Blood	Day -7	gene54453 (RIN2)	-0.068583	4.87369	-0.677924	0.500343	0.952288	-0.673949
RNAseq	Whole Blood	Day -7	gene59274 (TLNRD1)	0.028707	6.14742	0.677858	0.500351	0.952288	0.673938
RNAseq	Whole Blood	Day -7	gene11160 (ERLIN2)	-0.038319	4.78174	-0.677549	0.500538	0.952288	-0.673643
RNAseq	Whole Blood	Day -7	gene864 (RUNX3)	-0.0583283	8.20341	-0.677506	0.500616	0.952288	-0.67352
RNAseq	Whole Blood	Day -7	gene29 (ABR)	-0.0253717	6.61437	-0.677321	0.500755	0.952288	-0.673303
RNAseq	Whole Blood	Day -7	gene729220 (FLJ45513)	-0.0822535	1.98812	-0.677241	0.500773	0.952288	-0.673274
RNAseq	Whole Blood	Day -7	gene11183 (MAP4K5)	0.0306017	4.88786	0.677166	0.50078	0.952288	0.673263
RNAseq	Whole Blood	Day -7	gene23514 (SPIDR)	-0.0375445	5.46966	-0.677253	0.500797	0.952288	-0.673237
RNAseq	Whole Blood	Day -7	gene101 (ADAM8)	-0.0406006	9.51544	-0.677247	0.500811	0.952288	-0.673215
RNAseq	Whole Blood	Day -7	gene84973 (SNHG7)	-0.0554351	4.60335	-0.676952	0.500915	0.952288	-0.673051
RNAseq	Whole Blood	Day -7	gene523 (ATP6V1A)	-0.0345985	6.94766	-0.676988	0.500943	0.952288	-0.673007
RNAseq	Whole Blood	Day -7	gene11270 (NRM)	-0.0635856	2.10632	-0.676771	0.501034	0.952288	-0.672864
RNAseq	Whole Blood	Day -7	gene7284 (TUFM)	-0.0470165	6.94323	-0.676707	0.501117	0.952288	-0.672733
RNAseq	Whole Blood	Day -7	gene28751 (TRAJ4)	0.117851	0.549228	0.676726	0.501117	0.952288	0.672733
RNAseq	Whole Blood	Day -7	gene51075 (TMX2)	-0.0306176	5.44058	-0.676525	0.501206	0.952288	-0.672593
RNAseq	Whole Blood	Day -7	gene8509 (NDST2)	0.0278814	6.47201	0.676393	0.501328	0.952288	0.672401
RNAseq	Whole Blood	Day -7	gene5966 (REL)	-0.0444201	6.2458	-0.676296	0.501328	0.952288	-0.672401
RNAseq	Whole Blood	Day -7	gene340120 (ANKRD34B)	-0.17991	0.554857	-0.676038	0.501491	0.952288	-0.672146
RNAseq	Whole Blood	Day -7	gene28450 (IGHV3-11)	-0.177529	1.14276	-0.676171	0.50153	0.952288	-0.672085
RNAseq	Whole Blood	Day -7	gene3399 (ID3)	0.0728508	3.98983	0.676106	0.501597	0.952288	0.671979
RNAseq	Whole Blood	Day -7	gene6556 (SLC11A1)	0.0609935	9.17743	0.675699	0.501767	0.952288	0.671712
RNAseq	Whole Blood	Day -7	gene100996567 (ANTXRLP1)	0.102576	2.03601	0.676075	0.50185	0.952288	0.671581
RNAseq	Whole Blood	Day -7	gene114884 (OSBPL10)	-0.140167	3.42999	-0.675356	0.501927	0.952288	-0.67146
RNAseq	Whole Blood	Day -7	gene100131564 (CCDC18-AS1)	0.0736562	4.8564	0.67931	0.50201	0.952288	0.671331
RNAseq	Whole Blood	Day -7	gene11336 (EXOC3)	0.0341728	6.84223	0.675379	0.50205	0.952288	0.671268
RNAseq	Whole Blood	Day -7	gene28772 (IGLV10-54)	0.32524	-0.0536872	0.676105	0.502272	0.952288	0.670919
RNAseq	Whole Blood	Day -7	gene5567 (PRKACB)	0.0423015	6.40742	0.67483	0.502333	0.952288	0.670823
RNAseq	Whole Blood	Day -7	gene9002 (F2RL3)	0.137357	1.33259	0.674634	0.502377	0.952288	0.670754
RNAseq	Whole Blood	Day -7	gene9620 (CELSR1)	-0.102338	3.34167	-0.674765	0.502574	0.952288	-0.670446
RNAseq	Whole Blood	Day -7	gene1495 (CTNNA1)	-0.0578232	6.99956	-0.674358	0.502603	0.952288	-0.670399
RNAseq	Whole Blood	Day -7	gene125488 (TTC39C)	0.0341358	5.77914	0.674336	0.502611	0.952288	0.670387
RNAseq	Whole Blood	Day -7	gene7407 (VARS1)	-0.035936	5.75849	-0.674034	0.502789	0.952288	-0.670108
RNAseq	Whole Blood	Day -7	gene51651 (PTRH2)	-0.0466483	3.53485	-0.673948	0.502828	0.952288	-0.670046
RNAseq	Whole Blood	Day -7	gene56288 (PARD3)	-0.113722	2.46955	-0.673942	0.50293	0.952288	-0.669886
RNAseq	Whole Blood	Day -7	gene51361 (HOOK1)	0.0821617	2.48987	0.674918	0.502959	0.952288	0.669842
RNAseq	Whole Blood	Day -7	gene11059 (WWP1)	-0.034272	5.77164	-0.67386	0.502973	0.952288	-0.66982
RNAseq	Whole Blood	Day -7	gene20 (ABCA2)	0.0563429	7.38369	0.673779	0.502984	0.952288	0.669801
RNAseq	Whole Blood	Day -7	gene3494 (IGHA2)	-0.234176	3.89272	-0.67384	0.503146	0.952398	-0.669548
RNAseq	Whole Blood	Day -7	gene2814 (GP5)	-0.111241	2.44151	-0.673297	0.503278	0.952445	-0.669341
RNAseq	Whole Blood	Day -7	gene9107 (MTMR6)	0.0319848	5.42288	0.673095	0.503482	0.952445	0.669021
RNAseq	Whole Blood	Day -7	gene11332 (ACOT7)	-0.0694786	2.81285	-0.67278	0.503571	0.952445	-0.668881
RNAseq	Whole Blood	Day -7	gene6789 (STK4)	-0.0200197	8.9435	-0.672724	0.503638	0.952445	-0.668777
RNAseq	Whole Blood	Day -7	gene55898 (UNC45A)	0.0235407	6.18341	0.672594	0.503688	0.952445	0.668699
RNAseq	Whole Blood	Day -7	gene6483 (ST3GAL2)	-0.0286201	7.13424	-0.672128	0.504028	0.952893	-0.668165
RNAseq	Whole Blood	Day -7	gene7392 (USF2)	-0.0226029	8.03403	-0.671764	0.504231	0.952964	-0.667847
RNAseq	Whole Blood	Day -7	gene2815 (GP9)	-0.126552	4.20615	-0.671663	0.504273	0.952964	-0.667782
RNAseq	Whole Blood	Day -7	gene9695 (EDEM1)	0.027236	7.26361	0.671476	0.504435	0.953075	0.667528
RNAseq	Whole Blood	Day -7	gene442578 (STAG3L3)	0.0623958	3.4858	0.671038	0.50476	0.953373	0.667019
RNAseq	Whole Blood	Day -7	gene9760 (TOX)	0.0794678	3.84556	0.670291	0.505156	0.953373	0.666399
RNAseq	Whole Blood	Day -7	gene171425 (CLYBL)	-0.0611477	2.33118	-0.670001	0.505366	0.953373	-0.66607
RNAseq	Whole Blood	Day -7	gene389860 (PAGE2B)	-0.165458	1.40527	-0.669639	0.505551	0.953373	-0.665782
RNAseq	Whole Blood	Day -7	gene157285 (PRAG1)	-0.0476751	5.4108	-0.669692	0.505595	0.953373	-0.665712
RNAseq	Whole Blood	Day -7	gene26996 (GPR160)	-0.0751275	3.96852	-0.669551	0.505652	0.953373	-0.665623
RNAseq	Whole Blood	Day -7	gene23325 (WASHC4)	0.0275943	6.53082	0.669182	0.505824	0.953373	0.665354
RNAseq	Whole Blood	Day -7	gene9931 (HELZ)	0.035077	6.95385	0.669116	0.505937	0.953373	0.665178
RNAseq	Whole Blood	Day -7	gene978 (CDA)	0.0903744	6.75836	0.66879	0.506107	0.953373	0.664912
RNAseq	Whole Blood	Day -7	gene55779 (CFAP44)	-0.0546319	3.51008	-0.668374	0.506383	0.953373	-0.66448
RNAseq	Whole Blood	Day -7	gene102465436 (MIR6728)	0.0879231	1.46152	0.668188	0.506454	0.953373	0.664369
RNAseq	Whole Blood	Day -7	gene8732 (RNGTT)	0.037848	4.57146	0.668017	0.506563	0.953373	0.664199
RNAseq	Whole Blood	Day -7	gene10752 (CHL1)	0.223453	-0.728032	0.668003	0.506714	0.953373	0.663963
RNAseq	Whole Blood	Day -7	gene6780 (STAU1)	0.0160168	6.80859	0.667683	0.506803	0.953373	0.663824
RNAseq	Whole Blood	Day -7	gene56993 (TOMM22)	-0.034496	5.62915	-0.667622	0.506813	0.953373	-0.663808
RNAseq	Whole Blood	Day -7	gene100288142 (NBPF20)	0.104922	2.36066	0.667627	0.506833	0.953373	0.663777
RNAseq	Whole Blood	Day -7	gene1912 (PHC2)	-0.0376561	8.50141	-0.667646	0.50686	0.953373	-0.663735
RNAseq	Whole Blood	Day -7	gene80270 (HSD3B7)	0.111062	1.58184	0.667442	0.506986	0.953373	0.663538
RNAseq	Whole Blood	Day -7	gene23392 (ECPAS)	0.0288557	6.61412	0.667335	0.507054	0.953373	0.663431
RNAseq	Whole Blood	Day -7	gene23293 (SMG6)	0.020689	5.81745	0.667236	0.507165	0.953373	0.663259
RNAseq	Whole Blood	Day -7	gene23369 (PUM2)	0.0195194	7.67237	0.66716	0.507225	0.953373	0.663165
RNAseq	Whole Blood	Day -7	gene23420 (NOMO1)	-0.0382269	4.72796	-0.667047	0.507242	0.953373	-0.663138
RNAseq	Whole Blood	Day -7	gene113026 (PLCD3)	0.0787041	1.64786	0.666845	0.507357	0.953373	0.662959
RNAseq	Whole Blood	Day -7	gene51001 (MTERF3)	0.0369098	3.06229	0.666739	0.507373	0.953373	0.662933
RNAseq	Whole Blood	Day -7	gene55166 (CENPQ)	-0.0900859	1.31146	-0.666704	0.507443	0.953373	-0.662825
RNAseq	Whole Blood	Day -7	gene23531 (MMD)	0.0806305	5.30747	0.666672	0.507479	0.953373	0.662768
RNAseq	Whole Blood	Day -7	gene56938 (ARNTL2)	0.175838	-0.180133	0.666562	0.507514	0.953373	0.662714
RNAseq	Whole Blood	Day -7	gene79797 (ZNF408)	-0.0302476	4.098	-0.666497	0.507527	0.953373	-0.662693
RNAseq	Whole Blood	Day -7	gene284390 (ZNF763)	-0.0680971	3.26663	-0.666389	0.507596	0.953373	-0.662586
RNAseq	Whole Blood	Day -7	gene81839 (VANGL1)	-0.0732115	2.79347	-0.666015	0.507846	0.953587	-0.662196
RNAseq	Whole Blood	Day -7	gene3054 (HCFC1)	0.0296736	7.70352	0.665924	0.507935	0.953587	0.662057
RNAseq	Whole Blood	Day -7	gene100379251 (NPPA-AS1)	0.0656345	3.20484	0.665794	0.508052	0.953587	0.661874
RNAseq	Whole Blood	Day -7	gene84445 (LZTS2)	-0.033936	4.58128	-0.665563	0.508206	0.953587	-0.661634
RNAseq	Whole Blood	Day -7	gene9839 (ZEB2)	-0.0390306	7.80577	-0.665339	0.508322	0.953587	-0.661452
RNAseq	Whole Blood	Day -7	gene57690 (TNRC6C)	0.0291286	6.83999	0.665426	0.508331	0.953587	0.661439
RNAseq	Whole Blood	Day -7	gene100526740 (ATP5MF-PTCD1)	-0.0264202	5.80875	-0.664949	0.508526	0.953758	-0.661135
RNAseq	Whole Blood	Day -7	gene130507 (UBR3)	0.026304	5.51937	0.664632	0.508711	0.953759	0.660846
RNAseq	Whole Blood	Day -7	gene401494 (HACD4)	-0.0437783	6.66888	-0.664624	0.5088	0.953759	-0.660707
RNAseq	Whole Blood	Day -7	gene338442 (HCAR2)	-0.0752077	6.09988	-0.664392	0.508923	0.953759	-0.660516
RNAseq	Whole Blood	Day -7	gene8805 (TRIM24)	0.0409004	5.08427	0.663874	0.509261	0.953759	0.659989
RNAseq	Whole Blood	Day -7	gene101927156 (LINC01934)	0.0825169	1.37259	0.66374	0.509279	0.953759	0.659961
RNAseq	Whole Blood	Day -7	gene5818 (NECTIN1)	0.0627578	4.99869	0.663422	0.509519	0.953759	0.659587
RNAseq	Whole Blood	Day -7	gene30061 (SLC40A1)	0.0451481	6.75059	0.663161	0.509701	0.953759	0.659303
RNAseq	Whole Blood	Day -7	gene891 (CCNB1)	0.102716	1.14491	0.663071	0.509741	0.953759	0.659241
RNAseq	Whole Blood	Day -7	gene56915 (EXOSC5)	-0.0516052	3.65102	-0.662644	0.509976	0.953759	-0.658875
RNAseq	Whole Blood	Day -7	gene100505746 (ITGB2-AS1)	0.0943408	6.62508	0.662771	0.510102	0.953759	0.658678
RNAseq	Whole Blood	Day -7	gene5738 (PTGFRN)	0.124073	1.5124	0.662514	0.51016	0.953759	0.658588
RNAseq	Whole Blood	Day -7	gene9256 (TSPOAP1)	-0.0928624	5.75297	-0.662521	0.510164	0.953759	-0.658583
RNAseq	Whole Blood	Day -7	gene4548 (MTR)	0.0265063	6.20366	0.662325	0.510279	0.953759	0.658404
RNAseq	Whole Blood	Day -7	gene90952 (ESAM)	-0.0948096	3.99134	-0.662093	0.510366	0.953759	-0.658268
RNAseq	Whole Blood	Day -7	gene6443 (SGCB)	0.0733925	2.09694	0.66215	0.510404	0.953759	0.658208
RNAseq	Whole Blood	Day -7	gene10787 (NCKAP1)	-0.0898358	2.31712	-0.661645	0.510612	0.953759	-0.657886
RNAseq	Whole Blood	Day -7	gene283820 (NOMO2)	-0.0666663	4.45522	-0.661402	0.510773	0.953759	-0.657635
RNAseq	Whole Blood	Day -7	gene30968 (STOML2)	-0.0307356	5.1048	-0.661261	0.510918	0.953759	-0.657408
RNAseq	Whole Blood	Day -7	gene8906 (AP1G2)	0.0263988	7.38848	0.66126	0.510954	0.953759	0.657353
RNAseq	Whole Blood	Day -7	gene10724 (OGA)	0.0269558	8.70651	0.661097	0.511027	0.953759	0.65724
RNAseq	Whole Blood	Day -7	gene54507 (ADAMTSL4)	-0.0659376	6.17567	-0.660818	0.511176	0.953759	-0.657008
RNAseq	Whole Blood	Day -7	gene5330 (PLCB2)	0.0341652	9.30085	0.66076	0.511251	0.953759	0.65689
RNAseq	Whole Blood	Day -7	gene22877 (MLXIP)	-0.0356961	7.87001	-0.659432	0.51207	0.953759	-0.655618
RNAseq	Whole Blood	Day -7	gene8372 (HYAL3)	-0.0728084	2.20786	-0.659305	0.512103	0.953759	-0.655567
RNAseq	Whole Blood	Day -7	gene9590 (AKAP12)	-0.113374	3.30854	-0.659409	0.512141	0.953759	-0.655508
RNAseq	Whole Blood	Day -7	gene1112 (FOXN3)	-0.0193108	7.67851	-0.659368	0.512159	0.953759	-0.655479
RNAseq	Whole Blood	Day -7	gene2781 (GNAZ)	-0.108467	4.80254	-0.659279	0.512169	0.953759	-0.655464
RNAseq	Whole Blood	Day -7	gene90871 (DMAC1)	0.0386781	4.24206	0.659211	0.512248	0.953759	0.655341
RNAseq	Whole Blood	Day -7	gene5729 (PTGDR)	-0.104591	3.72167	-0.659187	0.512252	0.953759	-0.655335
RNAseq	Whole Blood	Day -7	gene253832 (ZDHHC20)	-0.0443997	6.25022	-0.65902	0.51233	0.953759	-0.655215
RNAseq	Whole Blood	Day -7	gene1390 (CREM)	0.0670577	3.09209	0.658754	0.512463	0.953759	0.655008
RNAseq	Whole Blood	Day -7	gene400954 (EML6)	-0.147263	1.81385	-0.658844	0.512529	0.953759	-0.654905
RNAseq	Whole Blood	Day -7	gene100861437 (NA)	-0.097618	2.50098	-0.658556	0.512592	0.953759	-0.654807
RNAseq	Whole Blood	Day -7	gene400818 (NBPF9)	0.0639088	4.03989	0.658779	0.512762	0.953759	0.654543
RNAseq	Whole Blood	Day -7	gene117584 (RFFL)	0.0290699	7.06303	0.658155	0.512885	0.953759	0.654351
RNAseq	Whole Blood	Day -7	gene91252 (SLC39A13)	0.0308915	5.02069	0.658142	0.512908	0.953759	0.654316
RNAseq	Whole Blood	Day -7	gene7157 (TP53)	-0.0334189	6.18697	-0.658148	0.51292	0.953759	-0.654297
RNAseq	Whole Blood	Day -7	gene728642 (CDK11A)	0.0528358	6.47524	0.657799	0.513116	0.953759	0.653994
RNAseq	Whole Blood	Day -7	gene22891 (ZNF365)	0.155615	0.859849	0.657349	0.51338	0.953759	0.653583
RNAseq	Whole Blood	Day -7	gene57026 (PDXP)	-0.0396625	3.29152	-0.657154	0.513486	0.953759	-0.653419
RNAseq	Whole Blood	Day -7	gene100534612 (C1QTNF3-AMACR)	-0.0572242	3.57344	-0.656873	0.513694	0.953759	-0.653097
RNAseq	Whole Blood	Day -7	gene550112 (UBA6-AS1)	0.067187	2.82404	0.657736	0.513724	0.953759	0.65305
RNAseq	Whole Blood	Day -7	gene643680 (MS4A4E)	-0.0970522	3.17578	-0.656533	0.513945	0.953759	-0.652707
RNAseq	Whole Blood	Day -7	gene23141 (ANKLE2)	0.0229228	6.32368	0.656458	0.513976	0.953759	0.652659
RNAseq	Whole Blood	Day -7	gene2182 (ACSL4)	0.0290962	6.66067	0.655966	0.514235	0.953759	0.652258
RNAseq	Whole Blood	Day -7	gene401093 (MBNL1-AS1)	0.0684652	1.81682	0.655955	0.514264	0.953759	0.652212
RNAseq	Whole Blood	Day -7	gene348645 (C22orf34)	0.0696322	4.43399	0.65591	0.514388	0.953759	0.65202
RNAseq	Whole Blood	Day -7	gene91319 (DERL3)	-0.122541	1.37401	-0.655803	0.514497	0.953759	-0.651852
RNAseq	Whole Blood	Day -7	gene692312 (PPAN-P2RY11)	0.0311009	5.63158	0.655329	0.514681	0.953759	0.651566
RNAseq	Whole Blood	Day -7	gene8605 (PLA2G4C)	-0.255988	1.36411	-0.655242	0.514743	0.953759	-0.65147
RNAseq	Whole Blood	Day -7	gene3636 (INPPL1)	0.0337689	7.56925	0.655223	0.514754	0.953759	0.651453
RNAseq	Whole Blood	Day -7	gene57048 (PLSCR3)	0.0326269	6.51518	0.655314	0.514765	0.953759	0.651436
RNAseq	Whole Blood	Day -7	gene1441 (CSF3R)	-0.035685	11.9587	-0.65519	0.51477	0.953759	-0.651428
RNAseq	Whole Blood	Day -7	gene140862 (ISM1)	-0.159465	1.35757	-0.655148	0.514914	0.953759	-0.651205
RNAseq	Whole Blood	Day -7	gene55088 (CCDC186)	0.0268292	5.8172	0.654904	0.51505	0.953759	0.650995
RNAseq	Whole Blood	Day -7	gene79751 (SLC25A22)	0.0333154	4.65747	0.654218	0.515372	0.953759	0.650496
RNAseq	Whole Blood	Day -7	gene5209 (PFKFB3)	0.0519878	6.57816	0.654109	0.515472	0.953759	0.650341
RNAseq	Whole Blood	Day -7	gene25813 (SAMM50)	-0.0318961	4.9618	-0.65402	0.515675	0.953759	-0.650026
RNAseq	Whole Blood	Day -7	gene1265 (CNN2)	0.0434111	9.80121	0.653556	0.515811	0.953759	0.649816
RNAseq	Whole Blood	Day -7	gene10573 (MRPL28)	0.0360637	5.20417	0.653508	0.515841	0.953759	0.64977
RNAseq	Whole Blood	Day -7	gene4240 (MFGE8)	-0.0737407	3.86831	-0.653556	0.515883	0.953759	-0.649705
RNAseq	Whole Blood	Day -7	gene137994 (LETM2)	-0.0617011	3.05043	-0.653438	0.515904	0.953759	-0.649673
RNAseq	Whole Blood	Day -7	gene3676 (ITGA4)	-0.0535671	8.10099	-0.653539	0.515907	0.953759	-0.649667
RNAseq	Whole Blood	Day -7	gene4929 (NR4A2)	-0.113229	1.73193	-0.653343	0.515918	0.953759	-0.649651
RNAseq	Whole Blood	Day -7	gene56904 (SH3GLB2)	0.0369343	6.13549	0.653385	0.515925	0.953759	0.64964
RNAseq	Whole Blood	Day -7	gene1201 (CLN3)	-0.026034	6.10289	-0.653106	0.516118	0.953759	-0.649341
RNAseq	Whole Blood	Day -7	gene440400 (RNASEK)	-0.0285434	7.69633	-0.653146	0.516146	0.953759	-0.649298
RNAseq	Whole Blood	Day -7	gene79071 (ELOVL6)	-0.091525	2.18492	-0.652827	0.516254	0.953759	-0.64913
RNAseq	Whole Blood	Day -7	gene7979 (SEM1)	-0.035975	4.40719	-0.652352	0.516548	0.953759	-0.648676
RNAseq	Whole Blood	Day -7	gene9770 (RASSF2)	-0.0242965	9.9743	-0.652445	0.516558	0.953759	-0.648661
RNAseq	Whole Blood	Day -7	gene202 (CRYBG1)	-0.0306801	7.26818	-0.65233	0.516614	0.953759	-0.648573
RNAseq	Whole Blood	Day -7	gene4660 (PPP1R12B)	0.0490224	6.83861	0.65222	0.516711	0.953759	0.648424
RNAseq	Whole Blood	Day -7	gene23344 (ESYT1)	-0.0263601	8.18247	-0.652169	0.516741	0.953759	-0.648377
RNAseq	Whole Blood	Day -7	gene220869 (CBWD5)	-0.0950885	2.65649	-0.651677	0.51698	0.953759	-0.648008
RNAseq	Whole Blood	Day -7	gene55048 (VPS37C)	-0.0401023	5.58989	-0.651459	0.51712	0.953759	-0.647792
RNAseq	Whole Blood	Day -7	gene4615 (MYD88)	-0.0295719	8.44595	-0.65151	0.517124	0.953759	-0.647785
RNAseq	Whole Blood	Day -7	gene2681 (GGTA1P)	0.107529	3.74362	0.651469	0.517174	0.953759	0.647708
RNAseq	Whole Blood	Day -7	gene57622 (LRFN1)	0.042801	5.49545	0.651376	0.517218	0.953759	0.64764
RNAseq	Whole Blood	Day -7	gene84245 (MRI1)	-0.046933	5.02195	-0.651287	0.51723	0.953759	-0.647621
RNAseq	Whole Blood	Day -7	gene5218 (CDK14)	0.0596876	4.3605	0.651178	0.51743	0.953759	0.647312
RNAseq	Whole Blood	Day -7	gene3241 (HPCAL1)	0.0289955	6.71612	0.651039	0.517441	0.953759	0.647294
RNAseq	Whole Blood	Day -7	gene219899 (TBCEL)	0.0512792	3.90987	0.650873	0.517548	0.953759	0.64713
RNAseq	Whole Blood	Day -7	gene9371 (KIF3B)	0.0277767	5.6247	0.65073	0.517613	0.953759	0.647029
RNAseq	Whole Blood	Day -7	gene55803 (ADAP2)	-0.0700448	4.90814	-0.650865	0.517622	0.953759	-0.647016
RNAseq	Whole Blood	Day -7	gene85028 (SNHG12)	0.0356191	3.91763	0.650689	0.517688	0.953759	0.646914
RNAseq	Whole Blood	Day -7	gene6974 (TRGV2)	0.240707	0.893607	0.650667	0.517768	0.953759	0.646791
RNAseq	Whole Blood	Day -7	gene4638 (MYLK)	0.0997809	4.41097	0.650344	0.517868	0.953759	0.646635
RNAseq	Whole Blood	Day -7	gene9398 (CD101)	0.111947	5.06214	0.650027	0.518038	0.953759	0.646373
RNAseq	Whole Blood	Day -7	gene9592 (IER2)	0.0329091	7.79856	0.649601	0.518405	0.953759	0.645806
RNAseq	Whole Blood	Day -7	gene100529257 (SYNJ2BP-COX16)	-0.036497	3.94512	-0.649475	0.518429	0.953759	-0.645768
RNAseq	Whole Blood	Day -7	gene9750 (RIPOR2)	-0.0272021	10.1689	-0.649465	0.518467	0.953759	-0.645711
RNAseq	Whole Blood	Day -7	gene9913 (SUPT7L)	0.0239314	5.23091	0.649119	0.518698	0.953759	0.645354
RNAseq	Whole Blood	Day -7	gene11046 (SLC35D2)	0.0371247	4.39515	0.648685	0.518946	0.953759	0.644971
RNAseq	Whole Blood	Day -7	gene121355 (GTSF1)	0.129972	0.90107	0.648599	0.518982	0.953759	0.644915
RNAseq	Whole Blood	Day -7	gene8843 (HCAR3)	-0.0822402	6.27442	-0.648742	0.518987	0.953759	-0.644908
RNAseq	Whole Blood	Day -7	gene10782 (ZNF274)	-0.0305238	5.50367	-0.647857	0.519471	0.953759	-0.644161
RNAseq	Whole Blood	Day -7	gene23345 (SYNE1)	0.0492806	8.38304	0.647673	0.519599	0.953759	0.643964
RNAseq	Whole Blood	Day -7	gene5368 (PNOC)	-0.0946855	2.15113	-0.647705	0.519613	0.953759	-0.643942
RNAseq	Whole Blood	Day -7	gene894 (CCND2)	0.0338968	7.31589	0.647546	0.519696	0.953759	0.643814
RNAseq	Whole Blood	Day -7	gene25934 (NIPSNAP3A)	-0.0588567	3.20939	-0.647281	0.519802	0.953759	-0.643651
RNAseq	Whole Blood	Day -7	gene9203 (ZMYM3)	0.0278065	5.42025	0.647403	0.519804	0.953759	0.643648
RNAseq	Whole Blood	Day -7	gene5162 (PDHB)	-0.0353355	5.42594	-0.647114	0.519972	0.953759	-0.643389
RNAseq	Whole Blood	Day -7	gene10946 (SF3A3)	0.0337194	6.49391	0.647074	0.52003	0.953759	0.643299
RNAseq	Whole Blood	Day -7	gene84376 (HOOK3)	-0.0333119	6.20187	-0.646945	0.520068	0.953759	-0.643241
RNAseq	Whole Blood	Day -7	gene728855 (LINC00623)	0.0726811	5.12978	0.646844	0.520083	0.953759	0.643218
RNAseq	Whole Blood	Day -7	gene55930 (MYO5C)	0.158359	0.849347	0.646859	0.520122	0.953759	0.643157
RNAseq	Whole Blood	Day -7	gene22872 (SEC31A)	-0.0313024	6.91709	-0.646677	0.520223	0.953759	-0.643002
RNAseq	Whole Blood	Day -7	gene408050 (NOMO3)	0.143957	2.73264	0.646525	0.520288	0.953759	0.642902
RNAseq	Whole Blood	Day -7	gene65979 (PHACTR4)	0.0325836	5.67962	0.646375	0.520422	0.953759	0.642695
RNAseq	Whole Blood	Day -7	gene498 (ATP5F1A)	-0.0327272	7.88726	-0.646322	0.520442	0.953759	-0.642665
RNAseq	Whole Blood	Day -7	gene55844 (PPP2R2D)	0.018473	5.87071	0.646337	0.520448	0.953759	0.642656
RNAseq	Whole Blood	Day -7	gene14 (AAMP)	-0.0309234	6.37004	-0.646187	0.520523	0.953759	-0.642539
RNAseq	Whole Blood	Day -7	gene57104 (PNPLA2)	0.0329182	8.07828	0.646078	0.520629	0.953759	0.642376
RNAseq	Whole Blood	Day -7	gene57176 (VARS2)	-0.0519166	4.28434	-0.646006	0.520654	0.953759	-0.642338
RNAseq	Whole Blood	Day -7	gene348995 (NUP43)	0.0318341	5.14059	0.646046	0.52068	0.953759	0.642297
RNAseq	Whole Blood	Day -7	gene10438 (C1D)	-0.0431796	3.49905	-0.645478	0.520962	0.953759	-0.641864
RNAseq	Whole Blood	Day -7	gene57587 (CFAP97)	-0.0420533	4.51939	-0.645282	0.521088	0.953759	-0.641669
RNAseq	Whole Blood	Day -7	gene8801 (SUCLG2)	-0.0399082	5.10018	-0.645889	0.521094	0.953759	-0.641661
RNAseq	Whole Blood	Day -7	gene3434 (IFIT1)	-0.228908	5.83688	-0.645185	0.52115	0.953759	-0.641574
RNAseq	Whole Blood	Day -7	gene6778 (STAT6)	-0.0243643	9.65248	-0.645016	0.521309	0.953759	-0.641329
RNAseq	Whole Blood	Day -7	gene608 (TNFRSF17)	-0.175079	0.714164	-0.644917	0.521399	0.953759	-0.64119
RNAseq	Whole Blood	Day -7	gene9636 (ISG15)	-0.191507	5.3308	-0.644823	0.521425	0.953759	-0.64115
RNAseq	Whole Blood	Day -7	gene112398 (EGLN2)	0.0335389	7.86337	0.644475	0.521662	0.953759	0.640786
RNAseq	Whole Blood	Day -7	gene150209 (AIFM3)	-0.121711	2.63821	-0.643951	0.522019	0.953759	-0.640236
RNAseq	Whole Blood	Day -7	gene8228 (PNPLA4)	-0.0518216	2.28956	-0.644144	0.52205	0.953759	-0.640189
RNAseq	Whole Blood	Day -7	gene9829 (DNAJC6)	-0.115352	1.36908	-0.64365	0.522146	0.953759	-0.640042
RNAseq	Whole Blood	Day -7	gene10370 (CITED2)	0.0312954	6.20956	0.64371	0.522147	0.953759	0.640039
RNAseq	Whole Blood	Day -7	gene2550 (GABBR1)	-0.0609083	5.20449	-0.643652	0.522371	0.953759	-0.639695
RNAseq	Whole Blood	Day -7	gene8720 (MBTPS1)	0.0249632	6.76517	0.643273	0.522436	0.953759	0.639594
RNAseq	Whole Blood	Day -7	gene79847 (MFSD13A)	0.0672706	3.55448	0.643227	0.522446	0.953759	0.639579
RNAseq	Whole Blood	Day -7	gene100528021 (ST20-MTHFS)	0.0531188	5.33339	0.643081	0.522517	0.953759	0.639471
RNAseq	Whole Blood	Day -7	gene54926 (UBE2R2)	-0.0264015	7.86052	-0.642624	0.522852	0.953759	-0.638955
RNAseq	Whole Blood	Day -7	gene7555 (CNBP)	0.0182579	8.57448	0.642572	0.522904	0.953759	0.638875
RNAseq	Whole Blood	Day -7	gene402483 (LINC01000)	0.0450774	7.43251	0.64243	0.522994	0.953759	0.638737
RNAseq	Whole Blood	Day -7	gene65065 (NBEAL1)	-0.047095	3.83202	-0.642219	0.523061	0.953759	-0.638634
RNAseq	Whole Blood	Day -7	gene55215 (FANCI)	0.0490486	3.20708	0.642224	0.523076	0.953759	0.638611
RNAseq	Whole Blood	Day -7	gene414 (ARSD)	-0.0558343	5.20076	-0.642602	0.523197	0.953759	-0.638426
RNAseq	Whole Blood	Day -7	gene2966 (GTF2H2)	0.167696	1.11782	0.642743	0.523228	0.953759	0.638377
RNAseq	Whole Blood	Day -7	gene148534 (TLCD4)	-0.132064	1.02519	-0.641979	0.523229	0.953759	-0.638376
RNAseq	Whole Blood	Day -7	gene56261 (GPCPD1)	-0.0510476	7.43312	-0.641955	0.523298	0.953759	-0.63827
RNAseq	Whole Blood	Day -7	gene7508 (XPC)	0.0281777	7.05166	0.641821	0.523367	0.953759	0.638164
RNAseq	Whole Blood	Day -7	gene100526836 (BLOC1S5-TXNDC5)	-0.0884706	6.23931	-0.641848	0.523373	0.953759	-0.638154
RNAseq	Whole Blood	Day -7	gene10013 (HDAC6)	0.0230043	5.89446	0.641302	0.523671	0.953759	0.637697
RNAseq	Whole Blood	Day -7	gene10236 (HNRNPR)	-0.0252746	7.04858	-0.641097	0.523821	0.953759	-0.637466
RNAseq	Whole Blood	Day -7	gene1892 (ECHS1)	-0.0394886	5.04464	-0.641013	0.523839	0.953759	-0.637438
RNAseq	Whole Blood	Day -7	gene9218 (VAPA)	0.0308318	6.74864	0.641053	0.52389	0.953759	0.637361
RNAseq	Whole Blood	Day -7	gene8996 (NOL3)	-0.0799241	1.89493	-0.641118	0.523901	0.953759	-0.637343
RNAseq	Whole Blood	Day -7	gene27336 (HTATSF1)	-0.0294029	6.17099	-0.640521	0.524178	0.953759	-0.636919
RNAseq	Whole Blood	Day -7	gene8021 (NUP214)	0.0168471	7.64982	0.640321	0.524355	0.953759	0.636647
RNAseq	Whole Blood	Day -7	gene8824 (CES2)	-0.0270768	6.01645	-0.640273	0.524395	0.953759	-0.636585
RNAseq	Whole Blood	Day -7	gene81689 (ISCA1)	-0.0507848	4.81445	-0.640002	0.524555	0.953759	-0.63634
RNAseq	Whole Blood	Day -7	gene2519 (FUCA2)	-0.0557773	4.80231	-0.639951	0.524563	0.953759	-0.636327
RNAseq	Whole Blood	Day -7	gene2946 (GSTM2)	0.104321	3.92472	0.639961	0.524589	0.953759	0.636287
RNAseq	Whole Blood	Day -7	gene8347 (H2BC4)	-0.0580399	4.20524	-0.639808	0.524684	0.953759	-0.636142
RNAseq	Whole Blood	Day -7	gene100131755 (ARMCX4)	-0.0547462	3.06435	-0.639008	0.525134	0.953759	-0.635452
RNAseq	Whole Blood	Day -7	gene149986 (LSM14B)	0.0190147	6.14482	0.638889	0.525234	0.953759	0.635299
RNAseq	Whole Blood	Day -7	gene80308 (FLAD1)	0.0249423	4.73699	0.638631	0.525378	0.953759	0.635077
RNAseq	Whole Blood	Day -7	gene9875 (URB1)	-0.039315	5.14575	-0.638462	0.525498	0.953759	-0.634894
RNAseq	Whole Blood	Day -7	gene84940 (CORO6)	0.102807	1.31771	0.638293	0.525666	0.953759	0.634636
RNAseq	Whole Blood	Day -7	gene3640 (INSL3)	0.104798	1.50617	0.63854	0.525691	0.953759	0.634598
RNAseq	Whole Blood	Day -7	gene3812 (KIR3DL2)	0.239004	0.950546	0.638194	0.525742	0.953759	0.634519
RNAseq	Whole Blood	Day -7	gene656 (BMP8B)	-0.102374	1.90106	-0.638102	0.525784	0.953759	-0.634455
RNAseq	Whole Blood	Day -7	gene1314 (COPA)	-0.028237	7.83157	-0.63791	0.525894	0.953759	-0.634286
RNAseq	Whole Blood	Day -7	gene23641 (LDOC1)	0.0797832	2.6872	0.637537	0.526111	0.953759	0.633954
RNAseq	Whole Blood	Day -7	gene644 (BLVRA)	-0.0696694	5.1225	-0.637198	0.526314	0.953759	-0.633643
RNAseq	Whole Blood	Day -7	gene571 (BACH1)	-0.0327627	7.82832	-0.637306	0.526334	0.953759	-0.633612
RNAseq	Whole Blood	Day -7	gene374666 (WASH3P)	0.0687142	4.35582	0.636974	0.526494	0.953759	0.633367
RNAseq	Whole Blood	Day -7	gene3476 (IGBP1)	-0.0278332	6.14707	-0.63688	0.52651	0.953759	-0.633342
RNAseq	Whole Blood	Day -7	gene23214 (XPO6)	-0.0319296	9.72434	-0.636868	0.526569	0.953759	-0.633251
RNAseq	Whole Blood	Day -7	gene83861 (RSPH3)	-0.0589921	3.19891	-0.636426	0.526804	0.953759	-0.632892
RNAseq	Whole Blood	Day -7	gene3315 (HSPB1)	0.0583589	5.59881	0.636489	0.526832	0.953759	0.632849
RNAseq	Whole Blood	Day -7	gene2073 (ERCC5)	0.0190429	7.20236	0.636461	0.526851	0.953759	0.632821
RNAseq	Whole Blood	Day -7	gene666 (BOK)	-0.264592	1.1037	-0.636447	0.527051	0.953759	-0.632514
RNAseq	Whole Blood	Day -7	gene115350 (FCRL1)	0.124362	5.54747	0.636383	0.527153	0.953759	0.632358
RNAseq	Whole Blood	Day -7	gene121456 (SLC9A7P1)	0.093305	2.80367	0.635806	0.527222	0.953759	0.632253
RNAseq	Whole Blood	Day -7	gene28395 (IGHV4-34)	-0.15765	2.04285	-0.636059	0.527411	0.953759	-0.631963
RNAseq	Whole Blood	Day -7	gene8778 (SIGLEC5)	0.0790518	6.90369	0.635472	0.527422	0.953759	0.631946
RNAseq	Whole Blood	Day -7	gene64787 (EPS8L2)	-0.0761487	2.52459	-0.635713	0.527451	0.953759	-0.631901
RNAseq	Whole Blood	Day -7	gene64221 (ROBO3)	-0.0937348	3.02633	-0.635422	0.527455	0.953759	-0.631896
RNAseq	Whole Blood	Day -7	gene1743 (DLST)	-0.0180749	6.43619	-0.635211	0.527647	0.953759	-0.631601
RNAseq	Whole Blood	Day -7	gene2730 (GCLM)	0.0458433	3.99103	0.635128	0.527682	0.953759	0.631548
RNAseq	Whole Blood	Day -7	gene387778 (SPDYC)	0.347924	-1.03737	0.635886	0.527696	0.953759	0.631527
RNAseq	Whole Blood	Day -7	gene4218 (RAB8A)	-0.0243432	7.5849	-0.635019	0.527812	0.953759	-0.63135
RNAseq	Whole Blood	Day -7	gene3420 (IDH3B)	0.0201044	6.32758	0.634913	0.527835	0.953759	0.631315
RNAseq	Whole Blood	Day -7	gene28385 (IGHV6-1)	0.178557	0.0361271	0.635069	0.527835	0.953759	0.631314
RNAseq	Whole Blood	Day -7	gene10159 (ATP6AP2)	-0.0256373	6.96712	-0.634841	0.527904	0.953759	-0.631208
RNAseq	Whole Blood	Day -7	gene57217 (TTC7A)	-0.0460609	6.9764	-0.634627	0.52797	0.953759	-0.631108
RNAseq	Whole Blood	Day -7	gene253959 (RALGAPA1)	0.0373968	4.57939	0.634245	0.528218	0.953759	0.630729
RNAseq	Whole Blood	Day -7	gene152100 (CMC1)	0.0753404	3.05199	0.63424	0.528257	0.953759	0.630669
RNAseq	Whole Blood	Day -7	gene593 (BCKDHA)	-0.0383057	5.7914	-0.634121	0.528324	0.953759	-0.630567
RNAseq	Whole Blood	Day -7	gene79595 (SAP130)	0.0286918	5.97248	0.632895	0.529147	0.953759	0.629309
RNAseq	Whole Blood	Day -7	gene127018 (LYPLAL1)	0.0602918	3.18007	0.632501	0.529438	0.953759	0.628865
RNAseq	Whole Blood	Day -7	gene5573 (PRKAR1A)	0.0280266	8.64696	0.632345	0.529456	0.953759	0.628836
RNAseq	Whole Blood	Day -7	gene5055 (SERPINB2)	0.145181	1.48228	0.632248	0.529517	0.953759	0.628744
RNAseq	Whole Blood	Day -7	gene5101 (PCDH9)	0.143795	1.60104	0.632381	0.529525	0.953759	0.628731
RNAseq	Whole Blood	Day -7	gene285958 (SNHG15)	-0.0462108	3.2744	-0.632013	0.529729	0.953759	-0.62842
RNAseq	Whole Blood	Day -7	gene100529264 (RAB4B-EGLN2)	0.0283131	8.13795	0.631529	0.53003	0.953759	0.627961
RNAseq	Whole Blood	Day -7	gene7090 (TLE3)	-0.0372409	9.02194	-0.631462	0.530068	0.953759	-0.627902
RNAseq	Whole Blood	Day -7	gene100533181 (FXYD6-FXYD2)	-0.0813824	2.12529	-0.631359	0.53009	0.953759	-0.627869
RNAseq	Whole Blood	Day -7	gene55690 (PACS1)	0.0228126	8.88448	0.631265	0.530204	0.953759	0.627695
RNAseq	Whole Blood	Day -7	gene8357 (H3C10)	0.103565	3.58895	0.630952	0.530375	0.953759	0.627434
RNAseq	Whole Blood	Day -7	gene10961 (ERP29)	-0.0325556	7.62369	-0.630743	0.530522	0.953759	-0.62721
RNAseq	Whole Blood	Day -7	gene1773 (DNASE1)	0.042668	4.57487	0.630731	0.53055	0.953759	0.627167
RNAseq	Whole Blood	Day -7	gene26094 (DCAF4)	0.0728482	3.16708	0.630309	0.530772	0.953759	0.626827
RNAseq	Whole Blood	Day -7	gene79944 (L2HGDH)	0.0624375	2.01503	0.630754	0.53081	0.953759	0.62677
RNAseq	Whole Blood	Day -7	gene1608 (DGKG)	-0.0641663	4.08131	-0.630374	0.530811	0.953759	-0.626769
RNAseq	Whole Blood	Day -7	gene7375 (USP4)	0.0228161	7.69673	0.63024	0.530817	0.953759	0.626759
RNAseq	Whole Blood	Day -7	gene163859 (SDE2)	-0.0354688	5.1118	-0.630066	0.530995	0.953759	-0.626488
RNAseq	Whole Blood	Day -7	gene23567 (ZNF346)	0.0259654	4.22564	0.629986	0.531033	0.953759	0.62643
RNAseq	Whole Blood	Day -7	gene51147 (ING4)	0.0248806	5.25027	0.629903	0.531036	0.953759	0.626426
RNAseq	Whole Blood	Day -7	gene673 (BRAF)	0.0264443	5.85789	0.630249	0.531083	0.953759	0.626354
RNAseq	Whole Blood	Day -7	gene114822 (RHPN1)	0.0759736	3.98882	0.630873	0.53131	0.953759	0.626007
RNAseq	Whole Blood	Day -7	gene10734 (STAG3)	-0.121479	1.30967	-0.629374	0.531536	0.953759	-0.625663
RNAseq	Whole Blood	Day -7	gene7163 (TPD52)	0.0659206	3.80269	0.629192	0.531599	0.953759	0.625567
RNAseq	Whole Blood	Day -7	gene100506585 (LOC100506585)	-0.0749236	4.16421	-0.629025	0.531641	0.953759	-0.625503
RNAseq	Whole Blood	Day -7	gene5934 (RBL2)	-0.0259287	8.46062	-0.629068	0.531712	0.953759	-0.625396
RNAseq	Whole Blood	Day -7	gene11180 (WDR6)	0.0349995	7.23796	0.628996	0.531715	0.953759	0.62539
RNAseq	Whole Blood	Day -7	gene79567 (RIPOR1)	-0.0364324	7.28921	-0.628752	0.53185	0.953759	-0.625184
RNAseq	Whole Blood	Day -7	gene81037 (CLPTM1L)	-0.0233074	6.1988	-0.62864	0.53191	0.953759	-0.625092
RNAseq	Whole Blood	Day -7	gene9219 (MTA2)	0.0211895	7.39705	0.628545	0.531967	0.953759	0.625006
RNAseq	Whole Blood	Day -7	gene283152 (CCDC153)	0.066787	2.09346	0.627928	0.532437	0.953759	0.62429
RNAseq	Whole Blood	Day -7	gene170591 (S100Z)	-0.0740358	3.03505	-0.627632	0.532514	0.953759	-0.624174
RNAseq	Whole Blood	Day -7	gene23524 (SRRM2)	0.0286885	10.7842	0.627625	0.532518	0.953759	0.624167
RNAseq	Whole Blood	Day -7	gene1595 (CYP51A1)	-0.0619268	3.50595	-0.627673	0.532532	0.953759	-0.624145
RNAseq	Whole Blood	Day -7	gene30 (ACAA1)	-0.0260586	7.01189	-0.627575	0.532578	0.953759	-0.624076
RNAseq	Whole Blood	Day -7	gene124583 (CANT1)	0.0209322	7.29985	0.627429	0.532694	0.953759	0.623898
RNAseq	Whole Blood	Day -7	gene2968 (GTF2H4)	0.0407419	3.17849	0.627364	0.532743	0.953759	0.623824
RNAseq	Whole Blood	Day -7	gene115207 (KCTD12)	-0.056043	7.38832	-0.627308	0.532771	0.953759	-0.623781
RNAseq	Whole Blood	Day -7	gene23112 (TNRC6B)	0.0218734	7.73955	0.627111	0.532853	0.953759	0.623657
RNAseq	Whole Blood	Day -7	gene23032 (USP33)	0.0241371	5.92671	0.626777	0.533158	0.953759	0.623192
RNAseq	Whole Blood	Day -7	gene6374 (CXCL5)	-0.138507	3.0104	-0.626821	0.533234	0.953759	-0.623076
RNAseq	Whole Blood	Day -7	gene26092 (TOR1AIP1)	0.0193217	6.79585	0.626565	0.533238	0.953759	0.62307
RNAseq	Whole Blood	Day -7	gene11321 (GPN1)	-0.0289501	4.78224	-0.626481	0.533263	0.953759	-0.623033
RNAseq	Whole Blood	Day -7	gene9903 (KLHL21)	0.026189	7.07908	0.626409	0.53334	0.953759	0.622916
RNAseq	Whole Blood	Day -7	gene146880 (ARHGAP27P1)	0.0315144	6.76661	0.626342	0.53339	0.953759	0.622839
RNAseq	Whole Blood	Day -7	gene6009 (RHEB)	0.0298199	4.95924	0.626346	0.533397	0.953759	0.622829
RNAseq	Whole Blood	Day -7	gene25932 (CLIC4)	0.0518525	4.52731	0.626409	0.533423	0.953759	0.622789
RNAseq	Whole Blood	Day -7	gene57190 (SELENON)	-0.0407775	6.37544	-0.626371	0.533433	0.953759	-0.622774
RNAseq	Whole Blood	Day -7	gene5243 (ABCB1)	-0.0866627	4.51441	-0.626185	0.533512	0.953759	-0.622653
RNAseq	Whole Blood	Day -7	gene6894 (TARBP1)	0.0452065	4.91795	0.626213	0.533531	0.953759	0.622625
RNAseq	Whole Blood	Day -7	gene22905 (EPN2)	0.0676976	3.54942	0.626131	0.53357	0.953759	0.622566
RNAseq	Whole Blood	Day -7	gene27010 (TPK1)	-0.0510779	3.89282	-0.626015	0.533614	0.953759	-0.622498
RNAseq	Whole Blood	Day -7	gene9403 (SELENOF)	-0.0266761	6.14187	-0.625874	0.533719	0.953759	-0.622338
RNAseq	Whole Blood	Day -7	gene3092 (HIP1)	0.13572	6.86865	0.625556	0.5339	0.953759	0.622063
RNAseq	Whole Blood	Day -7	gene55024 (BANK1)	-0.096145	5.46728	-0.625536	0.53394	0.953759	-0.622003
RNAseq	Whole Blood	Day -7	gene140735 (DYNLL2)	-0.0270027	6.46133	-0.625392	0.534039	0.953759	-0.621853
RNAseq	Whole Blood	Day -7	gene150383 (CDPF1)	-0.0428553	2.72917	-0.625215	0.534113	0.953759	-0.621739
RNAseq	Whole Blood	Day -7	gene25836 (NIPBL)	0.0243319	8.0537	0.624783	0.534443	0.953895	0.621238
RNAseq	Whole Blood	Day -7	gene785 (CACNB4)	-0.119898	1.91469	-0.624292	0.534749	0.953895	-0.620773
RNAseq	Whole Blood	Day -7	gene331 (XIAP)	0.0210647	6.35914	0.624153	0.534781	0.953895	0.620724
RNAseq	Whole Blood	Day -7	gene22821 (RASA3)	0.0263774	8.24842	0.624264	0.534796	0.953895	0.620702
RNAseq	Whole Blood	Day -7	gene10678 (B3GNT2)	0.0384519	4.59638	0.623918	0.534934	0.953895	0.620492
RNAseq	Whole Blood	Day -7	gene8345 (H2BC9)	-0.123773	2.1182	-0.623565	0.535183	0.953895	-0.620113
RNAseq	Whole Blood	Day -7	gene23246 (BOP1)	-0.038557	4.78268	-0.623522	0.535221	0.953895	-0.620055
RNAseq	Whole Blood	Day -7	gene100534599 (ISY1-RAB43)	0.0241166	6.65562	0.622745	0.535764	0.953895	0.619231
RNAseq	Whole Blood	Day -7	gene4723 (NDUFV1)	0.0189455	6.48674	0.622609	0.535854	0.953895	0.619095
RNAseq	Whole Blood	Day -7	gene80018 (NAA25)	0.0276816	4.32834	0.622568	0.535876	0.953895	0.619061
RNAseq	Whole Blood	Day -7	gene10499 (NCOA2)	0.0336094	7.15749	0.622603	0.535885	0.953895	0.619048
RNAseq	Whole Blood	Day -7	gene80155 (NAA15)	0.0312627	5.07321	0.622417	0.535914	0.953895	0.619004
RNAseq	Whole Blood	Day -7	gene9158 (FIBP)	-0.0346424	5.18709	-0.622425	0.535955	0.953895	-0.618942
RNAseq	Whole Blood	Day -7	gene56829 (ZC3HAV1)	0.0303627	7.69224	0.62232	0.536022	0.953895	0.618839
RNAseq	Whole Blood	Day -7	gene23379 (ICE1)	0.0238455	6.26486	0.622279	0.536052	0.953895	0.618794
RNAseq	Whole Blood	Day -7	gene4739 (NEDD9)	0.0300745	7.29254	0.622242	0.536104	0.953895	0.618715
RNAseq	Whole Blood	Day -7	gene57194 (ATP10A)	-0.0527032	5.32074	-0.622061	0.536186	0.953895	-0.61859
RNAseq	Whole Blood	Day -7	gene28692 (TRAV1-2)	-0.130137	2.27319	-0.622363	0.536272	0.953895	-0.61846
RNAseq	Whole Blood	Day -7	gene4711 (NDUFB5)	-0.0356861	4.7667	-0.621866	0.536295	0.953895	-0.618425
RNAseq	Whole Blood	Day -7	gene51277 (DNAJC27)	0.0350912	2.73605	0.621918	0.536316	0.953895	0.618394
RNAseq	Whole Blood	Day -7	gene162239 (ZFP1)	0.0560333	2.83937	0.621589	0.536455	0.953895	0.618183
RNAseq	Whole Blood	Day -7	gene54475 (NLE1)	0.0406289	3.23943	0.621568	0.536469	0.953895	0.618162
RNAseq	Whole Blood	Day -7	gene51663 (ZFR)	0.0252412	6.41766	0.621389	0.536678	0.954041	0.617844
RNAseq	Whole Blood	Day -7	gene4361 (MRE11)	0.0352668	4.97304	0.621183	0.536772	0.954041	0.617702
RNAseq	Whole Blood	Day -7	gene65059 (RAPH1)	0.0816154	2.2374	0.62097	0.536908	0.954041	0.617496
RNAseq	Whole Blood	Day -7	gene84273 (NOA1)	-0.0252407	5.15173	-0.620808	0.536965	0.954041	-0.617408
RNAseq	Whole Blood	Day -7	gene6482 (ST3GAL1)	-0.0272222	7.79935	-0.620619	0.537161	0.954205	-0.617112
RNAseq	Whole Blood	Day -7	gene10519 (CIB1)	0.0381751	6.35463	0.620306	0.537382	0.95432	0.616777
RNAseq	Whole Blood	Day -7	gene9394 (HS6ST1)	-0.0453811	4.80439	-0.620026	0.53749	0.95432	-0.616613
RNAseq	Whole Blood	Day -7	gene55619 (DOCK10)	-0.0296216	7.43668	-0.61998	0.53758	0.95432	-0.616477
RNAseq	Whole Blood	Day -7	gene63875 (MRPL17)	-0.0373093	3.95208	-0.619672	0.537709	0.95432	-0.616282
RNAseq	Whole Blood	Day -7	gene91181 (NUP210L)	0.394378	-2.03088	0.619667	0.537744	0.95432	0.616228
RNAseq	Whole Blood	Day -7	gene790952 (ESRG)	-0.31343	-0.291577	-0.619347	0.538006	0.954508	-0.615831
RNAseq	Whole Blood	Day -7	gene2475 (MTOR)	-0.0230369	6.51919	-0.619192	0.538063	0.954508	-0.615745
RNAseq	Whole Blood	Day -7	gene83463 (MXD3)	0.0563453	5.48384	0.619077	0.538161	0.954508	0.615596
RNAseq	Whole Blood	Day -7	gene8821 (INPP4B)	0.0607516	4.74857	0.618898	0.538357	0.954512	0.6153
RNAseq	Whole Blood	Day -7	gene440073 (IQSEC3)	0.315124	0.018849	0.61873	0.538481	0.954512	0.615112
RNAseq	Whole Blood	Day -7	gene81533 (ITFG1)	-0.0276397	5.00723	-0.618389	0.538592	0.954512	-0.614944
RNAseq	Whole Blood	Day -7	gene132160 (PPM1M)	0.0273353	7.10296	0.618088	0.538806	0.954512	0.61462
RNAseq	Whole Blood	Day -7	gene6188 (RPS3)	-0.0334804	10.039	-0.618235	0.538941	0.954512	-0.614415
RNAseq	Whole Blood	Day -7	gene9659 (PDE4DIP)	0.0466283	4.76075	0.617867	0.538959	0.954512	0.614387
RNAseq	Whole Blood	Day -7	gene51604 (PIGT)	-0.0288548	6.1869	-0.617773	0.539005	0.954512	-0.614319
RNAseq	Whole Blood	Day -7	gene92935 (MARS2)	0.0415005	2.97642	0.617794	0.539022	0.954512	0.614292
RNAseq	Whole Blood	Day -7	gene7322 (UBE2D2)	0.0221534	6.80032	0.617541	0.539166	0.954512	0.614074
RNAseq	Whole Blood	Day -7	gene5927 (KDM5A)	0.0216218	7.56966	0.61745	0.5392	0.954512	0.614023
RNAseq	Whole Blood	Day -7	gene54629 (MINDY2)	0.0333106	4.57991	0.617193	0.539332	0.954562	0.613823
RNAseq	Whole Blood	Day -7	gene11152 (WDR45)	-0.0430582	6.42714	-0.616593	0.539766	0.95505	-0.613166
RNAseq	Whole Blood	Day -7	gene7433 (VIPR1)	-0.0701472	5.50089	-0.616532	0.539816	0.95505	-0.613092
RNAseq	Whole Blood	Day -7	gene10945 (KDELR1)	0.033323	6.31035	0.616262	0.539958	0.955054	0.612877
RNAseq	Whole Blood	Day -7	gene101929767 (LOC101929767)	-0.0691682	1.41394	-0.616102	0.540123	0.955054	-0.612626
RNAseq	Whole Blood	Day -7	gene3276 (PRMT1)	-0.0291728	5.63921	-0.615796	0.540276	0.955054	-0.612396
RNAseq	Whole Blood	Day -7	gene641649 (TMEM91)	0.0393005	5.3043	0.615881	0.540284	0.955054	0.612383
RNAseq	Whole Blood	Day -7	gene997 (CDC34)	-0.0787231	7.02439	-0.615586	0.540417	0.955054	-0.612182
RNAseq	Whole Blood	Day -7	gene6499 (SKIV2L)	0.0290802	5.99889	0.61531	0.540656	0.955054	0.611821
RNAseq	Whole Blood	Day -7	gene54529 (ASNSD1)	-0.0512916	5.28123	-0.615225	0.540663	0.955054	-0.611811
RNAseq	Whole Blood	Day -7	gene25938 (HEATR5A)	-0.0414567	4.96831	-0.615171	0.54073	0.955054	-0.61171
RNAseq	Whole Blood	Day -7	gene51816 (ADA2)	-0.0578033	8.65282	-0.615133	0.540751	0.955054	-0.611678
RNAseq	Whole Blood	Day -7	gene23308 (ICOSLG)	0.214577	0.101423	0.614585	0.541042	0.955262	0.611238
RNAseq	Whole Blood	Day -7	gene6251 (RSU1)	0.0459304	6.56624	0.614456	0.541169	0.955262	0.611047
RNAseq	Whole Blood	Day -7	gene84131 (CEP78)	0.0780366	4.49789	0.614452	0.54118	0.955262	0.611029
RNAseq	Whole Blood	Day -7	gene868 (CBLB)	-0.0440274	5.87242	-0.614106	0.541416	0.955485	-0.610672
RNAseq	Whole Blood	Day -7	gene11138 (TBC1D8)	-0.0758976	5.52053	-0.613913	0.541514	0.955485	-0.610525
RNAseq	Whole Blood	Day -7	gene5164 (PDK2)	0.0440932	4.80293	0.613488	0.541788	0.955639	0.610111
RNAseq	Whole Blood	Day -7	gene100506443 (ITPKB-IT1)	0.092001	1.89968	0.613501	0.541809	0.955639	0.61008
RNAseq	Whole Blood	Day -7	gene137872 (ADHFE1)	-0.0687444	3.39231	-0.613118	0.542063	0.955799	-0.609696
RNAseq	Whole Blood	Day -7	gene119559 (SFXN4)	0.0576544	2.88696	0.612868	0.542198	0.955799	0.609493
RNAseq	Whole Blood	Day -7	gene730102 (CRYZL2P)	-0.09187	2.03227	-0.612756	0.542243	0.955799	-0.609424
RNAseq	Whole Blood	Day -7	gene55149 (MTPAP)	0.0371395	4.00989	0.612664	0.54244	0.955799	0.609127
RNAseq	Whole Blood	Day -7	gene4013 (VWA5A)	-0.0541507	3.22737	-0.612492	0.542456	0.955799	-0.609104
RNAseq	Whole Blood	Day -7	gene2275 (FHL3)	0.0895136	5.62916	0.612343	0.542541	0.955799	0.608976
RNAseq	Whole Blood	Day -7	gene1186 (CLCN7)	-0.0403936	7.1116	-0.612066	0.542766	0.955799	-0.608636
RNAseq	Whole Blood	Day -7	gene3101 (HK3)	0.0444189	7.8586	0.612015	0.542789	0.955799	0.608602
RNAseq	Whole Blood	Day -7	gene221692 (PHACTR1)	-0.0682943	4.10939	-0.611969	0.542834	0.955799	-0.608533
RNAseq	Whole Blood	Day -7	gene285973 (ATG9B)	-0.0710739	3.1703	-0.611554	0.543034	0.955823	-0.608232
RNAseq	Whole Blood	Day -7	gene51377 (UCHL5)	0.042003	4.33247	0.611153	0.543297	0.955823	0.607835
RNAseq	Whole Blood	Day -7	gene9632 (SEC24C)	0.0174182	7.75945	0.611175	0.543343	0.955823	0.607765
RNAseq	Whole Blood	Day -7	gene4600 (MX2)	-0.0520129	8.19071	-0.610944	0.543471	0.955823	-0.607572
RNAseq	Whole Blood	Day -7	gene105221694 (BISPR)	0.0643824	4.23075	0.610839	0.543542	0.955823	0.607465
RNAseq	Whole Blood	Day -7	gene3096 (HIVEP1)	0.040802	5.68151	0.610459	0.543754	0.955823	0.607146
RNAseq	Whole Blood	Day -7	gene51128 (SAR1B)	-0.0300206	4.74917	-0.610529	0.543758	0.955823	-0.607139
RNAseq	Whole Blood	Day -7	gene23228 (PLCL2)	-0.0272122	6.92286	-0.610511	0.543792	0.955823	-0.607089
RNAseq	Whole Blood	Day -7	gene83695 (RHNO1)	-0.0412066	4.16136	-0.610417	0.543828	0.955823	-0.607035
RNAseq	Whole Blood	Day -7	gene10238 (DCAF7)	-0.0259763	7.67099	-0.610143	0.54399	0.955823	-0.606791
RNAseq	Whole Blood	Day -7	gene3383 (ICAM1)	-0.0409747	6.12123	-0.609858	0.544196	0.955823	-0.606479
RNAseq	Whole Blood	Day -7	gene116985 (ARAP1)	-0.0213524	9.98107	-0.609856	0.54421	0.955823	-0.606459
RNAseq	Whole Blood	Day -7	gene7384 (UQCRC1)	-0.0320935	6.38266	-0.609804	0.544215	0.955823	-0.606452
RNAseq	Whole Blood	Day -7	gene641518 (LEF1-AS1)	0.12781	0.902688	0.611003	0.544301	0.955823	0.606322
RNAseq	Whole Blood	Day -7	gene29969 (MDFIC)	-0.0428368	5.59088	-0.609157	0.544714	0.956237	-0.6057
RNAseq	Whole Blood	Day -7	gene54463 (RETREG1)	0.0674441	3.58434	0.60953	0.544822	0.956237	0.605537
RNAseq	Whole Blood	Day -7	gene284323 (ZNF780A)	0.0365501	4.72448	0.608893	0.544849	0.956237	0.605497
RNAseq	Whole Blood	Day -7	gene54677 (CROT)	-0.0401838	3.13062	-0.607967	0.545493	0.95659	-0.604527
RNAseq	Whole Blood	Day -7	gene10158 (PDZK1IP1)	-0.145802	5.77214	-0.60773	0.545551	0.95659	-0.604441
RNAseq	Whole Blood	Day -7	gene2771 (GNAI2)	0.0169781	10.3148	0.607839	0.545592	0.95659	0.604378
RNAseq	Whole Blood	Day -7	gene400685 (LINC01801)	0.0956232	0.788904	0.60802	0.545618	0.95659	0.604339
RNAseq	Whole Blood	Day -7	gene340371 (NRBP2)	0.0461802	4.08561	0.60772	0.545627	0.95659	0.604326
RNAseq	Whole Blood	Day -7	gene3927 (LASP1)	0.0138455	9.48088	0.60757	0.54569	0.95659	0.604231
RNAseq	Whole Blood	Day -7	gene57498 (KIDINS220)	-0.0217136	7.26294	-0.607119	0.54601	0.95659	-0.60375
RNAseq	Whole Blood	Day -7	gene22930 (RAB3GAP1)	-0.023008	5.97474	-0.6071	0.54603	0.95659	-0.60372
RNAseq	Whole Blood	Day -7	gene54842 (MFSD6)	0.0402938	5.39065	0.606682	0.546297	0.95659	0.603319
RNAseq	Whole Blood	Day -7	gene100532736 (MICOS10-NBL1)	-0.0479374	3.91722	-0.606668	0.546304	0.95659	-0.603308
RNAseq	Whole Blood	Day -7	gene6286 (S100P)	0.176981	5.77033	0.606406	0.546424	0.95659	0.603127
RNAseq	Whole Blood	Day -7	gene57471 (ERMN)	0.0603865	3.07722	0.606489	0.54644	0.95659	0.603103
RNAseq	Whole Blood	Day -7	gene439994 (LINC00863)	0.089179	2.01199	0.605638	0.546931	0.95659	0.602365
RNAseq	Whole Blood	Day -7	gene63940 (GPSM3)	0.0291043	8.01639	0.605676	0.546948	0.95659	0.60234
RNAseq	Whole Blood	Day -7	gene2260 (FGFR1)	0.105456	3.27395	0.606682	0.547114	0.95659	0.60209
RNAseq	Whole Blood	Day -7	gene5610 (EIF2AK2)	0.100053	5.4512	0.605358	0.547148	0.95659	0.602039
RNAseq	Whole Blood	Day -7	gene55056 (GABPB1-IT1)	0.0363937	4.98804	0.605343	0.547154	0.95659	0.602031
RNAseq	Whole Blood	Day -7	gene100533970 (P2RX5-TAX1BP3)	-0.0474944	5.95155	-0.60526	0.547218	0.95659	-0.601934
RNAseq	Whole Blood	Day -7	gene9667 (SAFB2)	0.0210333	7.34311	0.604908	0.547447	0.95659	0.60159
RNAseq	Whole Blood	Day -7	gene169693 (TMEM252)	-0.082434	1.88687	-0.605025	0.547457	0.95659	-0.601575
RNAseq	Whole Blood	Day -7	gene124935 (SLC43A2)	-0.0311284	7.26256	-0.604872	0.547492	0.95659	-0.601523
RNAseq	Whole Blood	Day -7	gene7266 (DNAJC7)	-0.0287477	6.36452	-0.604735	0.547543	0.95659	-0.601447
RNAseq	Whole Blood	Day -7	gene23029 (RBM34)	-0.0299655	5.16634	-0.604655	0.547617	0.95659	-0.601335
RNAseq	Whole Blood	Day -7	gene10616 (RBCK1)	0.0393864	7.74344	0.60463	0.547644	0.95659	0.601295
RNAseq	Whole Blood	Day -7	gene284440 (LINC00663)	-0.0731324	1.47948	-0.606078	0.547673	0.95659	-0.601251
RNAseq	Whole Blood	Day -7	gene55969 (RAB5IF)	0.03134	6.79185	0.604441	0.547751	0.95659	0.601134
RNAseq	Whole Blood	Day -7	gene26136 (TES)	-0.0374892	6.89001	-0.603941	0.548086	0.956657	-0.60063
RNAseq	Whole Blood	Day -7	gene6598 (SMARCB1)	-0.0323764	5.05502	-0.603832	0.548147	0.956657	-0.60054
RNAseq	Whole Blood	Day -7	gene2120 (ETV6)	-0.0249618	6.93136	-0.60381	0.548163	0.956657	-0.600515
RNAseq	Whole Blood	Day -7	gene89848 (FCHSD1)	0.030316	6.67488	0.603611	0.548269	0.956657	0.600355
RNAseq	Whole Blood	Day -7	gene114991 (ZNF618)	0.0680159	2.84871	0.603709	0.548309	0.956657	0.600297
RNAseq	Whole Blood	Day -7	gene51281 (ANKMY1)	-0.0420717	4.43031	-0.603061	0.548681	0.956883	-0.599737
RNAseq	Whole Blood	Day -7	gene55920 (RCC2)	-0.0304638	7.14238	-0.602975	0.548759	0.956883	-0.599621
RNAseq	Whole Blood	Day -7	gene7040 (TGFB1)	0.0244971	9.54068	0.602861	0.548782	0.956883	0.599586
RNAseq	Whole Blood	Day -7	gene1824 (DSC2)	-0.130172	4.81521	-0.60207	0.549372	0.956883	-0.598702
RNAseq	Whole Blood	Day -7	gene10290 (SPEG)	-0.128183	2.20159	-0.602062	0.549462	0.956883	-0.598567
RNAseq	Whole Blood	Day -7	gene16 (AARS1)	-0.0272075	5.78529	-0.601857	0.549502	0.956883	-0.598506
RNAseq	Whole Blood	Day -7	gene64855 (NIBAN2)	-0.070346	5.87945	-0.601748	0.549544	0.956883	-0.598444
RNAseq	Whole Blood	Day -7	gene84460 (ZMAT1)	0.0487543	5.06145	0.601766	0.549704	0.956883	0.598204
RNAseq	Whole Blood	Day -7	gene9730 (DCAF1)	-0.0200867	5.86846	-0.601209	0.549858	0.956883	-0.597973
RNAseq	Whole Blood	Day -7	gene177 (AGER)	0.0473776	4.87622	0.601051	0.550042	0.956883	0.597698
RNAseq	Whole Blood	Day -7	gene9526 (MPDU1)	-0.0365135	4.58972	-0.600619	0.550257	0.956883	-0.597376
RNAseq	Whole Blood	Day -7	gene6184 (RPN1)	0.0236134	7.80884	0.600507	0.550382	0.956883	0.597188
RNAseq	Whole Blood	Day -7	gene5079 (PAX5)	-0.0997457	6.16071	-0.600292	0.550495	0.956883	-0.597018
RNAseq	Whole Blood	Day -7	gene8717 (TRADD)	-0.0272016	5.91395	-0.600189	0.550569	0.956883	-0.596908
RNAseq	Whole Blood	Day -7	gene80128 (TRIM46)	-0.0519052	2.75771	-0.600094	0.550649	0.956883	-0.596788
RNAseq	Whole Blood	Day -7	gene9529 (BAG5)	0.0213513	5.57303	0.599858	0.550752	0.956883	0.596633
RNAseq	Whole Blood	Day -7	gene6171 (RPL41)	-0.0351732	8.55821	-0.599884	0.550819	0.956883	-0.596534
RNAseq	Whole Blood	Day -7	gene814 (CAMK4)	0.0673527	4.25597	0.599583	0.551112	0.956883	0.596095
RNAseq	Whole Blood	Day -7	gene56935 (SMCO4)	-0.0661077	4.06936	-0.599099	0.55128	0.956883	-0.595844
RNAseq	Whole Blood	Day -7	gene10611 (PDLIM5)	-0.0347391	5.45249	-0.598841	0.551455	0.956883	-0.595581
RNAseq	Whole Blood	Day -7	gene202020 (TAPT1-AS1)	-0.0610228	2.25834	-0.599121	0.551526	0.956883	-0.595475
RNAseq	Whole Blood	Day -7	gene952 (CD38)	-0.0894488	2.98389	-0.59857	0.551686	0.956883	-0.595236
RNAseq	Whole Blood	Day -7	gene23216 (TBC1D1)	0.0212954	7.38096	0.598378	0.551789	0.956883	0.595082
RNAseq	Whole Blood	Day -7	gene79791 (FBXO31)	0.027233	5.09778	0.598318	0.551826	0.956883	0.595026
RNAseq	Whole Blood	Day -7	gene3638 (INSIG1)	-0.0441636	5.66917	-0.598263	0.55186	0.956883	-0.594976
RNAseq	Whole Blood	Day -7	gene4897 (NRCAM)	-0.170451	0.828788	-0.599039	0.551876	0.956883	-0.594952
RNAseq	Whole Blood	Day -7	gene55683 (KANSL3)	0.0239403	6.46446	0.598102	0.551916	0.956883	0.594892
RNAseq	Whole Blood	Day -7	gene79867 (TCTN2)	-0.0688734	2.30489	-0.598058	0.551945	0.956883	-0.594848
RNAseq	Whole Blood	Day -7	gene5998 (RGS3)	0.0349075	6.68867	0.597841	0.552134	0.956883	0.594565
RNAseq	Whole Blood	Day -7	gene326342 (ADGRE4P)	-0.13079	4.03148	-0.597764	0.552171	0.956883	-0.594509
RNAseq	Whole Blood	Day -7	gene6794 (STK11)	-0.0278874	6.98531	-0.597451	0.552401	0.956883	-0.594166
RNAseq	Whole Blood	Day -7	gene10838 (ZNF275)	-0.0340647	4.74022	-0.597384	0.552487	0.956883	-0.594038
RNAseq	Whole Blood	Day -7	gene7389 (UROD)	-0.0249604	4.89266	-0.596984	0.552661	0.956883	-0.593777
RNAseq	Whole Blood	Day -7	gene142940 (TRUB1)	-0.0420758	2.58975	-0.596819	0.552767	0.956883	-0.593618
RNAseq	Whole Blood	Day -7	gene755 (CFAP410)	-0.0504582	4.64719	-0.596788	0.552846	0.956883	-0.593501
RNAseq	Whole Blood	Day -7	gene10327 (AKR1A1)	-0.0345086	5.36313	-0.596724	0.552847	0.956883	-0.593499
RNAseq	Whole Blood	Day -7	gene84260 (TCHP)	0.019627	5.43424	0.596668	0.552893	0.956883	0.593431
RNAseq	Whole Blood	Day -7	gene84188 (FAR1)	0.021201	6.14888	0.596482	0.552991	0.956883	0.593285
RNAseq	Whole Blood	Day -7	gene4594 (MMUT)	0.044783	4.07455	0.596398	0.553094	0.956883	0.59313
RNAseq	Whole Blood	Day -7	gene29092 (LINC00339)	0.0614312	3.24009	0.596398	0.553096	0.956883	0.593127
RNAseq	Whole Blood	Day -7	gene84433 (CARD11)	0.0247185	7.66659	0.596388	0.553124	0.956883	0.593086
RNAseq	Whole Blood	Day -7	gene285513 (GPRIN3)	0.0471312	5.36255	0.596445	0.553153	0.956883	0.593042
RNAseq	Whole Blood	Day -7	gene9684 (LRRC14)	0.0321262	5.12299	0.596337	0.553183	0.956883	0.592997
RNAseq	Whole Blood	Day -7	gene7532 (YWHAG)	-0.0332562	6.71719	-0.59609	0.553306	0.956883	-0.592813
RNAseq	Whole Blood	Day -7	gene6641 (SNTB1)	-0.0485588	5.20702	-0.595908	0.553403	0.956883	-0.592669
RNAseq	Whole Blood	Day -7	gene5935 (RBM3)	-0.0390648	7.706	-0.595877	0.553443	0.956883	-0.592608
RNAseq	Whole Blood	Day -7	gene11118 (BTN3A2)	0.112375	8.27059	0.595781	0.553456	0.956883	0.592589
RNAseq	Whole Blood	Day -7	gene84236 (RHBDD1)	-0.029849	4.87287	-0.595647	0.553545	0.956883	-0.592456
RNAseq	Whole Blood	Day -7	gene57105 (CYSLTR2)	-0.0892068	3.43628	-0.595535	0.553669	0.956883	-0.592271
RNAseq	Whole Blood	Day -7	gene8940 (TOP3B)	0.0365848	4.91351	0.595426	0.553723	0.956883	0.592191
RNAseq	Whole Blood	Day -7	gene5463 (POU6F1)	0.0619636	4.39618	0.595515	0.553739	0.956883	0.592167
RNAseq	Whole Blood	Day -7	gene57654 (UVSSA)	0.0568706	5.72783	0.594869	0.554112	0.957288	0.591609
RNAseq	Whole Blood	Day -7	gene944 (TNFSF8)	-0.0436994	5.89106	-0.594658	0.554258	0.957288	-0.591392
RNAseq	Whole Blood	Day -7	gene4976 (OPA1)	0.0244337	5.86523	0.594501	0.554306	0.957288	0.59132
RNAseq	Whole Blood	Day -7	gene115201 (ATG4A)	0.0362579	3.57964	0.594389	0.554389	0.957288	0.591196
RNAseq	Whole Blood	Day -7	gene206358 (SLC36A1)	0.0606131	5.68568	0.593875	0.554781	0.957685	0.590611
RNAseq	Whole Blood	Day -7	gene1742 (DLG4)	-0.0484326	4.69856	-0.593291	0.555146	0.957685	-0.590066
RNAseq	Whole Blood	Day -7	gene11164 (NUDT5)	0.0329685	5.70771	0.592917	0.555366	0.957685	0.589739
RNAseq	Whole Blood	Day -7	gene7757 (ZNF208)	-0.114321	1.32119	-0.592983	0.55537	0.957685	-0.589732
RNAseq	Whole Blood	Day -7	gene222658 (KCTD20)	-0.0282861	7.12973	-0.592906	0.555433	0.957685	-0.589639
RNAseq	Whole Blood	Day -7	gene8189 (SYMPK)	0.0222581	6.79646	0.592755	0.555513	0.957685	0.58952
RNAseq	Whole Blood	Day -7	gene51428 (DDX41)	0.0222858	6.10782	0.592608	0.555588	0.957685	0.589407
RNAseq	Whole Blood	Day -7	gene100505783 (OSER1-DT)	-0.0530126	3.57784	-0.592215	0.555874	0.957685	-0.588981
RNAseq	Whole Blood	Day -7	gene139322 (APOOL)	0.0430464	3.48102	0.592233	0.55588	0.957685	0.588971
RNAseq	Whole Blood	Day -7	gene3139 (HLA-L)	-0.175671	1.23777	-0.59239	0.555933	0.957685	-0.588894
RNAseq	Whole Blood	Day -7	gene613 (BCR)	-0.0349447	7.06506	-0.592009	0.555978	0.957685	-0.588827
RNAseq	Whole Blood	Day -7	gene11328 (FKBP9)	0.101158	2.21366	0.591891	0.556042	0.957685	0.588731
RNAseq	Whole Blood	Day -7	gene5154 (PDGFA)	0.112458	1.82833	0.591715	0.556167	0.957685	0.588544
RNAseq	Whole Blood	Day -7	gene81688 (C6orf62)	0.0236404	8.15993	0.591659	0.556272	0.957685	0.588388
RNAseq	Whole Blood	Day -7	gene28602 (TRBV6-5)	-0.100612	1.33161	-0.591243	0.556543	0.957685	-0.587985
RNAseq	Whole Blood	Day -7	gene23258 (DENND5A)	-0.0220926	8.25018	-0.590439	0.557071	0.957685	-0.587197
RNAseq	Whole Blood	Day -7	gene51673 (TPPP3)	0.107639	3.96949	0.590128	0.557251	0.957685	0.586929
RNAseq	Whole Blood	Day -7	gene389634 (LINC00937)	0.130765	3.22832	0.59012	0.557376	0.957685	0.586743
RNAseq	Whole Blood	Day -7	gene327 (APEH)	0.0196932	6.41877	0.58975	0.5575	0.957685	0.586559
RNAseq	Whole Blood	Day -7	gene27151 (CPAMD8)	-0.118655	3.58744	-0.589715	0.557538	0.957685	-0.586503
RNAseq	Whole Blood	Day -7	gene114823 (LENG8)	0.0399091	7.50772	0.589634	0.557618	0.957685	0.586383
RNAseq	Whole Blood	Day -7	gene10906 (TRAFD1)	0.0353993	6.87672	0.589232	0.557871	0.957685	0.586007
RNAseq	Whole Blood	Day -7	gene283349 (RASSF3)	0.0271432	8.46515	0.589274	0.557894	0.957685	0.585972
RNAseq	Whole Blood	Day -7	gene4833 (NME4)	-0.0626271	4.73794	-0.589109	0.557902	0.957685	-0.58596
RNAseq	Whole Blood	Day -7	gene162967 (ZNF320)	0.0641681	3.81804	0.589864	0.558165	0.957685	0.585569
RNAseq	Whole Blood	Day -7	gene7156 (TOP3A)	0.0203733	5.87165	0.588664	0.558236	0.957685	0.585463
RNAseq	Whole Blood	Day -7	gene23370 (ARHGEF18)	0.0308692	8.69232	0.588424	0.558416	0.957685	0.585196
RNAseq	Whole Blood	Day -7	gene8402 (SLC25A11)	0.019788	5.80833	0.588322	0.55842	0.957685	0.58519
RNAseq	Whole Blood	Day -7	gene54682 (MANSC1)	0.052398	5.73656	0.588348	0.558447	0.957685	0.585149
RNAseq	Whole Blood	Day -7	gene9603 (NFE2L3)	0.0953183	3.40814	0.588079	0.558661	0.957685	0.584832
RNAseq	Whole Blood	Day -7	gene55843 (ARHGAP15)	-0.0471085	6.66328	-0.587911	0.558753	0.957685	-0.584695
RNAseq	Whole Blood	Day -7	gene119016 (AGAP4)	0.0537798	3.63811	0.587792	0.558829	0.957685	0.584581
RNAseq	Whole Blood	Day -7	gene59345 (GNB4)	-0.0380429	5.64351	-0.587669	0.558907	0.957685	-0.584466
RNAseq	Whole Blood	Day -7	gene165 (AEBP1)	-0.0829293	4.21515	-0.587784	0.558959	0.957685	-0.584388
RNAseq	Whole Blood	Day -7	gene4360 (MRC1)	-0.131889	1.27082	-0.587862	0.558976	0.957685	-0.584364
RNAseq	Whole Blood	Day -7	gene3772 (KCNJ15)	0.0913185	7.52274	0.587466	0.559023	0.957685	0.584293
RNAseq	Whole Blood	Day -7	gene51056 (LAP3)	0.0991157	6.16976	0.587467	0.559043	0.957685	0.584264
RNAseq	Whole Blood	Day -7	gene7769 (ZNF226)	0.031691	4.24486	0.587405	0.559091	0.957685	0.584193
RNAseq	Whole Blood	Day -7	gene22982 (DIP2C)	-0.0943929	2.45357	-0.587095	0.559354	0.957685	-0.583801
RNAseq	Whole Blood	Day -7	gene9447 (AIM2)	0.0945374	3.67611	0.586968	0.559376	0.957685	0.583768
RNAseq	Whole Blood	Day -7	gene60626 (RIC8A)	-0.0150936	6.66433	-0.586937	0.559397	0.957685	-0.583737
RNAseq	Whole Blood	Day -7	gene55733 (HHAT)	-0.0671559	1.8733	-0.586799	0.559469	0.957685	-0.583631
RNAseq	Whole Blood	Day -7	gene101752399 (STAG3L5P-PVRIG2P-PILRB)	0.040963	7.25876	0.586755	0.559534	0.957685	0.583534
RNAseq	Whole Blood	Day -7	gene4084 (MXD1)	0.0325557	9.71602	0.586669	0.559596	0.957685	0.583442
RNAseq	Whole Blood	Day -7	gene10540 (DCTN2)	-0.0201639	6.30755	-0.586583	0.559631	0.957685	-0.58339
RNAseq	Whole Blood	Day -7	gene552891 (DNAJC25-GNG10)	-0.0596611	5.3828	-0.586474	0.559698	0.957685	-0.58329
RNAseq	Whole Blood	Day -7	gene440104 (TMEM198B)	0.0395809	4.74735	0.586842	0.559709	0.957685	0.583274
RNAseq	Whole Blood	Day -7	gene11346 (SYNPO)	-0.0936171	3.02409	-0.586379	0.559752	0.957685	-0.583211
RNAseq	Whole Blood	Day -7	gene57724 (EPG5)	0.0303918	6.46979	0.586335	0.559796	0.957685	0.583144
RNAseq	Whole Blood	Day -7	gene8914 (TIMELESS)	0.0461365	3.98822	0.586129	0.55995	0.957685	0.582916
RNAseq	Whole Blood	Day -7	gene23648 (SSBP3)	-0.0447387	6.71651	-0.586046	0.559974	0.957685	-0.58288
RNAseq	Whole Blood	Day -7	gene83719 (YPEL3)	0.0324454	9.12764	0.586026	0.560032	0.957685	0.582794
RNAseq	Whole Blood	Day -7	gene4221 (MEN1)	0.0233974	5.82704	0.585817	0.560132	0.957685	0.582646
RNAseq	Whole Blood	Day -7	gene753 (LDLRAD4)	0.0445737	5.1483	0.585149	0.560586	0.95824	0.581971
RNAseq	Whole Blood	Day -7	gene6809 (STX3)	-0.0306413	7.9375	-0.584784	0.560845	0.95824	-0.581587
RNAseq	Whole Blood	Day -7	gene23161 (SNX13)	0.0251686	5.29294	0.58473	0.560868	0.95824	0.581552
RNAseq	Whole Blood	Day -7	gene3594 (IL12RB1)	0.0480483	5.82837	0.584382	0.56105	0.95824	0.581282
RNAseq	Whole Blood	Day -7	gene93134 (ZNF561)	0.0298092	4.69735	0.584378	0.561053	0.95824	0.581279
RNAseq	Whole Blood	Day -7	gene161145 (TMEM229B)	-0.0377749	5.39499	-0.584366	0.561128	0.95824	-0.581166
RNAseq	Whole Blood	Day -7	gene3804 (KIR2DL3)	0.173592	0.183308	0.584122	0.561237	0.95824	0.581005
RNAseq	Whole Blood	Day -7	gene54472 (TOLLIP)	0.0199495	6.77246	0.584085	0.561289	0.95824	0.580928
RNAseq	Whole Blood	Day -7	gene54962 (TIPIN)	0.0627333	1.21654	0.583597	0.561652	0.958389	0.580389
RNAseq	Whole Blood	Day -7	gene56985 (ADPRM)	0.0456977	3.13948	0.583614	0.561677	0.958389	0.580353
RNAseq	Whole Blood	Day -7	gene59269 (HIVEP3)	0.0717687	5.50903	0.583276	0.561825	0.958389	0.580133
RNAseq	Whole Blood	Day -7	gene79966 (SCD5)	-0.141182	1.31996	-0.58297	0.561999	0.958389	-0.579874
RNAseq	Whole Blood	Day -7	gene60370 (AVPI1)	-0.114602	0.605347	-0.58283	0.562096	0.958389	-0.579732
RNAseq	Whole Blood	Day -7	gene10399 (RACK1)	-0.0308178	10.1214	-0.5829	0.562113	0.958389	-0.579707
RNAseq	Whole Blood	Day -7	gene23210 (JMJD6)	-0.0316147	5.13884	-0.582806	0.562155	0.958389	-0.579643
RNAseq	Whole Blood	Day -7	gene5013 (OTX1)	0.122429	2.2146	0.582686	0.562209	0.958389	0.579563
RNAseq	Whole Blood	Day -7	gene64595 (TTTY15)	0.0867529	-1.02095	0.583586	0.562708	0.958857	0.578825
RNAseq	Whole Blood	Day -7	gene7165 (TPD52L2)	0.0209361	7.57384	0.581972	0.562719	0.958857	0.578807
RNAseq	Whole Blood	Day -7	gene79153 (GDPD3)	0.0520561	4.35954	0.581694	0.562895	0.958857	0.578546
RNAseq	Whole Blood	Day -7	gene55364 (IMPACT)	0.0413797	3.9262	0.581617	0.5629	0.958857	0.578539
RNAseq	Whole Blood	Day -7	gene5265 (SERPINA1)	-0.0395024	9.4778	-0.581522	0.563074	0.958927	-0.578281
RNAseq	Whole Blood	Day -7	gene400322 (HERC2P2)	0.0977636	4.41922	0.581185	0.563189	0.958927	0.578111
RNAseq	Whole Blood	Day -7	gene5603 (MAPK13)	0.0345109	7.03115	0.581219	0.563254	0.958927	0.578016
RNAseq	Whole Blood	Day -7	gene56970 (ATXN7L3)	0.0124637	7.16934	0.580673	0.563568	0.959115	0.57755
RNAseq	Whole Blood	Day -7	gene221656 (KDM1B)	-0.0360902	5.99306	-0.580171	0.563924	0.959115	-0.577022
RNAseq	Whole Blood	Day -7	gene124491 (TMEM170A)	0.0236644	5.2856	0.58014	0.563943	0.959115	0.576995
RNAseq	Whole Blood	Day -7	gene5306 (PITPNA)	-0.0252461	7.33018	-0.580063	0.563985	0.959115	-0.576933
RNAseq	Whole Blood	Day -7	gene113444 (SMIM12)	0.0226181	5.20812	0.57982	0.56414	0.959115	0.576703
RNAseq	Whole Blood	Day -7	gene10318 (TNIP1)	-0.0320256	8.80344	-0.579734	0.564199	0.959115	-0.576616
RNAseq	Whole Blood	Day -7	gene2110 (ETFDH)	-0.0505096	3.96024	-0.579733	0.564206	0.959115	-0.576606
RNAseq	Whole Blood	Day -7	gene1874 (E2F4)	-0.0150885	6.72414	-0.579501	0.564348	0.959115	-0.576395
RNAseq	Whole Blood	Day -7	gene4092 (SMAD7)	0.0592608	4.31301	0.579463	0.564371	0.959115	0.576362
RNAseq	Whole Blood	Day -7	gene5594 (MAPK1)	0.0207037	8.1878	0.579404	0.564418	0.959115	0.576292
RNAseq	Whole Blood	Day -7	gene9702 (CEP57)	0.0273315	5.27773	0.579674	0.564534	0.959115	0.57612
RNAseq	Whole Blood	Day -7	gene7046 (TGFBR1)	0.0294027	6.39515	0.579156	0.564614	0.959115	0.576001
RNAseq	Whole Blood	Day -7	gene57610 (RANBP10)	-0.0599172	6.44182	-0.578272	0.565165	0.959466	-0.575186
RNAseq	Whole Blood	Day -7	gene3959 (LGALS3BP)	-0.0793489	5.2148	-0.578326	0.565169	0.959466	-0.57518
RNAseq	Whole Blood	Day -7	gene51266 (CLEC1B)	0.121642	2.62494	0.578276	0.56519	0.959466	0.57515
RNAseq	Whole Blood	Day -7	gene388524 (RPSAP58)	-0.191191	5.06284	-0.578141	0.565308	0.959466	-0.574975
RNAseq	Whole Blood	Day -7	gene339451 (KLHL17)	-0.0376497	3.86797	-0.577891	0.565428	0.959466	-0.574798
RNAseq	Whole Blood	Day -7	gene9848 (MFAP3L)	0.082454	4.44283	0.577759	0.565519	0.959466	0.574664
RNAseq	Whole Blood	Day -7	gene100507217 (LINC01578)	0.045819	5.8453	0.577777	0.565551	0.959466	0.574617
RNAseq	Whole Blood	Day -7	gene10425 (ARIH2)	0.0213186	6.67207	0.577598	0.565685	0.959518	0.574418
RNAseq	Whole Blood	Day -7	gene3720 (JARID2)	0.029353	7.57375	0.577141	0.565949	0.959572	0.574028
RNAseq	Whole Blood	Day -7	gene23598 (PATZ1)	0.0214518	5.6058	0.576512	0.566323	0.959572	0.573475
RNAseq	Whole Blood	Day -7	gene7089 (TLE2)	0.0619681	3.4677	0.576532	0.566418	0.959572	0.573334
RNAseq	Whole Blood	Day -7	gene84913 (ATOH8)	-0.203063	1.57448	-0.577213	0.566429	0.959572	-0.573319
RNAseq	Whole Blood	Day -7	gene92211 (CDHR1)	-0.103047	2.02826	-0.576404	0.56652	0.959572	-0.573184
RNAseq	Whole Blood	Day -7	gene51573 (GDE1)	-0.0333575	6.63249	-0.576251	0.566536	0.959572	-0.573161
RNAseq	Whole Blood	Day -7	gene8673 (VAMP8)	-0.0375968	6.3901	-0.575586	0.566975	0.959572	-0.572512
RNAseq	Whole Blood	Day -7	gene100996928 (FMC1-LUC7L2)	0.0157067	6.59857	0.575568	0.567003	0.959572	0.57247
RNAseq	Whole Blood	Day -7	gene114803 (MYSM1)	0.0252571	5.69953	0.575715	0.567009	0.959572	0.572462
RNAseq	Whole Blood	Day -7	gene7480 (WNT10B)	0.0684917	2.29164	0.575556	0.567031	0.959572	0.572429
RNAseq	Whole Blood	Day -7	gene51506 (UFC1)	-0.0262691	6.06041	-0.575005	0.56735	0.959572	-0.571959
RNAseq	Whole Blood	Day -7	gene54940 (OCIAD1)	0.0257743	5.97184	0.57489	0.567445	0.959572	0.571818
RNAseq	Whole Blood	Day -7	gene2790 (GNG10)	-0.0592718	5.36678	-0.574906	0.567448	0.959572	-0.571814
RNAseq	Whole Blood	Day -7	gene440456 (PLEKHM1P1)	0.0382897	5.88272	0.574819	0.567527	0.959572	0.571698
RNAseq	Whole Blood	Day -7	gene23001 (WDFY3)	-0.0389537	7.1477	-0.574805	0.567586	0.959572	-0.57161
RNAseq	Whole Blood	Day -7	gene7436 (VLDLR)	0.141558	1.08454	0.574604	0.567605	0.959572	0.571582
RNAseq	Whole Blood	Day -7	gene57563 (KLHL8)	-0.0339733	5.11683	-0.574536	0.567739	0.959572	-0.571385
RNAseq	Whole Blood	Day -7	gene56888 (KCMF1)	-0.0199994	6.13935	-0.57448	0.567746	0.959572	-0.571375
RNAseq	Whole Blood	Day -7	gene51733 (UPB1)	0.112514	1.47165	0.574539	0.567766	0.959572	0.571345
RNAseq	Whole Blood	Day -7	gene138428 (PTRH1)	0.0639213	2.58164	0.57433	0.567802	0.959572	0.571292
RNAseq	Whole Blood	Day -7	gene2548 (GAA)	0.0563332	7.74464	0.5739	0.568114	0.959662	0.570832
RNAseq	Whole Blood	Day -7	gene6138 (RPL15)	-0.0317028	9.50844	-0.574044	0.568123	0.959662	-0.570818
RNAseq	Whole Blood	Day -7	gene84247 (RTL6)	-0.0515545	5.08455	-0.573834	0.568167	0.959662	-0.570753
RNAseq	Whole Blood	Day -7	gene28972 (SPCS1)	-0.0210831	5.77583	-0.573545	0.568317	0.959739	-0.570531
RNAseq	Whole Blood	Day -7	gene3709 (ITPR2)	-0.0247943	6.44531	-0.573237	0.568612	0.959866	-0.570096
RNAseq	Whole Blood	Day -7	gene57823 (SLAMF7)	-0.0785988	6.17968	-0.57301	0.568701	0.959866	-0.569966
RNAseq	Whole Blood	Day -7	gene55905 (RNF114)	0.0182846	6.50153	0.572924	0.568782	0.959866	0.569847
RNAseq	Whole Blood	Day -7	gene23122 (CLASP2)	-0.0241412	5.34069	-0.572707	0.56898	0.959866	-0.569555
RNAseq	Whole Blood	Day -7	gene9334 (B4GALT5)	0.0499283	7.33563	0.57251	0.569061	0.959866	0.569434
RNAseq	Whole Blood	Day -7	gene9646 (CTR9)	0.0185489	6.72733	0.572307	0.569185	0.959866	0.569252
RNAseq	Whole Blood	Day -7	gene54916 (TMEM260)	0.0309809	4.61253	0.572114	0.569409	0.959866	0.568923
RNAseq	Whole Blood	Day -7	gene81929 (SEH1L)	-0.0324768	4.25184	-0.571938	0.56946	0.959866	-0.568847
RNAseq	Whole Blood	Day -7	gene6722 (SRF)	0.0193825	6.49581	0.571889	0.569485	0.959866	0.56881
RNAseq	Whole Blood	Day -7	gene10336 (PCGF3)	0.053507	6.19355	0.57194	0.569517	0.959866	0.568764
RNAseq	Whole Blood	Day -7	gene11142 (PKIG)	-0.0722568	3.23776	-0.571669	0.569627	0.959866	-0.5686
RNAseq	Whole Blood	Day -7	gene6446 (SGK1)	-0.0503984	6.69973	-0.571553	0.569688	0.959866	-0.568511
RNAseq	Whole Blood	Day -7	gene55113 (XKR8)	0.0366381	6.35609	0.571463	0.569748	0.959866	0.568423
RNAseq	Whole Blood	Day -7	gene54436 (SH3TC1)	-0.0579873	6.12188	-0.571132	0.569983	0.960087	-0.568077
RNAseq	Whole Blood	Day -7	gene79925 (SPEF2)	0.0556145	2.57631	0.570793	0.570247	0.960106	0.567688
RNAseq	Whole Blood	Day -7	gene6813 (STXBP2)	0.0159667	8.52992	0.570511	0.570361	0.960106	0.56752
RNAseq	Whole Blood	Day -7	gene5557 (PRIM1)	0.0449223	2.74416	0.569938	0.570808	0.960106	0.566862
RNAseq	Whole Blood	Day -7	gene90139 (TSPAN18)	-0.0515956	5.52888	-0.569699	0.570979	0.960106	-0.56661
RNAseq	Whole Blood	Day -7	gene4118 (MAL)	-0.0735007	5.39208	-0.569678	0.571057	0.960106	-0.566496
RNAseq	Whole Blood	Day -7	gene6458 (SH3GL1P1)	0.067995	2.07822	0.569524	0.571111	0.960106	0.566416
RNAseq	Whole Blood	Day -7	gene4306 (NR3C2)	0.0386982	3.85577	0.569254	0.571208	0.960106	0.566274
RNAseq	Whole Blood	Day -7	gene4208 (MEF2C)	-0.0393132	6.27131	-0.569212	0.571286	0.960106	-0.566158
RNAseq	Whole Blood	Day -7	gene55116 (TMEM39B)	-0.0278572	4.44719	-0.568969	0.571419	0.960106	-0.565963
RNAseq	Whole Blood	Day -7	gene8028 (MLLT10)	0.0239832	5.33288	0.568912	0.571439	0.960106	0.565934
RNAseq	Whole Blood	Day -7	gene2533 (FYB1)	0.0231749	9.6121	0.568778	0.57159	0.960106	0.565711
RNAseq	Whole Blood	Day -7	gene8887 (TAX1BP1)	0.0265899	7.30639	0.568652	0.571662	0.960106	0.565605
RNAseq	Whole Blood	Day -7	gene83940 (TATDN1)	0.0458468	3.0828	0.568623	0.571753	0.960106	0.565471
RNAseq	Whole Blood	Day -7	gene101929295 (LOC101929295)	-0.111662	0.827391	-0.568415	0.571774	0.960106	-0.565441
RNAseq	Whole Blood	Day -7	gene202243 (CCDC125)	-0.0425476	3.60779	-0.568426	0.571801	0.960106	-0.565402
RNAseq	Whole Blood	Day -7	gene51249 (TMEM69)	0.0322512	4.04589	0.56838	0.571841	0.960106	0.565342
RNAseq	Whole Blood	Day -7	gene66004 (LYNX1)	-0.134066	2.4582	-0.568271	0.571871	0.960106	-0.565298
RNAseq	Whole Blood	Day -7	gene4599 (MX1)	-0.171998	7.20259	-0.568134	0.57199	0.960106	-0.565123
RNAseq	Whole Blood	Day -7	gene256586 (LYSMD2)	-0.0387315	5.13372	-0.568067	0.572041	0.960106	-0.565048
RNAseq	Whole Blood	Day -7	gene440461 (ARHGAP27P2)	0.0993645	0.523552	0.567342	0.572498	0.960106	0.564376
RNAseq	Whole Blood	Day -7	gene3587 (IL10RA)	-0.0358279	8.69543	-0.567146	0.572665	0.960106	-0.564131
RNAseq	Whole Blood	Day -7	gene954 (ENTPD2)	-0.193779	1.26349	-0.567671	0.572777	0.960106	-0.563967
RNAseq	Whole Blood	Day -7	gene7158 (TP53BP1)	0.0269201	5.47101	0.566713	0.572923	0.960106	0.563752
RNAseq	Whole Blood	Day -7	gene9322 (TRIP10)	0.0606444	2.29341	0.566639	0.573013	0.960106	0.563619
RNAseq	Whole Blood	Day -7	gene140876 (RIPOR3)	0.135663	1.29873	0.566582	0.573018	0.960106	0.563613
RNAseq	Whole Blood	Day -7	gene10911 (UTS2)	-0.161872	0.864569	-0.566335	0.573184	0.960106	-0.563369
RNAseq	Whole Blood	Day -7	gene10000 (AKT3)	-0.039845	3.26317	-0.566229	0.573344	0.960106	-0.563134
RNAseq	Whole Blood	Day -7	gene79656 (BEND5)	-0.0678911	1.30937	-0.566195	0.573365	0.960106	-0.563103
RNAseq	Whole Blood	Day -7	gene7805 (LAPTM5)	-0.0168642	10.841	-0.56582	0.573563	0.960106	-0.562811
RNAseq	Whole Blood	Day -7	gene22900 (CARD8)	0.029218	7.88673	0.565852	0.573626	0.960106	0.562719
RNAseq	Whole Blood	Day -7	gene54093 (SETD4)	0.0327949	3.86776	0.565613	0.573666	0.960106	0.562661
RNAseq	Whole Blood	Day -7	gene8997 (KALRN)	-0.082112	2.31085	-0.565426	0.573994	0.960106	-0.562179
RNAseq	Whole Blood	Day -7	gene10875 (FGL2)	-0.036105	9.31186	-0.565091	0.574059	0.960106	-0.562084
RNAseq	Whole Blood	Day -7	gene10512 (SEMA3C)	0.0715506	2.84135	0.564922	0.574218	0.960106	0.561851
RNAseq	Whole Blood	Day -7	gene7248 (TSC1)	0.0226722	6.13464	0.564779	0.57423	0.960106	0.561833
RNAseq	Whole Blood	Day -7	gene65996 (CENPBD1P1)	0.0241998	5.21055	0.5645	0.574435	0.960106	0.561532
RNAseq	Whole Blood	Day -7	gene23373 (CRTC1)	-0.0304631	5.68746	-0.564222	0.574704	0.960106	-0.561137
RNAseq	Whole Blood	Day -7	gene57506 (MAVS)	-0.0219846	7.75435	-0.564002	0.574829	0.960106	-0.560953
RNAseq	Whole Blood	Day -7	gene23087 (TRIM35)	-0.0266361	5.11351	-0.563801	0.574961	0.960106	-0.560761
RNAseq	Whole Blood	Day -7	gene55527 (FEM1A)	-0.0220435	5.78313	-0.563708	0.57499	0.960106	-0.560717
RNAseq	Whole Blood	Day -7	gene5753 (PTK6)	-0.0976539	0.808616	-0.563598	0.575053	0.960106	-0.560625
RNAseq	Whole Blood	Day -7	gene84707 (BEX2)	-0.051399	2.95934	-0.563548	0.575062	0.960106	-0.560612
RNAseq	Whole Blood	Day -7	gene11037 (STON1)	0.085398	1.36972	0.563503	0.575188	0.960106	0.560427
RNAseq	Whole Blood	Day -7	gene353345 (GPR141)	0.0551591	4.48514	0.563304	0.5753	0.960106	0.560263
RNAseq	Whole Blood	Day -7	gene4696 (NDUFA3)	0.0259283	5.01564	0.563135	0.575342	0.960106	0.560202
RNAseq	Whole Blood	Day -7	gene57544 (TXNDC16)	-0.0450859	3.0756	-0.562953	0.575516	0.960106	-0.559946
RNAseq	Whole Blood	Day -7	gene9057 (SLC7A6)	0.0390083	6.71521	0.562895	0.57558	0.960106	0.559853
RNAseq	Whole Blood	Day -7	gene28949 (IGKJ2)	-0.111499	3.68151	-0.562881	0.57559	0.960106	-0.559838
RNAseq	Whole Blood	Day -7	gene81846 (SBF2)	-0.0331591	5.7771	-0.56266	0.575663	0.960106	-0.55973
RNAseq	Whole Blood	Day -7	gene7036 (TFR2)	-0.0629659	2.50578	-0.562519	0.575768	0.960106	-0.559576
RNAseq	Whole Blood	Day -7	gene345778 (MTX3)	0.0329011	3.9716	0.562675	0.575808	0.960106	0.559518
RNAseq	Whole Blood	Day -7	gene22926 (ATF6)	-0.0299163	6.69023	-0.562529	0.575837	0.960106	-0.559476
RNAseq	Whole Blood	Day -7	gene653784 (MZT2A)	0.060199	4.94471	0.562573	0.575838	0.960106	0.559475
RNAseq	Whole Blood	Day -7	gene2342 (FNTB)	-0.0565621	4.20292	-0.562106	0.57608	0.960106	-0.559119
RNAseq	Whole Blood	Day -7	gene28631 (TRBJ1-5)	0.0841905	1.74291	0.561994	0.576114	0.960106	0.55907
RNAseq	Whole Blood	Day -7	gene634 (CEACAM1)	-0.0833369	5.19454	-0.561845	0.576216	0.960106	-0.55892
RNAseq	Whole Blood	Day -7	gene56034 (PDGFC)	-0.081556	2.35172	-0.561815	0.57631	0.960106	-0.558783
RNAseq	Whole Blood	Day -7	gene89910 (UBE3B)	0.0235806	6.10975	0.561811	0.576315	0.960106	0.558775
RNAseq	Whole Blood	Day -7	gene23607 (CD2AP)	-0.0291366	4.77277	-0.56172	0.576391	0.960106	-0.558665
RNAseq	Whole Blood	Day -7	gene149345 (SHISA4)	0.161884	3.0779	0.561134	0.576698	0.960106	0.558214
RNAseq	Whole Blood	Day -7	gene651746 (ANKRD33B)	-0.0488266	4.2994	-0.560755	0.577	0.960106	-0.557772
RNAseq	Whole Blood	Day -7	gene4783 (NFIL3)	0.0391177	5.8379	0.560674	0.577041	0.960106	0.557712
RNAseq	Whole Blood	Day -7	gene55100 (WDR70)	-0.0270777	4.42923	-0.560322	0.577299	0.960106	-0.557334
RNAseq	Whole Blood	Day -7	gene29968 (PSAT1)	0.0809275	1.72813	0.560143	0.577368	0.960106	0.557233
RNAseq	Whole Blood	Day -7	gene10402 (ST3GAL6)	0.0521825	4.41714	0.560117	0.577427	0.960106	0.557148
RNAseq	Whole Blood	Day -7	gene51517 (NCKIPSD)	-0.0366449	4.18607	-0.559929	0.577578	0.960106	-0.556926
RNAseq	Whole Blood	Day -7	gene51754 (TMEM8B)	-0.0441335	3.53109	-0.559734	0.577724	0.960106	-0.556712
RNAseq	Whole Blood	Day -7	gene158471 (PRUNE2)	-0.280102	0.577846	-0.559485	0.577856	0.960106	-0.556519
RNAseq	Whole Blood	Day -7	gene728613 (LOC728613)	0.0765884	1.69321	0.559222	0.578024	0.960106	0.556273
RNAseq	Whole Blood	Day -7	gene415116 (PIM3)	0.0514023	6.83415	0.559157	0.578072	0.960106	0.556203
RNAseq	Whole Blood	Day -7	gene2521 (FUS)	0.0244021	8.30993	0.559133	0.578112	0.960106	0.556145
RNAseq	Whole Blood	Day -7	gene81566 (CSRNP2)	-0.0204469	4.63253	-0.559023	0.578152	0.960106	-0.556086
RNAseq	Whole Blood	Day -7	gene84464 (SLX4)	0.0272965	4.88292	0.558876	0.578241	0.960106	0.555955
RNAseq	Whole Blood	Day -7	gene102724428 (SIK1B)	0.127192	0.980404	0.558755	0.578394	0.960106	0.555732
RNAseq	Whole Blood	Day -7	gene645513 (LOC645513)	0.0546487	2.62115	0.558415	0.578541	0.960106	0.555518
RNAseq	Whole Blood	Day -7	gene10588 (MTHFS)	0.0496959	5.12695	0.558381	0.578591	0.960106	0.555444
RNAseq	Whole Blood	Day -7	gene10797 (MTHFD2)	-0.0480899	4.60698	-0.558322	0.578649	0.960106	-0.555358
RNAseq	Whole Blood	Day -7	gene8880 (FUBP1)	-0.0183403	6.73394	-0.558277	0.578675	0.960106	-0.555321
RNAseq	Whole Blood	Day -7	gene4616 (GADD45B)	0.0400905	6.38566	0.557971	0.57888	0.960106	0.555021
RNAseq	Whole Blood	Day -7	gene151295 (SLC23A3)	-0.0907339	1.24949	-0.558018	0.578899	0.960106	-0.554994
RNAseq	Whole Blood	Day -7	gene10410 (IFITM3)	0.190974	8.33064	0.557793	0.578962	0.960106	0.554901
RNAseq	Whole Blood	Day -7	gene51596 (CUTA)	-0.0348688	5.0904	-0.55767	0.579046	0.960106	-0.554779
RNAseq	Whole Blood	Day -7	gene23780 (APOL2)	0.0528061	7.23109	0.557311	0.579323	0.960106	0.554374
RNAseq	Whole Blood	Day -7	gene100133991 (MAP3K14-AS1)	0.0727318	1.94027	0.557405	0.579354	0.960106	0.554329
RNAseq	Whole Blood	Day -7	gene200942 (KLHDC8B)	-0.0752416	3.83131	-0.557212	0.579388	0.960106	-0.554279
RNAseq	Whole Blood	Day -7	gene2618 (GART)	0.0295655	5.35427	0.557181	0.579434	0.960106	0.554211
RNAseq	Whole Blood	Day -7	gene79608 (RIC3)	0.0718916	2.82776	0.557015	0.579491	0.960106	0.554129
RNAseq	Whole Blood	Day -7	gene54539 (NDUFB11)	-0.0318555	5.27085	-0.555886	0.580258	0.960106	-0.553009
RNAseq	Whole Blood	Day -7	gene26234 (FBXL5)	0.0225578	7.87945	0.555761	0.5804	0.960106	0.5528
RNAseq	Whole Blood	Day -7	gene713 (C1QB)	-0.19778	0.830251	-0.555734	0.58046	0.960106	-0.552712
RNAseq	Whole Blood	Day -7	gene7737 (RNF113A)	0.0218735	4.88192	0.555428	0.580621	0.960106	0.552477
RNAseq	Whole Blood	Day -7	gene26054 (SENP6)	0.0305904	6.82745	0.555482	0.580648	0.960106	0.552439
RNAseq	Whole Blood	Day -7	gene55204 (GOLPH3L)	-0.042514	4.30544	-0.555326	0.58069	0.960106	-0.552377
RNAseq	Whole Blood	Day -7	gene9294 (S1PR2)	0.0496088	2.61074	0.555123	0.580788	0.960106	0.552234
RNAseq	Whole Blood	Day -7	gene101927289 (LINC01237)	0.0945363	1.15676	0.555165	0.580827	0.960106	0.552178
RNAseq	Whole Blood	Day -7	gene5694 (PSMB6)	0.0320641	5.35074	0.555053	0.58083	0.960106	0.552172
RNAseq	Whole Blood	Day -7	gene56997 (COQ8A)	-0.0358662	6.49988	-0.555102	0.580851	0.960106	-0.552142
RNAseq	Whole Blood	Day -7	gene101735302 (STAG3L5P)	0.051567	3.95165	0.555139	0.580877	0.960106	0.552105
RNAseq	Whole Blood	Day -7	gene78999 (LRFN4)	-0.0816851	2.64708	-0.55497	0.580892	0.960106	-0.552082
RNAseq	Whole Blood	Day -7	gene51493 (RTCB)	-0.0281604	5.56954	-0.554914	0.580927	0.960106	-0.552031
RNAseq	Whole Blood	Day -7	gene9173 (IL1RL1)	-0.128815	1.19716	-0.554752	0.581073	0.960106	-0.551818
RNAseq	Whole Blood	Day -7	gene440081 (DDX12P)	0.0809562	2.6798	0.554777	0.58117	0.960106	0.551676
RNAseq	Whole Blood	Day -7	gene28392 (IGHV4-59)	0.131227	3.1058	0.55451	0.581217	0.960106	0.551608
RNAseq	Whole Blood	Day -7	gene102724164 (NA)	0.0637981	1.72955	0.554454	0.581247	0.960106	0.551564
RNAseq	Whole Blood	Day -7	gene79829 (NAA40)	0.0329381	4.90132	0.5544	0.581328	0.960106	0.551446
RNAseq	Whole Blood	Day -7	gene414328 (IDNK)	0.0410101	2.97473	0.554301	0.581358	0.960106	0.551402
RNAseq	Whole Blood	Day -7	gene90957 (DHX57)	-0.0392278	4.98292	-0.554262	0.581431	0.960106	-0.551296
RNAseq	Whole Blood	Day -7	gene51222 (ZNF219)	-0.0494857	2.97672	-0.553681	0.581761	0.960106	-0.550814
RNAseq	Whole Blood	Day -7	gene3001 (GZMA)	-0.0838521	6.33977	-0.55358	0.581873	0.960106	-0.550651
RNAseq	Whole Blood	Day -7	gene6396 (SEC13)	-0.0240279	6.08125	-0.553407	0.58196	0.960106	-0.550524
RNAseq	Whole Blood	Day -7	gene55810 (FOXJ2)	-0.0176733	6.37593	-0.55325	0.58209	0.960106	-0.550334
RNAseq	Whole Blood	Day -7	gene84926 (SPRYD3)	-0.019821	6.3061	-0.553225	0.582142	0.960106	-0.550259
RNAseq	Whole Blood	Day -7	gene8328 (GFI1B)	-0.0707015	4.7407	-0.553097	0.582184	0.960106	-0.550197
RNAseq	Whole Blood	Day -7	gene10666 (CD226)	-0.0542784	5.23377	-0.553134	0.582243	0.960106	-0.550112
RNAseq	Whole Blood	Day -7	gene10527 (IPO7)	-0.0255327	6.26133	-0.552921	0.582325	0.960106	-0.549991
RNAseq	Whole Blood	Day -7	gene768211 (RELL1)	-0.0558122	5.82553	-0.552819	0.582383	0.960106	-0.549907
RNAseq	Whole Blood	Day -7	gene5613 (PRKX)	-0.0322271	6.73332	-0.552737	0.582435	0.960106	-0.549831
RNAseq	Whole Blood	Day -7	gene977 (CD151)	-0.108802	4.9634	-0.55271	0.582439	0.960106	-0.549825
RNAseq	Whole Blood	Day -7	gene144348 (ZNF664)	0.0288825	5.67619	0.552189	0.582796	0.960106	0.549305
RNAseq	Whole Blood	Day -7	gene7205 (TRIP6)	-0.0423136	3.77004	-0.552187	0.58281	0.960106	-0.549284
RNAseq	Whole Blood	Day -7	gene1965 (EIF2S1)	-0.0264153	5.37088	-0.552042	0.58293	0.960106	-0.549109
RNAseq	Whole Blood	Day -7	gene11230 (PRAF2)	0.022638	5.19243	0.551666	0.583172	0.960106	0.548757
RNAseq	Whole Blood	Day -7	gene57198 (ATP8B2)	0.02644	7.62411	0.55153	0.583226	0.960106	0.548678
RNAseq	Whole Blood	Day -7	gene6016 (RIT1)	-0.020792	6.32456	-0.551519	0.583252	0.960106	-0.548641
RNAseq	Whole Blood	Day -7	gene4641 (MYO1C)	-0.040605	4.83048	-0.55151	0.583252	0.960106	-0.548641
RNAseq	Whole Blood	Day -7	gene3050 (HBZ)	0.364332	-0.412139	0.552428	0.583289	0.960106	0.548586
RNAseq	Whole Blood	Day -7	gene387882 (C12orf75)	-0.0642499	4.27403	-0.551305	0.583426	0.960106	-0.548388
RNAseq	Whole Blood	Day -7	gene255104 (TMCO4)	-0.0298182	4.4391	-0.55112	0.583516	0.960106	-0.548256
RNAseq	Whole Blood	Day -7	gene5273 (SERPINB10)	0.21578	0.260928	0.550678	0.583803	0.960106	0.547839
RNAseq	Whole Blood	Day -7	gene201292 (TRIM65)	-0.0249531	5.24473	-0.550274	0.584113	0.960106	-0.547386
RNAseq	Whole Blood	Day -7	gene6604 (SMARCD3)	-0.0433183	5.14254	-0.550064	0.58429	0.960106	-0.547129
RNAseq	Whole Blood	Day -7	gene57553 (MICAL3)	-0.049538	5.45708	-0.549875	0.584349	0.960106	-0.547043
RNAseq	Whole Blood	Day -7	gene79695 (GALNT12)	0.0449057	2.8088	0.549832	0.584431	0.960106	0.546924
RNAseq	Whole Blood	Day -7	gene29101 (SSU72)	0.0238564	6.75363	0.549801	0.584452	0.960106	0.546893
RNAseq	Whole Blood	Day -7	gene401149 (LINC01061)	0.131688	3.73353	0.549586	0.584546	0.960106	0.546756
RNAseq	Whole Blood	Day -7	gene54982 (CLN6)	-0.0812774	4.99101	-0.549616	0.584558	0.960106	-0.546739
RNAseq	Whole Blood	Day -7	gene2232 (FDXR)	0.0476127	2.52505	0.549552	0.584591	0.960106	0.546692
RNAseq	Whole Blood	Day -7	gene4294 (MAP3K10)	0.0333945	4.46559	0.549529	0.584632	0.960106	0.546632
RNAseq	Whole Blood	Day -7	gene25851 (TECPR1)	0.0237542	7.27944	0.549481	0.584677	0.960106	0.546566
RNAseq	Whole Blood	Day -7	gene50810 (HDGFL3)	0.100112	1.44088	0.549304	0.584773	0.960106	0.546426
RNAseq	Whole Blood	Day -7	gene345462 (ZNF879)	-0.0469221	2.27307	-0.549245	0.584779	0.960106	-0.546417
RNAseq	Whole Blood	Day -7	gene85456 (TNKS1BP1)	-0.0433898	3.50192	-0.54921	0.584803	0.960106	-0.546383
RNAseq	Whole Blood	Day -7	gene3646 (EIF3E)	-0.0335768	7.89749	-0.549075	0.585007	0.960146	-0.546086
RNAseq	Whole Blood	Day -7	gene28969 (BZW2)	-0.032579	4.61616	-0.548737	0.585125	0.960146	-0.545913
RNAseq	Whole Blood	Day -7	gene8634 (RTCA)	-0.0175735	4.83547	-0.548648	0.585186	0.960146	-0.545825
RNAseq	Whole Blood	Day -7	gene2908 (NR3C1)	0.0191344	7.30363	0.548564	0.585244	0.960146	0.545742
RNAseq	Whole Blood	Day -7	gene8831 (SYNGAP1)	0.0427836	4.61712	0.548954	0.585483	0.960179	0.545393
RNAseq	Whole Blood	Day -7	gene5609 (MAP2K7)	-0.0197555	6.47958	-0.548054	0.585652	0.960179	-0.545147
RNAseq	Whole Blood	Day -7	gene6876 (TAGLN)	-0.0921126	4.02777	-0.548069	0.585717	0.960179	-0.545053
RNAseq	Whole Blood	Day -7	gene6091 (ROBO1)	0.191926	-0.257356	0.548249	0.585982	0.960179	0.544668
RNAseq	Whole Blood	Day -7	gene292 (SLC25A5)	-0.0304393	6.99442	-0.547457	0.586091	0.960179	-0.54451
RNAseq	Whole Blood	Day -7	gene89781 (HPS4)	0.0253022	5.29973	0.547393	0.586101	0.960179	0.544495
RNAseq	Whole Blood	Day -7	gene80208 (SPG11)	0.0223328	7.38623	0.547348	0.586139	0.960179	0.544439
RNAseq	Whole Blood	Day -7	gene23503 (ZFYVE26)	-0.0282657	5.98242	-0.547247	0.586169	0.960179	-0.544396
RNAseq	Whole Blood	Day -7	gene645811 (CCDC154)	0.0665419	2.71721	0.54723	0.586202	0.960179	0.544347
RNAseq	Whole Blood	Day -7	gene134549 (SHROOM1)	0.125768	2.9603	0.54647	0.586673	0.960377	0.543664
RNAseq	Whole Blood	Day -7	gene6282 (S100A11)	0.0218796	9.22799	0.546512	0.586706	0.960377	0.543616
RNAseq	Whole Blood	Day -7	gene84418 (CYSTM1)	-0.0497372	5.05609	-0.546118	0.586956	0.960377	-0.543252
RNAseq	Whole Blood	Day -7	gene4247 (MGAT2)	-0.0236849	5.64959	-0.546052	0.58699	0.960377	-0.543203
RNAseq	Whole Blood	Day -7	gene3559 (IL2RA)	0.0608377	3.95244	0.5459	0.58718	0.960377	0.542927
RNAseq	Whole Blood	Day -7	gene85441 (HELZ2)	0.0649149	7.8487	0.545768	0.587191	0.960377	0.542911
RNAseq	Whole Blood	Day -7	gene5534 (PPP3R1)	0.0223702	6.91765	0.545746	0.587206	0.960377	0.54289
RNAseq	Whole Blood	Day -7	gene25984 (KRT23)	-0.0969866	5.52203	-0.54563	0.587295	0.960377	-0.54276
RNAseq	Whole Blood	Day -7	gene10194 (TSHZ1)	0.0300914	5.74221	0.545442	0.587402	0.960377	0.542605
RNAseq	Whole Blood	Day -7	gene28996 (HIPK2)	-0.0415148	7.31333	-0.545077	0.587671	0.960377	-0.542213
RNAseq	Whole Blood	Day -7	gene366 (AQP9)	0.0408322	9.40686	0.545015	0.587713	0.960377	0.542154
RNAseq	Whole Blood	Day -7	gene8440 (NCK2)	-0.0312855	6.85607	-0.54491	0.587787	0.960377	-0.542046
RNAseq	Whole Blood	Day -7	gene39 (ACAT2)	0.0322393	3.94856	0.54483	0.587794	0.960377	0.542035
RNAseq	Whole Blood	Day -7	gene26115 (TANC2)	0.0433756	4.97942	0.54482	0.587848	0.960377	0.541957
RNAseq	Whole Blood	Day -7	gene2272 (FHIT)	0.112272	3.13522	0.544954	0.588028	0.960377	0.541696
RNAseq	Whole Blood	Day -7	gene83636 (C19orf12)	0.0322567	4.72087	0.544433	0.588099	0.960377	0.541592
RNAseq	Whole Blood	Day -7	gene54477 (PLEKHA5)	0.104962	2.28065	0.544413	0.588107	0.960377	0.541582
RNAseq	Whole Blood	Day -7	gene1153 (CIRBP)	0.0265445	8.34863	0.544131	0.588312	0.960377	0.541284
RNAseq	Whole Blood	Day -7	gene6159 (RPL29)	-0.0330204	8.97627	-0.544102	0.588394	0.960377	-0.541165
RNAseq	Whole Blood	Day -7	gene202134 (FAM153B)	0.129534	1.61378	0.54393	0.588409	0.960377	0.541143
RNAseq	Whole Blood	Day -7	gene57125 (PLXDC1)	0.0718585	4.05084	0.543433	0.588902	0.960497	0.540427
RNAseq	Whole Blood	Day -7	gene171389 (NLRP6)	-0.0792785	5.39764	-0.543005	0.589117	0.960497	-0.540116
RNAseq	Whole Blood	Day -7	gene8444 (DYRK3)	-0.110222	0.42336	-0.542819	0.589196	0.960497	-0.540002
RNAseq	Whole Blood	Day -7	gene10123 (ARL4C)	0.0407599	7.873	0.542798	0.589241	0.960497	0.539937
RNAseq	Whole Blood	Day -7	gene55813 (UTP6)	0.0248228	5.62543	0.54247	0.589443	0.960497	0.539644
RNAseq	Whole Blood	Day -7	gene26523 (AGO1)	-0.0271422	6.65387	-0.542456	0.589468	0.960497	-0.539608
RNAseq	Whole Blood	Day -7	gene6837 (MED22)	-0.0274719	5.82932	-0.542328	0.589524	0.960497	-0.539527
RNAseq	Whole Blood	Day -7	gene8660 (IRS2)	-0.0579733	6.86798	-0.542155	0.589667	0.960497	-0.539318
RNAseq	Whole Blood	Day -7	gene9342 (SNAP29)	-0.0255165	6.18833	-0.541975	0.58979	0.960497	-0.53914
RNAseq	Whole Blood	Day -7	gene400960 (PCBP1-AS1)	-0.0469885	4.47457	-0.541905	0.58984	0.960497	-0.539068
RNAseq	Whole Blood	Day -7	gene1359 (CPA3)	0.101767	2.80681	0.541883	0.589851	0.960497	0.539052
RNAseq	Whole Blood	Day -7	gene100533483 (DNAAF4-CCPG1)	0.0280538	7.5041	0.54182	0.589916	0.960497	0.538957
RNAseq	Whole Blood	Day -7	gene9169 (SCAF11)	0.0166712	8.06652	0.541788	0.589924	0.960497	0.538947
RNAseq	Whole Blood	Day -7	gene54890 (ALKBH5)	0.0183046	7.0267	0.541668	0.590015	0.960497	0.538815
RNAseq	Whole Blood	Day -7	gene83464 (APH1B)	-0.0344036	4.90571	-0.541554	0.590103	0.960497	-0.538687
RNAseq	Whole Blood	Day -7	gene9820 (CUL7)	-0.0302408	4.64541	-0.541423	0.590152	0.960497	-0.538615
RNAseq	Whole Blood	Day -7	gene100507387 (LOC100507387)	0.143841	1.07596	0.543021	0.590256	0.960497	0.538465
RNAseq	Whole Blood	Day -7	gene51520 (LARS1)	0.0228287	6.47802	0.540936	0.590518	0.960584	0.538086
RNAseq	Whole Blood	Day -7	gene221294 (NT5DC1)	0.0248595	4.28576	0.540705	0.59068	0.960584	0.537851
RNAseq	Whole Blood	Day -7	gene55198 (APPL2)	0.0267982	5.51966	0.540602	0.590688	0.960584	0.537839
RNAseq	Whole Blood	Day -7	gene8879 (SGPL1)	-0.0245727	6.00374	-0.540581	0.590727	0.960584	-0.537783
RNAseq	Whole Blood	Day -7	gene587 (BCAT2)	0.0331215	3.85687	0.540104	0.591054	0.960662	0.537309
RNAseq	Whole Blood	Day -7	gene3607 (FOXK2)	-0.0188739	5.88298	-0.539965	0.591176	0.960662	-0.537133
RNAseq	Whole Blood	Day -7	gene56886 (UGGT1)	0.0249212	7.33722	0.539769	0.591302	0.960662	0.53695
RNAseq	Whole Blood	Day -7	gene7048 (TGFBR2)	0.0217879	8.67701	0.539729	0.591348	0.960662	0.536884
RNAseq	Whole Blood	Day -7	gene9556 (ATP5MPL)	-0.0260492	5.52187	-0.53932	0.59157	0.960662	-0.536563
RNAseq	Whole Blood	Day -7	gene90362 (FAM110B)	0.0822181	1.16267	0.538904	0.591874	0.960662	0.536122
RNAseq	Whole Blood	Day -7	gene23002 (DAAM1)	-0.0359852	3.83287	-0.538859	0.591942	0.960662	-0.536024
RNAseq	Whole Blood	Day -7	gene64773 (PCED1A)	0.0349593	5.35771	0.538681	0.592035	0.960662	0.535889
RNAseq	Whole Blood	Day -7	gene200772 (LOC200772)	-0.127419	4.18141	-0.538677	0.592078	0.960662	-0.535827
RNAseq	Whole Blood	Day -7	gene219790 (RTKN2)	0.104866	2.65399	0.538815	0.592115	0.960662	0.535774
RNAseq	Whole Blood	Day -7	gene28448 (IGHV3-15)	-0.13897	2.02608	-0.538637	0.592121	0.960662	-0.535765
RNAseq	Whole Blood	Day -7	gene85021 (REPS1)	0.0236362	5.42118	0.538517	0.592158	0.960662	0.535711
RNAseq	Whole Blood	Day -7	gene4194 (MDM4)	0.0239966	7.16443	0.538251	0.592301	0.960662	0.535505
RNAseq	Whole Blood	Day -7	gene6520 (SLC3A2)	0.0280883	6.01839	0.538249	0.592302	0.960662	0.535503
RNAseq	Whole Blood	Day -7	gene78987 (CRELD1)	-0.0379637	4.51048	-0.537979	0.592526	0.960662	-0.53518
RNAseq	Whole Blood	Day -7	gene7741 (ZSCAN26)	0.0361075	4.2554	0.53802	0.592551	0.960662	0.535144
RNAseq	Whole Blood	Day -7	gene2821 (GPI)	-0.0276744	7.12122	-0.537872	0.59262	0.960662	-0.535043
RNAseq	Whole Blood	Day -7	gene493 (ATP2B4)	0.0353308	8.06495	0.537824	0.592654	0.960662	0.534994
RNAseq	Whole Blood	Day -7	gene659 (BMPR2)	0.0343617	5.08575	0.537464	0.592876	0.960776	0.534674
RNAseq	Whole Blood	Day -7	gene113791 (PIK3IP1)	-0.046742	7.52074	-0.537396	0.592932	0.960776	-0.534591
RNAseq	Whole Blood	Day -7	gene123096 (SLC25A29)	0.110043	5.18609	0.537059	0.593148	0.960811	0.53428
RNAseq	Whole Blood	Day -7	gene2590 (GALNT2)	-0.0297781	6.47102	-0.537049	0.593185	0.960811	-0.534227
RNAseq	Whole Blood	Day -7	gene7264 (TSTA3)	-0.0606818	5.45657	-0.536366	0.593619	0.960811	-0.533599
RNAseq	Whole Blood	Day -7	gene5585 (PKN1)	0.0219957	8.32602	0.536331	0.593654	0.960811	0.533549
RNAseq	Whole Blood	Day -7	gene100529209 (RNASEK-C17orf49)	-0.0197683	8.01673	-0.53602	0.593944	0.960811	-0.533129
RNAseq	Whole Blood	Day -7	gene51192 (CKLF)	-0.0256784	6.2872	-0.535889	0.593963	0.960811	-0.533102
RNAseq	Whole Blood	Day -7	gene100093631 (GTF2IP4)	-0.0462957	5.12052	-0.53567	0.594073	0.960811	-0.532943
RNAseq	Whole Blood	Day -7	gene8942 (KYNU)	-0.0645337	4.22488	-0.535509	0.594203	0.960811	-0.532755
RNAseq	Whole Blood	Day -7	gene83593 (RASSF5)	0.0141636	8.9849	0.535569	0.594216	0.960811	0.532737
RNAseq	Whole Blood	Day -7	gene286437 (LOC286437)	0.0356019	3.77185	0.535379	0.59434	0.960811	0.532557
RNAseq	Whole Blood	Day -7	gene9266 (CYTH2)	0.0269876	5.984	0.535129	0.594552	0.960811	0.532251
RNAseq	Whole Blood	Day -7	gene101929125 (LINC01730)	0.181255	0.644093	0.534672	0.594759	0.960811	0.531953
RNAseq	Whole Blood	Day -7	gene5360 (PLTP)	-0.0833301	1.3744	-0.534725	0.594821	0.960811	-0.531863
RNAseq	Whole Blood	Day -7	gene641977 (SEPTIN7P2)	-0.0441398	3.26778	-0.534351	0.59498	0.960811	-0.531634
RNAseq	Whole Blood	Day -7	gene79801 (SHCBP1)	-0.0697806	1.16137	-0.534333	0.595026	0.960811	-0.531567
RNAseq	Whole Blood	Day -7	gene101059918 (GOLGA8R)	0.116863	0.742331	0.534303	0.595031	0.960811	0.53156
RNAseq	Whole Blood	Day -7	gene1861 (TOR1A)	-0.0220979	5.60833	-0.534169	0.595144	0.960811	-0.531397
RNAseq	Whole Blood	Day -7	gene54521 (WDR44)	0.0242721	4.91919	0.534063	0.595228	0.960811	0.531275
RNAseq	Whole Blood	Day -7	gene100130298 (LOC100130298)	0.0953312	0.779265	0.533916	0.595327	0.960811	0.531132
RNAseq	Whole Blood	Day -7	gene26984 (SEC22A)	-0.0312801	3.56071	-0.533701	0.59547	0.960811	-0.530925
RNAseq	Whole Blood	Day -7	gene5184 (PEPD)	-0.0377566	5.45836	-0.533574	0.595527	0.960811	-0.530844
RNAseq	Whole Blood	Day -7	gene100132707 (PAXIP1-AS2)	-0.0430642	3.53898	-0.533972	0.595735	0.960811	-0.530544
RNAseq	Whole Blood	Day -7	gene114825 (PWWP2A)	-0.0205744	5.29013	-0.532996	0.595963	0.960811	-0.530215
RNAseq	Whole Blood	Day -7	gene29967 (LRP12)	0.0752693	1.49348	0.532621	0.596181	0.960811	0.5299
RNAseq	Whole Blood	Day -7	gene55793 (MINDY1)	0.0271136	7.21454	0.53267	0.59622	0.960811	0.529845
RNAseq	Whole Blood	Day -7	gene130872 (AHSA2P)	-0.0340502	6.42425	-0.532476	0.596269	0.960811	-0.529773
RNAseq	Whole Blood	Day -7	gene23022 (PALLD)	0.0746353	3.46084	0.532466	0.59628	0.960811	0.529758
RNAseq	Whole Blood	Day -7	gene28595 (TRBV7-3)	0.116756	0.561336	0.532157	0.596602	0.960811	0.529293
RNAseq	Whole Blood	Day -7	gene6234 (RPS28)	-0.0366085	8.77432	-0.532021	0.59667	0.960811	-0.529195
RNAseq	Whole Blood	Day -7	gene10308 (ZNF267)	0.0361779	5.81353	0.531749	0.59677	0.960811	0.529051
RNAseq	Whole Blood	Day -7	gene89782 (LMLN)	-0.0496076	2.39728	-0.531843	0.596816	0.960811	-0.528985
RNAseq	Whole Blood	Day -7	gene4999 (ORC2)	-0.0236225	4.66219	-0.531759	0.596851	0.960811	-0.528935
RNAseq	Whole Blood	Day -7	gene9663 (LPIN2)	-0.039121	7.9653	-0.531673	0.596857	0.960811	-0.528926
RNAseq	Whole Blood	Day -7	gene89891 (WDR34)	-0.0642972	2.5296	-0.531348	0.597107	0.960811	-0.528565
RNAseq	Whole Blood	Day -7	gene3934 (LCN2)	-0.170004	3.85322	-0.531161	0.597192	0.960811	-0.528443
RNAseq	Whole Blood	Day -7	gene51599 (LSR)	-0.0450701	4.59616	-0.531056	0.597309	0.960811	-0.528274
RNAseq	Whole Blood	Day -7	gene51042 (ZNF593)	0.0586851	2.44325	0.530936	0.597364	0.960811	0.528196
RNAseq	Whole Blood	Day -7	gene49856 (WRAP73)	0.0250149	5.01685	0.53041	0.597723	0.960811	0.527678
RNAseq	Whole Blood	Day -7	gene9120 (SLC16A6)	0.0408311	4.82686	0.530323	0.597806	0.960811	0.527558
RNAseq	Whole Blood	Day -7	gene1453 (CSNK1D)	0.0144198	8.24989	0.530313	0.597813	0.960811	0.527549
RNAseq	Whole Blood	Day -7	gene64761 (PARP12)	0.0636848	6.08409	0.530247	0.597827	0.960811	0.527528
RNAseq	Whole Blood	Day -7	gene283897 (C16orf54)	0.0247454	8.31501	0.530271	0.597828	0.960811	0.527527
RNAseq	Whole Blood	Day -7	gene51317 (PHF21A)	0.0260824	7.67952	0.530011	0.598015	0.960811	0.527258
RNAseq	Whole Blood	Day -7	gene10362 (HMG20B)	-0.0182076	5.96193	-0.529516	0.598308	0.960811	-0.526835
RNAseq	Whole Blood	Day -7	gene55340 (GIMAP5)	0.0303616	7.8815	0.52957	0.598336	0.960811	0.526795
RNAseq	Whole Blood	Day -7	gene170394 (PWWP2B)	-0.0394516	4.88276	-0.529356	0.59842	0.960811	-0.526673
RNAseq	Whole Blood	Day -7	gene51296 (SLC15A3)	0.0315482	6.9266	0.529441	0.598444	0.960811	0.526639
RNAseq	Whole Blood	Day -7	gene1612 (DAPK1)	0.0664006	6.25254	0.529309	0.598501	0.960811	0.526558
RNAseq	Whole Blood	Day -7	gene401258 (RAB44)	-0.0940592	4.61468	-0.529258	0.598553	0.960811	-0.526483
RNAseq	Whole Blood	Day -7	gene23506 (BICRAL)	0.0183961	6.69065	0.529126	0.598578	0.960811	0.526447
RNAseq	Whole Blood	Day -7	gene5450 (POU2AF1)	-0.0818288	4.9846	-0.528944	0.598737	0.960811	-0.526218
RNAseq	Whole Blood	Day -7	gene113246 (C12orf57)	-0.0395567	5.19383	-0.528764	0.598893	0.960811	-0.525993
RNAseq	Whole Blood	Day -7	gene23603 (CORO1C)	-0.0347647	7.41732	-0.528466	0.599063	0.960811	-0.525749
RNAseq	Whole Blood	Day -7	gene64072 (CDH23)	-0.0613927	5.81244	-0.52847	0.599087	0.960811	-0.525714
RNAseq	Whole Blood	Day -7	gene27166 (PRELID1)	-0.0364728	7.47693	-0.528003	0.599435	0.960811	-0.525214
RNAseq	Whole Blood	Day -7	gene146050 (ZSCAN29)	-0.0283846	5.19326	-0.52792	0.599475	0.960811	-0.525156
RNAseq	Whole Blood	Day -7	gene79730 (NSUN7)	-0.0743688	2.96695	-0.527742	0.599533	0.960811	-0.525073
RNAseq	Whole Blood	Day -7	gene347918 (EP400P1)	-0.0536389	2.24649	-0.527849	0.599573	0.960811	-0.525014
RNAseq	Whole Blood	Day -7	gene64793 (CEP85)	0.0344167	4.52788	0.527462	0.599763	0.960811	0.524742
RNAseq	Whole Blood	Day -7	gene28518 (TRDV1)	-0.186188	1.28456	-0.527225	0.599921	0.960811	-0.524515
RNAseq	Whole Blood	Day -7	gene54986 (ULK4)	0.0673133	2.75287	0.527	0.600081	0.960811	0.524284
RNAseq	Whole Blood	Day -7	gene401548 (SNX30)	-0.0366934	5.77871	-0.5269	0.60016	0.960811	-0.52417
RNAseq	Whole Blood	Day -7	gene51559 (NT5DC3)	-0.0874995	2.94451	-0.526839	0.600219	0.960811	-0.524086
RNAseq	Whole Blood	Day -7	gene11243 (PMF1)	0.0184122	5.70489	0.526793	0.60022	0.960811	0.524084
RNAseq	Whole Blood	Day -7	gene25961 (NUDT13)	-0.0692607	1.24052	-0.526738	0.600225	0.960811	-0.524076
RNAseq	Whole Blood	Day -7	gene57458 (TMCC3)	0.0393879	6.63706	0.526761	0.600235	0.960811	0.524062
RNAseq	Whole Blood	Day -7	gene8477 (GPR65)	-0.0402935	5.90621	-0.526749	0.600261	0.960811	-0.524026
RNAseq	Whole Blood	Day -7	gene1198 (CLK3)	0.014453	6.83947	0.526694	0.600309	0.960811	0.523956
RNAseq	Whole Blood	Day -7	gene115650 (TNFRSF13C)	-0.0902665	3.43279	-0.52679	0.600311	0.960811	-0.523953
RNAseq	Whole Blood	Day -7	gene30833 (NT5C)	-0.0350003	4.65739	-0.526633	0.600315	0.960811	-0.523948
RNAseq	Whole Blood	Day -7	gene6645 (SNTB2)	0.0348019	4.60498	0.526538	0.600364	0.960811	0.523878
RNAseq	Whole Blood	Day -7	gene80228 (ORAI2)	0.0461066	7.97245	0.526101	0.600712	0.961202	0.523377
RNAseq	Whole Blood	Day -7	gene9618 (TRAF4)	0.0426899	3.57406	0.52561	0.601043	0.961368	0.522901
RNAseq	Whole Blood	Day -7	gene23352 (UBR4)	0.0234001	8.46271	0.525594	0.601066	0.961368	0.522869
RNAseq	Whole Blood	Day -7	gene64760 (FAM160B2)	0.0285462	5.76131	0.525509	0.601129	0.961368	0.522778
RNAseq	Whole Blood	Day -7	gene163702 (IFNLR1)	-0.0785369	2.7787	-0.525154	0.601363	0.961495	-0.522442
RNAseq	Whole Blood	Day -7	gene84267 (C9orf64)	0.039941	3.63465	0.525024	0.601417	0.961495	0.522363
RNAseq	Whole Blood	Day -7	gene5361 (PLXNA1)	0.0369664	4.20565	0.524955	0.601561	0.961558	0.522157
RNAseq	Whole Blood	Day -7	gene200424 (TET3)	0.0228054	7.34613	0.524586	0.601764	0.961716	0.521865
RNAseq	Whole Blood	Day -7	gene113402 (SFT2D1)	0.0282578	4.62913	0.523936	0.602179	0.962093	0.52127
RNAseq	Whole Blood	Day -7	gene10320 (IKZF1)	0.0186209	8.92804	0.523689	0.602369	0.962093	0.520996
RNAseq	Whole Blood	Day -7	gene23523 (CABIN1)	0.0223727	7.83474	0.523502	0.602462	0.962093	0.520864
RNAseq	Whole Blood	Day -7	gene729678 (LINC00847)	0.0350857	4.5149	0.523477	0.602513	0.962093	0.52079
RNAseq	Whole Blood	Day -7	gene8693 (GALNT4)	0.0300172	4.11195	0.523414	0.602523	0.962093	0.520776
RNAseq	Whole Blood	Day -7	gene3074 (HEXB)	0.0338254	6.57613	0.523181	0.60274	0.962272	0.520465
RNAseq	Whole Blood	Day -7	gene607 (BCL9)	0.0438782	4.52579	0.523076	0.602845	0.962274	0.520313
RNAseq	Whole Blood	Day -7	gene84444 (DOT1L)	0.0240287	6.29211	0.522734	0.603016	0.96238	0.520068
RNAseq	Whole Blood	Day -7	gene7307 (U2AF1)	-0.176614	0.219356	-0.52218	0.603376	0.962681	-0.519552
RNAseq	Whole Blood	Day -7	gene5763 (PTMS)	0.0665403	5.33732	0.522048	0.603485	0.962681	0.519396
RNAseq	Whole Blood	Day -7	gene3838 (KPNA2)	-0.0355584	4.25368	-0.521946	0.603538	0.962681	-0.519319
RNAseq	Whole Blood	Day -7	gene10907 (TXNL4A)	-0.0220055	5.14202	-0.521426	0.60395	0.962681	-0.518729
RNAseq	Whole Blood	Day -7	gene10299 (MARCHF6)	0.0179799	7.26351	0.521315	0.603975	0.962681	0.518693
RNAseq	Whole Blood	Day -7	gene26121 (PRPF31)	-0.0207532	5.6208	-0.521303	0.604015	0.962681	-0.518635
RNAseq	Whole Blood	Day -7	gene948 (CD36)	0.0800248	6.94334	0.521247	0.604029	0.962681	0.518615
RNAseq	Whole Blood	Day -7	gene6929 (TCF3)	-0.0284497	6.7857	-0.521257	0.60407	0.962681	-0.518557
RNAseq	Whole Blood	Day -7	gene84883 (AIFM2)	-0.0525191	2.45867	-0.521068	0.604146	0.962681	-0.518447
RNAseq	Whole Blood	Day -7	gene283 (ANG)	-0.0959048	2.04425	-0.520492	0.604549	0.962927	-0.51787
RNAseq	Whole Blood	Day -7	gene51010 (EXOSC3)	0.0251463	4.16156	0.520482	0.604552	0.962927	0.517866
RNAseq	Whole Blood	Day -7	gene7439 (BEST1)	0.042785	6.0987	0.520296	0.604734	0.962927	0.517605
RNAseq	Whole Blood	Day -7	gene165631 (PARP15)	0.0491349	6.15603	0.520312	0.604735	0.962927	0.517604
RNAseq	Whole Blood	Day -7	gene7786 (MAP3K12)	0.0304726	4.35529	0.520021	0.604926	0.962927	0.51733
RNAseq	Whole Blood	Day -7	gene27340 (UTP20)	-0.0281831	4.54522	-0.520064	0.604976	0.962927	-0.517259
RNAseq	Whole Blood	Day -7	gene100233209 (PCED1B-AS1)	-0.0315123	5.90233	-0.519833	0.605033	0.962927	-0.517177
RNAseq	Whole Blood	Day -7	gene4678 (NASP)	-0.0241214	6.16304	-0.519568	0.605218	0.963055	-0.516912
RNAseq	Whole Blood	Day -7	gene203328 (SUSD3)	0.0390526	4.95257	0.519329	0.605415	0.963203	0.516629
RNAseq	Whole Blood	Day -7	gene54847 (SIDT1)	0.0276521	5.43315	0.51908	0.605587	0.96331	0.516383
RNAseq	Whole Blood	Day -7	gene54832 (VPS13C)	0.0299705	7.4809	0.518228	0.60621	0.963594	0.51549
RNAseq	Whole Blood	Day -7	gene9495 (AKAP5)	-0.148906	1.50534	-0.51808	0.606226	0.963594	-0.515469
RNAseq	Whole Blood	Day -7	gene64078 (SLC28A3)	-0.187309	-0.687472	-0.518054	0.606299	0.963594	-0.515364
RNAseq	Whole Blood	Day -7	gene93164 (HTR7P1)	-0.0617328	1.88037	-0.517625	0.606533	0.963594	-0.515029
RNAseq	Whole Blood	Day -7	gene29760 (BLNK)	-0.0671591	3.81309	-0.517657	0.606558	0.963594	-0.514993
RNAseq	Whole Blood	Day -7	gene83479 (DDX59)	0.0302304	4.89874	0.517655	0.606559	0.963594	0.514992
RNAseq	Whole Blood	Day -7	gene158234 (TRMT10B)	0.03281	3.8224	0.517668	0.606564	0.963594	0.514984
RNAseq	Whole Blood	Day -7	gene6715 (SRD5A1)	0.0456802	3.2331	0.517513	0.606636	0.963594	0.514882
RNAseq	Whole Blood	Day -7	gene54760 (PCSK4)	0.109173	0.888857	0.517324	0.607021	0.963594	0.514331
RNAseq	Whole Blood	Day -7	gene11342 (RNF13)	-0.0241372	6.92476	-0.516771	0.607195	0.963594	-0.514081
RNAseq	Whole Blood	Day -7	gene79658 (ARHGAP10)	-0.049486	3.0086	-0.516685	0.607222	0.963594	-0.514043
RNAseq	Whole Blood	Day -7	gene51319 (RSRC1)	-0.0375823	3.69156	-0.516426	0.607365	0.963594	-0.513838
RNAseq	Whole Blood	Day -7	gene25801 (GCA)	-0.0345349	8.08743	-0.516066	0.60765	0.963594	-0.513431
RNAseq	Whole Blood	Day -7	gene9236 (CCPG1)	0.0262389	7.65478	0.515656	0.607961	0.963594	0.512986
RNAseq	Whole Blood	Day -7	gene64407 (RGS18)	0.0513877	7.1777	0.515444	0.608098	0.963594	0.512791
RNAseq	Whole Blood	Day -7	gene54606 (DDX56)	0.0199778	5.57796	0.514621	0.608687	0.963594	0.511949
RNAseq	Whole Blood	Day -7	gene7402 (UTRN)	-0.0360508	8.06831	-0.514518	0.608736	0.963594	-0.511879
RNAseq	Whole Blood	Day -7	gene29985 (SLC39A3)	0.0287746	4.52828	0.514462	0.60876	0.963594	0.511844
RNAseq	Whole Blood	Day -7	gene4628 (MYH10)	0.0923264	0.641806	0.514115	0.609029	0.963594	0.511461
RNAseq	Whole Blood	Day -7	gene4893 (NRAS)	0.0270997	5.37881	0.514062	0.609075	0.963594	0.511395
RNAseq	Whole Blood	Day -7	gene5529 (PPP2R5E)	0.0223284	5.39367	0.513901	0.609119	0.963594	0.511331
RNAseq	Whole Blood	Day -7	gene79626 (TNFAIP8L2)	-0.0191567	6.52427	-0.51337	0.609539	0.963594	-0.510732
RNAseq	Whole Blood	Day -7	gene102724594 (U2AF1L5)	0.228816	-0.404146	0.513255	0.609568	0.963594	0.51069
RNAseq	Whole Blood	Day -7	gene221937 (FOXK1)	-0.0273936	6.88801	-0.513259	0.609615	0.963594	-0.510623
RNAseq	Whole Blood	Day -7	gene9842 (PLEKHM1)	0.0212824	5.38928	0.513017	0.6098	0.963594	0.510358
RNAseq	Whole Blood	Day -7	gene55510 (DDX43)	-0.178875	0.217501	-0.512908	0.609809	0.963594	-0.510345
RNAseq	Whole Blood	Day -7	gene2907 (GRINA)	-0.0374881	8.01988	-0.5129	0.609879	0.963594	-0.510246
RNAseq	Whole Blood	Day -7	gene55153 (SDAD1)	-0.0209643	5.72857	-0.512552	0.610057	0.963594	-0.509992
RNAseq	Whole Blood	Day -7	gene9869 (SETDB1)	0.0200368	6.40699	0.512609	0.610068	0.963594	0.509976
RNAseq	Whole Blood	Day -7	gene26133 (TRPC4AP)	0.013641	7.16775	0.512283	0.610276	0.963594	0.50968
RNAseq	Whole Blood	Day -7	gene10493 (VAT1)	-0.0283386	5.42382	-0.512295	0.610339	0.963594	-0.509589
RNAseq	Whole Blood	Day -7	gene259282 (BOD1L1)	0.0232895	8.84165	0.512174	0.610345	0.963594	0.509581
RNAseq	Whole Blood	Day -7	gene284759 (SIRPB2)	-0.0674763	7.58313	-0.512167	0.610355	0.963594	-0.509567
RNAseq	Whole Blood	Day -7	gene9583 (ENTPD4)	0.0199837	6.97075	0.511925	0.610539	0.963594	0.509304
RNAseq	Whole Blood	Day -7	gene10220 (GDF11)	0.0348539	4.27992	0.511903	0.610562	0.963594	0.509272
RNAseq	Whole Blood	Day -7	gene28394 (IGHV4-39)	0.159325	2.68989	0.512013	0.610574	0.963594	0.509254
RNAseq	Whole Blood	Day -7	gene8542 (APOL1)	-0.0571864	6.21764	-0.511862	0.610588	0.963594	-0.509234
RNAseq	Whole Blood	Day -7	gene10802 (SEC24A)	0.0282335	4.60935	0.511967	0.610591	0.963594	0.509229
RNAseq	Whole Blood	Day -7	gene23424 (TDRD7)	-0.0402764	5.03455	-0.511662	0.610698	0.963594	-0.509077
RNAseq	Whole Blood	Day -7	gene23063 (WAPL)	0.0161043	6.99527	0.511574	0.610738	0.963594	0.509021
RNAseq	Whole Blood	Day -7	gene2177 (FANCD2)	0.0351281	4.3207	0.511615	0.610742	0.963594	0.509015
RNAseq	Whole Blood	Day -7	gene55621 (TRMT1)	0.0250805	5.37269	0.511505	0.610828	0.963594	0.508892
RNAseq	Whole Blood	Day -7	gene10865 (ARID5A)	-0.0282956	6.69706	-0.511415	0.610863	0.963594	-0.508842
RNAseq	Whole Blood	Day -7	gene23271 (CAMSAP2)	-0.0563835	2.33164	-0.511211	0.611382	0.963594	-0.508101
RNAseq	Whole Blood	Day -7	gene4007 (PRICKLE3)	0.0322755	4.07961	0.510369	0.611597	0.963594	0.507796
RNAseq	Whole Blood	Day -7	gene7466 (WFS1)	-0.0469745	2.22018	-0.510395	0.61165	0.963594	-0.50772
RNAseq	Whole Blood	Day -7	gene84649 (DGAT2)	-0.0377143	7.26284	-0.51028	0.61167	0.963594	-0.507692
RNAseq	Whole Blood	Day -7	gene8797 (TNFRSF10A)	0.0366476	4.16748	0.510234	0.611768	0.963594	0.507551
RNAseq	Whole Blood	Day -7	gene26156 (RSL1D1)	-0.0327827	7.28665	-0.509822	0.612011	0.963594	-0.507204
RNAseq	Whole Blood	Day -7	gene29781 (NCAPH2)	0.0269061	5.33514	0.509688	0.612075	0.963594	0.507114
RNAseq	Whole Blood	Day -7	gene7247 (TSN)	0.0208572	5.53083	0.509718	0.612079	0.963594	0.507108
RNAseq	Whole Blood	Day -7	gene25953 (PNKD)	-0.0560439	5.78357	-0.509541	0.612183	0.963594	-0.50696
RNAseq	Whole Blood	Day -7	gene22796 (COG2)	-0.0218444	4.84672	-0.50948	0.612196	0.963594	-0.506941
RNAseq	Whole Blood	Day -7	gene10388 (SYCP2)	0.0742074	2.23988	0.509495	0.61225	0.963594	0.506864
RNAseq	Whole Blood	Day -7	gene79901 (CYBRD1)	-0.0685178	5.53847	-0.508956	0.612643	0.963594	-0.506304
RNAseq	Whole Blood	Day -7	gene28939 (IGKV1-13)	-0.264791	-0.858897	-0.509493	0.612686	0.963594	-0.506244
RNAseq	Whole Blood	Day -7	gene9531 (BAG3)	0.041082	4.29672	0.508624	0.612847	0.963594	0.506013
RNAseq	Whole Blood	Day -7	gene5498 (PPOX)	-0.0308642	4.13096	-0.5086	0.612881	0.963594	-0.505966
RNAseq	Whole Blood	Day -7	gene11320 (MGAT4A)	0.0251945	6.89995	0.50851	0.612954	0.963594	0.505862
RNAseq	Whole Blood	Day -7	gene3735 (KARS1)	-0.0234464	6.88354	-0.508448	0.612964	0.963594	-0.505847
RNAseq	Whole Blood	Day -7	gene284349 (ZNF283)	-0.0459932	1.92625	-0.508464	0.613016	0.963594	-0.505773
RNAseq	Whole Blood	Day -7	gene84959 (UBASH3B)	-0.0261354	5.62106	-0.508265	0.613085	0.963594	-0.505675
RNAseq	Whole Blood	Day -7	gene2879 (GPX4)	-0.0260776	7.19567	-0.508235	0.613127	0.963594	-0.505616
RNAseq	Whole Blood	Day -7	gene153579 (BTNL9)	0.197643	0.094561	0.507962	0.613254	0.963594	0.505434
RNAseq	Whole Blood	Day -7	gene80054 (CEBPA-DT)	0.0910028	1.0611	0.5078	0.613375	0.963594	0.505262
RNAseq	Whole Blood	Day -7	gene85457 (CIPC)	-0.0343187	4.28837	-0.507768	0.613441	0.963594	-0.505168
RNAseq	Whole Blood	Day -7	gene5362 (PLXNA2)	0.0598144	3.87604	0.507706	0.61346	0.963594	0.505141
RNAseq	Whole Blood	Day -7	gene10474 (TADA3)	-0.0173973	6.91654	-0.507643	0.613499	0.963594	-0.505085
RNAseq	Whole Blood	Day -7	gene622 (BDH1)	-0.0512224	2.36706	-0.507722	0.613509	0.963594	-0.505071
RNAseq	Whole Blood	Day -7	gene2882 (GPX7)	-0.0524755	2.89295	-0.507331	0.613751	0.963594	-0.504726
RNAseq	Whole Blood	Day -7	gene4853 (NOTCH2)	-0.0287208	9.40542	-0.507175	0.613847	0.963594	-0.50459
RNAseq	Whole Blood	Day -7	gene55870 (ASH1L)	0.0227536	7.25257	0.506959	0.613954	0.963594	0.504438
RNAseq	Whole Blood	Day -7	gene25843 (MOB4)	0.0274454	4.40484	0.506956	0.614027	0.963594	0.504333
RNAseq	Whole Blood	Day -7	gene8470 (SORBS2)	-0.226089	-1.43064	-0.506847	0.614032	0.963594	-0.504326
RNAseq	Whole Blood	Day -7	gene10277 (UBE4B)	0.0162995	6.86334	0.506835	0.614069	0.963594	0.504274
RNAseq	Whole Blood	Day -7	gene25909 (AHCTF1)	0.0233116	7.23209	0.506803	0.614116	0.963594	0.504207
RNAseq	Whole Blood	Day -7	gene8174 (MADCAM1)	0.144872	0.420484	0.506834	0.614116	0.963594	0.504207
RNAseq	Whole Blood	Day -7	gene253039 (CUTALP)	-0.136463	4.79793	-0.506714	0.614124	0.963594	-0.504195
RNAseq	Whole Blood	Day -7	gene55249 (YY1AP1)	-0.0267208	7.50697	-0.506673	0.614183	0.963594	-0.504112
RNAseq	Whole Blood	Day -7	gene55147 (RBM23)	0.0220169	7.13092	0.506444	0.614313	0.963594	0.503927
RNAseq	Whole Blood	Day -7	gene51706 (CYB5R1)	-0.0246236	5.35897	-0.506313	0.614432	0.963594	-0.503758
RNAseq	Whole Blood	Day -7	gene653238 (GTF2H2B)	-0.187971	0.213043	-0.506248	0.614449	0.963594	-0.503732
RNAseq	Whole Blood	Day -7	gene7067 (THRA)	-0.0334691	5.24658	-0.506162	0.614561	0.963594	-0.503574
RNAseq	Whole Blood	Day -7	gene203062 (TSNARE1)	0.04354	4.27046	0.506043	0.61466	0.963594	0.503433
RNAseq	Whole Blood	Day -7	gene162073 (ITPRIPL2)	-0.0596144	4.8321	-0.505954	0.614672	0.963594	-0.503416
RNAseq	Whole Blood	Day -7	gene80727 (TTYH3)	-0.042597	7.61757	-0.505849	0.614766	0.963594	-0.503282
RNAseq	Whole Blood	Day -7	gene100505530 (LINC02520)	0.284742	0.666437	0.505241	0.615156	0.963931	0.502728
RNAseq	Whole Blood	Day -7	gene23564 (DDAH2)	0.0402185	4.17365	0.505218	0.61519	0.963931	0.502678
RNAseq	Whole Blood	Day -7	gene25962 (VIRMA)	0.0171418	6.06347	0.504845	0.615501	0.964253	0.502237
RNAseq	Whole Blood	Day -7	gene64847 (SPATA20)	0.105164	4.26974	0.50444	0.615712	0.96442	0.501937
RNAseq	Whole Blood	Day -7	gene1729 (DIAPH1)	-0.0186788	9.12478	-0.503908	0.616136	0.96471	-0.501334
RNAseq	Whole Blood	Day -7	gene55704 (CCDC88A)	-0.050107	6.20264	-0.503854	0.61617	0.96471	-0.501286
RNAseq	Whole Blood	Day -7	gene9886 (RHOBTB1)	-0.076909	3.2786	-0.503725	0.616212	0.96471	-0.501227
RNAseq	Whole Blood	Day -7	gene4603 (MYBL1)	-0.0778613	5.15721	-0.503241	0.61661	0.964888	-0.500661
RNAseq	Whole Blood	Day -7	gene374470 (C12orf42)	0.0650644	1.16042	0.503297	0.616714	0.964888	0.500512
RNAseq	Whole Blood	Day -7	gene192286 (HIGD2A)	-0.0393707	6.07101	-0.503097	0.616767	0.964888	-0.500437
RNAseq	Whole Blood	Day -7	gene51096 (UTP18)	-0.0277749	4.94012	-0.502973	0.616769	0.964888	-0.500434
RNAseq	Whole Blood	Day -7	gene27148 (STK36)	0.0342165	3.73501	0.502743	0.616898	0.964888	0.500251
RNAseq	Whole Blood	Day -7	gene55911 (APOBR)	-0.0275299	9.40168	-0.502689	0.616984	0.964888	-0.500129
RNAseq	Whole Blood	Day -7	gene430 (ASCL2)	-0.077004	3.73501	-0.502517	0.617074	0.964888	-0.500001
RNAseq	Whole Blood	Day -7	gene414189 (AGAP6)	0.0381022	4.58748	0.502522	0.617163	0.964888	0.499874
RNAseq	Whole Blood	Day -7	gene338811 (TAFA2)	-0.105963	1.90478	-0.501925	0.617553	0.964998	-0.499322
RNAseq	Whole Blood	Day -7	gene21 (ABCA3)	-0.0410514	3.66792	-0.501708	0.617679	0.964998	-0.499143
RNAseq	Whole Blood	Day -7	gene5142 (PDE4B)	0.0314752	6.60004	0.501639	0.617697	0.964998	0.499117
RNAseq	Whole Blood	Day -7	gene285343 (TCAIM)	0.0278866	3.55076	0.501629	0.617715	0.964998	0.499092
RNAseq	Whole Blood	Day -7	gene80790 (CMIP)	0.0201196	7.97588	0.501556	0.617775	0.964998	0.499006
RNAseq	Whole Blood	Day -7	gene2592 (GALT)	-0.024013	5.39304	-0.501413	0.617863	0.964998	-0.498881
RNAseq	Whole Blood	Day -7	gene1725 (DHPS)	0.017058	5.61641	0.501116	0.618036	0.965105	0.498636
RNAseq	Whole Blood	Day -7	gene8540 (AGPS)	0.0302338	5.06493	0.500611	0.618423	0.965109	0.498087
RNAseq	Whole Blood	Day -7	gene10929 (SRSF8)	-0.0220644	6.0557	-0.500637	0.618454	0.965109	-0.498043
RNAseq	Whole Blood	Day -7	gene23012 (STK38L)	-0.0215629	5.85879	-0.500544	0.618502	0.965109	-0.497975
RNAseq	Whole Blood	Day -7	gene9091 (PIGQ)	0.0237692	4.93366	0.50025	0.618677	0.965109	0.497726
RNAseq	Whole Blood	Day -7	gene440352 (SNX29P2)	-0.056256	2.56512	-0.500367	0.618695	0.965109	-0.4977
RNAseq	Whole Blood	Day -7	gene23185 (LARP4B)	0.0159234	6.91257	0.500144	0.618751	0.965109	0.497622
RNAseq	Whole Blood	Day -7	gene83478 (ARHGAP24)	0.0555892	4.06068	0.500129	0.618773	0.965109	0.497591
RNAseq	Whole Blood	Day -7	gene8566 (PDXK)	0.0319645	6.98284	0.499467	0.619228	0.965562	0.496945
RNAseq	Whole Blood	Day -7	gene57519 (STARD9)	-0.0468214	3.91393	-0.499481	0.619272	0.965562	-0.496882
RNAseq	Whole Blood	Day -7	gene27072 (VPS41)	0.0230692	5.98714	0.498882	0.619685	0.966041	0.496297
RNAseq	Whole Blood	Day -7	gene84815 (MGC12916)	0.0746762	1.3909	0.498655	0.619811	0.966074	0.496118
RNAseq	Whole Blood	Day -7	gene2034 (EPAS1)	-0.0580826	2.98694	-0.498065	0.620201	0.966374	-0.495565
RNAseq	Whole Blood	Day -7	gene57645 (POGK)	0.0226617	5.87334	0.497976	0.620261	0.966374	0.495481
RNAseq	Whole Blood	Day -7	gene219654 (ZCCHC24)	-0.0578897	3.48028	-0.49788	0.620318	0.966374	-0.495399
RNAseq	Whole Blood	Day -7	gene51465 (UBE2J1)	-0.0432589	6.83169	-0.497311	0.620731	0.966647	-0.494814
RNAseq	Whole Blood	Day -7	gene53349 (ZFYVE1)	0.0180349	5.35964	0.497236	0.620776	0.966647	0.494751
RNAseq	Whole Blood	Day -7	gene131096 (KCNH8)	0.114602	0.725589	0.497091	0.620855	0.966647	0.494638
RNAseq	Whole Blood	Day -7	gene401320 (GARS-DT)	0.0436932	4.97518	0.497061	0.620913	0.966647	0.494556
RNAseq	Whole Blood	Day -7	gene5932 (RBBP8)	0.0461925	3.51337	0.496852	0.621042	0.966683	0.494375
RNAseq	Whole Blood	Day -7	gene54843 (SYTL2)	-0.086223	4.9432	-0.496739	0.621161	0.966705	-0.494206
RNAseq	Whole Blood	Day -7	gene8837 (CFLAR)	0.0202166	9.64252	0.49608	0.621652	0.966725	0.49351
RNAseq	Whole Blood	Day -7	gene2961 (GTF2E2)	-0.0160649	4.77139	-0.495935	0.62168	0.966725	-0.493471
RNAseq	Whole Blood	Day -7	gene407026 (MIR29C)	-0.049129	2.53547	-0.495736	0.621862	0.966725	-0.493213
RNAseq	Whole Blood	Day -7	gene23140 (ZZEF1)	0.0190816	7.99207	0.495616	0.621926	0.966725	0.493122
RNAseq	Whole Blood	Day -7	gene10023 (FRAT1)	0.0286147	6.88604	0.495481	0.622023	0.966725	0.492985
RNAseq	Whole Blood	Day -7	gene375775 (PNPLA7)	0.0786663	3.72358	0.495432	0.622051	0.966725	0.492945
RNAseq	Whole Blood	Day -7	gene3502 (IGHG3)	0.140867	3.38211	0.495445	0.622102	0.966725	0.492874
RNAseq	Whole Blood	Day -7	gene100128569 (C19orf71)	0.051374	3.24447	0.495392	0.622118	0.966725	0.492851
RNAseq	Whole Blood	Day -7	gene5471 (PPAT)	0.0330142	2.92724	0.495355	0.622152	0.966725	0.492803
RNAseq	Whole Blood	Day -7	gene1024 (CDK8)	0.0263023	3.79741	0.495134	0.622228	0.966725	0.492695
RNAseq	Whole Blood	Day -7	gene8653 (DDX3Y)	-0.180476	1.74525	-0.494965	0.622347	0.966725	-0.492527
RNAseq	Whole Blood	Day -7	gene57580 (PREX1)	0.0198909	10.3128	0.494829	0.622484	0.966725	0.492333
RNAseq	Whole Blood	Day -7	gene375133 (PI4KAP2)	0.0602296	3.82864	0.494289	0.62291	0.966725	0.49173
RNAseq	Whole Blood	Day -7	gene83480 (PUS3)	0.036147	3.29904	0.493816	0.623154	0.966725	0.491386
RNAseq	Whole Blood	Day -7	gene119504 (ANAPC16)	-0.0177388	6.63381	-0.493866	0.623174	0.966725	-0.491358
RNAseq	Whole Blood	Day -7	gene27075 (TSPAN13)	-0.0671096	2.76963	-0.493782	0.623243	0.966725	-0.49126
RNAseq	Whole Blood	Day -7	gene85329 (LGALS12)	0.0775137	3.7999	0.493637	0.623296	0.966725	0.491185
RNAseq	Whole Blood	Day -7	gene9940 (DLEC1)	0.0535323	2.70104	0.493115	0.623743	0.966725	0.490553
RNAseq	Whole Blood	Day -7	gene9732 (DOCK4)	-0.075853	4.05897	-0.49291	0.62382	0.966725	-0.490444
RNAseq	Whole Blood	Day -7	gene6253 (RTN2)	-0.045985	3.45833	-0.492896	0.623839	0.966725	-0.490417
RNAseq	Whole Blood	Day -7	gene158219 (TTC39B)	-0.057296	3.59515	-0.49288	0.623841	0.966725	-0.490414
RNAseq	Whole Blood	Day -7	gene8851 (CDK5R1)	-0.0760888	4.44532	-0.492763	0.623938	0.966725	-0.490277
RNAseq	Whole Blood	Day -7	gene84527 (ZNF559)	-0.039885	4.10971	-0.492644	0.623977	0.966725	-0.490222
RNAseq	Whole Blood	Day -7	gene382 (ARF6)	0.019242	7.741	0.492639	0.624004	0.966725	0.490183
RNAseq	Whole Blood	Day -7	gene26986 (PABPC1)	-0.0216598	11.2477	-0.492536	0.624126	0.966725	-0.490012
RNAseq	Whole Blood	Day -7	gene8933 (RTL8C)	0.029862	4.65657	0.492344	0.624191	0.966725	0.489919
RNAseq	Whole Blood	Day -7	gene102724023 (GATD3B)	-0.0929932	2.89579	-0.4922	0.624289	0.966725	-0.489781
RNAseq	Whole Blood	Day -7	gene80008 (TMEM156)	0.0464195	3.74585	0.492218	0.624426	0.966725	0.489588
RNAseq	Whole Blood	Day -7	gene28804 (IGLV3-9)	0.176128	0.618646	0.492077	0.624432	0.966725	0.489579
RNAseq	Whole Blood	Day -7	gene6720 (SREBF1)	-0.0474515	6.38911	-0.492057	0.624468	0.966725	-0.489529
RNAseq	Whole Blood	Day -7	gene29079 (MED4)	0.0257408	5.15309	0.492026	0.624529	0.966725	0.489441
RNAseq	Whole Blood	Day -7	gene55061 (SUSD4)	0.100148	1.78547	0.491961	0.624534	0.966725	0.489435
RNAseq	Whole Blood	Day -7	gene28930 (IGKV1-39)	-0.110977	2.7701	-0.491431	0.624868	0.967081	-0.488962
RNAseq	Whole Blood	Day -7	gene2330 (FMO5)	-0.0414947	3.11078	-0.490921	0.625188	0.96719	-0.488511
RNAseq	Whole Blood	Day -7	gene10010 (TANK)	0.0184637	6.34536	0.490948	0.625195	0.96719	0.488501
RNAseq	Whole Blood	Day -7	gene29988 (SLC2A8)	-0.0511241	2.20884	-0.490732	0.62534	0.96719	-0.488296
RNAseq	Whole Blood	Day -7	gene2999 (GZMH)	0.150485	6.02695	0.490714	0.625359	0.96719	0.488269
RNAseq	Whole Blood	Day -7	gene28474 (IGHV1-2)	-0.189701	1.82603	-0.490627	0.625573	0.967322	-0.487967
RNAseq	Whole Blood	Day -7	gene54039 (PCBP3)	-0.103386	1.68546	-0.490243	0.625698	0.967322	-0.487791
RNAseq	Whole Blood	Day -7	gene6605 (SMARCE1)	-0.0222313	6.73522	-0.490003	0.625872	0.967322	-0.487546
RNAseq	Whole Blood	Day -7	gene6846 (XCL2)	0.119199	2.48021	0.490007	0.625892	0.967322	0.487517
RNAseq	Whole Blood	Day -7	gene84858 (ZNF503)	-0.0836652	1.85393	-0.489558	0.626155	0.967322	-0.487146
RNAseq	Whole Blood	Day -7	gene23405 (DICER1)	0.0260705	7.62918	0.489589	0.626208	0.967322	0.487071
RNAseq	Whole Blood	Day -7	gene2043 (EPHA4)	0.051401	4.08344	0.489545	0.626231	0.967322	0.487039
RNAseq	Whole Blood	Day -7	gene5093 (PCBP1)	0.0141622	9.39028	0.489286	0.626386	0.967322	0.486819
RNAseq	Whole Blood	Day -7	gene9743 (ARHGAP32)	-0.045343	3.83728	-0.488969	0.626592	0.967322	-0.48653
RNAseq	Whole Blood	Day -7	gene28682 (TRAV8-4)	-0.0622026	2.08023	-0.488596	0.626824	0.967322	-0.486202
RNAseq	Whole Blood	Day -7	gene4144 (MAT2A)	-0.023108	6.98854	-0.488637	0.62683	0.967322	-0.486193
RNAseq	Whole Blood	Day -7	gene84248 (FYTTD1)	-0.0229133	5.73031	-0.488571	0.626931	0.967322	-0.486051
RNAseq	Whole Blood	Day -7	gene5089 (PBX2)	0.0264304	6.88984	0.488309	0.627064	0.967322	0.485863
RNAseq	Whole Blood	Day -7	gene27240 (SIT1)	0.0372124	5.07243	0.488174	0.627164	0.967322	0.485723
RNAseq	Whole Blood	Day -7	gene9673 (SLC25A44)	-0.0246316	6.69279	-0.488146	0.627179	0.967322	-0.485702
RNAseq	Whole Blood	Day -7	gene642 (BLMH)	-0.0205925	4.97697	-0.488079	0.627249	0.967322	-0.485603
RNAseq	Whole Blood	Day -7	gene84056 (KATNAL1)	0.0525587	2.5627	0.487979	0.627281	0.967322	0.485558
RNAseq	Whole Blood	Day -7	gene84930 (MASTL)	0.0743555	3.13148	0.487934	0.627336	0.967322	0.48548
RNAseq	Whole Blood	Day -7	gene8703 (B4GALT3)	-0.0225682	5.92206	-0.487587	0.627577	0.967406	-0.48514
RNAseq	Whole Blood	Day -7	gene2687 (GGT5)	0.137822	0.982753	0.487407	0.627737	0.967406	0.484914
RNAseq	Whole Blood	Day -7	gene54732 (TMED9)	-0.0228106	6.57921	-0.48727	0.627772	0.967406	-0.484865
RNAseq	Whole Blood	Day -7	gene3683 (ITGAL)	0.0278447	9.80778	0.487253	0.62781	0.967406	0.484811
RNAseq	Whole Blood	Day -7	gene103344931 (LOC103344931)	0.0330098	3.50958	0.486837	0.62812	0.967721	0.484375
RNAseq	Whole Blood	Day -7	gene23300 (ATMIN)	0.020171	5.91379	0.486366	0.628489	0.96805	0.483854
RNAseq	Whole Blood	Day -7	gene9737 (GPRASP1)	0.0513542	5.06927	0.486021	0.628639	0.96805	0.483644
RNAseq	Whole Blood	Day -7	gene339290 (LINC00667)	-0.0366705	4.91841	-0.485964	0.628718	0.96805	-0.483532
RNAseq	Whole Blood	Day -7	gene387680 (WASHC2A)	0.0272131	6.17834	0.48594	0.628754	0.96805	0.483481
RNAseq	Whole Blood	Day -7	gene9957 (HS3ST1)	-0.101208	0.437377	-0.485394	0.62917	0.968528	-0.482896
RNAseq	Whole Blood	Day -7	gene105371932 (LOC105371932)	-0.0504314	1.72096	-0.484998	0.62936	0.968659	-0.482628
RNAseq	Whole Blood	Day -7	gene144100 (PLEKHA7)	-0.0990243	2.02987	-0.48426	0.629921	0.969361	-0.481838
RNAseq	Whole Blood	Day -7	gene81539 (SLC38A1)	0.0216974	7.70745	0.483969	0.630161	0.969434	0.4815
RNAseq	Whole Blood	Day -7	gene80714 (PBX4)	0.0427965	3.24185	0.483837	0.630179	0.969434	0.481474
RNAseq	Whole Blood	Day -7	gene199746 (U2AF1L4)	0.0464452	4.79944	0.48367	0.630327	0.969459	0.481266
RNAseq	Whole Blood	Day -7	gene813 (CALU)	-0.0248583	5.10995	-0.48356	0.630406	0.969459	-0.481155
RNAseq	Whole Blood	Day -7	gene7852 (CXCR4)	-0.0301402	8.28403	-0.483365	0.630563	0.969538	-0.480935
RNAseq	Whole Blood	Day -7	gene3911 (LAMA5)	0.0966339	2.89594	0.482659	0.631011	0.970064	0.480305
RNAseq	Whole Blood	Day -7	gene2787 (GNG5)	0.0359093	5.46484	0.482406	0.63119	0.970177	0.480053
RNAseq	Whole Blood	Day -7	gene90488 (TMEM263)	0.0393837	3.81682	0.482296	0.631362	0.97028	0.479811
RNAseq	Whole Blood	Day -7	gene112399 (EGLN3)	0.0714469	1.48427	0.481638	0.631732	0.970588	0.47929
RNAseq	Whole Blood	Day -7	gene22861 (NLRP1)	0.0282114	9.08435	0.481709	0.631773	0.970588	0.479232
RNAseq	Whole Blood	Day -7	gene284367 (SIGLEC17P)	-0.102985	3.33842	-0.48112	0.632138	0.970843	-0.47872
RNAseq	Whole Blood	Day -7	gene4720 (NDUFS2)	0.0189491	6.3513	0.481046	0.63215	0.970843	0.478703
RNAseq	Whole Blood	Day -7	gene53938 (PPIL3)	-0.0508475	3.56722	-0.480865	0.632278	0.970878	-0.478523
RNAseq	Whole Blood	Day -7	gene100128398 (LOC100128398)	-0.0474658	2.09516	-0.480676	0.632412	0.970921	-0.478335
RNAseq	Whole Blood	Day -7	gene7464 (CORO2A)	0.043483	4.62532	0.480325	0.63266	0.97114	0.477987
RNAseq	Whole Blood	Day -7	gene404093 (CUEDC1)	-0.0376653	5.02675	-0.480018	0.632877	0.971202	-0.477681
RNAseq	Whole Blood	Day -7	gene10634 (GAS2L1)	-0.0546033	4.96703	-0.479662	0.633153	0.971202	-0.477294
RNAseq	Whole Blood	Day -7	gene253650 (ANKRD18A)	-0.0885781	0.850888	-0.479535	0.633233	0.971202	-0.477181
RNAseq	Whole Blood	Day -7	gene2975 (GTF3C1)	-0.017104	6.81507	-0.479482	0.63328	0.971202	-0.477115
RNAseq	Whole Blood	Day -7	gene4023 (LPL)	-0.194729	0.499812	-0.479328	0.63338	0.971202	-0.476976
RNAseq	Whole Blood	Day -7	gene9472 (AKAP6)	-0.0949823	0.809434	-0.47938	0.633545	0.971202	-0.476743
RNAseq	Whole Blood	Day -7	gene1263 (PLK3)	0.0369435	5.04326	0.479019	0.633635	0.971202	0.476617
RNAseq	Whole Blood	Day -7	gene55422 (ZNF331)	0.0328951	4.25274	0.478983	0.633717	0.971202	0.476501
RNAseq	Whole Blood	Day -7	gene10533 (ATG7)	-0.0283475	5.74672	-0.478784	0.633778	0.971202	-0.476416
RNAseq	Whole Blood	Day -7	gene9175 (MAP3K13)	-0.0515087	3.14868	-0.478739	0.633782	0.971202	-0.476411
RNAseq	Whole Blood	Day -7	gene8019 (BRD3)	0.0188164	6.48705	0.478499	0.633984	0.971202	0.476126
RNAseq	Whole Blood	Day -7	gene56729 (RETN)	-0.142209	2.36988	-0.478257	0.634132	0.971202	-0.475919
RNAseq	Whole Blood	Day -7	gene56926 (NCLN)	0.022443	6.65181	0.478076	0.634267	0.971202	0.47573
RNAseq	Whole Blood	Day -7	gene55835 (CENPJ)	0.0362141	3.06276	0.478061	0.634316	0.971202	0.47566
RNAseq	Whole Blood	Day -7	gene1902 (LPAR1)	0.0942984	2.72663	0.47797	0.634326	0.971202	0.475647
RNAseq	Whole Blood	Day -7	gene83706 (FERMT3)	-0.0240503	8.67506	-0.477838	0.634452	0.971202	-0.47547
RNAseq	Whole Blood	Day -7	gene55308 (DDX19A)	-0.0223532	5.26524	-0.477733	0.634493	0.971202	-0.475412
RNAseq	Whole Blood	Day -7	gene90203 (SNX21)	0.0589134	3.02141	0.477508	0.634681	0.971258	0.475148
RNAseq	Whole Blood	Day -7	gene8869 (ST3GAL5)	0.0297562	4.5337	0.477384	0.634741	0.971258	0.475065
RNAseq	Whole Blood	Day -7	gene100527949 (GIMAP1-GIMAP5)	0.0252033	8.30417	0.477136	0.634969	0.971445	0.474745
RNAseq	Whole Blood	Day -7	gene643 (CXCR5)	-0.0612096	5.10033	-0.476839	0.635178	0.971603	-0.474452
RNAseq	Whole Blood	Day -7	gene153527 (ZMAT2)	0.0221411	7.1107	0.476482	0.635413	0.971801	0.474123
RNAseq	Whole Blood	Day -7	gene1302 (COL11A2)	-0.110081	0.865678	-0.476217	0.635626	0.971963	-0.473823
RNAseq	Whole Blood	Day -7	gene22909 (FAN1)	0.0473454	2.91864	0.476047	0.63573	0.971963	0.473678
RNAseq	Whole Blood	Day -7	gene56270 (WDR45B)	-0.0178459	6.17977	-0.475377	0.636223	0.972462	-0.472986
RNAseq	Whole Blood	Day -7	gene10137 (RBM12)	0.013304	6.74731	0.475032	0.636423	0.972462	0.472706
RNAseq	Whole Blood	Day -7	gene2534 (FYN)	0.0239184	8.1272	0.475059	0.636434	0.972462	0.47269
RNAseq	Whole Blood	Day -7	gene84262 (PSMG3)	-0.0340049	3.51694	-0.474975	0.636478	0.972462	-0.472629
RNAseq	Whole Blood	Day -7	gene27236 (ARFIP1)	0.0381676	5.11627	0.474676	0.636697	0.972469	0.472322
RNAseq	Whole Blood	Day -7	gene100506035 (LINC00989)	-0.087104	3.16329	-0.474318	0.636939	0.972469	-0.471983
RNAseq	Whole Blood	Day -7	gene3493 (IGHA1)	-0.152863	6.66541	-0.474384	0.636963	0.972469	-0.471949
RNAseq	Whole Blood	Day -7	gene134429 (STARD4)	-0.0567655	2.62037	-0.474276	0.637001	0.972469	-0.471896
RNAseq	Whole Blood	Day -7	gene714 (C1QC)	-0.181613	-0.575455	-0.474399	0.637025	0.972469	-0.471862
RNAseq	Whole Blood	Day -7	gene971 (CD72)	-0.0780422	4.42411	-0.473719	0.637369	0.972469	-0.47138
RNAseq	Whole Blood	Day -7	gene7052 (TGM2)	-0.0976198	3.12137	-0.473493	0.63754	0.972469	-0.471141
RNAseq	Whole Blood	Day -7	gene7133 (TNFRSF1B)	-0.0212994	9.99309	-0.473261	0.637709	0.972469	-0.470904
RNAseq	Whole Blood	Day -7	gene27327 (TNRC6A)	0.0163498	6.62853	0.473087	0.637786	0.972469	0.470796
RNAseq	Whole Blood	Day -7	gene4650 (MYO9B)	0.0171178	9.52934	0.473122	0.637813	0.972469	0.470759
RNAseq	Whole Blood	Day -7	gene6498 (SKIL)	-0.0332844	4.49345	-0.47308	0.637899	0.972469	-0.470639
RNAseq	Whole Blood	Day -7	gene25831 (HECTD1)	0.0175168	7.01364	0.472967	0.637907	0.972469	0.470627
RNAseq	Whole Blood	Day -7	gene10328 (EMC8)	0.0232327	4.29905	0.472929	0.637915	0.972469	0.470616
RNAseq	Whole Blood	Day -7	gene100874362 (HOXB-AS1)	0.0898682	1.77213	0.472863	0.638058	0.972469	0.470416
RNAseq	Whole Blood	Day -7	gene6480 (ST6GAL1)	-0.0206351	8.0686	-0.472775	0.638067	0.972469	-0.470403
RNAseq	Whole Blood	Day -7	gene143689 (PIWIL4)	-0.0640453	1.88225	-0.471843	0.638689	0.972803	-0.469532
RNAseq	Whole Blood	Day -7	gene10227 (MFSD10)	0.0265567	6.06156	0.471717	0.638784	0.972803	0.4694
RNAseq	Whole Blood	Day -7	gene100131176 (WDR86-AS1)	0.0785143	2.31919	0.47175	0.638863	0.972803	0.469289
RNAseq	Whole Blood	Day -7	gene55161 (TMEM33)	0.0234991	6.06619	0.471605	0.638887	0.972803	0.469255
RNAseq	Whole Blood	Day -7	gene64225 (ATL2)	0.0284439	4.34594	0.471539	0.638931	0.972803	0.469194
RNAseq	Whole Blood	Day -7	gene127262 (TPRG1L)	-0.0215683	6.67327	-0.471467	0.638989	0.972803	-0.469112
RNAseq	Whole Blood	Day -7	gene10156 (RASA4)	0.0703235	3.02951	0.47134	0.639026	0.972803	0.469061
RNAseq	Whole Blood	Day -7	gene283385 (MORN3)	0.0776395	2.28964	0.471116	0.639229	0.972835	0.468777
RNAseq	Whole Blood	Day -7	gene143884 (CWF19L2)	0.0291572	5.07219	0.470924	0.639343	0.972835	0.468618
RNAseq	Whole Blood	Day -7	gene2804 (GOLGB1)	0.018407	7.2962	0.470611	0.639544	0.972835	0.468337
RNAseq	Whole Blood	Day -7	gene57120 (GOPC)	0.0208891	5.12429	0.470597	0.639573	0.972835	0.468296
RNAseq	Whole Blood	Day -7	gene1019 (CDK4)	-0.0213929	4.69601	-0.470548	0.639588	0.972835	-0.468275
RNAseq	Whole Blood	Day -7	gene85379 (KIAA1671)	0.111354	3.34803	0.470353	0.639804	0.972835	0.467973
RNAseq	Whole Blood	Day -7	gene7268 (TTC4)	0.0216668	4.15214	0.470224	0.63986	0.972835	0.467894
RNAseq	Whole Blood	Day -7	gene1294 (COL7A1)	-0.0666131	1.86475	-0.470077	0.639962	0.972835	-0.467752
RNAseq	Whole Blood	Day -7	gene285464 (NA)	-0.066759	4.506	-0.470001	0.639998	0.972835	-0.467702
RNAseq	Whole Blood	Day -7	gene117247 (SLC16A10)	0.0917088	0.495572	0.469778	0.640136	0.972853	0.467509
RNAseq	Whole Blood	Day -7	gene204851 (HIPK1)	0.0236012	7.92704	0.469626	0.640292	0.972853	0.46729
RNAseq	Whole Blood	Day -7	gene3105 (HLA-A)	-0.190409	10.0663	-0.469379	0.640449	0.972853	-0.467071
RNAseq	Whole Blood	Day -7	gene25966 (C2CD2)	0.0401699	3.20752	0.469414	0.640456	0.972853	0.467061
RNAseq	Whole Blood	Day -7	gene5569 (PKIA)	0.0487307	3.11358	0.468882	0.64085	0.972853	0.466511
RNAseq	Whole Blood	Day -7	gene53 (ACP2)	-0.0346329	4.56163	-0.468591	0.641005	0.972853	-0.466294
RNAseq	Whole Blood	Day -7	gene7515 (XRCC1)	0.0145895	5.74222	0.468278	0.64124	0.972853	0.465966
RNAseq	Whole Blood	Day -7	gene3338 (DNAJC4)	0.0246073	5.75187	0.468164	0.641311	0.972853	0.465867
RNAseq	Whole Blood	Day -7	gene252884 (ZNF396)	-0.0772303	1.5903	-0.467882	0.641484	0.972853	-0.465625
RNAseq	Whole Blood	Day -7	gene11214 (AKAP13)	-0.0192068	9.49638	-0.467931	0.641488	0.972853	-0.46562
RNAseq	Whole Blood	Day -7	gene3419 (IDH3A)	-0.0296556	4.99865	-0.467822	0.641561	0.972853	-0.465518
RNAseq	Whole Blood	Day -7	gene10732 (TCFL5)	-0.0355473	4.03972	-0.467865	0.641633	0.972853	-0.465417
RNAseq	Whole Blood	Day -7	gene91647 (ATPAF2)	-0.030652	4.20966	-0.467696	0.641665	0.972853	-0.465372
RNAseq	Whole Blood	Day -7	gene27004 (TCL6)	0.122137	0.938917	0.467772	0.641672	0.972853	0.465362
RNAseq	Whole Blood	Day -7	gene23633 (KPNA6)	0.016462	6.65329	0.467253	0.641946	0.972853	0.46498
RNAseq	Whole Blood	Day -7	gene284013 (VMO1)	0.15746	0.46549	0.466848	0.642219	0.972853	0.464598
RNAseq	Whole Blood	Day -7	gene445372 (TRIM6-TRIM34)	-0.0246462	4.74359	-0.466826	0.642268	0.972853	-0.46453
RNAseq	Whole Blood	Day -7	gene5166 (PDK4)	-0.113001	5.12441	-0.466765	0.642296	0.972853	-0.464491
RNAseq	Whole Blood	Day -7	gene23178 (PASK)	0.0517812	5.22702	0.466541	0.642437	0.972853	0.464294
RNAseq	Whole Blood	Day -7	gene10603 (SH2B2)	0.0347297	5.57529	0.466406	0.642579	0.972853	0.464096
RNAseq	Whole Blood	Day -7	gene3385 (ICAM3)	0.025895	9.95537	0.46615	0.642747	0.972853	0.463861
RNAseq	Whole Blood	Day -7	gene8994 (LIMD1)	-0.0263503	6.27892	-0.466166	0.642752	0.972853	-0.463854
RNAseq	Whole Blood	Day -7	gene56975 (FAM20C)	-0.0767225	3.41249	-0.466115	0.642758	0.972853	-0.463846
RNAseq	Whole Blood	Day -7	gene28445 (IGHV3-20)	0.17888	-0.51879	0.465918	0.642987	0.972853	0.463527
RNAseq	Whole Blood	Day -7	gene643008 (SMIM5)	-0.0580168	3.15193	-0.465566	0.643162	0.972853	-0.463282
RNAseq	Whole Blood	Day -7	gene1839 (HBEGF)	0.114362	0.851054	0.465235	0.643416	0.972853	0.462928
RNAseq	Whole Blood	Day -7	gene10536 (P3H3)	0.0691232	1.36091	0.465149	0.643482	0.972853	0.462836
RNAseq	Whole Blood	Day -7	gene57118 (CAMK1D)	-0.0431167	7.586	-0.465081	0.643516	0.972853	-0.462788
RNAseq	Whole Blood	Day -7	gene10095 (ARPC1B)	-0.0203151	9.22692	-0.46488	0.643677	0.972853	-0.462563
RNAseq	Whole Blood	Day -7	gene3795 (KHK)	0.0536625	2.15691	0.464869	0.643684	0.972853	0.462554
RNAseq	Whole Blood	Day -7	gene79571 (GCC1)	0.0184717	5.8889	0.464559	0.64389	0.972853	0.462266
RNAseq	Whole Blood	Day -7	gene831 (CAST)	0.0323409	8.12376	0.464367	0.644028	0.972853	0.462074
RNAseq	Whole Blood	Day -7	gene55362 (TMEM63B)	-0.044653	5.52961	-0.464308	0.644055	0.972853	-0.462037
RNAseq	Whole Blood	Day -7	gene374393 (FAM111B)	0.109104	0.957303	0.464305	0.644122	0.972853	0.461943
RNAseq	Whole Blood	Day -7	gene11010 (GLIPR1)	-0.028759	7.57217	-0.464211	0.644167	0.972853	-0.46188
RNAseq	Whole Blood	Day -7	gene1478 (CSTF2)	-0.0248601	3.67104	-0.464076	0.644222	0.972853	-0.461804
RNAseq	Whole Blood	Day -7	gene81488 (POLR2M)	0.0218317	4.88575	0.463991	0.644254	0.972853	0.46176
RNAseq	Whole Blood	Day -7	gene55786 (ZNF415)	0.155609	0.36243	0.464249	0.644285	0.972853	0.461715
RNAseq	Whole Blood	Day -7	gene25998 (IBTK)	0.0231447	5.27063	0.463908	0.644313	0.972853	0.461677
RNAseq	Whole Blood	Day -7	gene100529207 (RAD51L3-RFFL)	0.0204039	6.81115	0.463854	0.644396	0.972853	0.461561
RNAseq	Whole Blood	Day -7	gene175 (AGA)	-0.0474158	3.96033	-0.464008	0.644409	0.972853	-0.461544
RNAseq	Whole Blood	Day -7	gene55285 (RBM41)	0.0328117	4.3773	0.463592	0.644656	0.972853	0.461199
RNAseq	Whole Blood	Day -7	gene57584 (ARHGAP21)	-0.0415772	5.66631	-0.463147	0.644916	0.972853	-0.460837
RNAseq	Whole Blood	Day -7	gene959 (CD40LG)	-0.0356757	5.01801	-0.463152	0.644926	0.972853	-0.460823
RNAseq	Whole Blood	Day -7	gene55002 (TMCO3)	0.0289898	5.66181	0.462887	0.645053	0.972853	0.460646
RNAseq	Whole Blood	Day -7	gene29842 (TFCP2L1)	0.189994	0.817616	0.462846	0.64508	0.972853	0.460608
RNAseq	Whole Blood	Day -7	gene9741 (LAPTM4A)	-0.0276702	6.3898	-0.462059	0.645662	0.972853	-0.459797
RNAseq	Whole Blood	Day -7	gene53840 (TRIM34)	-0.0236549	4.72169	-0.461741	0.645894	0.972853	-0.459473
RNAseq	Whole Blood	Day -7	gene37 (ACADVL)	0.0286642	7.60596	0.461617	0.645973	0.972853	0.459364
RNAseq	Whole Blood	Day -7	gene9489 (PGS1)	0.0282401	6.31315	0.461629	0.645994	0.972853	0.459334
RNAseq	Whole Blood	Day -7	gene57720 (GPR107)	-0.0148093	6.55244	-0.461487	0.646097	0.972853	-0.459191
RNAseq	Whole Blood	Day -7	gene57567 (ZNF319)	-0.0190211	5.67383	-0.461214	0.646249	0.972853	-0.45898
RNAseq	Whole Blood	Day -7	gene195827 (PRXL2C)	-0.0430749	2.37656	-0.46114	0.646305	0.972853	-0.458901
RNAseq	Whole Blood	Day -7	gene51513 (ETV7)	-0.170517	2.34938	-0.460983	0.646406	0.972853	-0.458761
RNAseq	Whole Blood	Day -7	gene3643 (INSR)	-0.0513387	4.49268	-0.460821	0.646529	0.972853	-0.45859
RNAseq	Whole Blood	Day -7	gene1116 (CHI3L1)	0.104426	7.76664	0.46077	0.646602	0.972853	0.458488
RNAseq	Whole Blood	Day -7	gene1089 (CEACAM4)	-0.045941	5.32908	-0.460365	0.646883	0.972853	-0.458096
RNAseq	Whole Blood	Day -7	gene580 (BARD1)	0.0463847	2.19267	0.460242	0.646927	0.972853	0.458035
RNAseq	Whole Blood	Day -7	gene921 (CD5)	0.032515	7.32881	0.460188	0.647004	0.972853	0.457929
RNAseq	Whole Blood	Day -7	gene9990 (SLC12A6)	0.0183677	8.60909	0.459749	0.647317	0.972853	0.457492
RNAseq	Whole Blood	Day -7	gene51728 (POLR3K)	-0.0336569	3.58242	-0.459626	0.647374	0.972853	-0.457414
RNAseq	Whole Blood	Day -7	gene28803 (IGLV3-10)	-0.178991	0.815394	-0.459462	0.647588	0.972853	-0.457115
RNAseq	Whole Blood	Day -7	gene820 (CAMP)	0.121493	3.21215	0.459271	0.64763	0.972853	0.457058
RNAseq	Whole Blood	Day -7	gene57456 (KIAA1143)	0.0219741	5.38991	0.45927	0.64767	0.972853	0.457001
RNAseq	Whole Blood	Day -7	gene79047 (KCTD15)	-0.0542059	4.01221	-0.459022	0.64782	0.972853	-0.456793
RNAseq	Whole Blood	Day -7	gene664 (BNIP3)	-0.031257	3.0741	-0.458884	0.647952	0.972853	-0.456609
RNAseq	Whole Blood	Day -7	gene154807 (VKORC1L1)	-0.0227359	4.61509	-0.458577	0.648116	0.972853	-0.456381
RNAseq	Whole Blood	Day -7	gene64864 (RFX7)	0.0266607	5.19638	0.458693	0.648143	0.972853	0.456343
RNAseq	Whole Blood	Day -7	gene3213 (HOXB3)	0.0627404	2.44143	0.458372	0.648282	0.972853	0.45615
RNAseq	Whole Blood	Day -7	gene5768 (QSOX1)	0.0343749	6.71598	0.458307	0.648349	0.972853	0.456057
RNAseq	Whole Blood	Day -7	gene1960 (EGR3)	0.0763013	0.900609	0.458215	0.648396	0.972853	0.455992
RNAseq	Whole Blood	Day -7	gene9690 (UBE3C)	-0.0196267	6.31072	-0.458243	0.648414	0.972853	-0.455967
RNAseq	Whole Blood	Day -7	gene57095 (PITHD1)	-0.0368624	5.98062	-0.457878	0.648646	0.972853	-0.455645
RNAseq	Whole Blood	Day -7	gene9528 (TMEM59)	-0.0161085	7.0756	-0.457552	0.648896	0.972853	-0.455296
RNAseq	Whole Blood	Day -7	gene79180 (EFHD2)	-0.0200454	9.93121	-0.45735	0.649039	0.972853	-0.455097
RNAseq	Whole Blood	Day -7	gene1627 (DBN1)	0.0438351	5.13025	0.4573	0.649095	0.972853	0.45502
RNAseq	Whole Blood	Day -7	gene7690 (ZNF131)	-0.0172647	5.07185	-0.457044	0.649212	0.972853	-0.454858
RNAseq	Whole Blood	Day -7	gene6375 (XCL1)	-0.136557	1.66599	-0.457038	0.649223	0.972853	-0.454842
RNAseq	Whole Blood	Day -7	gene50512 (PODXL2)	-0.0779697	1.40777	-0.457016	0.649261	0.972853	-0.454789
RNAseq	Whole Blood	Day -7	gene126432 (RINL)	0.025989	5.75601	0.456923	0.649324	0.972853	0.454701
RNAseq	Whole Blood	Day -7	gene140606 (SELENOM)	-0.0463788	2.83822	-0.456845	0.649428	0.972853	-0.454557
RNAseq	Whole Blood	Day -7	gene200958 (MUC20)	-0.140747	0.107142	-0.456742	0.649565	0.972853	-0.454366
RNAseq	Whole Blood	Day -7	gene10170 (DHRS9)	-0.0842384	4.61228	-0.456312	0.649774	0.972853	-0.454077
RNAseq	Whole Blood	Day -7	gene6046 (BRD2)	0.0156472	7.80371	0.456197	0.649844	0.972853	0.453979
RNAseq	Whole Blood	Day -7	gene11019 (LIAS)	0.0295296	3.18055	0.456124	0.649869	0.972853	0.453944
RNAseq	Whole Blood	Day -7	gene102465513 (MIR6852)	-0.0238493	6.04856	-0.455845	0.650115	0.972853	-0.453603
RNAseq	Whole Blood	Day -7	gene116843 (SLC18B1)	-0.040507	4.05833	-0.455347	0.650466	0.972853	-0.453115
RNAseq	Whole Blood	Day -7	gene6348 (CCL3)	-0.101027	0.161074	-0.455104	0.650623	0.972853	-0.452897
RNAseq	Whole Blood	Day -7	gene11021 (RAB35)	-0.0121398	6.87372	-0.454618	0.650965	0.972853	-0.452421
RNAseq	Whole Blood	Day -7	gene100131801 (PET100)	-0.0273802	5.18855	-0.454556	0.651005	0.972853	-0.452367
RNAseq	Whole Blood	Day -7	gene7430 (EZR)	-0.025184	8.08411	-0.454461	0.651099	0.972853	-0.452235
RNAseq	Whole Blood	Day -7	gene84186 (ZCCHC7)	-0.0207924	4.95285	-0.454213	0.651273	0.972853	-0.451995
RNAseq	Whole Blood	Day -7	gene10475 (TRIM38)	0.0260109	7.28101	0.454059	0.651384	0.972853	0.451841
RNAseq	Whole Blood	Day -7	gene10549 (PRDX4)	-0.0389508	3.24112	-0.453928	0.65144	0.972853	-0.451762
RNAseq	Whole Blood	Day -7	gene9361 (LONP1)	-0.0204054	5.88637	-0.453924	0.651468	0.972853	-0.451724
RNAseq	Whole Blood	Day -7	gene5683 (PSMA2)	-0.0206647	5.6231	-0.453746	0.651571	0.972853	-0.451581
RNAseq	Whole Blood	Day -7	gene3568 (IL5RA)	-0.1061	3.91883	-0.453732	0.651616	0.972853	-0.451518
RNAseq	Whole Blood	Day -7	gene2738 (GLI4)	-0.0302077	3.75911	-0.453675	0.651622	0.972853	-0.45151
RNAseq	Whole Blood	Day -7	gene9343 (EFTUD2)	-0.0229056	6.80239	-0.453678	0.651651	0.972853	-0.451469
RNAseq	Whole Blood	Day -7	gene1717 (DHCR7)	0.0343161	3.20612	0.453557	0.651751	0.972853	0.451332
RNAseq	Whole Blood	Day -7	gene2125 (EVPL)	-0.137962	0.962748	-0.452885	0.652191	0.972853	-0.450721
RNAseq	Whole Blood	Day -7	gene9678 (PHF14)	-0.0230578	4.94093	-0.452912	0.652198	0.972853	-0.450711
RNAseq	Whole Blood	Day -7	gene51321 (AMZ2)	0.0167993	5.60249	0.452434	0.65252	0.972853	0.450265
RNAseq	Whole Blood	Day -7	gene92345 (NAF1)	0.0263165	3.57701	0.452422	0.652564	0.972853	0.450204
RNAseq	Whole Blood	Day -7	gene100506314 (GPRC5D-AS1)	0.288975	-1.18614	0.452373	0.652614	0.972853	0.450134
RNAseq	Whole Blood	Day -7	gene10312 (TCIRG1)	0.0233789	8.99193	0.452253	0.65264	0.972853	0.450097
RNAseq	Whole Blood	Day -7	gene6183 (MRPS12)	-0.0298709	3.73958	-0.452261	0.652642	0.972853	-0.450095
RNAseq	Whole Blood	Day -7	gene144402 (CPNE8)	-0.0448689	3.15937	-0.45219	0.652693	0.972853	-0.450025
RNAseq	Whole Blood	Day -7	gene387837 (CLEC12B)	0.157611	2.65254	0.452161	0.652712	0.972853	0.449997
RNAseq	Whole Blood	Day -7	gene133522 (PPARGC1B)	-0.0527277	3.9115	-0.451904	0.652946	0.972853	-0.449673
RNAseq	Whole Blood	Day -7	gene80313 (LRRC27)	-0.0544254	2.63074	-0.451861	0.652948	0.972853	-0.449671
RNAseq	Whole Blood	Day -7	gene3899 (AFF3)	-0.0569346	4.83333	-0.451896	0.652958	0.972853	-0.449656
RNAseq	Whole Blood	Day -7	gene100506915 (CHRM3-AS2)	0.0913063	1.96192	0.451896	0.653005	0.972853	0.449591
RNAseq	Whole Blood	Day -7	gene101928589 (LOC101928589)	0.0775533	6.61941	0.451756	0.653016	0.972853	0.449577
RNAseq	Whole Blood	Day -7	gene57535 (KIAA1324)	-0.138205	6.43489	-0.451697	0.653039	0.972853	-0.449545
RNAseq	Whole Blood	Day -7	gene79894 (ZNF672)	0.0151275	5.83041	0.451633	0.653084	0.972853	0.449482
RNAseq	Whole Blood	Day -7	gene5536 (PPP5C)	0.0357922	5.10418	0.451424	0.653262	0.972853	0.449235
RNAseq	Whole Blood	Day -7	gene3659 (IRF1)	0.029646	9.37106	0.451055	0.653522	0.972853	0.448874
RNAseq	Whole Blood	Day -7	gene285600 (KIAA0825)	0.0481979	2.67374	0.451034	0.653553	0.972853	0.448831
RNAseq	Whole Blood	Day -7	gene23305 (ACSL6)	0.0489551	3.9427	0.450728	0.653776	0.972853	0.448523
RNAseq	Whole Blood	Day -7	gene51650 (MRPS33)	-0.0360678	3.33284	-0.450638	0.653798	0.972853	-0.448492
RNAseq	Whole Blood	Day -7	gene26056 (RAB11FIP5)	0.0723649	3.68987	0.450525	0.653902	0.972853	0.448348
RNAseq	Whole Blood	Day -7	gene3087 (HHEX)	-0.0263574	5.53411	-0.450426	0.653976	0.972853	-0.448246
RNAseq	Whole Blood	Day -7	gene57282 (SLC4A10)	-0.134578	2.68585	-0.450927	0.654001	0.972853	-0.448211
RNAseq	Whole Blood	Day -7	gene5160 (PDHA1)	-0.0179632	5.52517	-0.450288	0.654072	0.972853	-0.448113
RNAseq	Whole Blood	Day -7	gene79102 (RNF26)	0.0220684	4.83089	0.450143	0.654152	0.972853	0.448001
RNAseq	Whole Blood	Day -7	gene23126 (POGZ)	0.0188525	6.76208	0.450207	0.654164	0.972853	0.447985
RNAseq	Whole Blood	Day -7	gene102464833 (MIR6084)	-0.057905	3.88266	-0.449405	0.654682	0.972853	-0.447268
RNAseq	Whole Blood	Day -7	gene100505696 (SH3BP5-AS1)	0.0328081	4.97135	0.448613	0.655314	0.972853	0.446393
RNAseq	Whole Blood	Day -7	gene4779 (NFE2L1)	-0.012435	7.2511	-0.448518	0.655364	0.972853	-0.446323
RNAseq	Whole Blood	Day -7	gene8462 (KLF11)	-0.0553289	4.71355	-0.448339	0.655471	0.972853	-0.446175
RNAseq	Whole Blood	Day -7	gene3030 (HADHA)	-0.0241532	7.86776	-0.447969	0.655744	0.972853	-0.445796
RNAseq	Whole Blood	Day -7	gene94031 (HTRA3)	-0.212155	-1.6024	-0.447904	0.655772	0.972853	-0.445759
RNAseq	Whole Blood	Day -7	gene8761 (PABPC4)	-0.0238794	7.26065	-0.447775	0.655906	0.972853	-0.445572
RNAseq	Whole Blood	Day -7	gene8625 (RFXANK)	0.0176187	5.21466	0.447672	0.655938	0.972853	0.445528
RNAseq	Whole Blood	Day -7	gene28703 (TRAJ52)	-0.110538	0.0837294	-0.447464	0.656075	0.972853	-0.445338
RNAseq	Whole Blood	Day -7	gene9772 (TMEM94)	0.0134944	6.51662	0.447508	0.656086	0.972853	0.445324
RNAseq	Whole Blood	Day -7	gene2215 (FCGR3B)	0.0633574	11.4209	0.447455	0.656115	0.972853	0.445284
RNAseq	Whole Blood	Day -7	gene11076 (TPPP)	0.0867084	2.39004	0.447416	0.656142	0.972853	0.445247
RNAseq	Whole Blood	Day -7	gene8349 (H2BC21)	-0.0558733	5.8654	-0.447315	0.656212	0.972853	-0.445149
RNAseq	Whole Blood	Day -7	gene55186 (SLC25A36)	0.0256165	4.51676	0.44718	0.656344	0.972853	0.444967
RNAseq	Whole Blood	Day -7	gene4026 (LPP)	0.026404	6.45152	0.447121	0.656379	0.972853	0.444918
RNAseq	Whole Blood	Day -7	gene23450 (SF3B3)	-0.0187802	7.26812	-0.446963	0.656449	0.972853	-0.444821
RNAseq	Whole Blood	Day -7	gene10008 (KCNE3)	-0.0201772	7.09974	-0.44684	0.656559	0.972853	-0.444669
RNAseq	Whole Blood	Day -7	gene50808 (AK3)	-0.0310475	4.25224	-0.446705	0.65662	0.972853	-0.444585
RNAseq	Whole Blood	Day -7	gene10783 (NEK6)	0.0425405	5.83172	0.446573	0.656768	0.972853	0.44438
RNAseq	Whole Blood	Day -7	gene1234 (CCR5)	0.0694183	5.44426	0.4464	0.656869	0.972853	0.44424
RNAseq	Whole Blood	Day -7	gene125875 (CLDND2)	-0.0753585	3.08525	-0.446164	0.657026	0.972853	-0.444022
RNAseq	Whole Blood	Day -7	gene255043 (TMEM86B)	-0.0368767	4.39716	-0.446101	0.657071	0.972853	-0.443961
RNAseq	Whole Blood	Day -7	gene8503 (PIK3R3)	0.0695394	2.17438	0.446071	0.657076	0.972853	0.443954
RNAseq	Whole Blood	Day -7	gene8099 (CDK2AP1)	-0.0502899	4.30438	-0.44609	0.65708	0.972853	-0.443948
RNAseq	Whole Blood	Day -7	gene647135 (SRGAP2B)	-0.0487554	2.75524	-0.445917	0.657209	0.972853	-0.44377
RNAseq	Whole Blood	Day -7	gene254427 (PROSER2)	-0.0782569	1.91091	-0.445628	0.657399	0.972853	-0.443506
RNAseq	Whole Blood	Day -7	gene78996 (CYREN)	-0.0214024	4.76232	-0.445639	0.657535	0.972853	-0.443318
RNAseq	Whole Blood	Day -7	gene10625 (IVNS1ABP)	-0.02653	7.7173	-0.445478	0.657559	0.972853	-0.443286
RNAseq	Whole Blood	Day -7	gene148203 (ZNF738)	0.035124	3.05023	0.445436	0.657585	0.972853	0.443249
RNAseq	Whole Blood	Day -7	gene1958 (EGR1)	-0.0683379	2.69868	-0.445225	0.657696	0.972853	-0.443096
RNAseq	Whole Blood	Day -7	gene85236 (H2BC12)	0.0389502	5.38846	0.445146	0.657772	0.972853	0.442991
RNAseq	Whole Blood	Day -7	gene9943 (OXSR1)	-0.0135453	6.32396	-0.44509	0.657828	0.972853	-0.442913
RNAseq	Whole Blood	Day -7	gene3003 (GZMK)	0.0797277	5.36484	0.445036	0.657833	0.972853	0.442907
RNAseq	Whole Blood	Day -7	gene284004 (HEXD)	-0.0395376	5.31297	-0.444994	0.657884	0.972853	-0.442837
RNAseq	Whole Blood	Day -7	gene2053 (EPHX2)	0.0644575	4.15226	0.444606	0.658157	0.972853	0.442459
RNAseq	Whole Blood	Day -7	gene10694 (CCT8)	-0.0294614	6.77743	-0.444526	0.658246	0.972853	-0.442337
RNAseq	Whole Blood	Day -7	gene202181 (LOC202181)	0.039509	3.50196	0.444429	0.658349	0.972853	0.442194
RNAseq	Whole Blood	Day -7	gene6738 (RO60)	0.0256185	4.74445	0.444279	0.658442	0.972853	0.442065
RNAseq	Whole Blood	Day -7	gene4140 (MARK3)	0.0250029	7.1652	0.444199	0.658443	0.972853	0.442064
RNAseq	Whole Blood	Day -7	gene51409 (HEMK1)	0.0267223	4.90912	0.444281	0.658458	0.972853	0.442043
RNAseq	Whole Blood	Day -7	gene22927 (HABP4)	0.030558	4.35765	0.444142	0.658462	0.972853	0.442037
RNAseq	Whole Blood	Day -7	gene776 (CACNA1D)	0.113193	0.681699	0.444113	0.658511	0.972853	0.44197
RNAseq	Whole Blood	Day -7	gene29904 (EEF2K)	-0.0245622	4.87014	-0.443998	0.658565	0.972853	-0.441895
RNAseq	Whole Blood	Day -7	gene4292 (MLH1)	-0.0206891	4.70954	-0.443889	0.658643	0.972853	-0.441787
RNAseq	Whole Blood	Day -7	gene9794 (MAML1)	0.0127485	7.33642	0.443748	0.658787	0.972853	0.441589
RNAseq	Whole Blood	Day -7	gene92170 (MTG1)	0.0322248	4.27498	0.443154	0.659212	0.972853	0.441001
RNAseq	Whole Blood	Day -7	gene120224 (TMEM45B)	0.056411	2.98923	0.442999	0.659284	0.972853	0.440902
RNAseq	Whole Blood	Day -7	gene81611 (ANP32E)	0.0216195	5.70088	0.442925	0.659337	0.972853	0.440829
RNAseq	Whole Blood	Day -7	gene8567 (MADD)	-0.0188425	7.36456	-0.442711	0.659524	0.972853	-0.440571
RNAseq	Whole Blood	Day -7	gene11171 (STRAP)	-0.0154592	6.07491	-0.4427	0.659533	0.972853	-0.440558
RNAseq	Whole Blood	Day -7	gene22895 (RPH3A)	-0.135614	3.95677	-0.442662	0.659549	0.972853	-0.440536
RNAseq	Whole Blood	Day -7	gene55359 (STYK1)	0.116564	0.423721	0.442694	0.659624	0.972853	0.440433
RNAseq	Whole Blood	Day -7	gene338596 (ST8SIA6)	-0.0699039	2.21338	-0.442536	0.65965	0.972853	-0.440396
RNAseq	Whole Blood	Day -7	gene4298 (MLLT1)	0.0144278	6.98276	0.442376	0.659747	0.972853	0.440262
RNAseq	Whole Blood	Day -7	gene1337 (COX6A1)	0.0197187	5.97635	0.44235	0.659783	0.972853	0.440213
RNAseq	Whole Blood	Day -7	gene529 (ATP6V1E1)	-0.0162305	6.50708	-0.442198	0.65986	0.972853	-0.440106
RNAseq	Whole Blood	Day -7	gene57232 (ZNF630)	0.0507555	1.57034	0.442088	0.659939	0.972853	0.439997
RNAseq	Whole Blood	Day -7	gene246 (ALOX15)	0.169254	4.237	0.442307	0.659978	0.972853	0.439943
RNAseq	Whole Blood	Day -7	gene348378 (SHISAL2A)	0.033843	3.09583	0.44201	0.659996	0.972853	0.439919
RNAseq	Whole Blood	Day -7	gene84148 (KAT8)	-0.0173931	6.20945	-0.44207	0.660017	0.972853	-0.439889
RNAseq	Whole Blood	Day -7	gene1879 (EBF1)	-0.0755862	2.15853	-0.441982	0.660075	0.972853	-0.43981
RNAseq	Whole Blood	Day -7	gene3267 (AGFG1)	0.0189033	6.21559	0.441902	0.660104	0.972853	0.439769
RNAseq	Whole Blood	Day -7	gene27030 (MLH3)	0.0292854	4.82911	0.441776	0.660212	0.972853	0.43962
RNAseq	Whole Blood	Day -7	gene51320 (MEX3C)	-0.0236427	5.46958	-0.441387	0.660444	0.972853	-0.4393
RNAseq	Whole Blood	Day -7	gene51291 (GMIP)	0.0150616	9.02203	0.441523	0.660504	0.972853	0.439218
RNAseq	Whole Blood	Day -7	gene5291 (PIK3CB)	0.0192141	5.73548	0.44124	0.660589	0.972853	0.439101
RNAseq	Whole Blood	Day -7	gene80258 (EFHC2)	-0.0506459	2.42758	-0.441184	0.660636	0.972853	-0.439036
RNAseq	Whole Blood	Day -7	gene55248 (PACC1)	-0.028513	3.29093	-0.441056	0.660692	0.972853	-0.438957
RNAseq	Whole Blood	Day -7	gene219285 (SAMD9L)	0.0625232	7.09271	0.441037	0.66072	0.972853	0.438919
RNAseq	Whole Blood	Day -7	gene101929355 (CFAP97D2)	-0.160723	0.0395493	-0.441175	0.66101	0.973124	-0.43852
RNAseq	Whole Blood	Day -7	gene9779 (TBC1D5)	-0.0181325	6.40195	-0.440403	0.661164	0.973195	-0.438307
RNAseq	Whole Blood	Day -7	gene3953 (LEPR)	0.0443691	3.61447	0.44011	0.661518	0.973353	0.437818
RNAseq	Whole Blood	Day -7	gene23247 (KIAA0556)	0.0190787	5.63312	0.439922	0.661531	0.973353	0.437801
RNAseq	Whole Blood	Day -7	gene9762 (LZTS3)	0.0674856	2.11261	0.44021	0.661765	0.973353	0.437477
RNAseq	Whole Blood	Day -7	gene23639 (LRRC6)	-0.101057	3.20537	-0.439527	0.661835	0.973353	-0.437381
RNAseq	Whole Blood	Day -7	gene9520 (NPEPPS)	0.0172132	7.19746	0.439594	0.661851	0.973353	0.437359
RNAseq	Whole Blood	Day -7	gene55176 (SEC61A2)	-0.0400373	3.52108	-0.439287	0.662037	0.973353	-0.437103
RNAseq	Whole Blood	Day -7	gene155061 (ZNF746)	0.0199276	6.91793	0.4391	0.662104	0.973353	0.43701
RNAseq	Whole Blood	Day -7	gene91283 (MSANTD3)	-0.0380143	3.42327	-0.43897	0.662185	0.973353	-0.436899
RNAseq	Whole Blood	Day -7	gene84191 (CIAO2A)	-0.0232239	4.83183	-0.438848	0.662294	0.973353	-0.436748
RNAseq	Whole Blood	Day -7	gene22937 (SCAP)	0.0180233	7.44043	0.438731	0.662392	0.973353	0.436613
RNAseq	Whole Blood	Day -7	gene1649 (DDIT3)	0.0303914	4.2571	0.438674	0.662434	0.973353	0.436555
RNAseq	Whole Blood	Day -7	gene79188 (TMEM43)	0.0172448	7.528	0.43851	0.662565	0.97339	0.436375
RNAseq	Whole Blood	Day -7	gene5590 (PRKCZ)	0.0218643	5.00112	0.438088	0.662856	0.973399	0.435973
RNAseq	Whole Blood	Day -7	gene23788 (MTCH2)	-0.0274828	4.80211	-0.438046	0.662872	0.973399	-0.435952
RNAseq	Whole Blood	Day -7	gene64428 (CIAO3)	0.0301762	4.45032	0.438028	0.662888	0.973399	0.435929
RNAseq	Whole Blood	Day -7	gene4800 (NFYA)	0.0175707	6.04026	0.43761	0.663234	0.973623	0.435453
RNAseq	Whole Blood	Day -7	gene10226 (PLIN3)	0.0185851	6.69147	0.437528	0.663252	0.973623	0.435427
RNAseq	Whole Blood	Day -7	gene83416 (FCRL5)	-0.124499	3.8291	-0.436981	0.663649	0.973786	-0.43488
RNAseq	Whole Blood	Day -7	gene9697 (TRAM2)	-0.0298045	5.25718	-0.436522	0.663968	0.973786	-0.434441
RNAseq	Whole Blood	Day -7	gene28586 (TRBV9)	0.0836756	1.29101	0.436571	0.664023	0.973786	0.434365
RNAseq	Whole Blood	Day -7	gene80254 (CEP63)	-0.0235628	6.72882	-0.435954	0.664407	0.973786	-0.433837
RNAseq	Whole Blood	Day -7	gene2589 (GALNT1)	-0.0152546	5.93397	-0.435399	0.664813	0.973786	-0.433277
RNAseq	Whole Blood	Day -7	gene5499 (PPP1CA)	0.0123314	8.0286	0.435363	0.664835	0.973786	0.433247
RNAseq	Whole Blood	Day -7	gene10985 (GCN1)	-0.0147974	7.23896	-0.4352	0.664979	0.973786	-0.433049
RNAseq	Whole Blood	Day -7	gene1108 (CHD4)	0.0124734	8.48817	0.43501	0.665084	0.973786	0.432904
RNAseq	Whole Blood	Day -7	gene128178 (EDARADD)	-0.0584608	2.17592	-0.434922	0.665122	0.973786	-0.432852
RNAseq	Whole Blood	Day -7	gene9853 (RUSC2)	-0.0539872	3.83848	-0.434811	0.665185	0.973786	-0.432765
RNAseq	Whole Blood	Day -7	gene1460 (CSNK2B)	0.0161743	6.23018	0.434639	0.665331	0.973786	0.432565
RNAseq	Whole Blood	Day -7	gene5198 (PFAS)	-0.0258526	4.67669	-0.434391	0.665489	0.973786	-0.432347
RNAseq	Whole Blood	Day -7	gene81873 (ARPC5L)	0.0262552	5.16852	0.434324	0.665561	0.973786	0.432248
RNAseq	Whole Blood	Day -7	gene56940 (DUSP22)	0.0249248	6.46507	0.434148	0.665702	0.973786	0.432055
RNAseq	Whole Blood	Day -7	gene5720 (PSME1)	-0.0221485	8.00518	-0.43366	0.66604	0.973786	-0.431589
RNAseq	Whole Blood	Day -7	gene949 (SCARB1)	-0.0551928	3.71512	-0.433446	0.666172	0.973786	-0.431408
RNAseq	Whole Blood	Day -7	gene27165 (GLS2)	-0.0631058	1.15051	-0.43345	0.666261	0.973786	-0.431285
RNAseq	Whole Blood	Day -7	gene27020 (NPTN)	0.0135779	6.50044	0.433178	0.666372	0.973786	0.431133
RNAseq	Whole Blood	Day -7	gene58473 (PLEKHB1)	0.0348674	4.63681	0.433115	0.666464	0.973786	0.431005
RNAseq	Whole Blood	Day -7	gene57003 (CCDC47)	-0.0141526	6.01616	-0.433011	0.666486	0.973786	-0.430976
RNAseq	Whole Blood	Day -7	gene56948 (SDR39U1)	0.0240679	5.23045	0.433049	0.666489	0.973786	0.430972
RNAseq	Whole Blood	Day -7	gene10201 (NME6)	-0.0200636	4.50221	-0.433001	0.666518	0.973786	-0.430931
RNAseq	Whole Blood	Day -7	gene3656 (IRAK2)	0.0361018	3.55237	0.432946	0.666581	0.973786	0.430846
RNAseq	Whole Blood	Day -7	gene220323 (OAF)	-0.0508093	4.51078	-0.432878	0.666603	0.973786	-0.430814
RNAseq	Whole Blood	Day -7	gene1953 (MEGF6)	0.0427633	6.44217	0.43284	0.666655	0.973786	0.430744
RNAseq	Whole Blood	Day -7	gene23162 (MAPK8IP3)	0.0281319	7.48215	0.432755	0.666706	0.973786	0.430674
RNAseq	Whole Blood	Day -7	gene375260 (WASH2P)	0.0441228	3.69237	0.432657	0.666741	0.973786	0.430625
RNAseq	Whole Blood	Day -7	gene83853 (ROPN1L)	0.0438281	3.13266	0.432764	0.666743	0.973786	0.430623
RNAseq	Whole Blood	Day -7	gene27065 (NSG1)	0.115186	3.58254	0.432527	0.666835	0.973786	0.430495
RNAseq	Whole Blood	Day -7	gene116841 (SNAP47)	0.0195474	4.05187	0.432486	0.666889	0.973786	0.430421
RNAseq	Whole Blood	Day -7	gene604 (BCL6)	0.0431607	9.20906	0.43254	0.666926	0.973786	0.43037
RNAseq	Whole Blood	Day -7	gene83737 (ITCH)	0.0197585	6.85757	0.432389	0.667007	0.973786	0.43026
RNAseq	Whole Blood	Day -7	gene7453 (WARS1)	-0.0563365	8.0894	-0.43202	0.667257	0.973786	-0.429915
RNAseq	Whole Blood	Day -7	gene4799 (NFX1)	0.0135148	6.08943	0.432001	0.66729	0.973786	0.42987
RNAseq	Whole Blood	Day -7	gene728989 (LOC728989)	-0.200841	-0.540192	-0.431853	0.667323	0.973786	-0.429825
RNAseq	Whole Blood	Day -7	gene23023 (TMCC1)	0.029104	6.42353	0.431725	0.667448	0.973786	0.429654
RNAseq	Whole Blood	Day -7	gene10562 (OLFM4)	0.256071	1.11935	0.431578	0.667544	0.973786	0.429521
RNAseq	Whole Blood	Day -7	gene6560 (SLC12A4)	0.0255508	5.24666	0.431511	0.667634	0.973786	0.429397
RNAseq	Whole Blood	Day -7	gene10811 (NOXA1)	0.0493674	3.28553	0.431376	0.667708	0.973786	0.429295
RNAseq	Whole Blood	Day -7	gene102723390 (FRG1EP)	0.133989	0.464183	0.43136	0.667719	0.973786	0.42928
RNAseq	Whole Blood	Day -7	gene55727 (BTBD7)	-0.0394758	2.69755	-0.431175	0.667852	0.973786	-0.429099
RNAseq	Whole Blood	Day -7	gene53635 (PTOV1)	0.0212817	6.21588	0.431025	0.667974	0.973786	0.428931
RNAseq	Whole Blood	Day -7	gene8543 (LMO4)	0.0226294	5.14903	0.430806	0.668124	0.973786	0.428724
RNAseq	Whole Blood	Day -7	gene122402 (TDRD9)	-0.0918564	2.96981	-0.430734	0.668132	0.973786	-0.428713
RNAseq	Whole Blood	Day -7	gene7095 (SEC62)	-0.0348364	7.66205	-0.430532	0.668308	0.973786	-0.428471
RNAseq	Whole Blood	Day -7	gene165918 (RNF168)	-0.0135399	5.77521	-0.430392	0.668396	0.973786	-0.428351
RNAseq	Whole Blood	Day -7	gene55871 (CBWD1)	-0.069252	3.29904	-0.430077	0.668627	0.973786	-0.428033
RNAseq	Whole Blood	Day -7	gene100533467 (BIVM-ERCC5)	0.013197	7.1983	0.429932	0.668754	0.973786	0.427858
RNAseq	Whole Blood	Day -7	gene146198 (ZFP90)	-0.0341475	5.18009	-0.429732	0.668857	0.973786	-0.427717
RNAseq	Whole Blood	Day -7	gene64430 (PCNX4)	-0.0172337	5.00255	-0.429773	0.66886	0.973786	-0.427714
RNAseq	Whole Blood	Day -7	gene100526837 (EEF1E1-BLOC1S5)	0.0193583	4.49814	0.429646	0.668919	0.973786	0.427632
RNAseq	Whole Blood	Day -7	gene26750 (RPS6KC1)	-0.0225213	4.34386	-0.429437	0.6691	0.973786	-0.427383
RNAseq	Whole Blood	Day -7	gene57149 (LYRM1)	-0.0274126	4.3141	-0.429303	0.669188	0.973786	-0.427263
RNAseq	Whole Blood	Day -7	gene3460 (IFNGR2)	0.0196785	7.35178	0.429284	0.669214	0.973786	0.427227
RNAseq	Whole Blood	Day -7	gene84106 (PRAM1)	0.0337272	7.72294	0.429264	0.669221	0.973786	0.427217
RNAseq	Whole Blood	Day -7	gene9968 (MED12)	0.0173166	7.40809	0.429103	0.669369	0.973786	0.427015
RNAseq	Whole Blood	Day -7	gene8030 (CCDC6)	0.0239238	5.12477	0.42913	0.669392	0.973786	0.426983
RNAseq	Whole Blood	Day -7	gene9939 (RBM8A)	-0.0134077	6.92639	-0.428665	0.669659	0.973967	-0.426616
RNAseq	Whole Blood	Day -7	gene64755 (C16orf58)	-0.0169429	5.79234	-0.42846	0.669832	0.973967	-0.426378
RNAseq	Whole Blood	Day -7	gene90007 (MIDN)	0.0172702	8.45393	0.428428	0.66985	0.973967	0.426353
RNAseq	Whole Blood	Day -7	gene10847 (SRCAP)	0.0130857	8.70127	0.428289	0.66994	0.973967	0.426231
RNAseq	Whole Blood	Day -7	gene257144 (GCSAM)	0.0384671	3.92042	0.428071	0.67006	0.973988	0.426066
RNAseq	Whole Blood	Day -7	gene80833 (APOL3)	0.0310105	6.82965	0.427973	0.670178	0.974006	0.425904
RNAseq	Whole Blood	Day -7	gene11238 (CA5B)	-0.0214844	5.08212	-0.427816	0.67032	0.974059	-0.425708
RNAseq	Whole Blood	Day -7	gene5525 (PPP2R5A)	0.0345791	7.15388	0.427471	0.670558	0.974251	0.425382
RNAseq	Whole Blood	Day -7	gene23145 (SSPO)	0.060744	2.37275	0.4266	0.671125	0.974702	0.424604
RNAseq	Whole Blood	Day -7	gene26240 (FAM50B)	0.0326188	3.51058	0.426356	0.671302	0.974702	0.424362
RNAseq	Whole Blood	Day -7	gene9887 (SMG7)	0.0131144	7.33502	0.42637	0.671343	0.974702	0.424305
RNAseq	Whole Blood	Day -7	gene6753 (SSTR3)	-0.0824145	3.36857	-0.426792	0.671385	0.974702	-0.424247
RNAseq	Whole Blood	Day -7	gene9746 (CLSTN3)	0.0479722	6.39644	0.426263	0.671398	0.974702	0.424231
RNAseq	Whole Blood	Day -7	gene129049 (SGSM1)	-0.0598923	1.84305	-0.425069	0.672248	0.974943	-0.423065
RNAseq	Whole Blood	Day -7	gene440829 (SHISA8)	0.129532	-0.0164116	0.425091	0.672269	0.974943	0.423036
RNAseq	Whole Blood	Day -7	gene64410 (KLHL25)	-0.0333162	2.57224	-0.42492	0.672395	0.974943	-0.422863
RNAseq	Whole Blood	Day -7	gene283989 (TSEN54)	0.0298211	5.15328	0.424776	0.672465	0.974943	0.422767
RNAseq	Whole Blood	Day -7	gene3094 (HINT1)	-0.0164536	6.37541	-0.424763	0.672469	0.974943	-0.422762
RNAseq	Whole Blood	Day -7	gene4287 (ATXN3)	0.0201588	4.93983	0.424732	0.672526	0.974943	0.422684
RNAseq	Whole Blood	Day -7	gene777 (CACNA1E)	-0.068587	2.74568	-0.424457	0.672688	0.974943	-0.422462
RNAseq	Whole Blood	Day -7	gene165186 (TOGARAM2)	0.0575074	2.95728	0.424253	0.672837	0.974943	0.422257
RNAseq	Whole Blood	Day -7	gene2324 (FLT4)	0.0960813	3.25455	0.424386	0.672886	0.974943	0.42219
RNAseq	Whole Blood	Day -7	gene8287 (USP9Y)	-0.054638	0.248623	-0.425426	0.673099	0.974943	-0.421899
RNAseq	Whole Blood	Day -7	gene79065 (ATG9A)	0.0158746	6.46405	0.423899	0.673121	0.974943	0.421868
RNAseq	Whole Blood	Day -7	gene63826 (SRR)	0.0558268	1.99023	0.423662	0.673255	0.974943	0.421684
RNAseq	Whole Blood	Day -7	gene2983 (GUCY1B1)	-0.0690003	3.25529	-0.423528	0.673406	0.974943	-0.421478
RNAseq	Whole Blood	Day -7	gene57592 (ZNF687)	0.0164706	6.44417	0.423432	0.673436	0.974943	0.421438
RNAseq	Whole Blood	Day -7	gene55603 (TENT5A)	-0.0316489	5.38439	-0.423448	0.673444	0.974943	-0.421426
RNAseq	Whole Blood	Day -7	gene348174 (CLEC18A)	0.106842	0.72005	0.423204	0.673588	0.974943	0.421229
RNAseq	Whole Blood	Day -7	gene338785 (KRT79)	0.267789	-1.54477	0.423069	0.673708	0.974943	0.421064
RNAseq	Whole Blood	Day -7	gene91544 (UBXN11)	0.0343258	6.39814	0.422949	0.673816	0.974943	0.420916
RNAseq	Whole Blood	Day -7	gene8776 (MTMR1)	-0.0163806	6.13722	-0.422813	0.673915	0.974943	-0.420782
RNAseq	Whole Blood	Day -7	gene8828 (NRP2)	0.0705325	0.827954	0.422687	0.673963	0.974943	0.420716
RNAseq	Whole Blood	Day -7	gene1869 (E2F1)	0.0676632	2.27133	0.42255	0.674062	0.974943	0.420579
RNAseq	Whole Blood	Day -7	gene9641 (IKBKE)	0.0263533	5.77653	0.422442	0.674156	0.974943	0.420451
RNAseq	Whole Blood	Day -7	gene8725 (URI1)	-0.0172448	5.66095	-0.422363	0.674261	0.974943	-0.420308
RNAseq	Whole Blood	Day -7	gene80199 (FUZ)	0.0333551	4.34876	0.42213	0.674393	0.974943	0.420127
RNAseq	Whole Blood	Day -7	gene10602 (CDC42EP3)	0.0324337	7.66385	0.422093	0.674419	0.974943	0.420091
RNAseq	Whole Blood	Day -7	gene26301 (GBGT1)	-0.0312411	4.54976	-0.421736	0.67468	0.974943	-0.419734
RNAseq	Whole Blood	Day -7	gene79908 (BTNL8)	-0.0842627	4.60597	-0.421426	0.674879	0.974943	-0.419462
RNAseq	Whole Blood	Day -7	gene4286 (MITF)	-0.0512498	1.91425	-0.421448	0.67489	0.974943	-0.419446
RNAseq	Whole Blood	Day -7	gene9584 (RBM39)	0.0140575	8.24025	0.421455	0.674906	0.974943	0.419425
RNAseq	Whole Blood	Day -7	gene10066 (SCAMP2)	-0.013263	7.49338	-0.421399	0.674969	0.974943	-0.419338
RNAseq	Whole Blood	Day -7	gene399979 (SNX19)	0.0308238	6.42243	0.42126	0.675031	0.974943	0.419254
RNAseq	Whole Blood	Day -7	gene51167 (CYB5R4)	0.0222701	6.17355	0.421155	0.675084	0.974943	0.419181
RNAseq	Whole Blood	Day -7	gene7846 (TUBA1A)	-0.0324405	8.386	-0.420566	0.675541	0.974943	-0.418555
RNAseq	Whole Blood	Day -7	gene105 (ADARB2)	0.233984	-0.455195	0.420409	0.675617	0.974943	0.418451
RNAseq	Whole Blood	Day -7	gene5188 (GATB)	-0.0307274	3.32272	-0.419968	0.675971	0.974943	-0.417967
RNAseq	Whole Blood	Day -7	gene79738 (BBS10)	0.0335103	3.22078	0.419913	0.675978	0.974943	0.417958
RNAseq	Whole Blood	Day -7	gene597 (BCL2A1)	-0.0396737	5.92705	-0.419845	0.676027	0.974943	-0.417891
RNAseq	Whole Blood	Day -7	gene8334 (H2AC6)	0.0377434	6.54255	0.419788	0.676114	0.974943	0.417772
RNAseq	Whole Blood	Day -7	gene5394 (EXOSC10)	-0.014986	6.22513	-0.419758	0.676124	0.974943	-0.417759
RNAseq	Whole Blood	Day -7	gene4149 (MAX)	0.0206945	7.82313	0.41974	0.676127	0.974943	0.417753
RNAseq	Whole Blood	Day -7	gene6404 (SELPLG)	-0.015071	10.0537	-0.419719	0.676173	0.974943	-0.417691
RNAseq	Whole Blood	Day -7	gene2624 (GATA2)	-0.0659955	5.77831	-0.419436	0.676367	0.974943	-0.417426
RNAseq	Whole Blood	Day -7	gene55644 (OSGEP)	0.0235496	5.18072	0.419056	0.676646	0.974943	0.417045
RNAseq	Whole Blood	Day -7	gene5971 (RELB)	-0.0268829	5.77888	-0.419017	0.67666	0.974943	-0.417025
RNAseq	Whole Blood	Day -7	gene54778 (RNF111)	0.0155524	6.2589	0.419006	0.676692	0.974943	0.416981
RNAseq	Whole Blood	Day -7	gene339366 (ADAMTSL5)	0.0517472	1.53056	0.418904	0.676776	0.974943	0.416867
RNAseq	Whole Blood	Day -7	gene3632 (INPP5A)	-0.0218014	4.81534	-0.418661	0.676907	0.974943	-0.416688
RNAseq	Whole Blood	Day -7	gene100289279 (CNTNAP3C)	0.111917	0.982706	0.419163	0.676928	0.974943	0.416659
RNAseq	Whole Blood	Day -7	gene51642 (MRPL48)	-0.0283077	3.63899	-0.418611	0.676936	0.974943	-0.416648
RNAseq	Whole Blood	Day -7	gene79680 (RTL10)	0.0228568	4.74265	0.418539	0.677015	0.974943	0.416539
RNAseq	Whole Blood	Day -7	gene23446 (SLC44A1)	0.0220225	5.25506	0.418519	0.677031	0.974943	0.416518
RNAseq	Whole Blood	Day -7	gene387521 (TMEM189)	-0.0190414	5.12624	-0.418138	0.67729	0.974943	-0.416164
RNAseq	Whole Blood	Day -7	gene9262 (STK17B)	0.0180329	8.1347	0.418116	0.677324	0.974943	0.416118
RNAseq	Whole Blood	Day -7	gene51191 (HERC5)	-0.115214	5.20198	-0.417991	0.677405	0.974943	-0.416006
RNAseq	Whole Blood	Day -7	gene28831 (IGLJ3)	-0.109549	2.8098	-0.417935	0.677464	0.974943	-0.415927
RNAseq	Whole Blood	Day -7	gene1066 (CES1)	0.122657	4.41864	0.41781	0.677524	0.974943	0.415844
RNAseq	Whole Blood	Day -7	gene9121 (SLC16A5)	0.0240127	5.8494	0.417788	0.677599	0.974943	0.415741
RNAseq	Whole Blood	Day -7	gene3714 (JAG2)	0.0623488	1.04797	0.417405	0.677801	0.975024	0.415465
RNAseq	Whole Blood	Day -7	gene11261 (CHP1)	0.0244976	6.95157	0.417392	0.677868	0.975024	0.415375
RNAseq	Whole Blood	Day -7	gene55954 (ZMAT5)	0.0225014	4.03113	0.417086	0.678049	0.975132	0.415127
RNAseq	Whole Blood	Day -7	gene326625 (MMAB)	-0.0314494	3.00205	-0.416317	0.678609	0.9755	-0.414362
RNAseq	Whole Blood	Day -7	gene7378 (UPP1)	-0.0215035	5.42847	-0.416223	0.67869	0.9755	-0.414251
RNAseq	Whole Blood	Day -7	gene57482 (CRACD)	-0.0883775	0.57864	-0.415827	0.678949	0.9755	-0.413897
RNAseq	Whole Blood	Day -7	gene1340 (COX6B1)	-0.0222122	6.72543	-0.415632	0.679096	0.9755	-0.413698
RNAseq	Whole Blood	Day -7	gene85027 (SMIM3)	-0.031943	4.30367	-0.4156	0.679133	0.9755	-0.413646
RNAseq	Whole Blood	Day -7	gene55684 (RABL6)	-0.0168309	6.87586	-0.415563	0.679168	0.9755	-0.413599
RNAseq	Whole Blood	Day -7	gene2197 (FAU)	-0.0201241	8.26505	-0.415111	0.679471	0.9755	-0.413185
RNAseq	Whole Blood	Day -7	gene23353 (SUN1)	-0.0251048	5.81752	-0.415167	0.679474	0.9755	-0.413181
RNAseq	Whole Blood	Day -7	gene64772 (ENGASE)	0.0379421	6.33141	0.415179	0.679488	0.9755	0.413163
RNAseq	Whole Blood	Day -7	gene11034 (DSTN)	-0.0307156	5.02911	-0.415205	0.679492	0.9755	-0.413156
RNAseq	Whole Blood	Day -7	gene51170 (HSD17B11)	0.0200643	7.14507	0.415013	0.679556	0.9755	0.413069
RNAseq	Whole Blood	Day -7	gene139716 (GAB3)	-0.0245845	6.24902	-0.414975	0.679601	0.9755	-0.413007
RNAseq	Whole Blood	Day -7	gene731424 (MIR3945HG)	-0.0756695	3.11665	-0.414731	0.67985	0.9755	-0.412668
RNAseq	Whole Blood	Day -7	gene55313 (CPPED1)	-0.0326937	9.02412	-0.414579	0.679882	0.9755	-0.412624
RNAseq	Whole Blood	Day -7	gene5141 (PDE4A)	-0.043685	4.89755	-0.414468	0.679956	0.9755	-0.412523
RNAseq	Whole Blood	Day -7	gene100499483 (CCDC180)	0.038933	3.03823	0.414385	0.68	0.9755	0.412463
RNAseq	Whole Blood	Day -7	gene55968 (NSFL1C)	-0.0244353	6.91846	-0.414224	0.680126	0.975529	-0.412291
RNAseq	Whole Blood	Day -7	gene10636 (RGS14)	0.0153541	8.09428	0.413492	0.68067	0.97558	0.411549
RNAseq	Whole Blood	Day -7	gene55701 (ARHGEF40)	-0.0492536	7.37125	-0.412961	0.681059	0.97558	-0.411018
RNAseq	Whole Blood	Day -7	gene284129 (SLC26A11)	0.0276684	4.70134	0.412831	0.681132	0.97558	0.410919
RNAseq	Whole Blood	Day -7	gene10608 (MXD4)	0.019165	6.85065	0.412753	0.681209	0.97558	0.410815
RNAseq	Whole Blood	Day -7	gene10276 (NET1)	-0.0573944	3.42401	-0.412735	0.681218	0.97558	-0.410802
RNAseq	Whole Blood	Day -7	gene28454 (IGHV2-70)	-0.139314	0.492709	-0.413021	0.68122	0.97558	-0.410798
RNAseq	Whole Blood	Day -7	gene5151 (PDE8A)	-0.026683	4.6912	-0.412572	0.681321	0.97558	-0.410661
RNAseq	Whole Blood	Day -7	gene4747 (NEFL)	-0.115093	2.15261	-0.412548	0.681355	0.97558	-0.410615
RNAseq	Whole Blood	Day -7	gene100132417 (FCGR1CP)	-0.104818	1.25844	-0.412483	0.681397	0.97558	-0.410558
RNAseq	Whole Blood	Day -7	gene5997 (RGS2)	0.0381969	9.82074	0.412343	0.681508	0.97558	0.410406
RNAseq	Whole Blood	Day -7	gene8895 (CPNE3)	-0.0190933	5.96546	-0.412356	0.681545	0.97558	-0.410356
RNAseq	Whole Blood	Day -7	gene2149 (F2R)	0.06299	5.00277	0.412147	0.681655	0.97558	0.410206
RNAseq	Whole Blood	Day -7	gene131544 (CRYBG3)	-0.0443209	4.60089	-0.412094	0.681718	0.97558	-0.41012
RNAseq	Whole Blood	Day -7	gene3588 (IL10RB)	0.0158994	7.16697	0.411999	0.681777	0.97558	0.41004
RNAseq	Whole Blood	Day -7	gene57326 (PBXIP1)	0.0244399	9.12113	0.411881	0.681855	0.97558	0.409933
RNAseq	Whole Blood	Day -7	gene90507 (SCRN2)	-0.0338071	4.15644	-0.411874	0.681857	0.97558	-0.40993
RNAseq	Whole Blood	Day -7	gene3485 (IGFBP2)	-0.168388	-0.0141552	-0.411563	0.682075	0.97574	-0.409633
RNAseq	Whole Blood	Day -7	gene683 (BST1)	-0.0219383	6.83565	-0.411011	0.68249	0.976035	-0.409067
RNAseq	Whole Blood	Day -7	gene8911 (CACNA1I)	0.0668617	4.82423	0.410931	0.68257	0.976035	0.408958
RNAseq	Whole Blood	Day -7	gene4351 (MPI)	-0.022718	4.74516	-0.410701	0.682685	0.976035	-0.408802
RNAseq	Whole Blood	Day -7	gene6528 (SLC5A5)	-0.081709	0.812246	-0.410674	0.682705	0.976035	-0.408775
RNAseq	Whole Blood	Day -7	gene3157 (HMGCS1)	-0.0184376	4.40711	-0.410388	0.682934	0.97611	-0.408462
RNAseq	Whole Blood	Day -7	gene91975 (ZNF300)	0.0725373	1.01495	0.410395	0.68297	0.97611	0.408414
RNAseq	Whole Blood	Day -7	gene89857 (KLHL6)	0.0205122	6.41704	0.410105	0.683202	0.976168	0.408097
RNAseq	Whole Blood	Day -7	gene140803 (TRPM6)	0.0540494	4.73247	0.409785	0.683409	0.976168	0.407816
RNAseq	Whole Blood	Day -7	gene27334 (P2RY10)	0.0343117	5.80283	0.409755	0.683409	0.976168	0.407815
RNAseq	Whole Blood	Day -7	gene23160 (WDR43)	0.0175399	5.1259	0.409618	0.683476	0.976168	0.407725
RNAseq	Whole Blood	Day -7	gene6228 (RPS23)	-0.0254432	9.39086	-0.409635	0.68354	0.976168	-0.407637
RNAseq	Whole Blood	Day -7	gene10870 (HCST)	0.0235172	6.24935	0.409237	0.683781	0.976304	0.407309
RNAseq	Whole Blood	Day -7	gene84941 (HSH2D)	-0.0315553	8.2143	-0.408386	0.684422	0.976304	-0.406436
RNAseq	Whole Blood	Day -7	gene100532724 (NPHP3-ACAD11)	-0.0277641	5.08805	-0.408342	0.684453	0.976304	-0.406394
RNAseq	Whole Blood	Day -7	gene84033 (OBSCN)	-0.0535028	6.66858	-0.408365	0.684475	0.976304	-0.406365
RNAseq	Whole Blood	Day -7	gene130074 (FAM168B)	0.0111091	7.11395	0.408048	0.684652	0.976304	0.406123
RNAseq	Whole Blood	Day -7	gene2027 (ENO3)	-0.0345198	2.82294	-0.407988	0.684708	0.976304	-0.406047
RNAseq	Whole Blood	Day -7	gene57674 (RNF213)	0.0430252	10.3109	0.407732	0.684881	0.976304	0.405812
RNAseq	Whole Blood	Day -7	gene254887 (ZDHHC23)	-0.043198	2.24642	-0.407608	0.684943	0.976304	-0.405727
RNAseq	Whole Blood	Day -7	gene57704 (GBA2)	-0.0193442	6.69499	-0.407644	0.684951	0.976304	-0.405716
RNAseq	Whole Blood	Day -7	gene3119 (HLA-DQB1)	-0.220925	4.54806	-0.407533	0.684998	0.976304	-0.405652
RNAseq	Whole Blood	Day -7	gene7818 (DAP3)	-0.0137152	6.38815	-0.407607	0.685011	0.976304	-0.405635
RNAseq	Whole Blood	Day -7	gene9488 (PIGB)	-0.0415955	4.60664	-0.407139	0.685308	0.976304	-0.405231
RNAseq	Whole Blood	Day -7	gene54951 (COMMD8)	-0.034138	3.44773	-0.406904	0.6855	0.976304	-0.40497
RNAseq	Whole Blood	Day -7	gene5526 (PPP2R5B)	-0.0306866	5.02712	-0.406853	0.685518	0.976304	-0.404945
RNAseq	Whole Blood	Day -7	gene3337 (DNAJB1)	0.0168365	6.86239	0.406817	0.685542	0.976304	0.404912
RNAseq	Whole Blood	Day -7	gene1511 (CTSG)	-0.205349	0.802195	-0.406774	0.685569	0.976304	-0.404876
RNAseq	Whole Blood	Day -7	gene642852 (LINC00205)	-0.0329667	4.10939	-0.406641	0.68565	0.976304	-0.404766
RNAseq	Whole Blood	Day -7	gene11025 (LILRB3)	0.0433455	7.8621	0.406609	0.685716	0.976304	0.404675
RNAseq	Whole Blood	Day -7	gene8558 (CDK10)	0.0316725	5.77147	0.406655	0.685721	0.976304	0.404668
RNAseq	Whole Blood	Day -7	gene10314 (LANCL1)	0.024418	4.29701	0.406496	0.685756	0.976304	0.404621
RNAseq	Whole Blood	Day -7	gene975 (CD81)	-0.0269558	6.69952	-0.406181	0.685986	0.97648	-0.404309
RNAseq	Whole Blood	Day -7	gene100302174 (MIR1307)	0.174973	-0.360537	0.405981	0.686132	0.976537	0.40411
RNAseq	Whole Blood	Day -7	gene79156 (PLEKHF1)	-0.0449414	4.82608	-0.405902	0.686253	0.976559	-0.403945
RNAseq	Whole Blood	Day -7	gene64710 (NUCKS1)	0.0194381	6.97009	0.405471	0.686505	0.976731	0.403602
RNAseq	Whole Blood	Day -7	gene22984 (PDCD11)	0.0152876	6.05765	0.40539	0.686587	0.976731	0.403492
RNAseq	Whole Blood	Day -7	gene54939 (COMMD4)	-0.026751	3.96073	-0.40515	0.68674	0.976798	-0.403283
RNAseq	Whole Blood	Day -7	gene4763 (NF1)	0.0231866	5.78537	0.404937	0.686918	0.976901	0.403041
RNAseq	Whole Blood	Day -7	gene375035 (SFT2D2)	-0.045659	3.09762	-0.404636	0.687115	0.97703	-0.402773
RNAseq	Whole Blood	Day -7	gene49855 (SCAPER)	0.0225276	4.21312	0.404164	0.687515	0.977212	0.40223
RNAseq	Whole Blood	Day -7	gene22863 (ATG14)	0.0209453	4.64224	0.403952	0.687616	0.977212	0.402092
RNAseq	Whole Blood	Day -7	gene90268 (OTULIN)	0.0165483	5.44376	0.404028	0.687617	0.977212	0.402091
RNAseq	Whole Blood	Day -7	gene54676 (GTPBP2)	0.0210583	6.46177	0.403835	0.687728	0.977212	0.40194
RNAseq	Whole Blood	Day -7	gene8425 (LTBP4)	0.0333883	5.8178	0.403751	0.687774	0.977212	0.401878
RNAseq	Whole Blood	Day -7	gene9804 (TOMM20)	-0.018262	6.13014	-0.403356	0.68808	0.977409	-0.401462
RNAseq	Whole Blood	Day -7	gene117583 (PARD3B)	0.178414	-0.937503	0.403308	0.688125	0.977409	0.401401
RNAseq	Whole Blood	Day -7	gene54434 (SSH1)	-0.0167898	6.84691	-0.403126	0.688255	0.977443	-0.401224
RNAseq	Whole Blood	Day -7	gene23138 (N4BP3)	-0.0503512	3.1915	-0.402964	0.688474	0.977604	-0.400926
RNAseq	Whole Blood	Day -7	gene11120 (BTN2A1)	-0.0205376	7.16494	-0.402614	0.688645	0.977696	-0.400694
RNAseq	Whole Blood	Day -7	gene131540 (ZDHHC19)	0.101792	0.532505	0.402379	0.688782	0.977739	0.400509
RNAseq	Whole Blood	Day -7	gene6503 (SLA)	0.0204317	8.853	0.402077	0.689019	0.977866	0.400186
RNAseq	Whole Blood	Day -7	gene101060684 (NBPF26)	0.0547882	5.13856	0.401674	0.689308	0.977866	0.399794
RNAseq	Whole Blood	Day -7	gene5510 (PPP1R7)	-0.0147952	5.77028	-0.40163	0.689316	0.977866	-0.399784
RNAseq	Whole Blood	Day -7	gene1102 (RCBTB2)	-0.0190394	5.84466	-0.401642	0.689353	0.977866	-0.399733
RNAseq	Whole Blood	Day -7	gene10514 (MYBBP1A)	0.0189794	5.73717	0.401579	0.689403	0.977866	0.399666
RNAseq	Whole Blood	Day -7	gene54468 (MIOS)	0.0197783	4.5771	0.401055	0.689776	0.977921	0.39916
RNAseq	Whole Blood	Day -7	gene9781 (RNF144A)	-0.0261008	5.21291	-0.400909	0.689891	0.977921	-0.399003
RNAseq	Whole Blood	Day -7	gene728769 (SCAMP1-AS1)	0.0315812	2.60886	0.400881	0.689899	0.977921	0.398992
RNAseq	Whole Blood	Day -7	gene9374 (PPT2)	-0.0459923	1.76534	-0.400633	0.690046	0.977921	-0.398793
RNAseq	Whole Blood	Day -7	gene7057 (THBS1)	0.0993202	6.32743	0.400368	0.690241	0.977921	0.398529
RNAseq	Whole Blood	Day -7	gene8085 (KMT2D)	0.0209694	9.23846	0.40041	0.690263	0.977921	0.398498
RNAseq	Whole Blood	Day -7	gene66002 (CYP4F12)	0.0795173	2.55502	0.400327	0.69027	0.977921	0.398489
RNAseq	Whole Blood	Day -7	gene3916 (LAMP1)	-0.0136471	8.32297	-0.399982	0.690552	0.977921	-0.398106
RNAseq	Whole Blood	Day -7	gene6897 (TARS1)	-0.0236685	5.63927	-0.399786	0.690667	0.977921	-0.39795
RNAseq	Whole Blood	Day -7	gene4726 (NDUFS6)	-0.0241056	5.15677	-0.399793	0.69067	0.977921	-0.397945
RNAseq	Whole Blood	Day -7	gene403 (ARL3)	-0.0255588	3.53115	-0.399791	0.690711	0.977921	-0.397891
RNAseq	Whole Blood	Day -7	gene3609 (ILF3)	0.0112191	8.40147	0.399335	0.691024	0.977921	0.397466
RNAseq	Whole Blood	Day -7	gene258010 (SVIP)	-0.0301268	3.93728	-0.399286	0.691088	0.977921	-0.397379
RNAseq	Whole Blood	Day -7	gene10807 (ENTR1)	0.0214384	5.01544	0.398997	0.691267	0.977921	0.397137
RNAseq	Whole Blood	Day -7	gene4217 (MAP3K5)	-0.0155609	6.87007	-0.398817	0.691406	0.977921	-0.396947
RNAseq	Whole Blood	Day -7	gene51279 (C1RL)	0.0230635	6.81401	0.398498	0.691649	0.977921	0.396618
RNAseq	Whole Blood	Day -7	gene170482 (CLEC4C)	-0.0935035	2.2585	-0.397984	0.691988	0.977921	-0.396159
RNAseq	Whole Blood	Day -7	gene65108 (MARCKSL1)	0.0267708	6.26207	0.397902	0.69208	0.977921	0.396035
RNAseq	Whole Blood	Day -7	gene6646 (SOAT1)	0.0202749	6.05593	0.397623	0.692314	0.977921	0.395717
RNAseq	Whole Blood	Day -7	gene54941 (RNF125)	-0.0186635	5.96502	-0.397322	0.692538	0.977921	-0.395413
RNAseq	Whole Blood	Day -7	gene102465801 (MIR7703)	0.0464852	3.83941	0.397229	0.692551	0.977921	0.395395
RNAseq	Whole Blood	Day -7	gene283459 (GATC)	0.0222561	5.22896	0.397105	0.692651	0.977921	0.39526
RNAseq	Whole Blood	Day -7	gene830 (CAPZA2)	-0.0186624	6.75456	-0.397056	0.692697	0.977921	-0.395198
RNAseq	Whole Blood	Day -7	gene51427 (ZNF107)	-0.064841	5.69333	-0.396771	0.692909	0.977921	-0.39491
RNAseq	Whole Blood	Day -7	gene642517 (AGAP9)	0.0709558	3.30051	0.396702	0.692928	0.977921	0.394885
RNAseq	Whole Blood	Day -7	gene10128 (LRPPRC)	-0.0199092	6.40978	-0.396879	0.692993	0.977921	-0.394797
RNAseq	Whole Blood	Day -7	gene55917 (CTTNBP2NL)	-0.051063	1.95052	-0.396456	0.693139	0.977921	-0.394599
RNAseq	Whole Blood	Day -7	gene90102 (PHLDB2)	-0.0499574	2.80538	-0.39641	0.693176	0.977921	-0.394549
RNAseq	Whole Blood	Day -7	gene841 (CASP8)	0.0204022	7.74952	0.396211	0.693327	0.977921	0.394344
RNAseq	Whole Blood	Day -7	gene90649 (ZNF486)	-0.0448225	3.94184	-0.396059	0.693432	0.977921	-0.394202
RNAseq	Whole Blood	Day -7	gene253943 (YTHDF3)	0.0153461	6.31356	0.396	0.693443	0.977921	0.394187
RNAseq	Whole Blood	Day -7	gene23291 (FBXW11)	0.0153604	5.60591	0.395973	0.693507	0.977921	0.3941
RNAseq	Whole Blood	Day -7	gene80162 (PGGHG)	0.0426164	9.11891	0.395811	0.693614	0.977921	0.393955
RNAseq	Whole Blood	Day -7	gene4973 (OLR1)	-0.167376	-0.571961	-0.39576	0.69362	0.977921	-0.393947
RNAseq	Whole Blood	Day -7	gene7417 (VDAC2)	0.0186536	5.40839	0.395606	0.69374	0.977921	0.393785
RNAseq	Whole Blood	Day -7	gene57161 (PELI2)	0.0191175	6.14319	0.395506	0.693846	0.977921	0.393642
RNAseq	Whole Blood	Day -7	gene113612 (CYP2U1)	-0.031212	3.27703	-0.395435	0.693878	0.977921	-0.393598
RNAseq	Whole Blood	Day -7	gene966 (CD59)	0.0298857	5.7941	0.395432	0.693891	0.977921	0.39358
RNAseq	Whole Blood	Day -7	gene3755 (KCNG1)	0.10517	2.00125	0.395339	0.693969	0.977921	0.393475
RNAseq	Whole Blood	Day -7	gene9129 (PRPF3)	0.0170426	6.18169	0.395143	0.6941	0.977921	0.393297
RNAseq	Whole Blood	Day -7	gene4864 (NPC1)	-0.0289368	5.91563	-0.395126	0.69411	0.977921	-0.393284
RNAseq	Whole Blood	Day -7	gene193629 (LINC00189)	-0.141878	0.915429	-0.395165	0.694116	0.977921	-0.393275
RNAseq	Whole Blood	Day -7	gene114789 (SLC25A25)	0.0192992	4.68691	0.394974	0.69423	0.977921	0.393121
RNAseq	Whole Blood	Day -7	gene387254 (SLC7A5P2)	-0.062476	2.53321	-0.394905	0.694304	0.977921	-0.393021
RNAseq	Whole Blood	Day -7	gene5939 (RBMS2)	0.0595814	4.18728	0.39481	0.694365	0.977921	0.392939
RNAseq	Whole Blood	Day -7	gene2081 (ERN1)	-0.0428904	6.35228	-0.394811	0.694368	0.977921	-0.392934
RNAseq	Whole Blood	Day -7	gene57804 (POLD4)	0.016116	6.30175	0.394699	0.694433	0.977921	0.392846
RNAseq	Whole Blood	Day -7	gene441250 (TYW1B)	-0.096114	2.17268	-0.394017	0.694928	0.978468	-0.392177
RNAseq	Whole Blood	Day -7	gene2878 (GPX3)	0.0896033	1.95812	0.39356	0.695245	0.978697	0.391747
RNAseq	Whole Blood	Day -7	gene28639 (TRBC1)	0.0365552	6.96584	0.393519	0.695303	0.978697	0.391668
RNAseq	Whole Blood	Day -7	gene6322 (SCML1)	0.0566824	2.88752	0.394295	0.695558	0.978906	0.391323
RNAseq	Whole Blood	Day -7	gene22835 (ZFP30)	-0.0302802	2.70394	-0.39319	0.695687	0.978938	-0.391149
RNAseq	Whole Blood	Day -7	gene84278 (MFSD14C)	-0.0424039	2.33266	-0.392659	0.695958	0.979104	-0.390782
RNAseq	Whole Blood	Day -7	gene79668 (PARP8)	-0.0181972	7.76587	-0.392531	0.696018	0.979104	-0.390701
RNAseq	Whole Blood	Day -7	gene692087 (SNORD49B)	0.0675874	2.66012	0.391729	0.696645	0.97971	0.389854
RNAseq	Whole Blood	Day -7	gene10554 (AGPAT1)	-0.0270693	4.7695	-0.391615	0.696676	0.97971	-0.389811
RNAseq	Whole Blood	Day -7	gene23586 (DDX58)	0.050656	6.45851	0.391501	0.696768	0.97971	0.389688
RNAseq	Whole Blood	Day -7	gene9907 (AP5Z1)	0.0164688	6.57594	0.391166	0.697048	0.97984	0.389309
RNAseq	Whole Blood	Day -7	gene5777 (PTPN6)	-0.011472	9.52209	-0.390966	0.697179	0.97984	-0.389131
RNAseq	Whole Blood	Day -7	gene5452 (POU2F2)	-0.0274914	7.91165	-0.390961	0.69718	0.97984	-0.389131
RNAseq	Whole Blood	Day -7	gene51108 (METTL9)	0.0201897	7.14179	0.390772	0.697322	0.979891	0.388937
RNAseq	Whole Blood	Day -7	gene10447 (FAM3C)	0.0282632	3.74736	0.39021	0.697762	0.980321	0.388344
RNAseq	Whole Blood	Day -7	gene57653 (SUGT1P4-STRA6LP-CCDC180)	0.0354368	3.26759	0.389942	0.697895	0.980321	0.388164
RNAseq	Whole Blood	Day -7	gene115004 (CGAS)	-0.0291881	3.57487	-0.389756	0.698055	0.980321	-0.387947
RNAseq	Whole Blood	Day -7	gene81603 (TRIM8)	0.0149085	7.79542	0.389749	0.698064	0.980321	0.387935
RNAseq	Whole Blood	Day -7	gene6049 (RNF6)	-0.0149228	5.6826	-0.38921	0.698472	0.980321	-0.387383
RNAseq	Whole Blood	Day -7	gene282809 (POC1B)	-0.0226918	4.48543	-0.389118	0.698571	0.980321	-0.387251
RNAseq	Whole Blood	Day -7	gene9541 (CIR1)	0.0225413	6.94861	0.38903	0.698596	0.980321	0.387217
RNAseq	Whole Blood	Day -7	gene3800 (KIF5C)	-0.0580291	2.82633	-0.389026	0.698639	0.980321	-0.387158
RNAseq	Whole Blood	Day -7	gene3107 (HLA-C)	0.162755	9.85712	0.388913	0.698706	0.980321	0.387067
RNAseq	Whole Blood	Day -7	gene94120 (SYTL3)	0.0351974	6.1199	0.388665	0.698875	0.980321	0.386839
RNAseq	Whole Blood	Day -7	gene5581 (PRKCE)	0.0273394	3.99879	0.388511	0.698989	0.980321	0.386685
RNAseq	Whole Blood	Day -7	gene5002 (SLC22A18)	0.0609305	4.5148	0.388393	0.699052	0.980321	0.3866
RNAseq	Whole Blood	Day -7	gene84984 (CEP19)	0.0400614	5.65425	0.388427	0.699071	0.980321	0.386574
RNAseq	Whole Blood	Day -7	gene23277 (CLUH)	0.0224605	5.8244	0.38787	0.699442	0.980321	0.386074
RNAseq	Whole Blood	Day -7	gene56971 (CEACAM19)	0.0722511	2.02156	0.387234	0.699926	0.980321	0.38542
RNAseq	Whole Blood	Day -7	gene9047 (SH2D2A)	-0.0538717	5.71961	-0.387193	0.699941	0.980321	-0.3854
RNAseq	Whole Blood	Day -7	gene27161 (AGO2)	-0.0199678	7.31685	-0.386955	0.700129	0.980321	-0.385147
RNAseq	Whole Blood	Day -7	gene23338 (JADE2)	0.0166575	7.41667	0.386902	0.700165	0.980321	0.385098
RNAseq	Whole Blood	Day -7	gene105373468 (NA)	0.0520124	1.76618	0.386853	0.700193	0.980321	0.38506
RNAseq	Whole Blood	Day -7	gene399665 (FAM102A)	0.0346473	7.72699	0.386846	0.700218	0.980321	0.385027
RNAseq	Whole Blood	Day -7	gene340206 (TREML3P)	0.130176	2.65097	0.386656	0.700324	0.980321	0.384883
RNAseq	Whole Blood	Day -7	gene101927777 (SATB1-AS1)	-0.046165	2.22066	-0.386806	0.700352	0.980321	-0.384846
RNAseq	Whole Blood	Day -7	gene127703 (C1orf216)	-0.0309268	3.53757	-0.386516	0.700418	0.980321	-0.384757
RNAseq	Whole Blood	Day -7	gene6653 (SORL1)	-0.021775	11.1768	-0.38648	0.700482	0.980321	-0.384669
RNAseq	Whole Blood	Day -7	gene100271849 (MEF2B)	0.0256066	4.17123	0.386461	0.700503	0.980321	0.384641
RNAseq	Whole Blood	Day -7	gene54932 (EXD3)	0.0274361	3.39786	0.386124	0.700728	0.980321	0.384338
RNAseq	Whole Blood	Day -7	gene1235 (CCR6)	0.0471276	4.68141	0.386006	0.700819	0.980321	0.384215
RNAseq	Whole Blood	Day -7	gene55133 (SRBD1)	-0.0265088	4.52561	-0.385962	0.70084	0.980321	-0.384187
RNAseq	Whole Blood	Day -7	gene56603 (CYP26B1)	0.412865	-2.5173	0.385837	0.700923	0.980321	0.384075
RNAseq	Whole Blood	Day -7	gene313 (AOAH)	0.0264903	8.09782	0.385869	0.700924	0.980321	0.384074
RNAseq	Whole Blood	Day -7	gene1870 (E2F2)	0.0498234	4.33373	0.385883	0.700929	0.980321	0.384067
RNAseq	Whole Blood	Day -7	gene89801 (PPP1R3F)	-0.0250503	3.33337	-0.385636	0.701101	0.980326	-0.383834
RNAseq	Whole Blood	Day -7	gene57463 (AMIGO1)	-0.0309003	4.68476	-0.385213	0.701437	0.980326	-0.383381
RNAseq	Whole Blood	Day -7	gene4301 (AFDN)	0.0922921	4.32149	0.385104	0.701478	0.980326	0.383326
RNAseq	Whole Blood	Day -7	gene285074 (LOC285074)	0.0388947	3.86179	0.38496	0.701589	0.980326	0.383176
RNAseq	Whole Blood	Day -7	gene5702 (PSMC3)	-0.0186456	5.70257	-0.384905	0.701611	0.980326	-0.383147
RNAseq	Whole Blood	Day -7	gene26578 (OSTF1)	0.0149483	7.54952	0.384599	0.701867	0.980326	0.382802
RNAseq	Whole Blood	Day -7	gene28674 (TRAV12-1)	-0.0416926	2.08955	-0.384655	0.701896	0.980326	-0.382762
RNAseq	Whole Blood	Day -7	gene7059 (THBS3)	-0.033161	5.01024	-0.384414	0.702023	0.980326	-0.382591
RNAseq	Whole Blood	Day -7	gene10384 (BTN3A3)	0.024166	6.92353	0.384356	0.702036	0.980326	0.382573
RNAseq	Whole Blood	Day -7	gene1668 (DEFA3)	0.222004	3.40037	0.384286	0.702073	0.980326	0.382524
RNAseq	Whole Blood	Day -7	gene112724 (RDH13)	0.0500831	1.7789	0.3841	0.702197	0.980326	0.382356
RNAseq	Whole Blood	Day -7	gene11040 (PIM2)	0.0261409	7.45756	0.384089	0.702252	0.980326	0.382282
RNAseq	Whole Blood	Day -7	gene3112 (HLA-DOB)	-0.0626586	2.90079	-0.383998	0.702317	0.980326	-0.382195
RNAseq	Whole Blood	Day -7	gene28907 (IGKV5-2)	-0.131092	-0.752821	-0.38371	0.702485	0.980412	-0.381968
RNAseq	Whole Blood	Day -7	gene23549 (DNPEP)	-0.018458	5.15366	-0.383037	0.702989	0.980525	-0.381289
RNAseq	Whole Blood	Day -7	gene4524 (MTHFR)	-0.0256557	6.24782	-0.382657	0.703303	0.980525	-0.380866
RNAseq	Whole Blood	Day -7	gene3991 (LIPE)	0.0294648	3.35146	0.382568	0.703423	0.980525	0.380704
RNAseq	Whole Blood	Day -7	gene63916 (ELMO2)	0.0167978	6.51137	0.38241	0.703463	0.980525	0.38065
RNAseq	Whole Blood	Day -7	gene203197 (TMEM268)	0.027793	5.04779	0.382282	0.703571	0.980525	0.380504
RNAseq	Whole Blood	Day -7	gene60468 (BACH2)	-0.0398178	6.08321	-0.38221	0.703674	0.980525	-0.380366
RNAseq	Whole Blood	Day -7	gene2720 (GLB1)	-0.0218754	6.29951	-0.382093	0.703689	0.980525	-0.380345
RNAseq	Whole Blood	Day -7	gene146923 (RUNDC1)	-0.0141806	5.48907	-0.381819	0.703892	0.980525	-0.380072
RNAseq	Whole Blood	Day -7	gene1911 (PHC1)	-0.0272558	4.4939	-0.381657	0.704065	0.980525	-0.379838
RNAseq	Whole Blood	Day -7	gene9651 (PLCH2)	0.0506699	3.66501	0.381564	0.704085	0.980525	0.379811
RNAseq	Whole Blood	Day -7	gene1182 (CLCN3)	0.0162484	5.68357	0.380996	0.704538	0.980525	0.379201
RNAseq	Whole Blood	Day -7	gene55194 (EVA1B)	0.0368563	3.45401	0.380908	0.704577	0.980525	0.379149
RNAseq	Whole Blood	Day -7	gene4680 (CEACAM6)	-0.151774	1.54186	-0.380566	0.704805	0.980525	-0.378842
RNAseq	Whole Blood	Day -7	gene3665 (IRF7)	-0.046474	5.75046	-0.380584	0.704813	0.980525	-0.378831
RNAseq	Whole Blood	Day -7	gene10825 (NEU3)	-0.0351054	3.15997	-0.380533	0.70483	0.980525	-0.378809
RNAseq	Whole Blood	Day -7	gene2015 (ADGRE1)	-0.0684614	5.99536	-0.380515	0.704867	0.980525	-0.378759
RNAseq	Whole Blood	Day -7	gene7691 (ZNF132)	0.0559124	1.49214	0.380529	0.704936	0.980525	0.378665
RNAseq	Whole Blood	Day -7	gene115825 (WDFY2)	-0.0202082	6.32121	-0.380395	0.704957	0.980525	-0.378638
RNAseq	Whole Blood	Day -7	gene2150 (F2RL1)	0.0643627	5.21372	0.380375	0.704976	0.980525	0.378611
RNAseq	Whole Blood	Day -7	gene6956 (TRAV6)	-0.0841714	1.02264	-0.38026	0.705044	0.980525	-0.378521
RNAseq	Whole Blood	Day -7	gene8239 (USP9X)	0.0140536	7.85726	0.380208	0.705094	0.980525	0.378453
RNAseq	Whole Blood	Day -7	gene27043 (PELP1)	-0.0124309	5.84377	-0.380172	0.705097	0.980525	-0.37845
RNAseq	Whole Blood	Day -7	gene144203 (OVOS2)	-0.201596	-1.41184	-0.380524	0.705125	0.980525	-0.378411
RNAseq	Whole Blood	Day -7	gene23236 (PLCB1)	-0.0484051	3.42954	-0.379914	0.705308	0.980525	-0.378165
RNAseq	Whole Blood	Day -7	gene3716 (JAK1)	-0.011903	9.38366	-0.37986	0.705369	0.980525	-0.378083
RNAseq	Whole Blood	Day -7	gene57573 (ZNF471)	-0.0833957	0.508534	-0.379821	0.705419	0.980525	-0.378015
RNAseq	Whole Blood	Day -7	gene91010 (FMNL3)	0.0179514	6.06282	0.379174	0.705885	0.980525	0.377389
RNAseq	Whole Blood	Day -7	gene394 (ARHGAP5)	0.0321202	4.52222	0.379024	0.705978	0.980525	0.377264
RNAseq	Whole Blood	Day -7	gene166614 (DCLK2)	0.154363	-0.694482	0.379109	0.70599	0.980525	0.377247
RNAseq	Whole Blood	Day -7	gene84153 (RNASEH2C)	-0.0176904	4.91809	-0.37899	0.705994	0.980525	-0.377242
RNAseq	Whole Blood	Day -7	gene91607 (SLFN11)	0.0313434	5.59054	0.378488	0.706359	0.980525	0.376751
RNAseq	Whole Blood	Day -7	gene5686 (PSMA5)	-0.0190361	5.59798	-0.37847	0.706363	0.980525	-0.376746
RNAseq	Whole Blood	Day -7	gene84270 (CARD19)	0.0254175	5.78854	0.378133	0.70663	0.980525	0.376386
RNAseq	Whole Blood	Day -7	gene2597 (GAPDH)	-0.0208911	10.0417	-0.378167	0.706639	0.980525	-0.376373
RNAseq	Whole Blood	Day -7	gene283450 (HECTD4)	0.0203985	7.00674	0.378026	0.706734	0.980525	0.376245
RNAseq	Whole Blood	Day -7	gene7476 (WNT7A)	-0.0546018	1.58509	-0.377947	0.70674	0.980525	-0.376237
RNAseq	Whole Blood	Day -7	gene93663 (ARHGAP18)	-0.0275109	4.42357	-0.377972	0.706752	0.980525	-0.376222
RNAseq	Whole Blood	Day -7	gene55840 (EAF2)	0.0404302	2.50738	0.377544	0.707038	0.980525	0.375837
RNAseq	Whole Blood	Day -7	gene5144 (PDE4D)	-0.0507514	4.35956	-0.377331	0.707218	0.980525	-0.375595
RNAseq	Whole Blood	Day -7	gene170954 (PPP1R18)	0.0158195	6.48397	0.377264	0.707267	0.980525	0.375529
RNAseq	Whole Blood	Day -7	gene23166 (STAB1)	-0.059912	7.31927	-0.377246	0.707276	0.980525	-0.375517
RNAseq	Whole Blood	Day -7	gene2012 (EMP1)	0.0870135	1.2739	0.376977	0.707469	0.980525	0.375257
RNAseq	Whole Blood	Day -7	gene124976 (SPNS2)	-0.0540272	1.85315	-0.376862	0.707578	0.980525	-0.375111
RNAseq	Whole Blood	Day -7	gene51490 (SPOUT1)	0.0184457	5.46006	0.376842	0.707604	0.980525	0.375076
RNAseq	Whole Blood	Day -7	gene57658 (CALCOCO1)	0.013883	7.7167	0.376792	0.707655	0.980525	0.375007
RNAseq	Whole Blood	Day -7	gene113730 (KLHDC7B)	-0.0360652	3.50122	-0.376395	0.707889	0.980525	-0.374692
RNAseq	Whole Blood	Day -7	gene93550 (ZFAND4)	0.0209126	3.78016	0.376384	0.707928	0.980525	0.37464
RNAseq	Whole Blood	Day -7	gene9013 (TAF1C)	0.0215404	6.08857	0.376115	0.708131	0.980525	0.374367
RNAseq	Whole Blood	Day -7	gene10922 (FASTK)	0.0161645	5.76449	0.375904	0.708264	0.980525	0.374188
RNAseq	Whole Blood	Day -7	gene83638 (C11orf68)	-0.0171579	5.63163	-0.375614	0.708497	0.980525	-0.373875
RNAseq	Whole Blood	Day -7	gene55766 (H2AJ)	-0.0208156	4.8255	-0.375534	0.708538	0.980525	-0.37382
RNAseq	Whole Blood	Day -7	gene84668 (FAM126A)	-0.0283123	4.33668	-0.37543	0.70864	0.980525	-0.373684
RNAseq	Whole Blood	Day -7	gene84333 (PCGF5)	-0.0478062	7.21948	-0.375326	0.708699	0.980525	-0.373604
RNAseq	Whole Blood	Day -7	gene2630 (GBAP1)	-0.0562168	1.75039	-0.374989	0.708928	0.980525	-0.373296
RNAseq	Whole Blood	Day -7	gene388677 (NOTCH2NLA)	-0.0440542	2.98739	-0.374912	0.708985	0.980525	-0.373219
RNAseq	Whole Blood	Day -7	gene81627 (TRMT1L)	0.0169928	4.87981	0.374631	0.709193	0.980525	0.37294
RNAseq	Whole Blood	Day -7	gene102465451 (MIR6753)	-0.0405287	1.92279	-0.374461	0.709319	0.980525	-0.372771
RNAseq	Whole Blood	Day -7	gene5710 (PSMD4)	-0.0152246	7.13659	-0.374435	0.709375	0.980525	-0.372695
RNAseq	Whole Blood	Day -7	gene567 (B2M)	-0.0217387	11.9481	-0.374352	0.709447	0.980525	-0.372599
RNAseq	Whole Blood	Day -7	gene1376 (CPT2)	-0.0181293	4.55898	-0.37429	0.709449	0.980525	-0.372596
RNAseq	Whole Blood	Day -7	gene5928 (RBBP4)	-0.0136386	7.18501	-0.374129	0.709579	0.980525	-0.372421
RNAseq	Whole Blood	Day -7	gene150771 (ITPRIPL1)	0.0476055	2.892	0.374139	0.709588	0.980525	0.372409
RNAseq	Whole Blood	Day -7	gene23396 (PIP5K1C)	0.021752	6.67227	0.37405	0.709651	0.980525	0.372325
RNAseq	Whole Blood	Day -7	gene23061 (TBC1D9B)	-0.0190881	7.09265	-0.373954	0.709717	0.980525	-0.372236
RNAseq	Whole Blood	Day -7	gene4173 (MCM4)	0.0351496	3.78843	0.373844	0.709804	0.980525	0.37212
RNAseq	Whole Blood	Day -7	gene23600 (AMACR)	-0.0382416	3.40935	-0.37381	0.709822	0.980525	-0.372096
RNAseq	Whole Blood	Day -7	gene28388 (IGHV5-51)	-0.0768072	2.36743	-0.373321	0.710192	0.980525	-0.371598
RNAseq	Whole Blood	Day -7	gene84820 (POLR2J4)	0.020344	4.07403	0.373055	0.710393	0.980525	0.371329
RNAseq	Whole Blood	Day -7	gene79864 (JHY)	0.0518246	1.75781	0.372764	0.710592	0.980525	0.371061
RNAseq	Whole Blood	Day -7	gene8793 (TNFRSF10D)	-0.0361592	3.36784	-0.372706	0.710673	0.980525	-0.370952
RNAseq	Whole Blood	Day -7	gene60672 (MIIP)	0.0194392	5.30896	0.37263	0.71069	0.980525	0.370929
RNAseq	Whole Blood	Day -7	gene10319 (LAMC3)	0.142648	0.0493341	0.372632	0.710756	0.980525	0.370841
RNAseq	Whole Blood	Day -7	gene340547 (VSIG1)	-0.0321409	3.44575	-0.372769	0.710765	0.980525	-0.370829
RNAseq	Whole Blood	Day -7	gene4574 (TRNS1)	0.0659691	2.68488	0.372418	0.710831	0.980525	0.37074
RNAseq	Whole Blood	Day -7	gene203260 (CCDC107)	-0.0212665	4.60167	-0.372414	0.710842	0.980525	-0.370726
RNAseq	Whole Blood	Day -7	gene1669 (DEFA4)	-0.177302	1.523	-0.372368	0.710876	0.980525	-0.370679
RNAseq	Whole Blood	Day -7	gene54970 (TTC12)	0.0511403	3.42816	0.372452	0.710881	0.980525	0.370673
RNAseq	Whole Blood	Day -7	gene283337 (ZNF740)	-0.0114483	6.20687	-0.372098	0.711098	0.980525	-0.370382
RNAseq	Whole Blood	Day -7	gene7756 (ZNF207)	0.0153046	6.91849	0.371977	0.711173	0.980525	0.370281
RNAseq	Whole Blood	Day -7	gene28465 (IGHV1-46)	0.111244	1.31711	0.37186	0.711283	0.980525	0.370134
RNAseq	Whole Blood	Day -7	gene4570 (TRNN)	0.0630394	1.65343	0.371562	0.711476	0.980525	0.369875
RNAseq	Whole Blood	Day -7	gene252969 (NEIL2)	0.0311486	3.53441	0.371588	0.711491	0.980525	0.369854
RNAseq	Whole Blood	Day -7	gene23111 (SPART)	-0.023211	5.49025	-0.371463	0.711561	0.980525	-0.36976
RNAseq	Whole Blood	Day -7	gene440503 (PLIN5)	0.0455344	4.60093	0.371428	0.711622	0.980525	0.369678
RNAseq	Whole Blood	Day -7	gene84807 (NFKBID)	0.0207871	4.8088	0.37095	0.711928	0.980525	0.369268
RNAseq	Whole Blood	Day -7	gene694 (BTG1)	0.0183376	9.23639	0.370948	0.711962	0.980525	0.369223
RNAseq	Whole Blood	Day -7	gene5912 (RAP2B)	0.0200301	7.23029	0.370861	0.712031	0.980525	0.36913
RNAseq	Whole Blood	Day -7	gene96597 (TBC1D27P)	-0.0961298	1.63834	-0.37072	0.712125	0.980525	-0.369003
RNAseq	Whole Blood	Day -7	gene5494 (PPM1A)	-0.0352257	7.33182	-0.370577	0.71222	0.980525	-0.368877
RNAseq	Whole Blood	Day -7	gene10952 (SEC61B)	0.0176416	5.28781	0.370287	0.712411	0.980525	0.36862
RNAseq	Whole Blood	Day -7	gene100616408 (MIR5047)	-0.0308165	6.03582	-0.370086	0.71263	0.980525	-0.368327
RNAseq	Whole Blood	Day -7	gene22898 (DENND3)	-0.0223088	8.62612	-0.369389	0.713112	0.980525	-0.367679
RNAseq	Whole Blood	Day -7	gene57124 (CD248)	-0.0745173	2.77516	-0.370205	0.71312	0.980525	-0.367669
RNAseq	Whole Blood	Day -7	gene54059 (YBEY)	-0.0479331	3.15246	-0.369302	0.713144	0.980525	-0.367638
RNAseq	Whole Blood	Day -7	gene100049076 (GUSBP9)	-0.0961197	0.39801	-0.36919	0.71325	0.980525	-0.367494
RNAseq	Whole Blood	Day -7	gene4926 (NUMA1)	0.0164766	8.89402	0.36899	0.71341	0.980525	0.36728
RNAseq	Whole Blood	Day -7	gene9459 (ARHGEF6)	0.0152614	7.65311	0.368583	0.713705	0.980525	0.366884
RNAseq	Whole Blood	Day -7	gene7702 (ZNF143)	0.0153917	5.18406	0.368096	0.714063	0.980525	0.366405
RNAseq	Whole Blood	Day -7	gene9131 (AIFM1)	0.0172548	4.73049	0.367569	0.714432	0.980525	0.36591
RNAseq	Whole Blood	Day -7	gene205717 (USF3)	-0.0161756	6.38192	-0.367412	0.714584	0.980525	-0.365706
RNAseq	Whole Blood	Day -7	gene5605 (MAP2K2)	0.0115692	7.42183	0.367355	0.714625	0.980525	0.365652
RNAseq	Whole Blood	Day -7	gene28622 (TRBJ2-7)	-0.053038	3.00853	-0.36709	0.714782	0.980525	-0.365441
RNAseq	Whole Blood	Day -7	gene28976 (ACAD9)	0.0304313	4.83118	0.366438	0.715279	0.980525	0.364775
RNAseq	Whole Blood	Day -7	gene11186 (RASSF1)	-0.024827	6.87451	-0.366366	0.715339	0.980525	-0.364696
RNAseq	Whole Blood	Day -7	gene2054 (STX2)	-0.0412526	4.21395	-0.366318	0.715397	0.980525	-0.364618
RNAseq	Whole Blood	Day -7	gene54920 (DUS2)	-0.0275138	4.66481	-0.366164	0.715483	0.980525	-0.364503
RNAseq	Whole Blood	Day -7	gene25900 (IFFO1)	0.0215396	6.34637	0.366116	0.715529	0.980525	0.36444
RNAseq	Whole Blood	Day -7	gene3691 (ITGB4)	0.108843	2.23204	0.366472	0.71557	0.980525	0.364385
RNAseq	Whole Blood	Day -7	gene283927 (NUDT7)	0.0576441	1.54693	0.365957	0.715648	0.980525	0.364281
RNAseq	Whole Blood	Day -7	gene1794 (DOCK2)	0.0140364	8.93407	0.36594	0.715664	0.980525	0.36426
RNAseq	Whole Blood	Day -7	gene51228 (GLTP)	-0.0159827	6.15853	-0.365766	0.715788	0.980525	-0.364093
RNAseq	Whole Blood	Day -7	gene9535 (GMFG)	-0.0144705	8.26484	-0.365721	0.715824	0.980525	-0.364045
RNAseq	Whole Blood	Day -7	gene284739 (C20orf204)	-0.138601	1.05594	-0.365626	0.715892	0.980525	-0.363955
RNAseq	Whole Blood	Day -7	gene3937 (LCP2)	0.0147995	8.62595	0.365577	0.715949	0.980525	0.363879
RNAseq	Whole Blood	Day -7	gene7812 (CSDE1)	-0.00992076	9.22667	-0.365313	0.716151	0.980525	-0.363608
RNAseq	Whole Blood	Day -7	gene23484 (LEPROTL1)	0.0198194	6.56935	0.364972	0.716408	0.980525	0.363263
RNAseq	Whole Blood	Day -7	gene81890 (QTRT1)	0.0194036	4.28088	0.36492	0.716413	0.980525	0.363257
RNAseq	Whole Blood	Day -7	gene51161 (C3orf18)	-0.0268713	3.21461	-0.36471	0.716564	0.980525	-0.363055
RNAseq	Whole Blood	Day -7	gene51585 (PCF11)	0.0107123	7.12877	0.36458	0.71669	0.980525	0.362886
RNAseq	Whole Blood	Day -7	gene26112 (CCDC69)	-0.0154984	8.20684	-0.364358	0.716884	0.980525	-0.362626
RNAseq	Whole Blood	Day -7	gene55589 (BMP2K)	-0.0189581	6.1163	-0.364136	0.716995	0.980525	-0.362478
RNAseq	Whole Blood	Day -7	gene101928465 (LOC101928465)	0.0261794	3.76165	0.364088	0.717021	0.980525	0.362443
RNAseq	Whole Blood	Day -7	gene57205 (ATP10D)	-0.0274767	4.73419	-0.364062	0.717074	0.980525	-0.362372
RNAseq	Whole Blood	Day -7	gene266727 (MDGA1)	0.329745	2.60187	0.363911	0.717143	0.980525	0.36228
RNAseq	Whole Blood	Day -7	gene100526694 (MSANTD3-TMEFF1)	0.0348968	2.60221	0.363893	0.717156	0.980525	0.362262
RNAseq	Whole Blood	Day -7	gene26289 (AK5)	-0.0683082	3.45158	-0.363884	0.717232	0.980525	-0.362161
RNAseq	Whole Blood	Day -7	gene7122 (CLDN5)	-0.0721327	2.87846	-0.363679	0.717334	0.980525	-0.362025
RNAseq	Whole Blood	Day -7	gene54758 (KLHDC4)	0.023726	5.1464	0.363575	0.717419	0.980525	0.36191
RNAseq	Whole Blood	Day -7	gene81619 (TSPAN14)	-0.0139861	8.22325	-0.363568	0.717435	0.980525	-0.361888
RNAseq	Whole Blood	Day -7	gene150372 (NFAM1)	0.0132779	9.60268	0.363545	0.717467	0.980525	0.361846
RNAseq	Whole Blood	Day -7	gene51380 (CSAD)	0.0256906	6.21515	0.363455	0.717482	0.980525	0.361826
RNAseq	Whole Blood	Day -7	gene30845 (EHD3)	-0.0378478	5.00846	-0.363334	0.717592	0.980525	-0.361679
RNAseq	Whole Blood	Day -7	gene64968 (MRPS6)	0.0207831	4.92768	0.363315	0.7176	0.980525	0.361668
RNAseq	Whole Blood	Day -7	gene54904 (NSD3)	0.0129664	7.53349	0.363031	0.717841	0.980525	0.361346
RNAseq	Whole Blood	Day -7	gene57492 (ARID1B)	-0.0121453	7.12844	-0.362858	0.717965	0.980525	-0.36118
RNAseq	Whole Blood	Day -7	gene50626 (CYHR1)	0.0146645	6.16723	0.362816	0.717988	0.980525	0.361149
RNAseq	Whole Blood	Day -7	gene8724 (SNX3)	0.0261183	6.98459	0.362793	0.718009	0.980525	0.361121
RNAseq	Whole Blood	Day -7	gene23152 (CIC)	0.0136534	8.13896	0.362741	0.718027	0.980525	0.361097
RNAseq	Whole Blood	Day -7	gene9555 (MACROH2A1)	-0.0175841	7.99709	-0.362752	0.718035	0.980525	-0.361086
RNAseq	Whole Blood	Day -7	gene6775 (STAT4)	0.0247553	5.94915	0.36255	0.718181	0.980525	0.360891
RNAseq	Whole Blood	Day -7	gene153443 (SRFBP1)	-0.0242146	2.89967	-0.362453	0.71833	0.980525	-0.360692
RNAseq	Whole Blood	Day -7	gene123 (PLIN2)	0.0288872	5.25089	0.362132	0.718487	0.980525	0.360482
RNAseq	Whole Blood	Day -7	gene116496 (NIBAN1)	-0.0297374	9.44624	-0.361853	0.718684	0.980525	-0.360218
RNAseq	Whole Blood	Day -7	gene56654 (NPDC1)	0.0701546	3.38226	0.361637	0.718833	0.980525	0.360018
RNAseq	Whole Blood	Day -7	gene29997 (NOP53)	-0.0253526	9.56523	-0.361656	0.718866	0.980525	-0.359974
RNAseq	Whole Blood	Day -7	gene1291 (COL6A1)	-0.0729152	2.22567	-0.361481	0.719015	0.980525	-0.359776
RNAseq	Whole Blood	Day -7	gene26228 (STAP1)	-0.0487996	3.13205	-0.361279	0.71919	0.980525	-0.359542
RNAseq	Whole Blood	Day -7	gene10969 (EBNA1BP2)	-0.0179006	4.3695	-0.361199	0.719195	0.980525	-0.359535
RNAseq	Whole Blood	Day -7	gene26354 (GNL3)	-0.0167065	5.48597	-0.36114	0.719235	0.980525	-0.359481
RNAseq	Whole Blood	Day -7	gene7109 (TRAPPC10)	0.0167513	6.66698	0.360606	0.719614	0.980525	0.358975
RNAseq	Whole Blood	Day -7	gene2319 (FLOT2)	0.0179572	9.026	0.360418	0.719757	0.980525	0.358784
RNAseq	Whole Blood	Day -7	gene2869 (GRK5)	-0.0210865	5.93225	-0.360436	0.71978	0.980525	-0.358753
RNAseq	Whole Blood	Day -7	gene23547 (LILRA4)	-0.0810052	2.44237	-0.360211	0.719922	0.980525	-0.358563
RNAseq	Whole Blood	Day -7	gene9231 (DLG5)	0.0560786	2.95637	0.359751	0.72024	0.980525	0.358138
RNAseq	Whole Blood	Day -7	gene6947 (TCN1)	0.0839708	2.81502	0.359612	0.720364	0.980525	0.357972
RNAseq	Whole Blood	Day -7	gene230 (ALDOC)	0.0235439	4.58285	0.359585	0.720387	0.980525	0.357941
RNAseq	Whole Blood	Day -7	gene338773 (TMEM119)	-0.128329	0.244473	-0.359479	0.720467	0.980525	-0.357834
RNAseq	Whole Blood	Day -7	gene51526 (OSER1)	-0.0204295	6.05406	-0.359438	0.720496	0.980525	-0.357796
RNAseq	Whole Blood	Day -7	gene80777 (CYB5B)	-0.0166678	5.349	-0.359286	0.720583	0.980525	-0.35768
RNAseq	Whole Blood	Day -7	gene54978 (SLC35F6)	-0.0194402	5.50902	-0.359126	0.720712	0.980525	-0.357507
RNAseq	Whole Blood	Day -7	gene200030 (NBPF11)	-0.0267322	4.3873	-0.35911	0.720743	0.980525	-0.357466
RNAseq	Whole Blood	Day -7	gene6039 (RNASE6)	-0.058124	5.94375	-0.358989	0.720836	0.980525	-0.357341
RNAseq	Whole Blood	Day -7	gene163351 (GBP6)	-0.0964573	0.498536	-0.358891	0.720913	0.980525	-0.357239
RNAseq	Whole Blood	Day -7	gene5521 (PPP2R2B)	0.0617496	3.15181	0.358829	0.720924	0.980525	0.357224
RNAseq	Whole Blood	Day -7	gene53981 (CPSF2)	0.0163714	6.10452	0.358789	0.72098	0.980525	0.357149
RNAseq	Whole Blood	Day -7	gene79937 (CNTNAP3)	-0.0860458	4.54312	-0.358603	0.721108	0.980525	-0.356978
RNAseq	Whole Blood	Day -7	gene4621 (MYH3)	0.0265815	3.49023	0.358588	0.721166	0.980525	0.3569
RNAseq	Whole Blood	Day -7	gene1237 (CCR8)	-0.0766929	0.883273	-0.358511	0.721205	0.980525	-0.356849
RNAseq	Whole Blood	Day -7	gene2976 (GTF3C2)	-0.0140497	6.14237	-0.358278	0.721344	0.980525	-0.356663
RNAseq	Whole Blood	Day -7	gene28822 (IGLV1-47)	-0.0792077	2.96961	-0.358189	0.721412	0.980525	-0.356572
RNAseq	Whole Blood	Day -7	gene9258 (MFHAS1)	0.027253	5.06594	0.357732	0.721778	0.980525	0.356084
RNAseq	Whole Blood	Day -7	gene79623 (GALNT14)	0.0921577	1.59771	0.357646	0.721848	0.980525	0.35599
RNAseq	Whole Blood	Day -7	gene57684 (ZBTB26)	0.0293781	2.3718	0.357315	0.72205	0.980525	0.35572
RNAseq	Whole Blood	Day -7	gene126917 (IFFO2)	-0.0164692	5.9571	-0.357126	0.722234	0.980525	-0.355474
RNAseq	Whole Blood	Day -7	gene164118 (TTC24)	-0.0607474	2.79717	-0.357099	0.722284	0.980525	-0.355408
RNAseq	Whole Blood	Day -7	gene10535 (RNASEH2A)	0.0263702	3.1016	0.35696	0.722329	0.980525	0.355348
RNAseq	Whole Blood	Day -7	gene101060376 (TBC1D3L)	-0.0985091	1.01443	-0.356928	0.722338	0.980525	-0.355336
RNAseq	Whole Blood	Day -7	gene7096 (TLR1)	-0.0165405	6.84569	-0.356642	0.72258	0.980525	-0.355013
RNAseq	Whole Blood	Day -7	gene23492 (CBX7)	0.0157279	7.21857	0.356411	0.722743	0.980525	0.354795
RNAseq	Whole Blood	Day -7	gene23558 (WBP2)	0.0112964	8.63075	0.356364	0.722776	0.980525	0.354751
RNAseq	Whole Blood	Day -7	gene56674 (TMEM9B)	0.0194002	5.28637	0.356366	0.722784	0.980525	0.35474
RNAseq	Whole Blood	Day -7	gene9422 (ZNF264)	0.0175368	5.81559	0.356271	0.722873	0.980525	0.354622
RNAseq	Whole Blood	Day -7	gene114984 (FLYWCH2)	0.0272576	3.60442	0.355786	0.723223	0.980525	0.354155
RNAseq	Whole Blood	Day -7	gene80824 (DUSP16)	0.0286912	5.87901	0.355787	0.723251	0.980525	0.354118
RNAseq	Whole Blood	Day -7	gene140700 (SAMD10)	0.0404473	3.74362	0.355689	0.723278	0.980525	0.354081
RNAseq	Whole Blood	Day -7	gene10130 (PDIA6)	-0.0203095	6.75385	-0.355604	0.723347	0.980525	-0.35399
RNAseq	Whole Blood	Day -7	gene54910 (SEMA4C)	-0.019441	5.28045	-0.355493	0.723407	0.980525	-0.353908
RNAseq	Whole Blood	Day -7	gene7984 (ARHGEF5)	-0.0450313	1.85168	-0.355062	0.723835	0.980525	-0.353337
RNAseq	Whole Blood	Day -7	gene79134 (TMEM185B)	-0.0181536	5.57586	-0.354895	0.723897	0.980525	-0.353255
RNAseq	Whole Blood	Day -7	gene9801 (MRPL19)	0.0212675	4.01544	0.354713	0.724027	0.980525	0.353082
RNAseq	Whole Blood	Day -7	gene1380 (CR2)	0.0576077	3.35079	0.354589	0.724141	0.980525	0.35293
RNAseq	Whole Blood	Day -7	gene399744 (LINC00999)	-0.042869	2.54519	-0.354631	0.724186	0.980525	-0.352869
RNAseq	Whole Blood	Day -7	gene1901 (S1PR1)	0.0203553	7.4586	0.354382	0.724257	0.980525	0.352776
RNAseq	Whole Blood	Day -7	gene105373780 (LOC105373780)	-0.0237427	3.72764	-0.354348	0.724261	0.980525	-0.352769
RNAseq	Whole Blood	Day -7	gene91746 (YTHDC1)	0.0115712	6.44388	0.35422	0.724395	0.980525	0.352591
RNAseq	Whole Blood	Day -7	gene10964 (IFI44L)	-0.128661	4.59812	-0.353812	0.724661	0.980525	-0.352237
RNAseq	Whole Blood	Day -7	gene1604 (CD55)	0.0352683	7.8736	0.353558	0.724863	0.980525	0.351968
RNAseq	Whole Blood	Day -7	gene26262 (TSPAN17)	0.0220136	4.79021	0.353269	0.725092	0.980525	0.351661
RNAseq	Whole Blood	Day -7	gene55066 (PDPR)	0.0444722	6.73478	0.353178	0.725169	0.980525	0.351559
RNAseq	Whole Blood	Day -7	gene54879 (ST7L)	-0.0314634	2.81081	-0.353067	0.725257	0.980525	-0.351441
RNAseq	Whole Blood	Day -7	gene255394 (TCP11L2)	-0.0247231	6.21478	-0.352621	0.725605	0.980525	-0.350978
RNAseq	Whole Blood	Day -7	gene140609 (NEK7)	0.0176679	6.04534	0.352543	0.725657	0.980525	0.350909
RNAseq	Whole Blood	Day -7	gene471 (ATIC)	-0.0159718	5.29839	-0.352072	0.725959	0.980525	-0.350506
RNAseq	Whole Blood	Day -7	gene81793 (TLR10)	-0.0433364	4.23167	-0.352052	0.726005	0.980525	-0.350445
RNAseq	Whole Blood	Day -7	gene54106 (TLR9)	-0.0328753	4.24891	-0.351981	0.726055	0.980525	-0.350377
RNAseq	Whole Blood	Day -7	gene80726 (IQCN)	0.0569748	3.23833	0.351789	0.726216	0.980525	0.350163
RNAseq	Whole Blood	Day -7	gene23533 (PIK3R5)	0.0110607	8.49379	0.351555	0.726379	0.980525	0.349947
RNAseq	Whole Blood	Day -7	gene153830 (RNF145)	0.0138846	6.93114	0.351526	0.726409	0.980525	0.349906
RNAseq	Whole Blood	Day -7	gene64127 (NOD2)	-0.0431428	6.31766	-0.351422	0.726458	0.980525	-0.349841
RNAseq	Whole Blood	Day -7	gene6624 (FSCN1)	-0.0463687	3.26633	-0.351287	0.726567	0.980525	-0.349695
RNAseq	Whole Blood	Day -7	gene10162 (LPCAT3)	-0.0211654	5.5302	-0.35118	0.726672	0.980525	-0.349556
RNAseq	Whole Blood	Day -7	gene90835 (CCDC189)	0.0358846	2.33641	0.351131	0.726681	0.980525	0.349544
RNAseq	Whole Blood	Day -7	gene84335 (AKT1S1)	-0.0218441	5.1126	-0.350847	0.726879	0.980525	-0.34928
RNAseq	Whole Blood	Day -7	gene54806 (AHI1)	-0.0587068	2.03066	-0.350706	0.727041	0.980525	-0.349065
RNAseq	Whole Blood	Day -7	gene84436 (ZNF528)	0.031505	3.29003	0.350542	0.727102	0.980525	0.348984
RNAseq	Whole Blood	Day -7	gene80217 (CFAP43)	-0.193972	-3.55316	-0.350348	0.727251	0.980525	-0.348785
RNAseq	Whole Blood	Day -7	gene100137049 (PLA2G4B)	0.0199444	5.32959	0.350282	0.727296	0.980525	0.348725
RNAseq	Whole Blood	Day -7	gene6934 (TCF7L2)	-0.0398975	5.2107	-0.35015	0.727403	0.980525	-0.348582
RNAseq	Whole Blood	Day -7	gene728975 (LOC728975)	-0.0718249	4.3367	-0.350069	0.727475	0.980525	-0.348486
RNAseq	Whole Blood	Day -7	gene6812 (STXBP1)	-0.0437331	1.89106	-0.350035	0.727554	0.980525	-0.348381
RNAseq	Whole Blood	Day -7	gene644815 (FAM83G)	0.0368389	2.43992	0.3499	0.727581	0.980525	0.348346
RNAseq	Whole Blood	Day -7	gene376267 (RAB15)	-0.0748135	2.71857	-0.34981	0.727683	0.980525	-0.348209
RNAseq	Whole Blood	Day -7	gene2947 (GSTM3)	0.10613	1.90204	0.349748	0.727694	0.980525	0.348194
RNAseq	Whole Blood	Day -7	gene51148 (CERCAM)	-0.0867781	1.68141	-0.349762	0.727707	0.980525	-0.348178
RNAseq	Whole Blood	Day -7	gene29887 (SNX10)	0.018299	5.89965	0.349678	0.727768	0.980525	0.348097
RNAseq	Whole Blood	Day -7	gene23580 (CDC42EP4)	-0.0277184	3.72077	-0.34956	0.72786	0.980525	-0.347974
RNAseq	Whole Blood	Day -7	gene120103 (SLC36A4)	0.0312243	3.59745	0.349406	0.727978	0.980525	0.347816
RNAseq	Whole Blood	Day -7	gene55907 (CMAS)	-0.0225074	4.23282	-0.349399	0.727985	0.980525	-0.347807
RNAseq	Whole Blood	Day -7	gene5533 (PPP3CC)	0.0231705	5.05854	0.349277	0.728073	0.980525	0.347689
RNAseq	Whole Blood	Day -7	gene26038 (CHD5)	-0.128102	-0.422456	-0.349258	0.728074	0.980525	-0.347689
RNAseq	Whole Blood	Day -7	gene100527964 (LHX4-AS1)	0.0359635	3.06037	0.34892	0.728354	0.980525	0.347316
RNAseq	Whole Blood	Day -7	gene51665 (ASB1)	0.0135156	5.38221	0.348967	0.728381	0.980525	0.347279
RNAseq	Whole Blood	Day -7	gene93621 (MRFAP1)	0.0102348	7.6144	0.34876	0.728453	0.980525	0.347185
RNAseq	Whole Blood	Day -7	gene113 (ADCY7)	-0.0208692	8.44292	-0.348733	0.728479	0.980525	-0.347149
RNAseq	Whole Blood	Day -7	gene10971 (YWHAQ)	0.02375	6.89473	0.34861	0.728579	0.980525	0.347016
RNAseq	Whole Blood	Day -7	gene144404 (TMEM120B)	-0.0247303	3.459	-0.348558	0.728631	0.980525	-0.346947
RNAseq	Whole Blood	Day -7	gene4338 (MOCS2)	-0.0220214	3.73254	-0.348466	0.728652	0.980525	-0.346919
RNAseq	Whole Blood	Day -7	gene54784 (ALKBH4)	0.0197865	3.53286	0.348409	0.728701	0.980525	0.346854
RNAseq	Whole Blood	Day -7	gene26152 (ZNF337)	0.0191264	5.1252	0.348429	0.728757	0.980525	0.346779
RNAseq	Whole Blood	Day -7	gene8607 (RUVBL1)	0.0208008	4.58263	0.348173	0.728882	0.980525	0.346614
RNAseq	Whole Blood	Day -7	gene9792 (SERTAD2)	0.018381	6.19759	0.348207	0.728897	0.980525	0.346593
RNAseq	Whole Blood	Day -7	gene4520 (MTF1)	0.0122737	6.30644	0.348143	0.728929	0.980525	0.34655
RNAseq	Whole Blood	Day -7	gene55744 (COA1)	0.0289781	4.87581	0.347871	0.72912	0.980525	0.346297
RNAseq	Whole Blood	Day -7	gene11135 (CDC42EP1)	-0.111101	3.02556	-0.347355	0.729637	0.980525	-0.345608
RNAseq	Whole Blood	Day -7	gene91526 (ANKRD44)	0.0148198	8.07313	0.346917	0.72987	0.980525	0.345299
RNAseq	Whole Blood	Day -7	gene56477 (CCL28)	-0.0252054	2.89115	-0.346774	0.729917	0.980525	-0.345236
RNAseq	Whole Blood	Day -7	gene79986 (ZNF702P)	0.100572	1.08285	0.346887	0.730062	0.980525	0.345043
RNAseq	Whole Blood	Day -7	gene4232 (MEST)	-0.0513143	2.08255	-0.346515	0.73011	0.980525	-0.344979
RNAseq	Whole Blood	Day -7	gene120534 (ARL14EP)	0.0265773	4.7054	0.346523	0.730142	0.980525	0.344937
RNAseq	Whole Blood	Day -7	gene55651 (NHP2)	-0.0176231	4.99314	-0.346214	0.730371	0.980525	-0.344632
RNAseq	Whole Blood	Day -7	gene5685 (PSMA4)	0.0195359	6.27549	0.346105	0.730419	0.980525	0.344568
RNAseq	Whole Blood	Day -7	gene7112 (TMPO)	-0.0186423	6.71986	-0.345968	0.730547	0.980525	-0.344398
RNAseq	Whole Blood	Day -7	gene7543 (ZFX)	0.0123012	5.96336	0.345891	0.730577	0.980525	0.344358
RNAseq	Whole Blood	Day -7	gene1803 (DPP4)	-0.0336167	5.27671	-0.345948	0.730581	0.980525	-0.344352
RNAseq	Whole Blood	Day -7	gene4939 (OAS2)	-0.0643612	7.77426	-0.345755	0.730709	0.980525	-0.344182
RNAseq	Whole Blood	Day -7	gene100506115 (SMIM25)	-0.0295856	6.97809	-0.345553	0.730854	0.980525	-0.34399
RNAseq	Whole Blood	Day -7	gene28773 (IGLV9-49)	-0.114668	0.131015	-0.345525	0.730909	0.980525	-0.343917
RNAseq	Whole Blood	Day -7	gene59352 (LGR6)	0.0691754	3.51874	0.345326	0.731006	0.980525	0.343787
RNAseq	Whole Blood	Day -7	gene51678 (MPP6)	0.0329615	2.73478	0.345188	0.731145	0.980525	0.343603
RNAseq	Whole Blood	Day -7	gene8742 (TNFSF12)	0.0199677	6.38226	0.344976	0.731282	0.980525	0.343421
RNAseq	Whole Blood	Day -7	gene56655 (POLE4)	-0.0238196	4.13504	-0.344868	0.73137	0.980525	-0.343304
RNAseq	Whole Blood	Day -7	gene728927 (ZNF736)	0.0272053	4.4111	0.344374	0.731766	0.980525	0.342777
RNAseq	Whole Blood	Day -7	gene51142 (CHCHD2)	-0.0186887	6.83738	-0.344105	0.73193	0.980525	-0.342559
RNAseq	Whole Blood	Day -7	gene57683 (ZDBF2)	-0.0349217	2.29123	-0.344312	0.732079	0.980525	-0.342361
RNAseq	Whole Blood	Day -7	gene157695 (TDRP)	-0.0727328	1.1838	-0.343824	0.732168	0.980525	-0.342243
RNAseq	Whole Blood	Day -7	gene261734 (NPHP4)	-0.0297811	3.86698	-0.343663	0.732273	0.980525	-0.342103
RNAseq	Whole Blood	Day -7	gene6558 (SLC12A2)	-0.021548	3.32538	-0.343193	0.732596	0.980525	-0.341675
RNAseq	Whole Blood	Day -7	gene100132832 (PMS2P9)	-0.0542128	1.43148	-0.343191	0.732679	0.980525	-0.341564
RNAseq	Whole Blood	Day -7	gene27033 (ZBTB32)	-0.0794453	0.977669	-0.34312	0.732679	0.980525	-0.341564
RNAseq	Whole Blood	Day -7	gene445347 (TARP)	-0.0589112	5.0672	-0.342911	0.732825	0.980525	-0.34137
RNAseq	Whole Blood	Day -7	gene80169 (CTC1)	0.0214109	7.19666	0.342724	0.732993	0.980525	0.341147
RNAseq	Whole Blood	Day -7	gene85403 (EAF1)	0.0125671	5.65032	0.342566	0.733086	0.980525	0.341023
RNAseq	Whole Blood	Day -7	gene100507602 (TRIM52-AS1)	-0.044401	3.33486	-0.342445	0.733176	0.980525	-0.340904
RNAseq	Whole Blood	Day -7	gene27341 (RRP7A)	-0.0383628	5.79188	-0.342385	0.733229	0.980525	-0.340833
RNAseq	Whole Blood	Day -7	gene401474 (SAMD12)	-0.0690385	1.79529	-0.342377	0.733264	0.980525	-0.340788
RNAseq	Whole Blood	Day -7	gene29110 (TBK1)	0.0172789	5.30055	0.342141	0.733413	0.980525	0.340589
RNAseq	Whole Blood	Day -7	gene100529211 (TMEM256-PLSCR3)	0.0161693	6.63531	0.34202	0.733513	0.980525	0.340457
RNAseq	Whole Blood	Day -7	gene55743 (CHFR)	-0.0106909	6.67562	-0.342017	0.733519	0.980525	-0.340448
RNAseq	Whole Blood	Day -7	gene51330 (TNFRSF12A)	-0.0389834	1.9959	-0.341751	0.733677	0.980525	-0.340238
RNAseq	Whole Blood	Day -7	gene283131 (NEAT1)	0.0265131	9.71174	0.341782	0.733679	0.980525	0.340235
RNAseq	Whole Blood	Day -7	gene28573 (TRBV14)	-0.0895275	0.106189	-0.341598	0.733801	0.980525	-0.340073
RNAseq	Whole Blood	Day -7	gene153364 (MBLAC2)	-0.0282153	2.53367	-0.341535	0.733906	0.980525	-0.339934
RNAseq	Whole Blood	Day -7	gene8482 (SEMA7A)	-0.0402261	4.1546	-0.34117	0.734139	0.980525	-0.339626
RNAseq	Whole Blood	Day -7	gene7127 (TNFAIP2)	-0.0232577	10.1508	-0.341025	0.734252	0.980525	-0.339475
RNAseq	Whole Blood	Day -7	gene200298 (LINC00528)	-0.0270315	3.90003	-0.34087	0.734366	0.980525	-0.339323
RNAseq	Whole Blood	Day -7	gene11275 (KLHL2)	-0.0211469	6.03886	-0.340769	0.734442	0.980525	-0.339222
RNAseq	Whole Blood	Day -7	gene10232 (MSLN)	-0.173847	-2.10476	-0.340691	0.734481	0.980525	-0.339171
RNAseq	Whole Blood	Day -7	gene11064 (CNTRL)	-0.0137722	7.23911	-0.3407	0.734498	0.980525	-0.339148
RNAseq	Whole Blood	Day -7	gene2783 (GNB2)	0.0122719	8.86782	0.340655	0.734516	0.980525	0.339124
RNAseq	Whole Blood	Day -7	gene84790 (TUBA1C)	-0.0245434	5.11254	-0.340374	0.734707	0.980525	-0.338871
RNAseq	Whole Blood	Day -7	gene54431 (DNAJC10)	0.0187539	6.15076	0.340402	0.734712	0.980525	0.338864
RNAseq	Whole Blood	Day -7	gene23235 (SIK2)	-0.0239572	4.65209	-0.340217	0.734848	0.980525	-0.338683
RNAseq	Whole Blood	Day -7	gene928 (CD9)	-0.0728153	4.8082	-0.340162	0.73488	0.980525	-0.338641
RNAseq	Whole Blood	Day -7	gene29946 (SERTAD3)	0.0171363	4.76781	0.339954	0.735024	0.980525	0.33845
RNAseq	Whole Blood	Day -7	gene10418 (SPON1)	0.0722452	0.99115	0.339923	0.735077	0.980525	0.33838
RNAseq	Whole Blood	Day -7	gene29800 (ZDHHC1)	0.0501498	1.98256	0.339884	0.735088	0.980525	0.338365
RNAseq	Whole Blood	Day -7	gene84187 (TMEM164)	0.0584612	7.73487	0.33978	0.735162	0.980525	0.338267
RNAseq	Whole Blood	Day -7	gene4082 (MARCKS)	0.0317439	7.60558	0.339593	0.735362	0.980525	0.338002
RNAseq	Whole Blood	Day -7	gene79939 (SLC35E1)	-0.0124304	6.24525	-0.339389	0.735471	0.980525	-0.337857
RNAseq	Whole Blood	Day -7	gene147015 (DHRS13)	0.0356588	5.09902	0.339381	0.735475	0.980525	0.337851
RNAseq	Whole Blood	Day -7	gene10288 (LILRB2)	-0.0292327	7.71062	-0.33911	0.735655	0.980525	-0.337613
RNAseq	Whole Blood	Day -7	gene100289019 (SLC25A25-AS1)	0.029513	4.32098	0.339176	0.735664	0.980525	0.337601
RNAseq	Whole Blood	Day -7	gene388796 (SNHG17)	-0.0463207	3.39292	-0.339088	0.735688	0.980525	-0.337569
RNAseq	Whole Blood	Day -7	gene114882 (OSBPL8)	0.0201454	7.36365	0.339016	0.735754	0.980525	0.337482
RNAseq	Whole Blood	Day -7	gene3695 (ITGB7)	-0.0188563	7.49722	-0.338961	0.735791	0.980525	-0.337432
RNAseq	Whole Blood	Day -7	gene8751 (ADAM15)	-0.03936	6.07404	-0.338945	0.735794	0.980525	-0.337428
RNAseq	Whole Blood	Day -7	gene5921 (RASA1)	0.0146687	5.27022	0.338831	0.73593	0.980525	0.337247
RNAseq	Whole Blood	Day -7	gene23480 (SEC61G)	0.0236505	3.47398	0.338605	0.736051	0.980525	0.337088
RNAseq	Whole Blood	Day -7	gene2145 (EZH1)	0.013404	7.13112	0.338507	0.736145	0.980525	0.336963
RNAseq	Whole Blood	Day -7	gene432 (ASGR1)	-0.0437057	3.90757	-0.338164	0.736398	0.980525	-0.336627
RNAseq	Whole Blood	Day -7	gene202018 (TAPT1)	0.0195391	4.58909	0.338083	0.736474	0.980525	0.336526
RNAseq	Whole Blood	Day -7	gene8508 (NIPSNAP1)	0.0141542	5.02299	0.338068	0.736476	0.980525	0.336524
RNAseq	Whole Blood	Day -7	gene54552 (GNL3L)	0.0195486	6.50678	0.337898	0.736573	0.980525	0.336395
RNAseq	Whole Blood	Day -7	gene64840 (PORCN)	-0.0169552	3.69488	-0.337838	0.736615	0.980525	-0.336339
RNAseq	Whole Blood	Day -7	gene10096 (ACTR3)	-0.00914182	8.80326	-0.337855	0.736633	0.980525	-0.336315
RNAseq	Whole Blood	Day -7	gene637 (BID)	0.0149758	7.04884	0.337654	0.736763	0.980525	0.336143
RNAseq	Whole Blood	Day -7	gene7125 (TNNC2)	0.0722441	0.684915	0.337608	0.736801	0.980525	0.336093
RNAseq	Whole Blood	Day -7	gene81926 (ABHD17A)	-0.0207917	7.72202	-0.33756	0.736825	0.980525	-0.336061
RNAseq	Whole Blood	Day -7	gene80219 (COQ10B)	-0.0171287	4.83112	-0.337381	0.736951	0.980525	-0.335894
RNAseq	Whole Blood	Day -7	gene100500853 (MIR3605)	-0.0230171	4.93652	-0.337253	0.737055	0.980525	-0.335756
RNAseq	Whole Blood	Day -7	gene84695 (LOXL3)	-0.0337385	3.86236	-0.337114	0.737167	0.980525	-0.335608
RNAseq	Whole Blood	Day -7	gene7884 (SLBP)	-0.0140016	5.6354	-0.33683	0.737382	0.980525	-0.335322
RNAseq	Whole Blood	Day -7	gene285596 (FAM153A)	-0.0903383	1.97479	-0.336813	0.737441	0.980525	-0.335244
RNAseq	Whole Blood	Day -7	gene284325 (C19orf54)	0.0238864	4.00238	0.336731	0.737453	0.980525	0.335228
RNAseq	Whole Blood	Day -7	gene1778 (DYNC1H1)	0.0171347	8.71785	0.336738	0.737457	0.980525	0.335222
RNAseq	Whole Blood	Day -7	gene3214 (HOXB4)	0.0413516	2.00338	0.336552	0.737577	0.980525	0.335063
RNAseq	Whole Blood	Day -7	gene7465 (WEE1)	0.0337519	2.85198	0.336492	0.73764	0.980525	0.334981
RNAseq	Whole Blood	Day -7	gene10472 (ZBTB18)	0.0158053	7.25044	0.336482	0.737668	0.980525	0.334944
RNAseq	Whole Blood	Day -7	gene80024 (SLC8B1)	-0.0201196	6.30132	-0.336425	0.737668	0.980525	-0.334943
RNAseq	Whole Blood	Day -7	gene65981 (CAPRIN2)	0.0170131	4.71596	0.336483	0.73771	0.980525	0.334888
RNAseq	Whole Blood	Day -7	gene1298 (COL9A2)	-0.0399297	4.45036	-0.33578	0.738156	0.980852	-0.334296
RNAseq	Whole Blood	Day -7	gene23037 (PDZD2)	0.0694117	0.696547	0.335771	0.738237	0.980852	0.334189
RNAseq	Whole Blood	Day -7	gene100506476 (LOC100506476)	-0.0867575	0.526259	-0.33527	0.738551	0.980852	-0.333773
RNAseq	Whole Blood	Day -7	gene374443 (LOC374443)	0.018553	4.54397	0.335245	0.738554	0.980852	0.333769
RNAseq	Whole Blood	Day -7	gene7738 (ZNF184)	0.0204451	3.59184	0.335146	0.738645	0.980852	0.333648
RNAseq	Whole Blood	Day -7	gene9936 (CD302)	0.0314443	7.21092	0.335139	0.73867	0.980852	0.333616
RNAseq	Whole Blood	Day -7	gene100293516 (ZNF587B)	0.0233675	4.00572	0.33503	0.738759	0.980852	0.333497
RNAseq	Whole Blood	Day -7	gene92714 (ARRDC1)	-0.0189417	6.60512	-0.334951	0.738808	0.980852	-0.333432
RNAseq	Whole Blood	Day -7	gene4598 (MVK)	0.0216144	2.71291	0.334572	0.739067	0.981053	0.33309
RNAseq	Whole Blood	Day -7	gene129804 (FBLN7)	0.0380989	2.08974	0.333909	0.739665	0.981526	0.332297
RNAseq	Whole Blood	Day -7	gene64224 (HERPUD2)	0.0145654	6.53687	0.333737	0.739721	0.981526	0.332222
RNAseq	Whole Blood	Day -7	gene166647 (ADGRA3)	0.0584738	1.4507	0.333704	0.739756	0.981526	0.332176
RNAseq	Whole Blood	Day -7	gene123606 (NIPA1)	0.024233	3.94508	0.334731	0.739913	0.981526	0.331969
RNAseq	Whole Blood	Day -7	gene10526 (IPO8)	0.0128319	5.99222	0.333403	0.739973	0.981526	0.331889
RNAseq	Whole Blood	Day -7	gene100528030 (POC1B-GALNT4)	0.0186196	4.27276	0.333236	0.740062	0.981526	0.331771
RNAseq	Whole Blood	Day -7	gene84893 (FBH1)	-0.0100432	6.47094	-0.332349	0.74076	0.982249	-0.330847
RNAseq	Whole Blood	Day -7	gene27180 (SIGLEC9)	-0.0254079	6.85822	-0.332293	0.740821	0.982249	-0.330766
RNAseq	Whole Blood	Day -7	gene23038 (WDTC1)	0.0119103	7.8563	0.332125	0.740927	0.982249	0.330625
RNAseq	Whole Blood	Day -7	gene79660 (PPP1R3B)	0.0248627	7.04768	0.331907	0.741141	0.982309	0.330343
RNAseq	Whole Blood	Day -7	gene4046 (LSP1)	-0.0165636	10.3278	-0.331739	0.741223	0.982309	-0.330235
RNAseq	Whole Blood	Day -7	gene10150 (MBNL2)	0.0250313	4.55266	0.331744	0.741359	0.982309	0.330054
RNAseq	Whole Blood	Day -7	gene51149 (MRNIP)	0.0295858	3.96214	0.331541	0.741399	0.982309	0.330001
RNAseq	Whole Blood	Day -7	gene133308 (SLC9B2)	-0.0239518	2.8151	-0.331066	0.741736	0.98241	-0.329556
RNAseq	Whole Blood	Day -7	gene28442 (IGHV3-23)	-0.0857031	4.12952	-0.330543	0.742121	0.98241	-0.329046
RNAseq	Whole Blood	Day -7	gene84988 (PPP1R16A)	0.0323321	3.68289	0.330543	0.742126	0.98241	0.329039
RNAseq	Whole Blood	Day -7	gene57210 (SLC45A4)	0.0308349	7.37549	0.330345	0.742281	0.98241	0.328834
RNAseq	Whole Blood	Day -7	gene5990 (RFX2)	0.0429351	5.36547	0.330257	0.742309	0.98241	0.328798
RNAseq	Whole Blood	Day -7	gene54491 (OTULINL)	-0.0238068	5.94085	-0.330218	0.742363	0.98241	-0.328725
RNAseq	Whole Blood	Day -7	gene79690 (GAL3ST4)	0.0545997	3.39178	0.330187	0.742383	0.98241	0.328699
RNAseq	Whole Blood	Day -7	gene22995 (CEP152)	-0.0226321	3.4777	-0.330176	0.742408	0.98241	-0.328667
RNAseq	Whole Blood	Day -7	gene51364 (ZMYND10)	0.0419996	1.15589	0.330026	0.742476	0.98241	0.328577
RNAseq	Whole Blood	Day -7	gene51332 (SPTBN5)	-0.0597153	2.60022	-0.329944	0.742599	0.98241	-0.328414
RNAseq	Whole Blood	Day -7	gene1609 (DGKQ)	-0.0417269	6.0742	-0.329845	0.742649	0.98241	-0.328347
RNAseq	Whole Blood	Day -7	gene51307 (FAM53C)	-0.0168605	7.32125	-0.329593	0.742827	0.982504	-0.328111
RNAseq	Whole Blood	Day -7	gene3340 (NDST1)	0.034865	7.19714	0.329297	0.743033	0.982635	0.327839
RNAseq	Whole Blood	Day -7	gene25972 (UNC50)	-0.015811	4.56247	-0.329038	0.743265	0.9828	-0.327533
RNAseq	Whole Blood	Day -7	gene4689 (NCF4)	0.0196288	8.24412	0.328333	0.743777	0.983336	0.326856
RNAseq	Whole Blood	Day -7	gene50717 (DCAF8)	-0.00845455	7.07507	-0.327958	0.744031	0.983376	-0.32652
RNAseq	Whole Blood	Day -7	gene11213 (IRAK3)	0.0335782	7.11137	0.32788	0.744112	0.983376	0.326413
RNAseq	Whole Blood	Day -7	gene57130 (ATP13A1)	-0.0133833	6.76707	-0.32785	0.744128	0.983376	-0.326392
RNAseq	Whole Blood	Day -7	gene6309 (SC5D)	0.0219753	3.84548	0.327528	0.744413	0.983613	0.326015
RNAseq	Whole Blood	Day -7	gene427 (ASAH1)	0.0199143	8.19441	0.327147	0.744656	0.983712	0.325693
RNAseq	Whole Blood	Day -7	gene10062 (NR1H3)	-0.0335193	2.50731	-0.327045	0.744739	0.983712	-0.325584
RNAseq	Whole Blood	Day -7	gene284086 (NEK8)	-0.0269824	3.39972	-0.326858	0.744905	0.983712	-0.325365
RNAseq	Whole Blood	Day -7	gene342371 (ATXN1L)	-0.0128249	6.46769	-0.326324	0.745278	0.983712	-0.324872
RNAseq	Whole Blood	Day -7	gene23062 (GGA2)	-0.016403	6.8725	-0.326282	0.745333	0.983712	-0.324799
RNAseq	Whole Blood	Day -7	gene100507195 (LINC02384)	0.0891167	1.6012	0.326127	0.745412	0.983712	0.324695
RNAseq	Whole Blood	Day -7	gene10467 (ZNHIT1)	0.0137903	5.13285	0.326113	0.74542	0.983712	0.324685
RNAseq	Whole Blood	Day -7	gene28920 (IGKV2-29)	0.132678	0.137213	0.326165	0.745473	0.983712	0.324615
RNAseq	Whole Blood	Day -7	gene54509 (RHOF)	0.0125221	6.80976	0.326047	0.745496	0.983712	0.324585
RNAseq	Whole Blood	Day -7	gene55505 (NOP10)	-0.0206695	6.05045	-0.325966	0.745557	0.983712	-0.324503
RNAseq	Whole Blood	Day -7	gene81545 (FBXO38)	-0.0140703	6.21027	-0.325354	0.746008	0.983953	-0.323907
RNAseq	Whole Blood	Day -7	gene84246 (MED10)	0.0144872	4.36892	0.32516	0.746137	0.983953	0.323737
RNAseq	Whole Blood	Day -7	gene100131017 (ZNF316)	-0.0180668	6.97896	-0.325166	0.74615	0.983953	-0.32372
RNAseq	Whole Blood	Day -7	gene9215 (LARGE1)	-0.0622511	2.03936	-0.325263	0.746226	0.983953	-0.32362
RNAseq	Whole Blood	Day -7	gene51422 (PRKAG2)	0.0132205	5.92709	0.324961	0.746314	0.983953	0.323504
RNAseq	Whole Blood	Day -7	gene114132 (SIGLEC11)	-0.100659	0.210277	-0.324838	0.746402	0.983953	-0.323387
RNAseq	Whole Blood	Day -7	gene6037 (RNASE3)	0.124208	1.29935	0.324551	0.746599	0.983953	0.323127
RNAseq	Whole Blood	Day -7	gene56996 (SLC12A9)	-0.0194649	7.72895	-0.324604	0.746602	0.983953	-0.323123
RNAseq	Whole Blood	Day -7	gene2969 (GTF2I)	0.0209889	5.79794	0.324444	0.746701	0.983953	0.322992
RNAseq	Whole Blood	Day -7	gene57620 (STIM2)	0.0127675	5.6537	0.323683	0.7473	0.983986	0.322202
RNAseq	Whole Blood	Day -7	gene3431 (SP110)	-0.0199328	7.86116	-0.323601	0.747336	0.983986	-0.322153
RNAseq	Whole Blood	Day -7	gene100652846 (CACNA1C-AS1)	0.0364016	1.27896	0.323346	0.747504	0.983986	0.321932
RNAseq	Whole Blood	Day -7	gene55848 (PLGRKT)	0.0270805	2.84119	0.323386	0.747523	0.983986	0.321908
RNAseq	Whole Blood	Day -7	gene28896 (IGKV1D-33)	-0.118388	-1.04548	-0.323242	0.747582	0.983986	-0.321829
RNAseq	Whole Blood	Day -7	gene8115 (TCL1A)	0.0729633	5.26021	0.323355	0.747607	0.983986	0.321796
RNAseq	Whole Blood	Day -7	gene333929 (SNAI3)	0.02385	4.84615	0.323097	0.747708	0.983986	0.321664
RNAseq	Whole Blood	Day -7	gene79037 (PVRIG)	0.0230052	5.51069	0.323058	0.74775	0.983986	0.321607
RNAseq	Whole Blood	Day -7	gene28809 (IGLV3-1)	-0.0854206	3.20171	-0.323002	0.747804	0.983986	-0.321536
RNAseq	Whole Blood	Day -7	gene51406 (NOL7)	0.0138553	5.0111	0.322931	0.747817	0.983986	0.321519
RNAseq	Whole Blood	Day -7	gene92181 (UBTD2)	0.0249849	3.16277	0.322859	0.747902	0.983986	0.321407
RNAseq	Whole Blood	Day -7	gene9729 (KIAA0408)	0.0538147	1.07025	0.322473	0.748181	0.984149	0.321039
RNAseq	Whole Blood	Day -7	gene54498 (SMOX)	-0.0448036	5.08627	-0.322291	0.748314	0.984149	-0.320864
RNAseq	Whole Blood	Day -7	gene55342 (STRBP)	-0.0248328	4.43236	-0.321771	0.748727	0.984149	-0.320318
RNAseq	Whole Blood	Day -7	gene1435 (CSF1)	0.0409349	4.6131	0.321734	0.748735	0.984149	0.320307
RNAseq	Whole Blood	Day -7	gene5025 (P2RX4)	0.0258332	4.95083	0.321863	0.748795	0.984149	0.320229
RNAseq	Whole Blood	Day -7	gene5962 (RDX)	-0.0222134	4.17704	-0.321651	0.748811	0.984149	-0.320207
RNAseq	Whole Blood	Day -7	gene51324 (SPG21)	0.0155729	6.7391	0.321555	0.748878	0.984149	0.32012
RNAseq	Whole Blood	Day -7	gene255809 (C19orf38)	-0.0203349	6.53485	-0.321417	0.748975	0.984149	-0.319992
RNAseq	Whole Blood	Day -7	gene2717 (GLA)	0.0213145	4.19451	0.321091	0.749216	0.984149	0.319674
RNAseq	Whole Blood	Day -7	gene10953 (TOMM34)	-0.0306462	3.61614	-0.320265	0.749828	0.984149	-0.318867
RNAseq	Whole Blood	Day -7	gene23164 (MPRIP)	0.0122956	7.7977	0.320077	0.750021	0.984149	0.318611
RNAseq	Whole Blood	Day -7	gene90233 (ZNF551)	0.0215497	3.54086	0.31997	0.75005	0.984149	0.318574
RNAseq	Whole Blood	Day -7	gene969 (CD69)	0.0316976	3.60011	0.320012	0.75007	0.984149	0.318547
RNAseq	Whole Blood	Day -7	gene2161 (F12)	-0.0449411	1.67335	-0.319871	0.750124	0.984149	-0.318476
RNAseq	Whole Blood	Day -7	gene27300 (ZNF544)	-0.0186382	4.2032	-0.319773	0.750207	0.984149	-0.318367
RNAseq	Whole Blood	Day -7	gene26007 (TKFC)	-0.0204057	4.73651	-0.319711	0.750278	0.984149	-0.318273
RNAseq	Whole Blood	Day -7	gene10951 (CBX1)	-0.0124781	5.94795	-0.319615	0.750328	0.984149	-0.318207
RNAseq	Whole Blood	Day -7	gene5127 (CDK16)	-0.0117	5.79862	-0.319426	0.750489	0.984149	-0.317995
RNAseq	Whole Blood	Day -7	gene387 (RHOA)	-0.00909267	9.49761	-0.31945	0.75049	0.984149	-0.317993
RNAseq	Whole Blood	Day -7	gene91689 (SMDT1)	-0.0492171	3.59502	-0.319373	0.7505	0.984149	-0.31798
RNAseq	Whole Blood	Day -7	gene6048 (RNF5)	0.0212593	3.77231	0.319368	0.750507	0.984149	0.317971
RNAseq	Whole Blood	Day -7	gene22826 (DNAJC8)	-0.0131245	6.42234	-0.319332	0.750539	0.984149	-0.317929
RNAseq	Whole Blood	Day -7	gene27245 (AHDC1)	0.0175772	4.9296	0.319065	0.750752	0.984149	0.317648
RNAseq	Whole Blood	Day -7	gene51160 (VPS28)	-0.0183607	6.84627	-0.319064	0.750757	0.984149	-0.317641
RNAseq	Whole Blood	Day -7	gene144811 (LACC1)	-0.0313226	2.52059	-0.31897	0.75082	0.984149	-0.317558
RNAseq	Whole Blood	Day -7	gene28984 (RGCC)	-0.0288446	5.00216	-0.318435	0.75125	0.984149	-0.316992
RNAseq	Whole Blood	Day -7	gene101928603 (ARMH2)	0.0484943	0.925042	0.318281	0.751324	0.984149	0.316894
RNAseq	Whole Blood	Day -7	gene57713 (SFMBT2)	0.0208229	5.41056	0.318217	0.751399	0.984149	0.316796
RNAseq	Whole Blood	Day -7	gene28960 (DCPS)	-0.0182907	4.32989	-0.317965	0.751563	0.984149	-0.316579
RNAseq	Whole Blood	Day -7	gene10025 (MED16)	-0.0176283	6.40293	-0.317533	0.751917	0.984149	-0.316112
RNAseq	Whole Blood	Day -7	gene55075 (UACA)	0.0469456	1.95291	0.317258	0.752101	0.984149	0.315871
RNAseq	Whole Blood	Day -7	gene26517 (TIMM13)	-0.0229511	4.68128	-0.317186	0.752208	0.984149	-0.31573
RNAseq	Whole Blood	Day -7	gene2219 (FCN1)	-0.0410895	10.3352	-0.316881	0.752404	0.984149	-0.315471
RNAseq	Whole Blood	Day -7	gene29126 (CD274)	-0.0591319	3.2273	-0.316877	0.752416	0.984149	-0.315455
RNAseq	Whole Blood	Day -7	gene285190 (RGPD4)	-0.0782472	1.66909	-0.316386	0.752755	0.984149	-0.315009
RNAseq	Whole Blood	Day -7	gene162972 (ZNF550)	0.0214776	3.74169	0.316295	0.752824	0.984149	0.314918
RNAseq	Whole Blood	Day -7	gene81857 (MED25)	0.0193372	7.88873	0.316202	0.752941	0.984149	0.314764
RNAseq	Whole Blood	Day -7	gene1537 (CYC1)	-0.0167888	5.44817	-0.315937	0.753116	0.984149	-0.314534
RNAseq	Whole Blood	Day -7	gene81 (ACTN4)	-0.0109515	9.02898	-0.315844	0.753197	0.984149	-0.314427
RNAseq	Whole Blood	Day -7	gene63971 (KIF13A)	0.0140556	6.74204	0.315531	0.753421	0.984149	0.314132
RNAseq	Whole Blood	Day -7	gene64834 (ELOVL1)	-0.0125688	6.23836	-0.315466	0.753466	0.984149	-0.314072
RNAseq	Whole Blood	Day -7	gene27163 (NAAA)	-0.0429942	6.71641	-0.315396	0.75352	0.984149	-0.314002
RNAseq	Whole Blood	Day -7	gene25979 (DHRS7B)	-0.0214905	3.51966	-0.315344	0.753552	0.984149	-0.31396
RNAseq	Whole Blood	Day -7	gene11098 (PRSS23)	-0.076856	4.27959	-0.315255	0.753623	0.984149	-0.313866
RNAseq	Whole Blood	Day -7	gene339005 (WHAMMP3)	0.0390621	3.06068	0.315129	0.753746	0.984149	0.313704
RNAseq	Whole Blood	Day -7	gene115817 (DHRS1)	0.0214779	4.26511	0.314977	0.753846	0.984149	0.313572
RNAseq	Whole Blood	Day -7	gene5294 (PIK3CG)	0.0174677	7.08114	0.314823	0.753967	0.984149	0.313413
RNAseq	Whole Blood	Day -7	gene51474 (LIMA1)	0.0250209	3.99113	0.314796	0.753987	0.984149	0.313387
RNAseq	Whole Blood	Day -7	gene207 (AKT1)	0.013576	8.11393	0.314756	0.754012	0.984149	0.313353
RNAseq	Whole Blood	Day -7	gene94005 (PIGS)	-0.0144314	6.25329	-0.314523	0.754163	0.984149	-0.313155
RNAseq	Whole Blood	Day -7	gene8553 (BHLHE40)	-0.0202483	7.0037	-0.314482	0.754216	0.984149	-0.313085
RNAseq	Whole Blood	Day -7	gene159 (ADSS2)	-0.0188497	5.8789	-0.314381	0.754271	0.984149	-0.313013
RNAseq	Whole Blood	Day -7	gene1289 (COL5A1)	0.0834394	0.306473	0.314432	0.754293	0.984149	0.312983
RNAseq	Whole Blood	Day -7	gene1213 (CLTC)	0.0114451	8.13729	0.314361	0.75431	0.984149	0.312961
RNAseq	Whole Blood	Day -7	gene401232 (LINC01011)	-0.0296796	3.10258	-0.3143	0.754353	0.984149	-0.312905
RNAseq	Whole Blood	Day -7	gene6950 (TCP1)	-0.00815559	6.74012	-0.314241	0.754389	0.984149	-0.312858
RNAseq	Whole Blood	Day -7	gene9806 (SPOCK2)	-0.0162681	9.27269	-0.314225	0.754415	0.984149	-0.312823
RNAseq	Whole Blood	Day -7	gene7570 (ZNF22)	0.0185722	4.54243	0.314314	0.754422	0.984149	0.312814
RNAseq	Whole Blood	Day -7	gene90780 (PYGO2)	0.0103479	6.16578	0.31387	0.754657	0.984149	0.312505
RNAseq	Whole Blood	Day -7	gene1823 (DSC1)	0.0987977	1.4474	0.3138	0.75476	0.984149	0.312369
RNAseq	Whole Blood	Day -7	gene6518 (SLC2A5)	0.0618119	1.51106	0.313725	0.754775	0.984149	0.31235
RNAseq	Whole Blood	Day -7	gene51382 (ATP6V1D)	-0.0129894	5.03708	-0.313662	0.754814	0.984149	-0.312298
RNAseq	Whole Blood	Day -7	gene6633 (SNRPD2)	-0.0198725	5.73276	-0.313641	0.75483	0.984149	-0.312277
RNAseq	Whole Blood	Day -7	gene28630 (TRBJ1-6)	0.168837	0.362799	0.313455	0.75497	0.984149	0.312092
RNAseq	Whole Blood	Day -7	gene6915 (TBXA2R)	-0.0358972	2.81357	-0.31338	0.755027	0.984149	-0.312018
RNAseq	Whole Blood	Day -7	gene1232 (CCR3)	0.0635606	5.49019	0.313289	0.755096	0.984149	0.311927
RNAseq	Whole Blood	Day -7	gene11020 (IFT27)	0.02246	3.10196	0.313222	0.755187	0.984149	0.311807
RNAseq	Whole Blood	Day -7	gene23186 (RCOR1)	-0.0123039	7.01357	-0.312814	0.755482	0.984278	-0.31142
RNAseq	Whole Blood	Day -7	gene400566 (C17orf97)	0.128664	1.15892	0.312754	0.755501	0.984278	0.311394
RNAseq	Whole Blood	Day -7	gene26010 (SPATS2L)	0.0473232	2.95249	0.312363	0.755809	0.984294	0.310989
RNAseq	Whole Blood	Day -7	gene9742 (IFT140)	-0.0253117	3.21632	-0.312259	0.755911	0.984294	-0.310855
RNAseq	Whole Blood	Day -7	gene57616 (TSHZ3)	-0.0310242	4.46598	-0.312114	0.756002	0.984294	-0.310734
RNAseq	Whole Blood	Day -7	gene1429 (CRYZ)	0.0489278	3.16782	0.312104	0.756035	0.984294	0.310692
RNAseq	Whole Blood	Day -7	gene25780 (RASGRP3)	0.0329613	3.61648	0.311842	0.75619	0.984294	0.310487
RNAseq	Whole Blood	Day -7	gene29074 (MRPL18)	0.0183997	4.62527	0.31154	0.756429	0.984294	0.310173
RNAseq	Whole Blood	Day -7	gene1968 (EIF2S3)	0.0117097	8.11807	0.311501	0.756479	0.984294	0.310108
RNAseq	Whole Blood	Day -7	gene93974 (ATP5IF1)	0.0100485	5.99031	0.311269	0.756643	0.984294	0.309893
RNAseq	Whole Blood	Day -7	gene10163 (WASF2)	-0.0159162	9.07586	-0.311269	0.756657	0.984294	-0.309874
RNAseq	Whole Blood	Day -7	gene5901 (RAN)	-0.014381	6.77151	-0.310949	0.756877	0.984294	-0.309585
RNAseq	Whole Blood	Day -7	gene9149 (DYRK1B)	0.0137523	5.36086	0.310766	0.757023	0.984294	0.309392
RNAseq	Whole Blood	Day -7	gene64599 (GIGYF1)	-0.0133132	7.76058	-0.310742	0.757035	0.984294	-0.309376
RNAseq	Whole Blood	Day -7	gene115950 (ZNF653)	-0.0211059	3.29083	-0.310299	0.757368	0.984294	-0.308939
RNAseq	Whole Blood	Day -7	gene6584 (SLC22A5)	-0.0386744	2.74516	-0.310347	0.757392	0.984294	-0.308907
RNAseq	Whole Blood	Day -7	gene6487 (ST3GAL3)	0.0215358	3.39731	0.310171	0.757479	0.984294	0.308792
RNAseq	Whole Blood	Day -7	gene148229 (ATP8B3)	-0.0406551	2.18427	-0.310078	0.757542	0.984294	-0.30871
RNAseq	Whole Blood	Day -7	gene81928 (CABLES2)	-0.0181838	3.93667	-0.309872	0.757694	0.984294	-0.30851
RNAseq	Whole Blood	Day -7	gene116236 (ABHD15)	-0.0189294	4.94846	-0.309647	0.75787	0.984294	-0.308279
RNAseq	Whole Blood	Day -7	gene3013 (H2AC7)	0.0492324	1.29613	0.30978	0.757908	0.984294	0.308228
RNAseq	Whole Blood	Day -7	gene9813 (EFCAB14)	-0.0115862	7.56137	-0.309584	0.75792	0.984294	-0.308214
RNAseq	Whole Blood	Day -7	gene64778 (FNDC3B)	0.0210119	6.51385	0.309265	0.758217	0.984294	0.307823
RNAseq	Whole Blood	Day -7	gene57685 (CACHD1)	-0.0747536	1.046	-0.308964	0.758389	0.984294	-0.307596
RNAseq	Whole Blood	Day -7	gene7450 (VWF)	-0.0621591	3.63784	-0.308902	0.758429	0.984294	-0.307544
RNAseq	Whole Blood	Day -7	gene60385 (TSKS)	0.114903	0.184964	0.308554	0.758695	0.984294	0.307195
RNAseq	Whole Blood	Day -7	gene100272228 (LINC00894)	0.0330952	2.60269	0.308495	0.758752	0.984294	0.307121
RNAseq	Whole Blood	Day -7	gene51313 (GASK1B)	-0.0414963	5.34201	-0.30833	0.758863	0.984294	-0.306975
RNAseq	Whole Blood	Day -7	gene5169 (ENPP3)	-0.0589413	1.15566	-0.308112	0.759075	0.984294	-0.306696
RNAseq	Whole Blood	Day -7	gene101928370 (LOC101928370)	-0.0444766	1.48302	-0.308062	0.759094	0.984294	-0.306671
RNAseq	Whole Blood	Day -7	gene6652 (SORD)	-0.0398615	3.89178	-0.30796	0.759129	0.984294	-0.306624
RNAseq	Whole Blood	Day -7	gene153396 (TMEM161B)	-0.0223472	3.40975	-0.307677	0.759343	0.984294	-0.306344
RNAseq	Whole Blood	Day -7	gene79031 (PDCL3)	-0.0200773	4.09714	-0.307668	0.759354	0.984294	-0.306329
RNAseq	Whole Blood	Day -7	gene151313 (FAHD2B)	-0.0395308	1.82312	-0.307609	0.759394	0.984294	-0.306276
RNAseq	Whole Blood	Day -7	gene51201 (ZDHHC2)	-0.033199	4.96433	-0.307569	0.759442	0.984294	-0.306213
RNAseq	Whole Blood	Day -7	gene9290 (GPR55)	-0.0317835	3.08431	-0.307536	0.75945	0.984294	-0.306203
RNAseq	Whole Blood	Day -7	gene284415 (VSTM1)	-0.0740628	3.43003	-0.307332	0.759604	0.984294	-0.306
RNAseq	Whole Blood	Day -7	gene57178 (ZMIZ1)	-0.0194826	8.1302	-0.307303	0.759651	0.984294	-0.305939
RNAseq	Whole Blood	Day -7	gene11145 (PLAAT3)	-0.0480618	3.20242	-0.307173	0.759728	0.984294	-0.305838
RNAseq	Whole Blood	Day -7	gene6386 (SDCBP)	0.0152777	8.81418	0.307189	0.759734	0.984294	0.30583
RNAseq	Whole Blood	Day -7	gene378938 (MALAT1)	0.0325762	11.4572	0.307175	0.759745	0.984294	0.305815
RNAseq	Whole Blood	Day -7	gene92241 (RCSD1)	0.0100417	8.75608	0.307126	0.759789	0.984294	0.305758
RNAseq	Whole Blood	Day -7	gene57449 (PLEKHG5)	0.0366278	3.24485	0.30692	0.759916	0.984295	0.305591
RNAseq	Whole Blood	Day -7	gene208 (AKT2)	-0.0064585	7.52589	-0.306836	0.760009	0.984295	-0.305468
RNAseq	Whole Blood	Day -7	gene3717 (JAK2)	0.0186453	6.19556	0.306686	0.760117	0.984295	0.305328
RNAseq	Whole Blood	Day -7	gene7175 (TPR)	0.0105363	8.38223	0.306489	0.760266	0.984295	0.305131
RNAseq	Whole Blood	Day -7	gene79719 (AAGAB)	0.0141364	5.15448	0.306389	0.760324	0.984295	0.305055
RNAseq	Whole Blood	Day -7	gene80830 (APOL6)	0.034899	7.69809	0.30625	0.760446	0.984314	0.304895
RNAseq	Whole Blood	Day -7	gene9670 (IPO13)	-0.0134978	4.89309	-0.305811	0.760781	0.984485	-0.304456
RNAseq	Whole Blood	Day -7	gene4862 (NPAS2)	0.0724913	1.10864	0.305909	0.760979	0.984485	0.304196
RNAseq	Whole Blood	Day -7	gene1378 (CR1)	0.0219612	7.82033	0.30552	0.761	0.984485	0.304168
RNAseq	Whole Blood	Day -7	gene28902 (IGKV1D-13)	-0.226712	-0.493642	-0.305477	0.761082	0.984485	-0.30406
RNAseq	Whole Blood	Day -7	gene55711 (FAR2)	-0.0242149	4.75258	-0.30537	0.761113	0.984485	-0.30402
RNAseq	Whole Blood	Day -7	gene7621 (ZNF70)	-0.0308495	2.31889	-0.305132	0.761311	0.984572	-0.30376
RNAseq	Whole Blood	Day -7	gene51339 (DACT1)	-0.0842341	1.97913	-0.304784	0.761571	0.984572	-0.303418
RNAseq	Whole Blood	Day -7	gene7010 (TEK)	0.113689	0.139344	0.304905	0.761603	0.984572	0.303377
RNAseq	Whole Blood	Day -7	gene79865 (TREML2)	-0.023938	6.8183	-0.304468	0.761804	0.984572	-0.303113
RNAseq	Whole Blood	Day -7	gene171558 (PTCRA)	-0.0454741	3.34643	-0.304452	0.761805	0.984572	-0.303111
RNAseq	Whole Blood	Day -7	gene9560 (CCL4L2)	0.0771397	1.05831	0.304445	0.761822	0.984572	0.30309
RNAseq	Whole Blood	Day -7	gene94240 (EPSTI1)	0.0798173	5.36987	0.304193	0.762015	0.984578	0.302835
RNAseq	Whole Blood	Day -7	gene7587 (ZNF37A)	-0.0153459	4.90813	-0.303945	0.762203	0.984578	-0.30259
RNAseq	Whole Blood	Day -7	gene84897 (TBRG1)	0.0121457	6.32556	0.303839	0.762294	0.984578	0.30247
RNAseq	Whole Blood	Day -7	gene545 (ATR)	0.0139794	5.26697	0.303755	0.762316	0.984578	0.302441
RNAseq	Whole Blood	Day -7	gene55823 (VPS11)	0.0110564	6.32302	0.303672	0.762403	0.984578	0.302326
RNAseq	Whole Blood	Day -7	gene50853 (VILL)	0.0148787	4.92493	0.303437	0.762588	0.984578	0.302084
RNAseq	Whole Blood	Day -7	gene7965 (AIMP2)	0.0192027	3.54295	0.303269	0.762692	0.984578	0.301948
RNAseq	Whole Blood	Day -7	gene51460 (SFMBT1)	-0.0161458	4.73867	-0.303262	0.762713	0.984578	-0.301921
RNAseq	Whole Blood	Day -7	gene84265 (POLR3GL)	-0.011222	5.47415	-0.303151	0.762789	0.984578	-0.301821
RNAseq	Whole Blood	Day -7	gene2683 (B4GALT1)	-0.0137634	7.60947	-0.302936	0.762957	0.984657	-0.3016
RNAseq	Whole Blood	Day -7	gene6967 (TRGC2)	0.0699085	4.62661	0.302661	0.763171	0.984752	0.30132
RNAseq	Whole Blood	Day -7	gene595101 (SMG1P5)	0.0359106	2.39081	0.302608	0.763244	0.984752	0.301223
RNAseq	Whole Blood	Day -7	gene28801 (IGLV3-13)	-0.161114	-0.706829	-0.301953	0.763683	0.985179	-0.300648
RNAseq	Whole Blood	Day -7	gene3662 (IRF4)	0.0263814	5.35357	0.301802	0.763836	0.985226	0.300447
RNAseq	Whole Blood	Day -7	gene23039 (XPO7)	0.012252	6.65701	0.301466	0.764073	0.985226	0.300137
RNAseq	Whole Blood	Day -7	gene9685 (CLINT1)	-0.0133365	6.60856	-0.301151	0.764317	0.985226	-0.299817
RNAseq	Whole Blood	Day -7	gene9320 (TRIP12)	-0.0127833	8.45053	-0.301139	0.764333	0.985226	-0.299796
RNAseq	Whole Blood	Day -7	gene162989 (DEDD2)	0.0110125	7.23502	0.300909	0.764475	0.985226	0.29961
RNAseq	Whole Blood	Day -7	gene27433 (TOR2A)	0.0172451	4.98177	0.30079	0.764579	0.985226	0.299473
RNAseq	Whole Blood	Day -7	gene129563 (DIS3L2)	0.0128857	4.6663	0.300772	0.764596	0.985226	0.299451
RNAseq	Whole Blood	Day -7	gene283314 (C1RL-AS1)	0.0379468	3.98202	0.30078	0.764659	0.985226	0.299368
RNAseq	Whole Blood	Day -7	gene192670 (AGO4)	0.0119192	8.24337	0.300657	0.764681	0.985226	0.299339
RNAseq	Whole Blood	Day -7	gene55752 (SEPTIN11)	-0.0203375	5.07115	-0.300475	0.764829	0.985278	-0.299146
RNAseq	Whole Blood	Day -7	gene7071 (KLF10)	0.0421842	5.44864	0.300039	0.765153	0.985322	0.298721
RNAseq	Whole Blood	Day -7	gene10598 (AHSA1)	-0.0143912	6.21916	-0.300032	0.765159	0.985322	-0.298714
RNAseq	Whole Blood	Day -7	gene2896 (GRN)	-0.0274164	9.83784	-0.299892	0.765277	0.985322	-0.298559
RNAseq	Whole Blood	Day -7	gene55174 (INTS10)	-0.0121484	5.57721	-0.299857	0.765292	0.985322	-0.298539
RNAseq	Whole Blood	Day -7	gene1871 (E2F3)	-0.0159494	6.07149	-0.299554	0.76552	0.985355	-0.29824
RNAseq	Whole Blood	Day -7	gene51399 (TRAPPC4)	0.0169319	4.74783	0.299555	0.765531	0.985355	0.298225
RNAseq	Whole Blood	Day -7	gene101928344 (LOC101928344)	0.0353541	4.05966	0.299475	0.765648	0.985368	0.298072
RNAseq	Whole Blood	Day -7	gene54906 (TASOR2)	0.014512	6.01477	0.299066	0.765874	0.985485	0.297776
RNAseq	Whole Blood	Day -7	gene4511 (TRNC)	0.0501288	2.47265	0.298907	0.766011	0.985485	0.297597
RNAseq	Whole Blood	Day -7	gene9167 (COX7A2L)	0.0141272	5.88405	0.298821	0.76606	0.985485	0.297532
RNAseq	Whole Blood	Day -7	gene5987 (TRIM27)	-0.0174271	5.25179	-0.29851	0.766324	0.985686	-0.297187
RNAseq	Whole Blood	Day -7	gene54543 (TOMM7)	0.024044	6.9571	0.297924	0.766784	0.986028	0.296584
RNAseq	Whole Blood	Day -7	gene11315 (PARK7)	-0.0148352	6.42616	-0.297846	0.766803	0.986028	-0.296559
RNAseq	Whole Blood	Day -7	gene10260 (DENND4A)	0.0131959	6.26672	0.297302	0.767257	0.986406	0.295965
RNAseq	Whole Blood	Day -7	gene9130 (FAM50A)	0.0122601	5.96083	0.297193	0.767312	0.986406	0.295893
RNAseq	Whole Blood	Day -7	gene2263 (FGFR2)	0.0924309	0.64948	0.296793	0.767692	0.986617	0.295395
RNAseq	Whole Blood	Day -7	gene9230 (RAB11B)	0.00880293	7.14764	0.296619	0.767752	0.986617	0.295316
RNAseq	Whole Blood	Day -7	gene6453 (ITSN1)	-0.0386054	3.7207	-0.296562	0.767798	0.986617	-0.295257
RNAseq	Whole Blood	Day -7	gene389792 (IER5L)	0.0337171	3.83767	0.296326	0.76797	0.986656	0.295031
RNAseq	Whole Blood	Day -7	gene9482 (STX8)	-0.0183905	4.08688	-0.296151	0.7681	0.986656	-0.294861
RNAseq	Whole Blood	Day -7	gene3091 (HIF1A)	0.0190875	7.47653	0.295831	0.768346	0.986656	0.294539
RNAseq	Whole Blood	Day -7	gene23307 (FKBP15)	0.0138685	7.26116	0.295609	0.768523	0.986656	0.294307
RNAseq	Whole Blood	Day -7	gene25980 (AAR2)	-0.0148444	4.98412	-0.295339	0.768716	0.986656	-0.294055
RNAseq	Whole Blood	Day -7	gene56907 (SPIRE1)	-0.0424085	2.02727	-0.295378	0.768726	0.986656	-0.294041
RNAseq	Whole Blood	Day -7	gene64432 (MRPS25)	0.016988	5.57314	0.295325	0.768735	0.986656	0.29403
RNAseq	Whole Blood	Day -7	gene8564 (KMO)	0.0298451	3.24155	0.295319	0.768746	0.986656	0.294016
RNAseq	Whole Blood	Day -7	gene102724159 (LOC102724159)	-0.0571983	2.91356	-0.295226	0.768792	0.986656	-0.293955
RNAseq	Whole Blood	Day -7	gene84572 (GNPTG)	-0.0152441	5.84774	-0.294826	0.769113	0.986903	-0.293535
RNAseq	Whole Blood	Day -7	gene5910 (RAP1GDS1)	-0.0159796	5.16428	-0.294644	0.769248	0.986903	-0.293359
RNAseq	Whole Blood	Day -7	gene10478 (SLC25A17)	0.0183568	3.13129	0.294271	0.769562	0.986903	0.292948
RNAseq	Whole Blood	Day -7	gene374969 (SVBP)	0.0320592	3.97355	0.294	0.769735	0.986903	0.292721
RNAseq	Whole Blood	Day -7	gene26 (AOC1)	0.169157	0.523949	0.294272	0.769764	0.986903	0.292683
RNAseq	Whole Blood	Day -7	gene3955 (LFNG)	0.0166197	7.91783	0.293791	0.769897	0.986903	0.292509
RNAseq	Whole Blood	Day -7	gene8233 (ZRSR2)	0.0137938	5.38499	0.293671	0.770011	0.986903	0.29236
RNAseq	Whole Blood	Day -7	gene10973 (ASCC3)	0.0158078	5.42362	0.293448	0.770144	0.986903	0.292186
RNAseq	Whole Blood	Day -7	gene28671 (TRAV13-1)	0.0451894	3.09285	0.2934	0.770212	0.986903	0.292097
RNAseq	Whole Blood	Day -7	gene535 (ATP6V0A1)	0.0186086	6.27939	0.292738	0.770734	0.986903	0.291415
RNAseq	Whole Blood	Day -7	gene101928638 (LINC02692)	-0.100049	1.90229	-0.292603	0.770814	0.986903	-0.291311
RNAseq	Whole Blood	Day -7	gene10913 (EDAR)	-0.0531763	2.52005	-0.292897	0.770826	0.986903	-0.291294
RNAseq	Whole Blood	Day -7	gene4572 (TRNQ)	0.0604765	2.13181	0.292503	0.770863	0.986903	0.291246
RNAseq	Whole Blood	Day -7	gene401124 (DTHD1)	-0.0565919	2.94553	-0.292499	0.770881	0.986903	-0.291222
RNAseq	Whole Blood	Day -7	gene10313 (RTN3)	0.0173183	8.51688	0.292471	0.770908	0.986903	0.291187
RNAseq	Whole Blood	Day -7	gene285761 (DCBLD1)	-0.0437569	2.11299	-0.291831	0.771374	0.986903	-0.290578
RNAseq	Whole Blood	Day -7	gene54108 (CHRAC1)	-0.0151885	4.89052	-0.291829	0.7714	0.986903	-0.290544
RNAseq	Whole Blood	Day -7	gene8678 (BECN1)	0.00814135	6.7476	0.291717	0.771486	0.986903	0.290432
RNAseq	Whole Blood	Day -7	gene64180 (DPEP3)	-0.0329586	3.97624	-0.291641	0.771519	0.986903	-0.290388
RNAseq	Whole Blood	Day -7	gene23670 (CEMIP2)	-0.0197289	7.34005	-0.291596	0.771584	0.986903	-0.290303
RNAseq	Whole Blood	Day -7	gene285704 (RGMB)	0.0405843	3.08817	0.291521	0.77165	0.986903	0.290217
RNAseq	Whole Blood	Day -7	gene51 (ACOX1)	0.0222326	7.23409	0.291528	0.771673	0.986903	0.290187
RNAseq	Whole Blood	Day -7	gene100507218 (RNF157-AS1)	0.0666497	0.509491	0.291465	0.771732	0.986903	0.29011
RNAseq	Whole Blood	Day -7	gene1069 (CETN2)	-0.0194431	3.66362	-0.291339	0.771768	0.986903	-0.290063
RNAseq	Whole Blood	Day -7	gene5691 (PSMB3)	0.0117016	6.32386	0.291249	0.771825	0.986903	0.289988
RNAseq	Whole Blood	Day -7	gene1796 (DOK1)	0.0119946	5.79458	0.290695	0.77224	0.986903	0.289447
RNAseq	Whole Blood	Day -7	gene79960 (JADE1)	-0.0127458	6.40933	-0.290331	0.772565	0.986903	-0.289022
RNAseq	Whole Blood	Day -7	gene9064 (MAP3K6)	-0.0379818	3.58942	-0.290183	0.772645	0.986903	-0.288917
RNAseq	Whole Blood	Day -7	gene284422 (SMIM24)	0.0821319	2.20405	0.290136	0.772682	0.986903	0.288869
RNAseq	Whole Blood	Day -7	gene10480 (EIF3M)	-0.0144757	6.5214	-0.290072	0.77279	0.986903	-0.288727
RNAseq	Whole Blood	Day -7	gene7084 (TK2)	-0.0230621	5.42563	-0.28964	0.773061	0.986903	-0.288373
RNAseq	Whole Blood	Day -7	gene8874 (ARHGEF7)	-0.0100331	6.0407	-0.289555	0.773108	0.986903	-0.288312
RNAseq	Whole Blood	Day -7	gene2584 (GALK1)	-0.0189558	4.67886	-0.289578	0.773109	0.986903	-0.28831
RNAseq	Whole Blood	Day -7	gene54849 (DEF8)	0.0139648	7.80357	0.289409	0.773229	0.986903	0.288154
RNAseq	Whole Blood	Day -7	gene55728 (N4BP2)	0.0192415	4.11127	0.289384	0.773371	0.986903	0.287969
RNAseq	Whole Blood	Day -7	gene124565 (SLC38A10)	-0.0143026	7.81145	-0.289209	0.773389	0.986903	-0.287945
RNAseq	Whole Blood	Day -7	gene1084 (CEACAM3)	-0.0195589	6.87135	-0.289229	0.773392	0.986903	-0.287941
RNAseq	Whole Blood	Day -7	gene432369 (ATP5F1EP2)	0.0556932	1.19994	0.289076	0.773473	0.986903	0.287836
RNAseq	Whole Blood	Day -7	gene53917 (RAB24)	-0.0162376	7.52215	-0.288906	0.773622	0.986903	-0.28764
RNAseq	Whole Blood	Day -7	gene259230 (SGMS1)	0.016667	4.73733	0.288411	0.773979	0.986903	0.287175
RNAseq	Whole Blood	Day -7	gene7408 (VASP)	0.0118848	9.61476	0.288355	0.774046	0.986903	0.287087
RNAseq	Whole Blood	Day -7	gene126410 (CYP4F22)	0.0758754	2.15335	0.288242	0.774113	0.986903	0.287
RNAseq	Whole Blood	Day -7	gene401321 (LINC00997)	-0.100578	0.397001	-0.287963	0.774331	0.986903	-0.286714
RNAseq	Whole Blood	Day -7	gene51253 (MRPL37)	-0.0140891	4.90343	-0.287817	0.774431	0.986903	-0.286584
RNAseq	Whole Blood	Day -7	gene933 (CD22)	-0.0489802	6.63161	-0.287691	0.774542	0.986903	-0.286438
RNAseq	Whole Blood	Day -7	gene81537 (SGPP1)	-0.0215024	3.94174	-0.287647	0.774561	0.986903	-0.286414
RNAseq	Whole Blood	Day -7	gene26086 (GPSM1)	0.0333256	2.48515	0.287986	0.774616	0.986903	0.286342
RNAseq	Whole Blood	Day -7	gene3840 (KPNA4)	0.00894221	6.70061	0.2873	0.774854	0.986903	0.286031
RNAseq	Whole Blood	Day -7	gene65010 (SLC26A6)	0.0168516	4.41152	0.287084	0.775007	0.986903	0.285832
RNAseq	Whole Blood	Day -7	gene146705 (TEPSIN)	0.0137814	6.38488	0.286959	0.775096	0.986903	0.285715
RNAseq	Whole Blood	Day -7	gene57551 (TAOK1)	0.0131146	6.97249	0.28689	0.775138	0.986903	0.285661
RNAseq	Whole Blood	Day -7	gene26505 (CNNM3)	0.0120309	6.11299	0.286817	0.775219	0.986903	0.285555
RNAseq	Whole Blood	Day -7	gene439949 (PRKCQ-AS1)	0.0279023	4.45004	0.286822	0.775226	0.986903	0.285545
RNAseq	Whole Blood	Day -7	gene54020 (SLC37A1)	0.0153348	5.17368	0.286777	0.775244	0.986903	0.285522
RNAseq	Whole Blood	Day -7	gene8681 (JMJD7-PLA2G4B)	0.0153561	5.70967	0.286465	0.775462	0.986903	0.285238
RNAseq	Whole Blood	Day -7	gene123920 (CMTM3)	-0.0164444	6.6031	-0.286469	0.775477	0.986903	-0.285218
RNAseq	Whole Blood	Day -7	gene5993 (RFX5)	-0.01246	6.12735	-0.286297	0.77562	0.986903	-0.285032
RNAseq	Whole Blood	Day -7	gene55862 (ECHDC1)	0.0157654	5.185	0.286193	0.7757	0.986903	0.284927
RNAseq	Whole Blood	Day -7	gene4090 (SMAD5)	0.0255445	4.21594	0.286161	0.775716	0.986903	0.284906
RNAseq	Whole Blood	Day -7	gene79654 (HECTD3)	-0.0115295	5.95553	-0.28611	0.775745	0.986903	-0.284868
RNAseq	Whole Blood	Day -7	gene79627 (OGFRL1)	-0.0181852	8.32003	-0.285963	0.775845	0.986903	-0.284738
RNAseq	Whole Blood	Day -7	gene27076 (LYPD3)	0.0460157	0.815052	0.285549	0.776224	0.986903	0.284244
RNAseq	Whole Blood	Day -7	gene22932 (POMZP3)	0.0667195	2.60268	0.285401	0.77631	0.986903	0.28413
RNAseq	Whole Blood	Day -7	gene9924 (PAN2)	0.0173639	5.81997	0.28538	0.776343	0.986903	0.284089
RNAseq	Whole Blood	Day -7	gene5116 (PCNT)	0.0126336	6.42908	0.285307	0.776361	0.986903	0.284064
RNAseq	Whole Blood	Day -7	gene1072 (CFL1)	0.00957987	9.9628	0.285114	0.776549	0.986903	0.283819
RNAseq	Whole Blood	Day -7	gene55902 (ACSS2)	0.0171147	5.54526	0.284797	0.776734	0.986903	0.283578
RNAseq	Whole Blood	Day -7	gene145482 (PTGR2)	-0.0457156	1.53457	-0.284544	0.776949	0.986903	-0.283298
RNAseq	Whole Blood	Day -7	gene342184 (FMN1)	-0.109445	1.63202	-0.284478	0.776988	0.986903	-0.283246
RNAseq	Whole Blood	Day -7	gene8872 (CDC123)	0.0144853	6.22187	0.284402	0.777059	0.986903	0.283153
RNAseq	Whole Blood	Day -7	gene28299 (IGKV1-5)	-0.0636957	4.74932	-0.284415	0.777061	0.986903	-0.283151
RNAseq	Whole Blood	Day -7	gene283742 (FAM98B)	0.0158349	4.11364	0.284325	0.777094	0.986903	0.283108
RNAseq	Whole Blood	Day -7	gene321 (APBA2)	-0.0328715	4.82916	-0.284369	0.777099	0.986903	-0.283102
RNAseq	Whole Blood	Day -7	gene27348 (TOR1B)	0.0232942	5.50826	0.284146	0.777242	0.986903	0.282915
RNAseq	Whole Blood	Day -7	gene1397 (CRIP2)	-0.0564366	3.81882	-0.284033	0.777327	0.986903	-0.282804
RNAseq	Whole Blood	Day -7	gene148022 (TICAM1)	-0.0173603	4.94066	-0.283821	0.777484	0.986903	-0.282599
RNAseq	Whole Blood	Day -7	gene5359 (PLSCR1)	-0.0347552	5.49737	-0.283723	0.777571	0.986903	-0.282486
RNAseq	Whole Blood	Day -7	gene54663 (WDR74)	-0.0116461	4.79695	-0.283697	0.77758	0.986903	-0.282474
RNAseq	Whole Blood	Day -7	gene9399 (STOML1)	0.0271971	2.60487	0.283701	0.777588	0.986903	0.282464
RNAseq	Whole Blood	Day -7	gene8237 (USP11)	-0.011931	6.0028	-0.283349	0.777869	0.986903	-0.282097
RNAseq	Whole Blood	Day -7	gene60489 (APOBEC3G)	0.0251616	6.15932	0.282985	0.778137	0.986903	0.281748
RNAseq	Whole Blood	Day -7	gene27128 (CYTH4)	-0.0155773	9.14802	-0.28298	0.778163	0.986903	-0.281714
RNAseq	Whole Blood	Day -7	gene10468 (FST)	-0.173127	-3.40107	-0.282502	0.778493	0.986903	-0.281283
RNAseq	Whole Blood	Day -7	gene6602 (SMARCD1)	0.00795982	6.13882	0.282494	0.778509	0.986903	0.281263
RNAseq	Whole Blood	Day -7	gene79637 (ARMC7)	-0.012581	4.96124	-0.282446	0.77854	0.986903	-0.281223
RNAseq	Whole Blood	Day -7	gene2791 (GNG11)	-0.0443676	4.90143	-0.282449	0.778544	0.986903	-0.281217
RNAseq	Whole Blood	Day -7	gene1195 (CLK1)	0.0152919	7.4663	0.282033	0.778861	0.986903	0.280804
RNAseq	Whole Blood	Day -7	gene100506990 (LOC100506990)	0.0405036	2.59362	0.281881	0.778959	0.986903	0.280676
RNAseq	Whole Blood	Day -7	gene4050 (LTB)	0.022305	7.3872	0.281819	0.779034	0.986903	0.280578
RNAseq	Whole Blood	Day -7	gene9372 (ZFYVE9)	-0.0286283	2.0794	-0.281623	0.779155	0.986903	-0.28042
RNAseq	Whole Blood	Day -7	gene5496 (PPM1G)	-0.00813767	6.75481	-0.28146	0.779288	0.986903	-0.280247
RNAseq	Whole Blood	Day -7	gene3421 (IDH3G)	-0.012553	5.9995	-0.281469	0.779291	0.986903	-0.280244
RNAseq	Whole Blood	Day -7	gene51101 (ZC2HC1A)	0.0446648	1.68899	0.281124	0.779537	0.986903	0.279923
RNAseq	Whole Blood	Day -7	gene79832 (QSER1)	0.0196814	4.55515	0.281142	0.779543	0.986903	0.279914
RNAseq	Whole Blood	Day -7	gene9866 (TRIM66)	0.0342862	5.2094	0.281168	0.779544	0.986903	0.279913
RNAseq	Whole Blood	Day -7	gene5193 (PEX12)	0.0195101	2.72618	0.281059	0.779598	0.986903	0.279843
RNAseq	Whole Blood	Day -7	gene10750 (GRAP)	-0.0249288	5.43867	-0.281242	0.779605	0.986903	-0.279834
RNAseq	Whole Blood	Day -7	gene56954 (NIT2)	0.0182876	3.38632	0.280935	0.779687	0.986903	0.279727
RNAseq	Whole Blood	Day -7	gene100113407 (TMEM170B)	0.0291223	5.44639	0.280666	0.779909	0.986903	0.279438
RNAseq	Whole Blood	Day -7	gene57761 (TRIB3)	0.0344028	3.26553	0.280627	0.779917	0.986903	0.279427
RNAseq	Whole Blood	Day -7	gene10252 (SPRY1)	0.0529894	0.592102	0.280538	0.780054	0.986903	0.279249
RNAseq	Whole Blood	Day -7	gene10397 (NDRG1)	-0.0106063	7.31665	-0.280434	0.780082	0.986903	-0.279212
RNAseq	Whole Blood	Day -7	gene51329 (ARL6IP4)	-0.0119629	6.91635	-0.280349	0.780148	0.986903	-0.279126
RNAseq	Whole Blood	Day -7	gene4122 (MAN2A2)	0.0157319	8.05767	0.280094	0.780351	0.986903	0.278861
RNAseq	Whole Blood	Day -7	gene6843 (VAMP1)	-0.0222752	5.75765	-0.279887	0.780514	0.986903	-0.278649
RNAseq	Whole Blood	Day -7	gene65095 (KRI1)	0.0114023	6.40005	0.279765	0.780585	0.986903	0.278556
RNAseq	Whole Blood	Day -7	gene54542 (RC3H2)	0.0181902	5.27736	0.279718	0.78061	0.986903	0.278524
RNAseq	Whole Blood	Day -7	gene951 (CD37)	0.0128954	9.64352	0.279515	0.780777	0.986903	0.278306
RNAseq	Whole Blood	Day -7	gene26286 (ARFGAP3)	0.0125701	5.73158	0.279447	0.780817	0.986903	0.278254
RNAseq	Whole Blood	Day -7	gene10758 (TRAF3IP2)	-0.0188704	3.92753	-0.278949	0.781197	0.986903	-0.277759
RNAseq	Whole Blood	Day -7	gene344787 (ZNF860)	-0.0611383	1.58692	-0.278933	0.78125	0.986903	-0.277691
RNAseq	Whole Blood	Day -7	gene953 (ENTPD1)	-0.0166591	7.35206	-0.278798	0.781331	0.986903	-0.277585
RNAseq	Whole Blood	Day -7	gene22794 (CASC3)	-0.0133227	8.20736	-0.278676	0.781426	0.986903	-0.277461
RNAseq	Whole Blood	Day -7	gene2796 (GNRH1)	0.036952	1.53368	0.278269	0.781717	0.986903	0.277082
RNAseq	Whole Blood	Day -7	gene23505 (TMEM131)	-0.00959268	7.02155	-0.27826	0.781756	0.986903	-0.277031
RNAseq	Whole Blood	Day -7	gene1519 (CTSO)	-0.0211546	3.69645	-0.278122	0.78183	0.986903	-0.276935
RNAseq	Whole Blood	Day -7	gene10153 (CEBPZ)	-0.0142945	5.61578	-0.278045	0.781888	0.986903	-0.276859
RNAseq	Whole Blood	Day -7	gene5326 (PLAGL2)	-0.0222591	6.66387	-0.277811	0.782083	0.986903	-0.276605
RNAseq	Whole Blood	Day -7	gene10695 (CNPY3)	-0.0117794	8.36791	-0.277627	0.782225	0.986903	-0.276421
RNAseq	Whole Blood	Day -7	gene148789 (B3GALNT2)	-0.0404215	3.80828	-0.277495	0.782347	0.986903	-0.276261
RNAseq	Whole Blood	Day -7	gene9754 (STARD8)	-0.0314689	3.75765	-0.277264	0.782499	0.986903	-0.276064
RNAseq	Whole Blood	Day -7	gene81606 (LBH)	-0.0153666	8.13444	-0.27701	0.782679	0.986903	-0.275829
RNAseq	Whole Blood	Day -7	gene22919 (MAPRE1)	-0.00952571	6.86463	-0.276651	0.78297	0.986903	-0.27545
RNAseq	Whole Blood	Day -7	gene11212 (PLPBP)	0.0125299	5.70505	0.276599	0.783001	0.986903	0.275411
RNAseq	Whole Blood	Day -7	gene56681 (SAR1A)	0.0121651	6.50533	0.276523	0.78309	0.986903	0.275294
RNAseq	Whole Blood	Day -7	gene401563 (C9orf139)	0.0176157	4.50892	0.276458	0.783114	0.986903	0.275263
RNAseq	Whole Blood	Day -7	gene27309 (ZNF330)	0.0145122	5.01478	0.276324	0.783204	0.986903	0.275146
RNAseq	Whole Blood	Day -7	gene466 (ATF1)	-0.0142872	4.57426	-0.276286	0.783238	0.986903	-0.275102
RNAseq	Whole Blood	Day -7	gene10015 (PDCD6IP)	-0.0115655	7.21491	-0.276147	0.783361	0.986903	-0.274941
RNAseq	Whole Blood	Day -7	gene2109 (ETFB)	0.0144258	4.96826	0.275888	0.783537	0.986903	0.274713
RNAseq	Whole Blood	Day -7	gene112574 (SNX18)	0.0168601	6.89733	0.275838	0.783598	0.986903	0.274633
RNAseq	Whole Blood	Day -7	gene55101 (DMAC2)	0.0142964	4.77297	0.275724	0.783669	0.986903	0.27454
RNAseq	Whole Blood	Day -7	gene4134 (MAP4)	-0.0142685	6.89367	-0.275665	0.783728	0.986903	-0.274464
RNAseq	Whole Blood	Day -7	gene51606 (ATP6V1H)	0.0118835	4.75032	0.275589	0.783765	0.986903	0.274415
RNAseq	Whole Blood	Day -7	gene3482 (IGF2R)	0.0198133	10.7838	0.275318	0.783992	0.986903	0.27412
RNAseq	Whole Blood	Day -7	gene113277 (TMEM106A)	0.0209183	4.62198	0.275295	0.78401	0.986903	0.274096
RNAseq	Whole Blood	Day -7	gene9246 (UBE2L6)	-0.0326605	7.14367	-0.275074	0.78418	0.986903	-0.273876
RNAseq	Whole Blood	Day -7	gene28986 (MAGEH1)	0.0196172	3.56566	0.274751	0.784449	0.986903	0.273526
RNAseq	Whole Blood	Day -7	gene100996763 (NOTCH2NLB)	0.0542215	2.59445	0.274609	0.784527	0.986903	0.273424
RNAseq	Whole Blood	Day -7	gene10329 (RXYLT1)	0.016161	3.01114	0.274588	0.784544	0.986903	0.273403
RNAseq	Whole Blood	Day -7	gene642658 (SCX)	0.0380909	1.37325	0.274417	0.784662	0.986903	0.273249
RNAseq	Whole Blood	Day -7	gene87 (ACTN1)	0.0138052	9.11997	0.274352	0.784726	0.986903	0.273166
RNAseq	Whole Blood	Day -7	gene201562 (HACD2)	0.0201495	3.01113	0.274186	0.78487	0.986903	0.272978
RNAseq	Whole Blood	Day -7	gene284391 (ZNF844)	-0.0277648	3.15757	-0.27412	0.784934	0.986903	-0.272896
RNAseq	Whole Blood	Day -7	gene101929623 (LINC01215)	0.0244508	3.83612	0.27408	0.784942	0.986903	0.272885
RNAseq	Whole Blood	Day -7	gene51132 (RLIM)	0.00951796	6.25657	0.274069	0.784955	0.986903	0.272868
RNAseq	Whole Blood	Day -7	gene818 (CAMK2G)	0.0100028	7.50727	0.274026	0.784961	0.986903	0.272859
RNAseq	Whole Blood	Day -7	gene55039 (TRMT12)	0.0236681	3.40692	0.273819	0.785135	0.986903	0.272634
RNAseq	Whole Blood	Day -7	gene728448 (PPIEL)	-0.0381539	2.9886	-0.273743	0.785178	0.986903	-0.272578
RNAseq	Whole Blood	Day -7	gene10581 (IFITM2)	0.0221547	10.9258	0.27367	0.785256	0.986903	0.272476
RNAseq	Whole Blood	Day -7	gene27 (ABL2)	-0.0137332	4.95482	-0.2736	0.785311	0.986903	-0.272405
RNAseq	Whole Blood	Day -7	gene728047 (GOLGA8O)	-0.0881966	0.219125	-0.273541	0.785332	0.986903	-0.272377
RNAseq	Whole Blood	Day -7	gene117177 (RAB3IP)	0.0201575	3.93665	0.273493	0.785399	0.986903	0.27229
RNAseq	Whole Blood	Day -7	gene9056 (SLC7A7)	-0.0270279	7.27844	-0.273364	0.785492	0.986903	-0.272169
RNAseq	Whole Blood	Day -7	gene29903 (CCDC106)	-0.0230795	2.77618	-0.272965	0.785788	0.986952	-0.271784
RNAseq	Whole Blood	Day -7	gene10307 (APBB3)	0.0175096	5.1649	0.272925	0.785818	0.986952	0.271745
RNAseq	Whole Blood	Day -7	gene51322 (WAC)	-0.00891616	8.21872	-0.272791	0.78594	0.986952	-0.271586
RNAseq	Whole Blood	Day -7	gene115761 (ARL11)	-0.0127022	5.44852	-0.27274	0.785961	0.986952	-0.271559
RNAseq	Whole Blood	Day -7	gene157697 (ERICH1)	0.0300098	6.60166	0.272615	0.786072	0.986952	0.271415
RNAseq	Whole Blood	Day -7	gene5029 (P2RY2)	-0.0433673	4.88826	-0.272457	0.786174	0.986952	-0.271282
RNAseq	Whole Blood	Day -7	gene3875 (KRT18)	-0.0335695	1.26673	-0.271982	0.786564	0.987191	-0.270775
RNAseq	Whole Blood	Day -7	gene5905 (RANGAP1)	-0.010869	6.48441	-0.271844	0.786645	0.987191	-0.27067
RNAseq	Whole Blood	Day -7	gene57226 (LYRM2)	-0.0185285	4.52808	-0.271625	0.786813	0.987191	-0.270451
RNAseq	Whole Blood	Day -7	gene54998 (AURKAIP1)	-0.0132431	6.05544	-0.271591	0.786825	0.987191	-0.270436
RNAseq	Whole Blood	Day -7	gene142 (PARP1)	-0.012908	7.50049	-0.271559	0.7869	0.987191	-0.270338
RNAseq	Whole Blood	Day -7	gene105374382 (LOC105374382)	0.0559684	0.605538	0.271486	0.787066	0.987264	0.270122
RNAseq	Whole Blood	Day -7	gene100093630 (SNHG8)	-0.0408804	4.72748	-0.270877	0.787374	0.987516	-0.269722
RNAseq	Whole Blood	Day -7	gene64101 (LRRC4)	-0.025056	5.84997	-0.270631	0.787577	0.987636	-0.269458
RNAseq	Whole Blood	Day -7	gene51690 (LSM7)	-0.0157025	4.99214	-0.270082	0.787997	0.987966	-0.268913
RNAseq	Whole Blood	Day -7	gene54867 (TMEM214)	0.0110076	5.93197	0.269775	0.788229	0.987966	0.268611
RNAseq	Whole Blood	Day -7	gene59084 (ENPP5)	-0.0433928	1.81987	-0.26975	0.788234	0.987966	-0.268605
RNAseq	Whole Blood	Day -7	gene22904 (SBNO2)	0.0161593	8.22699	0.269738	0.78827	0.987966	0.268558
RNAseq	Whole Blood	Day -7	gene503538 (A1BG-AS1)	-0.0265272	2.65257	-0.269521	0.78845	0.988057	-0.268325
RNAseq	Whole Blood	Day -7	gene8857 (FCGBP)	-0.0567906	4.97162	-0.269297	0.788595	0.988105	-0.268136
RNAseq	Whole Blood	Day -7	gene440712 (RHEX)	-0.0453952	1.77869	-0.268723	0.789021	0.988172	-0.267582
RNAseq	Whole Blood	Day -7	gene309 (ANXA6)	0.012435	8.76893	0.268466	0.789254	0.988172	0.267279
RNAseq	Whole Blood	Day -7	gene51704 (GPRC5B)	-0.0752664	-0.0994707	-0.268448	0.789319	0.988172	-0.267196
RNAseq	Whole Blood	Day -7	gene22856 (CHSY1)	0.0197204	6.24616	0.268296	0.789372	0.988172	0.267126
RNAseq	Whole Blood	Day -7	gene102724316 (SVIL-AS1)	-0.02262	3.35495	-0.267917	0.789645	0.988172	-0.266772
RNAseq	Whole Blood	Day -7	gene81788 (NUAK2)	-0.0130236	7.29635	-0.267927	0.789649	0.988172	-0.266767
RNAseq	Whole Blood	Day -7	gene26873 (OPLAH)	0.0363999	3.23627	0.267922	0.789733	0.988172	0.266658
RNAseq	Whole Blood	Day -7	gene23150 (FRMD4B)	0.0235047	4.64037	0.267603	0.789917	0.988172	0.266419
RNAseq	Whole Blood	Day -7	gene4000 (LMNA)	-0.0397927	5.36971	-0.267236	0.790174	0.988172	-0.266085
RNAseq	Whole Blood	Day -7	gene5062 (PAK2)	-0.00786371	8.375	-0.266876	0.790461	0.988172	-0.265712
RNAseq	Whole Blood	Day -7	gene6672 (SP100)	0.0141371	8.13064	0.266736	0.790563	0.988172	0.26558
RNAseq	Whole Blood	Day -7	gene8407 (TAGLN2)	-0.0205645	10.3663	-0.26579	0.791284	0.988172	-0.264644
RNAseq	Whole Blood	Day -7	gene5366 (PMAIP1)	0.0269786	3.30361	0.265718	0.791324	0.988172	0.264592
RNAseq	Whole Blood	Day -7	gene706 (TSPO)	-0.0210877	7.3179	-0.265734	0.79133	0.988172	-0.264584
RNAseq	Whole Blood	Day -7	gene6166 (RPL36AL)	-0.0173787	7.56677	-0.265717	0.79134	0.988172	-0.26457
RNAseq	Whole Blood	Day -7	gene1130 (LYST)	-0.0134511	8.78675	-0.265256	0.791702	0.988172	-0.264101
RNAseq	Whole Blood	Day -7	gene5244 (ABCB4)	0.0473219	1.84413	0.265181	0.791789	0.988172	0.263988
RNAseq	Whole Blood	Day -7	gene3654 (IRAK1)	0.00944472	7.40464	0.265039	0.791863	0.988172	0.263893
RNAseq	Whole Blood	Day -7	gene57096 (RPGRIP1)	0.0288948	3.99019	0.264945	0.791932	0.988172	0.263802
RNAseq	Whole Blood	Day -7	gene6383 (SDC2)	-0.0643322	1.66432	-0.264797	0.792031	0.988172	-0.263674
RNAseq	Whole Blood	Day -7	gene57212 (TP73-AS1)	0.016311	4.75995	0.26438	0.792367	0.988172	0.263239
RNAseq	Whole Blood	Day -7	gene54 (ACP5)	0.0407535	5.11272	0.264192	0.792513	0.988172	0.263048
RNAseq	Whole Blood	Day -7	gene8120 (AP3B2)	-0.130752	-0.684503	-0.264051	0.792639	0.988172	-0.262885
RNAseq	Whole Blood	Day -7	gene27439 (TMEM121B)	-0.0427124	4.49805	-0.26395	0.792692	0.988172	-0.262816
RNAseq	Whole Blood	Day -7	gene9828 (ARHGEF17)	0.0961271	1.0028	0.263818	0.792791	0.988172	0.262687
RNAseq	Whole Blood	Day -7	gene5734 (PTGER4)	-0.0168395	6.28274	-0.263208	0.793268	0.988172	-0.262069
RNAseq	Whole Blood	Day -7	gene718 (C3)	0.0501601	2.95288	0.26312	0.793333	0.988172	0.261985
RNAseq	Whole Blood	Day -7	gene6924 (ELOA)	-0.0147188	5.85211	-0.263056	0.793382	0.988172	-0.261922
RNAseq	Whole Blood	Day -7	gene64645 (MFSD14A)	-0.00751135	5.88809	-0.262857	0.793539	0.988172	-0.261717
RNAseq	Whole Blood	Day -7	gene220359 (TIGD3)	0.0286988	4.37117	0.26281	0.793575	0.988172	0.261671
RNAseq	Whole Blood	Day -7	gene9031 (BAZ1B)	-0.00911343	7.07328	-0.262625	0.79372	0.988172	-0.261483
RNAseq	Whole Blood	Day -7	gene4205 (MEF2A)	-0.0158606	6.02087	-0.26252	0.793804	0.988172	-0.261374
RNAseq	Whole Blood	Day -7	gene90378 (SAMD1)	0.0157618	4.63847	0.262405	0.793881	0.988172	0.261275
RNAseq	Whole Blood	Day -7	gene4141 (MARS1)	0.00997546	7.23921	0.262225	0.794029	0.988172	0.261083
RNAseq	Whole Blood	Day -7	gene23013 (SPEN)	-0.0117356	8.51242	-0.262205	0.794054	0.988172	-0.26105
RNAseq	Whole Blood	Day -7	gene389906 (LOC389906)	-0.0276151	2.60445	-0.263118	0.794304	0.988172	-0.260726
RNAseq	Whole Blood	Day -7	gene51669 (SARAF)	-0.0105656	9.08634	-0.261757	0.794386	0.988172	-0.26062
RNAseq	Whole Blood	Day -7	gene1964 (EIF1AX)	-0.014042	5.18105	-0.261547	0.79461	0.988172	-0.260329
RNAseq	Whole Blood	Day -7	gene7267 (TTC3)	-0.0104618	7.30709	-0.261173	0.794839	0.988172	-0.260032
RNAseq	Whole Blood	Day -7	gene54914 (FOCAD)	-0.0199296	4.37414	-0.260918	0.795007	0.988172	-0.259815
RNAseq	Whole Blood	Day -7	gene100529262 (MIA-RAB4B)	0.00871085	5.95592	0.260765	0.795141	0.988172	0.259641
RNAseq	Whole Blood	Day -7	gene3012 (H2AC8)	0.0594462	0.596233	0.260776	0.795163	0.988172	0.259612
RNAseq	Whole Blood	Day -7	gene23332 (CLASP1)	0.009421	6.39959	0.260654	0.795219	0.988172	0.259539
RNAseq	Whole Blood	Day -7	gene266655 (BRD3OS)	-0.0146609	3.82533	-0.260545	0.795293	0.988172	-0.259443
RNAseq	Whole Blood	Day -7	gene4836 (NMT1)	0.00967368	6.96364	0.260199	0.795575	0.988172	0.259079
RNAseq	Whole Blood	Day -7	gene2531 (KDSR)	-0.0192985	4.48748	-0.260317	0.795592	0.988172	-0.259056
RNAseq	Whole Blood	Day -7	gene6391 (SDHC)	0.0137839	5.08306	0.259854	0.795831	0.988172	0.258746
RNAseq	Whole Blood	Day -7	gene2539 (G6PD)	0.008988	7.96914	0.259851	0.79585	0.988172	0.258721
RNAseq	Whole Blood	Day -7	gene348235 (SKA2)	-0.0190075	3.60702	-0.259867	0.795861	0.988172	-0.258707
RNAseq	Whole Blood	Day -7	gene6892 (TAPBP)	0.0130416	7.30035	0.259826	0.795879	0.988172	0.258684
RNAseq	Whole Blood	Day -7	gene353511 (PKD1P6)	-0.033593	3.35864	-0.259651	0.796005	0.988172	-0.258521
RNAseq	Whole Blood	Day -7	gene93624 (TADA2B)	0.00831306	6.50513	0.259196	0.796342	0.988172	0.258084
RNAseq	Whole Blood	Day -7	gene53918 (PELO)	0.0167037	4.18574	0.25915	0.796378	0.988172	0.258037
RNAseq	Whole Blood	Day -7	gene28669 (TRAV14DV4)	-0.0391331	2.22923	-0.258996	0.796499	0.988172	-0.257881
RNAseq	Whole Blood	Day -7	gene727956 (SDHAP2)	0.0390544	3.2079	0.258976	0.796602	0.988172	0.257747
RNAseq	Whole Blood	Day -7	gene1499 (CTNNB1)	0.00716806	7.34167	0.258869	0.796609	0.988172	0.257739
RNAseq	Whole Blood	Day -7	gene136319 (MTPN)	0.0101366	8.0972	0.25883	0.796634	0.988172	0.257706
RNAseq	Whole Blood	Day -7	gene767558 (LUZP6)	0.0101366	8.0972	0.25883	0.796634	0.988172	0.257706
RNAseq	Whole Blood	Day -7	gene64092 (SAMSN1)	-0.0151819	5.14271	-0.258475	0.796896	0.988172	-0.257366
RNAseq	Whole Blood	Day -7	gene163747 (LEXM)	-0.0704957	0.48629	-0.25825	0.797085	0.988172	-0.257121
RNAseq	Whole Blood	Day -7	gene9854 (C2CD2L)	-0.0143956	6.11136	-0.258128	0.797176	0.988172	-0.257004
RNAseq	Whole Blood	Day -7	gene11004 (KIF2C)	-0.0667136	0.391433	-0.257864	0.797357	0.988172	-0.25677
RNAseq	Whole Blood	Day -7	gene8850 (KAT2B)	-0.0194097	6.68267	-0.257774	0.797441	0.988172	-0.25666
RNAseq	Whole Blood	Day -7	gene883 (KYAT1)	0.0173862	3.44477	0.257649	0.797543	0.988172	0.256528
RNAseq	Whole Blood	Day -7	gene5796 (PTPRK)	0.0434315	1.68956	0.257567	0.797624	0.988172	0.256423
RNAseq	Whole Blood	Day -7	gene374395 (TMEM179B)	-0.0130085	5.24836	-0.257325	0.797786	0.988172	-0.256214
RNAseq	Whole Blood	Day -7	gene100129034 (LOC100129034)	0.0215491	7.65825	0.257132	0.797926	0.988172	0.256032
RNAseq	Whole Blood	Day -7	gene36 (ACADSB)	-0.0135506	4.59557	-0.257124	0.797936	0.988172	-0.256019
RNAseq	Whole Blood	Day -7	gene6597 (SMARCA4)	-0.0102298	7.13942	-0.257075	0.797969	0.988172	-0.255977
RNAseq	Whole Blood	Day -7	gene112611 (RWDD2A)	0.0225334	1.74254	0.256991	0.798023	0.988172	0.255906
RNAseq	Whole Blood	Day -7	gene7409 (VAV1)	0.00907715	7.91267	0.2568	0.798194	0.988172	0.255686
RNAseq	Whole Blood	Day -7	gene26225 (ARL5A)	-0.0176408	4.29093	-0.256805	0.798196	0.988172	-0.255682
RNAseq	Whole Blood	Day -7	gene24145 (PANX1)	0.0238756	4.61141	0.256632	0.798313	0.988172	0.255531
RNAseq	Whole Blood	Day -7	gene23259 (DDHD2)	0.0114341	5.13906	0.256448	0.798504	0.988172	0.255284
RNAseq	Whole Blood	Day -7	gene805 (CALM2)	-0.0145717	8.20028	-0.256311	0.798574	0.988172	-0.255193
RNAseq	Whole Blood	Day -7	gene55129 (ANO10)	-0.0159242	4.2017	-0.256227	0.798615	0.988172	-0.25514
RNAseq	Whole Blood	Day -7	gene693196 (MIR611)	0.0181559	3.43703	0.256076	0.798726	0.988172	0.254996
RNAseq	Whole Blood	Day -7	gene395 (ARHGAP6)	0.03528	3.02668	0.255874	0.798893	0.988172	0.254779
RNAseq	Whole Blood	Day -7	gene55049 (REX1BD)	-0.0154458	5.44779	-0.255721	0.799016	0.988172	-0.254621
RNAseq	Whole Blood	Day -7	gene8629 (JRK)	0.0111534	5.2827	0.255303	0.799321	0.988172	0.254227
RNAseq	Whole Blood	Day -7	gene23220 (DTX4)	0.0316436	4.39061	0.255241	0.799396	0.988172	0.254129
RNAseq	Whole Blood	Day -7	gene79703 (C11orf80)	-0.0173197	3.01555	-0.255096	0.799493	0.988172	-0.254003
RNAseq	Whole Blood	Day -7	gene23092 (ARHGAP26)	-0.0120265	8.31669	-0.254893	0.799636	0.988172	-0.253819
RNAseq	Whole Blood	Day -7	gene373156 (GSTK1)	-0.011452	7.72643	-0.254351	0.800081	0.988172	-0.253242
RNAseq	Whole Blood	Day -7	gene1781 (DYNC1I2)	-0.0131677	5.78687	-0.254301	0.800091	0.988172	-0.253229
RNAseq	Whole Blood	Day -7	gene57466 (SCAF4)	-0.00746096	6.44118	-0.253842	0.800468	0.988172	-0.252741
RNAseq	Whole Blood	Day -7	gene55146 (ZDHHC4)	0.0170726	3.86518	0.253423	0.800767	0.988172	0.252355
RNAseq	Whole Blood	Day -7	gene27314 (RAB30)	-0.0246635	4.07303	-0.253507	0.800767	0.988172	-0.252354
RNAseq	Whole Blood	Day -7	gene3075 (CFH)	-0.0668015	2.6379	-0.25342	0.800808	0.988172	-0.252301
RNAseq	Whole Blood	Day -7	gene6550 (SLC9A3)	-0.0178513	3.53628	-0.253354	0.80082	0.988172	-0.252287
RNAseq	Whole Blood	Day -7	gene1310 (COL19A1)	0.0441254	2.24342	0.253253	0.800897	0.988172	0.252186
RNAseq	Whole Blood	Day -7	gene171586 (ABHD3)	0.0131624	5.51859	0.253197	0.800953	0.988172	0.252114
RNAseq	Whole Blood	Day -7	gene202781 (PAXIP1-AS1)	-0.0231587	2.81753	-0.25315	0.801003	0.988172	-0.252049
RNAseq	Whole Blood	Day -7	gene23035 (PHLPP2)	-0.0166277	3.9369	-0.253049	0.801084	0.988172	-0.251945
RNAseq	Whole Blood	Day -7	gene5373 (PMM2)	0.0213688	4.78673	0.252959	0.801134	0.988172	0.25188
RNAseq	Whole Blood	Day -7	gene22918 (CD93)	-0.0335581	8.78127	-0.252934	0.801153	0.988172	-0.251855
RNAseq	Whole Blood	Day -7	gene79899 (PRR5L)	-0.0330422	5.46215	-0.252892	0.801187	0.988172	-0.251812
RNAseq	Whole Blood	Day -7	gene64398 (MPP5)	0.0191714	2.93914	0.252839	0.801276	0.988172	0.251696
RNAseq	Whole Blood	Day -7	gene284110 (GSDMA)	-0.114253	-0.480828	-0.25266	0.801363	0.988172	-0.251584
RNAseq	Whole Blood	Day -7	gene914 (CD2)	0.0181111	7.2313	0.252624	0.801392	0.988172	0.251546
RNAseq	Whole Blood	Day -7	gene100132815 (IPO5P1)	-0.0182417	3.46145	-0.252622	0.801435	0.988172	-0.251491
RNAseq	Whole Blood	Day -7	gene6713 (SQLE)	-0.0278906	3.17526	-0.252499	0.80149	0.988172	-0.251419
RNAseq	Whole Blood	Day -7	gene644794 (LINC02604)	0.0294165	2.95342	0.252433	0.801528	0.988172	0.25137
RNAseq	Whole Blood	Day -7	gene100861555 (LINC00565)	-0.0563998	1.98854	-0.252472	0.801804	0.988172	-0.251013
RNAseq	Whole Blood	Day -7	gene2098 (ESD)	0.0141715	4.99606	0.251916	0.801926	0.988172	0.250855
RNAseq	Whole Blood	Day -7	gene253558 (LCLAT1)	0.0285452	3.45583	0.251876	0.801986	0.988172	0.250778
RNAseq	Whole Blood	Day -7	gene79084 (WDR77)	0.012587	4.75969	0.251727	0.802099	0.988172	0.250632
RNAseq	Whole Blood	Day -7	gene26043 (UBXN7)	-0.0165233	5.26956	-0.251482	0.802305	0.988172	-0.250366
RNAseq	Whole Blood	Day -7	gene90784 (NA)	-0.0287361	3.49416	-0.251337	0.802372	0.988172	-0.250279
RNAseq	Whole Blood	Day -7	gene150275 (CCDC117)	-0.0143111	5.19683	-0.251343	0.802386	0.988172	-0.25026
RNAseq	Whole Blood	Day -7	gene200734 (SPRED2)	-0.0255817	2.28098	-0.25121	0.802478	0.988172	-0.250142
RNAseq	Whole Blood	Day -7	gene2734 (GLG1)	-0.00789092	8.41587	-0.251215	0.802488	0.988172	-0.250129
RNAseq	Whole Blood	Day -7	gene85013 (TMEM128)	0.016015	3.70667	0.250776	0.802826	0.988172	0.249692
RNAseq	Whole Blood	Day -7	gene26051 (PPP1R16B)	-0.0159079	6.4269	-0.250683	0.80289	0.988172	-0.249609
RNAseq	Whole Blood	Day -7	gene1903 (S1PR3)	-0.0344552	4.20253	-0.250538	0.803039	0.988172	-0.249416
RNAseq	Whole Blood	Day -7	gene3309 (HSPA5)	-0.0123265	8.35416	-0.250481	0.803048	0.988172	-0.249405
RNAseq	Whole Blood	Day -7	gene51647 (CIAO2B)	0.0119326	4.90564	0.250284	0.803188	0.988172	0.249224
RNAseq	Whole Blood	Day -7	gene8226 (PUDP)	0.0171545	3.91706	0.250556	0.803285	0.988172	0.249098
RNAseq	Whole Blood	Day -7	gene9341 (VAMP3)	-0.00971996	6.2464	-0.250007	0.803414	0.988172	-0.248931
RNAseq	Whole Blood	Day -7	gene4987 (OPRL1)	0.0221371	2.78577	0.249896	0.803505	0.988172	0.248814
RNAseq	Whole Blood	Day -7	gene4795 (NFKBIL1)	-0.0174661	1.90304	-0.249662	0.803662	0.988172	-0.248611
RNAseq	Whole Blood	Day -7	gene8496 (PPFIBP1)	0.0279865	1.66938	0.249601	0.803708	0.988172	0.248551
RNAseq	Whole Blood	Day -7	gene8602 (NOP14)	-0.00887454	5.92622	-0.249413	0.803873	0.988172	-0.248338
RNAseq	Whole Blood	Day -7	gene79017 (GGCT)	0.0170865	3.46004	0.249326	0.803948	0.988172	0.248241
RNAseq	Whole Blood	Day -7	gene3823 (KLRC3)	-0.0694479	2.24241	-0.249008	0.804175	0.988172	-0.247948
RNAseq	Whole Blood	Day -7	gene3123 (HLA-DRB1)	-0.0950586	7.30944	-0.249018	0.804183	0.988172	-0.247937
RNAseq	Whole Blood	Day -7	gene57180 (ACTR3B)	0.01647	3.0791	0.248873	0.804285	0.988172	0.247805
RNAseq	Whole Blood	Day -7	gene116228 (COX20)	0.0145976	4.67764	0.248601	0.804501	0.988172	0.247526
RNAseq	Whole Blood	Day -7	gene105369195 (NA)	0.0285925	3.09027	0.248552	0.804555	0.988172	0.247457
RNAseq	Whole Blood	Day -7	gene5445 (PON2)	-0.0253404	2.4011	-0.248457	0.804604	0.988172	-0.247393
RNAseq	Whole Blood	Day -7	gene9087 (TMSB4Y)	0.0827996	-1.22437	0.249021	0.804719	0.988172	0.247245
RNAseq	Whole Blood	Day -7	gene84938 (ATG4C)	0.019085	3.32068	0.24826	0.804763	0.988172	0.247188
RNAseq	Whole Blood	Day -7	gene63929 (XPNPEP3)	-0.0136731	4.14714	-0.248039	0.804911	0.988172	-0.246997
RNAseq	Whole Blood	Day -7	gene284756 (C20orf197)	-0.0337057	1.55696	-0.247952	0.804978	0.988172	-0.24691
RNAseq	Whole Blood	Day -7	gene23326 (USP22)	-0.0091511	7.61792	-0.2479	0.805042	0.988172	-0.246828
RNAseq	Whole Blood	Day -7	gene117246 (FTSJ3)	-0.0104593	5.87738	-0.247877	0.805065	0.988172	-0.246798
RNAseq	Whole Blood	Day -7	gene84174 (SLA2)	-0.0249121	5.89657	-0.247761	0.805174	0.988172	-0.246657
RNAseq	Whole Blood	Day -7	gene201799 (TMEM154)	-0.0170615	7.98281	-0.247629	0.805255	0.988172	-0.246552
RNAseq	Whole Blood	Day -7	gene1936 (EEF1D)	0.00971832	8.83344	0.247392	0.805433	0.988172	0.246322
RNAseq	Whole Blood	Day -7	gene55761 (TTC17)	-0.00926518	6.49841	-0.247389	0.805436	0.988172	-0.246318
RNAseq	Whole Blood	Day -7	gene2208 (FCER2)	0.0444189	5.3676	0.247372	0.805452	0.988172	0.246297
RNAseq	Whole Blood	Day -7	gene79993 (ELOVL7)	-0.04084	2.85404	-0.247074	0.805654	0.988172	-0.246036
RNAseq	Whole Blood	Day -7	gene147694 (ZNF548)	0.0188977	4.46757	0.247117	0.805656	0.988172	0.246034
RNAseq	Whole Blood	Day -7	gene90853 (SPOCD1)	-0.0574116	2.57112	-0.247073	0.805657	0.988172	-0.246033
RNAseq	Whole Blood	Day -7	gene57146 (TMEM159)	-0.0196062	3.34516	-0.246766	0.805909	0.988172	-0.245707
RNAseq	Whole Blood	Day -7	gene118429 (ANTXR2)	-0.0107918	7.40122	-0.246707	0.805952	0.988172	-0.245651
RNAseq	Whole Blood	Day -7	gene84627 (ZNF469)	-0.0304913	3.03397	-0.246676	0.805964	0.988172	-0.245636
RNAseq	Whole Blood	Day -7	gene79896 (THNSL1)	0.0211023	2.49758	0.246629	0.806049	0.988172	0.245526
RNAseq	Whole Blood	Day -7	gene84269 (CHCHD5)	0.019063	3.3123	0.246397	0.806179	0.988172	0.245358
RNAseq	Whole Blood	Day -7	gene25942 (SIN3A)	0.00683409	7.33317	0.246406	0.806201	0.988172	0.24533
RNAseq	Whole Blood	Day -7	gene83931 (STK40)	-0.0106638	8.5928	-0.24619	0.80636	0.988172	-0.245125
RNAseq	Whole Blood	Day -7	gene2201 (FBN2)	0.0495818	4.71712	0.246183	0.806367	0.988172	0.245115
RNAseq	Whole Blood	Day -7	gene128077 (LIX1L)	0.00984584	6.12452	0.246053	0.806471	0.988172	0.244982
RNAseq	Whole Blood	Day -7	gene3090 (HIC1)	-0.0371337	2.89874	-0.245863	0.806596	0.988172	-0.24482
RNAseq	Whole Blood	Day -7	gene53916 (RAB4B)	0.00854607	5.96745	0.245767	0.806678	0.988172	0.244714
RNAseq	Whole Blood	Day -7	gene347862 (GATD1)	-0.0101393	5.47488	-0.245698	0.806719	0.988172	-0.244661
RNAseq	Whole Blood	Day -7	gene100505761 (RPARP-AS1)	0.0172299	3.469	0.245247	0.807078	0.988172	0.244197
RNAseq	Whole Blood	Day -7	gene100132111 (C2CD4D-AS1)	0.0371873	2.03124	0.245093	0.80724	0.988172	0.243988
RNAseq	Whole Blood	Day -7	gene160365 (CLECL1)	0.0494159	1.26531	0.245011	0.807255	0.988172	0.243968
RNAseq	Whole Blood	Day -7	gene122060 (SLAIN1)	0.0153533	3.66426	0.245032	0.807299	0.988172	0.243912
RNAseq	Whole Blood	Day -7	gene1459 (CSNK2A2)	-0.0113435	4.65683	-0.244922	0.807313	0.988172	-0.243894
RNAseq	Whole Blood	Day -7	gene51738 (GHRL)	0.0288009	2.91009	0.244819	0.807393	0.988172	0.243791
RNAseq	Whole Blood	Day -7	gene8111 (GPR68)	0.0277105	4.06328	0.244805	0.807416	0.988172	0.24376
RNAseq	Whole Blood	Day -7	gene23556 (PIGN)	-0.0166704	3.59552	-0.24478	0.807566	0.988172	-0.243568
RNAseq	Whole Blood	Day -7	gene256987 (SERINC5)	0.0176401	6.59711	0.244606	0.807583	0.988172	0.243545
RNAseq	Whole Blood	Day -7	gene63027 (SLC22A23)	-0.0308483	3.25635	-0.243964	0.808066	0.988172	-0.242921
RNAseq	Whole Blood	Day -7	gene5550 (PREP)	0.0141874	5.44452	0.243536	0.808394	0.988172	0.242499
RNAseq	Whole Blood	Day -7	gene7019 (TFAM)	-0.0160862	4.95251	-0.243543	0.80841	0.988172	-0.242478
RNAseq	Whole Blood	Day -7	gene5747 (PTK2)	-0.0204553	3.93244	-0.243177	0.808673	0.988172	-0.242139
RNAseq	Whole Blood	Day -7	gene197258 (FCSK)	0.0134849	4.71973	0.242873	0.808912	0.988172	0.24183
RNAseq	Whole Blood	Day -7	gene51118 (UTP11)	0.0156891	4.18261	0.242682	0.809065	0.988172	0.241632
RNAseq	Whole Blood	Day -7	gene55914 (ERBIN)	-0.00900827	7.76947	-0.242571	0.80916	0.988172	-0.241509
RNAseq	Whole Blood	Day -7	gene79616 (CCNJL)	-0.0245196	6.14257	-0.242553	0.809164	0.988172	-0.241505
RNAseq	Whole Blood	Day -7	gene27344 (PCSK1N)	-0.0591798	2.44868	-0.242505	0.809188	0.988172	-0.241473
RNAseq	Whole Blood	Day -7	gene100506233 (RAB30-DT)	0.0304811	1.56559	0.242416	0.809308	0.988172	0.241319
RNAseq	Whole Blood	Day -7	gene80005 (DOCK5)	-0.0147943	8.6009	-0.242208	0.809424	0.988172	-0.241169
RNAseq	Whole Blood	Day -7	gene57595 (PDZD4)	0.03255	5.5217	0.2421	0.809504	0.988172	0.241066
RNAseq	Whole Blood	Day -7	gene3106 (HLA-B)	0.0591487	11.0583	0.241942	0.809617	0.988172	0.24092
RNAseq	Whole Blood	Day -7	gene6747 (SSR3)	-0.0148302	6.03999	-0.242002	0.80963	0.988172	-0.240904
RNAseq	Whole Blood	Day -7	gene10077 (TSPAN32)	-0.0206964	6.47341	-0.241913	0.809654	0.988172	-0.240872
RNAseq	Whole Blood	Day -7	gene178 (AGL)	0.0146611	4.48464	0.241654	0.809833	0.988172	0.240641
RNAseq	Whole Blood	Day -7	gene112849 (L3HYPDH)	-0.0281998	3.36048	-0.24161	0.809896	0.988172	-0.24056
RNAseq	Whole Blood	Day -7	gene283624 (LINC00641)	-0.0173918	3.72112	-0.241556	0.809947	0.988172	-0.240495
RNAseq	Whole Blood	Day -7	gene51184 (GPN3)	0.0226042	3.15291	0.241392	0.810035	0.988172	0.240381
RNAseq	Whole Blood	Day -7	gene4033 (LRMP)	-0.00915468	7.4551	-0.24142	0.810041	0.988172	-0.240373
RNAseq	Whole Blood	Day -7	gene256356 (GK5)	0.021804	4.7824	0.241374	0.810065	0.988172	0.240342
RNAseq	Whole Blood	Day -7	gene4841 (NONO)	-0.00660166	8.30682	-0.241348	0.810093	0.988172	-0.240306
RNAseq	Whole Blood	Day -7	gene388165 (UBE2Q2P1)	-0.0347056	1.0263	-0.241249	0.810168	0.988172	-0.240209
RNAseq	Whole Blood	Day -7	gene220594 (USP32P2)	-0.0905659	1.74878	-0.241214	0.810173	0.988172	-0.240203
RNAseq	Whole Blood	Day -7	gene100861412 (FSBP)	-0.0531399	0.848268	-0.241256	0.810193	0.988172	-0.240177
RNAseq	Whole Blood	Day -7	gene84798 (C19orf48)	-0.015309	3.55641	-0.241019	0.810332	0.988172	-0.239998
RNAseq	Whole Blood	Day -7	gene958 (CD40)	0.029454	3.75175	0.240987	0.810364	0.988172	0.239956
RNAseq	Whole Blood	Day -7	gene4300 (MLLT3)	-0.0173701	4.43949	-0.240916	0.810432	0.988172	-0.239868
RNAseq	Whole Blood	Day -7	gene55716 (LMBR1L)	-0.0110024	5.80717	-0.240901	0.810437	0.988172	-0.239862
RNAseq	Whole Blood	Day -7	gene100129528 (MUC8)	-0.0647411	1.65191	-0.241048	0.810449	0.988172	-0.239847
RNAseq	Whole Blood	Day -7	gene23199 (GSE1)	-0.0138213	6.90339	-0.240651	0.810627	0.988172	-0.239617
RNAseq	Whole Blood	Day -7	gene29801 (ZDHHC8)	-0.0105306	5.62779	-0.240565	0.810678	0.988172	-0.239551
RNAseq	Whole Blood	Day -7	gene4330 (MN1)	-0.0560042	0.267349	-0.240564	0.810682	0.988172	-0.239546
RNAseq	Whole Blood	Day -7	gene26277 (TINF2)	0.00628883	6.69565	0.240234	0.810954	0.988172	0.239196
RNAseq	Whole Blood	Day -7	gene54918 (CMTM6)	-0.0122825	8.19403	-0.2402	0.810979	0.988172	-0.239163
RNAseq	Whole Blood	Day -7	gene7332 (UBE2L3)	-0.008996	6.60477	-0.240157	0.810997	0.988172	-0.239141
RNAseq	Whole Blood	Day -7	gene28952 (CCDC22)	0.0131747	5.29444	0.240092	0.811039	0.988172	0.239086
RNAseq	Whole Blood	Day -7	gene7421 (VDR)	-0.0145917	5.50462	-0.239912	0.811195	0.988172	-0.238884
RNAseq	Whole Blood	Day -7	gene56994 (CHPT1)	0.0349647	5.31147	0.239573	0.811449	0.988172	0.238558
RNAseq	Whole Blood	Day -7	gene117289 (TAGAP)	0.0140213	8.94969	0.239103	0.811827	0.988172	0.238069
RNAseq	Whole Blood	Day -7	gene7037 (TFRC)	-0.0157634	4.68237	-0.238814	0.812056	0.988172	-0.237775
RNAseq	Whole Blood	Day -7	gene7172 (TPMT)	0.0207133	4.19881	0.238678	0.812141	0.988172	0.237665
RNAseq	Whole Blood	Day -7	gene58986 (PGAP6)	0.0136822	7.25315	0.238068	0.81262	0.988172	0.237047
RNAseq	Whole Blood	Day -7	gene8476 (CDC42BPA)	-0.0367076	2.1039	-0.237896	0.812734	0.988172	-0.236901
RNAseq	Whole Blood	Day -7	gene55339 (WDR33)	-0.00614026	6.63976	-0.237792	0.812821	0.988172	-0.236788
RNAseq	Whole Blood	Day -7	gene728262 (FAM157A)	-0.037022	3.10508	-0.237805	0.812842	0.988172	-0.236761
RNAseq	Whole Blood	Day -7	gene53346 (TM6SF1)	0.0143897	4.81922	0.237593	0.812981	0.988172	0.236582
RNAseq	Whole Blood	Day -7	gene5916 (RARG)	0.0156974	4.86916	0.237523	0.81304	0.988172	0.236506
RNAseq	Whole Blood	Day -7	gene64097 (EPB41L4A)	-0.0610093	1.55491	-0.237468	0.813071	0.988172	-0.236467
RNAseq	Whole Blood	Day -7	gene9582 (APOBEC3B)	0.0971008	3.2595	0.237382	0.813185	0.988172	0.23632
RNAseq	Whole Blood	Day -7	gene1974 (EIF4A2)	-0.00860938	8.15826	-0.236949	0.813483	0.988172	-0.235935
RNAseq	Whole Blood	Day -7	gene8202 (NCOA3)	0.00892632	7.33401	0.236832	0.813555	0.988172	0.235842
RNAseq	Whole Blood	Day -7	gene2321 (FLT1)	0.0496899	1.11593	0.236861	0.813572	0.988172	0.23582
RNAseq	Whole Blood	Day -7	gene137835 (TMEM71)	0.0130085	7.13708	0.236793	0.813614	0.988172	0.235766
RNAseq	Whole Blood	Day -7	gene113878 (DTX2)	0.0141358	5.27083	0.236564	0.813763	0.988172	0.235575
RNAseq	Whole Blood	Day -7	gene54407 (SLC38A2)	-0.0148469	6.81665	-0.236503	0.813833	0.988172	-0.235484
RNAseq	Whole Blood	Day -7	gene3702 (ITK)	0.0116675	7.36503	0.236183	0.814085	0.988172	0.23516
RNAseq	Whole Blood	Day -7	gene2033 (EP300)	0.0110462	8.62825	0.236056	0.814174	0.988172	0.235044
RNAseq	Whole Blood	Day -7	gene123041 (SLC24A4)	-0.0335986	6.38995	-0.236046	0.814179	0.988172	-0.235038
RNAseq	Whole Blood	Day -7	gene988 (CDC5L)	0.00720913	6.05008	0.23594	0.81427	0.988172	0.234921
RNAseq	Whole Blood	Day -7	gene100506930 (LINC00665)	0.0539658	0.873565	0.235736	0.814414	0.988172	0.234735
RNAseq	Whole Blood	Day -7	gene51157 (ZNF580)	0.0130381	5.76308	0.235685	0.814464	0.988172	0.234671
RNAseq	Whole Blood	Day -7	gene8530 (CST7)	0.0297946	7.25739	0.235465	0.814617	0.988172	0.234474
RNAseq	Whole Blood	Day -7	gene51676 (ASB2)	-0.0352401	1.19152	-0.23546	0.814624	0.988172	-0.234465
RNAseq	Whole Blood	Day -7	gene85440 (DOCK7)	0.0238338	2.89702	0.235269	0.814805	0.988172	0.234232
RNAseq	Whole Blood	Day -7	gene100133331 (LOC100133331)	-0.0403586	4.22128	-0.235181	0.814831	0.988172	-0.234198
RNAseq	Whole Blood	Day -7	gene81876 (RAB1B)	0.00555021	8.26062	0.235118	0.81488	0.988172	0.234135
RNAseq	Whole Blood	Day -7	gene6097 (RORC)	-0.0465107	3.23135	-0.234996	0.815024	0.988172	-0.233949
RNAseq	Whole Blood	Day -7	gene4580 (MTX1)	0.014984	4.3539	0.234774	0.815164	0.988172	0.23377
RNAseq	Whole Blood	Day -7	gene196385 (DNAH10)	0.028824	1.44957	0.234473	0.815379	0.988172	0.233493
RNAseq	Whole Blood	Day -7	gene7107 (GPR137B)	0.0273519	3.8261	0.234099	0.815669	0.988172	0.233118
RNAseq	Whole Blood	Day -7	gene28609 (TRBV5-6)	-0.0458219	0.759486	-0.233849	0.81586	0.988172	-0.232873
RNAseq	Whole Blood	Day -7	gene57555 (NLGN2)	-0.0312054	2.62186	-0.233846	0.815863	0.988172	-0.23287
RNAseq	Whole Blood	Day -7	gene4835 (NQO2)	0.0384942	5.68385	0.233771	0.815936	0.988172	0.232776
RNAseq	Whole Blood	Day -7	gene79603 (CERS4)	0.0197539	4.89488	0.233363	0.816252	0.988172	0.232368
RNAseq	Whole Blood	Day -7	gene9053 (MAP7)	-0.0431998	2.86543	-0.233345	0.816268	0.988172	-0.232347
RNAseq	Whole Blood	Day -7	gene55573 (CDV3)	0.00682178	8.2199	0.233105	0.816473	0.988172	0.232084
RNAseq	Whole Blood	Day -7	gene163259 (DENND2C)	0.0459245	0.6951	0.232729	0.816731	0.988172	0.231751
RNAseq	Whole Blood	Day -7	gene90 (ACVR1)	-0.0140944	4.24068	-0.23245	0.816962	0.988172	-0.231454
RNAseq	Whole Blood	Day -7	gene80325 (ABTB1)	0.0133782	9.31844	0.23236	0.817029	0.988172	0.231368
RNAseq	Whole Blood	Day -7	gene467 (ATF3)	0.0440717	1.27493	0.232323	0.817048	0.988172	0.231344
RNAseq	Whole Blood	Day -7	gene8795 (TNFRSF10B)	0.0163421	6.531	0.232254	0.817112	0.988172	0.231261
RNAseq	Whole Blood	Day -7	gene7580 (ZNF32)	0.0153574	3.76884	0.232125	0.817206	0.988172	0.23114
RNAseq	Whole Blood	Day -7	gene79647 (AKIRIN1)	0.00814056	6.87464	0.232098	0.817233	0.988172	0.231106
RNAseq	Whole Blood	Day -7	gene987 (LRBA)	0.0133374	6.46322	0.232043	0.817297	0.988172	0.231023
RNAseq	Whole Blood	Day -7	gene56895 (AGPAT4)	0.0263482	4.19901	0.231634	0.81759	0.988172	0.230646
RNAseq	Whole Blood	Day -7	gene729737 (LOC729737)	-0.0345341	8.53087	-0.231642	0.81759	0.988172	-0.230645
RNAseq	Whole Blood	Day -7	gene57596 (BEGAIN)	0.057618	1.61199	0.231601	0.817599	0.988172	0.230634
RNAseq	Whole Blood	Day -7	gene10992 (SF3B2)	-0.00499941	8.3523	-0.23127	0.817873	0.988172	-0.230281
RNAseq	Whole Blood	Day -7	gene23636 (NUP62)	0.010629	6.83181	0.231031	0.818051	0.988172	0.230053
RNAseq	Whole Blood	Day -7	gene5261 (PHKG2)	0.0102846	5.58548	0.231044	0.818061	0.988172	0.23004
RNAseq	Whole Blood	Day -7	gene84288 (EFCAB2)	0.032169	2.25772	0.230962	0.818108	0.988172	0.229979
RNAseq	Whole Blood	Day -7	gene26119 (LDLRAP1)	-0.0229422	7.4046	-0.230737	0.818281	0.988172	-0.229756
RNAseq	Whole Blood	Day -7	gene440836 (ODF3B)	-0.03507	5.84128	-0.230624	0.818367	0.988172	-0.229645
RNAseq	Whole Blood	Day -7	gene9270 (ITGB1BP1)	-0.0163762	5.10968	-0.230658	0.818375	0.988172	-0.229636
RNAseq	Whole Blood	Day -7	gene7097 (TLR2)	-0.0218565	7.61963	-0.231042	0.818388	0.988172	-0.229619
RNAseq	Whole Blood	Day -7	gene84898 (PLXDC2)	-0.0136867	7.20535	-0.230561	0.818418	0.988172	-0.22958
RNAseq	Whole Blood	Day -7	gene28812 (IGLV2-28)	-0.0946236	0.179925	-0.23061	0.81846	0.988172	-0.229526
RNAseq	Whole Blood	Day -7	gene9674 (KIAA0040)	-0.0123967	7.9367	-0.230288	0.818629	0.988172	-0.229309
RNAseq	Whole Blood	Day -7	gene6297 (SALL2)	-0.0210841	2.31286	-0.230343	0.818631	0.988172	-0.229306
RNAseq	Whole Blood	Day -7	gene23635 (SSBP2)	-0.0123312	4.60695	-0.230171	0.818728	0.988172	-0.229181
RNAseq	Whole Blood	Day -7	gene55784 (MCTP2)	0.0159368	6.66576	0.230013	0.81885	0.988172	0.229025
RNAseq	Whole Blood	Day -7	gene7552 (ZNF711)	0.0369026	0.617627	0.229618	0.819184	0.988172	0.228595
RNAseq	Whole Blood	Day -7	gene10346 (TRIM22)	-0.0277764	8.02044	-0.229468	0.819263	0.988172	-0.228493
RNAseq	Whole Blood	Day -7	gene54520 (CCDC93)	0.00842102	6.2697	0.229454	0.819285	0.988172	0.228465
RNAseq	Whole Blood	Day -7	gene7905 (REEP5)	-0.0122242	6.51243	-0.229304	0.819391	0.988172	-0.228328
RNAseq	Whole Blood	Day -7	gene94103 (ORMDL3)	-0.020632	6.3867	-0.229245	0.81944	0.988172	-0.228265
RNAseq	Whole Blood	Day -7	gene54868 (TMEM104)	-0.0130969	5.42867	-0.229112	0.819537	0.988172	-0.22814
RNAseq	Whole Blood	Day -7	gene100505869 (CFAP58-DT)	-0.0453533	1.26006	-0.229086	0.8196	0.988172	-0.228059
RNAseq	Whole Blood	Day -7	gene6764 (DENND2B)	-0.0643172	0.214185	-0.228839	0.819739	0.988172	-0.227881
RNAseq	Whole Blood	Day -7	gene79842 (ZBTB3)	-0.0150818	3.38764	-0.228795	0.819785	0.988172	-0.227822
RNAseq	Whole Blood	Day -7	gene23201 (FAM168A)	0.00903808	5.94766	0.228763	0.819807	0.988172	0.227793
RNAseq	Whole Blood	Day -7	gene3945 (LDHB)	-0.0157439	8.1486	-0.228737	0.819838	0.988172	-0.227754
RNAseq	Whole Blood	Day -7	gene5274 (SERPINI1)	-0.0295453	1.66721	-0.228715	0.819839	0.988172	-0.227752
RNAseq	Whole Blood	Day -7	gene92667 (MGME1)	0.0169655	4.56231	0.228398	0.82011	0.988172	0.227404
RNAseq	Whole Blood	Day -7	gene55572 (FOXRED1)	-0.0157991	4.46162	-0.228321	0.820165	0.988172	-0.227333
RNAseq	Whole Blood	Day -7	gene837 (CASP4)	0.0125168	7.98534	0.227751	0.820596	0.988172	0.226778
RNAseq	Whole Blood	Day -7	gene1506 (CTRL)	0.0233191	3.1572	0.227716	0.82062	0.988172	0.226748
RNAseq	Whole Blood	Day -7	gene5775 (PTPN4)	0.0189725	6.08639	0.227494	0.820789	0.988172	0.22653
RNAseq	Whole Blood	Day -7	gene51504 (TRMT112)	-0.00919738	6.05039	-0.227337	0.820909	0.988172	-0.226376
RNAseq	Whole Blood	Day -7	gene80154 (GOLGA2P10)	0.0530506	1.4743	0.227254	0.821005	0.988172	0.226253
RNAseq	Whole Blood	Day -7	gene998 (CDC42)	0.0087209	8.55598	0.227204	0.821035	0.988172	0.226214
RNAseq	Whole Blood	Day -7	gene29888 (STRN4)	0.0112831	7.38137	0.226969	0.8212	0.988172	0.226002
RNAseq	Whole Blood	Day -7	gene55841 (WWC3)	0.0106612	7.42649	0.226587	0.821498	0.988172	0.225619
RNAseq	Whole Blood	Day -7	gene79961 (DENND2D)	-0.0118103	7.42357	-0.226489	0.821584	0.988172	-0.225509
RNAseq	Whole Blood	Day -7	gene10645 (CAMKK2)	-0.0134463	7.50157	-0.226421	0.821628	0.988172	-0.225452
RNAseq	Whole Blood	Day -7	gene10239 (AP3S2)	0.0184337	5.79876	0.226198	0.821792	0.988172	0.22524
RNAseq	Whole Blood	Day -7	gene931 (MS4A1)	0.0409861	6.69753	0.225978	0.821965	0.988172	0.225018
RNAseq	Whole Blood	Day -7	gene4299 (AFF1)	0.0159749	7.20675	0.225395	0.822421	0.988172	0.224432
RNAseq	Whole Blood	Day -7	gene23705 (CADM1)	0.0532709	1.28482	0.22537	0.822422	0.988172	0.22443
RNAseq	Whole Blood	Day -7	gene56937 (PMEPA1)	-0.034563	2.66653	-0.22544	0.822436	0.988172	-0.224413
RNAseq	Whole Blood	Day -7	gene170622 (COMMD6)	0.0159827	5.08753	0.225138	0.822621	0.988172	0.224176
RNAseq	Whole Blood	Day -7	gene8884 (SLC5A6)	0.0135599	4.32967	0.225101	0.822643	0.988172	0.224147
RNAseq	Whole Blood	Day -7	gene205564 (SENP5)	0.00794219	5.56526	0.224827	0.822841	0.988172	0.223892
RNAseq	Whole Blood	Day -7	gene51703 (ACSL5)	-0.0125194	6.22521	-0.224733	0.822927	0.988172	-0.223782
RNAseq	Whole Blood	Day -7	gene1385 (CREB1)	0.00958069	6.78268	0.224599	0.823049	0.988172	0.223625
RNAseq	Whole Blood	Day -7	gene57727 (NCOA5)	-0.00685307	5.9976	-0.224458	0.823145	0.988172	-0.223501
RNAseq	Whole Blood	Day -7	gene23053 (ZSWIM8)	0.00791852	7.59003	0.224201	0.823327	0.988172	0.223268
RNAseq	Whole Blood	Day -7	gene414332 (LCN10)	0.0405664	2.64092	0.224323	0.823393	0.988172	0.223183
RNAseq	Whole Blood	Day -7	gene168544 (ZNF467)	0.0167452	7.19837	0.223758	0.823728	0.988172	0.222753
RNAseq	Whole Blood	Day -7	gene5576 (PRKAR2A)	0.00959009	6.17481	0.223655	0.823766	0.988172	0.222704
RNAseq	Whole Blood	Day -7	gene5786 (PTPRA)	0.00761241	7.19072	0.223442	0.823929	0.988172	0.222495
RNAseq	Whole Blood	Day -7	gene1431 (CS)	-0.0107444	7.27205	-0.22319	0.824131	0.988172	-0.222235
RNAseq	Whole Blood	Day -7	gene4715 (NDUFB9)	-0.0111738	5.58745	-0.223121	0.824163	0.988172	-0.222193
RNAseq	Whole Blood	Day -7	gene100131067 (CKMT2-AS1)	0.0233794	2.42808	0.223061	0.82421	0.988172	0.222134
RNAseq	Whole Blood	Day -7	gene8740 (TNFSF14)	0.0154592	6.59145	0.222876	0.824372	0.988172	0.221926
RNAseq	Whole Blood	Day -7	gene51479 (ANKFY1)	0.0113333	6.91808	0.222741	0.824471	0.988172	0.221798
RNAseq	Whole Blood	Day -7	gene3837 (KPNB1)	0.00814129	8.85822	0.222713	0.824494	0.988172	0.221769
RNAseq	Whole Blood	Day -7	gene28690 (TRAV3)	-0.032448	1.74707	-0.222768	0.824507	0.988172	-0.221751
RNAseq	Whole Blood	Day -7	gene253143 (PRR14L)	0.0111754	6.82631	0.222641	0.824556	0.988172	0.221689
RNAseq	Whole Blood	Day -7	gene492311 (IGIP)	0.0160274	3.06434	0.222587	0.824577	0.988172	0.221662
RNAseq	Whole Blood	Day -7	gene25894 (PLEKHG4)	0.0259082	3.4201	0.222693	0.824597	0.988172	0.221636
RNAseq	Whole Blood	Day -7	gene51099 (ABHD5)	0.0156782	6.38794	0.222585	0.824598	0.988172	0.221635
RNAseq	Whole Blood	Day -7	gene55103 (RALGPS2)	-0.0261174	5.42484	-0.222266	0.824839	0.988172	-0.221326
RNAseq	Whole Blood	Day -7	gene6785 (ELOVL4)	-0.0476342	0.700527	-0.222227	0.824938	0.988172	-0.221198
RNAseq	Whole Blood	Day -7	gene54496 (PRMT7)	0.0117169	4.98725	0.222103	0.82496	0.988172	0.22117
RNAseq	Whole Blood	Day -7	gene28420 (IGHV3-53)	-0.108424	-0.674664	-0.222047	0.825052	0.988172	-0.221052
RNAseq	Whole Blood	Day -7	gene1992 (SERPINB1)	0.00992842	7.75324	0.221803	0.825204	0.988172	0.220857
RNAseq	Whole Blood	Day -7	gene2773 (GNAI3)	0.00898394	6.70192	0.221693	0.82528	0.988172	0.220759
RNAseq	Whole Blood	Day -7	gene645212 (EIF3J-DT)	0.0200537	3.13299	0.221342	0.825559	0.988172	0.220401
RNAseq	Whole Blood	Day -7	gene11119 (BTN3A1)	0.0179911	8.52045	0.221089	0.825759	0.988172	0.220144
RNAseq	Whole Blood	Day -7	gene5469 (MED1)	0.00829748	6.65331	0.221067	0.825763	0.988172	0.220139
RNAseq	Whole Blood	Day -7	gene114625 (ERMAP)	-0.0145838	4.43486	-0.220845	0.825939	0.988172	-0.219913
RNAseq	Whole Blood	Day -7	gene4053 (LTBP2)	-0.0265711	3.11944	-0.220518	0.82619	0.988172	-0.21959
RNAseq	Whole Blood	Day -7	gene8864 (PER2)	0.0126283	4.47394	0.220269	0.826374	0.988172	0.219355
RNAseq	Whole Blood	Day -7	gene5799 (PTPRN2)	-0.0418801	4.10924	-0.220274	0.82638	0.988172	-0.219347
RNAseq	Whole Blood	Day -7	gene11217 (NA)	-0.0197305	5.35942	-0.220191	0.826459	0.988172	-0.219245
RNAseq	Whole Blood	Day -7	gene56905 (C15orf39)	-0.0113131	8.61493	-0.22008	0.826542	0.988172	-0.219138
RNAseq	Whole Blood	Day -7	gene8743 (TNFSF10)	0.0188949	7.81656	0.219987	0.826637	0.988172	0.219017
RNAseq	Whole Blood	Day -7	gene5714 (PSMD8)	0.00808318	6.31251	0.219757	0.826775	0.988172	0.218839
RNAseq	Whole Blood	Day -7	gene123355 (LRRC28)	0.0144006	3.10999	0.219522	0.826958	0.988172	0.218604
RNAseq	Whole Blood	Day -7	gene284307 (ZIK1)	0.0212913	2.95483	0.219472	0.826992	0.988172	0.218561
RNAseq	Whole Blood	Day -7	gene84864 (RIOX2)	0.0120746	4.33133	0.219071	0.827338	0.988172	0.218117
RNAseq	Whole Blood	Day -7	gene55255 (WDR41)	-0.0167115	4.21115	-0.219	0.827361	0.988172	-0.218088
RNAseq	Whole Blood	Day -7	gene6583 (SLC22A4)	0.0224686	4.12385	0.218937	0.827424	0.988172	0.218007
RNAseq	Whole Blood	Day -7	gene10618 (TGOLN2)	-0.00641711	9.29664	-0.218883	0.827475	0.988172	-0.217941
RNAseq	Whole Blood	Day -7	gene79710 (MORC4)	0.0175424	2.92847	0.218772	0.827591	0.988172	0.217793
RNAseq	Whole Blood	Day -7	gene445815 (PALM2AKAP2)	-0.0195566	5.35685	-0.218732	0.827591	0.988172	-0.217792
RNAseq	Whole Blood	Day -7	gene25845 (PP7080)	-0.0168189	3.26889	-0.217954	0.82817	0.988172	-0.21705
RNAseq	Whole Blood	Day -7	gene22993 (HMGXB3)	-0.00891729	5.36527	-0.217685	0.828396	0.988172	-0.21676
RNAseq	Whole Blood	Day -7	gene4485 (MST1)	0.0254379	1.79753	0.217561	0.828484	0.988172	0.216647
RNAseq	Whole Blood	Day -7	gene10574 (CCT7)	-0.00693803	7.04371	-0.217536	0.828502	0.988172	-0.216624
RNAseq	Whole Blood	Day -7	gene11316 (COPE)	0.00789108	7.19961	0.217432	0.828587	0.988172	0.216514
RNAseq	Whole Blood	Day -7	gene8702 (B4GALT4)	0.0148077	3.88585	0.217256	0.828725	0.988172	0.216337
RNAseq	Whole Blood	Day -7	gene8417 (STX7)	0.00904811	6.49664	0.217231	0.828749	0.988172	0.216306
RNAseq	Whole Blood	Day -7	gene53335 (BCL11A)	-0.0199256	4.68479	-0.217174	0.828792	0.988172	-0.216251
RNAseq	Whole Blood	Day -7	gene55151 (TMEM38B)	0.0214475	2.15518	0.217101	0.828869	0.988172	0.216152
RNAseq	Whole Blood	Day -7	gene8890 (EIF2B4)	-0.00980354	4.81043	-0.216808	0.82907	0.988172	-0.215894
RNAseq	Whole Blood	Day -7	gene56897 (WRNIP1)	-0.00839238	5.84685	-0.216555	0.829263	0.988172	-0.215647
RNAseq	Whole Blood	Day -7	gene442075 (EMC3-AS1)	-0.0201959	2.5307	-0.216563	0.829267	0.988172	-0.215641
RNAseq	Whole Blood	Day -7	gene101927069 (LOC101927069)	0.030527	2.92581	0.21652	0.829307	0.988172	0.21559
RNAseq	Whole Blood	Day -7	gene28468 (IGHV1-18)	-0.0513553	1.96157	-0.216469	0.829342	0.988172	-0.215545
RNAseq	Whole Blood	Day -7	gene28592 (TRBV7-6)	-0.0523124	0.760869	-0.215789	0.829866	0.988172	-0.214873
RNAseq	Whole Blood	Day -7	gene23336 (SYNM)	0.0528581	3.23336	0.215466	0.8301	0.988172	0.214573
RNAseq	Whole Blood	Day -7	gene55311 (ZNF444)	-0.0122155	4.5389	-0.215263	0.830257	0.988172	-0.214371
RNAseq	Whole Blood	Day -7	gene4259 (MGST3)	-0.0207669	4.35599	-0.215241	0.83028	0.988172	-0.214342
RNAseq	Whole Blood	Day -7	gene9516 (LITAF)	-0.0154982	10.2412	-0.215217	0.830307	0.988172	-0.214308
RNAseq	Whole Blood	Day -7	gene146691 (TOM1L2)	0.0110294	5.73891	0.215204	0.830328	0.988172	0.214281
RNAseq	Whole Blood	Day -7	gene90416 (CCDC32)	0.0133552	4.3638	0.214974	0.830499	0.988172	0.214062
RNAseq	Whole Blood	Day -7	gene100532746 (PPT2-EGFL8)	0.0200135	2.50014	0.214878	0.830557	0.988172	0.213988
RNAseq	Whole Blood	Day -7	gene8029 (CUBN)	-0.032517	3.31233	-0.214961	0.830568	0.988172	-0.213973
RNAseq	Whole Blood	Day -7	gene1635 (DCTD)	-0.00917493	5.31338	-0.21486	0.830585	0.988172	-0.213951
RNAseq	Whole Blood	Day -7	gene26511 (CHIC2)	-0.0109346	4.76772	-0.214464	0.830897	0.988172	-0.213552
RNAseq	Whole Blood	Day -7	gene56893 (UBQLN4)	0.00949269	5.42053	0.214361	0.830968	0.988172	0.21346
RNAseq	Whole Blood	Day -7	gene5690 (PSMB2)	0.0114073	5.90681	0.214357	0.830974	0.988172	0.213452
RNAseq	Whole Blood	Day -7	gene127733 (UBXN10)	-0.0461612	1.18139	-0.214187	0.831098	0.988172	-0.213294
RNAseq	Whole Blood	Day -7	gene28391 (IGHV4-61)	0.0774417	1.30035	0.214122	0.831161	0.988172	0.213213
RNAseq	Whole Blood	Day -7	gene57414 (RHBDD2)	0.00936815	5.8042	0.214019	0.831239	0.988172	0.213113
RNAseq	Whole Blood	Day -7	gene23299 (BICD2)	0.00848208	7.40383	0.21395	0.831287	0.988172	0.213052
RNAseq	Whole Blood	Day -7	gene3737 (KCNA2)	0.0324426	1.1844	0.213844	0.831391	0.988172	0.212918
RNAseq	Whole Blood	Day -7	gene8428 (STK24)	0.00772596	7.52074	0.213773	0.831433	0.988172	0.212864
RNAseq	Whole Blood	Day -7	gene151525 (WDSUB1)	-0.0186741	2.80603	-0.213629	0.831536	0.988172	-0.212732
RNAseq	Whole Blood	Day -7	gene92715 (DPH7)	0.00997765	4.55445	0.213506	0.831638	0.988172	0.212602
RNAseq	Whole Blood	Day -7	gene29094 (LGALSL)	0.0315062	4.36377	0.213474	0.831657	0.988172	0.212577
RNAseq	Whole Blood	Day -7	gene7415 (VCP)	0.00574313	8.04986	0.213468	0.831673	0.988172	0.212556
RNAseq	Whole Blood	Day -7	gene2634 (GBP2)	0.0240421	8.68599	0.213425	0.831738	0.988172	0.212473
RNAseq	Whole Blood	Day -7	gene291 (SLC25A4)	-0.0237223	1.91098	-0.213184	0.831879	0.988172	-0.212293
RNAseq	Whole Blood	Day -7	gene113802 (HENMT1)	-0.0124527	4.37052	-0.213066	0.831968	0.988172	-0.212178
RNAseq	Whole Blood	Day -7	gene28660 (TRAV23DV6)	0.0297045	2.11431	0.212942	0.83206	0.988172	0.212061
RNAseq	Whole Blood	Day -7	gene29802 (VPREB3)	-0.0402505	2.64963	-0.212901	0.832106	0.988172	-0.212001
RNAseq	Whole Blood	Day -7	gene105379282 (LOC105379282)	-0.0343905	1.38332	-0.212976	0.832112	0.988172	-0.211994
RNAseq	Whole Blood	Day -7	gene10225 (CD96)	0.0135272	6.77688	0.212686	0.832282	0.988172	0.211775
RNAseq	Whole Blood	Day -7	gene1053 (CEBPE)	-0.041577	2.95252	-0.212296	0.832562	0.988172	-0.211417
RNAseq	Whole Blood	Day -7	gene5281 (PIGF)	0.0155607	2.65251	0.212393	0.832604	0.988172	0.211363
RNAseq	Whole Blood	Day -7	gene124790 (HEXIM2)	0.0230157	2.82985	0.212163	0.832672	0.988172	0.211276
RNAseq	Whole Blood	Day -7	gene65249 (ZSWIM4)	-0.0142261	3.80563	-0.212038	0.832774	0.988172	-0.211145
RNAseq	Whole Blood	Day -7	gene11252 (PACSIN2)	-0.0125548	7.85273	-0.212061	0.832787	0.988172	-0.211128
RNAseq	Whole Blood	Day -7	gene57107 (PDSS2)	0.0126743	3.25206	0.211935	0.83285	0.988172	0.211047
RNAseq	Whole Blood	Day -7	gene79888 (LPCAT1)	-0.0140188	6.54459	-0.211889	0.8329	0.988172	-0.210983
RNAseq	Whole Blood	Day -7	gene3081 (HGD)	0.039863	1.83664	0.211863	0.833039	0.988172	0.210805
RNAseq	Whole Blood	Day -7	gene3021 (H3-3B)	-0.0106161	9.76625	-0.211643	0.833081	0.988172	-0.210752
RNAseq	Whole Blood	Day -7	gene2767 (GNA11)	0.0272359	2.81341	0.211544	0.833215	0.988172	0.21058
RNAseq	Whole Blood	Day -7	gene7320 (UBE2B)	0.0182332	6.49382	0.21123	0.833409	0.988172	0.210331
RNAseq	Whole Blood	Day -7	gene84272 (YIPF4)	-0.00874313	5.1391	-0.211102	0.833523	0.988172	-0.210185
RNAseq	Whole Blood	Day -7	gene2242 (FES)	-0.0150053	7.36053	-0.210743	0.833789	0.988172	-0.209845
RNAseq	Whole Blood	Day -7	gene1603 (DAD1)	-0.0081043	5.67488	-0.210597	0.833881	0.988172	-0.209726
RNAseq	Whole Blood	Day -7	gene4157 (MC1R)	-0.0312879	2.30403	-0.210579	0.833912	0.988172	-0.209686
RNAseq	Whole Blood	Day -7	gene26276 (VPS33B)	0.0112405	4.35428	0.210325	0.834093	0.988172	0.209455
RNAseq	Whole Blood	Day -7	gene6509 (SLC1A4)	-0.0252242	3.85548	-0.210287	0.834125	0.988172	-0.209414
RNAseq	Whole Blood	Day -7	gene23054 (NCOA6)	0.00795006	7.06076	0.210181	0.834229	0.988172	0.209281
RNAseq	Whole Blood	Day -7	gene80724 (ACAD10)	0.0113872	5.05829	0.210112	0.834286	0.988172	0.209208
RNAseq	Whole Blood	Day -7	gene729218 (LOC729218)	-0.0188293	4.98033	-0.210201	0.834286	0.988172	-0.209208
RNAseq	Whole Blood	Day -7	gene165530 (CLEC4F)	0.134425	0.407424	0.21029	0.834319	0.988172	0.209166
RNAseq	Whole Blood	Day -7	gene22875 (ENPP4)	0.0232152	3.49541	0.210003	0.834353	0.988172	0.209122
RNAseq	Whole Blood	Day -7	gene150290 (DUSP18)	-0.0154708	4.44449	-0.209807	0.834495	0.988172	-0.20894
RNAseq	Whole Blood	Day -7	gene30834 (ZNRD1)	-0.0162822	3.47864	-0.209762	0.834547	0.988172	-0.208873
RNAseq	Whole Blood	Day -7	gene4753 (NELL2)	-0.0299934	6.03925	-0.209649	0.834631	0.988172	-0.208766
RNAseq	Whole Blood	Day -7	gene3824 (KLRD1)	-0.035348	5.92389	-0.209351	0.834862	0.988172	-0.20847
RNAseq	Whole Blood	Day -7	gene84775 (ZNF607)	0.0181456	2.53412	0.209176	0.834986	0.988172	0.208311
RNAseq	Whole Blood	Day -7	gene147172 (LRRC37BP1)	0.01386	3.89665	0.20908	0.835078	0.988172	0.208193
RNAseq	Whole Blood	Day -7	gene92370 (PXYLP1)	0.020915	3.82141	0.20893	0.835193	0.988172	0.208046
RNAseq	Whole Blood	Day -7	gene83666 (PARP9)	-0.0270156	7.53967	-0.208556	0.835482	0.988172	-0.207676
RNAseq	Whole Blood	Day -7	gene96459 (FNIP1)	-0.00913015	6.23248	-0.208522	0.835505	0.988172	-0.207647
RNAseq	Whole Blood	Day -7	gene1185 (CLCN6)	0.0145844	5.06413	0.208475	0.835552	0.988172	0.207586
RNAseq	Whole Blood	Day -7	gene10155 (TRIM28)	0.00708411	7.83769	0.208384	0.835615	0.988172	0.207506
RNAseq	Whole Blood	Day -7	gene817 (CAMK2D)	0.0146527	5.09461	0.208371	0.835689	0.988172	0.207411
RNAseq	Whole Blood	Day -7	gene30812 (SOX8)	0.0484369	1.34381	0.20808	0.835892	0.988172	0.207151
RNAseq	Whole Blood	Day -7	gene6433 (SFSWAP)	-0.00695313	6.4853	-0.208008	0.835913	0.988172	-0.207125
RNAseq	Whole Blood	Day -7	gene55536 (CDCA7L)	-0.0226608	4.49121	-0.20794	0.835946	0.988172	-0.207081
RNAseq	Whole Blood	Day -7	gene81558 (FAM117A)	-0.0172858	7.38558	-0.207651	0.836186	0.988172	-0.206774
RNAseq	Whole Blood	Day -7	gene7227 (TRPS1)	-0.0137898	4.75367	-0.207574	0.836243	0.988172	-0.206702
RNAseq	Whole Blood	Day -7	gene201229 (LYRM9)	-0.0197524	2.7629	-0.20752	0.836273	0.988172	-0.206663
RNAseq	Whole Blood	Day -7	gene101752334 (PVRIG2P)	0.0161658	5.49093	0.207366	0.836412	0.988172	0.206485
RNAseq	Whole Blood	Day -7	gene374879 (ZNF699)	-0.013767	3.09489	-0.207279	0.836473	0.988172	-0.206407
RNAseq	Whole Blood	Day -7	gene730091 (LINC00886)	-0.0491455	0.532909	-0.207282	0.836501	0.988172	-0.206372
RNAseq	Whole Blood	Day -7	gene399761 (BMS1P1)	-0.0508079	0.740987	-0.207114	0.836616	0.988172	-0.206223
RNAseq	Whole Blood	Day -7	gene130916 (MTERF4)	0.0135255	5.78673	0.207084	0.836635	0.988172	0.206199
RNAseq	Whole Blood	Day -7	gene79085 (SLC25A23)	0.0170364	4.22582	0.2069	0.836795	0.988172	0.205994
RNAseq	Whole Blood	Day -7	gene283991 (UBALD2)	0.0133282	7.70671	0.206788	0.836853	0.988172	0.20592
RNAseq	Whole Blood	Day -7	gene285908 (LINC00174)	0.0196256	3.79084	0.206738	0.836891	0.988172	0.205872
RNAseq	Whole Blood	Day -7	gene310 (ANXA7)	-0.00748744	6.62632	-0.206729	0.836902	0.988172	-0.205857
RNAseq	Whole Blood	Day -7	gene51206 (GP6)	-0.0465794	1.18649	-0.206577	0.837029	0.988172	-0.205696
RNAseq	Whole Blood	Day -7	gene8073 (PTP4A2)	0.00737167	8.76134	0.206463	0.83711	0.988172	0.205592
RNAseq	Whole Blood	Day -7	gene56666 (PANX2)	0.0206917	5.59456	0.206085	0.837402	0.988172	0.205218
RNAseq	Whole Blood	Day -7	gene5883 (RAD9A)	0.0110281	5.05959	0.205776	0.837636	0.988172	0.204918
RNAseq	Whole Blood	Day -7	gene1950 (EGF)	-0.0411768	2.59395	-0.205744	0.837661	0.988172	-0.204886
RNAseq	Whole Blood	Day -7	gene9679 (FAM53B)	0.00941629	7.86545	0.205722	0.837687	0.988172	0.204853
RNAseq	Whole Blood	Day -7	gene572 (BAD)	0.0135235	3.6104	0.205636	0.837739	0.988172	0.204787
RNAseq	Whole Blood	Day -7	gene1026 (CDKN1A)	-0.0224219	5.01287	-0.205559	0.837809	0.988172	-0.204697
RNAseq	Whole Blood	Day -7	gene2788 (GNG7)	-0.0209169	5.0916	-0.205553	0.837817	0.988172	-0.204686
RNAseq	Whole Blood	Day -7	gene23384 (SPECC1L)	0.00831628	6.16083	0.205365	0.837965	0.988172	0.204497
RNAseq	Whole Blood	Day -7	gene81704 (DOCK8)	-0.00927441	9.52988	-0.205322	0.838002	0.988172	-0.20445
RNAseq	Whole Blood	Day -7	gene55294 (FBXW7)	-0.00660139	5.75679	-0.205172	0.838205	0.988172	-0.20419
RNAseq	Whole Blood	Day -7	gene64423 (INF2)	-0.0243451	6.17772	-0.205018	0.838238	0.988172	-0.204148
RNAseq	Whole Blood	Day -7	gene8932 (MBD2)	0.00634494	7.12992	0.204623	0.838536	0.988172	0.203766
RNAseq	Whole Blood	Day -7	gene55228 (PNMA8A)	0.156108	-3.08095	0.204577	0.838571	0.988172	0.203721
RNAseq	Whole Blood	Day -7	gene149076 (ZNF362)	0.00877792	5.58258	0.204154	0.838901	0.988172	0.203299
RNAseq	Whole Blood	Day -7	gene735301 (SNHG9)	0.0243101	2.17154	0.204077	0.838951	0.988172	0.203235
RNAseq	Whole Blood	Day -7	gene823 (CAPN1)	0.00813672	7.81266	0.204084	0.838966	0.988172	0.203216
RNAseq	Whole Blood	Day -7	gene151888 (BTLA)	0.023431	4.14185	0.204092	0.839005	0.988172	0.203167
RNAseq	Whole Blood	Day -7	gene8905 (AP1S2)	0.0176348	6.70568	0.203703	0.839264	0.988172	0.202835
RNAseq	Whole Blood	Day -7	gene54971 (BANP)	0.00835731	5.92053	0.203674	0.839283	0.988172	0.20281
RNAseq	Whole Blood	Day -7	gene100996724 (LOC100996724)	0.0190659	3.55882	0.203692	0.839343	0.988172	0.202734
RNAseq	Whole Blood	Day -7	gene27074 (LAMP3)	0.047066	1.37559	0.203588	0.839361	0.988172	0.202711
RNAseq	Whole Blood	Day -7	gene2222 (FDFT1)	0.011798	6.46265	0.203212	0.839634	0.988172	0.202361
RNAseq	Whole Blood	Day -7	gene51271 (UBAP1)	-0.00702691	7.03092	-0.202888	0.839891	0.988172	-0.202033
RNAseq	Whole Blood	Day -7	gene25963 (TMEM87A)	0.00837861	5.43664	0.202822	0.839927	0.988172	0.201986
RNAseq	Whole Blood	Day -7	gene901 (CCNG2)	0.0132186	6.28391	0.202738	0.840009	0.988172	0.201882
RNAseq	Whole Blood	Day -7	gene3191 (HNRNPL)	-0.00583778	7.84769	-0.202478	0.840206	0.988172	-0.20163
RNAseq	Whole Blood	Day -7	gene4609 (MYC)	-0.0161488	6.70733	-0.202433	0.840256	0.988172	-0.201567
RNAseq	Whole Blood	Day -7	gene401541 (CENPP)	-0.0423211	0.868748	-0.20243	0.840262	0.988172	-0.201559
RNAseq	Whole Blood	Day -7	gene284040 (CDRT4)	-0.0210771	2.9434	-0.202356	0.840302	0.988172	-0.201507
RNAseq	Whole Blood	Day -7	gene728411 (GUSBP1)	-0.0217404	2.5525	-0.201955	0.840603	0.988172	-0.201123
RNAseq	Whole Blood	Day -7	gene284615 (ANKRD34A)	0.023496	1.48143	0.201816	0.840711	0.988172	0.200984
RNAseq	Whole Blood	Day -7	gene5431 (POLR2B)	-0.0071392	7.13417	-0.201748	0.840763	0.988172	-0.200917
RNAseq	Whole Blood	Day -7	gene8302 (KLRC4)	-0.038336	3.21994	-0.201708	0.840815	0.988172	-0.200852
RNAseq	Whole Blood	Day -7	gene5321 (PLA2G4A)	0.0200142	2.48958	0.201648	0.840851	0.988172	0.200805
RNAseq	Whole Blood	Day -7	gene6920 (TCEA3)	0.0284419	3.28601	0.201174	0.84121	0.988172	0.200345
RNAseq	Whole Blood	Day -7	gene6400 (SEL1L)	0.00692039	7.11544	0.200947	0.841406	0.988172	0.200096
RNAseq	Whole Blood	Day -7	gene55093 (WDYHV1)	0.0200184	1.5803	0.200639	0.841627	0.988172	0.199812
RNAseq	Whole Blood	Day -7	gene65083 (NOL6)	-0.0106201	5.57923	-0.2006	0.841674	0.988172	-0.199753
RNAseq	Whole Blood	Day -7	gene343413 (FCRL6)	0.0468339	5.1512	0.200581	0.841698	0.988172	0.199722
RNAseq	Whole Blood	Day -7	gene283663 (LINC00926)	-0.0373475	5.75375	-0.200408	0.84182	0.988172	-0.199566
RNAseq	Whole Blood	Day -7	gene334 (APLP2)	-0.0109637	9.70865	-0.200272	0.841923	0.988172	-0.199434
RNAseq	Whole Blood	Day -7	gene342945 (ZSCAN22)	0.0165048	2.81095	0.200117	0.84204	0.988172	0.199285
RNAseq	Whole Blood	Day -7	gene138050 (HGSNAT)	-0.0124477	6.55687	-0.200093	0.842072	0.988172	-0.199244
RNAseq	Whole Blood	Day -7	gene1032 (CDKN2D)	-0.0147492	7.00377	-0.200075	0.84208	0.988172	-0.199233
RNAseq	Whole Blood	Day -7	gene390927 (ZNF793)	-0.0227053	2.31458	-0.200128	0.842133	0.988172	-0.199166
RNAseq	Whole Blood	Day -7	gene5725 (PTBP1)	-0.00539799	8.04073	-0.199934	0.842189	0.988172	-0.199094
RNAseq	Whole Blood	Day -7	gene6427 (SRSF2)	0.00762115	7.11746	0.199828	0.842282	0.988172	0.198975
RNAseq	Whole Blood	Day -7	gene9552 (SPAG7)	0.0110845	5.45263	0.199716	0.842359	0.988172	0.198877
RNAseq	Whole Blood	Day -7	gene204 (AK2)	-0.00793809	6.57431	-0.199679	0.842385	0.988172	-0.198844
RNAseq	Whole Blood	Day -7	gene81563 (C1orf21)	-0.0391656	4.18403	-0.199562	0.842477	0.988172	-0.198726
RNAseq	Whole Blood	Day -7	gene56924 (PAK6)	-0.0492542	0.995665	-0.199308	0.842663	0.988172	-0.198488
RNAseq	Whole Blood	Day -7	gene10942 (PRSS21)	-0.07889	0.749108	-0.199283	0.842725	0.988172	-0.198409
RNAseq	Whole Blood	Day -7	gene10228 (STX6)	-0.00874764	5.96679	-0.199192	0.842763	0.988172	-0.198361
RNAseq	Whole Blood	Day -7	gene8449 (DHX16)	-0.00640415	5.8024	-0.19907	0.84287	0.988172	-0.198224
RNAseq	Whole Blood	Day -7	gene84612 (PARD6B)	-0.0211019	1.19584	-0.199073	0.842911	0.988172	-0.198171
RNAseq	Whole Blood	Day -7	gene1375 (CPT1B)	-0.0223577	5.78973	-0.198628	0.843239	0.988172	-0.197753
RNAseq	Whole Blood	Day -7	gene51755 (CDK12)	-0.00634437	7.24577	-0.19844	0.843361	0.988172	-0.197596
RNAseq	Whole Blood	Day -7	gene9896 (FIG4)	-0.010816	5.03754	-0.198427	0.843368	0.988172	-0.197587
RNAseq	Whole Blood	Day -7	gene3614 (IMPDH1)	0.00828741	8.31816	0.198342	0.843429	0.988172	0.19751
RNAseq	Whole Blood	Day -7	gene10509 (SEMA4B)	0.00944446	7.1752	0.198319	0.843465	0.988172	0.197463
RNAseq	Whole Blood	Day -7	gene10484 (SEC23A)	-0.00836246	5.27482	-0.198315	0.843486	0.988172	-0.197437
RNAseq	Whole Blood	Day -7	gene284454 (LOC284454)	-0.0227055	5.20883	-0.198254	0.843497	0.988172	-0.197422
RNAseq	Whole Blood	Day -7	gene54674 (LRRN3)	-0.0449249	3.46544	-0.198482	0.843588	0.988172	-0.197306
RNAseq	Whole Blood	Day -7	gene51455 (REV1)	-0.00925217	5.2821	-0.198103	0.843602	0.988172	-0.197288
RNAseq	Whole Blood	Day -7	gene240 (ALOX5)	-0.00927539	8.2335	-0.197994	0.843708	0.988172	-0.197153
RNAseq	Whole Blood	Day -7	gene6723 (SRM)	-0.0118318	4.96	-0.197857	0.8438	0.988172	-0.197035
RNAseq	Whole Blood	Day -7	gene9380 (GRHPR)	-0.0233677	5.42663	-0.197658	0.843963	0.988172	-0.196827
RNAseq	Whole Blood	Day -7	gene55556 (ENOSF1)	-0.0224019	4.18667	-0.197164	0.844334	0.988172	-0.196353
RNAseq	Whole Blood	Day -7	gene27202 (C5AR2)	0.0128231	6.0782	0.197139	0.844367	0.988172	0.19631
RNAseq	Whole Blood	Day -7	gene10219 (KLRG1)	-0.0363637	4.71002	-0.197021	0.844454	0.988172	-0.1962
RNAseq	Whole Blood	Day -7	gene7360 (UGP2)	0.00558688	6.40025	0.196984	0.844491	0.988172	0.196152
RNAseq	Whole Blood	Day -7	gene7832 (BTG2)	0.0107409	8.32644	0.19671	0.8447	0.988172	0.195885
RNAseq	Whole Blood	Day -7	gene55890 (GPRC5C)	0.0723577	-0.885216	0.196647	0.844737	0.988172	0.195838
RNAseq	Whole Blood	Day -7	gene4317 (MMP8)	0.0860815	1.55951	0.196653	0.844738	0.988172	0.195836
RNAseq	Whole Blood	Day -7	gene3429 (IFI27)	0.0950887	0.372279	0.196605	0.844772	0.988172	0.195793
RNAseq	Whole Blood	Day -7	gene7511 (XPNPEP1)	-0.0119746	5.42633	-0.19622	0.845078	0.988172	-0.195403
RNAseq	Whole Blood	Day -7	gene2885 (GRB2)	0.0055851	9.21684	0.196013	0.845257	0.988172	0.195174
RNAseq	Whole Blood	Day -7	gene84793 (FOXD2-AS1)	0.0163552	2.06993	0.195876	0.845397	0.988172	0.194995
RNAseq	Whole Blood	Day -7	gene10210 (TOPORS)	-0.0103749	6.11735	-0.195819	0.845406	0.988172	-0.194983
RNAseq	Whole Blood	Day -7	gene79640 (C22orf46)	0.0105147	4.54775	0.195502	0.845629	0.988172	0.194698
RNAseq	Whole Blood	Day -7	gene728130 (NUTM2D)	-0.0301991	1.13558	-0.195383	0.845722	0.988172	-0.194579
RNAseq	Whole Blood	Day -7	gene5552 (SRGN)	-0.0094006	9.8895	-0.195207	0.845865	0.988172	-0.194397
RNAseq	Whole Blood	Day -7	gene654434 (SNHG20)	0.0131635	3.31423	0.195042	0.846001	0.988172	0.194224
RNAseq	Whole Blood	Day -7	gene6573 (SLC19A1)	-0.00908324	6.90805	-0.195003	0.846036	0.988172	-0.194178
RNAseq	Whole Blood	Day -7	gene51449 (PCYOX1)	-0.0101455	5.04101	-0.194998	0.846047	0.988172	-0.194165
RNAseq	Whole Blood	Day -7	gene116840 (CNTROB)	-0.00872276	4.94166	-0.194748	0.846228	0.988172	-0.193934
RNAseq	Whole Blood	Day -7	gene51293 (CD320)	-0.0220736	3.96787	-0.19465	0.846303	0.988172	-0.193838
RNAseq	Whole Blood	Day -7	gene81609 (SNX27)	0.00842659	7.24294	0.194568	0.846369	0.988172	0.193754
RNAseq	Whole Blood	Day -7	gene4126 (MANBA)	-0.0101864	6.5606	-0.194446	0.846475	0.988172	-0.193618
RNAseq	Whole Blood	Day -7	gene2140 (EYA3)	-0.011078	5.52323	-0.194425	0.846477	0.988172	-0.193616
RNAseq	Whole Blood	Day -7	gene28946 (IGKJ5)	0.0432718	3.10112	0.19426	0.846615	0.988172	0.19344
RNAseq	Whole Blood	Day -7	gene7083 (TK1)	0.0381339	0.919725	0.194159	0.84668	0.988172	0.193356
RNAseq	Whole Blood	Day -7	gene692205 (SNORD89)	0.0209526	3.21481	0.194122	0.846754	0.988172	0.193262
RNAseq	Whole Blood	Day -7	gene81027 (TUBB1)	-0.0273869	8.37983	-0.194042	0.84678	0.988172	-0.193229
RNAseq	Whole Blood	Day -7	gene10409 (BASP1)	0.0192002	8.79145	0.19396	0.846845	0.988172	0.193145
RNAseq	Whole Blood	Day -7	gene5170 (PDPK1)	-0.00783643	6.911	-0.193925	0.846883	0.988172	-0.193097
RNAseq	Whole Blood	Day -7	gene1407 (CRY1)	0.0119349	4.0285	0.193922	0.84689	0.988172	0.193088
RNAseq	Whole Blood	Day -7	gene5355 (PLP2)	0.0124229	7.62221	0.193886	0.84691	0.988172	0.193062
RNAseq	Whole Blood	Day -7	gene9712 (USP6NL)	0.0163831	3.85848	0.193881	0.846915	0.988172	0.193056
RNAseq	Whole Blood	Day -7	gene126133 (ALDH16A1)	0.0128367	6.03989	0.193862	0.84692	0.988172	0.19305
RNAseq	Whole Blood	Day -7	gene7706 (TRIM25)	-0.0133959	8.05885	-0.19387	0.846927	0.988172	-0.19304
RNAseq	Whole Blood	Day -7	gene55762 (ZNF701)	0.0122585	4.45605	0.193785	0.846975	0.988172	0.19298
RNAseq	Whole Blood	Day -7	gene160518 (DENND5B)	-0.0304284	2.72727	-0.193756	0.847005	0.988172	-0.192941
RNAseq	Whole Blood	Day -7	gene6982 (TRGV8)	0.041527	1.54683	0.193669	0.847071	0.988172	0.192857
RNAseq	Whole Blood	Day -7	gene78992 (YIPF2)	0.00909981	4.30486	0.193222	0.847407	0.988172	0.192428
RNAseq	Whole Blood	Day -7	gene27239 (GPR162)	0.0370715	4.55875	0.193028	0.847568	0.988172	0.192223
RNAseq	Whole Blood	Day -7	gene64777 (RMND5B)	-0.00902184	4.61865	-0.193011	0.847571	0.988172	-0.192218
RNAseq	Whole Blood	Day -7	gene2239 (GPC4)	0.0930009	-0.495234	0.19303	0.847617	0.988172	0.19216
RNAseq	Whole Blood	Day -7	gene64699 (TMPRSS3)	-0.0599124	0.471344	-0.19286	0.847697	0.988172	-0.192058
RNAseq	Whole Blood	Day -7	gene26272 (FBXO4)	-0.0145709	2.59456	-0.192847	0.847721	0.988172	-0.192027
RNAseq	Whole Blood	Day -7	gene3931 (LCAT)	-0.0154597	2.95477	-0.192564	0.847926	0.988172	-0.191766
RNAseq	Whole Blood	Day -7	gene3151 (HMGN2)	0.0087467	7.84896	0.192497	0.848007	0.988172	0.191662
RNAseq	Whole Blood	Day -7	gene285512 (FAM13A-AS1)	0.0136731	5.22079	0.19246	0.848018	0.988172	0.191648
RNAseq	Whole Blood	Day -7	gene8519 (IFITM1)	0.0196493	9.07478	0.192273	0.848159	0.988172	0.191469
RNAseq	Whole Blood	Day -7	gene10594 (PRPF8)	0.00755311	8.60826	0.192056	0.848326	0.988172	0.191254
RNAseq	Whole Blood	Day -7	gene387104 (SOGA3)	0.0312973	1.60513	0.192028	0.848351	0.988172	0.191222
RNAseq	Whole Blood	Day -7	gene22906 (TRAK1)	-0.00887387	6.46872	-0.191528	0.848735	0.988172	-0.190733
RNAseq	Whole Blood	Day -7	gene26958 (COPG2)	0.0207357	4.05227	0.191519	0.848735	0.988172	0.190732
RNAseq	Whole Blood	Day -7	gene5859 (QARS1)	-0.00885408	7.2334	-0.191448	0.848807	0.988172	-0.190641
RNAseq	Whole Blood	Day -7	gene23078 (VWA8)	-0.0107659	4.65978	-0.19144	0.848847	0.988172	-0.19059
RNAseq	Whole Blood	Day -7	gene10959 (TMED2)	0.00738543	6.86641	0.191308	0.848914	0.988172	0.190505
RNAseq	Whole Blood	Day -7	gene403341 (ZBTB34)	-0.00833159	6.22303	-0.191157	0.84903	0.988172	-0.190356
RNAseq	Whole Blood	Day -7	gene26058 (GIGYF2)	0.00614268	6.88516	0.190931	0.849204	0.988172	0.190134
RNAseq	Whole Blood	Day -7	gene329 (BIRC2)	-0.00871146	5.93471	-0.190846	0.849272	0.988172	-0.190047
RNAseq	Whole Blood	Day -7	gene23117 (NPIPB3)	0.024724	5.17685	0.190658	0.849428	0.988172	0.189848
RNAseq	Whole Blood	Day -7	gene50509 (COL5A3)	0.0888	2.90665	0.19079	0.849432	0.988172	0.189844
RNAseq	Whole Blood	Day -7	gene143 (PARP4)	0.00854583	7.63325	0.190314	0.849698	0.988172	0.189504
RNAseq	Whole Blood	Day -7	gene7431 (VIM)	0.0134602	10.7405	0.190236	0.849754	0.988172	0.189432
RNAseq	Whole Blood	Day -7	gene6792 (CDKL5)	0.0231091	2.57615	0.189963	0.849963	0.988172	0.189166
RNAseq	Whole Blood	Day -7	gene23309 (SIN3B)	0.0104368	7.07354	0.189946	0.849982	0.988172	0.189142
RNAseq	Whole Blood	Day -7	gene339448 (C1orf174)	-0.00937932	4.89112	-0.189805	0.850081	0.988172	-0.189015
RNAseq	Whole Blood	Day -7	gene1107 (CHD3)	0.00949523	8.75439	0.189802	0.850094	0.988172	0.188999
RNAseq	Whole Blood	Day -7	gene5914 (RARA)	-0.00887263	8.39559	-0.189791	0.850099	0.988172	-0.188992
RNAseq	Whole Blood	Day -7	gene478 (ATP1A3)	0.0230458	3.39042	0.189727	0.850141	0.988172	0.188939
RNAseq	Whole Blood	Day -7	gene10133 (OPTN)	-0.0252524	7.89347	-0.189722	0.850148	0.988172	-0.18893
RNAseq	Whole Blood	Day -7	gene728658 (RPL13AP5)	0.0137239	5.92287	0.189405	0.850384	0.988322	0.188628
RNAseq	Whole Blood	Day -7	gene727758 (ROCK1P1)	0.0408091	0.869932	0.188956	0.850735	0.988605	0.188181
RNAseq	Whole Blood	Day -7	gene57409 (MIF4GD)	0.00999427	4.84983	0.188821	0.850849	0.988612	0.188036
RNAseq	Whole Blood	Day -7	gene54753 (ZNF853)	0.0156763	3.36455	0.188408	0.851184	0.988673	0.187608
RNAseq	Whole Blood	Day -7	gene84329 (HVCN1)	-0.0133239	6.89047	-0.188198	0.851338	0.988673	-0.187411
RNAseq	Whole Blood	Day -7	gene219927 (MRPL21)	-0.01615	3.53091	-0.18819	0.851352	0.988673	-0.187394
RNAseq	Whole Blood	Day -7	gene3071 (NCKAP1L)	-0.00996465	8.06696	-0.188067	0.85144	0.988673	-0.187282
RNAseq	Whole Blood	Day -7	gene27316 (RBMX)	0.00586356	7.293	0.18786	0.85161	0.988673	0.187065
RNAseq	Whole Blood	Day -7	gene118460 (EXOSC6)	-0.0112236	4.29741	-0.187831	0.851622	0.988673	-0.187049
RNAseq	Whole Blood	Day -7	gene5423 (POLB)	0.013331	4.77356	0.187792	0.851653	0.988673	0.18701
RNAseq	Whole Blood	Day -7	gene83985 (SPNS1)	0.0147333	5.93099	0.187473	0.851903	0.988839	0.186691
RNAseq	Whole Blood	Day -7	gene84830 (ADTRP)	0.036839	2.87101	0.187235	0.852078	0.98884	0.186468
RNAseq	Whole Blood	Day -7	gene4193 (MDM2)	-0.0124149	6.67329	-0.187207	0.852118	0.98884	-0.186416
RNAseq	Whole Blood	Day -7	gene54502 (RBM47)	0.0108168	7.32795	0.187012	0.852279	0.988901	0.186211
RNAseq	Whole Blood	Day -7	gene28517 (TRDV2)	0.084613	2.04639	0.186741	0.852571	0.989001	0.185839
RNAseq	Whole Blood	Day -7	gene84310 (C7orf50)	0.0171843	5.06741	0.186624	0.85258	0.989001	0.185827
RNAseq	Whole Blood	Day -7	gene101929147 (WARS2-AS1)	0.0164801	2.49182	0.186548	0.852772	0.98905	0.185582
RNAseq	Whole Blood	Day -7	gene285613 (RELL2)	-0.0128473	4.07554	-0.186264	0.852836	0.98905	-0.185501
RNAseq	Whole Blood	Day -7	gene26207 (PITPNC1)	-0.00928338	6.50301	-0.185939	0.853102	0.989128	-0.185162
RNAseq	Whole Blood	Day -7	gene23517 (MTREX)	0.00669882	5.78642	0.185916	0.853119	0.989128	0.18514
RNAseq	Whole Blood	Day -7	gene112858 (TP53RK)	0.009294	4.59492	0.185435	0.853484	0.989343	0.184675
RNAseq	Whole Blood	Day -7	gene3140 (MR1)	-0.00898206	6.23996	-0.185338	0.853565	0.989343	-0.184572
RNAseq	Whole Blood	Day -7	gene27106 (ARRDC2)	-0.00699127	7.00362	-0.185158	0.853713	0.989343	-0.184383
RNAseq	Whole Blood	Day -7	gene8204 (NRIP1)	0.0118718	4.87519	0.185131	0.853745	0.989343	0.184342
RNAseq	Whole Blood	Day -7	gene6541 (SLC7A1)	-0.0125981	5.19756	-0.184854	0.853937	0.989343	-0.184097
RNAseq	Whole Blood	Day -7	gene84301 (DDI2)	-0.0141391	4.10236	-0.18464	0.854104	0.989343	-0.183884
RNAseq	Whole Blood	Day -7	gene8339 (H2BC8)	-0.0424105	1.20746	-0.184621	0.854123	0.989343	-0.18386
RNAseq	Whole Blood	Day -7	gene6731 (SRP72)	-0.00802663	6.34628	-0.184564	0.854164	0.989343	-0.183808
RNAseq	Whole Blood	Day -7	gene390660 (ADAMTS7P1)	0.057787	0.0422823	0.184525	0.854278	0.989351	0.183663
RNAseq	Whole Blood	Day -7	gene56965 (PARP6)	-0.0083478	5.78625	-0.184196	0.854469	0.989447	-0.183419
RNAseq	Whole Blood	Day -7	gene285966 (TCAF2)	0.0139548	3.37545	0.1838	0.854761	0.989547	0.183047
RNAseq	Whole Blood	Day -7	gene5800 (PTPRO)	-0.0196847	3.4034	-0.183459	0.855046	0.989547	-0.182684
RNAseq	Whole Blood	Day -7	gene57480 (PLEKHG1)	-0.0340278	3.0913	-0.183453	0.855052	0.989547	-0.182677
RNAseq	Whole Blood	Day -7	gene23321 (TRIM2)	-0.0249333	1.51087	-0.183306	0.855147	0.989547	-0.182555
RNAseq	Whole Blood	Day -7	gene3732 (CD82)	0.0135581	7.29614	0.182984	0.855407	0.989547	0.182224
RNAseq	Whole Blood	Day -7	gene8560 (DEGS1)	-0.00854337	5.82471	-0.182761	0.855582	0.989547	-0.182001
RNAseq	Whole Blood	Day -7	gene6470 (SHMT1)	-0.0218278	3.5625	-0.182745	0.855603	0.989547	-0.181974
RNAseq	Whole Blood	Day -7	gene55193 (PBRM1)	-0.0069515	6.43458	-0.182702	0.855629	0.989547	-0.181941
RNAseq	Whole Blood	Day -7	gene51710 (ZNF44)	-0.00967485	4.97083	-0.182574	0.855732	0.989547	-0.181809
RNAseq	Whole Blood	Day -7	gene55326 (AGPAT5)	0.0110179	3.88474	0.182572	0.855751	0.989547	0.181786
RNAseq	Whole Blood	Day -7	gene286223 (C9orf47)	0.0332342	1.27556	0.182062	0.85613	0.989547	0.181303
RNAseq	Whole Blood	Day -7	gene3073 (HEXA)	-0.0110349	6.06298	-0.182032	0.856157	0.989547	-0.181269
RNAseq	Whole Blood	Day -7	gene122769 (LRR1)	-0.0152779	2.53072	-0.181952	0.856218	0.989547	-0.181191
RNAseq	Whole Blood	Day -7	gene27430 (MAT2B)	-0.00790352	6.95684	-0.181887	0.856277	0.989547	-0.181115
RNAseq	Whole Blood	Day -7	gene9871 (SEC24D)	0.0107714	5.56591	0.181843	0.856296	0.989547	0.181091
RNAseq	Whole Blood	Day -7	gene8510 (MMP23B)	-0.0397913	0.310574	-0.181806	0.856322	0.989547	-0.181058
RNAseq	Whole Blood	Day -7	gene388558 (ZNF808)	-0.0144068	3.74171	-0.181752	0.856382	0.989547	-0.180982
RNAseq	Whole Blood	Day -7	gene197320 (ZNF778)	-0.0118535	3.62651	-0.181467	0.856583	0.989608	-0.180725
RNAseq	Whole Blood	Day -7	gene644873 (LINC01184)	0.0165718	2.74119	0.181113	0.856881	0.989608	0.180346
RNAseq	Whole Blood	Day -7	gene4700 (NDUFA6)	-0.0104992	4.27527	-0.18094	0.857003	0.989608	-0.18019
RNAseq	Whole Blood	Day -7	gene2077 (ERF)	0.0102091	6.29922	0.180805	0.857109	0.989608	0.180055
RNAseq	Whole Blood	Day -7	gene64332 (NFKBIZ)	-0.0151269	6.2367	-0.180099	0.857674	0.989608	-0.179336
RNAseq	Whole Blood	Day -7	gene9724 (UTP14C)	-0.00821132	5.13392	-0.180071	0.857697	0.989608	-0.179306
RNAseq	Whole Blood	Day -7	gene4357 (MPST)	-0.0119404	4.43995	-0.180027	0.857709	0.989608	-0.179291
RNAseq	Whole Blood	Day -7	gene6389 (SDHA)	-0.00751133	6.7178	-0.179997	0.857747	0.989608	-0.179243
RNAseq	Whole Blood	Day -7	gene28401 (IGHV4-4)	-0.0681954	0.618093	-0.179759	0.857918	0.989608	-0.179024
RNAseq	Whole Blood	Day -7	gene100534611 (TM4SF19-TCTEX1D2)	-0.0400232	0.642463	-0.179675	0.857986	0.989608	-0.178939
RNAseq	Whole Blood	Day -7	gene100289137 (FAM95C)	-0.0282211	1.48797	-0.179616	0.858031	0.989608	-0.178881
RNAseq	Whole Blood	Day -7	gene27036 (SIGLEC7)	0.0172702	5.50625	0.179536	0.858093	0.989608	0.178803
RNAseq	Whole Blood	Day -7	gene26586 (CKAP2)	0.0158729	4.02631	0.179522	0.858104	0.989608	0.178788
RNAseq	Whole Blood	Day -7	gene4482 (MSRA)	0.0110648	4.25111	0.1795	0.858126	0.989608	0.178761
RNAseq	Whole Blood	Day -7	gene2647 (BLOC1S1)	-0.00805731	5.64651	-0.179261	0.858318	0.989608	-0.178516
RNAseq	Whole Blood	Day -7	gene55647 (RAB20)	0.0243557	3.71121	0.179249	0.858331	0.989608	0.1785
RNAseq	Whole Blood	Day -7	gene56928 (SPPL2B)	0.0110225	5.68295	0.179206	0.858361	0.989608	0.178461
RNAseq	Whole Blood	Day -7	gene79036 (KXD1)	-0.00457015	6.44456	-0.179195	0.85837	0.989608	-0.17845
RNAseq	Whole Blood	Day -7	gene54872 (PIGG)	0.00973533	5.39035	0.179041	0.858512	0.989633	0.178268
RNAseq	Whole Blood	Day -7	gene8876 (VNN1)	-0.0396877	4.64997	-0.178858	0.858635	0.989633	-0.178112
RNAseq	Whole Blood	Day -7	gene10800 (CYSLTR1)	-0.0131343	4.48878	-0.178493	0.858917	0.989633	-0.177752
RNAseq	Whole Blood	Day -7	gene169714 (QSOX2)	-0.0114829	4.9062	-0.17828	0.859093	0.989633	-0.177529
RNAseq	Whole Blood	Day -7	gene23368 (PPP1R13B)	0.00843599	4.25908	0.178262	0.859101	0.989633	0.177519
RNAseq	Whole Blood	Day -7	gene1025 (CDK9)	-0.004919	6.4018	-0.177924	0.859362	0.989633	-0.177187
RNAseq	Whole Blood	Day -7	gene5721 (PSME2)	0.0173846	6.87503	0.177926	0.859367	0.989633	0.177179
RNAseq	Whole Blood	Day -7	gene2356 (FPGS)	0.00776499	5.13851	0.177687	0.859544	0.989633	0.176954
RNAseq	Whole Blood	Day -7	gene100996573 (NA)	0.0248033	2.48347	0.177736	0.859551	0.989633	0.176946
RNAseq	Whole Blood	Day -7	gene55845 (BRK1)	-0.00799232	6.52025	-0.17759	0.859624	0.989633	-0.176852
RNAseq	Whole Blood	Day -7	gene11079 (RER1)	-0.00474476	7.23211	-0.177533	0.859677	0.989633	-0.176786
RNAseq	Whole Blood	Day -7	gene134218 (DNAJC21)	0.00718561	5.29396	0.177518	0.859683	0.989633	0.176778
RNAseq	Whole Blood	Day -7	gene23511 (NUP188)	-0.00767205	6.21467	-0.177231	0.859896	0.989633	-0.176507
RNAseq	Whole Blood	Day -7	gene1236 (CCR7)	-0.0253526	7.49495	-0.177245	0.859896	0.989633	-0.176507
RNAseq	Whole Blood	Day -7	gene60675 (PROK2)	0.0299073	6.34818	0.17705	0.860044	0.98968	0.176318
RNAseq	Whole Blood	Day -7	gene43 (ACHE)	-0.0634462	-0.54637	-0.176716	0.860303	0.989703	-0.175988
RNAseq	Whole Blood	Day -7	gene79891 (ZNF671)	-0.0111812	4.44755	-0.176644	0.860371	0.989703	-0.175902
RNAseq	Whole Blood	Day -7	gene7011 (TEP1)	0.0107848	7.28314	0.176572	0.860426	0.989703	0.175832
RNAseq	Whole Blood	Day -7	gene10014 (HDAC5)	0.0074075	7.19198	0.176424	0.860542	0.989703	0.175685
RNAseq	Whole Blood	Day -7	gene440574 (MICOS10)	-0.00933846	4.6378	-0.17627	0.860654	0.989703	-0.175542
RNAseq	Whole Blood	Day -7	gene85442 (KNDC1)	-0.0549099	2.06485	-0.176077	0.860817	0.989703	-0.175335
RNAseq	Whole Blood	Day -7	gene80854 (SETD7)	-0.015942	5.15863	-0.176005	0.860866	0.989703	-0.175272
RNAseq	Whole Blood	Day -7	gene22986 (SORCS3)	0.0577314	0.265241	0.175961	0.860924	0.989703	0.175198
RNAseq	Whole Blood	Day -7	gene4012 (LNPEP)	-0.0139317	5.61243	-0.175781	0.861119	0.989803	-0.17495
RNAseq	Whole Blood	Day -7	gene22994 (CEP131)	0.010519	4.23094	0.175215	0.861473	0.990086	0.1745
RNAseq	Whole Blood	Day -7	gene80129 (CCDC170)	-0.0312706	2.89988	-0.174788	0.861818	0.990359	-0.174061
RNAseq	Whole Blood	Day -7	gene9619 (ABCG1)	-0.0270755	6.21668	-0.174299	0.862198	0.990464	-0.173576
RNAseq	Whole Blood	Day -7	gene3664 (IRF6)	-0.053784	0.250909	-0.174036	0.862405	0.990464	-0.173313
RNAseq	Whole Blood	Day -7	gene2281 (FKBP1B)	-0.0273773	2.17634	-0.174	0.862425	0.990464	-0.173288
RNAseq	Whole Blood	Day -7	gene100288152 (SLC9A3-AS1)	0.0405701	2.88344	0.173992	0.86255	0.990464	0.17313
RNAseq	Whole Blood	Day -7	gene283209 (PGM2L1)	-0.0143007	3.82871	-0.173766	0.862626	0.990464	-0.173032
RNAseq	Whole Blood	Day -7	gene27153 (ZNF777)	-0.00733657	4.60251	-0.17372	0.862666	0.990464	-0.172981
RNAseq	Whole Blood	Day -7	gene537 (ATP6AP1)	-0.00733494	7.34435	-0.173564	0.862774	0.990464	-0.172844
RNAseq	Whole Blood	Day -7	gene51495 (HACD3)	-0.00909237	4.39154	-0.173559	0.862785	0.990464	-0.172829
RNAseq	Whole Blood	Day -7	gene56648 (EIF5A2)	0.0215553	1.96167	0.173289	0.86298	0.990464	0.172582
RNAseq	Whole Blood	Day -7	gene322 (APBB1)	0.0147374	5.64679	0.173308	0.862985	0.990464	0.172575
RNAseq	Whole Blood	Day -7	gene340061 (STING1)	-0.00957843	6.86897	-0.172672	0.86348	0.990697	-0.171946
RNAseq	Whole Blood	Day -7	gene139735 (ZFP92)	0.0167797	2.64003	0.172266	0.863787	0.990697	0.171556
RNAseq	Whole Blood	Day -7	gene11231 (SEC63)	-0.00669967	6.20848	-0.172179	0.863862	0.990697	-0.17146
RNAseq	Whole Blood	Day -7	gene6484 (ST3GAL4)	0.0142889	5.16	0.17211	0.863911	0.990697	0.171397
RNAseq	Whole Blood	Day -7	gene1636 (ACE)	0.0260358	2.69542	0.172098	0.863949	0.990697	0.17135
RNAseq	Whole Blood	Day -7	gene28774 (IGLV8-61)	0.0836391	1.25614	0.172081	0.863982	0.990697	0.171307
RNAseq	Whole Blood	Day -7	gene6976 (TRGV3)	0.0412086	1.62553	0.171989	0.864019	0.990697	0.17126
RNAseq	Whole Blood	Day -7	gene100506159 (LINC02470)	-0.150173	-1.05764	-0.17194	0.864049	0.990697	-0.171223
RNAseq	Whole Blood	Day -7	gene10921 (RNPS1)	-0.00524555	7.0469	-0.171621	0.864297	0.990858	-0.170907
RNAseq	Whole Blood	Day -7	gene83696 (TRAPPC9)	-0.0093167	5.7066	-0.171423	0.864442	0.990901	-0.170723
RNAseq	Whole Blood	Day -7	gene54058 (C21orf58)	0.0137664	2.60023	0.171237	0.864586	0.990937	0.170539
RNAseq	Whole Blood	Day -7	gene64135 (IFIH1)	-0.0206236	5.85465	-0.171003	0.86478	0.990937	-0.170292
RNAseq	Whole Blood	Day -7	gene348654 (GEN1)	-0.0277314	2.8496	-0.17098	0.864796	0.990937	-0.170272
RNAseq	Whole Blood	Day -7	gene259173 (ALS2CL)	0.0240834	4.36025	0.170787	0.864948	0.990962	0.170079
RNAseq	Whole Blood	Day -7	gene27071 (DAPP1)	0.0111382	6.74171	0.170381	0.865272	0.990962	0.169667
RNAseq	Whole Blood	Day -7	gene55226 (NAT10)	0.00613309	6.0527	0.170315	0.865319	0.990962	0.169607
RNAseq	Whole Blood	Day -7	gene4756 (NEO1)	0.0237672	3.78815	0.170066	0.865514	0.990962	0.16936
RNAseq	Whole Blood	Day -7	gene23348 (DOCK9)	-0.0101587	6.00197	-0.169993	0.865561	0.990962	-0.1693
RNAseq	Whole Blood	Day -7	gene6596 (HLTF)	0.0105644	3.92469	0.169977	0.865573	0.990962	0.169285
RNAseq	Whole Blood	Day -7	gene84365 (NIFK)	-0.00930324	4.53326	-0.169949	0.865609	0.990962	-0.169239
RNAseq	Whole Blood	Day -7	gene2130 (EWSR1)	0.00448991	8.17184	0.16987	0.865679	0.990962	0.16915
RNAseq	Whole Blood	Day -7	gene8082 (SSPN)	0.0356678	1.06335	0.169701	0.86584	0.991023	0.168945
RNAseq	Whole Blood	Day -7	gene5887 (RAD23B)	0.00453525	6.89362	0.168978	0.866363	0.991345	0.16828
RNAseq	Whole Blood	Day -7	gene28567 (TRBV20-1)	0.0230749	2.59247	0.168833	0.866469	0.991345	0.168146
RNAseq	Whole Blood	Day -7	gene349114 (LINC00265)	0.0123477	3.89737	0.168335	0.866863	0.991345	0.167644
RNAseq	Whole Blood	Day -7	gene22908 (SACM1L)	0.00932439	5.8297	0.168199	0.866981	0.991345	0.167495
RNAseq	Whole Blood	Day -7	gene28908 (IGKV4-1)	0.0395318	4.45176	0.168096	0.867061	0.991345	0.167393
RNAseq	Whole Blood	Day -7	gene57484 (RNF150)	0.125117	-2.88102	0.168067	0.867089	0.991345	0.167357
RNAseq	Whole Blood	Day -7	gene28434 (IGHV3-33)	-0.0409381	2.84941	-0.167839	0.867279	0.991345	-0.167116
RNAseq	Whole Blood	Day -7	gene10135 (NAMPT)	0.0168321	10.5524	0.167803	0.867293	0.991345	0.167098
RNAseq	Whole Blood	Day -7	gene94121 (SYTL4)	-0.0317228	1.59728	-0.16743	0.867568	0.991345	-0.166749
RNAseq	Whole Blood	Day -7	gene1351 (COX8A)	-0.00916588	5.76021	-0.167244	0.867721	0.991345	-0.166554
RNAseq	Whole Blood	Day -7	gene55073 (LRRC37A4P)	0.0302736	1.63467	0.167112	0.867817	0.991345	0.166431
RNAseq	Whole Blood	Day -7	gene2823 (GPM6A)	-0.0823644	-1.2238	-0.167147	0.867841	0.991345	-0.166401
RNAseq	Whole Blood	Day -7	gene2049 (EPHB3)	0.0394576	1.60446	0.166688	0.868182	0.991345	0.165968
RNAseq	Whole Blood	Day -7	gene4037 (LRP3)	-0.0235807	3.88862	-0.16662	0.868207	0.991345	-0.165936
RNAseq	Whole Blood	Day -7	gene4163 (MCC)	0.0289568	1.35299	0.166653	0.868258	0.991345	0.165872
RNAseq	Whole Blood	Day -7	gene28596 (TRBV7-2)	-0.0308109	2.26559	-0.166553	0.868343	0.991345	-0.165764
RNAseq	Whole Blood	Day -7	gene1389 (CREBL2)	-0.0088115	5.66843	-0.166158	0.868582	0.991345	-0.16546
RNAseq	Whole Blood	Day -7	gene79137 (RETREG2)	0.0101329	7.64239	0.165712	0.868918	0.991345	0.165033
RNAseq	Whole Blood	Day -7	gene34 (ACADM)	-0.00848821	4.44633	-0.1657	0.86894	0.991345	-0.165006
RNAseq	Whole Blood	Day -7	gene9898 (UBAP2L)	-0.00519749	7.71933	-0.165687	0.868946	0.991345	-0.164998
RNAseq	Whole Blood	Day -7	gene10146 (G3BP1)	-0.00589485	6.96703	-0.165512	0.869085	0.991345	-0.164821
RNAseq	Whole Blood	Day -7	gene728661 (SLC35E2B)	0.0189972	7.11963	0.165419	0.86916	0.991345	0.164725
RNAseq	Whole Blood	Day -7	gene29766 (TMOD3)	-0.00731873	6.61411	-0.165369	0.869198	0.991345	-0.164677
RNAseq	Whole Blood	Day -7	gene221477 (C6orf89)	-0.00404691	7.22191	-0.165037	0.869444	0.991345	-0.164365
RNAseq	Whole Blood	Day -7	gene2992 (GYG1)	0.00929009	5.41216	0.164765	0.869665	0.991345	0.164084
RNAseq	Whole Blood	Day -7	gene765 (CA6)	-0.0728788	-0.536729	-0.164898	0.869677	0.991345	-0.164069
RNAseq	Whole Blood	Day -7	gene8295 (TRRAP)	0.00773731	7.42159	0.164553	0.86984	0.991345	0.163861
RNAseq	Whole Blood	Day -7	gene10627 (MYL12A)	0.00565814	8.6341	0.164497	0.869883	0.991345	0.163807
RNAseq	Whole Blood	Day -7	gene2631 (NIPSNAP2)	-0.00920299	4.89683	-0.164485	0.869885	0.991345	-0.163805
RNAseq	Whole Blood	Day -7	gene6988 (TCTA)	-0.00726712	5.10008	-0.164372	0.869974	0.991345	-0.163692
RNAseq	Whole Blood	Day -7	gene115352 (FCRL3)	0.0237306	5.95974	0.164176	0.870147	0.991345	0.163472
RNAseq	Whole Blood	Day -7	gene219333 (USP12)	-0.0155101	5.31878	-0.164134	0.870162	0.991345	-0.163453
RNAseq	Whole Blood	Day -7	gene130355 (C2orf76)	-0.0139921	2.00715	-0.163786	0.870439	0.991345	-0.163101
RNAseq	Whole Blood	Day -7	gene23560 (GTPBP4)	0.0076996	5.09149	0.163731	0.870478	0.991345	0.163052
RNAseq	Whole Blood	Day -7	gene285852 (TREML4)	0.199996	-0.368312	0.163659	0.870528	0.991345	0.162988
RNAseq	Whole Blood	Day -7	gene3655 (ITGA6)	0.0135497	6.3595	0.163581	0.870597	0.991345	0.1629
RNAseq	Whole Blood	Day -7	gene64764 (CREB3L2)	0.0102881	6.04192	0.163376	0.870758	0.991345	0.162696
RNAseq	Whole Blood	Day -7	gene51114 (ZDHHC9)	-0.0149489	2.20633	-0.163366	0.870763	0.991345	-0.16269
RNAseq	Whole Blood	Day -7	gene3783 (KCNN4)	0.0267695	4.67593	0.163238	0.870883	0.991345	0.162537
RNAseq	Whole Blood	Day -7	gene56890 (MDM1)	-0.00839841	4.44047	-0.163054	0.871018	0.991345	-0.162366
RNAseq	Whole Blood	Day -7	gene10087 (CERT1)	0.00526306	6.47141	0.162934	0.871106	0.991345	0.162254
RNAseq	Whole Blood	Day -7	gene10097 (ACTR2)	-0.00645835	9.26022	-0.162897	0.871135	0.991345	-0.162218
RNAseq	Whole Blood	Day -7	gene146712 (B3GNTL1)	-0.012855	3.74627	-0.162694	0.87128	0.991345	-0.162032
RNAseq	Whole Blood	Day -7	gene6451 (SH3BGRL)	0.00950065	7.06405	0.162245	0.871637	0.991345	0.16158
RNAseq	Whole Blood	Day -7	gene92304 (SCGB3A1)	0.106696	-1.15502	0.1622	0.871674	0.991345	0.161533
RNAseq	Whole Blood	Day -7	gene8745 (ADAM23)	0.0378176	1.64437	0.161994	0.871847	0.991345	0.161313
RNAseq	Whole Blood	Day -7	gene8925 (HERC1)	-0.00839645	8.12905	-0.161891	0.871928	0.991345	-0.16121
RNAseq	Whole Blood	Day -7	gene867 (CBL)	-0.0084146	8.21533	-0.161712	0.872065	0.991345	-0.161036
RNAseq	Whole Blood	Day -7	gene114769 (CARD16)	0.0105904	6.55146	0.161686	0.872075	0.991345	0.161023
RNAseq	Whole Blood	Day -7	gene9683 (N4BP1)	0.00652156	7.62729	0.161651	0.872112	0.991345	0.160977
RNAseq	Whole Blood	Day -7	gene3430 (IFI35)	-0.0216548	5.47312	-0.161523	0.872207	0.991345	-0.160856
RNAseq	Whole Blood	Day -7	gene5583 (PRKCH)	0.00943212	7.5757	0.16103	0.872597	0.991345	0.160361
RNAseq	Whole Blood	Day -7	gene24138 (IFIT5)	-0.0236875	5.31695	-0.160977	0.872637	0.991345	-0.16031
RNAseq	Whole Blood	Day -7	gene24148 (PRPF6)	-0.00532751	7.38479	-0.160938	0.872673	0.991345	-0.160264
RNAseq	Whole Blood	Day -7	gene9468 (PCYT1B)	0.0322174	1.62641	0.160763	0.872804	0.991345	0.160097
RNAseq	Whole Blood	Day -7	gene29068 (ZBTB44)	0.00848269	6.49197	0.160558	0.872971	0.991345	0.159885
RNAseq	Whole Blood	Day -7	gene54870 (QRICH1)	0.00421052	6.87073	0.160237	0.873207	0.991345	0.159586
RNAseq	Whole Blood	Day -7	gene103752589 (TMEM92-AS1)	0.0397371	-0.0988993	0.160183	0.873249	0.991345	0.159532
RNAseq	Whole Blood	Day -7	gene4172 (MCM3)	0.00745332	5.92037	0.160055	0.87335	0.991345	0.159405
RNAseq	Whole Blood	Day -7	gene79778 (MICALL2)	0.0172581	2.09794	0.159853	0.873516	0.991345	0.159194
RNAseq	Whole Blood	Day -7	gene100129842 (ZNF737)	0.0162488	4.27001	0.159805	0.873566	0.991345	0.15913
RNAseq	Whole Blood	Day -7	gene84286 (TMEM175)	-0.00777781	5.77214	-0.159791	0.873574	0.991345	-0.15912
RNAseq	Whole Blood	Day -7	gene79629 (OCEL1)	-0.0107013	4.38305	-0.159466	0.873812	0.991345	-0.158818
RNAseq	Whole Blood	Day -7	gene54853 (WDR55)	0.00569671	5.72244	0.159431	0.87386	0.991345	0.158758
RNAseq	Whole Blood	Day -7	gene440270 (GOLGA8B)	-0.0187217	5.65881	-0.15936	0.873933	0.991345	-0.158664
RNAseq	Whole Blood	Day -7	gene55818 (KDM3A)	-0.00615577	6.98389	-0.159184	0.874042	0.991345	-0.158526
RNAseq	Whole Blood	Day -7	gene7776 (ZNF236)	0.00765249	4.91014	0.159137	0.87407	0.991345	0.158491
RNAseq	Whole Blood	Day -7	gene66008 (TRAK2)	-0.0112799	6.40692	-0.159137	0.874085	0.991345	-0.158472
RNAseq	Whole Blood	Day -7	gene100131211 (NEMP2)	0.0144818	3.64137	0.159104	0.874096	0.991345	0.158458
RNAseq	Whole Blood	Day -7	gene481 (ATP1B1)	0.0281478	1.59884	0.159042	0.874153	0.991345	0.158386
RNAseq	Whole Blood	Day -7	gene8100 (IFT88)	-0.015991	3.12338	-0.158977	0.874219	0.991345	-0.158302
RNAseq	Whole Blood	Day -7	gene100129550 (LINC02035)	-0.0106485	4.94569	-0.15882	0.874332	0.991345	-0.158158
RNAseq	Whole Blood	Day -7	gene5875 (RABGGTA)	-0.00758204	4.95729	-0.158747	0.87438	0.991345	-0.158097
RNAseq	Whole Blood	Day -7	gene90637 (ZFAND2A)	0.0154403	3.26101	0.15866	0.874448	0.991345	0.158011
RNAseq	Whole Blood	Day -7	gene57533 (TBC1D14)	-0.00766278	7.98169	-0.158579	0.874527	0.991345	-0.15791
RNAseq	Whole Blood	Day -7	gene51098 (IFT52)	0.00950648	3.80488	0.158454	0.874606	0.991345	0.157811
RNAseq	Whole Blood	Day -7	gene730268 (LOC730268)	-0.0274526	1.84912	-0.158247	0.874769	0.991345	-0.157604
RNAseq	Whole Blood	Day -7	gene3687 (ITGAX)	-0.0151156	10.2695	-0.15823	0.8748	0.991345	-0.157565
RNAseq	Whole Blood	Day -7	gene2934 (GSN)	-0.0136674	7.7032	-0.158112	0.874883	0.991345	-0.15746
RNAseq	Whole Blood	Day -7	gene28477 (IGHJ4)	0.0410177	1.24555	0.158022	0.874964	0.991345	0.157356
RNAseq	Whole Blood	Day -7	gene3557 (IL1RN)	0.0134165	6.45102	0.157895	0.875058	0.991345	0.157237
RNAseq	Whole Blood	Day -7	gene55275 (VPS53)	-0.0100065	6.38961	-0.157813	0.875122	0.991345	-0.157156
RNAseq	Whole Blood	Day -7	gene9289 (ADGRG1)	-0.0324964	7.31756	-0.157735	0.875178	0.991345	-0.157085
RNAseq	Whole Blood	Day -7	gene91748 (ELMSAN1)	-0.00624838	7.33006	-0.157518	0.875357	0.991345	-0.156858
RNAseq	Whole Blood	Day -7	gene8506 (CNTNAP1)	-0.0298051	2.85752	-0.157455	0.875407	0.991345	-0.156794
RNAseq	Whole Blood	Day -7	gene440465 (BAIAP2-DT)	0.0167939	5.2599	0.157317	0.875506	0.991345	0.156669
RNAseq	Whole Blood	Day -7	gene10606 (PAICS)	-0.00891318	4.85056	-0.157301	0.875527	0.991345	-0.156642
RNAseq	Whole Blood	Day -7	gene64682 (ANAPC1)	-0.00761851	4.76991	-0.157192	0.875596	0.991345	-0.156554
RNAseq	Whole Blood	Day -7	gene4352 (MPL)	-0.0351413	1.15435	-0.156931	0.875815	0.991409	-0.156277
RNAseq	Whole Blood	Day -7	gene728 (C5AR1)	0.00788838	9.27333	0.156859	0.875869	0.991409	0.156209
RNAseq	Whole Blood	Day -7	gene9904 (RBM19)	0.00645763	5.52475	0.156532	0.876114	0.991435	0.155897
RNAseq	Whole Blood	Day -7	gene55608 (ANKRD10)	0.00680233	5.88954	0.156224	0.876366	0.991435	0.155578
RNAseq	Whole Blood	Day -7	gene55108 (BSDC1)	-0.00420303	6.58293	-0.156204	0.876371	0.991435	-0.155571
RNAseq	Whole Blood	Day -7	gene121551 (BTBD11)	-0.0171604	4.69453	-0.156084	0.876479	0.991435	-0.155434
RNAseq	Whole Blood	Day -7	gene81502 (HM13)	-0.00864781	7.26902	-0.155936	0.876599	0.991435	-0.155282
RNAseq	Whole Blood	Day -7	gene9958 (USP15)	0.0092295	8.31082	0.155902	0.876623	0.991435	0.155252
RNAseq	Whole Blood	Day -7	gene4664 (NAB1)	-0.00774634	4.89667	-0.155591	0.876864	0.991435	-0.154946
RNAseq	Whole Blood	Day -7	gene91179 (SCARF2)	0.0176273	2.05717	0.15557	0.876875	0.991435	0.154932
RNAseq	Whole Blood	Day -7	gene11240 (PADI2)	0.0268598	8.00788	0.155538	0.876894	0.991435	0.154908
RNAseq	Whole Blood	Day -7	gene55057 (CRYBG2)	0.0279354	0.775921	0.155106	0.877239	0.991435	0.15447
RNAseq	Whole Blood	Day -7	gene105375057 (NA)	0.160085	-1.66076	0.15509	0.87725	0.991435	0.154456
RNAseq	Whole Blood	Day -7	gene284900 (TTC28-AS1)	0.0118117	3.38286	0.154899	0.87741	0.991435	0.154253
RNAseq	Whole Blood	Day -7	gene8467 (SMARCA5)	0.00454835	7.24998	0.154371	0.877811	0.991435	0.153745
RNAseq	Whole Blood	Day -7	gene29924 (EPN1)	0.00539554	7.28201	0.154341	0.877834	0.991435	0.153716
RNAseq	Whole Blood	Day -7	gene27351 (DESI1)	0.00651123	5.5323	0.154108	0.878027	0.991435	0.153471
RNAseq	Whole Blood	Day -7	gene29102 (DROSHA)	0.00567043	5.58357	0.154086	0.878044	0.991435	0.153449
RNAseq	Whole Blood	Day -7	gene64108 (RTP4)	0.0244211	3.03549	0.154004	0.878107	0.991435	0.15337
RNAseq	Whole Blood	Day -7	gene3117 (HLA-DQA1)	-0.0745966	4.59125	-0.153845	0.878224	0.991435	-0.153221
RNAseq	Whole Blood	Day -7	gene55601 (DDX60)	0.0235417	5.49765	0.153714	0.878336	0.991435	0.15308
RNAseq	Whole Blood	Day -7	gene55365 (TMEM176A)	0.0804867	3.99042	0.153674	0.878358	0.991435	0.153051
RNAseq	Whole Blood	Day -7	gene22997 (IGSF9B)	-0.0180718	2.51023	-0.153638	0.878408	0.991435	-0.152987
RNAseq	Whole Blood	Day -7	gene1832 (DSP)	-0.0566094	1.54197	-0.153599	0.878417	0.991435	-0.152977
RNAseq	Whole Blood	Day -7	gene1347 (COX7A2)	0.00621262	6.35588	0.153518	0.878492	0.991435	0.152881
RNAseq	Whole Blood	Day -7	gene3550 (IK)	-0.0045061	7.80149	-0.153407	0.878579	0.991435	-0.152771
RNAseq	Whole Blood	Day -7	gene860 (RUNX2)	-0.0107597	5.86265	-0.153405	0.878583	0.991435	-0.152765
RNAseq	Whole Blood	Day -7	gene114804 (RNF157)	-0.0178725	5.41789	-0.153287	0.878694	0.991439	-0.152625
RNAseq	Whole Blood	Day -7	gene10116 (FEM1B)	0.00659471	5.75038	0.153043	0.878853	0.991497	0.152423
RNAseq	Whole Blood	Day -7	gene28511 (NKIRAS2)	0.00671162	5.76618	0.152752	0.87909	0.991588	0.152123
RNAseq	Whole Blood	Day -7	gene440345 (NPIPB4)	-0.0179834	5.57137	-0.152442	0.879346	0.991588	-0.151799
RNAseq	Whole Blood	Day -7	gene3561 (IL2RG)	0.0068026	8.78766	0.152131	0.879585	0.991588	0.151495
RNAseq	Whole Blood	Day -7	gene51635 (DHRS7)	0.00686443	7.05134	0.152121	0.879585	0.991588	0.151495
RNAseq	Whole Blood	Day -7	gene8904 (CPNE1)	0.00936604	7.51742	0.151957	0.879717	0.991588	0.151328
RNAseq	Whole Blood	Day -7	gene1176 (AP3S1)	-0.00991857	5.06219	-0.151785	0.879842	0.991588	-0.15117
RNAseq	Whole Blood	Day -7	gene51734 (MSRB1)	0.00863478	8.23269	0.151547	0.88004	0.991588	0.150919
RNAseq	Whole Blood	Day -7	gene3486 (IGFBP3)	-0.0306333	2.8189	-0.151259	0.880255	0.991588	-0.150646
RNAseq	Whole Blood	Day -7	gene4722 (NDUFS3)	0.0075873	4.54452	0.151231	0.880279	0.991588	0.150616
RNAseq	Whole Blood	Day -7	gene10755 (GIPC1)	-0.0078474	4.67085	-0.151072	0.880401	0.991588	-0.15046
RNAseq	Whole Blood	Day -7	gene284439 (SLC25A42)	-0.00750665	4.69831	-0.151069	0.880412	0.991588	-0.150446
RNAseq	Whole Blood	Day -7	gene8707 (B3GALT2)	0.037469	1.13415	0.151049	0.880433	0.991588	0.150421
RNAseq	Whole Blood	Day -7	gene9859 (CEP170)	-0.0110416	4.0515	-0.150749	0.880673	0.991588	-0.150116
RNAseq	Whole Blood	Day -7	gene60436 (TGIF2)	-0.00573523	5.39049	-0.150653	0.880746	0.991588	-0.150023
RNAseq	Whole Blood	Day -7	gene6007 (RHD)	-0.0548775	-0.0997436	-0.150589	0.880781	0.991588	-0.149979
RNAseq	Whole Blood	Day -7	gene824 (CAPN2)	-0.00790311	8.07795	-0.150582	0.880787	0.991588	-0.149972
RNAseq	Whole Blood	Day -7	gene79087 (ALG12)	0.00684775	4.81368	0.150539	0.880831	0.991588	0.149916
RNAseq	Whole Blood	Day -7	gene80326 (WNT10A)	-0.021491	1.91425	-0.150495	0.880873	0.991588	-0.149863
RNAseq	Whole Blood	Day -7	gene9976 (CLEC2B)	-0.0173696	5.86747	-0.149977	0.881272	0.991613	-0.149356
RNAseq	Whole Blood	Day -7	gene54976 (C20orf27)	0.0226855	5.42587	0.149928	0.881308	0.991613	0.149312
RNAseq	Whole Blood	Day -7	gene57507 (ZNF608)	-0.024781	2.09804	-0.149993	0.881352	0.991613	-0.149256
RNAseq	Whole Blood	Day -7	gene2962 (GTF2F1)	-0.0053052	6.77255	-0.149769	0.881425	0.991613	-0.149163
RNAseq	Whole Blood	Day -7	gene51116 (MRPS2)	0.00695936	4.47316	0.149763	0.881434	0.991613	0.149152
RNAseq	Whole Blood	Day -7	gene57639 (CCDC146)	0.0196371	3.99251	0.149341	0.881761	0.991698	0.148737
RNAseq	Whole Blood	Day -7	gene6036 (RNASE2)	-0.0344638	4.52125	-0.149181	0.881894	0.991698	-0.148568
RNAseq	Whole Blood	Day -7	gene154075 (SAMD3)	0.0198954	5.66247	0.149101	0.881966	0.991698	0.148478
RNAseq	Whole Blood	Day -7	gene9929 (JOSD1)	0.00737958	5.93142	0.148956	0.882075	0.991698	0.148339
RNAseq	Whole Blood	Day -7	gene63897 (HEATR6)	-0.012624	4.32289	-0.148887	0.882135	0.991698	-0.148263
RNAseq	Whole Blood	Day -7	gene1465 (CSRP1)	-0.00884575	5.53482	-0.148754	0.882229	0.991698	-0.148144
RNAseq	Whole Blood	Day -7	gene5837 (PYGM)	0.0126013	3.68655	0.148683	0.882293	0.991698	0.148064
RNAseq	Whole Blood	Day -7	gene11123 (RCAN3)	-0.0124375	6.00442	-0.148281	0.882627	0.991698	-0.14764
RNAseq	Whole Blood	Day -7	gene140461 (ASB8)	0.00522741	5.84038	0.148025	0.882799	0.991698	0.147422
RNAseq	Whole Blood	Day -7	gene128989 (TANGO2)	0.00785139	6.48106	0.147671	0.883083	0.991698	0.147062
RNAseq	Whole Blood	Day -7	gene127544 (RNF19B)	-0.0078767	7.58431	-0.147472	0.883237	0.991698	-0.146866
RNAseq	Whole Blood	Day -7	gene9789 (SPCS2)	-0.00616255	5.38636	-0.147448	0.883259	0.991698	-0.146839
RNAseq	Whole Blood	Day -7	gene54892 (NCAPG2)	0.0367123	3.29859	0.147355	0.883327	0.991698	0.146752
RNAseq	Whole Blood	Day -7	gene161253 (REM2)	0.0143573	4.94304	0.147361	0.883328	0.991698	0.146752
RNAseq	Whole Blood	Day -7	gene4705 (NDUFA10)	-0.00649426	5.70918	-0.14725	0.883413	0.991698	-0.146644
RNAseq	Whole Blood	Day -7	gene57531 (HACE1)	-0.00871573	2.79596	-0.146959	0.883645	0.991698	-0.14635
RNAseq	Whole Blood	Day -7	gene5336 (PLCG2)	0.00680424	7.99652	0.14676	0.883805	0.991698	0.146147
RNAseq	Whole Blood	Day -7	gene55630 (SLC39A4)	0.0163865	2.39718	0.146402	0.884072	0.991698	0.14581
RNAseq	Whole Blood	Day -7	gene2648 (KAT2A)	0.00871357	5.40967	0.146401	0.884117	0.991698	0.145753
RNAseq	Whole Blood	Day -7	gene5443 (POMC)	0.0331619	1.30581	0.146337	0.884124	0.991698	0.145744
RNAseq	Whole Blood	Day -7	gene253260 (RICTOR)	0.00875788	6.91891	0.146339	0.884132	0.991698	0.145733
RNAseq	Whole Blood	Day -7	gene11221 (DUSP10)	0.0120975	3.21959	0.146243	0.884198	0.991698	0.14565
RNAseq	Whole Blood	Day -7	gene5125 (PCSK5)	-0.0145687	3.85561	-0.14605	0.88437	0.991698	-0.145432
RNAseq	Whole Blood	Day -7	gene23317 (DNAJC13)	0.00578647	6.71383	0.14603	0.884374	0.991698	0.145426
RNAseq	Whole Blood	Day -7	gene5708 (PSMD2)	0.00462098	7.11012	0.145997	0.8844	0.991698	0.145394
RNAseq	Whole Blood	Day -7	gene9021 (SOCS3)	-0.021358	5.50772	-0.145404	0.884863	0.991698	-0.144807
RNAseq	Whole Blood	Day -7	gene8209 (GATD3A)	0.0676407	1.28551	0.145352	0.884907	0.991698	0.144751
RNAseq	Whole Blood	Day -7	gene5152 (PDE9A)	0.0301763	2.19977	0.145336	0.884964	0.991698	0.144679
RNAseq	Whole Blood	Day -7	gene59339 (PLEKHA2)	0.00594194	7.37082	0.145238	0.885004	0.991698	0.144629
RNAseq	Whole Blood	Day -7	gene283870 (BRICD5)	0.00872751	4.48129	0.145192	0.885036	0.991698	0.144589
RNAseq	Whole Blood	Day -7	gene23645 (PPP1R15A)	0.00912631	7.39595	0.144993	0.885191	0.991698	0.144392
RNAseq	Whole Blood	Day -7	gene51074 (APIP)	-0.011673	3.8538	-0.144978	0.885191	0.991698	-0.144392
RNAseq	Whole Blood	Day -7	gene79618 (HMBOX1)	0.00734673	6.94771	0.144626	0.885495	0.991698	0.144007
RNAseq	Whole Blood	Day -7	gene286554 (BCORP1)	-0.027432	-1.0997	-0.144653	0.885519	0.991698	-0.143976
RNAseq	Whole Blood	Day -7	gene8454 (CUL1)	-0.00800348	6.05532	-0.144531	0.885548	0.991698	-0.14394
RNAseq	Whole Blood	Day -7	gene3822 (KLRC2)	-0.0454938	1.44275	-0.144384	0.885661	0.991698	-0.143797
RNAseq	Whole Blood	Day -7	gene554203 (JPX)	-0.0134706	2.31595	-0.144561	0.885696	0.991698	-0.143752
RNAseq	Whole Blood	Day -7	gene26003 (GORASP2)	-0.0062634	6.20296	-0.14407	0.885905	0.991698	-0.143487
RNAseq	Whole Blood	Day -7	gene388561 (ZNF761)	0.0095937	4.25139	0.144077	0.885912	0.991698	0.143479
RNAseq	Whole Blood	Day -7	gene91612 (CHURC1)	-0.0169211	6.45648	-0.14395	0.886008	0.991698	-0.143357
RNAseq	Whole Blood	Day -7	gene9191 (DEDD)	-0.00456624	5.90066	-0.143934	0.886021	0.991698	-0.143341
RNAseq	Whole Blood	Day -7	gene28672 (TRAV12-3)	0.0157518	2.61882	0.143911	0.886081	0.991698	0.143265
RNAseq	Whole Blood	Day -7	gene2802 (GOLGA3)	-0.00694278	7.10375	-0.143682	0.886223	0.991698	-0.143086
RNAseq	Whole Blood	Day -7	gene3188 (HNRNPH2)	-0.00438756	7.31816	-0.143344	0.886487	0.991698	-0.142751
RNAseq	Whole Blood	Day -7	gene4791 (NFKB2)	-0.00746356	7.48861	-0.143343	0.886487	0.991698	-0.142751
RNAseq	Whole Blood	Day -7	gene57585 (CRAMP1)	-0.00620581	5.84676	-0.143158	0.886622	0.991698	-0.142579
RNAseq	Whole Blood	Day -7	gene8638 (OASL)	0.0356194	5.11884	0.143091	0.886682	0.991698	0.142505
RNAseq	Whole Blood	Day -7	gene87178 (PNPT1)	0.0124133	4.32078	0.142965	0.886781	0.991698	0.142379
RNAseq	Whole Blood	Day -7	gene2069 (EREG)	-0.0631011	-0.360575	-0.142919	0.886811	0.991698	-0.142341
RNAseq	Whole Blood	Day -7	gene57798 (GATAD1)	0.00853018	5.14188	0.142829	0.886895	0.991698	0.142234
RNAseq	Whole Blood	Day -7	gene4519 (CYTB)	-0.0115036	11.5109	-0.142667	0.88701	0.991706	-0.142089
RNAseq	Whole Blood	Day -7	gene552889 (ATXN7L3B)	0.00526653	6.78465	0.142343	0.887263	0.991764	0.141768
RNAseq	Whole Blood	Day -7	gene6237 (RRAS)	-0.0137214	4.15482	-0.142251	0.887345	0.991764	-0.141664
RNAseq	Whole Blood	Day -7	gene4363 (ABCC1)	-0.0105513	5.78993	-0.141962	0.887576	0.991764	-0.141373
RNAseq	Whole Blood	Day -7	gene8398 (PLA2G6)	-0.00951694	5.3835	-0.141965	0.887576	0.991764	-0.141372
RNAseq	Whole Blood	Day -7	gene647979 (NORAD)	-0.00584227	8.2043	-0.141925	0.8876	0.991764	-0.141342
RNAseq	Whole Blood	Day -7	gene100616387 (MIR3064)	0.0113202	5.7299	0.141738	0.887758	0.991817	0.141141
RNAseq	Whole Blood	Day -7	gene5743 (PTGS2)	0.0147362	4.77776	0.140953	0.888357	0.991817	0.140383
RNAseq	Whole Blood	Day -7	gene3809 (KIR2DS4)	-0.062961	-0.0744842	-0.140909	0.888456	0.991817	-0.140258
RNAseq	Whole Blood	Day -7	gene9498 (SLC4A8)	0.0132551	3.08355	0.140621	0.888621	0.991817	0.140049
RNAseq	Whole Blood	Day -7	gene4150 (MAZ)	0.00441268	7.78055	0.140513	0.888713	0.991817	0.139933
RNAseq	Whole Blood	Day -7	gene55689 (YEATS2)	0.00613636	5.97186	0.14048	0.888738	0.991817	0.139901
RNAseq	Whole Blood	Day -7	gene8502 (PKP4)	-0.0111721	4.90072	-0.140343	0.888851	0.991817	-0.139758
RNAseq	Whole Blood	Day -7	gene80775 (TMEM177)	-0.014647	1.60921	-0.140282	0.888884	0.991817	-0.139716
RNAseq	Whole Blood	Day -7	gene55272 (IMP3)	-0.0060712	5.49246	-0.140242	0.888916	0.991817	-0.139676
RNAseq	Whole Blood	Day -7	gene25943 (C20orf194)	-0.0109259	4.22228	-0.140013	0.889104	0.991817	-0.139438
RNAseq	Whole Blood	Day -7	gene11274 (USP18)	-0.0319335	1.75843	-0.139426	0.889563	0.991817	-0.138857
RNAseq	Whole Blood	Day -7	gene84658 (ADGRE3)	0.0110369	7.54177	0.13937	0.889608	0.991817	0.1388
RNAseq	Whole Blood	Day -7	gene6675 (UAP1)	0.00966233	3.84124	0.139345	0.889622	0.991817	0.138782
RNAseq	Whole Blood	Day -7	gene3608 (ILF2)	-0.00650424	6.44478	-0.139295	0.889669	0.991817	-0.138722
RNAseq	Whole Blood	Day -7	gene91754 (NEK9)	-0.00538541	6.94737	-0.139203	0.889746	0.991817	-0.138625
RNAseq	Whole Blood	Day -7	gene22797 (TFEC)	-0.0142205	4.03364	-0.139152	0.88978	0.991817	-0.138583
RNAseq	Whole Blood	Day -7	gene55846 (ITFG2)	0.006282	5.08185	0.13912	0.889809	0.991817	0.138545
RNAseq	Whole Blood	Day -7	gene375790 (AGRN)	-0.026935	3.55915	-0.139079	0.889843	0.991817	-0.138502
RNAseq	Whole Blood	Day -7	gene5295 (PIK3R1)	0.00772709	7.41423	0.139055	0.88986	0.991817	0.138481
RNAseq	Whole Blood	Day -7	gene5530 (PPP3CA)	0.00546705	6.6201	0.138802	0.890059	0.991817	0.13823
RNAseq	Whole Blood	Day -7	gene6468 (FBXW4)	-0.00700503	5.23342	-0.13878	0.890069	0.991817	-0.138217
RNAseq	Whole Blood	Day -7	gene727957 (MROH1)	-0.00729292	5.94735	-0.138766	0.890099	0.991817	-0.138179
RNAseq	Whole Blood	Day -7	gene57801 (HES4)	-0.0358503	1.76302	-0.138614	0.890201	0.991817	-0.13805
RNAseq	Whole Blood	Day -7	gene9665 (MARF1)	-0.00773317	7.31532	-0.138463	0.890321	0.991817	-0.137897
RNAseq	Whole Blood	Day -7	gene8526 (DGKE)	0.00736122	4.08472	0.138231	0.890499	0.991817	0.137673
RNAseq	Whole Blood	Day -7	gene23333 (DPY19L1)	0.0112017	3.97308	0.138039	0.890658	0.991817	0.137472
RNAseq	Whole Blood	Day -7	gene353274 (ZNF445)	0.00667556	5.83122	0.137931	0.890749	0.991817	0.137357
RNAseq	Whole Blood	Day -7	gene26088 (GGA1)	0.00606626	6.16588	0.137917	0.890754	0.991817	0.13735
RNAseq	Whole Blood	Day -7	gene92979 (MARCHF9)	-0.00785389	4.95074	-0.137726	0.89091	0.991817	-0.137153
RNAseq	Whole Blood	Day -7	gene1880 (GPR183)	-0.0105248	5.60236	-0.137589	0.89102	0.991817	-0.137014
RNAseq	Whole Blood	Day -7	gene51282 (SCAND1)	0.00927095	5.09553	0.137547	0.89104	0.991817	0.136988
RNAseq	Whole Blood	Day -7	gene4087 (SMAD2)	0.00449452	6.31059	0.13749	0.891095	0.991817	0.136919
RNAseq	Whole Blood	Day -7	gene11244 (ZHX1)	-0.00721796	4.51114	-0.137218	0.891307	0.991917	-0.136651
RNAseq	Whole Blood	Day -7	gene8825 (LIN7A)	-0.0113407	5.09433	-0.136821	0.891608	0.991917	-0.136269
RNAseq	Whole Blood	Day -7	gene259307 (IL4I1)	0.00877572	4.27659	0.136445	0.891913	0.991917	0.135884
RNAseq	Whole Blood	Day -7	gene5566 (PRKACA)	0.00582184	7.94067	0.136447	0.89192	0.991917	0.135875
RNAseq	Whole Blood	Day -7	gene80021 (TMEM62)	0.00805696	3.45357	0.136421	0.891928	0.991917	0.135864
RNAseq	Whole Blood	Day -7	gene10923 (SUB1)	-0.00671167	6.45751	-0.136301	0.892027	0.991917	-0.135739
RNAseq	Whole Blood	Day -7	gene83999 (KREMEN1)	0.0288158	5.41858	0.136292	0.892029	0.991917	0.135737
RNAseq	Whole Blood	Day -7	gene2632 (GBE1)	0.00841744	4.16528	0.136264	0.892047	0.991917	0.135715
RNAseq	Whole Blood	Day -7	gene253714 (MMS22L)	0.0100666	2.79028	0.136151	0.892158	0.991921	0.135574
RNAseq	Whole Blood	Day -7	gene114793 (FMNL2)	-0.0255236	2.45299	-0.135921	0.892326	0.991936	-0.135361
RNAseq	Whole Blood	Day -7	gene2731 (GLDC)	0.054317	-0.469659	0.135845	0.892387	0.991936	0.135285
RNAseq	Whole Blood	Day -7	gene60 (ACTB)	-0.00500767	13.2878	-0.1354	0.892752	0.991951	-0.134823
RNAseq	Whole Blood	Day -7	gene317649 (EIF4E3)	0.0121305	6.689	0.13533	0.892797	0.991951	0.134766
RNAseq	Whole Blood	Day -7	gene126731 (CCSAP)	0.00981113	4.85133	0.135206	0.89288	0.991951	0.13466
RNAseq	Whole Blood	Day -7	gene54332 (GDAP1)	0.0177159	1.77081	0.135191	0.892897	0.991951	0.134639
RNAseq	Whole Blood	Day -7	gene533 (ATP6V0B)	0.00595535	7.57203	0.135049	0.893011	0.991951	0.134496
RNAseq	Whole Blood	Day -7	gene9960 (USP3)	-0.00458771	7.20134	-0.134664	0.893307	0.991951	-0.134121
RNAseq	Whole Blood	Day -7	gene441081 (LOC441081)	0.121141	2.24809	0.134398	0.893518	0.991951	0.133854
RNAseq	Whole Blood	Day -7	gene25850 (ZNF345)	-0.0106392	2.89668	-0.134422	0.893527	0.991951	-0.133843
RNAseq	Whole Blood	Day -7	gene6595 (SMARCA2)	-0.00309954	7.81824	-0.134206	0.893668	0.991951	-0.133665
RNAseq	Whole Blood	Day -7	gene23468 (CBX5)	-0.00617041	6.29007	-0.134171	0.893711	0.991951	-0.13361
RNAseq	Whole Blood	Day -7	gene79701 (OGFOD3)	-0.00828684	4.61402	-0.134121	0.893735	0.991951	-0.13358
RNAseq	Whole Blood	Day -7	gene3120 (HLA-DQB2)	-0.0555243	0.177362	-0.134051	0.893792	0.991951	-0.133507
RNAseq	Whole Blood	Day -7	gene100996541 (FAM157C)	0.0191932	4.34673	0.133982	0.89386	0.991951	0.133421
RNAseq	Whole Blood	Day -7	gene304 (ANXA2P2)	0.0207548	2.31726	0.1339	0.893909	0.991951	0.13336
RNAseq	Whole Blood	Day -7	gene146850 (PIK3R6)	-0.0190301	4.71187	-0.133257	0.894417	0.992163	-0.132717
RNAseq	Whole Blood	Day -7	gene28688 (TRAV5)	0.0228601	1.25624	0.13319	0.894493	0.992163	0.132622
RNAseq	Whole Blood	Day -7	gene137695 (TMEM68)	-0.0100253	2.73167	-0.133048	0.8946	0.992163	-0.132486
RNAseq	Whole Blood	Day -7	gene399844 (LINC01002)	-0.0249889	5.08817	-0.133038	0.894601	0.992163	-0.132485
RNAseq	Whole Blood	Day -7	gene59340 (HRH4)	0.0245782	2.30909	0.132751	0.894847	0.992163	0.132173
RNAseq	Whole Blood	Day -7	gene50650 (ARHGEF3)	-0.007148	7.16028	-0.132677	0.894888	0.992163	-0.132122
RNAseq	Whole Blood	Day -7	gene23085 (ERC1)	0.00761587	5.43515	0.132657	0.894894	0.992163	0.132115
RNAseq	Whole Blood	Day -7	gene23135 (KDM6B)	0.00665379	9.50976	0.132448	0.895066	0.992163	0.131897
RNAseq	Whole Blood	Day -7	gene643802 (LOC643802)	-0.0180703	5.04433	-0.132433	0.895069	0.992163	-0.131892
RNAseq	Whole Blood	Day -7	gene5216 (PFN1)	0.00449393	10.4655	0.132036	0.895385	0.992189	0.131493
RNAseq	Whole Blood	Day -7	gene9826 (ARHGEF11)	-0.00833762	7.1148	-0.131916	0.895473	0.992189	-0.131383
RNAseq	Whole Blood	Day -7	gene55646 (LYAR)	-0.00973157	4.76888	-0.131884	0.895502	0.992189	-0.131345
RNAseq	Whole Blood	Day -7	gene28426 (IGHV3-43)	-0.0432795	-0.0901275	-0.131509	0.895822	0.992189	-0.130941
RNAseq	Whole Blood	Day -7	gene51571 (FAM49B)	-0.00571941	8.07621	-0.13145	0.895853	0.992189	-0.130901
RNAseq	Whole Blood	Day -7	gene10056 (FARSB)	-0.00818956	4.30711	-0.131415	0.895865	0.992189	-0.130886
RNAseq	Whole Blood	Day -7	gene22938 (SNW1)	-0.00335853	6.68269	-0.131337	0.895937	0.992189	-0.130796
RNAseq	Whole Blood	Day -7	gene10221 (TRIB1)	0.00759796	5.60056	0.131209	0.896036	0.992189	0.130671
RNAseq	Whole Blood	Day -7	gene11333 (PDAP1)	-0.00368008	6.49226	-0.131165	0.896063	0.992189	-0.130636
RNAseq	Whole Blood	Day -7	gene55012 (PPP2R3C)	0.0143396	5.10077	0.130883	0.896295	0.992326	0.130343
RNAseq	Whole Blood	Day -7	gene9242 (MSC)	0.0337857	1.61713	0.130684	0.896447	0.992375	0.130151
RNAseq	Whole Blood	Day -7	gene55973 (BCAP29)	0.00984595	3.87874	0.130356	0.8967	0.992489	0.129831
RNAseq	Whole Blood	Day -7	gene808 (CALM3)	0.00470231	8.91701	0.130196	0.896843	0.992489	0.12965
RNAseq	Whole Blood	Day -7	gene54739 (XAF1)	0.0240946	7.04689	0.130143	0.896873	0.992489	0.129613
RNAseq	Whole Blood	Day -7	gene441108 (IRF1-AS1)	-0.0139286	4.25166	-0.129843	0.897116	0.992533	-0.129306
RNAseq	Whole Blood	Day -7	gene57169 (ZNFX1)	0.00640826	8.21183	0.129648	0.897268	0.992533	0.129113
RNAseq	Whole Blood	Day -7	gene27349 (MCAT)	-0.00916429	2.56436	-0.129591	0.897307	0.992533	-0.129064
RNAseq	Whole Blood	Day -7	gene57705 (WDFY4)	-0.0120271	7.55622	-0.129311	0.897532	0.992533	-0.12878
RNAseq	Whole Blood	Day -7	gene51735 (RAPGEF6)	0.00781658	6.26892	0.129195	0.897659	0.992533	0.12862
RNAseq	Whole Blood	Day -7	gene488 (ATP2A2)	-0.00637748	6.83208	-0.129129	0.897674	0.992533	-0.128601
RNAseq	Whole Blood	Day -7	gene51275 (MAPKAPK5-AS1)	0.00811163	4.1425	0.129131	0.897678	0.992533	0.128595
RNAseq	Whole Blood	Day -7	gene10094 (ARPC3)	-0.00510004	8.78846	-0.128965	0.89781	0.992533	-0.128429
RNAseq	Whole Blood	Day -7	gene79641 (ROGDI)	-0.0146902	5.60033	-0.128863	0.897882	0.992533	-0.128337
RNAseq	Whole Blood	Day -7	gene199786 (NIBAN3)	0.01997	5.88607	0.128706	0.898013	0.992558	0.128172
RNAseq	Whole Blood	Day -7	gene154664 (ABCA13)	0.0437391	0.693208	0.128475	0.898182	0.992626	0.127958
RNAseq	Whole Blood	Day -7	gene3818 (KLKB1)	-0.0148249	3.82377	-0.127742	0.89877	0.992655	-0.127215
RNAseq	Whole Blood	Day -7	gene221061 (FAM171A1)	-0.0129349	2.93775	-0.127723	0.898775	0.992655	-0.127209
RNAseq	Whole Blood	Day -7	gene55769 (ZNF83)	0.0159152	5.31433	0.127732	0.898783	0.992655	0.127198
RNAseq	Whole Blood	Day -7	gene8353 (H3C6)	0.0398759	-0.640938	0.127672	0.898821	0.992655	0.127151
RNAseq	Whole Blood	Day -7	gene2745 (GLRX)	-0.00753836	6.15298	-0.127544	0.898924	0.992655	-0.12702
RNAseq	Whole Blood	Day -7	gene642946 (FLVCR1-DT)	0.0393013	1.31954	0.127482	0.898965	0.992655	0.126969
RNAseq	Whole Blood	Day -7	gene401399 (PRRT4)	-0.0308626	0.0217817	-0.127366	0.899062	0.992655	-0.126847
RNAseq	Whole Blood	Day -7	gene79885 (HDAC11)	0.0127384	2.80713	0.127352	0.899071	0.992655	0.126835
RNAseq	Whole Blood	Day -7	gene23077 (MYCBP2)	-0.00626369	8.12925	-0.126832	0.899491	0.992707	-0.126304
RNAseq	Whole Blood	Day -7	gene10670 (RRAGA)	0.00439838	5.45543	0.126766	0.899531	0.992707	0.126254
RNAseq	Whole Blood	Day -7	gene5027 (P2RX7)	0.0139458	4.86431	0.126485	0.899759	0.992707	0.125966
RNAseq	Whole Blood	Day -7	gene4556 (TRNE)	-0.0217663	4.37198	-0.12617	0.900006	0.992707	-0.125654
RNAseq	Whole Blood	Day -7	gene100616256 (MIR4721)	0.0100951	3.86662	0.125979	0.900152	0.992707	0.125469
RNAseq	Whole Blood	Day -7	gene100506054 (RNASEH1-AS1)	-0.0153369	1.88212	-0.126048	0.900163	0.992707	-0.125455
RNAseq	Whole Blood	Day -7	gene6734 (SRPRA)	0.00383019	7.82161	0.125618	0.900447	0.992707	0.125097
RNAseq	Whole Blood	Day -7	gene79411 (GLB1L)	-0.023705	2.01411	-0.125553	0.900491	0.992707	-0.125041
RNAseq	Whole Blood	Day -7	gene84727 (SPSB2)	0.0175834	3.5125	0.125263	0.900719	0.992707	0.124753
RNAseq	Whole Blood	Day -7	gene25861 (WHRN)	-0.0265535	3.03592	-0.125153	0.900825	0.992707	-0.124619
RNAseq	Whole Blood	Day -7	gene11177 (BAZ1A)	0.00567774	7.87022	0.125019	0.900916	0.992707	0.124504
RNAseq	Whole Blood	Day -7	gene55737 (VPS35)	-0.00577264	6.80043	-0.124903	0.901011	0.992707	-0.124385
RNAseq	Whole Blood	Day -7	gene8458 (TTF2)	0.0118173	3.99021	0.124895	0.901013	0.992707	0.124382
RNAseq	Whole Blood	Day -7	gene401261 (LOC401261)	0.011233	2.93712	0.124824	0.901114	0.992707	0.124255
RNAseq	Whole Blood	Day -7	gene10933 (MORF4L1)	-0.00325292	7.60256	-0.124649	0.901209	0.992707	-0.124135
RNAseq	Whole Blood	Day -7	gene57565 (KLHL14)	-0.0236256	2.15543	-0.124439	0.901384	0.992707	-0.123913
RNAseq	Whole Blood	Day -7	gene100507062 (PSMD6-AS2)	-0.0110621	3.46539	-0.124438	0.901437	0.992707	-0.123846
RNAseq	Whole Blood	Day -7	gene6687 (SPG7)	0.00460065	6.59647	0.124308	0.901477	0.992707	0.123796
RNAseq	Whole Blood	Day -7	gene342931 (RFPL4A)	0.0904844	-3.08536	0.123864	0.901819	0.992707	0.123364
RNAseq	Whole Blood	Day -7	gene64167 (ERAP2)	-0.0465221	6.56514	-0.123668	0.901976	0.992707	-0.123166
RNAseq	Whole Blood	Day -7	gene79657 (RPAP3)	-0.00671982	5.31115	-0.123646	0.902	0.992707	-0.123135
RNAseq	Whole Blood	Day -7	gene10121 (ACTR1A)	-0.0034502	6.9242	-0.123529	0.90209	0.992707	-0.123021
RNAseq	Whole Blood	Day -7	gene57532 (NUFIP2)	0.00401867	7.37196	0.123371	0.902217	0.992707	0.122862
RNAseq	Whole Blood	Day -7	gene6455 (SH3GL1)	-0.0043526	6.15543	-0.123252	0.902308	0.992707	-0.122746
RNAseq	Whole Blood	Day -7	gene84881 (RPUSD4)	0.00645178	4.43354	0.123185	0.90236	0.992707	0.122681
RNAseq	Whole Blood	Day -7	gene55187 (VPS13D)	0.00552972	7.16963	0.123158	0.902381	0.992707	0.122654
RNAseq	Whole Blood	Day -7	gene51068 (NMD3)	0.00645765	4.14487	0.123128	0.902398	0.992707	0.122633
RNAseq	Whole Blood	Day -7	gene23637 (RABGAP1)	-0.00432251	5.7677	-0.123122	0.902409	0.992707	-0.122618
RNAseq	Whole Blood	Day -7	gene11237 (RNF24)	-0.00813582	7.71096	-0.123127	0.902414	0.992707	-0.122612
RNAseq	Whole Blood	Day -7	gene9778 (KIAA0232)	-0.00501378	7.06784	-0.123094	0.902433	0.992707	-0.122589
RNAseq	Whole Blood	Day -7	gene284417 (TMEM150B)	0.016346	3.79887	0.122962	0.902538	0.992707	0.122456
RNAseq	Whole Blood	Day -7	gene4683 (NBN)	0.008427	6.19432	0.122887	0.902596	0.992707	0.122382
RNAseq	Whole Blood	Day -7	gene6872 (TAF1)	-0.00459297	7.05967	-0.122775	0.902676	0.992707	-0.122281
RNAseq	Whole Blood	Day -7	gene84803 (GPAT3)	-0.00898946	5.77336	-0.12257	0.902845	0.992712	-0.122069
RNAseq	Whole Blood	Day -7	gene100289678 (ZNF783)	-0.00599305	5.01252	-0.122419	0.902962	0.992712	-0.12192
RNAseq	Whole Blood	Day -7	gene54726 (OTUD4)	0.00548761	5.74292	0.122376	0.903005	0.992712	0.121867
RNAseq	Whole Blood	Day -7	gene23473 (CAPN7)	0.00547811	4.96052	0.122078	0.903226	0.992837	0.121587
RNAseq	Whole Blood	Day -7	gene56882 (CDC42SE1)	-0.00416851	9.74842	-0.121452	0.903731	0.993273	-0.12095
RNAseq	Whole Blood	Day -7	gene91947 (ARRDC4)	0.0223867	4.75876	0.120998	0.904087	0.993546	0.1205
RNAseq	Whole Blood	Day -7	gene3134 (HLA-F)	0.0107548	8.18014	0.120792	0.904248	0.993605	0.120296
RNAseq	Whole Blood	Day -7	gene54583 (EGLN1)	0.00895907	7.17081	0.120484	0.9045	0.993671	0.119978
RNAseq	Whole Blood	Day -7	gene56919 (DHX33)	0.00555446	4.27872	0.120362	0.904583	0.993671	0.119874
RNAseq	Whole Blood	Day -7	gene7533 (YWHAH)	0.00667711	6.65926	0.120228	0.904693	0.993671	0.119735
RNAseq	Whole Blood	Day -7	gene9889 (ZBED4)	-0.00589048	5.3693	-0.120038	0.904835	0.993671	-0.119556
RNAseq	Whole Blood	Day -7	gene7257 (TSNAX)	-0.00433693	5.45861	-0.119875	0.904971	0.993671	-0.119384
RNAseq	Whole Blood	Day -7	gene10982 (MAPRE2)	-0.00523393	6.83162	-0.119757	0.905069	0.993671	-0.119261
RNAseq	Whole Blood	Day -7	gene51780 (KDM3B)	-0.00383222	7.91128	-0.119726	0.905091	0.993671	-0.119232
RNAseq	Whole Blood	Day -7	gene79650 (USB1)	-0.00565983	6.45772	-0.119611	0.905172	0.993671	-0.119131
RNAseq	Whole Blood	Day -7	gene3797 (KIF3C)	0.010017	4.27448	0.119464	0.905296	0.993688	0.118974
RNAseq	Whole Blood	Day -7	gene64853 (AIDA)	0.00849416	4.92971	0.119168	0.905541	0.993747	0.118665
RNAseq	Whole Blood	Day -7	gene283174 (MIR4697HG)	-0.0134173	3.41873	-0.119049	0.905627	0.993747	-0.118556
RNAseq	Whole Blood	Day -7	gene4810 (NHS)	-0.0132625	3.88582	-0.118875	0.905769	0.993747	-0.118376
RNAseq	Whole Blood	Day -7	gene10901 (DHRS4)	0.00959268	4.25349	0.118842	0.905781	0.993747	0.118362
RNAseq	Whole Blood	Day -7	gene100507577 (NA)	-0.0158243	3.37913	-0.118399	0.906142	0.994025	-0.117906
RNAseq	Whole Blood	Day -7	gene4595 (MUTYH)	0.00662518	4.30121	0.118047	0.906416	0.994206	0.117561
RNAseq	Whole Blood	Day -7	gene25992 (SNED1)	-0.0145453	3.64641	-0.117588	0.906782	0.994375	-0.117099
RNAseq	Whole Blood	Day -7	gene2931 (GSK3A)	-0.00394185	6.89367	-0.117504	0.906845	0.994375	-0.117019
RNAseq	Whole Blood	Day -7	gene55755 (CDK5RAP2)	-0.00391705	6.09939	-0.117137	0.907124	0.994375	-0.116666
RNAseq	Whole Blood	Day -7	gene5828 (PEX2)	-0.00518635	4.6879	-0.11707	0.907184	0.994375	-0.116591
RNAseq	Whole Blood	Day -7	gene25996 (REXO2)	0.00842802	4.2985	0.116722	0.907458	0.994375	0.116245
RNAseq	Whole Blood	Day -7	gene29914 (UBIAD1)	0.00516307	5.0426	0.116575	0.907582	0.994375	0.116089
RNAseq	Whole Blood	Day -7	gene9043 (SPAG9)	0.00452274	7.07846	0.116558	0.907596	0.994375	0.116072
RNAseq	Whole Blood	Day -7	gene57655 (GRAMD1A)	0.00630946	7.64486	0.116537	0.907608	0.994375	0.116056
RNAseq	Whole Blood	Day -7	gene4591 (TRIM37)	-0.00768557	4.2896	-0.116236	0.907835	0.994375	-0.11577
RNAseq	Whole Blood	Day -7	gene80195 (TMEM254)	-0.00918369	3.52887	-0.116127	0.907929	0.994375	-0.115651
RNAseq	Whole Blood	Day -7	gene28626 (TRBJ2-3)	0.0343936	0.527383	0.116256	0.907982	0.994375	0.115585
RNAseq	Whole Blood	Day -7	gene10287 (RGS19)	0.00369388	7.88897	0.116027	0.908009	0.994375	0.11555
RNAseq	Whole Blood	Day -7	gene3020 (H3-3A)	-0.00775935	8.82592	-0.115819	0.908179	0.994375	-0.115336
RNAseq	Whole Blood	Day -7	gene23659 (PLA2G15)	0.00923832	3.81121	0.115711	0.908255	0.994375	0.11524
RNAseq	Whole Blood	Day -7	gene642826 (BMS1P2)	0.0242708	0.997392	0.115673	0.90828	0.994375	0.115209
RNAseq	Whole Blood	Day -7	gene28479 (IGHJ3)	-0.0356798	-0.0754683	-0.115665	0.908326	0.994375	-0.115151
RNAseq	Whole Blood	Day -7	gene28933 (IGKV1-33)	-0.0274914	1.4918	-0.115524	0.908406	0.994375	-0.11505
RNAseq	Whole Blood	Day -7	gene3500 (IGHG1)	-0.0338959	5.21314	-0.115073	0.908765	0.994416	-0.114597
RNAseq	Whole Blood	Day -7	gene2280 (FKBP1A)	-0.00490376	7.9374	-0.115033	0.908803	0.994416	-0.114548
RNAseq	Whole Blood	Day -7	gene246126 (TXLNGY)	-0.0154688	-0.0493443	-0.11501	0.908972	0.994416	-0.114335
RNAseq	Whole Blood	Day -7	gene318 (NUDT2)	-0.0131995	2.94961	-0.114715	0.909043	0.994416	-0.114246
RNAseq	Whole Blood	Day -7	gene7128 (TNFAIP3)	-0.00779127	6.66444	-0.114711	0.909045	0.994416	-0.114243
RNAseq	Whole Blood	Day -7	gene101927759 (LOC101927759)	-0.0217706	2.23106	-0.114687	0.909091	0.994416	-0.114185
RNAseq	Whole Blood	Day -7	gene55314 (TMEM144)	0.0172927	2.26606	0.114239	0.909434	0.99445	0.113752
RNAseq	Whole Blood	Day -7	gene84650 (EBPL)	-0.0136035	2.7547	-0.113916	0.909666	0.99445	-0.113459
RNAseq	Whole Blood	Day -7	gene94274 (PPP1R14A)	-0.0148608	1.89121	-0.113813	0.909753	0.99445	-0.11335
RNAseq	Whole Blood	Day -7	gene118813 (ZFYVE27)	0.00444461	5.89947	0.113604	0.909928	0.99445	0.113129
RNAseq	Whole Blood	Day -7	gene57085 (AGTRAP)	-0.0064431	6.82972	-0.113426	0.91006	0.99445	-0.112963
RNAseq	Whole Blood	Day -7	gene6425 (SFRP5)	-0.0447052	-0.520445	-0.113578	0.910158	0.99445	-0.112839
RNAseq	Whole Blood	Day -7	gene339541 (ARMH1)	0.0114626	4.58737	0.112912	0.910474	0.99445	0.112441
RNAseq	Whole Blood	Day -7	gene9452 (ITM2A)	-0.012732	5.19243	-0.11286	0.91051	0.99445	-0.112395
RNAseq	Whole Blood	Day -7	gene64170 (CARD9)	0.013754	4.89112	0.112778	0.910571	0.99445	0.112318
RNAseq	Whole Blood	Day -7	gene285965 (EPHA1-AS1)	-0.0228112	1.83732	-0.112866	0.910609	0.99445	-0.11227
RNAseq	Whole Blood	Day -7	gene10079 (ATP9A)	-0.0186355	3.39692	-0.112715	0.910615	0.99445	-0.112263
RNAseq	Whole Blood	Day -7	gene4974 (OMG)	0.0237237	-0.283258	0.112674	0.910651	0.99445	0.112217
RNAseq	Whole Blood	Day -7	gene80150 (ASRGL1)	-0.0146736	3.48255	-0.112444	0.910834	0.99445	-0.111987
RNAseq	Whole Blood	Day -7	gene100133161 (LINC01001)	-0.0183412	4.2956	-0.112222	0.911015	0.99445	-0.111759
RNAseq	Whole Blood	Day -7	gene3495 (IGHD)	-0.0228627	5.66617	-0.11219	0.911047	0.99445	-0.111719
RNAseq	Whole Blood	Day -7	gene8651 (SOCS1)	-0.0148822	3.03397	-0.112052	0.911145	0.99445	-0.111595
RNAseq	Whole Blood	Day -7	gene284029 (LINC00324)	0.0065014	4.08215	0.112031	0.911155	0.99445	0.111581
RNAseq	Whole Blood	Day -7	gene5728 (PTEN)	0.00460365	8.35544	0.111989	0.911197	0.99445	0.111528
RNAseq	Whole Blood	Day -7	gene100885789 (IFNG-AS1)	-0.0372394	1.02066	-0.111473	0.91162	0.99445	-0.110995
RNAseq	Whole Blood	Day -7	gene9906 (SLC35E2A)	-0.0205134	6.19361	-0.111414	0.911651	0.99445	-0.110956
RNAseq	Whole Blood	Day -7	gene26973 (CHORDC1)	-0.00668172	4.97878	-0.111302	0.911741	0.99445	-0.110843
RNAseq	Whole Blood	Day -7	gene50862 (RNF141)	-0.00703036	6.109	-0.111224	0.911802	0.99445	-0.110766
RNAseq	Whole Blood	Day -7	gene54494 (C11orf71)	0.00936439	2.44331	0.110828	0.912115	0.99445	0.110372
RNAseq	Whole Blood	Day -7	gene6868 (ADAM17)	-0.00553332	5.66777	-0.110777	0.912157	0.99445	-0.110319
RNAseq	Whole Blood	Day -7	gene8609 (KLF7)	-0.00595992	7.03192	-0.110413	0.912444	0.99445	-0.109957
RNAseq	Whole Blood	Day -7	gene90273 (CEACAM21)	-0.0143705	3.64605	-0.110378	0.912461	0.99445	-0.109935
RNAseq	Whole Blood	Day -7	gene1844 (DUSP2)	0.0211218	3.68121	0.110383	0.912462	0.99445	0.109934
RNAseq	Whole Blood	Day -7	gene23585 (TMEM50A)	0.0063602	7.25072	0.110355	0.912492	0.99445	0.109896
RNAseq	Whole Blood	Day -7	gene55341 (LSG1)	0.0078247	5.40641	0.110154	0.912649	0.99445	0.109697
RNAseq	Whole Blood	Day -7	gene90861 (JPT2)	0.00510488	4.83005	0.109906	0.912844	0.99445	0.109452
RNAseq	Whole Blood	Day -7	gene3660 (IRF2)	0.00390142	7.6161	0.1099	0.912846	0.99445	0.109449
RNAseq	Whole Blood	Day -7	gene5688 (PSMA7)	0.00380729	6.90325	0.109686	0.913015	0.99445	0.109236
RNAseq	Whole Blood	Day -7	gene10890 (RAB10)	0.0041873	7.03254	0.109663	0.913033	0.99445	0.109213
RNAseq	Whole Blood	Day -7	gene1183 (CLCN4)	-0.0204243	3.78207	-0.109494	0.913165	0.99445	-0.109047
RNAseq	Whole Blood	Day -7	gene3190 (HNRNPK)	-0.00237915	9.47971	-0.10938	0.913249	0.99445	-0.108942
RNAseq	Whole Blood	Day -7	gene94056 (SYAP1)	0.00704003	5.18804	0.109358	0.913281	0.99445	0.108901
RNAseq	Whole Blood	Day -7	gene100287036 (LOC100287036)	-0.0250579	1.49409	-0.109098	0.913471	0.99445	-0.108661
RNAseq	Whole Blood	Day -7	gene10072 (DPP3)	-0.00590132	4.81826	-0.10908	0.91349	0.99445	-0.108637
RNAseq	Whole Blood	Day -7	gene79109 (MAPKAP1)	0.00387652	6.08537	0.108939	0.913605	0.99445	0.108493
RNAseq	Whole Blood	Day -7	gene151516 (ASPRV1)	-0.0129147	3.67592	-0.108888	0.913648	0.99445	-0.108438
RNAseq	Whole Blood	Day -7	gene10589 (DRAP1)	0.00696316	6.94349	0.108846	0.913676	0.99445	0.108402
RNAseq	Whole Blood	Day -7	gene403313 (PLPP6)	-0.00787381	3.82571	-0.108747	0.913756	0.99445	-0.108302
RNAseq	Whole Blood	Day -7	gene8635 (RNASET2)	0.0117826	8.77822	0.108732	0.913767	0.99445	0.108289
RNAseq	Whole Blood	Day -7	gene8631 (SKAP1)	0.00555511	6.03016	0.108231	0.914164	0.994631	0.107787
RNAseq	Whole Blood	Day -7	gene51564 (HDAC7)	-0.00522812	7.78127	-0.108237	0.914165	0.994631	-0.107787
RNAseq	Whole Blood	Day -7	gene6310 (ATXN1)	0.00491879	6.47428	0.107995	0.91436	0.994631	0.10754
RNAseq	Whole Blood	Day -7	gene7538 (ZFP36)	0.0044169	8.9066	0.107522	0.914729	0.994631	0.107076
RNAseq	Whole Blood	Day -7	gene10587 (TXNRD2)	0.00783981	4.55666	0.107408	0.914817	0.994631	0.106965
RNAseq	Whole Blood	Day -7	gene57589 (RIC1)	-0.00638536	5.70209	-0.107371	0.914843	0.994631	-0.106932
RNAseq	Whole Blood	Day -7	gene54084 (TSPEAR)	-0.0328461	0.820153	-0.107311	0.914924	0.994631	-0.106829
RNAseq	Whole Blood	Day -7	gene57591 (MRTFA)	0.00362311	7.81495	0.107061	0.915091	0.994631	0.106619
RNAseq	Whole Blood	Day -7	gene85414 (SLC45A3)	-0.0169705	3.90916	-0.107027	0.915122	0.994631	-0.10658
RNAseq	Whole Blood	Day -7	gene79139 (DERL1)	-0.00548716	6.11853	-0.10634	0.915657	0.994631	-0.105906
RNAseq	Whole Blood	Day -7	gene1643 (DDB2)	0.0069839	4.65868	0.10633	0.915667	0.994631	0.105894
RNAseq	Whole Blood	Day -7	gene6342 (SCP2)	0.0061129	5.64706	0.106155	0.915797	0.994631	0.10573
RNAseq	Whole Blood	Day -7	gene102465249 (MIR6502)	-0.0144895	1.29015	-0.105341	0.916445	0.994631	-0.104913
RNAseq	Whole Blood	Day -7	gene3067 (HDC)	0.020711	4.09163	0.105373	0.916445	0.994631	0.104912
RNAseq	Whole Blood	Day -7	gene9114 (ATP6V0D1)	-0.00442032	7.84739	-0.104913	0.916782	0.994631	-0.104488
RNAseq	Whole Blood	Day -7	gene80781 (COL18A1)	-0.0244582	7.14026	-0.104725	0.916927	0.994631	-0.104306
RNAseq	Whole Blood	Day -7	gene728609 (SDHAP3)	-0.0104727	2.3697	-0.10473	0.916936	0.994631	-0.104294
RNAseq	Whole Blood	Day -7	gene23483 (TGDS)	0.00833829	3.1509	0.104516	0.917107	0.994631	0.104079
RNAseq	Whole Blood	Day -7	gene137964 (GPAT4)	0.00349787	6.37986	0.104309	0.917259	0.994631	0.103887
RNAseq	Whole Blood	Day -7	gene84804 (MFSD9)	-0.0154888	4.23817	-0.104181	0.917363	0.994631	-0.103756
RNAseq	Whole Blood	Day -7	gene91107 (TRIM47)	0.0124282	2.22486	0.104108	0.917434	0.994631	0.103667
RNAseq	Whole Blood	Day -7	gene58508 (KMT2C)	0.00566516	8.32384	0.104008	0.917502	0.994631	0.10358
RNAseq	Whole Blood	Day -7	gene79651 (RHBDF2)	-0.00906477	7.17289	-0.103861	0.917614	0.994631	-0.103439
RNAseq	Whole Blood	Day -7	gene388228 (SBK1)	-0.00876068	5.94532	-0.103827	0.917646	0.994631	-0.103399
RNAseq	Whole Blood	Day -7	gene51043 (ZBTB7B)	0.004048	8.03451	0.103821	0.917651	0.994631	0.103393
RNAseq	Whole Blood	Day -7	gene4088 (SMAD3)	-0.00506402	6.5901	-0.10364	0.917795	0.994631	-0.103212
RNAseq	Whole Blood	Day -7	gene100526783 (ARPIN-AP3S2)	-0.00899362	5.9077	-0.103544	0.917865	0.994631	-0.103123
RNAseq	Whole Blood	Day -7	gene1774 (DNASE1L1)	-0.00585144	5.72791	-0.103453	0.917941	0.994631	-0.103027
RNAseq	Whole Blood	Day -7	gene5016 (OVGP1)	0.0152448	1.81067	0.10335	0.91805	0.994631	0.102891
RNAseq	Whole Blood	Day -7	gene3726 (JUNB)	-0.00570191	8.66054	-0.103278	0.918082	0.994631	-0.10285
RNAseq	Whole Blood	Day -7	gene23060 (ZNF609)	0.00555487	6.84706	0.103213	0.918134	0.994631	0.102785
RNAseq	Whole Blood	Day -7	gene324 (APC)	-0.00475767	6.39086	-0.102933	0.918343	0.994631	-0.102521
RNAseq	Whole Blood	Day -7	gene90701 (SEC11C)	-0.00510896	4.66551	-0.102635	0.918578	0.994631	-0.102225
RNAseq	Whole Blood	Day -7	gene55052 (MRPL20)	0.00429157	5.47304	0.102085	0.919021	0.994631	0.101667
RNAseq	Whole Blood	Day -7	gene51667 (NUB1)	0.00685159	7.13137	0.101999	0.919089	0.994631	0.101581
RNAseq	Whole Blood	Day -7	gene7458 (EIF4H)	0.00291173	8.02323	0.101901	0.919172	0.994631	0.101477
RNAseq	Whole Blood	Day -7	gene84765 (ZNF577)	-0.010361	3.15315	-0.101786	0.919256	0.994631	-0.101371
RNAseq	Whole Blood	Day -7	gene10714 (POLD3)	0.00516774	4.824	0.101769	0.919263	0.994631	0.101362
RNAseq	Whole Blood	Day -7	gene57448 (BIRC6)	0.00554049	7.68728	0.101754	0.919284	0.994631	0.101335
RNAseq	Whole Blood	Day -7	gene79066 (METTL16)	-0.00456778	5.35778	-0.101701	0.919317	0.994631	-0.101294
RNAseq	Whole Blood	Day -7	gene51659 (GINS2)	0.024203	-0.182379	0.101665	0.919349	0.994631	0.101253
RNAseq	Whole Blood	Day -7	gene26027 (ACOT11)	-0.0193761	0.955444	-0.101535	0.919457	0.994631	-0.101118
RNAseq	Whole Blood	Day -7	gene10919 (EHMT2)	0.00361582	5.78338	0.101461	0.919515	0.994631	0.101045
RNAseq	Whole Blood	Day -7	gene1388 (ATF6B)	0.00259767	7.1956	0.10125	0.919685	0.994631	0.100831
RNAseq	Whole Blood	Day -7	gene151636 (DTX3L)	0.00913329	7.43046	0.101222	0.919704	0.994631	0.100807
RNAseq	Whole Blood	Day -7	gene24146 (CLDN15)	0.00672859	4.70462	0.101102	0.919794	0.994631	0.100694
RNAseq	Whole Blood	Day -7	gene55814 (BDP1)	0.00662525	4.71181	0.101065	0.91982	0.994631	0.100661
RNAseq	Whole Blood	Day -7	gene196513 (DCP1B)	-0.00608103	3.92521	-0.100955	0.919907	0.994631	-0.100551
RNAseq	Whole Blood	Day -7	gene6452 (SH3BP2)	-0.0043241	8.65758	-0.10069	0.920124	0.994631	-0.100277
RNAseq	Whole Blood	Day -7	gene100506343 (INKA2-AS1)	-0.0171643	1.47735	-0.100564	0.920236	0.994631	-0.100137
RNAseq	Whole Blood	Day -7	gene26267 (FBXO10)	-0.0117621	2.77774	-0.100348	0.920394	0.994631	-0.0999371
RNAseq	Whole Blood	Day -7	gene6280 (S100A9)	0.00738147	11.968	0.100316	0.920422	0.994631	0.099902
RNAseq	Whole Blood	Day -7	gene23658 (LSM5)	0.00904524	3.11485	0.100225	0.920489	0.994631	0.0998179
RNAseq	Whole Blood	Day -7	gene5698 (PSMB9)	0.00777425	7.34311	0.100216	0.9205	0.994631	0.0998045
RNAseq	Whole Blood	Day -7	gene5087 (PBX1)	0.0139456	3.54886	0.100142	0.920557	0.994631	0.099732
RNAseq	Whole Blood	Day -7	gene1299 (COL9A3)	-0.0247922	2.93154	-0.100044	0.920627	0.994631	-0.0996441
RNAseq	Whole Blood	Day -7	gene1180 (CLCN1)	-0.0386829	-0.164762	-0.099945	0.920705	0.994631	-0.0995453
RNAseq	Whole Blood	Day -7	gene6938 (TCF12)	-0.00521789	5.5421	-0.0998427	0.920786	0.994631	-0.0994434
RNAseq	Whole Blood	Day -7	gene7486 (WRN)	0.00592289	3.63953	0.0998158	0.920808	0.994631	0.0994166
RNAseq	Whole Blood	Day -7	gene2633 (GBP1)	0.0190083	7.05099	0.0997991	0.920829	0.994631	0.0993889
RNAseq	Whole Blood	Day -7	gene100129387 (GABPB1-AS1)	0.0139553	3.68557	0.0997388	0.920874	0.994631	0.0993327
RNAseq	Whole Blood	Day -7	gene149041 (RC3H1)	0.00411018	6.6345	0.0996311	0.920967	0.994631	0.0992162
RNAseq	Whole Blood	Day -7	gene84747 (UNC119B)	-0.00471133	5.48528	-0.0995516	0.921028	0.994631	-0.0991394
RNAseq	Whole Blood	Day -7	gene54555 (DDX49)	0.00494723	5.14161	0.0994823	0.921076	0.994631	0.0990788
RNAseq	Whole Blood	Day -7	gene9666 (DZIP3)	-0.00932485	3.81234	-0.0994308	0.921121	0.994631	-0.0990221
RNAseq	Whole Blood	Day -7	gene85450 (ITPRIP)	0.00395676	7.38938	0.0993588	0.921179	0.994631	0.0989483
RNAseq	Whole Blood	Day -7	gene10892 (MALT1)	0.00400128	5.74028	0.0991201	0.921372	0.994631	0.0987052
RNAseq	Whole Blood	Day -7	gene4882 (NPR2)	-0.00420629	5.51581	-0.0988375	0.921584	0.994631	-0.0984391
RNAseq	Whole Blood	Day -7	gene10207 (PATJ)	-0.0066655	4.79689	-0.0982362	0.922079	0.994631	-0.0978148
RNAseq	Whole Blood	Day -7	gene10455 (ECI2)	-0.00553761	4.35897	-0.0981983	0.922087	0.994631	-0.0978057
RNAseq	Whole Blood	Day -7	gene3669 (ISG20)	-0.00820769	7.21587	-0.0982059	0.922088	0.994631	-0.0978045
RNAseq	Whole Blood	Day -7	gene65125 (WNK1)	-0.00522567	9.21331	-0.098126	0.922151	0.994631	-0.0977242
RNAseq	Whole Blood	Day -7	gene9846 (GAB2)	-0.00406019	8.04625	-0.0980642	0.922204	0.994631	-0.0976573
RNAseq	Whole Blood	Day -7	gene100616259 (MIR378I)	0.0180988	1.63276	0.097595	0.922573	0.994631	0.0971927
RNAseq	Whole Blood	Day -7	gene51272 (BET1L)	-0.00512163	6.44364	-0.0973915	0.922728	0.994631	-0.0969976
RNAseq	Whole Blood	Day -7	gene5806 (PTX3)	0.0155854	1.22276	0.0972669	0.922825	0.994631	0.0968764
RNAseq	Whole Blood	Day -7	gene134147 (CMBL)	0.0361573	0.00625259	0.0972342	0.922854	0.994631	0.0968395
RNAseq	Whole Blood	Day -7	gene91039 (DPP9)	-0.00366615	6.59832	-0.0970102	0.923029	0.994631	-0.0966188
RNAseq	Whole Blood	Day -7	gene260429 (PRSS33)	-0.0312955	3.58839	-0.0969069	0.923148	0.994631	-0.0964686
RNAseq	Whole Blood	Day -7	gene3852 (KRT5)	-0.0302016	0.646125	-0.0967136	0.923261	0.994631	-0.096327
RNAseq	Whole Blood	Day -7	gene3480 (IGF1R)	0.00888362	7.51218	0.0966083	0.923354	0.994631	0.0962101
RNAseq	Whole Blood	Day -7	gene2677 (GGCX)	-0.00460323	4.73505	-0.0963082	0.923582	0.994631	-0.0959233
RNAseq	Whole Blood	Day -7	gene54948 (MRPL16)	0.0046328	4.51181	0.0962105	0.923659	0.994631	0.095826
RNAseq	Whole Blood	Day -7	gene619207 (SCART1)	-0.0235899	3.42753	-0.09617	0.923703	0.994631	-0.09577
RNAseq	Whole Blood	Day -7	gene23244 (PDS5A)	-0.00397663	6.90075	-0.0961288	0.923736	0.994631	-0.0957283
RNAseq	Whole Blood	Day -7	gene22948 (CCT5)	-0.00399228	7.08344	-0.0959467	0.923872	0.994631	-0.0955578
RNAseq	Whole Blood	Day -7	gene54841 (BIVM)	0.0102819	2.98997	0.0959325	0.923886	0.994631	0.0955396
RNAseq	Whole Blood	Day -7	gene54545 (MTMR12)	-0.00444161	5.65	-0.0958476	0.923946	0.994631	-0.0954645
RNAseq	Whole Blood	Day -7	gene9473 (THEMIS2)	0.00466992	8.9985	0.0957029	0.924064	0.994631	0.0953154
RNAseq	Whole Blood	Day -7	gene100506190 (LINC00963)	-0.00956547	4.86751	-0.0953432	0.924351	0.994631	-0.0949548
RNAseq	Whole Blood	Day -7	gene3915 (LAMC1)	-0.0158748	3.03801	-0.0951637	0.924501	0.994631	-0.0947653
RNAseq	Whole Blood	Day -7	gene55697 (VAC14)	0.00451339	5.57772	0.0950048	0.924619	0.994631	0.0946171
RNAseq	Whole Blood	Day -7	gene83930 (STARD3NL)	-0.00571386	4.57503	-0.0948826	0.924717	0.994631	-0.0944939
RNAseq	Whole Blood	Day -7	gene728888 (NPIPB11)	0.0145149	3.21959	0.094289	0.925184	0.994631	0.0939062
RNAseq	Whole Blood	Day -7	gene51011 (FAHD2A)	0.0053136	3.80029	0.0941137	0.925318	0.994631	0.0937377
RNAseq	Whole Blood	Day -7	gene10395 (DLC1)	-0.0239437	-0.134059	-0.094031	0.925389	0.994631	-0.0936474
RNAseq	Whole Blood	Day -7	gene4775 (NFATC3)	-0.00377044	7.83318	-0.0938878	0.925501	0.994631	-0.0935072
RNAseq	Whole Blood	Day -7	gene101927854 (LOC101927854)	0.0171379	2.70119	0.0937597	0.925619	0.994631	0.0933582
RNAseq	Whole Blood	Day -7	gene4734 (NEDD4)	0.0134071	2.57829	0.0936209	0.925714	0.994631	0.093239
RNAseq	Whole Blood	Day -7	gene1475 (CSTA)	-0.00910384	6.37403	-0.0935602	0.925762	0.994631	-0.0931777
RNAseq	Whole Blood	Day -7	gene80349 (WDR61)	-0.00493843	4.39197	-0.0934638	0.925836	0.994631	-0.0930851
RNAseq	Whole Blood	Day -7	gene29992 (PILRA)	0.00425832	8.02159	0.0933548	0.925928	0.994631	0.0929691
RNAseq	Whole Blood	Day -7	gene9696 (CROCC)	0.00702034	5.92769	0.0933329	0.925951	0.994631	0.0929401
RNAseq	Whole Blood	Day -7	gene23380 (SRGAP2)	-0.0061599	6.11823	-0.0933031	0.925963	0.994631	-0.0929246
RNAseq	Whole Blood	Day -7	gene100616194 (MIR4477B)	0.0173681	0.818328	0.0933225	0.925964	0.994631	0.0929242
RNAseq	Whole Blood	Day -7	gene27067 (STAU2)	0.00467455	4.59904	0.0931142	0.926115	0.994631	0.0927333
RNAseq	Whole Blood	Day -7	gene153241 (CEP120)	0.00326798	5.30258	0.0931333	0.926134	0.994631	0.0927104
RNAseq	Whole Blood	Day -7	gene9985 (REC8)	0.00967618	5.13633	0.0926986	0.926442	0.994631	0.0923222
RNAseq	Whole Blood	Day -7	gene3987 (LIMS1)	-0.00695248	6.69522	-0.092656	0.926478	0.994631	-0.0922769
RNAseq	Whole Blood	Day -7	gene9276 (COPB2)	0.0026229	6.87107	0.0924564	0.92664	0.994631	0.092073
RNAseq	Whole Blood	Day -7	gene286144 (TRIQK)	-0.00651299	3.61378	-0.092127	0.926899	0.994631	-0.0917474
RNAseq	Whole Blood	Day -7	gene80279 (CDK5RAP3)	-0.00468333	7.6502	-0.0917292	0.927211	0.994631	-0.0913548
RNAseq	Whole Blood	Day -7	gene411 (ARSB)	0.00638056	4.89034	0.0916213	0.927292	0.994631	0.0912521
RNAseq	Whole Blood	Day -7	gene7050 (TGIF1)	-0.00659392	4.56173	-0.0915121	0.927386	0.994631	-0.0911343
RNAseq	Whole Blood	Day -7	gene550 (AUP1)	-0.00327727	6.97091	-0.0914769	0.927408	0.994631	-0.0911062
RNAseq	Whole Blood	Day -7	gene58497 (PRUNE1)	-0.00451493	5.49523	-0.0912826	0.927564	0.994631	-0.0909101
RNAseq	Whole Blood	Day -7	gene284459 (ZNF875)	0.00618885	4.80304	0.0911184	0.927694	0.994631	0.090747
RNAseq	Whole Blood	Day -7	gene92922 (CCDC102A)	-0.00763151	3.507	-0.091084	0.92772	0.994631	-0.0907144
RNAseq	Whole Blood	Day -7	gene284581 (LOC284581)	-0.0820811	-0.738474	-0.0909764	0.9278	0.994631	-0.0906131
RNAseq	Whole Blood	Day -7	gene100132341 (CLUHP3)	0.0119941	2.79443	0.0909016	0.92791	0.994631	0.0904745
RNAseq	Whole Blood	Day -7	gene80223 (RAB11FIP1)	0.00511739	9.08851	0.0905858	0.928115	0.994631	0.0902168
RNAseq	Whole Blood	Day -7	gene64342 (HS1BP3)	0.00457434	5.34847	0.0904652	0.928212	0.994631	0.090095
RNAseq	Whole Blood	Day -7	gene8677 (STX10)	-0.00420883	6.85964	-0.0901671	0.928455	0.994631	-0.0897888
RNAseq	Whole Blood	Day -7	gene5788 (PTPRC)	-0.0034673	11.0778	-0.0899713	0.928606	0.994631	-0.0895983
RNAseq	Whole Blood	Day -7	gene1979 (EIF4EBP2)	0.00290108	8.35344	0.0896412	0.928866	0.994631	0.0892723
RNAseq	Whole Blood	Day -7	gene92106 (OXNAD1)	0.00913575	6.0492	0.089576	0.928915	0.994631	0.0892106
RNAseq	Whole Blood	Day -7	gene51176 (LEF1)	-0.0109375	7.56893	-0.0892797	0.929144	0.994631	-0.0889221
RNAseq	Whole Blood	Day -7	gene9786 (KIAA0586)	0.00433515	4.70415	0.0892489	0.929167	0.994631	0.0888927
RNAseq	Whole Blood	Day -7	gene23765 (IL17RA)	-0.00412815	9.69685	-0.0892486	0.929174	0.994631	-0.0888841
RNAseq	Whole Blood	Day -7	gene2212 (FCGR2A)	-0.00651196	9.8147	-0.0891971	0.929214	0.994631	-0.0888337
RNAseq	Whole Blood	Day -7	gene4704 (NDUFA9)	-0.00487612	4.79905	-0.0891508	0.929245	0.994631	-0.088795
RNAseq	Whole Blood	Day -7	gene338657 (CCDC84)	0.00565154	4.54374	0.0890298	0.929348	0.994631	0.088665
RNAseq	Whole Blood	Day -7	gene9922 (IQSEC1)	-0.00347042	9.12576	-0.0889418	0.929418	0.994631	-0.0885775
RNAseq	Whole Blood	Day -7	gene100 (ADA)	0.00801641	4.55532	0.0888811	0.929471	0.994631	0.0885104
RNAseq	Whole Blood	Day -7	gene8897 (MTMR3)	0.00286228	8.21946	0.0888629	0.929479	0.994631	0.0885009
RNAseq	Whole Blood	Day -7	gene6688 (SPI1)	-0.00348427	10.1691	-0.0887792	0.929548	0.994631	-0.0884134
RNAseq	Whole Blood	Day -7	gene54210 (TREM1)	-0.00922211	7.65552	-0.0887101	0.929599	0.994631	-0.0883488
RNAseq	Whole Blood	Day -7	gene11344 (TWF2)	0.00297244	7.41413	0.0885079	0.929757	0.994631	0.0881506
RNAseq	Whole Blood	Day -7	gene24139 (EML2)	0.00398275	5.40848	0.0881377	0.930047	0.994631	0.0877859
RNAseq	Whole Blood	Day -7	gene2206 (MS4A2)	0.0167556	3.07154	0.0880871	0.9301	0.994631	0.0877188
RNAseq	Whole Blood	Day -7	gene27134 (TJP3)	-0.0114507	2.66734	-0.0880146	0.930151	0.994631	-0.0876549
RNAseq	Whole Blood	Day -7	gene80344 (DCAF11)	-0.00358016	7.1602	-0.0879811	0.930175	0.994631	-0.0876248
RNAseq	Whole Blood	Day -7	gene81571 (MIR600HG)	-0.0111899	3.98172	-0.0878895	0.930256	0.994631	-0.0875224
RNAseq	Whole Blood	Day -7	gene115727 (RASGRP4)	0.00349909	8.2933	0.0878279	0.930301	0.994631	0.0874657
RNAseq	Whole Blood	Day -7	gene8665 (EIF3F)	0.00524661	7.69529	0.0877624	0.930344	0.994631	0.0874121
RNAseq	Whole Blood	Day -7	gene778 (CACNA1F)	-0.0132835	1.03692	-0.0876976	0.9304	0.994631	-0.0873414
RNAseq	Whole Blood	Day -7	gene7226 (TRPM2)	-0.0109447	5.24178	-0.0875602	0.930506	0.994631	-0.0872088
RNAseq	Whole Blood	Day -7	gene2067 (ERCC1)	0.00449074	5.71696	0.0875116	0.930547	0.994631	0.087156
RNAseq	Whole Blood	Day -7	gene51657 (STYXL1)	0.0084589	4.33134	0.0874421	0.930603	0.994631	0.0870861
RNAseq	Whole Blood	Day -7	gene2530 (FUT8)	-0.00522931	3.90337	-0.0873759	0.930657	0.994631	-0.0870179
RNAseq	Whole Blood	Day -7	gene10957 (PNRC1)	-0.00560612	8.45789	-0.0873596	0.930669	0.994631	-0.0870037
RNAseq	Whole Blood	Day -7	gene64236 (PDLIM2)	0.00389931	6.80159	0.0872736	0.930736	0.994631	0.0869194
RNAseq	Whole Blood	Day -7	gene3362 (HTR6)	0.027798	0.297564	0.0872227	0.930771	0.994631	0.0868746
RNAseq	Whole Blood	Day -7	gene100996455 (LINC02724)	-0.0120918	1.75842	-0.0871832	0.930802	0.994631	-0.0868353
RNAseq	Whole Blood	Day -7	gene4731 (NDUFV3)	-0.00595876	4.7443	-0.0870381	0.930924	0.994631	-0.0866827
RNAseq	Whole Blood	Day -7	gene26959 (HBP1)	-0.00344002	6.90317	-0.0870104	0.930949	0.994631	-0.0866509
RNAseq	Whole Blood	Day -7	gene27297 (CRCP)	-0.00303855	5.51738	-0.0869804	0.930971	0.994631	-0.0866229
RNAseq	Whole Blood	Day -7	gene162394 (SLFN5)	0.00805045	6.97886	0.0869417	0.931002	0.994631	0.0865848
RNAseq	Whole Blood	Day -7	gene201895 (SMIM14)	-0.00462446	5.39797	-0.0863212	0.931494	0.994857	-0.0859659
RNAseq	Whole Blood	Day -7	gene9962 (SLC23A2)	0.00585754	5.945	0.0862169	0.931576	0.994857	0.0858619
RNAseq	Whole Blood	Day -7	gene79368 (FCRL2)	-0.0167257	4.16061	-0.0861233	0.93166	0.994857	-0.0857562
RNAseq	Whole Blood	Day -7	gene10863 (ADAM28)	0.00882382	4.8972	0.0860295	0.931719	0.994857	0.0856826
RNAseq	Whole Blood	Day -7	gene7920 (ABHD16A)	0.00346366	5.72012	0.085985	0.931753	0.994857	0.0856394
RNAseq	Whole Blood	Day -7	gene84885 (ZDHHC12)	-0.00411741	5.04467	-0.0851537	0.932414	0.995298	-0.0848083
RNAseq	Whole Blood	Day -7	gene6772 (STAT1)	0.0125237	8.43353	0.085082	0.93247	0.995298	0.0847377
RNAseq	Whole Blood	Day -7	gene126003 (TRAPPC5)	0.00679172	5.76741	0.085055	0.93249	0.995298	0.0847119
RNAseq	Whole Blood	Day -7	gene57142 (RTN4)	0.00351245	7.67732	0.0836668	0.933593	0.996069	0.0833251
RNAseq	Whole Blood	Day -7	gene149175 (MANEAL)	-0.0126184	1.31275	-0.0835997	0.93364	0.996069	-0.0832657
RNAseq	Whole Blood	Day -7	gene8912 (CACNA1H)	-0.0160293	2.32625	-0.0835458	0.933693	0.996069	-0.0831993
RNAseq	Whole Blood	Day -7	gene24144 (TFIP11)	-0.00483297	6.20666	-0.0832473	0.933919	0.996069	-0.0829154
RNAseq	Whole Blood	Day -7	gene6203 (RPS9)	-0.0049702	9.24419	-0.0831958	0.933972	0.996069	-0.0828485
RNAseq	Whole Blood	Day -7	gene249 (ALPL)	0.0155967	8.36092	0.0831221	0.934018	0.996069	0.0827904
RNAseq	Whole Blood	Day -7	gene23175 (LPIN1)	-0.00500872	5.92537	-0.0829397	0.934172	0.996069	-0.0825973
RNAseq	Whole Blood	Day -7	gene102723872 (LOC102723872)	0.00979429	2.82326	0.082912	0.934198	0.996069	0.0825644
RNAseq	Whole Blood	Day -7	gene22880 (MORC2)	-0.00377361	5.96109	-0.0828105	0.934271	0.996069	-0.0824722
RNAseq	Whole Blood	Day -7	gene6132 (RPL8)	-0.00583887	10.2277	-0.0827519	0.934323	0.996069	-0.0824067
RNAseq	Whole Blood	Day -7	gene387263 (C6orf120)	-0.00450836	4.9226	-0.0826416	0.934403	0.996069	-0.0823063
RNAseq	Whole Blood	Day -7	gene5612 (THAP12)	0.00430676	6.0071	0.0825097	0.934511	0.996069	0.082171
RNAseq	Whole Blood	Day -7	gene79007 (DBNDD1)	0.0193924	2.33184	0.0820936	0.934848	0.996206	0.0817472
RNAseq	Whole Blood	Day -7	gene92675 (DTD1)	-0.0048341	4.1914	-0.0815207	0.935286	0.996206	-0.0811958
RNAseq	Whole Blood	Day -7	gene224 (ALDH3A2)	-0.00481425	5.14695	-0.0814132	0.935383	0.996206	-0.0810739
RNAseq	Whole Blood	Day -7	gene60481 (ELOVL5)	0.00332139	7.8009	0.0811566	0.935582	0.996206	0.0808237
RNAseq	Whole Blood	Day -7	gene3137 (HLA-J)	-0.0234136	4.04362	-0.0810557	0.935655	0.996206	-0.0807326
RNAseq	Whole Blood	Day -7	gene57609 (DIP2B)	0.00358488	7.01412	0.0810229	0.935699	0.996206	0.0806771
RNAseq	Whole Blood	Day -7	gene100847070 (MIR5196)	0.0148092	2.73262	0.0808846	0.935801	0.996206	0.0805489
RNAseq	Whole Blood	Day -7	gene79628 (SH3TC2)	-0.015341	1.97097	-0.0808606	0.935814	0.996206	-0.080532
RNAseq	Whole Blood	Day -7	gene10250 (SRRM1)	-0.0023252	7.22917	-0.0808709	0.935815	0.996206	-0.0805309
RNAseq	Whole Blood	Day -7	gene11057 (ABHD2)	-0.00477014	8.95571	-0.0804573	0.936134	0.996206	-0.0801297
RNAseq	Whole Blood	Day -7	gene4054 (LTBP3)	0.00859996	6.92423	0.080393	0.936187	0.996206	0.0800628
RNAseq	Whole Blood	Day -7	gene84838 (ZNF496)	0.00697497	4.46977	0.080116	0.936407	0.996206	0.0797871
RNAseq	Whole Blood	Day -7	gene7678 (ZNF124)	-0.00676009	2.64946	-0.080008	0.936492	0.996206	-0.0796802
RNAseq	Whole Blood	Day -7	gene1663 (DDX11)	0.01777	4.67322	0.0796168	0.936794	0.996206	0.0792995
RNAseq	Whole Blood	Day -7	gene10109 (ARPC2)	0.00255313	9.64059	0.0792742	0.937073	0.996206	0.0789492
RNAseq	Whole Blood	Day -7	gene7643 (ZNF90)	0.0130999	0.60609	0.0793317	0.937092	0.996206	0.0789248
RNAseq	Whole Blood	Day -7	gene54764 (ZRANB1)	-0.00386933	6.32676	-0.0792358	0.9371	0.996206	-0.0789152
RNAseq	Whole Blood	Day -7	gene84447 (SYVN1)	-0.00352946	6.7698	-0.0790549	0.937246	0.996206	-0.078732
RNAseq	Whole Blood	Day -7	gene4778 (NFE2)	0.00579337	8.18785	0.0788909	0.937377	0.996206	0.0785666
RNAseq	Whole Blood	Day -7	gene388512 (CLEC17A)	-0.0126776	3.35503	-0.0788213	0.937434	0.996206	-0.0784956
RNAseq	Whole Blood	Day -7	gene1119 (CHKA)	-0.00878546	3.13817	-0.0784972	0.937692	0.996206	-0.0781709
RNAseq	Whole Blood	Day -7	gene7049 (TGFBR3)	0.011687	5.49469	0.0784726	0.937701	0.996206	0.0781599
RNAseq	Whole Blood	Day -7	gene23787 (MTCH1)	-0.00270363	7.22974	-0.0784265	0.937745	0.996206	-0.0781041
RNAseq	Whole Blood	Day -7	gene5816 (PVALB)	0.0376455	-0.5827	0.0783571	0.937797	0.996206	0.0780386
RNAseq	Whole Blood	Day -7	gene79869 (CPSF7)	0.00388323	7.49908	0.0781426	0.93797	0.996206	0.0778214
RNAseq	Whole Blood	Day -7	gene2335 (FN1)	-0.044991	-0.783129	-0.0779428	0.938128	0.996206	-0.0776234
RNAseq	Whole Blood	Day -7	gene57732 (ZFYVE28)	-0.00736599	4.63138	-0.0778699	0.93818	0.996206	-0.0775573
RNAseq	Whole Blood	Day -7	gene9647 (PPM1F)	0.00695553	8.12855	0.0778698	0.938189	0.996206	0.0775468
RNAseq	Whole Blood	Day -7	gene100287569 (LINC00173)	-0.0103737	3.42535	-0.0778093	0.93823	0.996206	-0.0774952
RNAseq	Whole Blood	Day -7	gene3897 (L1CAM)	0.0146765	0.580147	0.0777116	0.938312	0.996206	0.077391
RNAseq	Whole Blood	Day -7	gene25844 (YIPF3)	0.00221791	7.08218	0.0773808	0.938574	0.996206	0.0770624
RNAseq	Whole Blood	Day -7	gene79670 (TUT7)	-0.00398995	8.09716	-0.0772716	0.938659	0.996206	-0.0769553
RNAseq	Whole Blood	Day -7	gene400668 (PRSS57)	0.0173666	0.541544	0.0770792	0.938806	0.996206	0.0767709
RNAseq	Whole Blood	Day -7	gene9181 (ARHGEF2)	-0.00188337	8.64285	-0.0769113	0.938944	0.996206	-0.0765971
RNAseq	Whole Blood	Day -7	gene5965 (RECQL)	-0.00371273	5.86554	-0.0767841	0.939048	0.996206	-0.0764661
RNAseq	Whole Blood	Day -7	gene2108 (ETFA)	0.00461114	5.35938	0.0766203	0.939175	0.996206	0.0763062
RNAseq	Whole Blood	Day -7	gene84289 (ING5)	-0.00379305	5.51264	-0.0765965	0.939193	0.996206	-0.0762839
RNAseq	Whole Blood	Day -7	gene5899 (RALB)	0.00387906	7.47758	0.0764675	0.939297	0.996206	0.076153
RNAseq	Whole Blood	Day -7	gene286336 (FAM78A)	-0.00246524	7.88154	-0.0763415	0.939391	0.996206	-0.0760347
RNAseq	Whole Blood	Day -7	gene84441 (MAML2)	-0.00463644	6.18457	-0.0762104	0.9395	0.996206	-0.0758986
RNAseq	Whole Blood	Day -7	gene54820 (NDE1)	-0.0044134	5.64172	-0.0761821	0.939529	0.996206	-0.0758615
RNAseq	Whole Blood	Day -7	gene5481 (PPID)	0.00353328	5.38723	0.0760168	0.939647	0.996206	0.075714
RNAseq	Whole Blood	Day -7	gene23250 (ATP11A)	0.00446014	7.55138	0.0759144	0.93974	0.996206	0.0755971
RNAseq	Whole Blood	Day -7	gene22901 (ARSG)	-0.00492138	5.20652	-0.0756733	0.939925	0.996206	-0.0753642
RNAseq	Whole Blood	Day -7	gene55723 (ASF1B)	0.00627148	4.50361	0.0756546	0.939937	0.996206	0.0753487
RNAseq	Whole Blood	Day -7	gene2665 (GDI2)	-0.00325028	8.1478	-0.0755818	0.94	0.996206	-0.0752696
RNAseq	Whole Blood	Day -7	gene388 (RHOB)	0.00634991	7.23423	0.0752765	0.940238	0.996206	0.0749704
RNAseq	Whole Blood	Day -7	gene10106 (CTDSP2)	0.0031587	8.95337	0.0751878	0.940312	0.996206	0.0748781
RNAseq	Whole Blood	Day -7	gene123036 (TC2N)	-0.00544783	5.46875	-0.0751597	0.940349	0.996206	-0.0748315
RNAseq	Whole Blood	Day -7	gene10053 (AP1M2)	-0.015592	1.22204	-0.0749134	0.940523	0.996206	-0.0746127
RNAseq	Whole Blood	Day -7	gene8078 (USP5)	0.00268296	6.10164	0.0747518	0.940652	0.996206	0.07445
RNAseq	Whole Blood	Day -7	gene3710 (ITPR3)	-0.00524249	6.71503	-0.0746419	0.940745	0.996206	-0.074333
RNAseq	Whole Blood	Day -7	gene3708 (ITPR1)	0.004194	6.34654	0.0746286	0.94076	0.996206	0.0743151
RNAseq	Whole Blood	Day -7	gene55851 (PSENEN)	0.00285283	5.4501	0.0743697	0.940952	0.996206	0.0740735
RNAseq	Whole Blood	Day -7	gene6836 (SURF4)	0.0023581	7.25213	0.0742446	0.941057	0.996206	0.0739414
RNAseq	Whole Blood	Day -7	gene728841 (NBPF8)	0.00830299	4.78427	0.0739849	0.941257	0.996206	0.0736903
RNAseq	Whole Blood	Day -7	gene963 (CD53)	0.00248755	9.19285	0.0739222	0.941307	0.996206	0.0736278
RNAseq	Whole Blood	Day -7	gene28797 (IGLV3-19)	-0.0174604	2.67453	-0.0738939	0.941336	0.996206	-0.0735905
RNAseq	Whole Blood	Day -7	gene84722 (PSRC1)	0.00959368	3.0797	0.0738411	0.941372	0.996206	0.0735458
RNAseq	Whole Blood	Day -7	gene154796 (AMOT)	0.00735453	2.61417	0.0738311	0.941385	0.996206	0.0735286
RNAseq	Whole Blood	Day -7	gene27315 (PGAP2)	0.00436349	3.79852	0.0738048	0.9414	0.996206	0.0735109
RNAseq	Whole Blood	Day -7	gene221 (ALDH3B1)	-0.00676174	6.3548	-0.0737296	0.941465	0.996206	-0.0734285
RNAseq	Whole Blood	Day -7	gene245812 (CNPY4)	-0.00432538	3.82363	-0.0736133	0.941558	0.996206	-0.0733114
RNAseq	Whole Blood	Day -7	gene834 (CASP1)	0.00454067	7.86047	0.0734001	0.941727	0.996206	0.0730999
RNAseq	Whole Blood	Day -7	gene2210 (FCGR1B)	-0.0150901	3.59928	-0.0733504	0.941766	0.996206	-0.0730509
RNAseq	Whole Blood	Day -7	gene22870 (PPP6R1)	-0.00178627	8.6974	-0.0731367	0.941929	0.996206	-0.0728455
RNAseq	Whole Blood	Day -7	gene4058 (LTK)	0.0164156	3.62762	0.0730026	0.942047	0.996206	0.0726975
RNAseq	Whole Blood	Day -7	gene10507 (SEMA4D)	-0.00249946	9.42561	-0.0726842	0.942292	0.996206	-0.0723892
RNAseq	Whole Blood	Day -7	gene54858 (PGPEP1)	0.00374489	6.02996	0.0725968	0.942362	0.996206	0.0723016
RNAseq	Whole Blood	Day -7	gene101928834 (LOC101928834)	-0.0188712	-0.0836686	-0.0723852	0.942525	0.996206	-0.0720961
RNAseq	Whole Blood	Day -7	gene9917 (FAM20B)	0.00355537	5.34137	0.0723174	0.942578	0.996206	0.0720295
RNAseq	Whole Blood	Day -7	gene30009 (TBX21)	0.0115038	6.63457	0.0723099	0.942587	0.996206	0.0720188
RNAseq	Whole Blood	Day -7	gene932 (MS4A3)	0.0145761	2.87637	0.0721827	0.942692	0.996206	0.0718864
RNAseq	Whole Blood	Day -7	gene1399 (CRKL)	-0.00204327	7.16009	-0.072127	0.942734	0.996206	-0.0718339
RNAseq	Whole Blood	Day -7	gene4773 (NFATC2)	-0.00538862	7.10262	-0.0721001	0.942759	0.996206	-0.0718026
RNAseq	Whole Blood	Day -7	gene6737 (TRIM21)	-0.00470195	6.73934	-0.0719622	0.942863	0.996206	-0.0716722
RNAseq	Whole Blood	Day -7	gene3299 (HSF4)	-0.00664285	3.1203	-0.0715415	0.943216	0.996256	-0.0712284
RNAseq	Whole Blood	Day -7	gene51385 (ZNF589)	0.0051879	5.23373	0.0713002	0.943385	0.996256	0.0710156
RNAseq	Whole Blood	Day -7	gene606495 (CYB5RL)	-0.00768812	2.02622	-0.0712525	0.943438	0.996256	-0.0709499
RNAseq	Whole Blood	Day -7	gene51301 (GCNT4)	-0.00797972	2.65447	-0.0711915	0.943489	0.996256	-0.0708858
RNAseq	Whole Blood	Day -7	gene723778 (MIR650)	-0.0229622	2.26494	-0.0710402	0.943599	0.996256	-0.0707469
RNAseq	Whole Blood	Day -7	gene54936 (ADPRHL2)	0.00324886	5.23276	0.0709574	0.943664	0.996256	0.0706652
RNAseq	Whole Blood	Day -7	gene10592 (SMC2)	0.00477165	3.94535	0.070943	0.943668	0.996256	0.0706606
RNAseq	Whole Blood	Day -7	gene146225 (CMTM2)	-0.00694232	5.9501	-0.0708079	0.943779	0.996259	-0.0705215
RNAseq	Whole Blood	Day -7	gene90673 (PPP1R3E)	0.00573097	4.82907	0.0705874	0.943958	0.996334	0.070296
RNAseq	Whole Blood	Day -7	gene23399 (CTDNEP1)	-0.00189089	7.55418	-0.0697716	0.944596	0.996576	-0.069494
RNAseq	Whole Blood	Day -7	gene50852 (TRAT1)	0.00549563	4.71591	0.069692	0.944668	0.996576	0.069404
RNAseq	Whole Blood	Day -7	gene6793 (STK10)	-0.00191693	9.63536	-0.0696549	0.944695	0.996576	-0.0693707
RNAseq	Whole Blood	Day -7	gene28817 (IGLV2-8)	-0.0218357	3.25697	-0.0694158	0.944884	0.996576	-0.0691323
RNAseq	Whole Blood	Day -7	gene53373 (TPCN1)	0.00523789	6.46536	0.0693316	0.94495	0.996576	0.0690492
RNAseq	Whole Blood	Day -7	gene114908 (TMEM123)	-0.00444562	7.95657	-0.0691969	0.945057	0.996576	-0.0689156
RNAseq	Whole Blood	Day -7	gene23303 (KIF13B)	-0.00415376	6.04647	-0.0691593	0.945085	0.996576	-0.0688806
RNAseq	Whole Blood	Day -7	gene3831 (KLC1)	-0.0023859	6.62399	-0.0691485	0.945094	0.996576	-0.0688693
RNAseq	Whole Blood	Day -7	gene2936 (GSR)	-0.00441028	6.59409	-0.0690642	0.945162	0.996576	-0.0687839
RNAseq	Whole Blood	Day -7	gene83440 (ADPGK)	0.00277367	6.81733	0.0688922	0.9453	0.996608	0.0686095
RNAseq	Whole Blood	Day -7	gene56925 (LXN)	0.00612248	2.95523	0.0683871	0.945694	0.996751	0.068115
RNAseq	Whole Blood	Day -7	gene5351 (PLOD1)	0.00626166	6.35737	0.0681922	0.945852	0.996751	0.0679171
RNAseq	Whole Blood	Day -7	gene6811 (STX5)	0.0020318	5.81217	0.068176	0.945866	0.996751	0.0678985
RNAseq	Whole Blood	Day -7	gene8881 (CDC16)	-0.00461179	5.45414	-0.0681375	0.945897	0.996751	-0.0678605
RNAseq	Whole Blood	Day -7	gene8565 (YARS1)	-0.00344937	5.97498	-0.0678308	0.946141	0.996751	-0.0675531
RNAseq	Whole Blood	Day -7	gene7754 (ZNF204P)	-0.00863067	2.45704	-0.0678075	0.946191	0.996751	-0.0674914
RNAseq	Whole Blood	Day -7	gene930 (CD19)	-0.0122154	4.3683	-0.0670974	0.946728	0.996751	-0.0668165
RNAseq	Whole Blood	Day -7	gene84263 (HSDL2)	0.00391269	5.91851	0.0670566	0.946753	0.996751	0.0667842
RNAseq	Whole Blood	Day -7	gene7903 (ST8SIA4)	-0.00457002	7.21391	-0.0670595	0.946755	0.996751	-0.0667823
RNAseq	Whole Blood	Day -7	gene9414 (TJP2)	0.00938056	4.97014	0.0670471	0.946759	0.996751	0.0667772
RNAseq	Whole Blood	Day -7	gene125336 (LOXHD1)	0.0180445	2.95407	0.0670244	0.946776	0.996751	0.0667555
RNAseq	Whole Blood	Day -7	gene101928710 (SCAT1)	-0.0154414	-0.553732	-0.0661691	0.947456	0.996751	-0.0659022
RNAseq	Whole Blood	Day -7	gene28684 (TRAV8-2)	0.00610158	2.26629	0.0660321	0.947561	0.996751	0.0657695
RNAseq	Whole Blood	Day -7	gene29109 (FHOD1)	-0.00359957	6.20866	-0.0660129	0.94758	0.996751	-0.0657459
RNAseq	Whole Blood	Day -7	gene10903 (MTMR11)	0.00678801	4.45131	0.0660022	0.947588	0.996751	0.0657359
RNAseq	Whole Blood	Day -7	gene57659 (ZBTB4)	-0.00233508	7.22281	-0.0657942	0.947757	0.996751	-0.0655241
RNAseq	Whole Blood	Day -7	gene54928 (IMPAD1)	0.00393169	5.38272	0.0657059	0.947825	0.996751	0.0654381
RNAseq	Whole Blood	Day -7	gene6227 (RPS21)	0.00437344	6.99882	0.0655322	0.947966	0.996751	0.0652618
RNAseq	Whole Blood	Day -7	gene91404 (SESTD1)	-0.00550222	4.5917	-0.0654765	0.948014	0.996751	-0.065201
RNAseq	Whole Blood	Day -7	gene644246 (KANSL1-AS1)	-0.0212408	0.593569	-0.0649801	0.948398	0.996751	-0.0647188
RNAseq	Whole Blood	Day -7	gene2117 (ETV3)	-0.00243949	5.81086	-0.0649753	0.948404	0.996751	-0.0647107
RNAseq	Whole Blood	Day -7	gene5515 (PPP2CA)	-0.00212137	6.83637	-0.0649494	0.948428	0.996751	-0.0646804
RNAseq	Whole Blood	Day -7	gene226 (ALDOA)	-0.00258927	9.86343	-0.0646745	0.948646	0.996751	-0.064407
RNAseq	Whole Blood	Day -7	gene5412 (UBL3)	0.00237852	5.91936	0.0644061	0.948856	0.996751	0.0641437
RNAseq	Whole Blood	Day -7	gene28559 (TRBV28)	0.0187313	2.25398	0.0642796	0.948951	0.996751	0.064024
RNAseq	Whole Blood	Day -7	gene22806 (IKZF3)	-0.00429767	8.13121	-0.0642861	0.948954	0.996751	-0.0640205
RNAseq	Whole Blood	Day -7	gene26232 (FBXO2)	0.0122639	1.8543	0.0640092	0.94917	0.996751	0.0637489
RNAseq	Whole Blood	Day -7	gene5575 (PRKAR1B)	-0.00643828	4.1622	-0.0635912	0.949503	0.996751	-0.0633311
RNAseq	Whole Blood	Day -7	gene28616 (TRBV4-2)	0.0152595	1.11148	0.0634026	0.949653	0.996751	0.0631428
RNAseq	Whole Blood	Day -7	gene396 (ARHGDIA)	-0.00213401	8.71428	-0.0631323	0.949863	0.996751	-0.0628787
RNAseq	Whole Blood	Day -7	gene11260 (XPOT)	0.00224491	5.8786	0.0628649	0.950082	0.996751	0.0626039
RNAseq	Whole Blood	Day -7	gene155435 (RBM33)	-0.00197346	7.50803	-0.0624951	0.950366	0.996751	-0.0622467
RNAseq	Whole Blood	Day -7	gene11269 (DDX19B)	-0.00285152	4.43611	-0.0620939	0.950688	0.996751	-0.061843
RNAseq	Whole Blood	Day -7	gene71 (ACTG1)	-0.00264428	11.0492	-0.0619651	0.950796	0.996751	-0.0617072
RNAseq	Whole Blood	Day -7	gene51727 (CMPK1)	-0.00317829	6.73248	-0.0619406	0.950811	0.996751	-0.0616881
RNAseq	Whole Blood	Day -7	gene374986 (MIGA1)	0.00360204	3.66009	0.0614669	0.95124	0.996751	0.0611491
RNAseq	Whole Blood	Day -7	gene10476 (ATP5PD)	-0.00295388	5.54034	-0.0613736	0.951256	0.996751	-0.0611296
RNAseq	Whole Blood	Day -7	gene1513 (CTSK)	-0.00824871	2.7972	-0.0613731	0.951267	0.996751	-0.0611162
RNAseq	Whole Blood	Day -7	gene8694 (DGAT1)	0.00339969	6.31851	0.0612999	0.951317	0.996751	0.0610526
RNAseq	Whole Blood	Day -7	gene22834 (ZNF652)	0.00241821	7.30912	0.0612497	0.951359	0.996751	0.0609997
RNAseq	Whole Blood	Day -7	gene10561 (IFI44)	0.0168625	5.05333	0.0612003	0.951395	0.996751	0.0609545
RNAseq	Whole Blood	Day -7	gene5202 (PFDN2)	0.00341267	4.42487	0.0610006	0.951553	0.996751	0.0607572
RNAseq	Whole Blood	Day -7	gene360 (AQP3)	0.00534687	6.14273	0.060972	0.951582	0.996751	0.0607206
RNAseq	Whole Blood	Day -7	gene101060691 (NUTM2B-AS1)	0.00650669	4.00856	0.060671	0.951819	0.996751	0.0604227
RNAseq	Whole Blood	Day -7	gene57692 (MAGEE1)	-0.00487319	2.9859	-0.0606646	0.951837	0.996751	-0.0603998
RNAseq	Whole Blood	Day -7	gene84932 (RAB2B)	0.00398275	4.63445	0.0605665	0.951903	0.996751	0.060317
RNAseq	Whole Blood	Day -7	gene1117 (CHI3L2)	-0.0127253	3.41116	-0.0605245	0.951936	0.996751	-0.060276
RNAseq	Whole Blood	Day -7	gene10466 (COG5)	-0.00531346	5.13445	-0.0605133	0.95195	0.996751	-0.0602586
RNAseq	Whole Blood	Day -7	gene653082 (ZDHHC11B)	-0.0138048	1.23377	-0.0604836	0.951967	0.996751	-0.0602374
RNAseq	Whole Blood	Day -7	gene285440 (CYP4V2)	0.00604107	4.52407	0.0604631	0.951983	0.996751	0.060217
RNAseq	Whole Blood	Day -7	gene170384 (FUT11)	0.00489429	4.6961	0.0604593	0.951983	0.996751	0.0602169
RNAseq	Whole Blood	Day -7	gene6416 (MAP2K4)	0.00254265	6.06355	0.0603452	0.952076	0.996751	0.0600998
RNAseq	Whole Blood	Day -7	gene6814 (STXBP3)	0.00311892	5.84452	0.060181	0.952202	0.996751	0.0599418
RNAseq	Whole Blood	Day -7	gene29767 (TMOD2)	0.0057315	5.54057	0.060157	0.952225	0.996751	0.0599125
RNAseq	Whole Blood	Day -7	gene10477 (UBE2E3)	0.00348871	4.92939	0.060125	0.952247	0.996751	0.0598858
RNAseq	Whole Blood	Day -7	gene1445 (CSK)	-0.00204366	9.07595	-0.0598539	0.952469	0.996751	-0.0596067
RNAseq	Whole Blood	Day -7	gene5954 (RCN1)	0.00576962	3.93342	0.0598648	0.952472	0.996751	0.0596033
RNAseq	Whole Blood	Day -7	gene57333 (RCN3)	-0.00525	6.0178	-0.0595732	0.952684	0.996751	-0.0593364
RNAseq	Whole Blood	Day -7	gene197259 (MLKL)	-0.00388048	6.49713	-0.0594526	0.952783	0.996751	-0.059212
RNAseq	Whole Blood	Day -7	gene8672 (EIF4G3)	0.00320566	6.57622	0.059356	0.95286	0.996751	0.0591161
RNAseq	Whole Blood	Day -7	gene56061 (UBFD1)	-0.00309472	4.96151	-0.0593421	0.952872	0.996751	-0.0591011
RNAseq	Whole Blood	Day -7	gene22876 (INPP5F)	-0.00366926	3.84163	-0.0587007	0.953383	0.996751	-0.0584591
RNAseq	Whole Blood	Day -7	gene57007 (ACKR3)	0.00531395	2.54854	0.0585044	0.953532	0.996751	0.0582719
RNAseq	Whole Blood	Day -7	gene284565 (NBPF15)	-0.00674305	4.97846	-0.0584025	0.95362	0.996751	-0.0581615
RNAseq	Whole Blood	Day -7	gene25904 (CNOT10)	0.00257444	4.92129	0.0580304	0.95391	0.996751	0.0577971
RNAseq	Whole Blood	Day -7	gene59341 (TRPV4)	0.0132861	0.332516	0.0579904	0.953942	0.996751	0.0577577
RNAseq	Whole Blood	Day -7	gene100507507 (LOC100507507)	-0.00527172	3.40454	-0.0579907	0.953942	0.996751	-0.0577573
RNAseq	Whole Blood	Day -7	gene55287 (TMEM40)	0.00948922	3.50365	0.0579424	0.95398	0.996751	0.0577097
RNAseq	Whole Blood	Day -7	gene100499405 (LINC00987)	0.0120001	1.98796	0.0578612	0.954047	0.996751	0.057626
RNAseq	Whole Blood	Day -7	gene4967 (OGDH)	0.00231563	7.70495	0.0577941	0.954099	0.996751	0.0575596
RNAseq	Whole Blood	Day -7	gene92703 (TMEM183A)	-0.00206291	5.65048	-0.0573358	0.954461	0.996751	-0.0571063
RNAseq	Whole Blood	Day -7	gene23324 (MAN2B2)	-0.00258201	7.18905	-0.0573292	0.954468	0.996751	-0.0570966
RNAseq	Whole Blood	Day -7	gene55893 (ZNF395)	-0.00243498	6.19779	-0.0571713	0.954595	0.996751	-0.0569373
RNAseq	Whole Blood	Day -7	gene57050 (UTP3)	-0.00261539	5.34123	-0.057087	0.954662	0.996751	-0.0568531
RNAseq	Whole Blood	Day -7	gene26060 (APPL1)	-0.00282956	5.5502	-0.05681	0.954884	0.996751	-0.0565741
RNAseq	Whole Blood	Day -7	gene1786 (DNMT1)	-0.00196128	7.14347	-0.0566673	0.954994	0.996751	-0.0564361
RNAseq	Whole Blood	Day -7	gene2316 (FLNA)	0.00314988	11.6004	0.0566171	0.955033	0.996751	0.0563873
RNAseq	Whole Blood	Day -7	gene2617 (GARS1)	-0.00238025	5.86222	-0.0565633	0.955072	0.996751	-0.0563385
RNAseq	Whole Blood	Day -7	gene11178 (LZTS1)	-0.0208035	0.155159	-0.0564427	0.955173	0.996751	-0.0562124
RNAseq	Whole Blood	Day -7	gene131601 (TPRA1)	-0.00327317	4.4656	-0.0563507	0.955247	0.996751	-0.0561194
RNAseq	Whole Blood	Day -7	gene79068 (FTO)	-0.00314434	4.80871	-0.0563134	0.955273	0.996751	-0.0560868
RNAseq	Whole Blood	Day -7	gene9416 (DDX23)	0.00146345	7.35917	0.0562654	0.955312	0.996751	0.0560373
RNAseq	Whole Blood	Day -7	gene90990 (KIFC2)	0.00334326	5.29735	0.0561639	0.955389	0.996751	0.0559408
RNAseq	Whole Blood	Day -7	gene64386 (MMP25)	-0.00569129	10.17	-0.05614	0.955414	0.996751	-0.0559097
RNAseq	Whole Blood	Day -7	gene79840 (NHEJ1)	-0.00373726	3.88839	-0.0560877	0.955457	0.996751	-0.0558558
RNAseq	Whole Blood	Day -7	gene253725 (WASHC2C)	0.00359722	6.70641	0.0559476	0.955567	0.996751	0.0557176
RNAseq	Whole Blood	Day -7	gene79132 (DHX58)	0.0071346	4.95667	0.0557653	0.955708	0.996751	0.0555405
RNAseq	Whole Blood	Day -7	gene8439 (NSMAF)	-0.00206134	6.13158	-0.0553721	0.956022	0.996751	-0.0551463
RNAseq	Whole Blood	Day -7	gene28982 (FLVCR1)	0.00698611	4.07493	0.0553593	0.956033	0.996751	0.055132
RNAseq	Whole Blood	Day -7	gene6773 (STAT2)	0.00618906	7.99002	0.0552041	0.956154	0.996751	0.0549808
RNAseq	Whole Blood	Day -7	gene253430 (IPMK)	-0.00401042	5.01479	-0.0551584	0.956212	0.996751	-0.0549079
RNAseq	Whole Blood	Day -7	gene7567 (ZNF19)	-0.00731658	1.38084	-0.0548478	0.956435	0.996751	-0.0546283
RNAseq	Whole Blood	Day -7	gene23509 (POFUT1)	-0.00345187	5.44116	-0.0548	0.956475	0.996751	-0.0545772
RNAseq	Whole Blood	Day -7	gene3508 (IGHMBP2)	0.00672497	4.90634	0.0545333	0.956687	0.996751	0.0543115
RNAseq	Whole Blood	Day -7	gene9855 (FARP2)	-0.00564383	3.11434	-0.0545276	0.956701	0.996751	-0.0542942
RNAseq	Whole Blood	Day -7	gene51246 (SHISA5)	-0.00342851	8.78584	-0.0544644	0.956742	0.996751	-0.0542425
RNAseq	Whole Blood	Day -7	gene80014 (WWC2)	0.00631973	2.62729	0.054317	0.956867	0.996751	0.054086
RNAseq	Whole Blood	Day -7	gene1954 (MEGF8)	0.00295689	4.87981	0.0542751	0.956889	0.996751	0.0540575
RNAseq	Whole Blood	Day -7	gene5297 (PI4KA)	0.00194176	7.74941	0.0538288	0.957248	0.996751	0.0536076
RNAseq	Whole Blood	Day -7	gene414152 (C10orf105)	0.00727696	4.55775	0.0535849	0.957435	0.996751	0.0533721
RNAseq	Whole Blood	Day -7	gene28581 (TRBV11-2)	-0.0109897	0.905922	-0.0535608	0.957458	0.996751	-0.0533443
RNAseq	Whole Blood	Day -7	gene64326 (COP1)	0.0021586	6.59537	0.0535222	0.957488	0.996751	0.0533056
RNAseq	Whole Blood	Day -7	gene284996 (RNF149)	0.00344399	8.73913	0.0533811	0.957599	0.996751	0.0531668
RNAseq	Whole Blood	Day -7	gene435 (ASL)	-0.0031409	4.54863	-0.0533662	0.957613	0.996751	-0.0531497
RNAseq	Whole Blood	Day -7	gene56967 (C14orf132)	-0.0154189	1.86545	-0.053287	0.957713	0.996751	-0.0530235
RNAseq	Whole Blood	Day -7	gene8893 (EIF2B5)	0.00178538	5.86145	0.0531698	0.95777	0.996751	0.052952
RNAseq	Whole Blood	Day -7	gene6580 (SLC22A1)	0.00604316	2.53689	0.0526848	0.958159	0.996751	0.052464
RNAseq	Whole Blood	Day -7	gene23132 (RAD54L2)	-0.00223018	5.86854	-0.052661	0.958169	0.996751	-0.0524518
RNAseq	Whole Blood	Day -7	gene9807 (IP6K1)	0.00159529	7.00844	0.0526506	0.95818	0.996751	0.0524374
RNAseq	Whole Blood	Day -7	gene5663 (PSEN1)	-0.00155947	7.49348	-0.0526254	0.958238	0.996751	-0.0523654
RNAseq	Whole Blood	Day -7	gene5438 (POLR2I)	-0.00371405	3.41346	-0.0523808	0.9584	0.996751	-0.0521609
RNAseq	Whole Blood	Day -7	gene90668 (CARMIL3)	0.0115608	1.78487	0.0523221	0.95844	0.996751	0.0521116
RNAseq	Whole Blood	Day -7	gene283987 (HID1)	-0.00739522	1.91849	-0.052285	0.958473	0.996751	-0.0520695
RNAseq	Whole Blood	Day -7	gene5607 (MAP2K5)	-0.00310899	4.49452	-0.0522251	0.958517	0.996751	-0.0520145
RNAseq	Whole Blood	Day -7	gene84061 (MAGT1)	0.0023389	5.83821	0.0521026	0.958612	0.996751	0.0518958
RNAseq	Whole Blood	Day -7	gene8507 (ENC1)	0.0103653	4.3481	0.0520266	0.958674	0.996751	0.0518175
RNAseq	Whole Blood	Day -7	gene54627 (MAP10)	-0.00528165	1.74373	-0.0520066	0.958688	0.996751	-0.0518001
RNAseq	Whole Blood	Day -7	gene148479 (PHF13)	-0.003052	4.25191	-0.0519597	0.958725	0.996751	-0.0517534
RNAseq	Whole Blood	Day -7	gene26751 (SH3YL1)	0.00806138	4.44087	0.0517211	0.958918	0.996751	0.051511
RNAseq	Whole Blood	Day -7	gene84172 (POLR1B)	-0.00297824	4.76077	-0.0514477	0.959132	0.996751	-0.0512434
RNAseq	Whole Blood	Day -7	gene93979 (CPA5)	-0.0371446	-1.25993	-0.0511678	0.959361	0.996751	-0.050956
RNAseq	Whole Blood	Day -7	gene23312 (DMXL2)	-0.00400188	7.19525	-0.0511316	0.959387	0.996751	-0.050923
RNAseq	Whole Blood	Day -7	gene117145 (THEM4)	-0.00503105	5.17641	-0.0509447	0.959537	0.996751	-0.0507348
RNAseq	Whole Blood	Day -7	gene4607 (MYBPC3)	-0.00657614	4.14923	-0.0509339	0.959545	0.996751	-0.0507247
RNAseq	Whole Blood	Day -7	gene124454 (EARS2)	0.0035013	3.73624	0.0508719	0.959592	0.996751	0.0506656
RNAseq	Whole Blood	Day -7	gene55959 (SULF2)	0.00574939	8.48903	0.0508099	0.95964	0.996751	0.050606
RNAseq	Whole Blood	Day -7	gene717 (C2)	0.0121735	1.93692	0.0507551	0.959686	0.996751	0.0505474
RNAseq	Whole Blood	Day -7	gene101929698 (LOC101929698)	0.0101353	1.41526	0.050791	0.959691	0.996751	0.0505414
RNAseq	Whole Blood	Day -7	gene55144 (LRRC8D)	-0.00264731	5.58131	-0.0506336	0.959784	0.996751	-0.0504249
RNAseq	Whole Blood	Day -7	gene402 (ARL2)	0.00241624	4.40356	0.0505921	0.959811	0.996751	0.0503912
RNAseq	Whole Blood	Day -7	gene23597 (ACOT9)	0.003352	5.13087	0.0503674	0.959991	0.996751	0.0501651
RNAseq	Whole Blood	Day -7	gene4008 (LMO7)	-0.00575638	3.93351	-0.0502561	0.960095	0.996751	-0.0500348
RNAseq	Whole Blood	Day -7	gene55332 (DRAM1)	-0.00347882	4.37782	-0.0499218	0.960344	0.996751	-0.0497218
RNAseq	Whole Blood	Day -7	gene11279 (KLF8)	-0.007042	2.53459	-0.0498162	0.960432	0.996751	-0.0496118
RNAseq	Whole Blood	Day -7	gene5900 (RALGDS)	-0.00304125	6.54722	-0.0497931	0.960449	0.996751	-0.0495908
RNAseq	Whole Blood	Day -7	gene157922 (CAMSAP1)	0.00231358	5.26621	0.0497216	0.960506	0.996751	0.0495189
RNAseq	Whole Blood	Day -7	gene5654 (HTRA1)	0.0128905	0.172495	0.0496658	0.960546	0.996751	0.0494686
RNAseq	Whole Blood	Day -7	gene54823 (SWT1)	0.00380362	3.4048	0.0495301	0.960657	0.996751	0.0493285
RNAseq	Whole Blood	Day -7	gene26574 (AATF)	0.00167014	5.70937	0.0494882	0.960689	0.996751	0.0492891
RNAseq	Whole Blood	Day -7	gene960 (CD44)	-0.00246332	9.40161	-0.049485	0.960693	0.996751	-0.0492846
RNAseq	Whole Blood	Day -7	gene57728 (WDR19)	0.00398453	3.48118	0.0492776	0.960865	0.996751	0.0490678
RNAseq	Whole Blood	Day -7	gene3133 (HLA-E)	0.00223958	10.6673	0.0486898	0.961325	0.996751	0.0484905
RNAseq	Whole Blood	Day -7	gene722 (C4BPA)	-0.0413293	0.987067	-0.0486688	0.96134	0.996751	-0.0484717
RNAseq	Whole Blood	Day -7	gene5863 (RGL2)	-0.002537	6.78777	-0.0485389	0.961443	0.996751	-0.0483426
RNAseq	Whole Blood	Day -7	gene51172 (NAGPA)	-0.0033186	4.89664	-0.0485327	0.961448	0.996751	-0.0483371
RNAseq	Whole Blood	Day -7	gene3099 (HK2)	0.00355559	6.95793	0.0481227	0.961772	0.996751	0.0479305
RNAseq	Whole Blood	Day -7	gene9780 (PIEZO1)	0.00318284	8.0327	0.0478977	0.961954	0.996751	0.0477022
RNAseq	Whole Blood	Day -7	gene306 (ANXA3)	0.00852378	4.94298	0.0477826	0.962043	0.996751	0.0475902
RNAseq	Whole Blood	Day -7	gene50861 (STMN3)	-0.00411661	5.8623	-0.0476765	0.962133	0.996751	-0.0474774
RNAseq	Whole Blood	Day -7	gene145483 (FAM161B)	-0.00480295	2.53246	-0.0475721	0.962211	0.996751	-0.0473792
RNAseq	Whole Blood	Day -7	gene54929 (TMEM161A)	0.00260147	3.6265	0.0474874	0.962275	0.996751	0.0472989
RNAseq	Whole Blood	Day -7	gene10068 (IL18BP)	0.00282046	4.58166	0.0474777	0.962284	0.996751	0.047288
RNAseq	Whole Blood	Day -7	gene1655 (DDX5)	0.00242169	9.84084	0.047467	0.962294	0.996751	0.047275
RNAseq	Whole Blood	Day -7	gene79056 (PRRG4)	0.00660623	4.74311	0.0474656	0.962295	0.996751	0.0472743
RNAseq	Whole Blood	Day -7	gene25792 (CIZ1)	-0.00151918	7.10379	-0.0473695	0.962374	0.996751	-0.0471741
RNAseq	Whole Blood	Day -7	gene728190 (NUTM2A-AS1)	0.00755653	3.80274	0.0473551	0.962391	0.996751	0.0471531
RNAseq	Whole Blood	Day -7	gene5425 (POLD2)	-0.00226995	4.94713	-0.0472956	0.962433	0.996751	-0.0471013
RNAseq	Whole Blood	Day -7	gene5270 (SERPINE2)	0.0120169	1.47027	0.0469815	0.962683	0.996898	0.0467876
RNAseq	Whole Blood	Day -7	gene8321 (FZD1)	0.00516938	4.09544	0.0457701	0.963642	0.997629	0.045584
RNAseq	Whole Blood	Day -7	gene28449 (IGHV3-13)	-0.0131706	-0.314359	-0.0454576	0.963886	0.997629	-0.0452772
RNAseq	Whole Blood	Day -7	gene1997 (ELF1)	-0.00179489	7.65796	-0.0449995	0.964255	0.997629	-0.0448149
RNAseq	Whole Blood	Day -7	gene10058 (ABCB6)	0.00366664	2.80653	0.0449883	0.964263	0.997629	0.0448044
RNAseq	Whole Blood	Day -7	gene4176 (MCM7)	-0.00158138	6.37165	-0.0449109	0.964323	0.997629	-0.0447295
RNAseq	Whole Blood	Day -7	gene7099 (TLR4)	0.00321535	7.972	0.044754	0.964447	0.997629	0.0445733
RNAseq	Whole Blood	Day -7	gene3503 (IGHG4)	0.0245089	1.47026	0.0447377	0.964462	0.997629	0.0445547
RNAseq	Whole Blood	Day -7	gene6659 (SOX4)	0.005426	3.97344	0.0446122	0.96456	0.997629	0.0444319
RNAseq	Whole Blood	Day -7	gene138151 (NACC2)	-0.00281225	7.16565	-0.044466	0.964678	0.997629	-0.0442846
RNAseq	Whole Blood	Day -7	gene64426 (SUDS3)	-0.00152071	6.13714	-0.0444037	0.964723	0.997629	-0.0442275
RNAseq	Whole Blood	Day -7	gene442582 (STAG3L2)	-0.00437893	3.1727	-0.0444021	0.964724	0.997629	-0.0442259
RNAseq	Whole Blood	Day -7	gene3455 (IFNAR2)	0.00190641	6.96351	0.0441864	0.9649	0.997629	0.044005
RNAseq	Whole Blood	Day -7	gene10981 (RAB32)	-0.00292236	4.7879	-0.0441603	0.964916	0.997629	-0.0439849
RNAseq	Whole Blood	Day -7	gene3672 (ITGA1)	0.00728464	1.57595	0.0440459	0.965013	0.997629	0.043864
RNAseq	Whole Blood	Day -7	gene25790 (CFAP45)	-0.0072889	2.9633	-0.0437177	0.965271	0.997629	-0.04354
RNAseq	Whole Blood	Day -7	gene3985 (LIMK2)	0.00428207	7.85266	0.0434718	0.965465	0.997629	0.0432964
RNAseq	Whole Blood	Day -7	gene8853 (ASAP2)	0.00628275	3.03973	0.0431681	0.965706	0.997629	0.0429938
RNAseq	Whole Blood	Day -7	gene124222 (PAQR4)	-0.00408842	3.28556	-0.0431025	0.965756	0.997629	-0.0429314
RNAseq	Whole Blood	Day -7	gene23034 (SAMD4A)	0.00612618	2.61382	0.0430414	0.965807	0.997629	0.0428671
RNAseq	Whole Blood	Day -7	gene6966 (TRGC1)	-0.00777675	4.06035	-0.0430138	0.96583	0.997629	-0.0428394
RNAseq	Whole Blood	Day -7	gene902 (CCNH)	-0.0019014	4.43804	-0.0425497	0.966195	0.997629	-0.0423809
RNAseq	Whole Blood	Day -7	gene10494 (STK25)	-0.00139081	5.80203	-0.0425455	0.966201	0.997629	-0.0423731
RNAseq	Whole Blood	Day -7	gene1192 (CLIC1)	-0.00137076	8.27006	-0.0425141	0.966227	0.997629	-0.0423404
RNAseq	Whole Blood	Day -7	gene10241 (CALCOCO2)	0.0016388	7.29775	0.0424636	0.966265	0.997629	0.0422937
RNAseq	Whole Blood	Day -7	gene51071 (DERA)	0.00247739	3.74292	0.0424585	0.966268	0.997629	0.0422892
RNAseq	Whole Blood	Day -7	gene284021 (MILR1)	0.0054514	4.31806	0.0423341	0.966368	0.997629	0.0421638
RNAseq	Whole Blood	Day -7	gene9392 (TGFBRAP1)	-0.00164436	5.3744	-0.0421631	0.966506	0.997629	-0.0419914
RNAseq	Whole Blood	Day -7	gene116071 (BATF2)	-0.0113633	3.00363	-0.0421311	0.96653	0.997629	-0.0419612
RNAseq	Whole Blood	Day -7	gene23229 (ARHGEF9)	0.00264236	4.61055	0.0420905	0.966566	0.997629	0.0419161
RNAseq	Whole Blood	Day -7	gene26011 (TENM4)	-0.0222901	-0.708447	-0.0418775	0.966729	0.997629	-0.0417114
RNAseq	Whole Blood	Day -7	gene25788 (RAD54B)	-0.00746294	1.70659	-0.0418612	0.966748	0.997629	-0.0416873
RNAseq	Whole Blood	Day -7	gene84549 (MAK16)	-0.00248335	4.11133	-0.0416576	0.966906	0.997632	-0.0414896
RNAseq	Whole Blood	Day -7	gene114294 (LACTB)	-0.00306859	4.95362	-0.04158	0.966967	0.997632	-0.041412
RNAseq	Whole Blood	Day -7	gene23609 (MKRN2)	-0.00144165	4.94522	-0.0408585	0.96754	0.997968	-0.0406932
RNAseq	Whole Blood	Day -7	gene93589 (CACNA2D4)	0.00441881	3.97666	0.0407726	0.967609	0.997968	0.0406074
RNAseq	Whole Blood	Day -7	gene374 (AREG)	0.0187721	-1.58286	0.0407573	0.967618	0.997968	0.0405955
RNAseq	Whole Blood	Day -7	gene9061 (PAPSS1)	0.00526642	5.538	0.0406205	0.96773	0.997972	0.0404551
RNAseq	Whole Blood	Day -7	gene11234 (HPS5)	-0.0020918	4.81503	-0.0402398	0.968034	0.998122	-0.0400747
RNAseq	Whole Blood	Day -7	gene58476 (TP53INP2)	-0.00458508	5.29986	-0.0399781	0.968255	0.998122	-0.0397972
RNAseq	Whole Blood	Day -7	gene1795 (DOCK3)	-0.0058822	1.60122	-0.0398559	0.968334	0.998122	-0.0396978
RNAseq	Whole Blood	Day -7	gene100505573 (INAFM2)	0.0028727	5.51459	0.0394861	0.96863	0.998122	0.0393272
RNAseq	Whole Blood	Day -7	gene9910 (RABGAP1L)	0.00219167	7.1097	0.0394099	0.96869	0.998122	0.039251
RNAseq	Whole Blood	Day -7	gene221491 (SMIM29)	-0.00220557	4.70827	-0.0391974	0.968859	0.998122	-0.0390396
RNAseq	Whole Blood	Day -7	gene29952 (DPP7)	0.00190502	6.98558	0.0391684	0.968881	0.998122	0.0390121
RNAseq	Whole Blood	Day -7	gene9894 (TELO2)	0.0020364	5.36462	0.0391006	0.968935	0.998122	0.0389446
RNAseq	Whole Blood	Day -7	gene286140 (RNF5P1)	-0.02266	-0.401779	-0.0389374	0.969094	0.998122	-0.0387448
RNAseq	Whole Blood	Day -7	gene2811 (GP1BA)	-0.00719491	3.67063	-0.0388104	0.969166	0.998122	-0.0386547
RNAseq	Whole Blood	Day -7	gene51083 (GAL)	0.0115515	-4.33795	0.0386784	0.96927	0.998122	0.0385244
RNAseq	Whole Blood	Day -7	gene83988 (NCALD)	-0.00522552	4.4098	-0.0384294	0.969471	0.998122	-0.0382723
RNAseq	Whole Blood	Day -7	gene2203 (FBP1)	0.00427821	5.05397	0.0384074	0.969486	0.998122	0.0382536
RNAseq	Whole Blood	Day -7	gene5074 (PAWR)	0.00492392	2.02413	0.0384008	0.969496	0.998122	0.0382402
RNAseq	Whole Blood	Day -7	gene154 (ADRB2)	0.00392489	4.66494	0.0381478	0.969693	0.998122	0.0379938
RNAseq	Whole Blood	Day -7	gene5292 (PIM1)	-0.00249366	8.26597	-0.03797	0.969836	0.998122	-0.0378142
RNAseq	Whole Blood	Day -7	gene10956 (OS9)	0.00123799	8.75488	0.0378941	0.969895	0.998122	0.03774
RNAseq	Whole Blood	Day -7	gene55069 (TMEM248)	0.00101452	7.02702	0.0378715	0.969912	0.998122	0.0377185
RNAseq	Whole Blood	Day -7	gene6328 (SCN3A)	0.0098432	1.28101	0.0378118	0.969981	0.998122	0.0376321
RNAseq	Whole Blood	Day -7	gene2857 (GPR34)	-0.0073859	2.05739	-0.0376503	0.970089	0.998122	-0.0374966
RNAseq	Whole Blood	Day -7	gene7442 (TRPV1)	-0.00289249	3.22554	-0.0374298	0.970261	0.998122	-0.0372813
RNAseq	Whole Blood	Day -7	gene1292 (COL6A2)	-0.00683669	5.69532	-0.0374339	0.970261	0.998122	-0.0372811
RNAseq	Whole Blood	Day -7	gene22950 (SLC4A1AP)	0.00169956	5.39504	0.0372765	0.970385	0.998138	0.0371253
RNAseq	Whole Blood	Day -7	gene284207 (METRNL)	0.0045004	4.58912	0.0368665	0.970709	0.998177	0.0367185
RNAseq	Whole Blood	Day -7	gene81831 (NETO2)	-0.00384192	2.42077	-0.0367463	0.970806	0.998177	-0.0365971
RNAseq	Whole Blood	Day -7	gene10036 (CHAF1A)	-0.00249937	4.5188	-0.0366266	0.970901	0.998177	-0.0364778
RNAseq	Whole Blood	Day -7	gene2237 (FEN1)	-0.00251672	3.60092	-0.0366078	0.970916	0.998177	-0.0364591
RNAseq	Whole Blood	Day -7	gene474170 (LRRC37A2)	-0.00727626	1.50788	-0.0365487	0.970965	0.998177	-0.0363978
RNAseq	Whole Blood	Day -7	gene10253 (SPRY2)	0.0068494	0.99201	0.036037	0.971379	0.998274	0.0358782
RNAseq	Whole Blood	Day -7	gene654231 (OCM)	-0.00642733	0.613823	-0.0360238	0.97138	0.998274	-0.0358775
RNAseq	Whole Blood	Day -7	gene29761 (USP25)	0.00118608	6.47793	0.0357887	0.971567	0.998274	0.0356424
RNAseq	Whole Blood	Day -7	gene100506328 (LINC01127)	-0.00652571	3.65973	-0.035543	0.971762	0.998274	-0.0353987
RNAseq	Whole Blood	Day -7	gene790 (CAD)	0.00160757	5.94005	0.0354125	0.971863	0.998274	0.0352721
RNAseq	Whole Blood	Day -7	gene2867 (FFAR2)	-0.00362231	7.95077	-0.0353164	0.971941	0.998274	-0.0351745
RNAseq	Whole Blood	Day -7	gene9648 (GCC2)	-0.00278759	6.44331	-0.0352733	0.971975	0.998274	-0.0351319
RNAseq	Whole Blood	Day -7	gene640 (BLK)	0.00541888	5.36239	0.0352108	0.972023	0.998274	0.0350712
RNAseq	Whole Blood	Day -7	gene32 (ACACB)	-0.00264094	4.894	-0.0351523	0.972071	0.998274	-0.0350115
RNAseq	Whole Blood	Day -7	gene8727 (CTNNAL1)	-0.00232198	5.09594	-0.0348306	0.972332	0.998274	-0.0346836
RNAseq	Whole Blood	Day -7	gene2063 (NR2F6)	0.00570523	2.13305	0.0347549	0.972387	0.998274	0.0346142
RNAseq	Whole Blood	Day -7	gene199675 (MCEMP1)	0.00430019	4.67992	0.0345335	0.972565	0.998274	0.0343919
RNAseq	Whole Blood	Day -7	gene55062 (WIPI1)	0.00262634	4.75497	0.0345309	0.972565	0.998274	0.0343916
RNAseq	Whole Blood	Day -7	gene100534595 (HNRNPUL2-BSCL2)	-0.000755472	8.31227	-0.034513	0.972577	0.998274	-0.0343762
RNAseq	Whole Blood	Day -7	gene84886 (C1orf198)	-0.00367575	3.35704	-0.0342598	0.972781	0.998371	-0.0341212
RNAseq	Whole Blood	Day -7	gene51765 (STK26)	-0.00163673	5.65901	-0.0332177	0.973612	0.998486	-0.0330788
RNAseq	Whole Blood	Day -7	gene727851 (RGPD8)	0.00664998	1.58997	0.033077	0.973718	0.998486	0.0329459
RNAseq	Whole Blood	Day -7	gene101929215 (CTD-2201I18.1)	-0.00502831	0.888104	-0.0328816	0.973883	0.998486	-0.0327386
RNAseq	Whole Blood	Day -7	gene23354 (HAUS5)	-0.00208914	4.36128	-0.03274	0.973985	0.998486	-0.0326102
RNAseq	Whole Blood	Day -7	gene23498 (HAAO)	0.00397288	2.93838	0.0327276	0.973999	0.998486	0.0325938
RNAseq	Whole Blood	Day -7	gene64784 (CRTC3)	0.0015111	6.46256	0.0326643	0.97405	0.998486	0.0325293
RNAseq	Whole Blood	Day -7	gene26140 (TTLL3)	-0.00192816	6.23015	-0.0325162	0.974167	0.998486	-0.032383
RNAseq	Whole Blood	Day -7	gene30851 (TAX1BP3)	-0.00160013	4.94291	-0.0324374	0.974228	0.998486	-0.0323056
RNAseq	Whole Blood	Day -7	gene100652740 (PYCARD-AS1)	-0.00422566	1.41749	-0.0324246	0.974236	0.998486	-0.0322961
RNAseq	Whole Blood	Day -7	gene55764 (IFT122)	0.00205029	3.88901	0.0323885	0.974269	0.998486	0.032255
RNAseq	Whole Blood	Day -7	gene10482 (NXF1)	-0.00149928	7.42672	-0.0323791	0.974274	0.998486	-0.0322478
RNAseq	Whole Blood	Day -7	gene100500842 (MIR3652)	-0.00225971	5.16766	-0.0322243	0.974397	0.998486	-0.032094
RNAseq	Whole Blood	Day -7	gene54625 (PARP14)	-0.00435098	8.45531	-0.0318579	0.974688	0.998486	-0.0317292
RNAseq	Whole Blood	Day -7	gene57097 (PARP11)	-0.00171475	4.04763	-0.0316466	0.974858	0.998486	-0.0315164
RNAseq	Whole Blood	Day -7	gene114899 (C1QTNF3)	0.00303048	1.82999	0.0317063	0.974887	0.998486	0.0314793
RNAseq	Whole Blood	Day -7	gene84336 (TMEM101)	-0.00165244	4.55421	-0.0314485	0.975011	0.998486	-0.0313238
RNAseq	Whole Blood	Day -7	gene9819 (TSC22D2)	-0.00140105	5.201	-0.0313472	0.975094	0.998486	-0.0312203
RNAseq	Whole Blood	Day -7	gene55 (ACPP)	0.00420342	4.79088	0.0310998	0.97529	0.998486	0.0309743
RNAseq	Whole Blood	Day -7	gene10483 (SEC23B)	0.00117657	6.01574	0.0310453	0.975334	0.998486	0.0309194
RNAseq	Whole Blood	Day -7	gene4814 (NINJ1)	-0.00209653	7.93321	-0.0309177	0.975435	0.998486	-0.0307922
RNAseq	Whole Blood	Day -7	gene10272 (FSTL3)	0.0041485	2.57436	0.0308269	0.975507	0.998486	0.0307025
RNAseq	Whole Blood	Day -7	gene9980 (DOP1B)	0.00180929	6.09373	0.0307671	0.975554	0.998486	0.0306428
RNAseq	Whole Blood	Day -7	gene100500827 (MIR3614)	-0.00225661	3.37373	-0.0306963	0.975615	0.998486	-0.0305672
RNAseq	Whole Blood	Day -7	gene65986 (ZBTB10)	0.00240909	3.1782	0.0307143	0.975624	0.998486	0.0305553
RNAseq	Whole Blood	Day -7	gene54877 (ZCCHC2)	0.00415234	6.41096	0.0303616	0.975875	0.998486	0.0302407
RNAseq	Whole Blood	Day -7	gene100190939 (TPT1-AS1)	-0.00201113	3.55247	-0.0302484	0.975967	0.998486	-0.0301259
RNAseq	Whole Blood	Day -7	gene51020 (HDDC2)	-0.00314369	4.17694	-0.0299849	0.976174	0.998486	-0.0298661
RNAseq	Whole Blood	Day -7	gene28569 (TRBV18)	0.00680996	0.815937	0.0298343	0.976294	0.998486	0.029716
RNAseq	Whole Blood	Day -7	gene79713 (IGFLR1)	0.00167797	5.91896	0.0296651	0.97643	0.998486	0.0295452
RNAseq	Whole Blood	Day -7	gene109 (ADCY3)	-0.00169612	4.55769	-0.0294031	0.976636	0.998486	-0.0292866
RNAseq	Whole Blood	Day -7	gene23076 (RRP1B)	0.00110803	6.11484	0.0292271	0.976779	0.998486	0.029107
RNAseq	Whole Blood	Day -7	gene23331 (TTC28)	-0.00442053	2.42912	-0.0290115	0.976951	0.998486	-0.028892
RNAseq	Whole Blood	Day -7	gene5578 (PRKCA)	-0.00264196	6.04896	-0.028935	0.97701	0.998486	-0.0288181
RNAseq	Whole Blood	Day -7	gene2673 (GFPT1)	0.0015988	4.44076	0.0289314	0.977013	0.998486	0.0288137
RNAseq	Whole Blood	Day -7	gene284047 (CCDC144B)	0.00763015	1.63534	0.0289228	0.977021	0.998486	0.0288037
RNAseq	Whole Blood	Day -7	gene27183 (VPS4A)	0.000675796	6.40585	0.028918	0.977021	0.998486	0.0288033
RNAseq	Whole Blood	Day -7	gene4522 (MTHFD1)	-0.00208122	4.85208	-0.028912	0.977032	0.998486	-0.02879
RNAseq	Whole Blood	Day -7	gene23582 (CCNDBP1)	-0.00120229	7.19977	-0.0288929	0.977043	0.998486	-0.0287761
RNAseq	Whole Blood	Day -7	gene55140 (ELP3)	0.00170375	5.33687	0.0286968	0.977197	0.998486	0.0285831
RNAseq	Whole Blood	Day -7	gene100996286 (LINC02273)	0.00731425	3.59779	0.0284088	0.977426	0.998486	0.0282962
RNAseq	Whole Blood	Day -7	gene26057 (ANKRD17)	-0.00110189	7.16776	-0.0283557	0.977471	0.998486	-0.0282402
RNAseq	Whole Blood	Day -7	gene79147 (FKRP)	0.00216674	4.3828	0.0282717	0.977545	0.998486	0.0281466
RNAseq	Whole Blood	Day -7	gene9214 (FCMR)	0.00170211	8.41824	0.0281306	0.977649	0.998486	0.0280168
RNAseq	Whole Blood	Day -7	gene53834 (FGFRL1)	0.0026325	4.34017	0.0274766	0.978168	0.998486	0.0273657
RNAseq	Whole Blood	Day -7	gene9500 (MAGED1)	-0.0015158	4.92843	-0.0274277	0.978205	0.998486	-0.027319
RNAseq	Whole Blood	Day -7	gene55421 (NCBP3)	0.000930642	6.20766	0.0273501	0.978271	0.998486	0.027237
RNAseq	Whole Blood	Day -7	gene51768 (TM7SF3)	0.00110294	5.26342	0.0272873	0.978318	0.998486	0.0271774
RNAseq	Whole Blood	Day -7	gene163590 (TOR1AIP2)	0.000756135	5.95808	0.027184	0.978402	0.998486	0.0270721
RNAseq	Whole Blood	Day -7	gene79143 (MBOAT7)	-0.00148121	8.17101	-0.0268806	0.978642	0.998486	-0.0267718
RNAseq	Whole Blood	Day -7	gene84315 (MON1A)	-0.00157106	3.36709	-0.0268068	0.9787	0.998486	-0.0266989
RNAseq	Whole Blood	Day -7	gene91 (ACVR1B)	0.00200183	5.27897	0.0267919	0.978711	0.998486	0.0266844
RNAseq	Whole Blood	Day -7	gene160897 (GPR180)	0.00275566	2.64457	0.0267141	0.978775	0.998486	0.026605
RNAseq	Whole Blood	Day -7	gene5862 (RAB2A)	-0.00116002	6.29799	-0.0266287	0.978841	0.998486	-0.0265216
RNAseq	Whole Blood	Day -7	gene150967 (LINC01963)	0.00202285	3.86581	0.0265413	0.978911	0.998486	0.0264341
RNAseq	Whole Blood	Day -7	gene55780 (ERMARD)	0.00181854	3.31506	0.0264392	0.978993	0.998486	0.0263319
RNAseq	Whole Blood	Day -7	gene388387 (LINC00671)	0.00503026	1.14526	0.02635	0.979063	0.998486	0.0262437
RNAseq	Whole Blood	Day -7	gene8766 (RAB11A)	-0.000995641	6.5286	-0.0262047	0.979179	0.998486	-0.0260985
RNAseq	Whole Blood	Day -7	gene3382 (ICA1)	-0.00289773	1.77382	-0.0260922	0.979266	0.998486	-0.0259888
RNAseq	Whole Blood	Day -7	gene126328 (NDUFA11)	0.000977787	5.60234	0.0259274	0.979398	0.998486	0.0258239
RNAseq	Whole Blood	Day -7	gene63910 (SLC17A9)	0.00257429	3.68285	0.0257515	0.979539	0.998486	0.0256471
RNAseq	Whole Blood	Day -7	gene9759 (HDAC4)	-0.00127587	6.58278	-0.025667	0.979606	0.998486	-0.0255634
RNAseq	Whole Blood	Day -7	gene80776 (B9D2)	-0.00162805	3.60763	-0.0256533	0.979616	0.998486	-0.0255505
RNAseq	Whole Blood	Day -7	gene7380 (UPK3A)	-0.00513084	1.3375	-0.0252348	0.979948	0.99871	-0.0251347
RNAseq	Whole Blood	Day -7	gene2214 (FCGR3A)	0.00318088	9.80296	0.0250338	0.98011	0.99871	0.024931
RNAseq	Whole Blood	Day -7	gene11112 (HIBADH)	-0.0017076	3.73503	-0.0249685	0.980164	0.99871	-0.0248638
RNAseq	Whole Blood	Day -7	gene102724279 (CLEC4O)	-0.0117725	-0.527189	-0.0247142	0.980378	0.99871	-0.0245949
RNAseq	Whole Blood	Day -7	gene51347 (TAOK3)	0.00060801	7.54332	0.0245656	0.980479	0.99871	0.0244683
RNAseq	Whole Blood	Day -7	gene58513 (EPS15L1)	-0.00084873	6.74876	-0.024386	0.980624	0.99871	-0.0242871
RNAseq	Whole Blood	Day -7	gene6275 (S100A4)	-0.0017077	8.89823	-0.0239905	0.980938	0.99871	-0.0238925
RNAseq	Whole Blood	Day -7	gene1723 (DHODH)	-0.00171375	2.75038	-0.0239819	0.980952	0.99871	-0.0238755
RNAseq	Whole Blood	Day -7	gene2926 (GRSF1)	-0.00109748	5.97324	-0.0230541	0.981681	0.99871	-0.0229611
RNAseq	Whole Blood	Day -7	gene5790 (PTPRCAP)	0.00145961	7.9549	0.0230134	0.981712	0.99871	0.0229222
RNAseq	Whole Blood	Day -7	gene54960 (GEMIN8)	-0.00187956	3.22439	-0.0229975	0.981725	0.99871	-0.0229064
RNAseq	Whole Blood	Day -7	gene9111 (NMI)	0.00193836	6.63482	0.0228099	0.981875	0.99871	0.0227188
RNAseq	Whole Blood	Day -7	gene54554 (WDR5B)	0.0015844	3.14971	0.0226466	0.982004	0.99871	0.0225569
RNAseq	Whole Blood	Day -7	gene678 (ZFP36L2)	-0.00112092	9.70341	-0.0225232	0.982103	0.99871	-0.0224323
RNAseq	Whole Blood	Day -7	gene158160 (HSD17B7P2)	-0.00313531	2.03137	-0.0224163	0.982187	0.99871	-0.0223275
RNAseq	Whole Blood	Day -7	gene392 (ARHGAP1)	-0.000707351	7.60772	-0.0224096	0.982194	0.99871	-0.0223188
RNAseq	Whole Blood	Day -7	gene85439 (STON2)	-0.00305611	3.92922	-0.0222927	0.982285	0.99871	-0.0222044
RNAseq	Whole Blood	Day -7	gene10379 (IRF9)	0.00208391	7.67502	0.0221441	0.982404	0.99871	0.022055
RNAseq	Whole Blood	Day -7	gene11165 (NUDT3)	0.00105905	5.91606	0.0220281	0.982497	0.99871	0.0219391
RNAseq	Whole Blood	Day -7	gene4735 (SEPTIN2)	0.00133189	7.69733	0.0220215	0.982501	0.99871	0.0219329
RNAseq	Whole Blood	Day -7	gene5303 (PIN4)	0.00160422	3.56795	0.0220227	0.982502	0.99871	0.0219326
RNAseq	Whole Blood	Day -7	gene375513 (GUSBP4)	0.0023503	2.74922	0.0218206	0.982661	0.99871	0.0217323
RNAseq	Whole Blood	Day -7	gene3681 (ITGAD)	0.00496983	2.27942	0.0217944	0.982682	0.99871	0.0217068
RNAseq	Whole Blood	Day -7	gene28423 (IGHV3-49)	-0.00607025	0.304983	-0.0216812	0.982773	0.99871	-0.0215928
RNAseq	Whole Blood	Day -7	gene91452 (ACBD5)	-0.00100784	4.95367	-0.0216457	0.9828	0.99871	-0.0215582
RNAseq	Whole Blood	Day -7	gene4846 (NOS3)	0.00286753	2.1672	0.0215969	0.982854	0.99871	0.0214907
RNAseq	Whole Blood	Day -7	gene5713 (PSMD7)	-0.000844298	5.84493	-0.0215134	0.982904	0.99871	-0.0214279
RNAseq	Whole Blood	Day -7	gene115286 (SLC25A26)	-0.0015361	3.4819	-0.0214914	0.982923	0.99871	-0.0214046
RNAseq	Whole Blood	Day -7	gene7763 (ZFAND5)	0.000750629	7.51795	0.0214183	0.982981	0.99871	0.0213315
RNAseq	Whole Blood	Day -7	gene100533496 (TVP23C-CDRT4)	-0.00204142	3.12713	-0.0207226	0.983534	0.999153	-0.0206388
RNAseq	Whole Blood	Day -7	gene5054 (SERPINE1)	-0.00457898	1.17252	-0.0205991	0.983634	0.999153	-0.0205127
RNAseq	Whole Blood	Day -7	gene51411 (BIN2)	-0.000556044	9.35461	-0.020334	0.983845	0.999257	-0.0202484
RNAseq	Whole Blood	Day -7	gene22897 (CEP164)	-0.000878459	5.78862	-0.0198852	0.9842	0.99934	-0.0198037
RNAseq	Whole Blood	Day -7	gene23264 (ZC3H7B)	-0.000782313	6.70387	-0.0198759	0.984206	0.99934	-0.0197964
RNAseq	Whole Blood	Day -7	gene57062 (DDX24)	0.000799222	5.91175	0.0198154	0.984253	0.99934	0.0197369
RNAseq	Whole Blood	Day -7	gene6948 (TCN2)	0.00355802	3.13138	0.0193451	0.984627	0.999535	0.0192685
RNAseq	Whole Blood	Day -7	gene8985 (PLOD3)	0.000991471	5.61192	0.0190608	0.984853	0.999535	0.0189846
RNAseq	Whole Blood	Day -7	gene23386 (NUDCD3)	0.000663766	6.06437	0.0190587	0.984858	0.999535	0.0189791
RNAseq	Whole Blood	Day -7	gene3428 (IFI16)	0.00161976	8.13697	0.0188142	0.985051	0.999535	0.0187373
RNAseq	Whole Blood	Day -7	gene2919 (CXCL1)	-0.00238681	2.85944	-0.0186119	0.985211	0.999535	-0.0185365
RNAseq	Whole Blood	Day -7	gene53826 (FXYD6)	-0.00259797	3.27533	-0.0182597	0.985489	0.999535	-0.0181873
RNAseq	Whole Blood	Day -7	gene57593 (EBF4)	0.00358601	1.63977	0.0181853	0.985551	0.999535	0.01811
RNAseq	Whole Blood	Day -7	gene2010 (EMD)	-0.000865204	5.52483	-0.0181263	0.985596	0.999535	-0.0180532
RNAseq	Whole Blood	Day -7	gene4542 (MYO1F)	-0.000623073	11.0753	-0.017814	0.985844	0.999535	-0.0177424
RNAseq	Whole Blood	Day -7	gene85025 (TMEM60)	-0.00142055	3.15626	-0.0177644	0.985883	0.999535	-0.017694
RNAseq	Whole Blood	Day -7	gene538 (ATP7A)	0.00089032	5.14832	0.0176892	0.985945	0.999535	0.0176168
RNAseq	Whole Blood	Day -7	gene9881 (TRANK1)	0.0012037	8.79146	0.0175293	0.986071	0.999535	0.0174587
RNAseq	Whole Blood	Day -7	gene2051 (EPHB6)	-0.00128638	4.78476	-0.0173969	0.986176	0.999535	-0.0173267
RNAseq	Whole Blood	Day -7	gene9570 (GOSR2)	0.000675351	5.74193	0.0172517	0.98629	0.999535	0.0171834
RNAseq	Whole Blood	Day -7	gene100132288 (TEKT4P2)	0.00528094	1.11238	0.0173365	0.986295	0.999535	0.0171777
RNAseq	Whole Blood	Day -7	gene58485 (TRAPPC1)	-0.00050501	6.86083	-0.0172286	0.98631	0.999535	-0.0171588
RNAseq	Whole Blood	Day -7	gene58526 (MID1IP1)	-0.000891079	7.00899	-0.0170154	0.986479	0.999535	-0.0169463
RNAseq	Whole Blood	Day -7	gene3516 (RBPJ)	0.000944132	6.84856	0.0170042	0.986488	0.999535	0.0169351
RNAseq	Whole Blood	Day -7	gene64324 (NSD1)	-0.000643928	7.79282	-0.0168362	0.986621	0.999535	-0.0167686
RNAseq	Whole Blood	Day -7	gene10916 (MAGED2)	0.000694386	5.74814	0.0167768	0.986668	0.999535	0.0167096
RNAseq	Whole Blood	Day -7	gene51088 (KLHL5)	0.0011998	5.78829	0.0167068	0.986724	0.999535	0.0166395
RNAseq	Whole Blood	Day -7	gene11117 (EMILIN1)	-0.00291097	0.971809	-0.0164664	0.986915	0.999565	-0.0163999
RNAseq	Whole Blood	Day -7	gene2354 (FOSB)	-0.00329153	2.48641	-0.0162885	0.987057	0.999565	-0.0162227
RNAseq	Whole Blood	Day -7	gene285362 (SUMF1)	0.00137162	4.86448	0.0160173	0.987272	0.999565	0.0159529
RNAseq	Whole Blood	Day -7	gene1656 (DDX6)	0.000639476	8.51951	0.0159024	0.987363	0.999565	0.0158394
RNAseq	Whole Blood	Day -7	gene25999 (CLIP3)	-0.00296882	0.891625	-0.015831	0.987421	0.999565	-0.0157657
RNAseq	Whole Blood	Day -7	gene84181 (CHD6)	-0.00073665	6.26726	-0.0157496	0.987486	0.999565	-0.0156847
RNAseq	Whole Blood	Day -7	gene283755 (HERC2P3)	-0.00591773	1.67618	-0.0156809	0.98754	0.999565	-0.0156166
RNAseq	Whole Blood	Day -7	gene2175 (FANCA)	-0.00207798	4.50249	-0.0155153	0.98767	0.999565	-0.0154538
RNAseq	Whole Blood	Day -7	gene3696 (ITGB8)	-0.0029216	0.253303	-0.0153674	0.987791	0.999565	-0.0153021
RNAseq	Whole Blood	Day -7	gene101929097 (NA)	-0.00169574	3.63457	-0.0153031	0.98784	0.999565	-0.0152413
RNAseq	Whole Blood	Day -7	gene51155 (JPT1)	-0.000753896	6.54723	-0.0149116	0.988151	0.999682	-0.014851
RNAseq	Whole Blood	Day -7	gene160364 (CLEC12A)	-0.00526612	6.63919	-0.014887	0.988173	0.999682	-0.0148237
RNAseq	Whole Blood	Day -7	gene80231 (CXorf21)	0.000885456	5.33685	0.014406	0.988552	0.999726	0.0143481
RNAseq	Whole Blood	Day -7	gene105375433 (LOC105375433)	-0.00244785	2.1506	-0.0143286	0.988614	0.999726	-0.0142712
RNAseq	Whole Blood	Day -7	gene7187 (TRAF3)	0.000672353	6.16471	0.0143042	0.988633	0.999726	0.0142466
RNAseq	Whole Blood	Day -7	gene389206 (BEND4)	-0.00273945	1.16015	-0.0140903	0.988815	0.999726	-0.0140183
RNAseq	Whole Blood	Day -7	gene79856 (SNX22)	0.00207634	4.05821	0.0138935	0.988962	0.999726	0.013835
RNAseq	Whole Blood	Day -7	gene389289 (ANXA2R)	0.000911888	4.1372	0.0137457	0.989079	0.999726	0.0136881
RNAseq	Whole Blood	Day -7	gene58512 (DLGAP3)	-0.00203773	1.42477	-0.0135558	0.989228	0.999726	-0.0135014
RNAseq	Whole Blood	Day -7	gene114932 (MRFAP1L1)	0.000546648	6.39403	0.0134987	0.989273	0.999726	0.0134443
RNAseq	Whole Blood	Day -7	gene100874253 (LINC00853)	0.00351715	0.418669	0.0134368	0.989323	0.999726	0.0133816
RNAseq	Whole Blood	Day -7	gene25994 (HIGD1A)	-0.000746328	4.82354	-0.0130539	0.989627	0.999726	-0.0130016
RNAseq	Whole Blood	Day -7	gene100529261 (CHURC1-FNTB)	-0.000823327	5.31102	-0.0129165	0.989736	0.999726	-0.0128642
RNAseq	Whole Blood	Day -7	gene50488 (MINK1)	-0.000577513	7.93731	-0.0128144	0.989817	0.999726	-0.0127624
RNAseq	Whole Blood	Day -7	gene4644 (MYO5A)	0.000643794	6.99941	0.0128031	0.989826	0.999726	0.0127516
RNAseq	Whole Blood	Day -7	gene80310 (PDGFD)	-0.00235195	2.54201	-0.0125639	0.990016	0.999726	-0.0125132
RNAseq	Whole Blood	Day -7	gene28921 (IGKV2-28)	-0.00306539	2.08444	-0.0125216	0.99005	0.999726	-0.0124707
RNAseq	Whole Blood	Day -7	gene401233 (HTATSF1P2)	-0.00334177	4.23988	-0.0123794	0.990162	0.999726	-0.0123304
RNAseq	Whole Blood	Day -7	gene873 (CBR1)	0.00105633	4.63074	0.0123378	0.990196	0.999726	0.0122879
RNAseq	Whole Blood	Day -7	gene8835 (SOCS2)	0.00131613	3.25347	0.0122815	0.990241	0.999726	0.0122317
RNAseq	Whole Blood	Day -7	gene10321 (CRISP3)	0.00443602	1.28082	0.012075	0.990404	0.999726	0.0120271
RNAseq	Whole Blood	Day -7	gene51561 (IL23A)	0.00116769	2.46682	0.0119493	0.990504	0.999726	0.0119019
RNAseq	Whole Blood	Day -7	gene51144 (HSD17B12)	0.00119287	4.42833	0.0119303	0.990521	0.999726	0.0118809
RNAseq	Whole Blood	Day -7	gene100131434 (LINC00893)	-0.00173192	2.61433	-0.0118214	0.990605	0.999726	-0.0117746
RNAseq	Whole Blood	Day -7	gene64781 (CERK)	0.000528539	7.62678	0.0114376	0.990911	0.999859	0.0113915
RNAseq	Whole Blood	Day -7	gene283551 (LINC01588)	-0.0010419	3.33835	-0.011119	0.991167	0.999859	-0.0110705
RNAseq	Whole Blood	Day -7	gene55423 (SIRPG)	0.00112208	4.99435	0.0110507	0.991219	0.999859	0.011006
RNAseq	Whole Blood	Day -7	gene7259 (TSPYL1)	0.000320201	6.84551	0.0109245	0.991321	0.999859	0.0108775
RNAseq	Whole Blood	Day -7	gene91860 (CALML4)	0.000826763	4.59724	0.0100755	0.991993	0.999859	0.0100349
RNAseq	Whole Blood	Day -7	gene94039 (ZNF101)	-0.000406531	6.1286	-0.00919316	0.992695	0.999859	-0.00915591
RNAseq	Whole Blood	Day -7	gene8436 (CAVIN2)	-0.00128461	7.11414	-0.00888169	0.992942	0.999859	-0.00884541
RNAseq	Whole Blood	Day -7	gene5937 (RBMS1)	0.00031388	6.82345	0.0088727	0.99295	0.999859	0.00883622
RNAseq	Whole Blood	Day -7	gene83752 (LONP2)	-0.000440586	5.83923	-0.00885546	0.992964	0.999859	-0.00881856
RNAseq	Whole Blood	Day -7	gene51177 (PLEKHO1)	0.000400512	8.06658	0.00875823	0.99304	0.999859	0.00872255
RNAseq	Whole Blood	Day -7	gene10663 (CXCR6)	-0.00192868	3.09873	-0.00867662	0.993106	0.999859	-0.00863988
RNAseq	Whole Blood	Day -7	gene9124 (PDLIM1)	0.00082875	5.47218	0.00847975	0.993261	0.999859	0.00844564
RNAseq	Whole Blood	Day -7	gene100527960 (MROH7-TTC4)	-0.000427166	4.20994	-0.00833654	0.993375	0.999859	-0.00830298
RNAseq	Whole Blood	Day -7	gene79009 (DDX50)	-0.000317632	5.31548	-0.00814416	0.993528	0.999859	-0.0081119
RNAseq	Whole Blood	Day -7	gene29058 (TMEM230)	0.000445468	5.8809	0.00811514	0.993551	0.999859	0.0080823
RNAseq	Whole Blood	Day -7	gene5924 (RASGRF2)	0.000805728	4.62494	0.00803231	0.993617	0.999859	0.00799979
RNAseq	Whole Blood	Day -7	gene55501 (CHST12)	-0.00071992	5.05228	-0.00777619	0.99382	0.999859	-0.00774499
RNAseq	Whole Blood	Day -7	gene1730 (DIAPH2)	-0.000558558	4.23241	-0.00755307	0.993998	0.999859	-0.00752233
RNAseq	Whole Blood	Day -7	gene51031 (GLOD4)	0.000312424	5.59705	0.00755068	0.993999	0.999859	0.00752077
RNAseq	Whole Blood	Day -7	gene9844 (ELMO1)	0.000361093	6.91755	0.00745852	0.994073	0.999859	0.00742834
RNAseq	Whole Blood	Day -7	gene100188949 (LINC00426)	0.000834039	2.82971	0.00726694	0.994225	0.999859	0.00723777
RNAseq	Whole Blood	Day -7	gene64215 (DNAJC1)	-0.00049378	4.75886	-0.00698246	0.994451	0.999859	-0.00695437
RNAseq	Whole Blood	Day -7	gene283420 (CLEC9A)	-0.00124081	1.75728	-0.00693556	0.994488	0.999859	-0.00690791
RNAseq	Whole Blood	Day -7	gene643332 (ECRP)	-0.00148721	0.885694	-0.00679913	0.994597	0.999859	-0.0067722
RNAseq	Whole Blood	Day -7	gene54807 (ZNF586)	0.000420907	4.70297	0.00657938	0.994772	0.999859	0.00655202
RNAseq	Whole Blood	Day -7	gene10658 (CELF1)	-0.000232602	7.64837	-0.00626843	0.995019	0.999859	-0.00624248
RNAseq	Whole Blood	Day -7	gene5689 (PSMB1)	0.000190946	6.42387	0.00612505	0.995133	0.999859	0.00610031
RNAseq	Whole Blood	Day -7	gene23263 (MCF2L)	0.000826854	3.33612	0.00608409	0.995166	0.999859	0.0060584
RNAseq	Whole Blood	Day -7	gene91582 (RPS19BP1)	-0.000281612	5.49996	-0.00604983	0.995192	0.999859	-0.00602559
RNAseq	Whole Blood	Day -7	gene100134229 (KDM7A-DT)	0.000818729	3.8722	0.00595447	0.995268	0.999859	0.00593061
RNAseq	Whole Blood	Day -7	gene10667 (FARS2)	-0.000352103	3.31278	-0.00547852	0.995646	0.999859	-0.00545682
RNAseq	Whole Blood	Day -7	gene801 (CALM1)	-0.000206063	8.72441	-0.00541729	0.995695	0.999859	-0.0053951
RNAseq	Whole Blood	Day -7	gene5032 (P2RY11)	0.000398035	4.27392	0.00525264	0.995826	0.999859	0.00523146
RNAseq	Whole Blood	Day -7	gene112597 (CYTOR)	0.000708395	3.47834	0.00518701	0.995878	0.999859	0.00516643
RNAseq	Whole Blood	Day -7	gene388272 (C16orf87)	0.000416108	2.10257	0.0051545	0.995904	0.999859	0.00513389
RNAseq	Whole Blood	Day -7	gene55661 (DDX27)	0.000212289	6.31119	0.00514469	0.995912	0.999859	0.00512401
RNAseq	Whole Blood	Day -7	gene22859 (ADGRL1)	0.000421247	5.06733	0.00513745	0.995917	0.999859	0.0051168
RNAseq	Whole Blood	Day -7	gene5616 (PRKY)	-0.0012124	2.63762	-0.00496382	0.996064	0.999859	-0.00493278
RNAseq	Whole Blood	Day -7	gene5324 (PLAG1)	0.000666036	2.07162	0.00491019	0.996098	0.999859	0.00489075
RNAseq	Whole Blood	Day -7	gene116844 (LRG1)	-0.000435682	6.90751	-0.00478539	0.996197	0.999859	-0.00476601
RNAseq	Whole Blood	Day -7	gene27248 (ERLEC1)	-0.00020315	4.88671	-0.00466509	0.996293	0.999859	-0.00464662
RNAseq	Whole Blood	Day -7	gene57646 (USP28)	0.000442768	5.50303	0.00462781	0.996322	0.999859	0.00460911
RNAseq	Whole Blood	Day -7	gene54386 (TERF2IP)	-0.000157799	7.12575	-0.00424526	0.996626	0.999859	-0.00422808
RNAseq	Whole Blood	Day -7	gene8497 (PPFIA4)	0.00120723	1.58884	0.00424524	0.996627	0.999859	0.00422763
RNAseq	Whole Blood	Day -7	gene9840 (TESPA1)	0.000334755	6.67763	0.00421013	0.996654	0.999859	0.00419316
RNAseq	Whole Blood	Day -7	gene84080 (ENKD1)	0.000371318	3.08312	0.00419542	0.996666	0.999859	0.0041788
RNAseq	Whole Blood	Day -7	gene112936 (VPS26B)	0.000138183	6.73164	0.00416375	0.996691	0.999859	0.00414711
RNAseq	Whole Blood	Day -7	gene90529 (STPG1)	-0.000422759	1.64597	-0.00415248	0.9967	0.999859	-0.00413591
RNAseq	Whole Blood	Day -7	gene10093 (ARPC4)	0.00012309	8.38909	0.00412692	0.99672	0.999859	0.00411032
RNAseq	Whole Blood	Day -7	gene1875 (E2F5)	-0.00054596	1.85946	-0.00370176	0.997058	0.999859	-0.00368679
RNAseq	Whole Blood	Day -7	gene25829 (TMEM184B)	-0.000192195	6.40758	-0.00362898	0.997116	0.999859	-0.00361417
RNAseq	Whole Blood	Day -7	gene79777 (ACBD4)	-0.0001905	4.0786	-0.00350635	0.997214	0.999859	-0.00349193
RNAseq	Whole Blood	Day -7	gene286006 (LSMEM1)	-0.000369744	3.23905	-0.00329817	0.997379	0.999859	-0.00328496
RNAseq	Whole Blood	Day -7	gene149837 (LINC00654)	0.000586582	1.12805	0.0031042	0.997533	0.999859	0.00309191
RNAseq	Whole Blood	Day -7	gene4248 (MGAT3)	0.000533825	2.5715	0.00307381	0.997557	0.999859	0.00306131
RNAseq	Whole Blood	Day -7	gene57521 (RPTOR)	0.00018204	5.94396	0.00302127	0.997599	0.999859	0.00300899
RNAseq	Whole Blood	Day -7	gene80315 (CPEB4)	0.000188877	6.24599	0.00301586	0.997603	0.999859	0.00300364
RNAseq	Whole Blood	Day -7	gene64779 (MTHFSD)	0.000177835	4.27305	0.00294233	0.997662	0.999859	0.00293037
RNAseq	Whole Blood	Day -7	gene4043 (LRPAP1)	0.000153722	7.17897	0.0028949	0.9977	0.999859	0.00288313
RNAseq	Whole Blood	Day -7	gene23028 (KDM1A)	0.000113828	5.78303	0.00286536	0.997723	0.999859	0.00285376
RNAseq	Whole Blood	Day -7	gene170575 (GIMAP1)	-0.000167106	7.76393	-0.00271026	0.997846	0.999859	-0.00269934
RNAseq	Whole Blood	Day -7	gene100528031 (FKBP1A-SDCBP2)	0.000107046	6.09007	0.00270385	0.997851	0.999859	0.00269291
RNAseq	Whole Blood	Day -7	gene56339 (METTL3)	0.000122062	5.31605	0.00269227	0.997861	0.999859	0.00268136
RNAseq	Whole Blood	Day -7	gene54865 (GPATCH4)	-0.000139751	4.54708	-0.00268404	0.997867	0.999859	-0.00267318
RNAseq	Whole Blood	Day -7	gene780 (DDR1)	-0.000241112	2.35006	-0.00229397	0.998178	0.999859	-0.00228405
RNAseq	Whole Blood	Day -7	gene23499 (MACF1)	-0.000148121	9.01437	-0.00227203	0.998195	0.999859	-0.00226278
RNAseq	Whole Blood	Day -7	gene28412 (IGHV3-66)	0.000833406	-0.326044	0.00224835	0.998216	0.999859	0.00223588
RNAseq	Whole Blood	Day -7	gene168537 (GIMAP7)	0.000127756	8.06616	0.00224477	0.998216	0.999859	0.00223569
RNAseq	Whole Blood	Day -7	gene51510 (CHMP5)	0.000139005	5.64832	0.00188839	0.998499	0.999859	0.00188079
RNAseq	Whole Blood	Day -7	gene23070 (CMTR1)	-0.000110137	6.18667	-0.00165552	0.998684	0.999859	-0.00164885
RNAseq	Whole Blood	Day -7	gene23094 (SIPA1L3)	-9.71053e-05	6.25582	-0.00159658	0.998731	0.999859	-0.00159005
RNAseq	Whole Blood	Day -7	gene8312 (AXIN1)	4.92525e-05	6.8753	0.00155462	0.998765	0.999859	0.00154841
RNAseq	Whole Blood	Day -7	gene28959 (TMEM176B)	0.000826452	5.04821	0.00155437	0.998765	0.999859	0.00154821
RNAseq	Whole Blood	Day -7	gene116369 (SLC26A8)	-0.000275122	2.76794	-0.00153477	0.99878	0.999859	-0.00152858
RNAseq	Whole Blood	Day -7	gene253782 (CERS6)	9.88546e-05	5.26304	0.00125236	0.999005	0.999859	0.00124726
RNAseq	Whole Blood	Day -7	gene28942 (IGKV1-8)	-0.000252365	1.47335	-0.00100652	0.999202	0.999859	-0.0010007
RNAseq	Whole Blood	Day -7	gene11017 (SNRNP27)	5.73826e-05	4.42033	0.000974953	0.999225	0.999859	0.000971028
RNAseq	Whole Blood	Day -7	gene10917 (BTNL3)	0.000769416	1.50869	0.000933881	0.999258	0.999859	0.000930095
RNAseq	Whole Blood	Day -7	gene24149 (ZNF318)	-3.80425e-05	6.01712	-0.000767281	0.99939	0.999859	-0.000764129
RNAseq	Whole Blood	Day -7	gene3127 (HLA-DRB5)	0.000398174	5.54183	0.000589797	0.999531	0.999859	0.000587278
RNAseq	Whole Blood	Day -7	gene9252 (RPS6KA5)	3.45584e-05	5.31811	0.000587845	0.999533	0.999859	0.000585404
RNAseq	Whole Blood	Day -7	gene55771 (PRR11)	-4.25463e-05	3.66726	-0.00041209	0.999673	0.99989	-0.000410444
RNAseq	Whole Blood	Day -7	gene339231 (ARL16)	2.21554e-05	4.0398	0.000212371	0.999831	0.99994	0.00021153
RNAseq	Whole Blood	Day -7	gene284 (ANGPT1)	-8.96552e-06	1.85203	-5.47103e-05	0.999957	0.999957	-5.44494e-05
RNAseq	Whole Blood	Day 0	gene114904 (C1QTNF6)	0.55765	3.48733	4.15456	0.000109031	0.472611	3.86956
RNAseq	Whole Blood	Day 0	gene440482 (ANKRD20A5P)	0.659816	1.02744	3.99026	0.000207264	0.472611	3.70999
RNAseq	Whole Blood	Day 0	gene100507321 (ERVK13-1)	0.285068	3.88929	3.88914	0.000250087	0.472611	3.66217
RNAseq	Whole Blood	Day 0	gene11343 (MGLL)	-0.497321	4.81445	-3.78488	0.000347204	0.472611	-3.57727
RNAseq	Whole Blood	Day 0	gene119016 (AGAP4)	0.337264	3.68857	3.78445	0.000353174	0.472611	3.57281
RNAseq	Whole Blood	Day 0	gene2146 (EZH2)	0.224868	3.20259	3.78847	0.000376579	0.472611	3.55598
RNAseq	Whole Blood	Day 0	gene85028 (SNHG12)	0.268902	3.98119	3.75273	0.000391284	0.472611	3.54589
RNAseq	Whole Blood	Day 0	gene284233 (CYP4F35P)	0.546738	1.56999	3.77909	0.000410653	0.472611	3.53314
RNAseq	Whole Blood	Day 0	gene55092 (TMEM51)	-1.05296	0.900182	-3.69152	0.000469836	0.480642	-3.49739
RNAseq	Whole Blood	Day 0	gene23642 (SNHG1)	0.316458	5.06941	3.53994	0.00075277	0.691979	3.3696
RNAseq	Whole Blood	Day 0	gene7637 (ZNF84)	0.231774	4.36116	3.49265	0.00087164	0.691979	3.32898
RNAseq	Whole Blood	Day 0	gene115704 (EVI5L)	-0.14404	4.53289	-3.44174	0.00101667	0.691979	-3.28587
RNAseq	Whole Blood	Day 0	gene2194 (FASN)	-0.204783	6.4506	-3.4229	0.0010897	0.691979	-3.26628
RNAseq	Whole Blood	Day 0	gene83879 (CDCA7)	0.547924	1.30356	3.39903	0.00118798	0.691979	3.24175
RNAseq	Whole Blood	Day 0	gene347902 (AMIGO2)	0.209755	3.62469	3.41894	0.00128606	0.691979	3.21907
RNAseq	Whole Blood	Day 0	gene348094 (ANKDD1A)	-0.751846	2.24971	-3.34857	0.00136146	0.691979	-3.2027
RNAseq	Whole Blood	Day 0	gene11116 (FGFR1OP)	0.282587	4.2457	3.34881	0.00137852	0.691979	3.19911
RNAseq	Whole Blood	Day 0	gene79004 (CUEDC2)	-0.140303	4.98032	-3.30031	0.00159376	0.691979	-3.15705
RNAseq	Whole Blood	Day 0	gene57026 (PDXP)	-0.216847	3.33953	-3.29016	0.00163363	0.691979	-3.14983
RNAseq	Whole Blood	Day 0	gene5878 (RAB5C)	-0.0728241	8.01339	-3.28767	0.0016719	0.691979	-3.14306
RNAseq	Whole Blood	Day 0	gene5730 (PTGDS)	-0.778374	4.67556	-3.26664	0.00177249	0.691979	-3.12592
RNAseq	Whole Blood	Day 0	gene10762 (NUP50)	0.133294	7.75039	3.25535	0.00182887	0.691979	3.1167
RNAseq	Whole Blood	Day 0	gene2535 (FZD2)	-0.426381	3.31699	-3.25299	0.00183869	0.691979	-3.11512
RNAseq	Whole Blood	Day 0	gene10654 (PMVK)	-0.162392	4.42832	-3.23475	0.00193845	0.691979	-3.0995
RNAseq	Whole Blood	Day 0	gene79073 (TMEM109)	-0.124969	6.21882	-3.22518	0.00198487	0.691979	-3.09249
RNAseq	Whole Blood	Day 0	gene147727 (ILF3-DT)	0.273614	4.0789	3.22481	0.0020782	0.691979	3.07882
RNAseq	Whole Blood	Day 0	gene64770 (CCDC14)	0.196297	4.44779	3.19784	0.00217253	0.691979	3.06557
RNAseq	Whole Blood	Day 0	gene23360 (FNBP4)	0.142184	7.08682	3.18896	0.0022434	0.691979	3.05596
RNAseq	Whole Blood	Day 0	gene155400 (NSUN5P1)	0.31389	4.8187	3.18986	0.00227551	0.691979	3.0517
RNAseq	Whole Blood	Day 0	gene5524 (PTPA)	-0.129865	6.11225	-3.18005	0.00228875	0.691979	-3.04996
RNAseq	Whole Blood	Day 0	gene1267 (CNP)	-0.174691	5.89905	-3.17475	0.00232989	0.691979	-3.0446
RNAseq	Whole Blood	Day 0	gene340390 (WDR97)	0.438605	1.70543	3.15182	0.00282544	0.693861	2.98612
RNAseq	Whole Blood	Day 0	gene140947 (DCANP1)	-0.441842	2.14377	-3.0791	0.00319516	0.693861	-2.94831
RNAseq	Whole Blood	Day 0	gene1493 (CTLA4)	0.402272	2.43992	3.06329	0.00326485	0.693861	2.94163
RNAseq	Whole Blood	Day 0	gene10329 (RXYLT1)	0.170109	3.00641	3.06405	0.00332061	0.693861	2.93639
RNAseq	Whole Blood	Day 0	gene57406 (ABHD6)	-0.217279	3.46612	-3.04127	0.00344132	0.693861	-2.92529
RNAseq	Whole Blood	Day 0	gene441733 (PRKXP1)	1.03972	4.79604	3.0148	0.0037469	0.693861	2.89872
RNAseq	Whole Blood	Day 0	gene11019 (LIAS)	0.194305	3.14404	2.99186	0.00400361	0.693861	2.87788
RNAseq	Whole Blood	Day 0	gene141 (ADPRH)	-0.298767	4.08077	-2.98144	0.00404251	0.693861	-2.87483
RNAseq	Whole Blood	Day 0	gene375704 (ENHO)	-0.574655	0.985302	-2.98319	0.00404842	0.693861	-2.87436
RNAseq	Whole Blood	Day 0	gene3109 (HLA-DMB)	-0.222607	5.56019	-2.96744	0.00425289	0.693861	-2.85877
RNAseq	Whole Blood	Day 0	gene9937 (DCLRE1A)	0.228407	2.92836	2.95219	0.00439429	0.693861	2.84838
RNAseq	Whole Blood	Day 0	gene1345 (COX6C)	-0.18529	5.30104	-2.95314	0.00443798	0.693861	-2.84523
RNAseq	Whole Blood	Day 0	gene617 (BCS1L)	0.17341	3.7439	2.94518	0.00450473	0.693861	2.84047
RNAseq	Whole Blood	Day 0	gene4084 (MXD1)	0.161485	9.69217	2.93928	0.00460101	0.693861	2.83372
RNAseq	Whole Blood	Day 0	gene383 (ARG1)	0.707764	2.74021	2.94946	0.00464166	0.693861	2.8309
RNAseq	Whole Blood	Day 0	gene8815 (BANF1)	-0.12962	5.75196	-2.93144	0.004708	0.693861	-2.82636
RNAseq	Whole Blood	Day 0	gene7094 (TLN1)	-0.116089	11.0748	-2.93218	0.00472845	0.693861	-2.82497
RNAseq	Whole Blood	Day 0	gene2063 (NR2F6)	-0.440253	2.15879	-2.93289	0.00473171	0.693861	-2.82475
RNAseq	Whole Blood	Day 0	gene391267 (ANKRD20A11P)	1.66428	-1.27283	2.93108	0.00481596	0.693861	2.81909
RNAseq	Whole Blood	Day 0	gene84627 (ZNF469)	-0.360916	3.03002	-2.912	0.00497832	0.693861	-2.80843
RNAseq	Whole Blood	Day 0	gene51277 (DNAJC27)	0.248542	2.63662	2.89348	0.00523524	0.693861	2.79219
RNAseq	Whole Blood	Day 0	gene153241 (CEP120)	0.0926617	5.282	2.88909	0.00535247	0.693861	2.78502
RNAseq	Whole Blood	Day 0	gene256380 (SCML4)	0.178933	6.24984	2.88263	0.00546364	0.693861	2.77835
RNAseq	Whole Blood	Day 0	gene28751 (TRAJ4)	0.572305	0.432342	2.86384	0.00569311	0.693861	2.76495
RNAseq	Whole Blood	Day 0	gene29988 (SLC2A8)	-0.285666	2.26891	-2.85279	0.00583472	0.693861	-2.75693
RNAseq	Whole Blood	Day 0	gene730092 (RRN3P1)	0.30948	3.25712	2.85931	0.00584071	0.693861	2.75659
RNAseq	Whole Blood	Day 0	gene23157 (SEPTIN6)	0.1081	8.18564	2.85447	0.00585403	0.693861	2.75585
RNAseq	Whole Blood	Day 0	gene4820 (NKTR)	0.1805	7.7986	2.8526	0.00591888	0.693861	2.75224
RNAseq	Whole Blood	Day 0	gene167465 (ZNF366)	-0.462921	2.75458	-2.84485	0.00601662	0.693861	-2.74687
RNAseq	Whole Blood	Day 0	gene7434 (VIPR2)	-0.777775	0.348137	-2.84159	0.00608719	0.693861	-2.74305
RNAseq	Whole Blood	Day 0	gene55739 (NAXD)	0.143307	4.81603	2.84202	0.00614722	0.693861	2.73982
RNAseq	Whole Blood	Day 0	gene4794 (NFKBIE)	-0.205964	4.92202	-2.82885	0.00626195	0.693861	-2.73374
RNAseq	Whole Blood	Day 0	gene645212 (EIF3J-DT)	0.202968	3.08034	2.82885	0.00629968	0.693861	2.73176
RNAseq	Whole Blood	Day 0	gene51747 (LUC7L3)	0.152354	7.32434	2.83233	0.00630199	0.693861	2.73164
RNAseq	Whole Blood	Day 0	gene8682 (PEA15)	-0.186251	6.52119	-2.81922	0.00644314	0.693861	-2.72433
RNAseq	Whole Blood	Day 0	gene124540 (MSI2)	0.113433	5.60392	2.81941	0.00647014	0.693861	2.72295
RNAseq	Whole Blood	Day 0	gene2217 (FCGRT)	-0.107249	8.52433	-2.81442	0.00653445	0.693861	-2.71968
RNAseq	Whole Blood	Day 0	gene199 (AIF1)	-0.192967	7.73628	-2.80979	0.00661176	0.693861	-2.71579
RNAseq	Whole Blood	Day 0	gene55240 (STEAP3)	-0.450079	2.68754	-2.81626	0.00663598	0.693861	-2.71458
RNAseq	Whole Blood	Day 0	gene100130231 (LINC00861)	0.232963	7.17634	2.81182	0.00665828	0.693861	2.71347
RNAseq	Whole Blood	Day 0	gene375387 (NRROS)	-0.193099	6.16733	-2.805	0.00668951	0.693861	-2.71192
RNAseq	Whole Blood	Day 0	gene1476 (CSTB)	-0.170251	6.47175	-2.7879	0.00702233	0.693861	-2.69578
RNAseq	Whole Blood	Day 0	gene7371 (UCK2)	-0.219439	3.73678	-2.78538	0.00705989	0.693861	-2.69401
RNAseq	Whole Blood	Day 0	gene4610 (MYCL)	-0.253969	5.32163	-2.77825	0.00722347	0.693861	-2.68636
RNAseq	Whole Blood	Day 0	gene7185 (TRAF1)	0.192813	6.11454	2.77647	0.00725631	0.693861	2.68485
RNAseq	Whole Blood	Day 0	gene10398 (MYL9)	-0.73136	5.05102	-2.77267	0.00737568	0.693861	-2.67939
RNAseq	Whole Blood	Day 0	gene11017 (SNRNP27)	-0.124303	4.40735	-2.76388	0.00748748	0.693861	-2.67435
RNAseq	Whole Blood	Day 0	gene8473 (OGT)	0.15934	8.70881	2.76389	0.0075337	0.693861	2.67228
RNAseq	Whole Blood	Day 0	gene30008 (EFEMP2)	0.294918	2.54637	2.76807	0.00754812	0.693861	2.67164
RNAseq	Whole Blood	Day 0	gene440275 (EIF2AK4)	-0.209985	5.26145	-2.76191	0.00756328	0.693861	-2.67097
RNAseq	Whole Blood	Day 0	gene56254 (RNF20)	-0.0926583	6.51817	-2.76086	0.00757802	0.693861	-2.67031
RNAseq	Whole Blood	Day 0	gene5518 (PPP2R1A)	-0.0667121	7.33365	-2.76071	0.00760174	0.693861	-2.66927
RNAseq	Whole Blood	Day 0	gene54055 (CYP4F29P)	1.63723	1.49211	2.81451	0.00773188	0.693861	2.66356
RNAseq	Whole Blood	Day 0	gene259283 (MDS2)	0.397593	1.96322	2.74197	0.00777218	0.693861	2.66181
RNAseq	Whole Blood	Day 0	gene57514 (ARHGAP31)	-0.232172	5.33192	-2.74796	0.0078188	0.693861	-2.6598
RNAseq	Whole Blood	Day 0	gene9987 (HNRNPDL)	0.119749	7.85572	2.74972	0.00782831	0.693861	2.65939
RNAseq	Whole Blood	Day 0	gene57701 (NCKAP5L)	-0.164767	5.68621	-2.74504	0.00790378	0.693861	-2.65615
RNAseq	Whole Blood	Day 0	gene93 (ACVR2B)	0.427745	3.46557	2.74423	0.00792501	0.693861	2.65525
RNAseq	Whole Blood	Day 0	gene284422 (SMIM24)	0.638307	2.37131	2.73935	0.00802743	0.693861	2.65091
RNAseq	Whole Blood	Day 0	gene377 (ARF3)	-0.0988001	7.85887	-2.73354	0.0080859	0.693861	-2.64846
RNAseq	Whole Blood	Day 0	gene129450 (TYW5)	0.219975	3.12608	2.74112	0.00809056	0.693861	2.64827
RNAseq	Whole Blood	Day 0	gene5199 (CFP)	-0.14892	8.23288	-2.72613	0.00831634	0.693861	-2.63895
RNAseq	Whole Blood	Day 0	gene100887750 (MRPS31P5)	0.207686	3.00457	2.73417	0.00834335	0.693861	2.63785
RNAseq	Whole Blood	Day 0	gene54900 (LAX1)	0.165043	5.18526	2.72391	0.0083971	0.693861	2.63567
RNAseq	Whole Blood	Day 0	gene64857 (PLEKHG2)	0.151988	5.56952	2.72188	0.00840145	0.693861	2.6355
RNAseq	Whole Blood	Day 0	gene994 (CDC25B)	0.147189	7.95499	2.72479	0.00841402	0.693861	2.63499
RNAseq	Whole Blood	Day 0	gene93134 (ZNF561)	0.152144	4.64035	2.71897	0.00848809	0.693861	2.63201
RNAseq	Whole Blood	Day 0	gene55163 (PNPO)	-0.130318	4.33669	-2.71731	0.00849902	0.693861	-2.63157
RNAseq	Whole Blood	Day 0	gene905 (CCNT2)	0.122726	5.78981	2.71525	0.00851066	0.693861	2.63111
RNAseq	Whole Blood	Day 0	gene7480 (WNT10B)	0.332491	2.34237	2.72536	0.00854547	0.693861	2.62972
RNAseq	Whole Blood	Day 0	gene51409 (HEMK1)	0.149695	4.92343	2.71838	0.00857526	0.693861	2.62854
RNAseq	Whole Blood	Day 0	gene80054 (CEBPA-DT)	-0.487587	1.00216	-2.71221	0.00858792	0.693861	-2.62804
RNAseq	Whole Blood	Day 0	gene25934 (NIPSNAP3A)	-0.252182	3.19345	-2.71298	0.00859611	0.693861	-2.62771
RNAseq	Whole Blood	Day 0	gene64748 (PLPPR2)	0.159611	7.27842	2.71522	0.00860408	0.693861	2.6274
RNAseq	Whole Blood	Day 0	gene122618 (PLD4)	-0.294636	5.42754	-2.7088	0.00871247	0.693861	-2.62314
RNAseq	Whole Blood	Day 0	gene399512 (SLC25A35)	0.209722	3.23595	2.70307	0.00881978	0.693861	2.61896
RNAseq	Whole Blood	Day 0	gene55268 (ECHDC2)	0.248878	5.47176	2.70726	0.00884822	0.693861	2.61786
RNAseq	Whole Blood	Day 0	gene7461 (CLIP2)	-0.216472	5.20695	-2.69835	0.0089601	0.693861	-2.61357
RNAseq	Whole Blood	Day 0	gene80301 (PLEKHO2)	-0.112799	8.42901	-2.70057	0.00896222	0.693861	-2.61349
RNAseq	Whole Blood	Day 0	gene151306 (GPBAR1)	-0.332686	5.03911	-2.69624	0.00898982	0.693861	-2.61244
RNAseq	Whole Blood	Day 0	gene647121 (EMBP1)	0.632358	2.86047	2.67704	0.00927303	0.693861	2.60182
RNAseq	Whole Blood	Day 0	gene151613 (TTC14)	0.187701	5.66346	2.68376	0.00936024	0.693861	2.59861
RNAseq	Whole Blood	Day 0	gene144717 (PHETA1)	-0.227849	3.90169	-2.6771	0.00944974	0.693861	-2.59534
RNAseq	Whole Blood	Day 0	gene170394 (PWWP2B)	-0.16666	4.93208	-2.67151	0.00959443	0.693861	-2.59011
RNAseq	Whole Blood	Day 0	gene85378 (TUBGCP6)	0.145522	7.01221	2.67152	0.00959811	0.693861	2.58998
RNAseq	Whole Blood	Day 0	gene51523 (CXXC5)	-0.243043	5.09057	-2.6674	0.00972386	0.693861	-2.5855
RNAseq	Whole Blood	Day 0	gene5538 (PPT1)	-0.315236	8.31882	-2.66695	0.00976783	0.693861	-2.58394
RNAseq	Whole Blood	Day 0	gene7316 (UBC)	-0.0825936	9.99123	-2.66637	0.00979841	0.693861	-2.58286
RNAseq	Whole Blood	Day 0	gene440104 (TMEM198B)	0.165366	4.80361	2.65306	0.0101568	0.693861	2.57044
RNAseq	Whole Blood	Day 0	gene8514 (KCNAB2)	-0.117336	8.44605	-2.65424	0.0101583	0.693861	-2.57039
RNAseq	Whole Blood	Day 0	gene7503 (XIST)	0.168824	2.29238	2.75042	0.0102214	0.693861	2.56825
RNAseq	Whole Blood	Day 0	gene55160 (ARHGEF10L)	-0.252257	5.12077	-2.64602	0.0102992	0.693861	-2.56562
RNAseq	Whole Blood	Day 0	gene101929215 (CTD-2201I18.1)	0.399619	0.932851	2.65192	0.0103471	0.693861	2.56401
RNAseq	Whole Blood	Day 0	gene440823 (MIAT)	0.438313	6.69613	2.64293	0.0103576	0.693861	2.56366
RNAseq	Whole Blood	Day 0	gene26099 (SZRD1)	-0.0617825	7.52755	-2.64057	0.0104604	0.693861	-2.56023
RNAseq	Whole Blood	Day 0	gene92140 (MTDH)	-0.0872215	7.11882	-2.64034	0.010464	0.693861	-2.56011
RNAseq	Whole Blood	Day 0	gene6252 (RTN1)	-0.340068	5.43587	-2.6398	0.0104989	0.693861	-2.55895
RNAseq	Whole Blood	Day 0	gene408 (ARRB1)	-0.16799	7.8659	-2.63852	0.0106168	0.693861	-2.55507
RNAseq	Whole Blood	Day 0	gene79939 (SLC35E1)	-0.0892471	6.26725	-2.63312	0.0107052	0.693861	-2.55218
RNAseq	Whole Blood	Day 0	gene401431 (ATP6V0E2-AS1)	0.427623	1.60461	2.64698	0.0107637	0.693861	2.55028
RNAseq	Whole Blood	Day 0	gene11031 (RAB31)	-0.149446	7.78437	-2.62785	0.0108274	0.693861	-2.54822
RNAseq	Whole Blood	Day 0	gene841 (CASP8)	0.137272	7.74582	2.62137	0.0110625	0.693861	2.54072
RNAseq	Whole Blood	Day 0	gene27333 (GOLIM4)	-0.20802	3.93291	-2.6197	0.0110682	0.693861	-2.54054
RNAseq	Whole Blood	Day 0	gene79868 (ALG13)	0.162159	5.23575	2.61791	0.0111601	0.693861	2.53765
RNAseq	Whole Blood	Day 0	gene9510 (ADAMTS1)	-0.60861	2.82967	-2.61421	0.0112285	0.693861	-2.53551
RNAseq	Whole Blood	Day 0	gene6430 (SRSF5)	0.135106	8.33241	2.61293	0.0113261	0.693861	2.53247
RNAseq	Whole Blood	Day 0	gene10147 (SUGP2)	0.147975	6.83821	2.61281	0.0113337	0.693861	2.53224
RNAseq	Whole Blood	Day 0	gene442075 (EMC3-AS1)	0.232504	2.54516	2.60848	0.0113783	0.693861	2.53086
RNAseq	Whole Blood	Day 0	gene7072 (TIA1)	0.139255	5.85822	2.6055	0.0114305	0.693861	2.52926
RNAseq	Whole Blood	Day 0	gene83892 (KCTD10)	-0.155523	5.8372	-2.60567	0.011452	0.693861	-2.5286
RNAseq	Whole Blood	Day 0	gene134637 (ADAT2)	0.209455	3.73438	2.60286	0.011601	0.693861	2.52405
RNAseq	Whole Blood	Day 0	gene51114 (ZDHHC9)	0.166324	2.25136	2.6035	0.0118345	0.693861	2.51704
RNAseq	Whole Blood	Day 0	gene10404 (CPQ)	-0.134655	6.18085	-2.59341	0.0118456	0.693861	-2.51671
RNAseq	Whole Blood	Day 0	gene201191 (SAMD14)	-0.713256	2.12478	-2.59322	0.0118635	0.693861	-2.51618
RNAseq	Whole Blood	Day 0	gene29940 (DSE)	-0.186361	5.41914	-2.59229	0.0119204	0.693861	-2.51449
RNAseq	Whole Blood	Day 0	gene28956 (LAMTOR2)	-0.133066	4.96461	-2.5874	0.0120274	0.693861	-2.51134
RNAseq	Whole Blood	Day 0	gene30844 (EHD4)	-0.167557	4.97891	-2.59027	0.0120611	0.693861	-2.51035
RNAseq	Whole Blood	Day 0	gene3490 (IGFBP7)	-0.406859	3.87565	-2.58037	0.0122335	0.693861	-2.50534
RNAseq	Whole Blood	Day 0	gene9446 (GSTO1)	-0.179843	5.46999	-2.57521	0.0124387	0.693861	-2.49945
RNAseq	Whole Blood	Day 0	gene63922 (CHTF18)	0.191253	4.16471	2.5706	0.01256	0.693861	2.49601
RNAseq	Whole Blood	Day 0	gene54553 (MIR4453HG)	0.270016	1.928	2.56069	0.0126377	0.693861	2.49382
RNAseq	Whole Blood	Day 0	gene55315 (SLC29A3)	-0.183882	3.527	-2.56562	0.0126683	0.693861	-2.49296
RNAseq	Whole Blood	Day 0	gene346157 (ZNF391)	0.474856	1.04349	2.57166	0.0127013	0.693861	2.49204
RNAseq	Whole Blood	Day 0	gene10198 (MPHOSPH9)	0.104904	4.69109	2.5704	0.0127209	0.693861	2.49149
RNAseq	Whole Blood	Day 0	gene92342 (METTL18)	0.252074	2.48297	2.55606	0.0127921	0.693861	2.4895
RNAseq	Whole Blood	Day 0	gene155370 (SBDSP1)	0.17881	4.07046	2.56295	0.0128104	0.693861	2.489
RNAseq	Whole Blood	Day 0	gene57396 (CLK4)	0.141129	5.4362	2.56324	0.0128119	0.693861	2.48896
RNAseq	Whole Blood	Day 0	gene59 (ACTA2)	0.525865	3.07978	2.56009	0.0130084	0.693861	2.48354
RNAseq	Whole Blood	Day 0	gene51184 (GPN3)	-0.26176	3.13425	-2.53706	0.0137105	0.693861	-2.46476
RNAseq	Whole Blood	Day 0	gene6158 (RPL28)	-0.145989	10.2365	-2.53471	0.0137691	0.693861	-2.46323
RNAseq	Whole Blood	Day 0	gene105371397 (NA)	0.238385	3.97247	2.53744	0.0137936	0.693861	2.4626
RNAseq	Whole Blood	Day 0	gene10653 (SPINT2)	-0.13959	6.07105	-2.53159	0.0138538	0.693861	-2.46103
RNAseq	Whole Blood	Day 0	gene28635 (TRBJ1-1)	0.400635	1.31507	2.53939	0.01394	0.693861	2.45881
RNAseq	Whole Blood	Day 0	gene283130 (SLC25A45)	0.15545	5.39617	2.5279	0.0140607	0.693861	2.45571
RNAseq	Whole Blood	Day 0	gene171425 (CLYBL)	0.227054	2.46073	2.53365	0.0140983	0.693861	2.45475
RNAseq	Whole Blood	Day 0	gene6768 (ST14)	-0.349532	5.50957	-2.52406	0.0141671	0.693861	-2.453
RNAseq	Whole Blood	Day 0	gene11027 (LILRA2)	-0.193129	7.08677	-2.52234	0.0142414	0.693861	-2.45112
RNAseq	Whole Blood	Day 0	gene389114 (ZNF662)	0.550598	0.946195	2.53057	0.0142457	0.693861	2.45101
RNAseq	Whole Blood	Day 0	gene493900 (TMEM9B-AS1)	0.39408	1.43387	2.52564	0.0143368	0.693861	2.44871
RNAseq	Whole Blood	Day 0	gene1471 (CST3)	-0.250879	8.72353	-2.51916	0.0143564	0.693861	-2.44822
RNAseq	Whole Blood	Day 0	gene3700 (ITIH4)	0.314067	4.67771	2.51472	0.0145282	0.693861	2.44393
RNAseq	Whole Blood	Day 0	gene2769 (GNA15)	-0.217731	4.9543	-2.51038	0.0146693	0.693861	-2.44044
RNAseq	Whole Blood	Day 0	gene80014 (WWC2)	-0.337629	2.60128	-2.51099	0.0147029	0.693861	-2.43962
RNAseq	Whole Blood	Day 0	gene1647 (GADD45A)	0.185133	3.78246	2.50732	0.0147235	0.693861	2.43911
RNAseq	Whole Blood	Day 0	gene103344931 (LOC103344931)	0.171727	3.5199	2.50762	0.0147925	0.693861	2.43742
RNAseq	Whole Blood	Day 0	gene1522 (CTSZ)	-0.132204	8.87457	-2.50734	0.0147968	0.693861	-2.43732
RNAseq	Whole Blood	Day 0	gene9717 (SEC14L5)	-0.652751	2.32831	-2.50654	0.0148027	0.693861	-2.43717
RNAseq	Whole Blood	Day 0	gene246329 (STAC3)	-0.248099	3.78247	-2.50222	0.0149211	0.693861	-2.43429
RNAseq	Whole Blood	Day 0	gene51226 (COPZ2)	-0.448166	0.643122	-2.50127	0.0149239	0.693861	-2.43422
RNAseq	Whole Blood	Day 0	gene84293 (PRXL2A)	-0.266565	2.21425	-2.52422	0.0151522	0.693861	-2.42872
RNAseq	Whole Blood	Day 0	gene5984 (RFC4)	0.168574	2.90732	2.48982	0.0151942	0.693861	2.42772
RNAseq	Whole Blood	Day 0	gene388561 (ZNF761)	0.143552	4.2317	2.49959	0.0152164	0.693861	2.42719
RNAseq	Whole Blood	Day 0	gene202781 (PAXIP1-AS1)	0.188757	2.85412	2.49828	0.0153724	0.693861	2.42349
RNAseq	Whole Blood	Day 0	gene148022 (TICAM1)	-0.145154	4.98434	-2.48663	0.0154638	0.693861	-2.42133
RNAseq	Whole Blood	Day 0	gene25805 (BAMBI)	0.843807	-0.508655	2.50225	0.01548	0.693861	2.42095
RNAseq	Whole Blood	Day 0	gene25957 (PNISR)	0.129354	7.84858	2.48924	0.0154859	0.693861	2.42081
RNAseq	Whole Blood	Day 0	gene57018 (CCNL1)	0.147795	7.22687	2.49124	0.0155211	0.693861	2.41999
RNAseq	Whole Blood	Day 0	gene401093 (MBNL1-AS1)	-0.25664	1.78561	-2.48756	0.0155264	0.693861	-2.41986
RNAseq	Whole Blood	Day 0	gene55056 (GABPB1-IT1)	0.136796	4.95195	2.48564	0.0156066	0.693861	2.41799
RNAseq	Whole Blood	Day 0	gene28951 (TRIB2)	0.172582	6.44393	2.48652	0.0156723	0.693861	2.41646
RNAseq	Whole Blood	Day 0	gene917 (CD3G)	0.190522	6.10286	2.48473	0.0156736	0.693861	2.41643
RNAseq	Whole Blood	Day 0	gene80714 (PBX4)	0.255785	3.36494	2.48115	0.0158641	0.693861	2.41203
RNAseq	Whole Blood	Day 0	gene25956 (SEC31B)	0.18119	5.49497	2.48094	0.0158693	0.693861	2.41191
RNAseq	Whole Blood	Day 0	gene1050 (CEBPA)	-0.209277	6.16443	-2.47921	0.0158775	0.693861	-2.41172
RNAseq	Whole Blood	Day 0	gene8764 (TNFRSF14)	0.0812622	6.7223	2.48073	0.0159382	0.693861	2.41033
RNAseq	Whole Blood	Day 0	gene57418 (WDR18)	-0.150735	4.07469	-2.47509	0.016054	0.693861	-2.40769
RNAseq	Whole Blood	Day 0	gene65981 (CAPRIN2)	0.139495	4.76539	2.47433	0.016214	0.693861	2.40406
RNAseq	Whole Blood	Day 0	gene79722 (ANKRD55)	0.464176	3.20056	2.47414	0.0162312	0.693861	2.40367
RNAseq	Whole Blood	Day 0	gene972 (CD74)	-0.162753	11.8517	-2.47534	0.016246	0.693861	-2.40334
RNAseq	Whole Blood	Day 0	gene117177 (RAB3IP)	0.211643	3.89166	2.48645	0.0162833	0.693861	2.4025
RNAseq	Whole Blood	Day 0	gene7318 (UBA7)	0.138888	7.42469	2.4672	0.0163708	0.693861	2.40054
RNAseq	Whole Blood	Day 0	gene28703 (TRAJ52)	0.564183	0.0239169	2.47438	0.0164704	0.693861	2.39832
RNAseq	Whole Blood	Day 0	gene54970 (TTC12)	0.265507	3.43423	2.47547	0.0165259	0.693861	2.39709
RNAseq	Whole Blood	Day 0	gene130617 (ZFAND2B)	0.0732276	5.68594	2.46395	0.0165335	0.693861	2.39692
RNAseq	Whole Blood	Day 0	gene217 (ALDH2)	-0.287496	6.77377	-2.46177	0.016599	0.693861	-2.39547
RNAseq	Whole Blood	Day 0	gene150759 (LINC00342)	0.195966	3.51517	2.47272	0.016638	0.693861	2.39461
RNAseq	Whole Blood	Day 0	gene6978 (TRGV5)	0.959155	0.42782	2.47071	0.0167441	0.693861	2.39228
RNAseq	Whole Blood	Day 0	gene128553 (TSHZ2)	0.457487	3.5615	2.45901	0.0167845	0.693861	2.39139
RNAseq	Whole Blood	Day 0	gene10090 (UST)	-0.231415	2.84073	-2.45922	0.0168105	0.693861	-2.39083
RNAseq	Whole Blood	Day 0	gene57447 (NDRG2)	-0.232812	3.81184	-2.45915	0.0169203	0.693861	-2.38843
RNAseq	Whole Blood	Day 0	gene2796 (GNRH1)	0.298908	1.57828	2.45887	0.0170348	0.693861	2.38596
RNAseq	Whole Blood	Day 0	gene9905 (SGSM2)	0.138203	6.60988	2.45329	0.0171013	0.693861	2.38452
RNAseq	Whole Blood	Day 0	gene94005 (PIGS)	-0.105083	6.26278	-2.45257	0.0171318	0.693861	-2.38387
RNAseq	Whole Blood	Day 0	gene60509 (AGBL5)	-0.124435	3.83018	-2.4428	0.0172004	0.693861	-2.3824
RNAseq	Whole Blood	Day 0	gene100129196 (MATN1-AS1)	0.216869	2.00716	2.44989	0.0173094	0.693861	2.38007
RNAseq	Whole Blood	Day 0	gene9377 (COX5A)	-0.104744	5.60749	-2.44085	0.0174398	0.693861	-2.3773
RNAseq	Whole Blood	Day 0	gene23275 (POFUT2)	0.132472	5.24955	2.44091	0.0174756	0.693861	2.37655
RNAseq	Whole Blood	Day 0	gene55014 (STX17)	0.113344	5.21587	2.43952	0.0175416	0.693861	2.37515
RNAseq	Whole Blood	Day 0	gene6714 (SRC)	-0.253823	5.54311	-2.437	0.0176864	0.693861	-2.37212
RNAseq	Whole Blood	Day 0	gene10817 (FRS3)	0.158034	2.77322	2.4368	0.0177507	0.693861	2.37078
RNAseq	Whole Blood	Day 0	gene102724814 (LOC102724814)	0.19358	4.47812	2.43555	0.0177781	0.693861	2.37021
RNAseq	Whole Blood	Day 0	gene54734 (RAB39A)	-0.420221	1.01762	-2.42973	0.0178711	0.693861	-2.36828
RNAseq	Whole Blood	Day 0	gene284802 (FRG1BP)	0.355102	3.7311	2.42583	0.0178926	0.693861	2.36783
RNAseq	Whole Blood	Day 0	gene9701 (PPP6R2)	0.0841658	7.02157	2.42963	0.0179858	0.693861	2.36591
RNAseq	Whole Blood	Day 0	gene8317 (CDC7)	0.246338	2.62993	2.42173	0.0180791	0.693861	2.36399
RNAseq	Whole Blood	Day 0	gene943 (TNFRSF8)	-0.205533	4.59616	-2.42573	0.018228	0.693861	-2.36095
RNAseq	Whole Blood	Day 0	gene10232 (MSLN)	-1.33849	-2.22765	-2.42355	0.0182679	0.693861	-2.36014
RNAseq	Whole Blood	Day 0	gene51776 (MAP3K20)	-0.245562	4.21802	-2.42286	0.0183394	0.693861	-2.35869
RNAseq	Whole Blood	Day 0	gene5271 (SERPINB8)	-0.167862	5.09119	-2.42197	0.0183459	0.693861	-2.35856
RNAseq	Whole Blood	Day 0	gene26121 (PRPF31)	-0.093621	5.59248	-2.4259	0.0184381	0.693861	-2.3567
RNAseq	Whole Blood	Day 0	gene4218 (RAB8A)	-0.0873453	7.57542	-2.42197	0.0185252	0.693861	-2.35495
RNAseq	Whole Blood	Day 0	gene782 (CACNB1)	0.180177	3.495	2.41978	0.0185291	0.693861	2.35487
RNAseq	Whole Blood	Day 0	gene79672 (FN3KRP)	-0.202626	4.6244	-2.41887	0.0185588	0.693861	-2.35428
RNAseq	Whole Blood	Day 0	gene100499177 (THAP9-AS1)	0.177871	4.44524	2.4203	0.0185761	0.693861	2.35393
RNAseq	Whole Blood	Day 0	gene23544 (SEZ6L)	-0.391438	2.08262	-2.4111	0.0188689	0.693861	-2.34811
RNAseq	Whole Blood	Day 0	gene56905 (C15orf39)	-0.113149	8.52599	-2.41102	0.0189612	0.693861	-2.34629
RNAseq	Whole Blood	Day 0	gene55558 (PLXNA3)	0.216205	5.20482	2.4098	0.0190746	0.693861	2.34407
RNAseq	Whole Blood	Day 0	gene23313 (KIAA0930)	-0.171866	7.7395	-2.40577	0.0190998	0.693861	-2.34358
RNAseq	Whole Blood	Day 0	gene57708 (MIER1)	0.0937472	6.18223	2.40688	0.0191183	0.693861	2.34322
RNAseq	Whole Blood	Day 0	gene1606 (DGKA)	0.195624	8.03057	2.40412	0.0192126	0.693861	2.34138
RNAseq	Whole Blood	Day 0	gene3475 (IFRD1)	0.167659	6.12883	2.40416	0.0192263	0.693861	2.34111
RNAseq	Whole Blood	Day 0	gene388969 (C2orf68)	0.0830214	6.4609	2.40545	0.0192735	0.693861	2.3402
RNAseq	Whole Blood	Day 0	gene29886 (SNX8)	-0.126874	4.59631	-2.40063	0.0192884	0.693861	-2.33991
RNAseq	Whole Blood	Day 0	gene19 (ABCA1)	-0.393271	5.57099	-2.40271	0.019302	0.693861	-2.33965
RNAseq	Whole Blood	Day 0	gene684 (BST2)	-0.204475	6.47353	-2.40291	0.0193127	0.693861	-2.33944
RNAseq	Whole Blood	Day 0	gene10049 (DNAJB6)	-0.110135	6.99255	-2.40561	0.0193564	0.693861	-2.33859
RNAseq	Whole Blood	Day 0	gene2950 (GSTP1)	-0.174091	7.32373	-2.40014	0.0194002	0.693861	-2.33775
RNAseq	Whole Blood	Day 0	gene114548 (NLRP3)	-0.223055	5.69331	-2.39925	0.019466	0.693861	-2.33648
RNAseq	Whole Blood	Day 0	gene25839 (COG4)	0.110021	5.66255	2.39933	0.0194674	0.693861	2.33646
RNAseq	Whole Blood	Day 0	gene374443 (LOC374443)	0.123799	4.50594	2.40124	0.0196171	0.693861	2.33359
RNAseq	Whole Blood	Day 0	gene100129482 (ZNF37BP)	0.161086	5.15749	2.39437	0.0197455	0.693861	2.33115
RNAseq	Whole Blood	Day 0	gene57653 (SUGT1P4-STRA6LP-CCDC180)	0.200619	3.25658	2.39585	0.0197751	0.693861	2.33059
RNAseq	Whole Blood	Day 0	gene29916 (SNX11)	-0.106912	5.59698	-2.38883	0.0198578	0.693861	-2.32902
RNAseq	Whole Blood	Day 0	gene8165 (AKAP1)	0.133417	4.90114	2.39003	0.01987	0.693861	2.32879
RNAseq	Whole Blood	Day 0	gene148229 (ATP8B3)	-0.244027	2.21963	-2.38893	0.0198893	0.693861	-2.32843
RNAseq	Whole Blood	Day 0	gene5098 (PCDHGC3)	-0.40633	1.70137	-2.38508	0.0200392	0.693861	-2.32561
RNAseq	Whole Blood	Day 0	gene80003 (PCNX2)	0.174708	4.60208	2.38753	0.0200557	0.693861	2.3253
RNAseq	Whole Blood	Day 0	gene4670 (HNRNPM)	-0.0693225	7.95258	-2.38591	0.0200783	0.693861	-2.32488
RNAseq	Whole Blood	Day 0	gene4576 (TRNT)	0.376183	2.70217	2.38369	0.0200817	0.693861	2.32482
RNAseq	Whole Blood	Day 0	gene56477 (CCL28)	0.206904	2.8434	2.38517	0.0202005	0.693861	2.3226
RNAseq	Whole Blood	Day 0	gene100532746 (PPT2-EGFL8)	0.205829	2.58025	2.38534	0.0202949	0.693861	2.32085
RNAseq	Whole Blood	Day 0	gene79684 (MSANTD2)	0.170736	3.91209	2.38279	0.0204814	0.693861	2.31741
RNAseq	Whole Blood	Day 0	gene22974 (TPX2)	0.345537	1.45741	2.38324	0.0205132	0.693861	2.31683
RNAseq	Whole Blood	Day 0	gene55082 (ARGLU1)	0.130346	6.9487	2.37636	0.0205297	0.693861	2.31652
RNAseq	Whole Blood	Day 0	gene171546 (SPTSSA)	-0.182431	3.63849	-2.37613	0.0205415	0.693861	-2.31631
RNAseq	Whole Blood	Day 0	gene339390 (CLEC4G)	-0.595656	0.260651	-2.37508	0.020683	0.693861	-2.31372
RNAseq	Whole Blood	Day 0	gene25766 (PRPF40B)	0.2087	2.54756	2.37815	0.0207045	0.693861	2.31333
RNAseq	Whole Blood	Day 0	gene4222 (MEOX1)	0.481245	1.27721	2.37168	0.0208231	0.693861	2.31118
RNAseq	Whole Blood	Day 0	gene23659 (PLA2G15)	-0.180754	3.79773	-2.3687	0.0209542	0.693861	-2.30881
RNAseq	Whole Blood	Day 0	gene6817 (SULT1A1)	0.5183	6.26001	2.3697	0.0209642	0.693861	2.30863
RNAseq	Whole Blood	Day 0	gene25915 (NDUFAF3)	-0.11102	5.32446	-2.36221	0.0211246	0.693861	-2.30575
RNAseq	Whole Blood	Day 0	gene253769 (WDR27)	0.181462	3.6296	2.36485	0.0211512	0.693861	2.30527
RNAseq	Whole Blood	Day 0	gene203286 (ANKS6)	0.180615	3.55252	2.36873	0.0211625	0.693861	2.30507
RNAseq	Whole Blood	Day 0	gene81669 (CCNL2)	0.132845	7.3784	2.36635	0.0212265	0.693861	2.30393
RNAseq	Whole Blood	Day 0	gene3423 (IDS)	0.11274	8.68639	2.36306	0.0213049	0.693861	2.30254
RNAseq	Whole Blood	Day 0	gene4725 (NDUFS5)	-0.131155	5.4465	-2.36221	0.0213638	0.693861	-2.30149
RNAseq	Whole Blood	Day 0	gene50807 (ASAP1)	0.131517	7.74733	2.3602	0.0214192	0.693861	2.30051
RNAseq	Whole Blood	Day 0	gene55679 (LIMS2)	0.373818	2.37682	2.36072	0.0215893	0.693861	2.29752
RNAseq	Whole Blood	Day 0	gene55139 (ANKZF1)	0.120176	6.54655	2.3573	0.0215992	0.693861	2.29734
RNAseq	Whole Blood	Day 0	gene255231 (MCOLN2)	0.353554	3.49269	2.3558	0.0216511	0.693861	2.29643
RNAseq	Whole Blood	Day 0	gene58504 (ARHGAP22)	-0.438072	1.59559	-2.35465	0.0216959	0.693861	-2.29565
RNAseq	Whole Blood	Day 0	gene101928039 (LOC101928039)	1.46501	-2.17927	2.35553	0.0217804	0.693861	2.29417
RNAseq	Whole Blood	Day 0	gene132241 (RPL32P3)	0.165527	3.85471	2.35252	0.0218902	0.693861	2.29227
RNAseq	Whole Blood	Day 0	gene57343 (ZNF304)	-0.195131	3.88174	-2.35374	0.0219504	0.693861	-2.29123
RNAseq	Whole Blood	Day 0	gene84166 (NLRC5)	0.168983	8.51896	2.34917	0.0219939	0.693861	2.29047
RNAseq	Whole Blood	Day 0	gene2841 (GPR18)	0.174427	3.68579	2.35084	0.0220456	0.693861	2.28958
RNAseq	Whole Blood	Day 0	gene100270804 (LINC00653)	0.281351	1.04357	2.34993	0.0220593	0.693861	2.28935
RNAseq	Whole Blood	Day 0	gene613 (BCR)	-0.140842	7.03813	-2.34828	0.0220654	0.693861	-2.28924
RNAseq	Whole Blood	Day 0	gene8879 (SGPL1)	-0.09832	5.99822	-2.34387	0.0222492	0.693861	-2.28609
RNAseq	Whole Blood	Day 0	gene5335 (PLCG1)	0.135474	7.64168	2.34449	0.0222492	0.693861	2.28609
RNAseq	Whole Blood	Day 0	gene100131733 (USP30-AS1)	0.242191	2.22295	2.3437	0.022314	0.693861	2.28498
RNAseq	Whole Blood	Day 0	gene8934 (RAB29)	0.135262	6.45865	2.3416	0.0224328	0.693861	2.28296
RNAseq	Whole Blood	Day 0	gene3693 (ITGB5)	-0.394247	4.77365	-2.3401	0.0224931	0.693861	-2.28194
RNAseq	Whole Blood	Day 0	gene5184 (PEPD)	-0.113849	5.48785	-2.33964	0.0225038	0.693861	-2.28176
RNAseq	Whole Blood	Day 0	gene4055 (LTBR)	-0.161488	6.73924	-2.33583	0.0227409	0.693861	-2.27776
RNAseq	Whole Blood	Day 0	gene23015 (GOLGA8A)	0.251	5.7555	2.33574	0.0227838	0.693861	2.27704
RNAseq	Whole Blood	Day 0	gene92799 (SHKBP1)	-0.198443	8.78578	-2.33619	0.0227943	0.693861	-2.27686
RNAseq	Whole Blood	Day 0	gene25946 (ZNF385A)	-0.2135	7.39656	-2.33337	0.0228698	0.693861	-2.2756
RNAseq	Whole Blood	Day 0	gene196403 (DTX3)	0.15215	4.2429	2.33381	0.0230016	0.693861	2.27341
RNAseq	Whole Blood	Day 0	gene26155 (NOC2L)	-0.0966295	6.14269	-2.32692	0.0232104	0.693861	-2.26995
RNAseq	Whole Blood	Day 0	gene28560 (TRBV27)	0.398804	1.29889	2.32897	0.023223	0.693861	2.26975
RNAseq	Whole Blood	Day 0	gene11201 (POLI)	0.263935	3.82666	2.32768	0.0233083	0.693861	2.26834
RNAseq	Whole Blood	Day 0	gene10159 (ATP6AP2)	-0.106299	6.93112	-2.32678	0.0233366	0.693861	-2.26788
RNAseq	Whole Blood	Day 0	gene3633 (INPP5B)	0.172675	5.69992	2.32337	0.0234343	0.693861	2.26628
RNAseq	Whole Blood	Day 0	gene728743 (LOC728743)	0.153882	4.75132	2.32572	0.0234422	0.693861	2.26615
RNAseq	Whole Blood	Day 0	gene28610 (TRBV5-5)	0.448936	-0.148122	2.32502	0.0235327	0.693861	2.26467
RNAseq	Whole Blood	Day 0	gene54187 (NANS)	-0.129885	4.89049	-2.32325	0.023541	0.693861	-2.26454
RNAseq	Whole Blood	Day 0	gene215 (ABCD1)	-0.133655	5.54439	-2.32199	0.0235774	0.693861	-2.26395
RNAseq	Whole Blood	Day 0	gene494470 (RNF165)	-0.495591	2.41682	-2.31834	0.0238594	0.693861	-2.25939
RNAseq	Whole Blood	Day 0	gene6935 (ZEB1)	0.12273	5.2973	2.31779	0.0238726	0.693861	2.25917
RNAseq	Whole Blood	Day 0	gene84942 (WDR73)	0.12826	4.64818	2.31654	0.0238915	0.693861	2.25887
RNAseq	Whole Blood	Day 0	gene4648 (MYO7B)	0.37398	3.77301	2.3173	0.0239269	0.693861	2.2583
RNAseq	Whole Blood	Day 0	gene9181 (ARHGEF2)	-0.0543156	8.65669	-2.31437	0.0239865	0.693861	-2.25735
RNAseq	Whole Blood	Day 0	gene55113 (XKR8)	0.133915	6.31638	2.31203	0.0241047	0.693861	2.25546
RNAseq	Whole Blood	Day 0	gene646719 (NIPBL-DT)	0.183648	3.52155	2.31672	0.0241769	0.693861	2.25431
RNAseq	Whole Blood	Day 0	gene7415 (VCP)	-0.065534	8.06057	-2.31039	0.0242095	0.693861	-2.25379
RNAseq	Whole Blood	Day 0	gene83742 (MARVELD1)	-0.312796	4.34613	-2.30624	0.0244941	0.693861	-2.24929
RNAseq	Whole Blood	Day 0	gene79958 (DENND1C)	0.0707767	7.59412	2.30489	0.0245283	0.693861	2.24875
RNAseq	Whole Blood	Day 0	gene9517 (SPTLC2)	-0.127598	7.3545	-2.30431	0.0245615	0.693861	-2.24823
RNAseq	Whole Blood	Day 0	gene220729 (LOC220729)	0.183665	3.70709	2.30394	0.0245692	0.693861	2.24811
RNAseq	Whole Blood	Day 0	gene9158 (FIBP)	-0.0967093	5.19917	-2.30187	0.0246397	0.693861	-2.247
RNAseq	Whole Blood	Day 0	gene1211 (CLTA)	-0.089146	6.16422	-2.30316	0.0246991	0.693861	-2.24608
RNAseq	Whole Blood	Day 0	gene642846 (LOC642846)	0.560246	2.73304	2.30188	0.0248268	0.693861	2.24409
RNAseq	Whole Blood	Day 0	gene80315 (CPEB4)	0.101767	6.24958	2.30016	0.0248377	0.693861	2.24392
RNAseq	Whole Blood	Day 0	gene957 (ENTPD5)	0.185289	3.80376	2.29804	0.0249115	0.693861	2.24277
RNAseq	Whole Blood	Day 0	gene54760 (PCSK4)	0.3869	0.978002	2.30373	0.0250164	0.693861	2.24115
RNAseq	Whole Blood	Day 0	gene101929623 (LINC01215)	0.21185	3.83508	2.30093	0.0250548	0.693861	2.24056
RNAseq	Whole Blood	Day 0	gene348378 (SHISAL2A)	0.189035	3.10887	2.2945	0.025295	0.693861	2.23687
RNAseq	Whole Blood	Day 0	gene3835 (KIF22)	0.112528	5.30179	2.29346	0.0252971	0.693861	2.23684
RNAseq	Whole Blood	Day 0	gene4069 (LYZ)	-0.381289	12.0058	-2.29047	0.0253337	0.693861	-2.23628
RNAseq	Whole Blood	Day 0	gene283987 (HID1)	0.283432	1.95588	2.29333	0.0253359	0.693861	2.23624
RNAseq	Whole Blood	Day 0	gene4140 (MARK3)	0.143738	7.21336	2.29088	0.0253689	0.693861	2.23574
RNAseq	Whole Blood	Day 0	gene57501 (KIAA1257)	0.192026	2.91423	2.29081	0.0253985	0.693861	2.23529
RNAseq	Whole Blood	Day 0	gene23136 (EPB41L3)	-0.277093	5.27989	-2.28868	0.0255033	0.693861	-2.23369
RNAseq	Whole Blood	Day 0	gene57711 (ZNF529)	0.14432	3.80232	2.29173	0.0255259	0.693861	2.23335
RNAseq	Whole Blood	Day 0	gene729230 (CCR2)	-0.2166	7.06656	-2.2879	0.025589	0.693861	-2.23239
RNAseq	Whole Blood	Day 0	gene5097 (PCDH1)	-0.52858	2.52956	-2.28467	0.025717	0.693861	-2.23046
RNAseq	Whole Blood	Day 0	gene2882 (GPX7)	0.189547	2.91621	2.28895	0.0257351	0.693861	2.23019
RNAseq	Whole Blood	Day 0	gene54606 (DDX56)	0.0940108	5.60004	2.28582	0.0258258	0.693861	2.22882
RNAseq	Whole Blood	Day 0	gene2207 (FCER1G)	-0.235487	8.20934	-2.2818	0.0259393	0.693861	-2.22712
RNAseq	Whole Blood	Day 0	gene51278 (IER5)	-0.161419	6.36468	-2.28093	0.0259588	0.693861	-2.22683
RNAseq	Whole Blood	Day 0	gene64210 (MMS19)	0.0919507	5.96701	2.28191	0.0259703	0.693861	2.22666
RNAseq	Whole Blood	Day 0	gene100505696 (SH3BP5-AS1)	0.192805	5.02866	2.28094	0.0259859	0.693861	2.22642
RNAseq	Whole Blood	Day 0	gene84282 (RNF135)	-0.136186	5.31492	-2.2803	0.026	0.693861	-2.22621
RNAseq	Whole Blood	Day 0	gene29957 (SLC25A24)	-0.169112	4.64612	-2.28108	0.0260864	0.694154	-2.22492
RNAseq	Whole Blood	Day 0	gene23506 (BICRAL)	0.0813185	6.66019	2.27497	0.0263012	0.694158	2.22174
RNAseq	Whole Blood	Day 0	gene64222 (TOR3A)	-0.115652	5.24788	-2.27435	0.0263263	0.694158	-2.22136
RNAseq	Whole Blood	Day 0	gene23593 (HEBP2)	0.180483	5.44163	2.27893	0.0263731	0.694158	2.22067
RNAseq	Whole Blood	Day 0	gene2350 (FOLR2)	-0.375596	1.97638	-2.27216	0.0265938	0.694158	-2.21743
RNAseq	Whole Blood	Day 0	gene283089 (WDR11-AS1)	0.531813	0.705162	2.27144	0.0266497	0.694158	2.21661
RNAseq	Whole Blood	Day 0	gene89796 (NAV1)	-0.254075	3.77599	-2.26926	0.0267994	0.694158	-2.21443
RNAseq	Whole Blood	Day 0	gene57648 (KIAA1522)	-0.369465	2.39754	-2.26842	0.0268014	0.694158	-2.2144
RNAseq	Whole Blood	Day 0	gene6050 (RNH1)	-0.153362	6.89303	-2.26598	0.0268735	0.694158	-2.21335
RNAseq	Whole Blood	Day 0	gene3113 (HLA-DPA1)	-0.223409	7.92771	-2.26785	0.0268937	0.694158	-2.21306
RNAseq	Whole Blood	Day 0	gene23385 (NCSTN)	-0.0951321	7.51713	-2.26403	0.0269094	0.694158	-2.21283
RNAseq	Whole Blood	Day 0	gene4485 (MST1)	0.232147	1.88611	2.266	0.0269375	0.694158	2.21242
RNAseq	Whole Blood	Day 0	gene55361 (PI4K2A)	-0.108048	4.82178	-2.26174	0.0271631	0.694158	-2.20917
RNAseq	Whole Blood	Day 0	gene79632 (FAM184A)	0.324139	0.841472	2.27448	0.0272359	0.694158	2.20812
RNAseq	Whole Blood	Day 0	gene80139 (ZNF703)	-0.29288	4.31153	-2.26103	0.027255	0.694158	-2.20785
RNAseq	Whole Blood	Day 0	gene170482 (CLEC4C)	-0.589443	2.35569	-2.25817	0.0275897	0.694158	-2.20307
RNAseq	Whole Blood	Day 0	gene9578 (CDC42BPB)	-0.179618	5.07214	-2.25372	0.027753	0.694158	-2.20076
RNAseq	Whole Blood	Day 0	gene85007 (PHYKPL)	0.115751	6.34463	2.2533	0.027762	0.694158	2.20063
RNAseq	Whole Blood	Day 0	gene275 (AMT)	0.201037	3.89117	2.25435	0.0277795	0.694158	2.20039
RNAseq	Whole Blood	Day 0	gene51024 (FIS1)	0.162084	6.39871	2.25293	0.0277799	0.694158	2.20038
RNAseq	Whole Blood	Day 0	gene10235 (RASGRP2)	0.10383	8.65273	2.25247	0.0277834	0.694158	2.20033
RNAseq	Whole Blood	Day 0	gene126792 (B3GALT6)	-0.11064	4.59644	-2.25158	0.0277918	0.694158	-2.20021
RNAseq	Whole Blood	Day 0	gene55799 (CACNA2D3)	-0.313548	2.89391	-2.25082	0.0279077	0.694158	-2.19858
RNAseq	Whole Blood	Day 0	gene113402 (SFT2D1)	0.11886	4.60567	2.25124	0.0279414	0.694158	2.19811
RNAseq	Whole Blood	Day 0	gene6431 (SRSF6)	0.094478	7.03811	2.25008	0.027946	0.694158	2.19804
RNAseq	Whole Blood	Day 0	gene7462 (LAT2)	-0.102855	7.80394	-2.25142	0.027993	0.694158	-2.19738
RNAseq	Whole Blood	Day 0	gene81565 (NDEL1)	0.0762311	7.40714	2.24825	0.0280468	0.694158	2.19663
RNAseq	Whole Blood	Day 0	gene4076 (CAPRIN1)	-0.0731666	7.44689	-2.24837	0.0281643	0.695198	-2.19499
RNAseq	Whole Blood	Day 0	gene100271722 (LINC00899)	0.307782	1.65651	2.24988	0.0282747	0.696057	2.19345
RNAseq	Whole Blood	Day 0	gene1545 (CYP1B1)	-0.382831	5.86704	-2.24169	0.0285887	0.70191	-2.18911
RNAseq	Whole Blood	Day 0	gene28634 (TRBJ1-2)	0.42403	0.862244	2.24671	0.0286787	0.702248	2.18787
RNAseq	Whole Blood	Day 0	gene84276 (NICN1)	0.13894	4.18736	2.24051	0.0287785	0.70282	2.18651
RNAseq	Whole Blood	Day 0	gene100506258 (LOC100506258)	0.390693	1.18914	2.23709	0.028886	0.703571	2.18504
RNAseq	Whole Blood	Day 0	gene10327 (AKR1A1)	-0.125314	5.36722	-2.23644	0.028962	0.703571	-2.184
RNAseq	Whole Blood	Day 0	gene7871 (SLMAP)	0.0704849	6.18895	2.23381	0.0291064	0.704648	2.18204
RNAseq	Whole Blood	Day 0	gene5031 (P2RY6)	-0.461146	1.21122	-2.23155	0.0292153	0.704648	-2.18057
RNAseq	Whole Blood	Day 0	gene1662 (DDX10)	-0.110521	4.14821	-2.23068	0.029236	0.704648	-2.18029
RNAseq	Whole Blood	Day 0	gene57559 (STAMBPL1)	0.154643	3.52015	2.23025	0.0295179	0.708165	2.1765
RNAseq	Whole Blood	Day 0	gene149111 (CNIH3)	0.361622	1.17961	2.22388	0.0296115	0.708165	2.17525
RNAseq	Whole Blood	Day 0	gene1759 (DNM1)	-0.432736	1.56692	-2.22541	0.0296126	0.708165	-2.17523
RNAseq	Whole Blood	Day 0	gene7529 (YWHAB)	-0.0686147	8.86679	-2.21816	0.029838	0.711707	-2.17223
RNAseq	Whole Blood	Day 0	gene55692 (LUC7L)	0.132382	5.69333	2.21498	0.0303793	0.716553	2.16511
RNAseq	Whole Blood	Day 0	gene4671 (NAIP)	-0.39896	3.79898	-2.21555	0.0303983	0.716553	-2.16486
RNAseq	Whole Blood	Day 0	gene9761 (MLEC)	-0.0976975	7.0954	-2.21366	0.0305678	0.716553	-2.16265
RNAseq	Whole Blood	Day 0	gene79894 (ZNF672)	-0.0755855	5.84455	-2.2141	0.0306297	0.716553	-2.16185
RNAseq	Whole Blood	Day 0	gene4007 (PRICKLE3)	-0.140287	4.07113	-2.21109	0.0306784	0.716553	-2.16122
RNAseq	Whole Blood	Day 0	gene5579 (PRKCB)	-0.0946851	9.02342	-2.20898	0.0308794	0.716553	-2.15862
RNAseq	Whole Blood	Day 0	gene3992 (FADS1)	-0.301177	3.89899	-2.20805	0.0309557	0.716553	-2.15764
RNAseq	Whole Blood	Day 0	gene11096 (ADAMTS5)	-0.407002	0.878517	-2.20264	0.0309631	0.716553	-2.15755
RNAseq	Whole Blood	Day 0	gene339287 (MSL1)	0.0923576	8.76342	2.20739	0.0309852	0.716553	2.15726
RNAseq	Whole Blood	Day 0	gene728411 (GUSBP1)	0.206423	2.55495	2.2167	0.0310513	0.716553	2.15641
RNAseq	Whole Blood	Day 0	gene10362 (HMG20B)	-0.0825758	5.97277	-2.20065	0.0313584	0.716553	-2.15249
RNAseq	Whole Blood	Day 0	gene283521 (TMEM272)	0.29646	3.52429	2.20123	0.0314793	0.716553	2.15096
RNAseq	Whole Blood	Day 0	gene49855 (SCAPER)	0.122817	4.20446	2.20494	0.0315029	0.716553	2.15066
RNAseq	Whole Blood	Day 0	gene197358 (NLRC3)	0.113829	7.27483	2.19967	0.0315675	0.716553	2.14984
RNAseq	Whole Blood	Day 0	gene113178 (SCAMP4)	-0.113638	5.60513	-2.20121	0.0315785	0.716553	-2.14971
RNAseq	Whole Blood	Day 0	gene50804 (MYEF2)	0.30558	2.53125	2.19901	0.031605	0.716553	2.14937
RNAseq	Whole Blood	Day 0	gene644353 (ZCCHC18)	0.293185	1.64619	2.22473	0.0316365	0.716553	2.14897
RNAseq	Whole Blood	Day 0	gene3560 (IL2RB)	-0.285995	8.22883	-2.19742	0.0316425	0.716553	-2.1489
RNAseq	Whole Blood	Day 0	gene4037 (LRP3)	-0.249667	3.88917	-2.19526	0.0317572	0.716553	-2.14745
RNAseq	Whole Blood	Day 0	gene79612 (NAA16)	0.143653	4.65686	2.19857	0.0317854	0.716553	2.1471
RNAseq	Whole Blood	Day 0	gene64328 (XPO4)	0.0945417	4.81421	2.19378	0.0319186	0.716553	2.14543
RNAseq	Whole Blood	Day 0	gene27068 (PPA2)	-0.152968	3.98022	-2.19269	0.0320341	0.716553	-2.14398
RNAseq	Whole Blood	Day 0	gene54058 (C21orf58)	0.177536	2.6757	2.19332	0.0320402	0.716553	2.14391
RNAseq	Whole Blood	Day 0	gene24139 (EML2)	0.123889	5.43204	2.19573	0.0320698	0.716553	2.14354
RNAseq	Whole Blood	Day 0	gene84636 (GPR174)	0.16984	3.24986	2.19136	0.0321299	0.716553	2.14279
RNAseq	Whole Blood	Day 0	gene692099 (FAM86DP)	0.369517	2.04078	2.19423	0.0321872	0.716553	2.14208
RNAseq	Whole Blood	Day 0	gene124401 (ANKS3)	0.163063	3.60133	2.19217	0.0323473	0.716553	2.14009
RNAseq	Whole Blood	Day 0	gene84953 (MICALCL)	-0.235158	3.72987	-2.18731	0.0323647	0.716553	-2.13988
RNAseq	Whole Blood	Day 0	gene29015 (SLC43A3)	-0.173188	5.52466	-2.18591	0.0325694	0.716553	-2.13735
RNAseq	Whole Blood	Day 0	gene51347 (TAOK3)	-0.0598767	7.54493	-2.1853	0.0326055	0.716553	-2.13691
RNAseq	Whole Blood	Day 0	gene26278 (SACS)	0.10736	4.86237	2.18721	0.0326505	0.716553	2.13636
RNAseq	Whole Blood	Day 0	gene8527 (DGKD)	0.0915911	7.85882	2.18483	0.0326719	0.716553	2.13609
RNAseq	Whole Blood	Day 0	gene9267 (CYTH1)	0.0629661	8.99707	2.18385	0.0327806	0.716553	2.13476
RNAseq	Whole Blood	Day 0	gene81 (ACTN4)	-0.0845507	9.02017	-2.18421	0.0327962	0.716553	-2.13457
RNAseq	Whole Blood	Day 0	gene308 (ANXA5)	-0.155613	7.5044	-2.18267	0.0328668	0.716553	-2.13371
RNAseq	Whole Blood	Day 0	gene50 (ACO2)	-0.0751405	6.73021	-2.18023	0.032934	0.716553	-2.13289
RNAseq	Whole Blood	Day 0	gene1725 (DHPS)	0.0885854	5.65083	2.18247	0.0329362	0.716553	2.13286
RNAseq	Whole Blood	Day 0	gene11024 (LILRA1)	-0.186939	5.81128	-2.17943	0.0331014	0.716553	-2.13085
RNAseq	Whole Blood	Day 0	gene201164 (PLD6)	0.244204	2.72849	2.18412	0.0331743	0.716553	2.12997
RNAseq	Whole Blood	Day 0	gene5820 (PVT1)	0.211665	2.99728	2.18408	0.0331823	0.716553	2.12987
RNAseq	Whole Blood	Day 0	gene729178 (STXBP5-AS1)	0.283617	1.04891	2.18174	0.0332335	0.716553	2.12925
RNAseq	Whole Blood	Day 0	gene284306 (ZNF547)	-0.243084	2.03543	-2.17083	0.0333871	0.716553	-2.1274
RNAseq	Whole Blood	Day 0	gene9638 (FEZ1)	-0.508756	2.30628	-2.17621	0.0333878	0.716553	-2.12739
RNAseq	Whole Blood	Day 0	gene29121 (CLEC2D)	0.145906	7.12834	2.1748	0.0335144	0.716897	2.12587
RNAseq	Whole Blood	Day 0	gene23023 (TMCC1)	0.117211	6.34023	2.17198	0.0336433	0.716897	2.12432
RNAseq	Whole Blood	Day 0	gene79629 (OCEL1)	-0.12471	4.32527	-2.16663	0.0337195	0.716897	-2.12341
RNAseq	Whole Blood	Day 0	gene55614 (KIF16B)	0.260144	3.8762	2.18014	0.033832	0.716897	2.12207
RNAseq	Whole Blood	Day 0	gene2177 (FANCD2)	0.156697	4.3148	2.16961	0.0338956	0.716897	2.12131
RNAseq	Whole Blood	Day 0	gene4898 (NRDC)	0.0615802	7.90795	2.16967	0.0339621	0.716897	2.12052
RNAseq	Whole Blood	Day 0	gene6206 (RPS12)	0.162326	9.89731	2.16839	0.0339919	0.716897	2.12017
RNAseq	Whole Blood	Day 0	gene60626 (RIC8A)	-0.0528939	6.67118	-2.16639	0.0340267	0.716897	-2.11976
RNAseq	Whole Blood	Day 0	gene22885 (ABLIM3)	-0.400101	4.30323	-2.16654	0.0341202	0.717226	-2.11865
RNAseq	Whole Blood	Day 0	gene3383 (ICAM1)	-0.147153	6.08843	-2.16498	0.0342311	0.717662	-2.11734
RNAseq	Whole Blood	Day 0	gene7544 (ZFY)	0.645438	-0.0531205	2.17439	0.0344542	0.717662	2.11472
RNAseq	Whole Blood	Day 0	gene28991 (COMMD5)	-0.102638	4.50255	-2.15966	0.0344613	0.717662	-2.11463
RNAseq	Whole Blood	Day 0	gene79777 (ACBD4)	0.142917	4.08996	2.16313	0.0345093	0.717662	2.11407
RNAseq	Whole Blood	Day 0	gene9044 (BTAF1)	0.127227	6.37963	2.15988	0.0346343	0.717662	2.11261
RNAseq	Whole Blood	Day 0	gene100499483 (CCDC180)	0.185939	3.02696	2.16186	0.0346484	0.717662	2.11244
RNAseq	Whole Blood	Day 0	gene3674 (ITGA2B)	-0.447288	6.76799	-2.16052	0.0346866	0.717662	-2.112
RNAseq	Whole Blood	Day 0	gene388566 (ZNF470)	-0.202789	2.33182	-2.18894	0.0350446	0.720184	-2.10784
RNAseq	Whole Blood	Day 0	gene2774 (GNAL)	-0.499976	1.24026	-2.15397	0.0350752	0.720184	-2.10749
RNAseq	Whole Blood	Day 0	gene25840 (METTL7A)	-0.169044	6.47284	-2.15435	0.0351162	0.720184	-2.10702
RNAseq	Whole Blood	Day 0	gene10497 (UNC13B)	-0.342331	0.937625	-2.15334	0.0352064	0.720184	-2.10598
RNAseq	Whole Blood	Day 0	gene1874 (E2F4)	-0.0501188	6.74418	-2.15072	0.0352599	0.720184	-2.10536
RNAseq	Whole Blood	Day 0	gene8741 (TNFSF13)	-0.17549	6.89933	-2.15199	0.0352778	0.720184	-2.10516
RNAseq	Whole Blood	Day 0	gene28823 (IGLV1-44)	-0.57146	2.57016	-2.14754	0.0356015	0.723189	-2.10145
RNAseq	Whole Blood	Day 0	gene23351 (KHNYN)	0.091689	7.49988	2.14656	0.0357334	0.723189	2.09995
RNAseq	Whole Blood	Day 0	gene81618 (ITM2C)	-0.198679	5.45953	-2.14962	0.0357731	0.723189	-2.0995
RNAseq	Whole Blood	Day 0	gene28673 (TRAV12-2)	0.357414	2.51454	2.14586	0.0357835	0.723189	2.09938
RNAseq	Whole Blood	Day 0	gene131583 (FAM43A)	-0.178025	5.08451	-2.14543	0.0358222	0.723189	-2.09894
RNAseq	Whole Blood	Day 0	gene5976 (UPF1)	-0.0589796	8.42149	-2.13951	0.0361834	0.723189	-2.09486
RNAseq	Whole Blood	Day 0	gene10072 (DPP3)	-0.103056	4.81346	-2.13975	0.0362305	0.723189	-2.09433
RNAseq	Whole Blood	Day 0	gene79754 (ASB13)	-0.180187	4.01434	-2.14192	0.0362723	0.723189	-2.09386
RNAseq	Whole Blood	Day 0	gene23252 (OTUD3)	0.16533	3.83825	2.14034	0.0363581	0.723189	2.0929
RNAseq	Whole Blood	Day 0	gene55954 (ZMAT5)	0.093338	4.02615	2.13762	0.0364476	0.723189	2.0919
RNAseq	Whole Blood	Day 0	gene130367 (SGPP2)	0.359223	1.68046	2.14008	0.036451	0.723189	2.09186
RNAseq	Whole Blood	Day 0	gene57643 (ZSWIM5)	0.299071	1.6066	2.14744	0.0365423	0.723189	2.09084
RNAseq	Whole Blood	Day 0	gene381 (ARF5)	-0.122986	7.00499	-2.13468	0.036583	0.723189	-2.09039
RNAseq	Whole Blood	Day 0	gene1296 (COL8A2)	-0.322698	2.27163	-2.13441	0.0367438	0.723189	-2.0886
RNAseq	Whole Blood	Day 0	gene8481 (OFD1)	0.124268	5.78753	2.13517	0.0367776	0.723189	2.08822
RNAseq	Whole Blood	Day 0	gene440 (ASNS)	0.18806	4.12891	2.13424	0.0368033	0.723189	2.08794
RNAseq	Whole Blood	Day 0	gene123920 (CMTM3)	-0.123034	6.60915	-2.1343	0.0368053	0.723189	-2.08792
RNAseq	Whole Blood	Day 0	gene6238 (RRBP1)	-0.106324	6.84328	-2.13042	0.0371124	0.723189	-2.08453
RNAseq	Whole Blood	Day 0	gene414328 (IDNK)	0.138647	2.99262	2.13022	0.0371249	0.723189	2.08439
RNAseq	Whole Blood	Day 0	gene10570 (DPYSL4)	-1.22097	0.379613	-2.13505	0.0372208	0.723189	-2.08333
RNAseq	Whole Blood	Day 0	gene84830 (ADTRP)	0.484443	2.95567	2.13622	0.0372949	0.723189	2.08252
RNAseq	Whole Blood	Day 0	gene3176 (HNMT)	-0.2456	4.2626	-2.12728	0.0374069	0.723189	-2.0813
RNAseq	Whole Blood	Day 0	gene10954 (PDIA5)	-0.237408	2.80853	-2.1237	0.0375899	0.723189	-2.0793
RNAseq	Whole Blood	Day 0	gene4437 (MSH3)	-0.155117	4.12249	-2.12477	0.0376234	0.723189	-2.07893
RNAseq	Whole Blood	Day 0	gene7273 (TTN)	0.316889	4.59451	2.12551	0.0376922	0.723189	2.07819
RNAseq	Whole Blood	Day 0	gene91316 (GUSBP11)	0.147837	5.68274	2.12153	0.0378764	0.723189	2.07619
RNAseq	Whole Blood	Day 0	gene56107 (PCDHGA9)	-0.394241	1.43055	-2.12133	0.0378783	0.723189	-2.07617
RNAseq	Whole Blood	Day 0	gene1488 (CTBP2)	-0.134331	6.39701	-2.11956	0.0380342	0.723189	-2.07449
RNAseq	Whole Blood	Day 0	gene100506311 (HOTAIRM1)	-0.392013	4.31283	-2.11717	0.0383342	0.723189	-2.07126
RNAseq	Whole Blood	Day 0	gene79924 (ADM2)	0.317107	1.13856	2.11441	0.0385067	0.723189	2.06942
RNAseq	Whole Blood	Day 0	gene1120 (CHKB)	0.134928	6.69378	2.11472	0.038556	0.723189	2.06889
RNAseq	Whole Blood	Day 0	gene583 (BBS2)	0.162568	5.23804	2.11437	0.0385677	0.723189	2.06877
RNAseq	Whole Blood	Day 0	gene222223 (KIAA1324L)	0.379638	2.23339	2.11715	0.038601	0.723189	2.06842
RNAseq	Whole Blood	Day 0	gene573 (BAG1)	0.276854	8.6432	2.11326	0.038674	0.723189	2.06764
RNAseq	Whole Blood	Day 0	gene56108 (PCDHGA7)	-0.369573	1.48502	-2.11103	0.038787	0.723189	-2.06644
RNAseq	Whole Blood	Day 0	gene23191 (CYFIP1)	-0.197478	5.72573	-2.11105	0.0388121	0.723189	-2.06617
RNAseq	Whole Blood	Day 0	gene822 (CAPG)	-0.195276	6.87672	-2.10882	0.0390026	0.723189	-2.06416
RNAseq	Whole Blood	Day 0	gene56099 (PCDHGB7)	-0.401418	1.43883	-2.10697	0.0391194	0.723189	-2.06293
RNAseq	Whole Blood	Day 0	gene3394 (IRF8)	-0.158571	6.89529	-2.10695	0.0391798	0.723189	-2.06229
RNAseq	Whole Blood	Day 0	gene5933 (RBL1)	0.111084	4.06569	2.10713	0.0391866	0.723189	2.06222
RNAseq	Whole Blood	Day 0	gene23328 (SASH1)	-0.40906	3.10311	-2.10674	0.0391952	0.723189	-2.06213
RNAseq	Whole Blood	Day 0	gene115703 (ARHGAP33)	0.200152	4.07345	2.10892	0.0392173	0.723189	2.0619
RNAseq	Whole Blood	Day 0	gene60412 (EXOC4)	-0.119895	5.80532	-2.10495	0.0394646	0.723189	-2.05931
RNAseq	Whole Blood	Day 0	gene6432 (SRSF7)	0.108903	6.52769	2.10316	0.0395151	0.723189	2.05878
RNAseq	Whole Blood	Day 0	gene7009 (TMBIM6)	-0.0483348	9.42902	-2.10043	0.0396898	0.723189	-2.05696
RNAseq	Whole Blood	Day 0	gene100129405 (MSTO2P)	0.186075	2.95548	2.10113	0.0397477	0.723189	2.05636
RNAseq	Whole Blood	Day 0	gene407977 (TNFSF12-TNFSF13)	-0.147994	7.17395	-2.09967	0.0398712	0.723189	-2.05508
RNAseq	Whole Blood	Day 0	gene10347 (ABCA7)	0.259587	8.44651	2.09813	0.0399952	0.723189	2.0538
RNAseq	Whole Blood	Day 0	gene4086 (SMAD1)	0.342029	1.81363	2.09766	0.0400565	0.723189	2.05317
RNAseq	Whole Blood	Day 0	gene8711 (TNK1)	0.313205	1.68913	2.09726	0.0401302	0.723189	2.05241
RNAseq	Whole Blood	Day 0	gene911 (CD1C)	-0.273911	4.00472	-2.09702	0.0401307	0.723189	-2.0524
RNAseq	Whole Blood	Day 0	gene23158 (TBC1D9)	-0.186772	5.68858	-2.09603	0.0401659	0.723189	-2.05204
RNAseq	Whole Blood	Day 0	gene329 (BIRC2)	0.0884484	5.94256	2.10135	0.040174	0.723189	2.05196
RNAseq	Whole Blood	Day 0	gene9754 (STARD8)	-0.24973	3.872	-2.0953	0.0401816	0.723189	-2.05188
RNAseq	Whole Blood	Day 0	gene9455 (HOMER2)	-0.369804	2.4731	-2.09196	0.0404081	0.723189	-2.04955
RNAseq	Whole Blood	Day 0	gene84515 (MCM8)	0.179962	3.22721	2.10252	0.0404515	0.723189	2.04911
RNAseq	Whole Blood	Day 0	gene5516 (PPP2CB)	-0.144038	4.74885	-2.08977	0.0406662	0.723189	-2.04692
RNAseq	Whole Blood	Day 0	gene256643 (BCLAF3)	0.173449	4.51181	2.09049	0.0407173	0.723189	2.0464
RNAseq	Whole Blood	Day 0	gene5016 (OVGP1)	0.221709	1.95508	2.0899	0.0407646	0.723189	2.04592
RNAseq	Whole Blood	Day 0	gene10062 (NR1H3)	-0.1712	2.48106	-2.08788	0.0408676	0.723189	-2.04487
RNAseq	Whole Blood	Day 0	gene5879 (RAC1)	-0.0739802	7.74987	-2.08705	0.0409256	0.723189	-2.04428
RNAseq	Whole Blood	Day 0	gene79957 (PAQR6)	0.424933	2.85738	2.08788	0.0409485	0.723189	2.04405
RNAseq	Whole Blood	Day 0	gene79711 (IPO4)	0.108295	5.05765	2.08707	0.0409706	0.723189	2.04383
RNAseq	Whole Blood	Day 0	gene2335 (FN1)	0.956116	-0.472507	2.09073	0.0410648	0.723189	2.04287
RNAseq	Whole Blood	Day 0	gene8641 (PCDHGB4)	-0.382757	1.44718	-2.08097	0.0415219	0.723189	-2.03828
RNAseq	Whole Blood	Day 0	gene28638 (TRBC2)	0.157877	7.27181	2.08013	0.0417498	0.723189	2.03601
RNAseq	Whole Blood	Day 0	gene23710 (GABARAPL1)	0.135318	6.29009	2.0786	0.0417766	0.723189	2.03574
RNAseq	Whole Blood	Day 0	gene90799 (CEP95)	0.106812	5.07705	2.0791	0.0417845	0.723189	2.03566
RNAseq	Whole Blood	Day 0	gene84612 (PARD6B)	0.245467	1.0076	2.14256	0.0418112	0.723189	2.03539
RNAseq	Whole Blood	Day 0	gene256302 (NATD1)	0.200853	6.90503	2.07811	0.0418724	0.723189	2.03479
RNAseq	Whole Blood	Day 0	gene1520 (CTSS)	-0.113606	10.9656	-2.07681	0.0419655	0.723189	-2.03386
RNAseq	Whole Blood	Day 0	gene23498 (HAAO)	-0.222303	2.93822	-2.07619	0.0421372	0.723189	-2.03216
RNAseq	Whole Blood	Day 0	gene92935 (MARS2)	0.136303	3.0148	2.07252	0.0424404	0.723189	2.02918
RNAseq	Whole Blood	Day 0	gene10521 (DDX17)	0.0815654	9.69855	2.07204	0.0425372	0.723189	2.02823
RNAseq	Whole Blood	Day 0	gene56100 (PCDHGB6)	-0.420352	1.58965	-2.06903	0.0426555	0.723189	-2.02707
RNAseq	Whole Blood	Day 0	gene27173 (SLC39A1)	-0.086514	6.07097	-2.06889	0.0426784	0.723189	-2.02684
RNAseq	Whole Blood	Day 0	gene9652 (TTC37)	0.0979927	5.95142	2.06898	0.0427227	0.723189	2.02641
RNAseq	Whole Blood	Day 0	gene154141 (MBOAT1)	0.118629	5.59385	2.06916	0.0427622	0.723189	2.02603
RNAseq	Whole Blood	Day 0	gene100130357 (LOC100130357)	0.309309	2.18666	2.07178	0.042835	0.723189	2.02531
RNAseq	Whole Blood	Day 0	gene284194 (LGALS9B)	-0.829171	1.2578	-2.07008	0.0429945	0.723189	-2.02376
RNAseq	Whole Blood	Day 0	gene201163 (FLCN)	-0.152832	6.07723	-2.06583	0.0430716	0.723189	-2.02301
RNAseq	Whole Blood	Day 0	gene84333 (PCGF5)	0.213483	7.30977	2.0659	0.043075	0.723189	2.02298
RNAseq	Whole Blood	Day 0	gene929 (CD14)	-0.178253	8.52463	-2.06523	0.0430797	0.723189	-2.02294
RNAseq	Whole Blood	Day 0	gene2874 (GPS2)	0.0810119	6.80015	2.06481	0.043183	0.723189	2.02194
RNAseq	Whole Blood	Day 0	gene5800 (PTPRO)	-0.286118	3.36997	-2.06232	0.0433045	0.723189	-2.02076
RNAseq	Whole Blood	Day 0	gene10867 (TSPAN9)	-0.348505	3.46065	-2.0623	0.0433622	0.723189	-2.0202
RNAseq	Whole Blood	Day 0	gene6925 (TCF4)	-0.202412	4.59714	-2.06016	0.043521	0.723189	-2.01867
RNAseq	Whole Blood	Day 0	gene767557 (SYS1-DBNDD2)	-0.115342	4.21359	-2.0609	0.0435781	0.723189	-2.01813
RNAseq	Whole Blood	Day 0	gene23129 (PLXND1)	-0.185701	7.37614	-2.0596	0.0436199	0.723189	-2.01773
RNAseq	Whole Blood	Day 0	gene712 (C1QA)	-0.63713	1.75286	-2.0589	0.0437639	0.723189	-2.01635
RNAseq	Whole Blood	Day 0	gene8792 (TNFRSF11A)	-0.388634	0.970884	-2.05825	0.0437973	0.723189	-2.01603
RNAseq	Whole Blood	Day 0	gene6940 (ZNF354A)	0.240167	4.34322	2.05833	0.0438129	0.723189	2.01588
RNAseq	Whole Blood	Day 0	gene9583 (ENTPD4)	0.0808754	7.00474	2.05596	0.0439735	0.723189	2.01434
RNAseq	Whole Blood	Day 0	gene9885 (OSBPL2)	0.0629302	7.1893	2.05552	0.0440763	0.723189	2.01336
RNAseq	Whole Blood	Day 0	gene2193 (FARSA)	-0.0834147	5.63033	-2.05437	0.0440795	0.723189	-2.01333
RNAseq	Whole Blood	Day 0	gene656 (BMP8B)	-0.359272	1.84187	-2.05568	0.0441186	0.723189	-2.01296
RNAseq	Whole Blood	Day 0	gene29125 (C11orf21)	0.205765	7.03123	2.05459	0.0441798	0.723189	2.01238
RNAseq	Whole Blood	Day 0	gene79884 (MAP9)	0.266853	1.53462	2.05865	0.0441947	0.723189	2.01224
RNAseq	Whole Blood	Day 0	gene387521 (TMEM189)	-0.0986294	5.13393	-2.05341	0.0442049	0.723189	-2.01214
RNAseq	Whole Blood	Day 0	gene4569 (TRNM)	0.23024	8.07166	2.05401	0.0442309	0.723189	2.0119
RNAseq	Whole Blood	Day 0	gene3497 (IGHE)	-0.857048	-0.995522	-2.05304	0.044247	0.723189	-2.01174
RNAseq	Whole Blood	Day 0	gene155435 (RBM33)	0.0927403	7.53027	2.05151	0.0443339	0.723189	2.01092
RNAseq	Whole Blood	Day 0	gene56098 (PCDHGC4)	-0.389591	1.40968	-2.05195	0.0444055	0.723189	-2.01024
RNAseq	Whole Blood	Day 0	gene10134 (BCAP31)	-0.076838	7.02359	-2.05058	0.0446007	0.723189	-2.0084
RNAseq	Whole Blood	Day 0	gene64771 (ILRUN)	-0.0659551	7.23825	-2.04997	0.0446215	0.723189	-2.00821
RNAseq	Whole Blood	Day 0	gene5922 (RASA2)	0.113611	6.0961	2.05	0.0446312	0.723189	2.00811
RNAseq	Whole Blood	Day 0	gene57458 (TMCC3)	0.145408	6.52237	2.04928	0.0446867	0.723189	2.00759
RNAseq	Whole Blood	Day 0	gene338799 (LINC01089)	0.176499	4.97983	2.04953	0.0447194	0.723189	2.00728
RNAseq	Whole Blood	Day 0	gene137695 (TMEM68)	0.149128	2.6872	2.04846	0.0447318	0.723189	2.00717
RNAseq	Whole Blood	Day 0	gene84255 (SLC37A3)	0.16222	4.2544	2.04685	0.0448327	0.723189	2.00622
RNAseq	Whole Blood	Day 0	gene64061 (TSPYL2)	0.133621	5.75944	2.04671	0.0449158	0.723189	2.00544
RNAseq	Whole Blood	Day 0	gene10947 (AP3M2)	0.144664	4.23622	2.0493	0.0449504	0.723189	2.00512
RNAseq	Whole Blood	Day 0	gene147138 (TMC8)	0.122636	8.99513	2.04755	0.0449667	0.723189	2.00497
RNAseq	Whole Blood	Day 0	gene2686 (GGT7)	0.164523	4.39707	2.0511	0.0449689	0.723189	2.00495
RNAseq	Whole Blood	Day 0	gene3672 (ITGA1)	0.418146	1.55341	2.04451	0.0453204	0.723189	2.00167
RNAseq	Whole Blood	Day 0	gene9235 (IL32)	0.237357	8.07717	2.04302	0.045358	0.723189	2.00132
RNAseq	Whole Blood	Day 0	gene4907 (NT5E)	-0.316679	3.78326	-2.04197	0.0453843	0.723189	-2.00108
RNAseq	Whole Blood	Day 0	gene26025 (PCDHGA12)	-0.376413	1.45977	-2.0405	0.0455277	0.723189	-1.99975
RNAseq	Whole Blood	Day 0	gene100130298 (LOC100130298)	0.397066	0.736514	2.05294	0.0455825	0.723189	1.99924
RNAseq	Whole Blood	Day 0	gene5498 (PPOX)	0.113173	4.15966	2.03963	0.0456015	0.723189	1.99906
RNAseq	Whole Blood	Day 0	gene56104 (PCDHGB1)	-0.386864	1.3953	-2.03908	0.0457041	0.723189	-1.99812
RNAseq	Whole Blood	Day 0	gene56102 (PCDHGB3)	-0.365114	1.50832	-2.03851	0.0457678	0.723189	-1.99753
RNAseq	Whole Blood	Day 0	gene54442 (KCTD5)	-0.0856266	5.61844	-2.0373	0.0458686	0.723189	-1.9966
RNAseq	Whole Blood	Day 0	gene9708 (PCDHGA8)	-0.383538	1.39681	-2.03675	0.0459142	0.723189	-1.99618
RNAseq	Whole Blood	Day 0	gene440348 (NPIPB15)	0.63018	1.45291	2.03282	0.0459208	0.723189	1.99612
RNAseq	Whole Blood	Day 0	gene146880 (ARHGAP27P1)	0.132463	6.74517	2.03694	0.0459313	0.723189	1.99602
RNAseq	Whole Blood	Day 0	gene29099 (COMMD9)	-0.122063	5.25454	-2.03671	0.045933	0.723189	-1.99601
RNAseq	Whole Blood	Day 0	gene55654 (TMEM127)	-0.0575866	7.98069	-2.03595	0.0460113	0.723189	-1.99529
RNAseq	Whole Blood	Day 0	gene115024 (NT5C3B)	0.35479	3.42798	2.03607	0.0460216	0.723189	1.9952
RNAseq	Whole Blood	Day 0	gene81932 (HDHD3)	0.194551	3.33989	2.04207	0.0460232	0.723189	1.99518
RNAseq	Whole Blood	Day 0	gene10133 (OPTN)	0.261526	8.01446	2.03471	0.0460865	0.723189	1.9946
RNAseq	Whole Blood	Day 0	gene1978 (EIF4EBP1)	-0.161279	3.89299	-2.03428	0.046093	0.723189	-1.99454
RNAseq	Whole Blood	Day 0	gene128989 (TANGO2)	0.0971399	6.52612	2.0346	0.0462019	0.723189	1.99354
RNAseq	Whole Blood	Day 0	gene5547 (PRCP)	-0.0983196	6.66931	-2.03325	0.0462363	0.723189	-1.99323
RNAseq	Whole Blood	Day 0	gene84901 (NFATC2IP)	0.0848887	6.5348	2.03342	0.0462614	0.723189	1.993
RNAseq	Whole Blood	Day 0	gene221294 (NT5DC1)	-0.109624	4.23818	-2.03463	0.0463324	0.723189	-1.99235
RNAseq	Whole Blood	Day 0	gene3916 (LAMP1)	-0.0616779	8.29623	-2.03285	0.0463878	0.723189	-1.99185
RNAseq	Whole Blood	Day 0	gene56114 (PCDHGA1)	-0.374348	1.42792	-2.03127	0.0464473	0.723189	-1.99131
RNAseq	Whole Blood	Day 0	gene64780 (MICAL1)	0.118343	8.02607	2.03118	0.0466583	0.723189	1.98939
RNAseq	Whole Blood	Day 0	gene5660 (PSAP)	-0.113511	11.6351	-2.02964	0.0467078	0.723189	-1.98894
RNAseq	Whole Blood	Day 0	gene440270 (GOLGA8B)	0.229365	5.68772	2.02894	0.046827	0.723189	1.98786
RNAseq	Whole Blood	Day 0	gene6628 (SNRPB)	-0.0694508	6.60487	-2.02522	0.0470564	0.723189	-1.98579
RNAseq	Whole Blood	Day 0	gene10935 (PRDX3)	-0.09247	5.44998	-2.02527	0.0471442	0.723189	-1.985
RNAseq	Whole Blood	Day 0	gene283373 (ANKRD52)	0.0693316	6.49089	2.02799	0.0471532	0.723189	1.98492
RNAseq	Whole Blood	Day 0	gene9858 (PPP1R26)	-0.193402	3.18109	-2.02349	0.0472909	0.723189	-1.98369
RNAseq	Whole Blood	Day 0	gene51611 (DPH5)	0.130886	4.10314	2.02664	0.0473709	0.723189	1.98297
RNAseq	Whole Blood	Day 0	gene64400 (AKTIP)	0.168649	4.66131	2.02229	0.0474533	0.723189	1.98223
RNAseq	Whole Blood	Day 0	gene84874 (ZNF514)	0.22293	4.27008	2.02565	0.0474903	0.723189	1.9819
RNAseq	Whole Blood	Day 0	gene191 (AHCY)	-0.114808	5.23593	-2.02263	0.0477465	0.723189	-1.97962
RNAseq	Whole Blood	Day 0	gene130399 (ACVR1C)	0.297568	0.900739	2.02569	0.0479883	0.723189	1.97747
RNAseq	Whole Blood	Day 0	gene388325 (SCIMP)	-0.191338	6.37511	-2.01684	0.0480196	0.723189	-1.97719
RNAseq	Whole Blood	Day 0	gene84919 (PPP1R15B)	0.0577583	6.80582	2.01491	0.0481314	0.723189	1.97621
RNAseq	Whole Blood	Day 0	gene7076 (TIMP1)	-0.1883	6.89348	-2.01589	0.0481791	0.723189	-1.97579
RNAseq	Whole Blood	Day 0	gene10095 (ARPC1B)	-0.0743531	9.22445	-2.01322	0.04828	0.723189	-1.9749
RNAseq	Whole Blood	Day 0	gene118924 (FRA10AC1)	0.170674	3.80919	2.015	0.0483044	0.723189	1.97468
RNAseq	Whole Blood	Day 0	gene11226 (GALNT6)	-0.189749	5.1633	-2.01415	0.0483148	0.723189	-1.97459
RNAseq	Whole Blood	Day 0	gene23316 (CUX2)	-0.413174	1.71234	-2.01535	0.0483367	0.723189	-1.9744
RNAseq	Whole Blood	Day 0	gene151742 (PPM1L)	-0.253735	4.53007	-2.0133	0.0483871	0.723189	-1.97395
RNAseq	Whole Blood	Day 0	gene54540 (FAM193B)	0.126663	7.13129	2.01321	0.0484246	0.723189	1.97362
RNAseq	Whole Blood	Day 0	gene800 (CALD1)	-0.437018	2.10051	-2.01127	0.0484743	0.723189	-1.97319
RNAseq	Whole Blood	Day 0	gene84191 (CIAO2A)	-0.0894628	4.83293	-2.01255	0.0484838	0.723189	-1.9731
RNAseq	Whole Blood	Day 0	gene9220 (TIAF1)	0.0872746	5.31775	2.01084	0.0486585	0.723189	1.97157
RNAseq	Whole Blood	Day 0	gene53347 (UBASH3A)	0.196292	5.5798	2.0076	0.0490255	0.723189	1.96837
RNAseq	Whole Blood	Day 0	gene124599 (CD300LB)	-0.177194	6.30991	-2.00708	0.0490706	0.723189	-1.96798
RNAseq	Whole Blood	Day 0	gene8986 (RPS6KA4)	-0.15211	6.6639	-2.00631	0.0491096	0.723189	-1.96764
RNAseq	Whole Blood	Day 0	gene29924 (EPN1)	-0.0680977	7.28387	-2.00546	0.049117	0.723189	-1.96757
RNAseq	Whole Blood	Day 0	gene55249 (YY1AP1)	0.104944	7.55339	2.00683	0.0491233	0.723189	1.96752
RNAseq	Whole Blood	Day 0	gene440026 (TMEM41B)	0.159483	4.245	2.00785	0.0491767	0.723189	1.96706
RNAseq	Whole Blood	Day 0	gene2132 (EXT2)	-0.0985196	5.06294	-2.00423	0.0493455	0.723189	-1.96559
RNAseq	Whole Blood	Day 0	gene389289 (ANXA2R)	0.133605	4.09211	2.0044	0.0493529	0.723189	1.96553
RNAseq	Whole Blood	Day 0	gene8940 (TOP3B)	0.117686	4.95652	2.00527	0.049437	0.723189	1.9648
RNAseq	Whole Blood	Day 0	gene216 (ALDH1A1)	-0.276318	5.00126	-2.00355	0.0495491	0.723189	-1.96384
RNAseq	Whole Blood	Day 0	gene5365 (PLXNB3)	-0.496806	1.19243	-2.0012	0.0497244	0.723189	-1.96233
RNAseq	Whole Blood	Day 0	gene9910 (RABGAP1L)	0.120715	7.08859	2.00039	0.0498619	0.723189	1.96115
RNAseq	Whole Blood	Day 0	gene5197 (PF4V1)	0.651586	2.8492	1.99831	0.0499822	0.723189	1.96012
RNAseq	Whole Blood	Day 0	gene7045 (TGFBI)	-0.256199	7.95352	-2.00028	0.0499936	0.723189	-1.96002
RNAseq	Whole Blood	Day 0	gene9744 (ACAP1)	0.111513	8.2724	1.99868	0.0500172	0.723189	1.95982
RNAseq	Whole Blood	Day 0	gene6749 (SSRP1)	-0.0691607	6.6894	-1.99797	0.0500331	0.723189	-1.95968
RNAseq	Whole Blood	Day 0	gene285489 (DOK7)	-0.403931	0.365705	-1.99927	0.0500763	0.723189	-1.95931
RNAseq	Whole Blood	Day 0	gene5441 (POLR2L)	-0.0818846	5.3859	-1.99691	0.0500915	0.723189	-1.95918
RNAseq	Whole Blood	Day 0	gene8578 (SCARF1)	-0.278258	4.18424	-1.99784	0.0501042	0.723189	-1.95907
RNAseq	Whole Blood	Day 0	gene920 (CD4)	-0.141992	8.71818	-1.99866	0.0501623	0.723189	-1.95858
RNAseq	Whole Blood	Day 0	gene255809 (C19orf38)	-0.106406	6.52106	-1.99713	0.0501717	0.723189	-1.9585
RNAseq	Whole Blood	Day 0	gene114659 (LRRC37B)	0.0869263	4.61648	1.99583	0.0502106	0.723189	1.95817
RNAseq	Whole Blood	Day 0	gene826 (CAPNS1)	-0.0990211	8.17575	-1.99682	0.0503038	0.723189	-1.95737
RNAseq	Whole Blood	Day 0	gene57139 (RGL3)	0.429835	1.46799	1.99688	0.0506812	0.723189	1.95417
RNAseq	Whole Blood	Day 0	gene338440 (ANO9)	0.226228	5.41967	1.99337	0.0507389	0.723189	1.95368
RNAseq	Whole Blood	Day 0	gene4482 (MSRA)	-0.097805	4.20103	-1.99231	0.050754	0.723189	-1.95355
RNAseq	Whole Blood	Day 0	gene6598 (SMARCB1)	-0.085541	5.05257	-1.99032	0.0509443	0.723189	-1.95195
RNAseq	Whole Blood	Day 0	gene220930 (ZEB1-AS1)	0.220353	1.63201	1.98625	0.0509792	0.723189	1.95165
RNAseq	Whole Blood	Day 0	gene7327 (UBE2G2)	0.0798221	6.68032	1.98911	0.0510773	0.723189	1.95083
RNAseq	Whole Blood	Day 0	gene7167 (TPI1)	-0.082158	7.75985	-1.98813	0.0512187	0.723189	-1.94964
RNAseq	Whole Blood	Day 0	gene91584 (PLXNA4)	-0.334109	2.96147	-1.9948	0.0514829	0.723189	-1.94743
RNAseq	Whole Blood	Day 0	gene56101 (PCDHGB5)	-0.370144	1.54052	-1.98461	0.0516041	0.723189	-1.94642
RNAseq	Whole Blood	Day 0	gene572 (BAD)	-0.136222	3.60908	-1.98195	0.0516109	0.723189	-1.94636
RNAseq	Whole Blood	Day 0	gene3082 (HGF)	-0.226825	2.73511	-1.9846	0.0516337	0.723189	-1.94618
RNAseq	Whole Blood	Day 0	gene29920 (PYCR2)	-0.0922503	6.5962	-1.98367	0.0516512	0.723189	-1.94603
RNAseq	Whole Blood	Day 0	gene56112 (PCDHGA3)	-0.377265	1.39222	-1.98388	0.0516618	0.723189	-1.94594
RNAseq	Whole Blood	Day 0	gene9764 (KIAA0513)	-0.120201	8.15695	-1.98419	0.0516675	0.723189	-1.94589
RNAseq	Whole Blood	Day 0	gene10462 (CLEC10A)	-0.364209	4.63998	-1.98141	0.0519204	0.723189	-1.94379
RNAseq	Whole Blood	Day 0	gene916 (CD3E)	0.124455	8.64427	1.98106	0.0520163	0.723189	1.943
RNAseq	Whole Blood	Day 0	gene23177 (CEP68)	0.133092	5.0136	1.981	0.0520549	0.723189	1.94268
RNAseq	Whole Blood	Day 0	gene11278 (KLF12)	0.102313	6.1203	1.98116	0.0520836	0.723189	1.94244
RNAseq	Whole Blood	Day 0	gene57142 (RTN4)	-0.0877489	7.66103	-1.97945	0.0521644	0.723189	-1.94177
RNAseq	Whole Blood	Day 0	gene56105 (PCDHGA11)	-0.367978	1.45844	-1.97578	0.0525339	0.723189	-1.93873
RNAseq	Whole Blood	Day 0	gene400709 (SIGLEC16)	-0.42663	0.894532	-1.97551	0.0526245	0.723189	-1.93799
RNAseq	Whole Blood	Day 0	gene84750 (FUT10)	-0.43281	1.82079	-1.97777	0.0526399	0.723189	-1.93786
RNAseq	Whole Blood	Day 0	gene90673 (PPP1R3E)	0.161335	4.83057	1.9753	0.0526507	0.723189	1.93777
RNAseq	Whole Blood	Day 0	gene9779 (TBC1D5)	-0.0808209	6.36578	-1.97565	0.0527129	0.723189	-1.93727
RNAseq	Whole Blood	Day 0	gene389538 (CCZ1P-OR7E38P)	0.153329	3.01586	1.97445	0.0527522	0.723189	1.93694
RNAseq	Whole Blood	Day 0	gene56106 (PCDHGA10)	-0.378534	1.56246	-1.97401	0.0527953	0.723189	-1.93659
RNAseq	Whole Blood	Day 0	gene23406 (COTL1)	-0.0884067	10.5908	-1.97413	0.0528412	0.723189	-1.93622
RNAseq	Whole Blood	Day 0	gene100131096 (TNRC6C-AS1)	0.124459	6.71945	1.97132	0.0531567	0.723189	1.93365
RNAseq	Whole Blood	Day 0	gene6642 (SNX1)	0.0576263	7.55497	1.97093	0.0531878	0.723189	1.93339
RNAseq	Whole Blood	Day 0	gene192683 (SCAMP5)	-0.344339	2.57628	-1.97036	0.0533185	0.723189	-1.93233
RNAseq	Whole Blood	Day 0	gene55633 (TBC1D22B)	0.12674	4.79759	1.96936	0.0533732	0.723189	1.93189
RNAseq	Whole Blood	Day 0	gene8204 (NRIP1)	-0.130806	4.81509	-1.96928	0.0534341	0.723189	-1.9314
RNAseq	Whole Blood	Day 0	gene54107 (POLE3)	-0.0819601	5.75151	-1.96902	0.053448	0.723189	-1.93128
RNAseq	Whole Blood	Day 0	gene26574 (AATF)	-0.0711035	5.72517	-1.96833	0.053569	0.723189	-1.93031
RNAseq	Whole Blood	Day 0	gene3661 (IRF3)	0.0874638	7.05052	1.96599	0.0535878	0.723189	1.93015
RNAseq	Whole Blood	Day 0	gene2590 (GALNT2)	-0.0969412	6.47176	-1.96731	0.053618	0.723189	-1.92991
RNAseq	Whole Blood	Day 0	gene6903 (TBCC)	0.0739496	5.53996	1.96662	0.0536216	0.723189	1.92988
RNAseq	Whole Blood	Day 0	gene54682 (MANSC1)	0.165289	5.65714	1.96675	0.0536885	0.723189	1.92934
RNAseq	Whole Blood	Day 0	gene100506054 (RNASEH1-AS1)	0.207486	1.89224	1.96195	0.0538029	0.723189	1.92842
RNAseq	Whole Blood	Day 0	gene155038 (GIMAP8)	-0.136353	7.62591	-1.96538	0.0538714	0.723189	-1.92787
RNAseq	Whole Blood	Day 0	gene114803 (MYSM1)	0.102279	5.67946	1.96426	0.0539589	0.723189	1.92717
RNAseq	Whole Blood	Day 0	gene38 (ACAT1)	-0.171637	4.09717	-1.96394	0.0539857	0.723189	-1.92695
RNAseq	Whole Blood	Day 0	gene1796 (DOK1)	-0.0823025	5.79763	-1.96387	0.0540109	0.723189	-1.92675
RNAseq	Whole Blood	Day 0	gene54978 (SLC35F6)	-0.0820624	5.51534	-1.96295	0.0540478	0.723189	-1.92645
RNAseq	Whole Blood	Day 0	gene80821 (DDHD1)	0.105845	5.42392	1.9627	0.0541449	0.723189	1.92568
RNAseq	Whole Blood	Day 0	gene10659 (CELF2)	0.0695798	8.85643	1.96613	0.0541543	0.723189	1.9256
RNAseq	Whole Blood	Day 0	gene5148 (PDE6G)	-0.269161	1.79376	-1.96005	0.0542407	0.723189	-1.92491
RNAseq	Whole Blood	Day 0	gene9265 (CYTH3)	-0.178218	4.49736	-1.96237	0.0543035	0.723189	-1.92441
RNAseq	Whole Blood	Day 0	gene714 (C1QC)	-0.620063	-0.518379	-1.96145	0.0543235	0.723189	-1.92425
RNAseq	Whole Blood	Day 0	gene83719 (YPEL3)	0.109752	9.12958	1.95961	0.0544926	0.723189	1.9229
RNAseq	Whole Blood	Day 0	gene5463 (POU6F1)	0.21285	4.44356	1.95948	0.0545835	0.723189	1.92218
RNAseq	Whole Blood	Day 0	gene10955 (SERINC3)	-0.0860028	6.88845	-1.95818	0.0546274	0.723189	-1.92183
RNAseq	Whole Blood	Day 0	gene56110 (PCDHGA5)	-0.364302	1.46267	-1.95903	0.0546708	0.723189	-1.92148
RNAseq	Whole Blood	Day 0	gene55022 (PID1)	-0.295776	4.71619	-1.95823	0.0546936	0.723189	-1.9213
RNAseq	Whole Blood	Day 0	gene84687 (PPP1R9B)	-0.0637085	9.14442	-1.95555	0.0549291	0.723189	-1.91944
RNAseq	Whole Blood	Day 0	gene26790 (SNORD58B)	0.214337	2.99246	1.95519	0.055082	0.723189	1.91823
RNAseq	Whole Blood	Day 0	gene100996724 (LOC100996724)	0.230601	3.57548	1.95712	0.055096	0.723189	1.91812
RNAseq	Whole Blood	Day 0	gene3902 (LAG3)	0.401028	3.28637	1.95426	0.055136	0.723189	1.9178
RNAseq	Whole Blood	Day 0	gene317749 (DHRS4L2)	-0.165323	3.78715	-1.95302	0.0551559	0.723189	-1.91765
RNAseq	Whole Blood	Day 0	gene5797 (PTPRM)	0.38564	3.05582	1.95519	0.0552201	0.723189	1.91714
RNAseq	Whole Blood	Day 0	gene133418 (EMB)	0.155365	6.9565	1.95515	0.0553168	0.723189	1.91638
RNAseq	Whole Blood	Day 0	gene3925 (STMN1)	0.135979	4.33871	1.95409	0.0554657	0.723189	1.91521
RNAseq	Whole Blood	Day 0	gene56111 (PCDHGA4)	-0.366163	1.41955	-1.9518	0.055469	0.723189	-1.91518
RNAseq	Whole Blood	Day 0	gene10922 (FASTK)	0.092904	5.78033	1.95066	0.0554718	0.723189	1.91516
RNAseq	Whole Blood	Day 0	gene7182 (NR2C2)	0.0719269	6.89205	1.95092	0.0556395	0.723189	1.91385
RNAseq	Whole Blood	Day 0	gene64225 (ATL2)	0.116395	4.34963	1.94909	0.0556638	0.723189	1.91366
RNAseq	Whole Blood	Day 0	gene84622 (ZNF594)	0.15264	2.93925	1.95206	0.0556727	0.723189	1.91359
RNAseq	Whole Blood	Day 0	gene9232 (PTTG1)	0.258675	1.53229	1.94971	0.0556945	0.723189	1.91342
RNAseq	Whole Blood	Day 0	gene3690 (ITGB3)	-0.395467	6.60852	-1.95201	0.0556997	0.723189	-1.91338
RNAseq	Whole Blood	Day 0	gene643529 (LINC00865)	0.365813	1.05354	1.95024	0.0557057	0.723189	1.91333
RNAseq	Whole Blood	Day 0	gene152579 (SCFD2)	-0.161025	4.02359	-1.94951	0.0557564	0.723189	-1.91293
RNAseq	Whole Blood	Day 0	gene101929331 (LOC101929331)	-0.220499	3.25753	-1.95107	0.0557845	0.723189	-1.91272
RNAseq	Whole Blood	Day 0	gene4493 (MT1E)	0.59302	0.275879	1.95114	0.0558028	0.723189	1.91257
RNAseq	Whole Blood	Day 0	gene4176 (MCM7)	0.0718302	6.37196	1.94902	0.0558069	0.723189	1.91254
RNAseq	Whole Blood	Day 0	gene56983 (POGLUT1)	0.12467	4.27465	1.94659	0.0559467	0.723189	1.91145
RNAseq	Whole Blood	Day 0	gene968 (CD68)	-0.167228	8.80499	-1.94767	0.0559584	0.723189	-1.91136
RNAseq	Whole Blood	Day 0	gene4831 (NME2)	-0.118227	6.59247	-1.94745	0.0560045	0.723189	-1.911
RNAseq	Whole Blood	Day 0	gene5778 (PTPN7)	0.139443	6.32985	1.94824	0.0561392	0.723549	1.90995
RNAseq	Whole Blood	Day 0	gene9057 (SLC7A6)	0.150549	6.75916	1.9463	0.0561896	0.723549	1.90956
RNAseq	Whole Blood	Day 0	gene4598 (MVK)	-0.135165	2.76973	-1.94431	0.0562911	0.723844	-1.90878
RNAseq	Whole Blood	Day 0	gene7531 (YWHAE)	-0.0894552	6.37143	-1.94267	0.0564997	0.724901	-1.90716
RNAseq	Whole Blood	Day 0	gene113235 (SLC46A1)	-0.220755	2.87023	-1.94197	0.0565957	0.724901	-1.90642
RNAseq	Whole Blood	Day 0	gene5245 (PHB)	-0.0872925	5.72636	-1.94199	0.0566795	0.724901	-1.90577
RNAseq	Whole Blood	Day 0	gene5321 (PLA2G4A)	-0.228641	2.41219	-1.9409	0.0566883	0.724901	-1.90571
RNAseq	Whole Blood	Day 0	gene102724594 (U2AF1L5)	0.891752	-0.37119	1.93669	0.0568795	0.725712	1.90424
RNAseq	Whole Blood	Day 0	gene93349 (SP140L)	0.118487	5.95689	1.93905	0.0569093	0.725712	1.90401
RNAseq	Whole Blood	Day 0	gene28907 (IGKV5-2)	0.693543	-0.671315	1.93951	0.0570653	0.726695	1.90281
RNAseq	Whole Blood	Day 0	gene6988 (TCTA)	-0.0698766	5.09092	-1.93751	0.0571555	0.726717	-1.90212
RNAseq	Whole Blood	Day 0	gene1240 (CMKLR1)	-0.332167	5.25867	-1.93776	0.0572487	0.726717	-1.90141
RNAseq	Whole Blood	Day 0	gene6732 (SRPK1)	0.123253	6.30729	1.93595	0.0574412	0.726717	1.89994
RNAseq	Whole Blood	Day 0	gene9093 (DNAJA3)	0.0894761	4.4369	1.9359	0.0574806	0.726717	1.89964
RNAseq	Whole Blood	Day 0	gene9450 (LY86)	-0.221722	4.89574	-1.9348	0.0575823	0.726717	-1.89886
RNAseq	Whole Blood	Day 0	gene89958 (SAPCD2)	-0.590067	2.00435	-1.94103	0.0576653	0.726717	-1.89823
RNAseq	Whole Blood	Day 0	gene5341 (PLEK)	-0.120321	8.565	-1.93358	0.0577196	0.726717	-1.89782
RNAseq	Whole Blood	Day 0	gene140688 (NOL4L)	0.0904539	6.72232	1.94631	0.0577533	0.726717	1.89757
RNAseq	Whole Blood	Day 0	gene1806 (DPYD)	-0.122904	6.9555	-1.93298	0.0577774	0.726717	-1.89738
RNAseq	Whole Blood	Day 0	gene11188 (NISCH)	0.0833854	7.26058	1.93198	0.0579902	0.727253	1.89577
RNAseq	Whole Blood	Day 0	gene4795 (NFKBIL1)	-0.181149	1.87618	-1.93013	0.0580349	0.727253	-1.89543
RNAseq	Whole Blood	Day 0	gene169714 (QSOX2)	0.127026	4.91734	1.93033	0.0581053	0.727253	1.8949
RNAseq	Whole Blood	Day 0	gene3551 (IKBKB)	0.0703145	7.19509	1.92936	0.0582553	0.727253	1.89377
RNAseq	Whole Blood	Day 0	gene56882 (CDC42SE1)	0.0608651	9.75735	1.92968	0.0582948	0.727253	1.89347
RNAseq	Whole Blood	Day 0	gene463 (ZFHX3)	-0.211439	5.09101	-1.92866	0.0583623	0.727253	-1.89297
RNAseq	Whole Blood	Day 0	gene55108 (BSDC1)	0.0559762	6.58724	1.92904	0.0584114	0.727253	1.8926
RNAseq	Whole Blood	Day 0	gene51177 (PLEKHO1)	-0.0943251	8.06119	-1.92797	0.0584934	0.727253	-1.89198
RNAseq	Whole Blood	Day 0	gene4125 (MAN2B1)	-0.116071	8.49368	-1.92691	0.058531	0.727253	-1.8917
RNAseq	Whole Blood	Day 0	gene117157 (SH2D1B)	-0.413322	4.85008	-1.92556	0.0587621	0.728243	-1.88997
RNAseq	Whole Blood	Day 0	gene4703 (NEB)	-0.322478	1.71866	-1.92482	0.0587908	0.728243	-1.88975
RNAseq	Whole Blood	Day 0	gene11221 (DUSP10)	-0.151176	3.22341	-1.92371	0.0589292	0.728243	-1.88872
RNAseq	Whole Blood	Day 0	gene29780 (PARVB)	-0.23553	5.15912	-1.92416	0.0589456	0.728243	-1.8886
RNAseq	Whole Blood	Day 0	gene54539 (NDUFB11)	-0.0975261	5.28835	-1.92305	0.0590484	0.728243	-1.88783
RNAseq	Whole Blood	Day 0	gene8863 (PER3)	-0.194034	3.33507	-1.92149	0.0591054	0.728243	-1.88741
RNAseq	Whole Blood	Day 0	gene151295 (SLC23A3)	0.260016	1.35305	1.92249	0.0591643	0.728243	1.88697
RNAseq	Whole Blood	Day 0	gene123720 (WHAMM)	0.0831954	5.2715	1.92004	0.059265	0.728509	1.88622
RNAseq	Whole Blood	Day 0	gene10585 (POMT1)	0.0987927	4.97786	1.92024	0.0594513	0.729824	1.88484
RNAseq	Whole Blood	Day 0	gene7965 (AIMP2)	-0.124769	3.58667	-1.92011	0.0595428	0.729975	-1.88416
RNAseq	Whole Blood	Day 0	gene6319 (SCD)	-0.275772	3.24117	-1.91674	0.0598017	0.730299	-1.88225
RNAseq	Whole Blood	Day 0	gene1892 (ECHS1)	-0.0967151	5.05978	-1.91686	0.0598052	0.730299	-1.88223
RNAseq	Whole Blood	Day 0	gene124491 (TMEM170A)	0.0850975	5.28933	1.91682	0.0598404	0.730299	1.88197
RNAseq	Whole Blood	Day 0	gene56097 (PCDHGC5)	-0.36068	1.41946	-1.91627	0.0599487	0.730299	-1.88117
RNAseq	Whole Blood	Day 0	gene28663 (TRAV20)	0.297799	1.58353	1.9179	0.0599659	0.730299	1.88104
RNAseq	Whole Blood	Day 0	gene3043 (HBB)	0.484581	8.34335	1.91196	0.0604778	0.73326	1.87729
RNAseq	Whole Blood	Day 0	gene125144 (SNHG29)	0.119449	7.12383	1.91158	0.0605388	0.73326	1.87685
RNAseq	Whole Blood	Day 0	gene23463 (ICMT)	-0.0883935	5.26042	-1.91156	0.0605544	0.73326	-1.87674
RNAseq	Whole Blood	Day 0	gene114783 (LMTK3)	0.196816	3.41377	1.91697	0.060715	0.73326	1.87557
RNAseq	Whole Blood	Day 0	gene85451 (UNK)	0.0813024	5.79071	1.90956	0.0607512	0.73326	1.8753
RNAseq	Whole Blood	Day 0	gene11244 (ZHX1)	-0.0777065	4.49703	-1.90932	0.0608261	0.73326	-1.87476
RNAseq	Whole Blood	Day 0	gene36 (ACADSB)	0.0889176	4.61239	1.90851	0.0609445	0.73326	1.8739
RNAseq	Whole Blood	Day 0	gene9775 (EIF4A3)	-0.0792241	5.82765	-1.90876	0.0609813	0.73326	-1.87363
RNAseq	Whole Blood	Day 0	gene388588 (SMIM1)	-0.890734	2.66951	-1.90767	0.0609909	0.73326	-1.87356
RNAseq	Whole Blood	Day 0	gene283970 (PDXDC2P-NPIPB14P)	0.190867	4.49723	1.90777	0.0610485	0.73326	1.87314
RNAseq	Whole Blood	Day 0	gene8675 (STX16)	0.0989714	7.72679	1.90723	0.0611332	0.73326	1.87253
RNAseq	Whole Blood	Day 0	gene27434 (POLM)	0.128189	5.49626	1.90709	0.0611647	0.73326	1.8723
RNAseq	Whole Blood	Day 0	gene78996 (CYREN)	-0.0764075	4.75066	-1.9046	0.0614571	0.734454	-1.87019
RNAseq	Whole Blood	Day 0	gene4568 (TRNL2)	0.263438	5.74678	1.91067	0.0615024	0.734454	1.86987
RNAseq	Whole Blood	Day 0	gene366 (AQP9)	0.129418	9.30514	1.90432	0.0615037	0.734454	1.86986
RNAseq	Whole Blood	Day 0	gene56259 (CTNNBL1)	-0.0862449	5.65212	-1.90184	0.0618563	0.736905	-1.86732
RNAseq	Whole Blood	Day 0	gene150209 (AIFM3)	-0.339468	2.66025	-1.89992	0.0621075	0.736905	-1.86553
RNAseq	Whole Blood	Day 0	gene79637 (ARMC7)	-0.0976466	4.98911	-1.89959	0.0621389	0.736905	-1.8653
RNAseq	Whole Blood	Day 0	gene26000 (TBC1D10B)	-0.0657552	6.62815	-1.89888	0.0622009	0.736905	-1.86486
RNAseq	Whole Blood	Day 0	gene79644 (SRD5A3)	-0.357551	2.8898	-1.89915	0.0622301	0.736905	-1.86465
RNAseq	Whole Blood	Day 0	gene10437 (IFI30)	-0.155153	9.35279	-1.89877	0.0622504	0.736905	-1.86451
RNAseq	Whole Blood	Day 0	gene24146 (CLDN15)	0.132163	4.70823	1.89673	0.0624065	0.736905	1.8634
RNAseq	Whole Blood	Day 0	gene762 (CA4)	0.192533	3.50428	1.89809	0.0624305	0.736905	1.86323
RNAseq	Whole Blood	Day 0	gene51665 (ASB1)	0.0790799	5.40108	1.89808	0.06249	0.736905	1.8628
RNAseq	Whole Blood	Day 0	gene101927153 (LINC02207)	0.401417	1.00658	1.89643	0.0626031	0.736905	1.862
RNAseq	Whole Blood	Day 0	gene282974 (STK32C)	-0.26341	3.90229	-1.89549	0.0626675	0.736905	-1.86154
RNAseq	Whole Blood	Day 0	gene54732 (TMED9)	-0.0827839	6.61853	-1.89451	0.0626693	0.736905	-1.86153
RNAseq	Whole Blood	Day 0	gene51493 (RTCB)	-0.085173	5.56232	-1.89488	0.0627957	0.737449	-1.86064
RNAseq	Whole Blood	Day 0	gene23236 (PLCB1)	-0.2446	3.35693	-1.89216	0.0630796	0.73757	-1.85863
RNAseq	Whole Blood	Day 0	gene1845 (DUSP3)	-0.146451	5.72474	-1.89154	0.0631926	0.73757	-1.85783
RNAseq	Whole Blood	Day 0	gene5046 (PCSK6)	-0.340392	3.83684	-1.89118	0.0632073	0.73757	-1.85773
RNAseq	Whole Blood	Day 0	gene101929302 (RFX3-AS1)	0.312305	0.784666	1.89134	0.0633303	0.73757	1.85687
RNAseq	Whole Blood	Day 0	gene3750 (KCND1)	0.192678	2.70667	1.89038	0.0634169	0.73757	1.85626
RNAseq	Whole Blood	Day 0	gene345778 (MTX3)	0.139174	3.95951	1.88954	0.0635493	0.73757	1.85533
RNAseq	Whole Blood	Day 0	gene10376 (TUBA1B)	-0.0902442	7.80658	-1.88797	0.0635699	0.73757	-1.85518
RNAseq	Whole Blood	Day 0	gene10924 (SMPDL3A)	-0.237903	2.73532	-1.88901	0.063592	0.73757	-1.85503
RNAseq	Whole Blood	Day 0	gene25907 (TMEM158)	-0.408041	2.27651	-1.88802	0.0636278	0.73757	-1.85478
RNAseq	Whole Blood	Day 0	gene157 (GRK3)	-0.132109	6.61868	-1.88806	0.0636497	0.73757	-1.85463
RNAseq	Whole Blood	Day 0	gene28775 (IGLV7-46)	-0.598466	1.34033	-1.89623	0.0636872	0.73757	-1.85436
RNAseq	Whole Blood	Day 0	gene27287 (VENTX)	-0.281638	4.35704	-1.88683	0.0638696	0.737724	-1.85309
RNAseq	Whole Blood	Day 0	gene80336 (PABPC1L)	0.143992	5.07418	1.88604	0.0639038	0.737724	1.85285
RNAseq	Whole Blood	Day 0	gene401320 (GARS-DT)	0.140659	5.00547	1.88538	0.0639689	0.737724	1.8524
RNAseq	Whole Blood	Day 0	gene29946 (SERTAD3)	-0.104817	4.74509	-1.88426	0.0641104	0.737724	-1.85141
RNAseq	Whole Blood	Day 0	gene85462 (FHDC1)	0.229478	2.91256	1.88249	0.0644061	0.737724	1.84936
RNAseq	Whole Blood	Day 0	gene390937 (ERFL)	0.269901	1.68659	1.88702	0.0644274	0.737724	1.84921
RNAseq	Whole Blood	Day 0	gene3930 (LBR)	0.0962543	7.69597	1.88104	0.064571	0.737724	1.84822
RNAseq	Whole Blood	Day 0	gene23169 (SLC35D1)	0.111954	4.28906	1.88073	0.0646395	0.737724	1.84774
RNAseq	Whole Blood	Day 0	gene203427 (SLC25A43)	-0.181913	3.14079	-1.87976	0.0647953	0.737724	-1.84667
RNAseq	Whole Blood	Day 0	gene101928378 (PTOV1-AS2)	0.138113	4.95378	1.87919	0.0648004	0.737724	1.84663
RNAseq	Whole Blood	Day 0	gene4900 (NRGN)	-0.255263	9.13829	-1.88001	0.0648334	0.737724	-1.84641
RNAseq	Whole Blood	Day 0	gene22794 (CASC3)	0.0721628	8.20862	1.87959	0.0648644	0.737724	1.84619
RNAseq	Whole Blood	Day 0	gene90203 (SNX21)	-0.168031	2.99783	-1.87914	0.0648804	0.737724	-1.84608
RNAseq	Whole Blood	Day 0	gene140710 (SOGA1)	-0.176855	4.16747	-1.87885	0.0649025	0.737724	-1.84593
RNAseq	Whole Blood	Day 0	gene7384 (UQCRC1)	-0.0813014	6.39431	-1.87897	0.0649457	0.737724	-1.84563
RNAseq	Whole Blood	Day 0	gene56113 (PCDHGA2)	-0.350087	1.40026	-1.87839	0.0649826	0.737724	-1.84538
RNAseq	Whole Blood	Day 0	gene5727 (PTCH1)	-0.232489	4.97208	-1.87694	0.0652856	0.738253	-1.8433
RNAseq	Whole Blood	Day 0	gene4681 (NBL1)	-0.433968	1.75223	-1.88112	0.065329	0.738253	-1.843
RNAseq	Whole Blood	Day 0	gene3653 (IPW)	0.228145	1.92198	1.88358	0.0653396	0.738253	1.84293
RNAseq	Whole Blood	Day 0	gene55577 (NAGK)	-0.181057	7.57011	-1.87639	0.0653676	0.738253	-1.84274
RNAseq	Whole Blood	Day 0	gene10045 (SH2D3A)	0.150978	4.41219	1.87693	0.0656623	0.738253	1.84072
RNAseq	Whole Blood	Day 0	gene23361 (ZNF629)	-0.168859	3.74281	-1.87381	0.0656758	0.738253	-1.84063
RNAseq	Whole Blood	Day 0	gene23303 (KIF13B)	-0.104794	6.07833	-1.87306	0.0657588	0.738253	-1.84006
RNAseq	Whole Blood	Day 0	gene22846 (VASH1)	-0.437809	5.3845	-1.87273	0.0657869	0.738253	-1.83987
RNAseq	Whole Blood	Day 0	gene619383 (SCARNA9)	0.288844	2.75658	1.87245	0.0658879	0.738253	1.83919
RNAseq	Whole Blood	Day 0	gene23193 (GANAB)	-0.0530013	8.1444	-1.87033	0.0661133	0.738253	-1.83765
RNAseq	Whole Blood	Day 0	gene80727 (TTYH3)	-0.138751	7.58723	-1.86901	0.0663274	0.738253	-1.8362
RNAseq	Whole Blood	Day 0	gene10220 (GDF11)	0.109926	4.2842	1.86926	0.0664521	0.738253	1.83536
RNAseq	Whole Blood	Day 0	gene54737 (MPHOSPH8)	0.0935055	7.37952	1.86603	0.0666975	0.738253	1.83371
RNAseq	Whole Blood	Day 0	gene83862 (TMEM120A)	0.129396	5.67549	1.87059	0.0667179	0.738253	1.83357
RNAseq	Whole Blood	Day 0	gene286437 (LOC286437)	0.122288	3.76361	1.86687	0.0667488	0.738253	1.83336
RNAseq	Whole Blood	Day 0	gene25793 (FBXO7)	0.298665	9.91497	1.86518	0.0668153	0.738253	1.83291
RNAseq	Whole Blood	Day 0	gene79109 (MAPKAP1)	-0.0517656	6.10075	-1.86503	0.0668675	0.738253	-1.83256
RNAseq	Whole Blood	Day 0	gene54971 (BANP)	0.0598723	5.93162	1.86368	0.0669359	0.738253	1.8321
RNAseq	Whole Blood	Day 0	gene10162 (LPCAT3)	-0.100871	5.48139	-1.86471	0.0669635	0.738253	-1.83192
RNAseq	Whole Blood	Day 0	gene100507347 (VIM-AS1)	0.108399	5.33667	1.86335	0.0670101	0.738253	1.83161
RNAseq	Whole Blood	Day 0	gene51466 (EVL)	0.07904	8.22414	1.86373	0.0670653	0.738253	1.83124
RNAseq	Whole Blood	Day 0	gene114932 (MRFAP1L1)	0.0696539	6.38703	1.86353	0.0670826	0.738253	1.83112
RNAseq	Whole Blood	Day 0	gene828 (CAPS)	0.13668	4.72823	1.86243	0.0672963	0.738253	1.82969
RNAseq	Whole Blood	Day 0	gene57192 (MCOLN1)	0.141734	5.72018	1.86146	0.0673638	0.738253	1.82924
RNAseq	Whole Blood	Day 0	gene84958 (SYTL1)	0.0843793	7.44071	1.86129	0.0674089	0.738253	1.82894
RNAseq	Whole Blood	Day 0	gene27339 (PRPF19)	-0.0639535	6.48223	-1.86054	0.0674555	0.738253	-1.82863
RNAseq	Whole Blood	Day 0	gene28605 (TRBV6-2)	0.458717	0.705666	1.86144	0.0674799	0.738253	1.82846
RNAseq	Whole Blood	Day 0	gene91663 (MYADM)	0.16655	9.2197	1.86122	0.0675085	0.738253	1.82827
RNAseq	Whole Blood	Day 0	gene51284 (TLR7)	-0.241696	4.53439	-1.86006	0.0675791	0.738253	-1.8278
RNAseq	Whole Blood	Day 0	gene6541 (SLC7A1)	0.116972	5.25987	1.86012	0.0677396	0.738253	1.82673
RNAseq	Whole Blood	Day 0	gene23092 (ARHGAP26)	-0.0764853	8.24642	-1.85789	0.0677526	0.738253	-1.82665
RNAseq	Whole Blood	Day 0	gene10260 (DENND4A)	0.079168	6.249	1.8597	0.067758	0.738253	1.82661
RNAseq	Whole Blood	Day 0	gene7311 (UBA52)	0.160354	10.4894	1.85815	0.0678246	0.738253	1.82617
RNAseq	Whole Blood	Day 0	gene102465432 (NA)	0.997513	-3.032	1.8581	0.0678524	0.738253	1.82599
RNAseq	Whole Blood	Day 0	gene92558 (BICDL1)	0.158185	5.04673	1.85772	0.0679519	0.738253	1.82533
RNAseq	Whole Blood	Day 0	gene2258 (FGF13)	0.837599	-1.11051	1.85888	0.0679638	0.738253	1.82525
RNAseq	Whole Blood	Day 0	gene100507419 (MMP25-AS1)	0.170324	5.14622	1.85848	0.0680052	0.738253	1.82497
RNAseq	Whole Blood	Day 0	gene84988 (PPP1R16A)	-0.179014	3.65084	-1.85855	0.0680761	0.738253	-1.8245
RNAseq	Whole Blood	Day 0	gene9110 (MTMR4)	0.0852145	6.22269	1.85548	0.0682654	0.739435	1.82325
RNAseq	Whole Blood	Day 0	gene23600 (AMACR)	-0.178838	3.30748	-1.85488	0.0684694	0.739775	-1.82191
RNAseq	Whole Blood	Day 0	gene80022 (MYO15B)	0.200237	7.90799	1.85421	0.0684701	0.739775	1.8219
RNAseq	Whole Blood	Day 0	gene8972 (MGAM)	0.193292	8.29964	1.85153	0.0688921	0.739775	1.81913
RNAseq	Whole Blood	Day 0	gene56005 (MYDGF)	-0.105469	5.23152	-1.84961	0.0690044	0.739775	-1.81839
RNAseq	Whole Blood	Day 0	gene23569 (PADI4)	0.216607	7.34763	1.84982	0.0690984	0.739775	1.81778
RNAseq	Whole Blood	Day 0	gene222696 (ZSCAN23)	0.582684	0.0669993	1.85617	0.0691918	0.739775	1.81717
RNAseq	Whole Blood	Day 0	gene25842 (ASF1A)	0.101305	4.19829	1.84844	0.069221	0.739775	1.81697
RNAseq	Whole Blood	Day 0	gene1198 (CLK3)	0.0556396	6.87037	1.84896	0.0692473	0.739775	1.8168
RNAseq	Whole Blood	Day 0	gene26580 (BSCL2)	-0.173438	4.66305	-1.84708	0.0694426	0.739775	-1.81553
RNAseq	Whole Blood	Day 0	gene27343 (POLL)	0.176122	5.94082	1.84755	0.0694523	0.739775	1.81547
RNAseq	Whole Blood	Day 0	gene1298 (COL9A2)	-0.211456	4.46241	-1.8469	0.0694679	0.739775	-1.81536
RNAseq	Whole Blood	Day 0	gene10217 (CTDSPL)	-0.279339	4.2368	-1.84637	0.0695895	0.739775	-1.81457
RNAseq	Whole Blood	Day 0	gene64859 (NABP1)	0.11961	6.41355	1.84619	0.069614	0.739775	1.81441
RNAseq	Whole Blood	Day 0	gene96610 (BMS1P20)	-0.3001	4.92761	-1.84544	0.0698156	0.739775	-1.81311
RNAseq	Whole Blood	Day 0	gene165631 (PARP15)	0.155812	6.19213	1.84442	0.0698441	0.739775	1.81292
RNAseq	Whole Blood	Day 0	gene388685 (LINC01138)	0.133215	4.50148	1.84507	0.0698843	0.739775	1.81266
RNAseq	Whole Blood	Day 0	gene54504 (CPVL)	-0.201238	7.40489	-1.84418	0.0699232	0.739775	-1.81241
RNAseq	Whole Blood	Day 0	gene5795 (PTPRJ)	-0.0874155	8.96441	-1.84414	0.0699561	0.739775	-1.81219
RNAseq	Whole Blood	Day 0	gene54891 (INO80D)	0.0742844	5.65316	1.84378	0.0699887	0.739775	1.81198
RNAseq	Whole Blood	Day 0	gene8871 (SYNJ2)	-0.162132	4.89257	-1.84384	0.0700839	0.739775	-1.81137
RNAseq	Whole Blood	Day 0	gene5695 (PSMB7)	-0.0719774	5.65546	-1.84224	0.0701959	0.739775	-1.81064
RNAseq	Whole Blood	Day 0	gene25939 (SAMHD1)	-0.116543	8.90159	-1.841	0.0703263	0.739775	-1.8098
RNAseq	Whole Blood	Day 0	gene23646 (PLD3)	-0.114258	7.17995	-1.84159	0.0703462	0.739775	-1.80968
RNAseq	Whole Blood	Day 0	gene9923 (ZBTB40)	0.100327	6.57862	1.84196	0.0703821	0.739775	1.80944
RNAseq	Whole Blood	Day 0	gene27197 (GPR82)	-0.425359	0.775702	-1.84098	0.0704555	0.739775	-1.80897
RNAseq	Whole Blood	Day 0	gene55561 (CDC42BPG)	0.170785	3.41367	1.83985	0.0705525	0.739775	1.80835
RNAseq	Whole Blood	Day 0	gene6322 (SCML1)	0.264824	2.97083	1.87225	0.0705808	0.739775	1.80817
RNAseq	Whole Blood	Day 0	gene376497 (SLC27A1)	-0.149874	5.1551	-1.83968	0.0705958	0.739775	-1.80807
RNAseq	Whole Blood	Day 0	gene79970 (ZNF767P)	0.110398	5.01126	1.83875	0.070627	0.739775	1.80787
RNAseq	Whole Blood	Day 0	gene11152 (WDR45)	0.112443	6.49596	1.83905	0.0707616	0.740343	1.807
RNAseq	Whole Blood	Day 0	gene56103 (PCDHGB2)	-0.329509	1.49482	-1.83721	0.0709076	0.740426	-1.80607
RNAseq	Whole Blood	Day 0	gene8911 (CACNA1I)	0.285397	4.96159	1.83788	0.0709304	0.740426	1.80592
RNAseq	Whole Blood	Day 0	gene23451 (SF3B1)	0.0704698	9.12324	1.83398	0.0714172	0.743714	1.80282
RNAseq	Whole Blood	Day 0	gene144132 (DNHD1)	0.143704	5.54147	1.83389	0.0715444	0.743714	1.80201
RNAseq	Whole Blood	Day 0	gene10314 (LANCL1)	0.1235	4.22915	1.83385	0.0716307	0.743714	1.80146
RNAseq	Whole Blood	Day 0	gene28653 (TRAV29DV5)	0.280368	2.13454	1.83301	0.0717542	0.743714	1.80067
RNAseq	Whole Blood	Day 0	gene64145 (RBSN)	0.0772282	5.26074	1.83375	0.0717858	0.743714	1.80047
RNAseq	Whole Blood	Day 0	gene29896 (TRA2A)	0.0985899	6.52209	1.83021	0.0718296	0.743714	1.8002
RNAseq	Whole Blood	Day 0	gene133308 (SLC9B2)	0.136069	2.74334	1.83232	0.0718707	0.743714	1.79994
RNAseq	Whole Blood	Day 0	gene5479 (PPIB)	-0.0752652	7.61368	-1.83028	0.0720262	0.743714	-1.79895
RNAseq	Whole Blood	Day 0	gene1072 (CFL1)	-0.0578685	9.98935	-1.83001	0.0720522	0.743714	-1.79879
RNAseq	Whole Blood	Day 0	gene10945 (KDELR1)	-0.0691448	6.31641	-1.83044	0.072125	0.743714	-1.79833
RNAseq	Whole Blood	Day 0	gene79772 (MCTP1)	-0.109208	4.99949	-1.82917	0.0721339	0.743714	-1.79827
RNAseq	Whole Blood	Day 0	gene27315 (PGAP2)	0.112643	3.81492	1.82887	0.0722709	0.744293	1.79741
RNAseq	Whole Blood	Day 0	gene10328 (EMC8)	-0.0763434	4.33733	-1.83331	0.0724613	0.744595	-1.79621
RNAseq	Whole Blood	Day 0	gene64750 (SMURF2)	0.06659	5.31977	1.82873	0.0724619	0.744595	1.7962
RNAseq	Whole Blood	Day 0	gene63977 (PRDM15)	0.11908	4.40505	1.82606	0.0726501	0.744619	1.79502
RNAseq	Whole Blood	Day 0	gene5106 (PCK2)	-0.107392	4.79555	-1.82524	0.0727628	0.744619	-1.79432
RNAseq	Whole Blood	Day 0	gene2531 (KDSR)	-0.150362	4.50051	-1.82679	0.0727838	0.744619	-1.79418
RNAseq	Whole Blood	Day 0	gene5150 (PDE7A)	0.113725	6.89238	1.82663	0.0727877	0.744619	1.79416
RNAseq	Whole Blood	Day 0	gene4575 (TRNS2)	0.386845	3.16443	1.82237	0.0732226	0.746756	1.79144
RNAseq	Whole Blood	Day 0	gene599 (BCL2L2)	-0.143494	3.60869	-1.81812	0.0736306	0.746756	-1.7889
RNAseq	Whole Blood	Day 0	gene2517 (FUCA1)	-0.168411	5.06254	-1.81983	0.0736668	0.746756	-1.78868
RNAseq	Whole Blood	Day 0	gene375133 (PI4KAP2)	0.195828	3.87393	1.81926	0.0736814	0.746756	1.78859
RNAseq	Whole Blood	Day 0	gene100131827 (ZNF717)	0.195167	2.60537	1.81914	0.0737914	0.746756	1.7879
RNAseq	Whole Blood	Day 0	gene2900 (GRIK4)	-1.09468	-0.0126657	-1.81777	0.0739755	0.746756	-1.78676
RNAseq	Whole Blood	Day 0	gene26038 (CHD5)	-0.696361	-0.403123	-1.81544	0.0741144	0.746756	-1.78591
RNAseq	Whole Blood	Day 0	gene9129 (PRPF3)	0.0825369	6.20224	1.81555	0.0741538	0.746756	1.78566
RNAseq	Whole Blood	Day 0	gene254102 (EHBP1L1)	-0.0875816	9.41991	-1.81464	0.0741973	0.746756	-1.78539
RNAseq	Whole Blood	Day 0	gene84286 (TMEM175)	0.0940855	5.76713	1.81513	0.0743931	0.746756	1.78419
RNAseq	Whole Blood	Day 0	gene7429 (VIL1)	-0.438809	1.81517	-1.81437	0.0744954	0.746756	-1.78356
RNAseq	Whole Blood	Day 0	gene100534595 (HNRNPUL2-BSCL2)	-0.0489258	8.30374	-1.81421	0.0745692	0.746756	-1.78311
RNAseq	Whole Blood	Day 0	gene58485 (TRAPPC1)	-0.0522829	6.86937	-1.8128	0.0746151	0.746756	-1.78282
RNAseq	Whole Blood	Day 0	gene9087 (TMSB4Y)	-0.413798	-1.37101	-1.82847	0.074726	0.746756	-1.78214
RNAseq	Whole Blood	Day 0	gene113829 (SLC35A4)	-0.0612454	6.38256	-1.81189	0.0747294	0.746756	-1.78212
RNAseq	Whole Blood	Day 0	gene26509 (MYOF)	-0.287073	5.50233	-1.81179	0.0748768	0.746756	-1.78122
RNAseq	Whole Blood	Day 0	gene64805 (P2RY12)	0.337025	2.51667	1.81314	0.0748863	0.746756	1.78116
RNAseq	Whole Blood	Day 0	gene79666 (PLEKHF2)	0.102977	5.12317	1.81157	0.0749301	0.746756	1.78089
RNAseq	Whole Blood	Day 0	gene7106 (TSPAN4)	-0.227823	3.60868	-1.8113	0.0749433	0.746756	-1.78081
RNAseq	Whole Blood	Day 0	gene9706 (ULK2)	-0.121901	4.79272	-1.81017	0.0750495	0.746756	-1.78016
RNAseq	Whole Blood	Day 0	gene9437 (NCR1)	-0.358551	2.68859	-1.81027	0.075071	0.746756	-1.78003
RNAseq	Whole Blood	Day 0	gene9145 (SYNGR1)	-0.30253	3.19747	-1.80913	0.0751682	0.746756	-1.77944
RNAseq	Whole Blood	Day 0	gene5534 (PPP3R1)	0.0630494	6.91733	1.80927	0.075363	0.746756	1.77825
RNAseq	Whole Blood	Day 0	gene26523 (AGO1)	-0.0763788	6.63738	-1.80872	0.0754933	0.746756	-1.77746
RNAseq	Whole Blood	Day 0	gene6634 (SNRPD3)	-0.0703633	6.71989	-1.80819	0.0755813	0.746756	-1.77692
RNAseq	Whole Blood	Day 0	gene7465 (WEE1)	0.19285	2.90104	1.80564	0.075635	0.746756	1.77659
RNAseq	Whole Blood	Day 0	gene158248 (TTC16)	0.359501	3.74603	1.80657	0.0756861	0.746756	1.77628
RNAseq	Whole Blood	Day 0	gene10658 (CELF1)	0.069999	7.68405	1.80616	0.0756942	0.746756	1.77624
RNAseq	Whole Blood	Day 0	gene23329 (TBC1D30)	-0.201707	2.13849	-1.80588	0.0757587	0.746756	-1.77584
RNAseq	Whole Blood	Day 0	gene25832 (NBPF14)	-0.187077	5.32213	-1.80622	0.075769	0.746756	-1.77578
RNAseq	Whole Blood	Day 0	gene89941 (RHOT2)	0.0903303	6.84119	1.80533	0.075783	0.746756	1.7757
RNAseq	Whole Blood	Day 0	gene2026 (ENO2)	0.142645	5.09248	1.8069	0.0757878	0.746756	1.77567
RNAseq	Whole Blood	Day 0	gene90139 (TSPAN18)	-0.161062	5.46657	-1.8056	0.0757976	0.746756	-1.77561
RNAseq	Whole Blood	Day 0	gene60485 (SAV1)	-0.127665	3.9895	-1.80565	0.0758388	0.746756	-1.77536
RNAseq	Whole Blood	Day 0	gene643641 (ZNF862)	0.122223	5.85562	1.80548	0.0758872	0.746756	1.77506
RNAseq	Whole Blood	Day 0	gene51311 (TLR8)	-0.104856	7.66633	-1.80508	0.0759166	0.746756	-1.77489
RNAseq	Whole Blood	Day 0	gene5176 (SERPINF1)	-0.292892	2.89415	-1.80552	0.0762474	0.74921	-1.77289
RNAseq	Whole Blood	Day 0	gene5256 (PHKA2)	0.081347	6.0414	1.80171	0.0765143	0.75082	1.77128
RNAseq	Whole Blood	Day 0	gene152789 (JAKMIP1)	0.312763	3.22932	1.79986	0.0767337	0.75082	1.76996
RNAseq	Whole Blood	Day 0	gene644794 (LINC02604)	0.19741	2.98651	1.80016	0.076757	0.75082	1.76982
RNAseq	Whole Blood	Day 0	gene83696 (TRAPPC9)	-0.093363	5.70654	-1.79994	0.076782	0.75082	-1.76967
RNAseq	Whole Blood	Day 0	gene338657 (CCDC84)	0.118703	4.5834	1.79965	0.0769468	0.75082	1.76868
RNAseq	Whole Blood	Day 0	gene6324 (SCN1B)	-0.28291	2.10765	-1.7987	0.0769554	0.75082	-1.76863
RNAseq	Whole Blood	Day 0	gene55316 (RSAD1)	0.0777062	5.28076	1.79783	0.0770356	0.75082	1.76815
RNAseq	Whole Blood	Day 0	gene29851 (ICOS)	0.180687	3.72058	1.79775	0.0772972	0.75082	1.76659
RNAseq	Whole Blood	Day 0	gene2199 (FBLN2)	-0.29428	2.19243	-1.79849	0.0773012	0.75082	-1.76656
RNAseq	Whole Blood	Day 0	gene2778 (GNAS)	0.100061	10.2597	1.796	0.0773716	0.75082	1.76614
RNAseq	Whole Blood	Day 0	gene23221 (RHOBTB2)	-0.172582	4.43515	-1.79551	0.0773969	0.75082	-1.76599
RNAseq	Whole Blood	Day 0	gene100528018 (ARL2-SNX15)	-0.0652702	5.52823	-1.79507	0.0774635	0.75082	-1.7656
RNAseq	Whole Blood	Day 0	gene79183 (TTPAL)	0.0790822	4.87063	1.79439	0.0776099	0.75082	1.76473
RNAseq	Whole Blood	Day 0	gene254428 (SLC41A1)	0.0867281	4.59307	1.79112	0.0776601	0.75082	1.76443
RNAseq	Whole Blood	Day 0	gene654364 (NME1-NME2)	-0.105195	6.70844	-1.79397	0.0776672	0.75082	-1.76439
RNAseq	Whole Blood	Day 0	gene7280 (TUBB2A)	-1.04022	3.49488	-1.79263	0.0777921	0.75082	-1.76364
RNAseq	Whole Blood	Day 0	gene5589 (PRKCSH)	-0.0531526	8.4332	-1.79124	0.0778719	0.75082	-1.76317
RNAseq	Whole Blood	Day 0	gene5664 (PSEN2)	-0.176293	2.78541	-1.79237	0.0779026	0.75082	-1.76299
RNAseq	Whole Blood	Day 0	gene23410 (SIRT3)	0.108697	4.13487	1.79311	0.0779607	0.75082	1.76264
RNAseq	Whole Blood	Day 0	gene3281 (HSBP1)	-0.0727432	5.56356	-1.79009	0.0784159	0.754038	-1.75995
RNAseq	Whole Blood	Day 0	gene9424 (KCNK6)	-0.104501	5.058	-1.78833	0.078594	0.754038	-1.7589
RNAseq	Whole Blood	Day 0	gene56109 (PCDHGA6)	-0.321158	1.57078	-1.78731	0.0786349	0.754038	-1.75866
RNAseq	Whole Blood	Day 0	gene64427 (TTC31)	0.0831965	5.35551	1.78828	0.0786677	0.754038	1.75847
RNAseq	Whole Blood	Day 0	gene55621 (TRMT1)	0.0983528	5.41653	1.78668	0.0788275	0.754038	1.75753
RNAseq	Whole Blood	Day 0	gene1153 (CIRBP)	0.100229	8.34382	1.78723	0.0788715	0.754038	1.75727
RNAseq	Whole Blood	Day 0	gene23230 (VPS13A)	0.103858	5.0763	1.78739	0.078921	0.754038	1.75698
RNAseq	Whole Blood	Day 0	gene10963 (STIP1)	-0.108538	6.57777	-1.78807	0.07895	0.754038	-1.75681
RNAseq	Whole Blood	Day 0	gene10425 (ARIH2)	0.0570711	6.68255	1.78542	0.0791353	0.754398	1.75573
RNAseq	Whole Blood	Day 0	gene90485 (ZNF835)	-0.329829	1.16866	-1.78534	0.079188	0.754398	-1.75542
RNAseq	Whole Blood	Day 0	gene54108 (CHRAC1)	-0.0768552	4.85744	-1.78464	0.0792707	0.754398	-1.75493
RNAseq	Whole Blood	Day 0	gene3931 (LCAT)	0.152458	2.963	1.78293	0.0794588	0.754398	1.75384
RNAseq	Whole Blood	Day 0	gene84034 (EMILIN2)	-0.152055	7.50442	-1.78173	0.0796384	0.754398	-1.75279
RNAseq	Whole Blood	Day 0	gene9700 (ESPL1)	0.28353	0.475863	1.77883	0.0796722	0.754398	1.75259
RNAseq	Whole Blood	Day 0	gene55081 (IFT57)	-0.148045	4.15432	-1.78056	0.0798946	0.754398	-1.7513
RNAseq	Whole Blood	Day 0	gene80207 (OPA3)	-0.0775307	5.09179	-1.77971	0.0799335	0.754398	-1.75107
RNAseq	Whole Blood	Day 0	gene5162 (PDHB)	-0.0772976	5.42106	-1.78119	0.0800902	0.754398	-1.75016
RNAseq	Whole Blood	Day 0	gene10449 (ACAA2)	-0.145039	5.2315	-1.77938	0.0801129	0.754398	-1.75003
RNAseq	Whole Blood	Day 0	gene8655 (DYNLL1)	-0.105601	6.11177	-1.77837	0.0802025	0.754398	-1.74951
RNAseq	Whole Blood	Day 0	gene4303 (FOXO4)	0.165838	7.00641	1.77852	0.0802605	0.754398	1.74918
RNAseq	Whole Blood	Day 0	gene9441 (MED26)	-0.0799886	4.38049	-1.77795	0.0802644	0.754398	-1.74915
RNAseq	Whole Blood	Day 0	gene1020 (CDK5)	-0.133627	3.12887	-1.77781	0.0803687	0.754398	-1.74855
RNAseq	Whole Blood	Day 0	gene439949 (PRKCQ-AS1)	0.1663	4.51275	1.78083	0.0805404	0.754398	1.74756
RNAseq	Whole Blood	Day 0	gene81894 (SLC25A28)	0.0886084	5.52531	1.77604	0.0806527	0.754398	1.74691
RNAseq	Whole Blood	Day 0	gene10723 (SLC12A7)	-0.353084	5.72244	-1.77417	0.0808229	0.754398	-1.74593
RNAseq	Whole Blood	Day 0	gene942 (CD86)	-0.168119	6.0285	-1.77451	0.0808905	0.754398	-1.74554
RNAseq	Whole Blood	Day 0	gene1523 (CUX1)	-0.0919472	7.47914	-1.77416	0.080975	0.754398	-1.74506
RNAseq	Whole Blood	Day 0	gene91647 (ATPAF2)	-0.0884961	4.21018	-1.77274	0.0811823	0.754398	-1.74387
RNAseq	Whole Blood	Day 0	gene83541 (FAM110A)	-0.106411	6.15666	-1.77232	0.0812001	0.754398	-1.74376
RNAseq	Whole Blood	Day 0	gene158038 (LINGO2)	-0.730869	0.385259	-1.77196	0.0813206	0.754398	-1.74307
RNAseq	Whole Blood	Day 0	gene5204 (PFDN5)	0.105197	7.92705	1.77192	0.0813347	0.754398	1.74299
RNAseq	Whole Blood	Day 0	gene10367 (MICU1)	-0.0973041	6.01573	-1.77154	0.0813454	0.754398	-1.74293
RNAseq	Whole Blood	Day 0	gene55810 (FOXJ2)	-0.0554407	6.37554	-1.77133	0.0813992	0.754398	-1.74262
RNAseq	Whole Blood	Day 0	gene646762 (LOC646762)	-0.231011	2.08918	-1.76925	0.0816975	0.754398	-1.74092
RNAseq	Whole Blood	Day 0	gene9805 (SCRN1)	-0.181887	5.45378	-1.76972	0.0818226	0.754398	-1.74021
RNAseq	Whole Blood	Day 0	gene7693 (ZNF134)	-0.098243	4.31707	-1.76924	0.0818722	0.754398	-1.73993
RNAseq	Whole Blood	Day 0	gene9524 (TECR)	0.057516	5.92482	1.76861	0.0819505	0.754398	1.73948
RNAseq	Whole Blood	Day 0	gene5292 (PIM1)	0.115127	8.31989	1.76805	0.0819765	0.754398	1.73933
RNAseq	Whole Blood	Day 0	gene2519 (FUCA2)	-0.138669	4.85445	-1.76779	0.0819891	0.754398	-1.73926
RNAseq	Whole Blood	Day 0	gene7136 (TNNI2)	0.158758	3.11003	1.76723	0.0821521	0.754398	1.73833
RNAseq	Whole Blood	Day 0	gene100303453 (TSNAX-DISC1)	-0.11189	5.69503	-1.76667	0.0821884	0.754398	-1.73813
RNAseq	Whole Blood	Day 0	gene5747 (PTK2)	-0.167829	3.89483	-1.76634	0.0822251	0.754398	-1.73792
RNAseq	Whole Blood	Day 0	gene7572 (ZNF24)	0.0612576	6.62392	1.76649	0.0823123	0.754398	1.73742
RNAseq	Whole Blood	Day 0	gene730268 (LOC730268)	0.324522	1.77608	1.7649	0.0823206	0.754398	1.73738
RNAseq	Whole Blood	Day 0	gene100287177 (EML2-AS1)	0.482735	0.545734	1.76999	0.0824337	0.754398	1.73674
RNAseq	Whole Blood	Day 0	gene925 (CD8A)	0.305668	7.22017	1.76238	0.0828738	0.754398	1.73425
RNAseq	Whole Blood	Day 0	gene56924 (PAK6)	-0.335776	1.04235	-1.76192	0.0828798	0.754398	-1.73422
RNAseq	Whole Blood	Day 0	gene10912 (GADD45G)	0.263092	0.90335	1.76115	0.0829311	0.754398	1.73393
RNAseq	Whole Blood	Day 0	gene51043 (ZBTB7B)	-0.0669291	8.0492	-1.76194	0.083009	0.754398	-1.73349
RNAseq	Whole Blood	Day 0	gene90427 (BMF)	-0.113709	6.05245	-1.76115	0.0830713	0.754398	-1.73314
RNAseq	Whole Blood	Day 0	gene950 (SCARB2)	-0.134148	5.52432	-1.76104	0.0831451	0.754398	-1.73272
RNAseq	Whole Blood	Day 0	gene196264 (MPZL3)	0.118943	6.47138	1.76108	0.0831667	0.754398	1.7326
RNAseq	Whole Blood	Day 0	gene7532 (YWHAG)	-0.0931997	6.7816	-1.76047	0.0832818	0.754398	-1.73195
RNAseq	Whole Blood	Day 0	gene23195 (MDN1)	0.102627	6.78923	1.75953	0.0833707	0.754398	1.73145
RNAseq	Whole Blood	Day 0	gene50809 (HP1BP3)	0.0630472	7.53626	1.75924	0.0834189	0.754398	1.73118
RNAseq	Whole Blood	Day 0	gene9818 (NUP58)	0.0614439	5.70395	1.75643	0.0834514	0.754398	1.731
RNAseq	Whole Blood	Day 0	gene26230 (TIAM2)	0.38611	2.7067	1.76483	0.0834935	0.754398	1.73077
RNAseq	Whole Blood	Day 0	gene8277 (TKTL1)	-0.387313	2.5165	-1.75909	0.0834981	0.754398	-1.73074
RNAseq	Whole Blood	Day 0	gene115294 (PCMTD1)	0.0907182	6.04221	1.75937	0.0834997	0.754398	1.73073
RNAseq	Whole Blood	Day 0	gene3120 (HLA-DQB2)	-0.636537	0.0898001	-1.76002	0.0835449	0.754398	-1.73048
RNAseq	Whole Blood	Day 0	gene57184 (FAM219B)	0.0768182	5.61532	1.75869	0.0836018	0.754398	1.73016
RNAseq	Whole Blood	Day 0	gene7375 (USP4)	0.0533987	7.66288	1.75837	0.0836064	0.754398	1.73013
RNAseq	Whole Blood	Day 0	gene5734 (PTGER4)	-0.10073	6.2957	-1.75769	0.0837739	0.754398	-1.7292
RNAseq	Whole Blood	Day 0	gene2677 (GGCX)	-0.0937746	4.72527	-1.75594	0.0838966	0.754398	-1.72851
RNAseq	Whole Blood	Day 0	gene8266 (UBL4A)	-0.0784411	5.6379	-1.75572	0.083958	0.754398	-1.72817
RNAseq	Whole Blood	Day 0	gene28622 (TRBJ2-7)	0.238941	3.00725	1.75337	0.08398	0.754398	1.72805
RNAseq	Whole Blood	Day 0	gene59345 (GNB4)	-0.123982	5.62175	-1.75593	0.0839875	0.754398	-1.728
RNAseq	Whole Blood	Day 0	gene10439 (OLFM1)	-0.592303	2.12877	-1.75632	0.0840723	0.754398	-1.72753
RNAseq	Whole Blood	Day 0	gene29841 (GRHL1)	-0.443086	0.777015	-1.75392	0.0841725	0.754398	-1.72697
RNAseq	Whole Blood	Day 0	gene11182 (SLC2A6)	-0.136321	5.35644	-1.75396	0.0842784	0.754398	-1.72638
RNAseq	Whole Blood	Day 0	gene93100 (NAPRT)	-0.207955	5.54787	-1.75358	0.0843611	0.754398	-1.72592
RNAseq	Whole Blood	Day 0	gene79690 (GAL3ST4)	0.250587	3.43282	1.75394	0.0845224	0.754398	1.72503
RNAseq	Whole Blood	Day 0	gene55332 (DRAM1)	-0.123363	4.37412	-1.75314	0.084527	0.754398	-1.725
RNAseq	Whole Blood	Day 0	gene10535 (RNASEH2A)	-0.119426	3.0765	-1.75151	0.0846008	0.754398	-1.72459
RNAseq	Whole Blood	Day 0	gene9584 (RBM39)	0.0678453	8.25827	1.75183	0.0846709	0.754398	1.7242
RNAseq	Whole Blood	Day 0	gene3182 (HNRNPAB)	-0.0812801	6.30809	-1.75153	0.0847737	0.754398	-1.72364
RNAseq	Whole Blood	Day 0	gene283899 (INO80E)	0.0904013	6.31391	1.74969	0.0849478	0.754398	1.72267
RNAseq	Whole Blood	Day 0	gene400360 (C15orf54)	0.533221	0.710065	1.75185	0.0849679	0.754398	1.72256
RNAseq	Whole Blood	Day 0	gene421 (ARVCF)	-0.350817	2.75978	-1.74881	0.0851144	0.754398	-1.72175
RNAseq	Whole Blood	Day 0	gene7533 (YWHAH)	-0.100683	6.66966	-1.74888	0.0851665	0.754398	-1.72146
RNAseq	Whole Blood	Day 0	gene1195 (CLK1)	0.106549	7.52636	1.74868	0.0853906	0.754398	1.72023
RNAseq	Whole Blood	Day 0	gene146862 (UNC45B)	0.39149	0.202499	1.74705	0.0854222	0.754398	1.72006
RNAseq	Whole Blood	Day 0	gene5728 (PTEN)	0.0777806	8.3615	1.749	0.0854357	0.754398	1.71998
RNAseq	Whole Blood	Day 0	gene2585 (GALK2)	-0.0907651	3.74699	-1.745	0.0856503	0.754398	-1.7188
RNAseq	Whole Blood	Day 0	gene3702 (ITK)	0.107974	7.45318	1.74649	0.0856625	0.754398	1.71874
RNAseq	Whole Blood	Day 0	gene64422 (ATG3)	-0.0641207	6.79616	-1.74591	0.0857776	0.754398	-1.7181
RNAseq	Whole Blood	Day 0	gene84876 (ORAI1)	-0.115049	6.35679	-1.74495	0.085909	0.754398	-1.71738
RNAseq	Whole Blood	Day 0	gene64743 (WDR13)	0.0581253	5.88445	1.74295	0.0859706	0.754398	1.71705
RNAseq	Whole Blood	Day 0	gene54923 (LIME1)	0.135769	6.40415	1.74254	0.0862032	0.754398	1.71578
RNAseq	Whole Blood	Day 0	gene2145 (EZH1)	0.0763362	7.12671	1.74435	0.0862108	0.754398	1.71573
RNAseq	Whole Blood	Day 0	gene2771 (GNAI2)	-0.0457915	10.3057	-1.74307	0.0862198	0.754398	-1.71568
RNAseq	Whole Blood	Day 0	gene51684 (SUFU)	-0.088098	5.44364	-1.74333	0.0862611	0.754398	-1.71546
RNAseq	Whole Blood	Day 0	gene23065 (EMC1)	-0.0871366	5.3784	-1.74296	0.0863019	0.754398	-1.71524
RNAseq	Whole Blood	Day 0	gene6919 (TCEA2)	-0.111142	3.55497	-1.74255	0.086303	0.754398	-1.71523
RNAseq	Whole Blood	Day 0	gene25970 (SH2B1)	0.0877959	6.6241	1.74249	0.0863785	0.754398	1.71482
RNAseq	Whole Blood	Day 0	gene126259 (TMIGD2)	-0.242513	4.07266	-1.74412	0.0863889	0.754398	-1.71476
RNAseq	Whole Blood	Day 0	gene60674 (GAS5)	0.137028	5.40491	1.74213	0.0864227	0.754398	1.71458
RNAseq	Whole Blood	Day 0	gene6624 (FSCN1)	-0.179841	3.36131	-1.74061	0.0866497	0.754398	-1.71334
RNAseq	Whole Blood	Day 0	gene146206 (CARMIL2)	0.149509	6.47077	1.74103	0.0866656	0.754398	1.71325
RNAseq	Whole Blood	Day 0	gene7342 (UBP1)	0.0583423	6.59491	1.7397	0.0867055	0.754398	1.71304
RNAseq	Whole Blood	Day 0	gene81576 (CCDC130)	0.0819682	5.69575	1.74145	0.0867209	0.754398	1.71295
RNAseq	Whole Blood	Day 0	gene7227 (TRPS1)	-0.128906	4.72105	-1.74011	0.0868041	0.754398	-1.7125
RNAseq	Whole Blood	Day 0	gene4005 (LMO2)	-0.126888	6.18285	-1.73978	0.0868142	0.754398	-1.71245
RNAseq	Whole Blood	Day 0	gene1954 (MEGF8)	-0.07835	4.88691	-1.73917	0.0868536	0.754398	-1.71223
RNAseq	Whole Blood	Day 0	gene6548 (SLC9A1)	-0.0653714	6.53685	-1.73877	0.0870273	0.754566	-1.71129
RNAseq	Whole Blood	Day 0	gene412 (STS)	-0.164303	3.99174	-1.7393	0.0870369	0.754566	-1.71124
RNAseq	Whole Blood	Day 0	gene55586 (MIOX)	0.290419	0.572999	1.7407	0.0872215	0.754778	1.71024
RNAseq	Whole Blood	Day 0	gene285331 (CCDC66)	0.128635	4.43507	1.73706	0.0874184	0.754778	1.70918
RNAseq	Whole Blood	Day 0	gene64215 (DNAJC1)	-0.111336	4.70124	-1.7364	0.0874464	0.754778	-1.70902
RNAseq	Whole Blood	Day 0	gene7694 (ZNF135)	-0.311323	1.45576	-1.73727	0.0877878	0.754778	-1.70718
RNAseq	Whole Blood	Day 0	gene54764 (ZRANB1)	0.0863662	6.34636	1.73323	0.0880015	0.754778	1.70604
RNAseq	Whole Blood	Day 0	gene9725 (TMEM63A)	0.115235	7.60329	1.73204	0.0883411	0.754778	1.70421
RNAseq	Whole Blood	Day 0	gene57713 (SFMBT2)	0.10034	5.3989	1.73148	0.0884228	0.754778	1.70378
RNAseq	Whole Blood	Day 0	gene93035 (PKHD1L1)	-0.31132	2.62495	-1.732	0.0884523	0.754778	-1.70362
RNAseq	Whole Blood	Day 0	gene6646 (SOAT1)	-0.0764645	5.96082	-1.73009	0.0884904	0.754778	-1.70342
RNAseq	Whole Blood	Day 0	gene51313 (GASK1B)	-0.25528	5.29957	-1.73037	0.0885375	0.754778	-1.70316
RNAseq	Whole Blood	Day 0	gene100506710 (EBLN3P)	0.0939816	6.31466	1.72963	0.088657	0.754778	1.70252
RNAseq	Whole Blood	Day 0	gene4130 (MAP1A)	-0.264568	4.17781	-1.72959	0.088711	0.754778	-1.70224
RNAseq	Whole Blood	Day 0	gene3784 (KCNQ1)	-0.0907697	5.84133	-1.7294	0.0887489	0.754778	-1.70203
RNAseq	Whole Blood	Day 0	gene25953 (PNKD)	-0.176949	5.78682	-1.72676	0.0892039	0.754778	-1.69961
RNAseq	Whole Blood	Day 0	gene10602 (CDC42EP3)	-0.143381	7.58601	-1.72751	0.0892721	0.754778	-1.69925
RNAseq	Whole Blood	Day 0	gene641638 (SNHG6)	0.113091	5.50399	1.72604	0.0893055	0.754778	1.69907
RNAseq	Whole Blood	Day 0	gene9315 (NREP)	-0.168898	3.46669	-1.72548	0.0893818	0.754778	-1.69867
RNAseq	Whole Blood	Day 0	gene25989 (ULK3)	0.0907061	5.62935	1.72556	0.0894729	0.754778	1.69818
RNAseq	Whole Blood	Day 0	gene2273 (FHL1)	-0.193208	4.24531	-1.725	0.0894761	0.754778	-1.69817
RNAseq	Whole Blood	Day 0	gene7745 (ZKSCAN8)	0.081219	5.35193	1.72493	0.089541	0.754778	1.69782
RNAseq	Whole Blood	Day 0	gene84861 (KLHL22)	0.0721926	5.23998	1.72441	0.08955	0.754778	1.69778
RNAseq	Whole Blood	Day 0	gene9260 (PDLIM7)	0.0865118	7.6779	1.72423	0.0896129	0.754778	1.69744
RNAseq	Whole Blood	Day 0	gene80824 (DUSP16)	0.180911	5.81243	1.72566	0.0896878	0.754778	1.69705
RNAseq	Whole Blood	Day 0	gene79918 (SETD6)	0.126587	3.20491	1.72367	0.0897821	0.754778	1.69655
RNAseq	Whole Blood	Day 0	gene6296 (ACSM3)	0.184209	2.17232	1.7237	0.0898901	0.754778	1.69598
RNAseq	Whole Blood	Day 0	gene10396 (ATP8A1)	0.109642	5.46317	1.72274	0.0899519	0.754778	1.69565
RNAseq	Whole Blood	Day 0	gene4046 (LSP1)	-0.0830623	10.2827	-1.72211	0.0899909	0.754778	-1.69545
RNAseq	Whole Blood	Day 0	gene26519 (TIMM10)	0.160781	3.32923	1.72204	0.0900413	0.754778	1.69518
RNAseq	Whole Blood	Day 0	gene84898 (PLXDC2)	-0.10606	7.14746	-1.72119	0.0902238	0.754778	-1.69422
RNAseq	Whole Blood	Day 0	gene1611 (DAP)	-0.0805774	6.68104	-1.7199	0.0903761	0.754778	-1.69342
RNAseq	Whole Blood	Day 0	gene100289019 (SLC25A25-AS1)	0.148297	4.4223	1.72065	0.0903807	0.754778	1.69339
RNAseq	Whole Blood	Day 0	gene401207 (C5orf63)	0.189148	2.24523	1.72557	0.0904031	0.754778	1.69328
RNAseq	Whole Blood	Day 0	gene347918 (EP400P1)	0.166943	2.24992	1.72013	0.0904321	0.754778	1.69312
RNAseq	Whole Blood	Day 0	gene84787 (KMT5C)	0.132343	3.56303	1.71923	0.0905531	0.754778	1.69249
RNAseq	Whole Blood	Day 0	gene8495 (PPFIBP2)	-0.207816	4.56911	-1.71894	0.0906214	0.754778	-1.69213
RNAseq	Whole Blood	Day 0	gene1536 (CYBB)	-0.158144	9.26496	-1.7169	0.0910044	0.754778	-1.69012
RNAseq	Whole Blood	Day 0	gene3077 (HFE)	-0.186844	2.83436	-1.71656	0.0910281	0.754778	-1.69
RNAseq	Whole Blood	Day 0	gene9439 (MED23)	0.0817658	5.75625	1.71634	0.0910733	0.754778	1.68976
RNAseq	Whole Blood	Day 0	gene55367 (PIDD1)	0.117561	4.73329	1.71566	0.0910789	0.754778	1.68973
RNAseq	Whole Blood	Day 0	gene444 (ASPH)	-0.144125	4.66958	-1.71555	0.0911289	0.754778	-1.68947
RNAseq	Whole Blood	Day 0	gene51258 (MRPL51)	-0.0735786	5.09601	-1.71504	0.0913349	0.754778	-1.6884
RNAseq	Whole Blood	Day 0	gene1795 (DOCK3)	0.24346	1.6303	1.71529	0.0913981	0.754778	1.68807
RNAseq	Whole Blood	Day 0	gene92106 (OXNAD1)	0.183166	6.15273	1.71503	0.0914337	0.754778	1.68788
RNAseq	Whole Blood	Day 0	gene576 (ADGRB2)	-0.281028	1.35348	-1.71336	0.0915073	0.754778	-1.6875
RNAseq	Whole Blood	Day 0	gene102723566 (LOC102723566)	0.230647	2.29485	1.71409	0.0916712	0.754778	1.68665
RNAseq	Whole Blood	Day 0	gene22848 (AAK1)	0.0853174	7.52241	1.71188	0.0919141	0.754778	1.68539
RNAseq	Whole Blood	Day 0	gene116985 (ARAP1)	-0.0559644	9.95496	-1.7119	0.0919515	0.754778	-1.68519
RNAseq	Whole Blood	Day 0	gene440456 (PLEKHM1P1)	0.104606	5.87274	1.71092	0.0920808	0.754778	1.68452
RNAseq	Whole Blood	Day 0	gene84818 (IL17RC)	-0.289263	1.83877	-1.71071	0.0920952	0.754778	-1.68445
RNAseq	Whole Blood	Day 0	gene143686 (SESN3)	0.156133	7.1707	1.71141	0.0921173	0.754778	1.68433
RNAseq	Whole Blood	Day 0	gene10244 (RABEPK)	0.117124	4.09931	1.71074	0.0921741	0.754778	1.68404
RNAseq	Whole Blood	Day 0	gene55603 (TENT5A)	-0.125409	5.32799	-1.70952	0.0922933	0.754778	-1.68342
RNAseq	Whole Blood	Day 0	gene23293 (SMG6)	-0.0604014	5.8144	-1.7096	0.0925394	0.754778	-1.68215
RNAseq	Whole Blood	Day 0	gene114879 (OSBPL5)	-0.225689	6.16297	-1.70834	0.0925474	0.754778	-1.68211
RNAseq	Whole Blood	Day 0	gene10514 (MYBBP1A)	0.0874009	5.77085	1.70764	0.0926427	0.754778	1.68162
RNAseq	Whole Blood	Day 0	gene100131211 (NEMP2)	0.132426	3.6801	1.7091	0.0926471	0.754778	1.6816
RNAseq	Whole Blood	Day 0	gene64919 (BCL11B)	0.139851	7.07193	1.70713	0.0927894	0.754778	1.68086
RNAseq	Whole Blood	Day 0	gene637 (BID)	-0.0756706	7.06279	-1.7067	0.0929018	0.754778	-1.68029
RNAseq	Whole Blood	Day 0	gene56907 (SPIRE1)	-0.252626	1.98785	-1.70757	0.0929425	0.754778	-1.68008
RNAseq	Whole Blood	Day 0	gene28643 (TRAV38-2DV8)	0.277902	1.71927	1.70487	0.0933697	0.754778	1.67788
RNAseq	Whole Blood	Day 0	gene28820 (IGLV1-51)	-0.474089	3.58635	-1.7032	0.0934917	0.754778	-1.67726
RNAseq	Whole Blood	Day 0	gene51225 (ABI3)	-0.160146	6.42666	-1.70326	0.0935059	0.754778	-1.67719
RNAseq	Whole Blood	Day 0	gene60493 (FASTKD5)	-0.0637692	4.89308	-1.70276	0.0937352	0.754778	-1.67602
RNAseq	Whole Blood	Day 0	gene140700 (SAMD10)	0.193128	3.77703	1.70198	0.0937478	0.754778	1.67595
RNAseq	Whole Blood	Day 0	gene5742 (PTGS1)	-0.232142	7.21679	-1.70209	0.0938744	0.754778	-1.67531
RNAseq	Whole Blood	Day 0	gene55340 (GIMAP5)	0.0924234	7.9472	1.70082	0.0939679	0.754778	1.67483
RNAseq	Whole Blood	Day 0	gene84868 (HAVCR2)	-0.17143	4.93042	-1.70088	0.0939749	0.754778	-1.67479
RNAseq	Whole Blood	Day 0	gene11282 (MGAT4B)	-0.0999109	6.55624	-1.7008	0.0940054	0.754778	-1.67464
RNAseq	Whole Blood	Day 0	gene10562 (OLFM4)	0.922199	1.25624	1.69955	0.0941745	0.754778	1.67378
RNAseq	Whole Blood	Day 0	gene201266 (SLC39A11)	-0.112679	4.51711	-1.69929	0.0943024	0.754778	-1.67313
RNAseq	Whole Blood	Day 0	gene28557 (TRBV30)	0.597812	0.217207	1.70386	0.0943068	0.754778	1.6731
RNAseq	Whole Blood	Day 0	gene6464 (SHC1)	-0.0598205	6.56989	-1.69858	0.0944264	0.754778	-1.6725
RNAseq	Whole Blood	Day 0	gene23224 (SYNE2)	0.122639	8.78999	1.69771	0.0945813	0.754778	1.67171
RNAseq	Whole Blood	Day 0	gene54927 (CHCHD3)	-0.0662348	4.51251	-1.69678	0.0946603	0.754778	-1.67131
RNAseq	Whole Blood	Day 0	gene55704 (CCDC88A)	-0.165288	6.24289	-1.69724	0.0947698	0.754778	-1.67076
RNAseq	Whole Blood	Day 0	gene147686 (ZNF418)	-0.303015	2.31759	-1.69835	0.0949116	0.754778	-1.67004
RNAseq	Whole Blood	Day 0	gene102465841 (MIR7855)	-0.411786	0.463962	-1.69417	0.0950227	0.754778	-1.66948
RNAseq	Whole Blood	Day 0	gene123803 (NTAN1)	0.118575	4.6631	1.6943	0.0950355	0.754778	1.66941
RNAseq	Whole Blood	Day 0	gene23254 (KAZN)	0.393254	3.06402	1.69225	0.0951089	0.754778	1.66904
RNAseq	Whole Blood	Day 0	gene100132352 (FRG1HP)	0.0978938	4.06837	1.69619	0.0951751	0.754778	1.66871
RNAseq	Whole Blood	Day 0	gene55900 (ZNF302)	0.13439	4.5549	1.69526	0.0952128	0.754778	1.66852
RNAseq	Whole Blood	Day 0	gene10752 (CHL1)	0.525376	-0.83331	1.69369	0.0953158	0.754778	1.668
RNAseq	Whole Blood	Day 0	gene317781 (DDX51)	0.0847439	5.16521	1.69258	0.0954199	0.754778	1.66748
RNAseq	Whole Blood	Day 0	gene283377 (SPRYD4)	0.158711	2.37796	1.69327	0.0954499	0.754778	1.66732
RNAseq	Whole Blood	Day 0	gene105377206 (NA)	0.198894	2.22151	1.69305	0.0954889	0.754778	1.66713
RNAseq	Whole Blood	Day 0	gene51604 (PIGT)	-0.0694727	6.20541	-1.69273	0.0954893	0.754778	-1.66713
RNAseq	Whole Blood	Day 0	gene23621 (BACE1)	-0.232927	3.0936	-1.69298	0.0956184	0.754778	-1.66648
RNAseq	Whole Blood	Day 0	gene1719 (DHFR)	0.146385	3.79037	1.69248	0.0956815	0.754778	1.66616
RNAseq	Whole Blood	Day 0	gene11040 (PIM2)	0.111824	7.46006	1.69168	0.0957278	0.754778	1.66593
RNAseq	Whole Blood	Day 0	gene55106 (SLFN12)	-0.172973	3.89914	-1.69085	0.0958772	0.754778	-1.66518
RNAseq	Whole Blood	Day 0	gene5819 (NECTIN2)	-0.772878	3.2232	-1.69024	0.0959228	0.754778	-1.66495
RNAseq	Whole Blood	Day 0	gene9830 (TRIM14)	0.0853453	7.08908	1.69001	0.0959917	0.754778	1.6646
RNAseq	Whole Blood	Day 0	gene57486 (NLN)	-0.206654	3.96485	-1.69035	0.0959955	0.754778	-1.66459
RNAseq	Whole Blood	Day 0	gene375690 (WASH5P)	-0.370504	1.52261	-1.69175	0.0960262	0.754778	-1.66443
RNAseq	Whole Blood	Day 0	gene10417 (SPON2)	-0.372534	6.66	-1.68935	0.0962091	0.754778	-1.66352
RNAseq	Whole Blood	Day 0	gene55766 (H2AJ)	-0.124228	4.84239	-1.68775	0.0962216	0.754778	-1.66345
RNAseq	Whole Blood	Day 0	gene203328 (SUSD3)	0.145837	4.98317	1.68933	0.0962851	0.754778	1.66314
RNAseq	Whole Blood	Day 0	gene100507507 (LOC100507507)	-0.163008	3.39664	-1.68849	0.0962854	0.754778	-1.66314
RNAseq	Whole Blood	Day 0	gene4051 (CYP4F3)	0.212389	7.08828	1.68839	0.0963722	0.754778	1.6627
RNAseq	Whole Blood	Day 0	gene8673 (VAMP8)	-0.0951028	6.4153	-1.6877	0.0964712	0.754778	-1.66221
RNAseq	Whole Blood	Day 0	gene79813 (EHMT1)	-0.0541051	6.78801	-1.68749	0.0964879	0.754778	-1.66212
RNAseq	Whole Blood	Day 0	gene6185 (RPN2)	-0.0712267	7.28256	-1.68754	0.0965427	0.754778	-1.66185
RNAseq	Whole Blood	Day 0	gene728233 (PI4KAP1)	-0.561252	3.57639	-1.6868	0.0966483	0.754778	-1.66132
RNAseq	Whole Blood	Day 0	gene389125 (MUSTN1)	0.223834	2.4556	1.68623	0.096741	0.754778	1.66086
RNAseq	Whole Blood	Day 0	gene2022 (ENG)	-0.126132	5.48133	-1.68695	0.0967473	0.754778	-1.66083
RNAseq	Whole Blood	Day 0	gene2896 (GRN)	-0.126307	9.82971	-1.68589	0.0968386	0.754778	-1.66038
RNAseq	Whole Blood	Day 0	gene389362 (PSMG4)	0.113099	3.03744	1.68608	0.0968391	0.754778	1.66037
RNAseq	Whole Blood	Day 0	gene51097 (SCCPDH)	0.197691	3.68974	1.68645	0.0968396	0.754778	1.66037
RNAseq	Whole Blood	Day 0	gene56998 (CTNNBIP1)	-0.0816439	4.54858	-1.68554	0.0968497	0.754778	-1.66032
RNAseq	Whole Blood	Day 0	gene109 (ADCY3)	0.103065	4.52606	1.68555	0.0969544	0.754778	1.6598
RNAseq	Whole Blood	Day 0	gene85001 (MGC16275)	-0.182122	2.25573	-1.68572	0.0969636	0.754778	-1.65976
RNAseq	Whole Blood	Day 0	gene112849 (L3HYPDH)	0.211274	3.39156	1.69721	0.0970202	0.754778	1.65947
RNAseq	Whole Blood	Day 0	gene4194 (MDM4)	0.0848493	7.18601	1.68339	0.0972881	0.754778	1.65815
RNAseq	Whole Blood	Day 0	gene7597 (ZBTB25)	0.122313	3.97993	1.68375	0.0973078	0.754778	1.65805
RNAseq	Whole Blood	Day 0	gene7008 (TEF)	-0.122959	4.06706	-1.68295	0.0973795	0.754778	-1.65769
RNAseq	Whole Blood	Day 0	gene1454 (CSNK1E)	0.0893215	5.39028	1.68342	0.0973918	0.754778	1.65763
RNAseq	Whole Blood	Day 0	gene55379 (LRRC59)	-0.0767385	5.81403	-1.68251	0.0974047	0.754778	-1.65757
RNAseq	Whole Blood	Day 0	gene915 (CD3D)	0.124765	6.53502	1.68257	0.0975035	0.754778	1.65708
RNAseq	Whole Blood	Day 0	gene79803 (HPS6)	-0.0700263	5.16956	-1.68243	0.0975085	0.754778	-1.65705
RNAseq	Whole Blood	Day 0	gene84939 (PWWP3A)	-0.0802953	4.9019	-1.68255	0.0975481	0.754778	-1.65686
RNAseq	Whole Blood	Day 0	gene10611 (PDLIM5)	-0.0879233	5.46022	-1.68167	0.0976432	0.754778	-1.65639
RNAseq	Whole Blood	Day 0	gene100847079 (MIR5193)	0.120066	3.69477	1.68058	0.0978337	0.754778	1.65545
RNAseq	Whole Blood	Day 0	gene2664 (GDI1)	0.0606055	7.95743	1.68029	0.0979754	0.754778	1.65475
RNAseq	Whole Blood	Day 0	gene55357 (TBC1D2)	-0.112637	5.5261	-1.67993	0.0980212	0.754778	-1.65452
RNAseq	Whole Blood	Day 0	gene1327 (COX4I1)	-0.0629589	8.01163	-1.6789	0.098179	0.754778	-1.65375
RNAseq	Whole Blood	Day 0	gene4035 (LRP1)	-0.179619	9.58316	-1.67902	0.0982152	0.754778	-1.65357
RNAseq	Whole Blood	Day 0	gene54802 (TRIT1)	-0.136135	3.66654	-1.68014	0.0982197	0.754778	-1.65355
RNAseq	Whole Blood	Day 0	gene57198 (ATP8B2)	0.10552	7.65267	1.67885	0.0982305	0.754778	1.65349
RNAseq	Whole Blood	Day 0	gene27185 (DISC1)	-0.152241	5.05914	-1.6776	0.0984439	0.754778	-1.65244
RNAseq	Whole Blood	Day 0	gene6499 (SKIV2L)	0.0821208	5.99093	1.67717	0.0985007	0.754778	1.65217
RNAseq	Whole Blood	Day 0	gene3932 (LCK)	0.0786658	7.90475	1.67679	0.0985919	0.754778	1.65172
RNAseq	Whole Blood	Day 0	gene8875 (VNN2)	0.196175	9.07697	1.67696	0.0985977	0.754778	1.65169
RNAseq	Whole Blood	Day 0	gene10781 (ZNF266)	0.207399	6.08901	1.67705	0.0986329	0.754778	1.65152
RNAseq	Whole Blood	Day 0	gene79571 (GCC1)	-0.0552769	5.8868	-1.67583	0.098641	0.754778	-1.65148
RNAseq	Whole Blood	Day 0	gene5883 (RAD9A)	0.0937543	5.09732	1.67657	0.0987107	0.754778	1.65114
RNAseq	Whole Blood	Day 0	gene10491 (CRTAP)	-0.127447	7.31847	-1.67577	0.0988769	0.754778	-1.65032
RNAseq	Whole Blood	Day 0	gene10981 (RAB32)	-0.0999025	4.75179	-1.67507	0.0989135	0.754778	-1.65014
RNAseq	Whole Blood	Day 0	gene5763 (PTMS)	0.206556	5.40318	1.67516	0.0989256	0.754778	1.65008
RNAseq	Whole Blood	Day 0	gene6171 (RPL41)	0.0851434	8.58643	1.67508	0.0989367	0.754778	1.65003
RNAseq	Whole Blood	Day 0	gene2014 (EMP3)	-0.0719862	7.47148	-1.67499	0.0990263	0.754778	-1.64959
RNAseq	Whole Blood	Day 0	gene10212 (DDX39A)	0.0643897	5.8833	1.67437	0.0991243	0.754778	1.64911
RNAseq	Whole Blood	Day 0	gene349565 (NMNAT3)	0.25838	1.44742	1.67359	0.099264	0.754778	1.64843
RNAseq	Whole Blood	Day 0	gene284900 (TTC28-AS1)	0.118397	3.3637	1.67303	0.0993903	0.754778	1.64782
RNAseq	Whole Blood	Day 0	gene6195 (RPS6KA1)	-0.0410565	8.75047	-1.67218	0.0995236	0.754778	-1.64717
RNAseq	Whole Blood	Day 0	gene79758 (DHRS12)	0.162305	4.54526	1.67142	0.0996757	0.754778	1.64643
RNAseq	Whole Blood	Day 0	gene256021 (LINC01619)	0.207551	1.35274	1.67384	0.0997294	0.754778	1.64617
RNAseq	Whole Blood	Day 0	gene10952 (SEC61B)	-0.0702158	5.30698	-1.66991	0.0997815	0.754778	-1.64591
RNAseq	Whole Blood	Day 0	gene7414 (VCL)	-0.134056	8.23169	-1.67076	0.0998009	0.754778	-1.64582
RNAseq	Whole Blood	Day 0	gene541471 (MIR4435-2HG)	-0.165067	3.25702	-1.66928	0.0999601	0.754778	-1.64505
RNAseq	Whole Blood	Day 0	gene340152 (ZC3H12D)	0.149955	5.01218	1.67063	0.099997	0.754778	1.64487
RNAseq	Whole Blood	Day 0	gene689 (BTF3)	0.0850432	8.69748	1.66997	0.100017	0.754778	1.64477
RNAseq	Whole Blood	Day 0	gene56666 (PANX2)	0.153026	5.55037	1.67011	0.100078	0.754778	1.64447
RNAseq	Whole Blood	Day 0	gene10039 (PARP3)	0.135659	3.55328	1.66996	0.100082	0.754778	1.64446
RNAseq	Whole Blood	Day 0	gene51010 (EXOSC3)	-0.0595897	4.16747	-1.66923	0.100236	0.754778	-1.64371
RNAseq	Whole Blood	Day 0	gene10144 (FAM13A)	-0.204846	4.57506	-1.6681	0.100308	0.754778	-1.64336
RNAseq	Whole Blood	Day 0	gene91373 (UAP1L1)	-0.253114	4.73233	-1.66809	0.100312	0.754778	-1.64334
RNAseq	Whole Blood	Day 0	gene81622 (UNC93B1)	-0.105168	7.34342	-1.66731	0.100327	0.754778	-1.64327
RNAseq	Whole Blood	Day 0	gene1643 (DDB2)	0.0935744	4.66625	1.67043	0.100365	0.754778	1.64309
RNAseq	Whole Blood	Day 0	gene64062 (RBM26)	0.06899	6.3713	1.66713	0.100408	0.754778	1.64288
RNAseq	Whole Blood	Day 0	gene79671 (NLRX1)	0.0790425	5.20667	1.66728	0.100423	0.754778	1.6428
RNAseq	Whole Blood	Day 0	gene284040 (CDRT4)	0.167451	3.01595	1.66679	0.100509	0.754778	1.64239
RNAseq	Whole Blood	Day 0	gene164118 (TTC24)	0.308526	2.85585	1.66692	0.100599	0.754778	1.64196
RNAseq	Whole Blood	Day 0	gene114804 (RNF157)	0.185899	5.5089	1.66687	0.100603	0.754778	1.64194
RNAseq	Whole Blood	Day 0	gene22797 (TFEC)	-0.181027	3.99782	-1.66608	0.100671	0.754778	-1.64161
RNAseq	Whole Blood	Day 0	gene79633 (FAT4)	-0.50223	0.649823	-1.67241	0.100693	0.754778	-1.6415
RNAseq	Whole Blood	Day 0	gene100506714 (NUP50-DT)	0.201297	4.18151	1.6673	0.100725	0.754778	1.64135
RNAseq	Whole Blood	Day 0	gene23334 (SZT2)	0.0661039	6.99537	1.66528	0.100868	0.754778	1.64066
RNAseq	Whole Blood	Day 0	gene3984 (LIMK1)	-0.114265	6.22847	-1.66466	0.100978	0.754778	-1.64013
RNAseq	Whole Blood	Day 0	gene4566 (TRNK)	0.250523	6.17654	1.66526	0.10099	0.754778	1.64007
RNAseq	Whole Blood	Day 0	gene79567 (RIPOR1)	-0.0967989	7.31468	-1.66502	0.101075	0.754778	-1.63967
RNAseq	Whole Blood	Day 0	gene57504 (MTA3)	0.11249	3.80547	1.66554	0.10108	0.754778	1.63964
RNAseq	Whole Blood	Day 0	gene10180 (RBM6)	0.122521	7.47502	1.6637	0.101198	0.754984	1.63908
RNAseq	Whole Blood	Day 0	gene114876 (OSBPL1A)	0.143713	3.25213	1.66358	0.101271	0.754984	1.63872
RNAseq	Whole Blood	Day 0	gene2272 (FHIT)	0.299174	3.1928	1.67988	0.101682	0.755374	1.63675
RNAseq	Whole Blood	Day 0	gene92715 (DPH7)	0.0979	4.59089	1.66056	0.101759	0.755374	1.63638
RNAseq	Whole Blood	Day 0	gene83853 (ROPN1L)	0.162201	3.07834	1.66018	0.101912	0.755374	1.63566
RNAseq	Whole Blood	Day 0	gene113802 (HENMT1)	-0.0924252	4.35484	-1.65909	0.10196	0.755374	-1.63542
RNAseq	Whole Blood	Day 0	gene6458 (SH3GL1P1)	0.188635	2.15389	1.65978	0.101976	0.755374	1.63535
RNAseq	Whole Blood	Day 0	gene8884 (SLC5A6)	0.10731	4.33186	1.65951	0.102152	0.755374	1.63451
RNAseq	Whole Blood	Day 0	gene55911 (APOBR)	-0.0925476	9.36485	-1.65882	0.102201	0.755374	-1.63428
RNAseq	Whole Blood	Day 0	gene339451 (KLHL17)	0.117996	3.86566	1.66003	0.102236	0.755374	1.63411
RNAseq	Whole Blood	Day 0	gene4615 (MYD88)	-0.0709974	8.45756	-1.65822	0.102287	0.755374	-1.63386
RNAseq	Whole Blood	Day 0	gene28465 (IGHV1-46)	0.416922	1.20595	1.65852	0.102406	0.755374	1.6333
RNAseq	Whole Blood	Day 0	gene100131564 (CCDC18-AS1)	0.192545	4.91165	1.65876	0.102505	0.755374	1.63283
RNAseq	Whole Blood	Day 0	gene1848 (DUSP6)	-0.132136	8.13685	-1.65749	0.102514	0.755374	-1.63279
RNAseq	Whole Blood	Day 0	gene6427 (SRSF2)	0.0594761	7.16908	1.65674	0.102554	0.755374	1.6326
RNAseq	Whole Blood	Day 0	gene100533467 (BIVM-ERCC5)	0.0532805	7.20195	1.65776	0.102563	0.755374	1.63256
RNAseq	Whole Blood	Day 0	gene64419 (MTMR14)	-0.0547039	6.8157	-1.65663	0.102587	0.755374	-1.63244
RNAseq	Whole Blood	Day 0	gene55814 (BDP1)	0.101218	4.69606	1.657	0.102711	0.755374	1.63185
RNAseq	Whole Blood	Day 0	gene22933 (SIRT2)	-0.0585477	6.13548	-1.65613	0.102764	0.755374	-1.6316
RNAseq	Whole Blood	Day 0	gene115207 (KCTD12)	-0.137346	7.34329	-1.65586	0.102838	0.755374	-1.63125
RNAseq	Whole Blood	Day 0	gene9159 (PCSK7)	0.0758469	7.14275	1.65514	0.102965	0.755374	1.63065
RNAseq	Whole Blood	Day 0	gene10261 (IGSF6)	-0.10552	7.40173	-1.65862	0.103033	0.755374	-1.63032
RNAseq	Whole Blood	Day 0	gene93550 (ZFAND4)	0.0901572	3.80617	1.65487	0.103052	0.755374	1.63023
RNAseq	Whole Blood	Day 0	gene150372 (NFAM1)	-0.0510654	9.52725	-1.65428	0.103165	0.755374	-1.6297
RNAseq	Whole Blood	Day 0	gene9709 (HERPUD1)	-0.0663082	6.80295	-1.65214	0.103447	0.755374	-1.62837
RNAseq	Whole Blood	Day 0	gene84129 (ACAD11)	0.126885	3.88455	1.65209	0.103559	0.755374	1.62784
RNAseq	Whole Blood	Day 0	gene3185 (HNRNPF)	-0.0559849	8.17067	-1.65237	0.103632	0.755374	-1.62749
RNAseq	Whole Blood	Day 0	gene3494 (IGHA2)	-0.685978	3.90027	-1.65213	0.103818	0.755374	-1.62662
RNAseq	Whole Blood	Day 0	gene55020 (TTC38)	-0.287341	5.5603	-1.6505	0.10387	0.755374	-1.62638
RNAseq	Whole Blood	Day 0	gene79652 (TMEM204)	0.252472	5.41796	1.65049	0.10393	0.755374	1.62609
RNAseq	Whole Blood	Day 0	gene51348 (KLRF1)	-0.352909	4.36847	-1.65051	0.10395	0.755374	-1.626
RNAseq	Whole Blood	Day 0	gene53827 (FXYD5)	-0.0718974	8.53701	-1.65041	0.103995	0.755374	-1.62579
RNAseq	Whole Blood	Day 0	gene90634 (N4BP2L1)	0.0784382	5.05848	1.64988	0.104026	0.755374	1.62564
RNAseq	Whole Blood	Day 0	gene2547 (XRCC6)	-0.0564113	7.74873	-1.64963	0.104028	0.755374	-1.62563
RNAseq	Whole Blood	Day 0	gene100134229 (KDM7A-DT)	0.228185	3.8865	1.6494	0.104099	0.755374	1.6253
RNAseq	Whole Blood	Day 0	gene57623 (ZFAT)	-0.0789988	4.48878	-1.64818	0.104191	0.755374	-1.62487
RNAseq	Whole Blood	Day 0	gene3609 (ILF3)	0.0524253	8.43025	1.64791	0.10432	0.755374	1.62426
RNAseq	Whole Blood	Day 0	gene3295 (HSD17B4)	-0.108295	6.19749	-1.64996	0.10438	0.755374	-1.62398
RNAseq	Whole Blood	Day 0	gene54475 (NLE1)	0.148018	3.24364	1.64829	0.104452	0.755374	1.62364
RNAseq	Whole Blood	Day 0	gene644 (BLVRA)	-0.168793	5.13561	-1.64752	0.104564	0.755374	-1.62312
RNAseq	Whole Blood	Day 0	gene9886 (RHOBTB1)	-0.288238	3.26005	-1.64666	0.104661	0.755374	-1.62267
RNAseq	Whole Blood	Day 0	gene255812 (SDHAP1)	0.177355	3.97104	1.64621	0.10475	0.755374	1.62225
RNAseq	Whole Blood	Day 0	gene160851 (DGKH)	0.134231	3.07273	1.64371	0.104785	0.755374	1.62209
RNAseq	Whole Blood	Day 0	gene10871 (CD300C)	-0.200247	4.85678	-1.6458	0.104835	0.755374	-1.62185
RNAseq	Whole Blood	Day 0	gene9670 (IPO13)	-0.0649704	4.88724	-1.6452	0.104878	0.755374	-1.62165
RNAseq	Whole Blood	Day 0	gene3090 (HIC1)	-0.26493	2.63389	-1.64568	0.105015	0.755374	-1.62101
RNAseq	Whole Blood	Day 0	gene80231 (CXorf21)	-0.109606	5.30327	-1.64429	0.105074	0.755374	-1.62074
RNAseq	Whole Blood	Day 0	gene164091 (PAQR7)	-0.148856	4.07856	-1.6444	0.105149	0.755374	-1.62039
RNAseq	Whole Blood	Day 0	gene6614 (SIGLEC1)	-0.522829	4.48311	-1.64423	0.105228	0.755374	-1.62002
RNAseq	Whole Blood	Day 0	gene9314 (KLF4)	-0.206614	5.4607	-1.64269	0.105473	0.755374	-1.61888
RNAseq	Whole Blood	Day 0	gene24149 (ZNF318)	0.0958834	6.06498	1.643	0.105551	0.755374	1.61852
RNAseq	Whole Blood	Day 0	gene4738 (NEDD8)	-0.0652687	6.42158	-1.64307	0.105555	0.755374	-1.6185
RNAseq	Whole Blood	Day 0	gene6253 (RTN2)	-0.150753	3.52154	-1.64271	0.105616	0.755374	-1.61821
RNAseq	Whole Blood	Day 0	gene2057 (EPOR)	0.13087	4.19085	1.64085	0.105842	0.755374	1.61717
RNAseq	Whole Blood	Day 0	gene7919 (DDX39B)	0.0723234	7.55814	1.64069	0.105891	0.755374	1.61694
RNAseq	Whole Blood	Day 0	gene401612 (SLC25A53)	0.198904	2.79247	1.64096	0.105965	0.755374	1.6166
RNAseq	Whole Blood	Day 0	gene1511 (CTSG)	-0.844244	0.765362	-1.64322	0.105998	0.755374	-1.61645
RNAseq	Whole Blood	Day 0	gene100616387 (MIR3064)	0.165182	5.7326	1.64068	0.106	0.755374	1.61644
RNAseq	Whole Blood	Day 0	gene64755 (C16orf58)	0.0648278	5.81761	1.64053	0.106	0.755374	1.61644
RNAseq	Whole Blood	Day 0	gene55057 (CRYBG2)	0.278789	0.74851	1.63904	0.10623	0.755657	1.61537
RNAseq	Whole Blood	Day 0	gene22981 (NINL)	0.326847	1.48698	1.63886	0.106244	0.755657	1.61531
RNAseq	Whole Blood	Day 0	gene25813 (SAMM50)	-0.0804961	4.95514	-1.63833	0.106286	0.755657	-1.61511
RNAseq	Whole Blood	Day 0	gene163882 (CNST)	0.0850864	6.04503	1.63856	0.106393	0.755834	1.61462
RNAseq	Whole Blood	Day 0	gene54795 (TRPM4)	-0.395472	1.30156	-1.63657	0.106804	0.758166	-1.61273
RNAseq	Whole Blood	Day 0	gene6399 (TRAPPC2)	0.0652065	4.61483	1.63872	0.107076	0.758938	1.61148
RNAseq	Whole Blood	Day 0	gene11232 (POLG2)	0.1075	3.66331	1.63569	0.107153	0.758938	1.61112
RNAseq	Whole Blood	Day 0	gene25797 (QPCT)	0.144121	6.24729	1.6343	0.107258	0.758938	1.61064
RNAseq	Whole Blood	Day 0	gene79726 (WDR59)	0.0779779	5.33743	1.63395	0.107294	0.758938	1.61047
RNAseq	Whole Blood	Day 0	gene78991 (PCYOX1L)	0.112826	4.92905	1.63439	0.107325	0.758938	1.61034
RNAseq	Whole Blood	Day 0	gene91694 (LONRF1)	0.126978	4.11004	1.63338	0.107559	0.759477	1.60926
RNAseq	Whole Blood	Day 0	gene28755 (TRAC)	0.120634	8.45132	1.63249	0.107566	0.759477	1.60923
RNAseq	Whole Blood	Day 0	gene3052 (HCCS)	-0.0784963	4.18246	-1.6326	0.10777	0.760272	-1.6083
RNAseq	Whole Blood	Day 0	gene4706 (NDUFAB1)	-0.0699579	4.06892	-1.63014	0.10794	0.760272	-1.60752
RNAseq	Whole Blood	Day 0	gene340371 (NRBP2)	0.147656	4.15233	1.63303	0.108171	0.760272	1.60647
RNAseq	Whole Blood	Day 0	gene81539 (SLC38A1)	0.0762866	7.74358	1.62975	0.108194	0.760272	1.60636
RNAseq	Whole Blood	Day 0	gene101929147 (WARS2-AS1)	0.153654	2.48537	1.63246	0.108244	0.760272	1.60613
RNAseq	Whole Blood	Day 0	gene7439 (BEST1)	0.137358	6.00478	1.62992	0.108249	0.760272	1.60611
RNAseq	Whole Blood	Day 0	gene23162 (MAPK8IP3)	0.104206	7.51606	1.62927	0.108256	0.760272	1.60608
RNAseq	Whole Blood	Day 0	gene100532737 (ATP6V1G2-DDX39B)	0.0716959	7.56077	1.6277	0.108624	0.760874	1.60441
RNAseq	Whole Blood	Day 0	gene5303 (PIN4)	-0.130879	3.58501	-1.6274	0.1087	0.760874	-1.60407
RNAseq	Whole Blood	Day 0	gene51733 (UPB1)	0.328105	1.73803	1.62767	0.108737	0.760874	1.6039
RNAseq	Whole Blood	Day 0	gene8099 (CDK2AP1)	-0.190128	4.30728	-1.62485	0.109098	0.760874	-1.60226
RNAseq	Whole Blood	Day 0	gene3308 (HSPA4)	-0.0613602	6.37065	-1.6263	0.10914	0.760874	-1.60207
RNAseq	Whole Blood	Day 0	gene2799 (GNS)	-0.101249	7.9283	-1.62419	0.109374	0.760874	-1.60101
RNAseq	Whole Blood	Day 0	gene6503 (SLA)	0.0918783	8.8732	1.62426	0.109398	0.760874	1.60091
RNAseq	Whole Blood	Day 0	gene7110 (TMF1)	0.0477476	6.22729	1.62421	0.10943	0.760874	1.60076
RNAseq	Whole Blood	Day 0	gene515 (ATP5PB)	-0.0632019	6.81592	-1.6234	0.109441	0.760874	-1.60071
RNAseq	Whole Blood	Day 0	gene84572 (GNPTG)	-0.0700565	5.83818	-1.62387	0.109461	0.760874	-1.60062
RNAseq	Whole Blood	Day 0	gene259215 (LY6G6F)	-0.309822	2.19179	-1.6231	0.109481	0.760874	-1.60053
RNAseq	Whole Blood	Day 0	gene105369195 (NA)	0.174101	3.03173	1.62367	0.109569	0.760874	1.60013
RNAseq	Whole Blood	Day 0	gene57471 (ERMN)	0.17006	3.14086	1.62729	0.10964	0.760874	1.59981
RNAseq	Whole Blood	Day 0	gene10673 (TNFSF13B)	-0.156594	6.11687	-1.62251	0.109716	0.760874	-1.59947
RNAseq	Whole Blood	Day 0	gene1200 (TPP1)	-0.0912596	8.66312	-1.62238	0.109805	0.760874	-1.59907
RNAseq	Whole Blood	Day 0	gene400499 (LOC400499)	-0.244407	7.01737	-1.62129	0.11	0.760874	-1.59819
RNAseq	Whole Blood	Day 0	gene647979 (NORAD)	-0.066989	8.1911	-1.62103	0.110015	0.760874	-1.59813
RNAseq	Whole Blood	Day 0	gene55004 (LAMTOR1)	-0.0742677	6.58605	-1.62102	0.11005	0.760874	-1.59797
RNAseq	Whole Blood	Day 0	gene283551 (LINC01588)	0.164035	3.37259	1.62153	0.110087	0.760874	1.5978
RNAseq	Whole Blood	Day 0	gene10855 (HPSE)	-0.156128	5.72579	-1.62091	0.110119	0.760874	-1.59766
RNAseq	Whole Blood	Day 0	gene23151 (GRAMD4)	-0.117711	5.88798	-1.62047	0.110153	0.760874	-1.59751
RNAseq	Whole Blood	Day 0	gene401331 (RASA4CP)	0.168931	3.0332	1.62092	0.110248	0.760874	1.59708
RNAseq	Whole Blood	Day 0	gene8644 (AKR1C3)	-0.360357	3.03368	-1.61963	0.110354	0.760874	-1.59661
RNAseq	Whole Blood	Day 0	gene8784 (TNFRSF18)	-0.316927	2.7249	-1.62019	0.110399	0.760874	-1.5964
RNAseq	Whole Blood	Day 0	gene433 (ASGR2)	-0.281958	4.59622	-1.61958	0.110408	0.760874	-1.59636
RNAseq	Whole Blood	Day 0	gene5331 (PLCB3)	-0.105637	5.04132	-1.61831	0.110673	0.761277	-1.59518
RNAseq	Whole Blood	Day 0	gene5996 (RGS1)	0.298848	1.11958	1.61777	0.110703	0.761277	1.59504
RNAseq	Whole Blood	Day 0	gene399687 (MYO18A)	0.056807	7.62555	1.61724	0.110889	0.761277	1.59421
RNAseq	Whole Blood	Day 0	gene8841 (HDAC3)	-0.0490961	5.84966	-1.61663	0.111002	0.761277	-1.59371
RNAseq	Whole Blood	Day 0	gene196394 (AMN1)	0.137878	3.03523	1.62219	0.111119	0.761277	1.59318
RNAseq	Whole Blood	Day 0	gene100188949 (LINC00426)	0.167019	2.81582	1.61612	0.111198	0.761277	1.59283
RNAseq	Whole Blood	Day 0	gene23354 (HAUS5)	0.110861	4.32628	1.61586	0.111261	0.761277	1.59255
RNAseq	Whole Blood	Day 0	gene5164 (PDK2)	0.117781	4.76639	1.61586	0.111317	0.761277	1.5923
RNAseq	Whole Blood	Day 0	gene7314 (UBB)	0.269475	10.2231	1.61484	0.111381	0.761277	1.59202
RNAseq	Whole Blood	Day 0	gene28791 (IGLV3-27)	-0.552653	-0.405993	-1.616	0.111487	0.761277	-1.59155
RNAseq	Whole Blood	Day 0	gene131544 (CRYBG3)	-0.150308	4.51579	-1.61411	0.111573	0.761277	-1.59116
RNAseq	Whole Blood	Day 0	gene116448 (OLIG1)	-0.290431	4.76114	-1.61415	0.1116	0.761277	-1.59104
RNAseq	Whole Blood	Day 0	gene402483 (LINC01000)	0.101481	7.43771	1.61363	0.11165	0.761277	1.59082
RNAseq	Whole Blood	Day 0	gene3718 (JAK3)	0.110329	8.67794	1.61186	0.11201	0.761277	1.58922
RNAseq	Whole Blood	Day 0	gene3064 (HTT)	-0.0631652	7.43646	-1.61183	0.112031	0.761277	-1.58913
RNAseq	Whole Blood	Day 0	gene28988 (DBNL)	-0.0463301	8.19794	-1.61059	0.112241	0.761277	-1.5882
RNAseq	Whole Blood	Day 0	gene9477 (MED20)	-0.109773	3.64255	-1.61033	0.112251	0.761277	-1.58815
RNAseq	Whole Blood	Day 0	gene283314 (C1RL-AS1)	0.179108	3.98565	1.61139	0.112262	0.761277	1.58811
RNAseq	Whole Blood	Day 0	gene55035 (NOL8)	0.0633041	5.62438	1.61076	0.112285	0.761277	1.58801
RNAseq	Whole Blood	Day 0	gene2512 (FTL)	0.0861686	12.3377	1.61098	0.112289	0.761277	1.58799
RNAseq	Whole Blood	Day 0	gene64432 (MRPS25)	0.0932069	5.63371	1.61066	0.112309	0.761277	1.5879
RNAseq	Whole Blood	Day 0	gene9784 (SNX17)	-0.070885	6.98563	-1.61122	0.112342	0.761277	-1.58775
RNAseq	Whole Blood	Day 0	gene201633 (TIGIT)	0.229548	5.07193	1.61043	0.112368	0.761277	1.58764
RNAseq	Whole Blood	Day 0	gene100287932 (TIMM23)	-0.0764818	4.44932	-1.6102	0.112474	0.761431	-1.58717
RNAseq	Whole Blood	Day 0	gene22985 (ACIN1)	0.0457648	8.42028	1.60889	0.112582	0.761601	1.5867
RNAseq	Whole Blood	Day 0	gene55728 (N4BP2)	0.113467	4.07946	1.60931	0.112764	0.761794	1.58589
RNAseq	Whole Blood	Day 0	gene153396 (TMEM161B)	0.119156	3.36853	1.60925	0.112776	0.761794	1.58584
RNAseq	Whole Blood	Day 0	gene54550 (NECAB2)	0.300508	3.20911	1.60717	0.113102	0.762198	1.58441
RNAseq	Whole Blood	Day 0	gene3417 (IDH1)	-0.117397	5.12976	-1.6066	0.113215	0.762198	-1.58391
RNAseq	Whole Blood	Day 0	gene255394 (TCP11L2)	0.0996451	6.19793	1.60727	0.113223	0.762198	1.58387
RNAseq	Whole Blood	Day 0	gene5201 (PFDN1)	-0.0752223	4.65772	-1.60615	0.113235	0.762198	-1.58382
RNAseq	Whole Blood	Day 0	gene3516 (RBPJ)	-0.0809026	6.77237	-1.60713	0.113377	0.762198	-1.58319
RNAseq	Whole Blood	Day 0	gene2592 (GALT)	0.0904415	5.43415	1.60628	0.11341	0.762198	1.58305
RNAseq	Whole Blood	Day 0	gene51474 (LIMA1)	0.121494	3.94845	1.61101	0.113415	0.762198	1.58303
RNAseq	Whole Blood	Day 0	gene641977 (SEPTIN7P2)	0.12516	3.23399	1.60595	0.11357	0.762198	1.58235
RNAseq	Whole Blood	Day 0	gene7181 (NR2C1)	0.104977	3.75995	1.60632	0.113581	0.762198	1.5823
RNAseq	Whole Blood	Day 0	gene374470 (C12orf42)	0.255853	1.31544	1.6052	0.11378	0.762675	1.58143
RNAseq	Whole Blood	Day 0	gene10252 (SPRY1)	0.301125	0.608677	1.60703	0.113817	0.762675	1.58127
RNAseq	Whole Blood	Day 0	gene6612 (SUMO3)	-0.0820948	6.04652	-1.60258	0.114053	0.762842	-1.58024
RNAseq	Whole Blood	Day 0	gene8543 (LMO4)	-0.0968214	5.14968	-1.60204	0.114158	0.762842	-1.57978
RNAseq	Whole Blood	Day 0	gene23214 (XPO6)	0.0639871	9.7381	1.60208	0.114264	0.762842	1.57932
RNAseq	Whole Blood	Day 0	gene54899 (PXK)	0.0834321	5.87584	1.60129	0.11435	0.762842	1.57894
RNAseq	Whole Blood	Day 0	gene9710 (KIAA0355)	0.108091	4.47605	1.60165	0.114376	0.762842	1.57882
RNAseq	Whole Blood	Day 0	gene55502 (HES6)	-0.219497	1.37001	-1.60019	0.11439	0.762842	-1.57877
RNAseq	Whole Blood	Day 0	gene10066 (SCAMP2)	-0.049801	7.51266	-1.60178	0.114424	0.762842	-1.57862
RNAseq	Whole Blood	Day 0	gene389643 (NUGGC)	0.32551	2.2535	1.60102	0.114505	0.762842	1.57826
RNAseq	Whole Blood	Day 0	gene25828 (TXN2)	-0.0657675	5.64195	-1.60011	0.1146	0.762922	-1.57785
RNAseq	Whole Blood	Day 0	gene11044 (TENT4A)	0.0737776	5.40017	1.59925	0.114833	0.763062	1.57684
RNAseq	Whole Blood	Day 0	gene28833 (IGLJ1)	-0.420552	3.75603	-1.60059	0.114854	0.763062	-1.57675
RNAseq	Whole Blood	Day 0	gene23032 (USP33)	0.0587965	5.89917	1.5987	0.11487	0.763062	1.57668
RNAseq	Whole Blood	Day 0	gene29968 (PSAT1)	0.208276	1.7172	1.61444	0.115175	0.764301	1.57535
RNAseq	Whole Blood	Day 0	gene100996567 (ANTXRLP1)	0.264689	1.95642	1.60533	0.115222	0.764301	1.57515
RNAseq	Whole Blood	Day 0	gene6627 (SNRPA1)	0.088701	4.7476	1.59808	0.115385	0.764377	1.57444
RNAseq	Whole Blood	Day 0	gene10468 (FST)	-1.07744	-3.48578	-1.5949	0.115478	0.764377	-1.57404
RNAseq	Whole Blood	Day 0	gene10477 (UBE2E3)	-0.0907389	4.96098	-1.59605	0.115483	0.764377	-1.57402
RNAseq	Whole Blood	Day 0	gene7132 (TNFRSF1A)	-0.0587161	8.66616	-1.59561	0.115652	0.76495	-1.57329
RNAseq	Whole Blood	Day 0	gene222487 (ADGRG3)	0.167511	7.44714	1.59474	0.115843	0.765662	1.57246
RNAseq	Whole Blood	Day 0	gene6095 (RORA)	0.138209	5.72226	1.59521	0.115963	0.765903	1.57195
RNAseq	Whole Blood	Day 0	gene29944 (PNMA3)	0.346244	3.18929	1.59415	0.116229	0.767112	1.5708
RNAseq	Whole Blood	Day 0	gene9625 (AATK)	0.172573	7.11735	1.59219	0.116443	0.767975	1.56988
RNAseq	Whole Blood	Day 0	gene7188 (TRAF5)	0.0925989	5.56885	1.59098	0.116745	0.768598	1.56858
RNAseq	Whole Blood	Day 0	gene55657 (ZNF692)	0.109406	5.04523	1.59145	0.116774	0.768598	1.56846
RNAseq	Whole Blood	Day 0	gene710 (SERPING1)	-0.471684	4.4803	-1.59007	0.116854	0.768598	-1.56812
RNAseq	Whole Blood	Day 0	gene64759 (TNS3)	-0.136028	5.67452	-1.59053	0.116872	0.768598	-1.56804
RNAseq	Whole Blood	Day 0	gene9332 (CD163)	-0.207285	6.98004	-1.58928	0.117135	0.769169	-1.56691
RNAseq	Whole Blood	Day 0	gene9435 (CHST2)	-0.229222	6.11276	-1.58902	0.117161	0.769169	-1.5668
RNAseq	Whole Blood	Day 0	gene23052 (ENDOD1)	-0.152562	5.20331	-1.58897	0.117209	0.769169	-1.5666
RNAseq	Whole Blood	Day 0	gene654817 (NCF1C)	0.185588	7.84804	1.58645	0.117682	0.769222	1.56458
RNAseq	Whole Blood	Day 0	gene3128 (HLA-DRB6)	-0.409485	2.50956	-1.58732	0.117911	0.769222	-1.5636
RNAseq	Whole Blood	Day 0	gene84335 (AKT1S1)	0.107148	5.15579	1.58505	0.11792	0.769222	1.56356
RNAseq	Whole Blood	Day 0	gene132299 (OCIAD2)	0.10641	3.9995	1.58574	0.117943	0.769222	1.56347
RNAseq	Whole Blood	Day 0	gene23127 (COLGALT2)	0.463668	1.66998	1.58639	0.117969	0.769222	1.56336
RNAseq	Whole Blood	Day 0	gene23002 (DAAM1)	-0.107246	3.79287	-1.58466	0.118021	0.769222	-1.56313
RNAseq	Whole Blood	Day 0	gene10019 (SH2B3)	-0.0878463	7.92638	-1.58524	0.118047	0.769222	-1.56302
RNAseq	Whole Blood	Day 0	gene28691 (TRAV2)	0.22131	1.17799	1.58715	0.118056	0.769222	1.56298
RNAseq	Whole Blood	Day 0	gene8408 (ULK1)	0.0660185	7.80765	1.5844	0.11806	0.769222	1.56297
RNAseq	Whole Blood	Day 0	gene1351 (COX8A)	-0.0707968	5.76662	-1.58566	0.118097	0.769222	-1.56281
RNAseq	Whole Blood	Day 0	gene7464 (CORO2A)	0.14029	4.64354	1.58457	0.118156	0.769222	1.56256
RNAseq	Whole Blood	Day 0	gene5034 (P4HB)	-0.0656103	8.50196	-1.58442	0.11822	0.769222	-1.56229
RNAseq	Whole Blood	Day 0	gene28394 (IGHV4-39)	0.469931	2.65823	1.58977	0.118323	0.769352	1.56185
RNAseq	Whole Blood	Day 0	gene148252 (DIRAS1)	0.351601	0.688162	1.58836	0.118533	0.769725	1.56096
RNAseq	Whole Blood	Day 0	gene6576 (SLC25A1)	-0.101687	5.31098	-1.58058	0.118548	0.769725	-1.5609
RNAseq	Whole Blood	Day 0	gene51316 (PLAC8)	-0.0967977	6.73349	-1.58142	0.11879	0.770076	-1.55987
RNAseq	Whole Blood	Day 0	gene10105 (PPIF)	-0.121075	6.36035	-1.58226	0.118794	0.770076	-1.55985
RNAseq	Whole Blood	Day 0	gene9540 (TP53I3)	-0.217632	2.46583	-1.58123	0.118853	0.770076	-1.55961
RNAseq	Whole Blood	Day 0	gene9791 (PTDSS1)	-0.0679238	6.60914	-1.58081	0.119031	0.770686	-1.55886
RNAseq	Whole Blood	Day 0	gene55924 (INKA2)	0.0896191	7.60716	1.57911	0.119325	0.771638	1.55761
RNAseq	Whole Blood	Day 0	gene7737 (RNF113A)	0.0617799	4.88008	1.58032	0.119363	0.771638	1.55745
RNAseq	Whole Blood	Day 0	gene79047 (KCTD15)	-0.150464	4.05637	-1.57945	0.119429	0.771638	-1.55717
RNAseq	Whole Blood	Day 0	gene9546 (APBA3)	0.0792995	5.20022	1.57753	0.11954	0.771726	1.55671
RNAseq	Whole Blood	Day 0	gene11129 (CLASRP)	0.0839558	6.88244	1.57751	0.11966	0.771726	1.5562
RNAseq	Whole Blood	Day 0	gene2023 (ENO1)	-0.0753185	9.08623	-1.57749	0.11978	0.771726	-1.5557
RNAseq	Whole Blood	Day 0	gene55686 (MREG)	0.164531	1.49785	1.57883	0.119793	0.771726	1.55564
RNAseq	Whole Blood	Day 0	gene6693 (SPN)	-0.0990663	8.95542	-1.57732	0.119862	0.771726	-1.55535
RNAseq	Whole Blood	Day 0	gene139189 (DGKK)	-0.570845	1.77704	-1.57611	0.12003	0.771739	-1.55465
RNAseq	Whole Blood	Day 0	gene11329 (STK38)	0.0408572	8.48148	1.57651	0.120032	0.771739	1.55464
RNAseq	Whole Blood	Day 0	gene949 (SCARB1)	-0.180947	3.79014	-1.57475	0.120457	0.772977	-1.55286
RNAseq	Whole Blood	Day 0	gene57185 (NIPAL3)	0.0962194	6.00946	1.57446	0.120464	0.772977	1.55283
RNAseq	Whole Blood	Day 0	gene55672 (NBPF1)	0.236273	3.60895	1.57439	0.120518	0.772977	1.5526
RNAseq	Whole Blood	Day 0	gene126661 (CCDC163)	0.581563	1.28205	1.57341	0.120694	0.772977	1.55187
RNAseq	Whole Blood	Day 0	gene84795 (PYROXD2)	0.133839	4.07257	1.57208	0.121005	0.772977	1.55057
RNAseq	Whole Blood	Day 0	gene81839 (VANGL1)	-0.158099	2.7523	-1.57092	0.121056	0.772977	-1.55036
RNAseq	Whole Blood	Day 0	gene924 (CD7)	-0.123446	7.40921	-1.57193	0.121064	0.772977	-1.55032
RNAseq	Whole Blood	Day 0	gene3590 (IL11RA)	0.136149	5.19842	1.57165	0.121128	0.772977	1.55006
RNAseq	Whole Blood	Day 0	gene80271 (ITPKC)	-0.0733456	4.24147	-1.56939	0.121132	0.772977	-1.55004
RNAseq	Whole Blood	Day 0	gene23042 (PDXDC1)	-0.111217	5.49538	-1.57107	0.121235	0.772977	-1.54961
RNAseq	Whole Blood	Day 0	gene8631 (SKAP1)	0.0758643	6.07298	1.56987	0.121436	0.772977	1.54877
RNAseq	Whole Blood	Day 0	gene3537 (IGLC1)	-0.42537	5.44878	-1.57281	0.121468	0.772977	-1.54864
RNAseq	Whole Blood	Day 0	gene727956 (SDHAP2)	0.253028	3.26448	1.57116	0.121565	0.772977	1.54824
RNAseq	Whole Blood	Day 0	gene7485 (GET1)	-0.190254	2.93299	-1.56916	0.121576	0.772977	-1.54819
RNAseq	Whole Blood	Day 0	gene692201 (SNORD86)	0.134502	1.67846	1.57021	0.121589	0.772977	1.54814
RNAseq	Whole Blood	Day 0	gene102465993 (MIR7847)	-0.118778	8.07364	-1.56884	0.121682	0.772977	-1.54775
RNAseq	Whole Blood	Day 0	gene55884 (WSB2)	-0.0999706	5.51775	-1.56869	0.121733	0.772977	-1.54754
RNAseq	Whole Blood	Day 0	gene155060 (LOC155060)	0.166318	3.33499	1.57004	0.121992	0.772977	1.54646
RNAseq	Whole Blood	Day 0	gene80270 (HSD3B7)	0.222731	1.71103	1.56802	0.122049	0.772977	1.54623
RNAseq	Whole Blood	Day 0	gene10418 (SPON1)	0.343052	0.987163	1.56818	0.122071	0.772977	1.54614
RNAseq	Whole Blood	Day 0	gene89894 (TMEM116)	0.13316	2.98913	1.56905	0.122089	0.772977	1.54606
RNAseq	Whole Blood	Day 0	gene64773 (PCED1A)	0.116304	5.38996	1.56645	0.122286	0.772977	1.54525
RNAseq	Whole Blood	Day 0	gene51440 (HPCAL4)	0.354661	2.70119	1.56716	0.122362	0.772977	1.54493
RNAseq	Whole Blood	Day 0	gene137835 (TMEM71)	0.0872914	7.00965	1.56648	0.122432	0.772977	1.54465
RNAseq	Whole Blood	Day 0	gene284129 (SLC26A11)	0.129184	4.70523	1.56646	0.122434	0.772977	1.54464
RNAseq	Whole Blood	Day 0	gene5074 (PAWR)	0.201945	2.01593	1.56663	0.122513	0.772977	1.54431
RNAseq	Whole Blood	Day 0	gene57602 (USP36)	0.0804666	6.35018	1.56559	0.122514	0.772977	1.54431
RNAseq	Whole Blood	Day 0	gene30848 (CTAG2)	-0.902269	-4.19048	-1.56485	0.122575	0.772977	-1.54406
RNAseq	Whole Blood	Day 0	gene4087 (SMAD2)	-0.0377106	6.32717	-1.56346	0.122899	0.774065	-1.54272
RNAseq	Whole Blood	Day 0	gene57419 (SLC24A3)	-0.298491	2.35412	-1.56359	0.122961	0.774065	-1.54246
RNAseq	Whole Blood	Day 0	gene1718 (DHCR24)	-0.250679	3.5364	-1.56351	0.123042	0.774065	-1.54213
RNAseq	Whole Blood	Day 0	gene3028 (HSD17B10)	-0.0698862	4.99598	-1.56334	0.123084	0.774065	-1.54196
RNAseq	Whole Blood	Day 0	gene9112 (MTA1)	0.0719413	6.27175	1.5621	0.123297	0.774654	1.54108
RNAseq	Whole Blood	Day 0	gene64478 (CSMD1)	-1.18479	-1.65985	-1.56437	0.123346	0.774654	-1.54088
RNAseq	Whole Blood	Day 0	gene2729 (GCLC)	-0.103023	4.70443	-1.56147	0.123501	0.774932	-1.54025
RNAseq	Whole Blood	Day 0	gene64783 (RBM15)	0.0706685	4.8286	1.56187	0.123558	0.774932	1.54001
RNAseq	Whole Blood	Day 0	gene339201 (ASB16-AS1)	0.115006	4.35478	1.56051	0.123866	0.776332	1.53875
RNAseq	Whole Blood	Day 0	gene9241 (NOG)	0.309377	3.47095	1.56467	0.124029	0.776826	1.53808
RNAseq	Whole Blood	Day 0	gene100289097 (FRG1CP)	0.271752	3.61913	1.55933	0.124295	0.777836	1.53699
RNAseq	Whole Blood	Day 0	gene4697 (NDUFA4)	-0.0801239	5.03243	-1.55692	0.124359	0.777836	-1.53673
RNAseq	Whole Blood	Day 0	gene5108 (PCM1)	0.0594168	7.29199	1.55626	0.12464	0.779063	1.53559
RNAseq	Whole Blood	Day 0	gene6550 (SLC9A3)	0.131746	3.4833	1.55682	0.124726	0.779074	1.53523
RNAseq	Whole Blood	Day 0	gene100132341 (CLUHP3)	0.220847	2.82921	1.55686	0.124852	0.779329	1.53472
RNAseq	Whole Blood	Day 0	gene27101 (CACYBP)	-0.0788448	5.40943	-1.55566	0.125102	0.780196	-1.5337
RNAseq	Whole Blood	Day 0	gene79085 (SLC25A23)	0.115681	4.2296	1.55535	0.12516	0.780196	1.53347
RNAseq	Whole Blood	Day 0	gene149013 (NBPF12)	0.113847	4.94582	1.55389	0.125278	0.780402	1.53299
RNAseq	Whole Blood	Day 0	gene10181 (RBM5)	0.0550492	8.00691	1.55227	0.125667	0.78215	1.53142
RNAseq	Whole Blood	Day 0	gene100049587 (SIGLEC14)	0.41269	5.97313	1.54995	0.125728	0.78215	1.53117
RNAseq	Whole Blood	Day 0	gene220359 (TIGD3)	0.149295	4.33698	1.55175	0.125895	0.782507	1.53049
RNAseq	Whole Blood	Day 0	gene161253 (REM2)	0.15365	4.88298	1.55088	0.126001	0.782507	1.53006
RNAseq	Whole Blood	Day 0	gene374986 (MIGA1)	0.100107	3.60557	1.55051	0.126224	0.782507	1.52916
RNAseq	Whole Blood	Day 0	gene6696 (SPP1)	0.69306	0.925564	1.55585	0.126242	0.782507	1.52909
RNAseq	Whole Blood	Day 0	gene149371 (EXOC8)	0.0579021	5.40327	1.5503	0.126249	0.782507	1.52906
RNAseq	Whole Blood	Day 0	gene9294 (S1PR2)	-0.145978	2.57824	-1.54843	0.126376	0.782507	-1.52855
RNAseq	Whole Blood	Day 0	gene79969 (ATAT1)	0.124958	2.0086	1.54937	0.126381	0.782507	1.52853
RNAseq	Whole Blood	Day 0	gene11260 (XPOT)	0.0569844	5.88547	1.5483	0.126724	0.783405	1.52715
RNAseq	Whole Blood	Day 0	gene9139 (CBFA2T2)	0.0652342	5.56221	1.54758	0.126759	0.783405	1.52701
RNAseq	Whole Blood	Day 0	gene246721 (POLR2J2)	0.373561	4.67483	1.55774	0.126781	0.783405	1.52692
RNAseq	Whole Blood	Day 0	gene100423062 (IGLL5)	-0.395311	5.65833	-1.54901	0.126984	0.783656	-1.5261
RNAseq	Whole Blood	Day 0	gene1314 (COPA)	-0.0657421	7.82701	-1.54615	0.126992	0.783656	-1.52607
RNAseq	Whole Blood	Day 0	gene101928893 (LOC101928893)	0.504802	0.337345	1.54366	0.127246	0.78398	1.52505
RNAseq	Whole Blood	Day 0	gene102465834 (MIR7844)	0.145909	2.67222	1.54565	0.127278	0.78398	1.52492
RNAseq	Whole Blood	Day 0	gene51465 (UBE2J1)	-0.140927	6.86859	-1.54555	0.127314	0.78398	-1.52478
RNAseq	Whole Blood	Day 0	gene10726 (NUDC)	-0.0590819	6.35223	-1.54475	0.127465	0.78398	-1.52417
RNAseq	Whole Blood	Day 0	gene103910 (MYL12B)	-0.055444	8.22196	-1.5447	0.12747	0.78398	-1.52415
RNAseq	Whole Blood	Day 0	gene4064 (CD180)	-0.224107	5.21934	-1.54361	0.127846	0.784965	-1.52265
RNAseq	Whole Blood	Day 0	gene27040 (LAT)	0.0772806	7.08576	1.54231	0.128053	0.784965	1.52183
RNAseq	Whole Blood	Day 0	gene9686 (VGLL4)	-0.0663006	5.34768	-1.54146	0.128243	0.784965	-1.52107
RNAseq	Whole Blood	Day 0	gene79027 (ZNF655)	0.0579071	6.77002	1.54082	0.128386	0.784965	1.5205
RNAseq	Whole Blood	Day 0	gene8666 (EIF3G)	-0.0616094	7.73478	-1.54	0.128587	0.784965	-1.5197
RNAseq	Whole Blood	Day 0	gene593 (BCKDHA)	-0.0833307	5.80627	-1.53999	0.128618	0.784965	-1.51957
RNAseq	Whole Blood	Day 0	gene118788 (PIK3AP1)	-0.102391	7.88161	-1.54027	0.128626	0.784965	-1.51954
RNAseq	Whole Blood	Day 0	gene92822 (ZNF276)	0.0692888	7.44318	1.53869	0.128895	0.784965	1.51848
RNAseq	Whole Blood	Day 0	gene406 (ARNTL)	-0.0922984	5.71576	-1.53937	0.128922	0.784965	-1.51837
RNAseq	Whole Blood	Day 0	gene51149 (MRNIP)	0.138684	4.00084	1.5373	0.12937	0.784965	1.51659
RNAseq	Whole Blood	Day 0	gene5621 (PRNP)	-0.0897086	6.28935	-1.53667	0.12953	0.784965	-1.51596
RNAseq	Whole Blood	Day 0	gene54677 (CROT)	0.0919617	3.14259	1.53412	0.129572	0.784965	1.51579
RNAseq	Whole Blood	Day 0	gene2618 (GART)	0.0650541	5.38255	1.53447	0.129732	0.784965	1.51516
RNAseq	Whole Blood	Day 0	gene1974 (EIF4A2)	0.0599388	8.15014	1.53455	0.129903	0.784965	1.51449
RNAseq	Whole Blood	Day 0	gene91351 (DDX60L)	0.181334	7.23903	1.5342	0.130119	0.784965	1.51363
RNAseq	Whole Blood	Day 0	gene55384 (MEG3)	0.707309	0.644273	1.5338	0.130134	0.784965	1.51357
RNAseq	Whole Blood	Day 0	gene5476 (CTSA)	-0.0926122	8.07503	-1.53397	0.130144	0.784965	-1.51353
RNAseq	Whole Blood	Day 0	gene84897 (TBRG1)	0.0806677	6.35008	1.53364	0.130233	0.784965	1.51318
RNAseq	Whole Blood	Day 0	gene1991 (ELANE)	-0.641766	0.888753	-1.53233	0.130233	0.784965	-1.51318
RNAseq	Whole Blood	Day 0	gene57787 (MARK4)	0.1065	5.72862	1.5327	0.130369	0.784965	1.51265
RNAseq	Whole Blood	Day 0	gene6793 (STK10)	-0.0388128	9.62337	-1.53288	0.130413	0.784965	-1.51248
RNAseq	Whole Blood	Day 0	gene1901 (S1PR1)	0.0823495	7.44719	1.53265	0.130478	0.784965	1.51222
RNAseq	Whole Blood	Day 0	gene26993 (AKAP8L)	0.0464966	6.768	1.53223	0.130498	0.784965	1.51214
RNAseq	Whole Blood	Day 0	gene148203 (ZNF738)	0.129189	3.02488	1.53194	0.130524	0.784965	1.51204
RNAseq	Whole Blood	Day 0	gene11344 (TWF2)	-0.049768	7.4298	-1.53103	0.130527	0.784965	-1.51203
RNAseq	Whole Blood	Day 0	gene6625 (SNRNP70)	0.0959279	8.21516	1.53142	0.130542	0.784965	1.51197
RNAseq	Whole Blood	Day 0	gene1642 (DDB1)	-0.0523835	7.62735	-1.53164	0.13061	0.784965	-1.5117
RNAseq	Whole Blood	Day 0	gene28974 (C19orf53)	0.0562954	5.42101	1.53343	0.13061	0.784965	1.5117
RNAseq	Whole Blood	Day 0	gene389860 (PAGE2B)	0.349056	1.48513	1.53148	0.130669	0.784965	1.51147
RNAseq	Whole Blood	Day 0	gene55599 (RNPC3)	0.102249	4.93883	1.53354	0.130784	0.784965	1.51102
RNAseq	Whole Blood	Day 0	gene5832 (ALDH18A1)	0.0734393	4.83033	1.53127	0.130824	0.784965	1.51086
RNAseq	Whole Blood	Day 0	gene10928 (RALBP1)	0.102977	7.71134	1.53079	0.130883	0.784965	1.51063
RNAseq	Whole Blood	Day 0	gene57162 (PELI1)	0.0749319	7.47351	1.5304	0.130916	0.784965	1.5105
RNAseq	Whole Blood	Day 0	gene143187 (VTI1A)	0.0628126	5.79192	1.53152	0.130951	0.784965	1.51036
RNAseq	Whole Blood	Day 0	gene8573 (CASK)	0.114076	4.27681	1.53064	0.130977	0.784965	1.51026
RNAseq	Whole Blood	Day 0	gene51063 (CALHM2)	-0.12973	6.25083	-1.53014	0.131017	0.784965	-1.5101
RNAseq	Whole Blood	Day 0	gene54841 (BIVM)	0.167369	2.99898	1.53038	0.131039	0.784965	1.51002
RNAseq	Whole Blood	Day 0	gene115004 (CGAS)	-0.11925	3.62026	-1.53093	0.131148	0.784965	-1.50959
RNAseq	Whole Blood	Day 0	gene997 (CDC34)	0.188909	7.14795	1.52977	0.131183	0.784965	1.50945
RNAseq	Whole Blood	Day 0	gene100507217 (LINC01578)	0.111306	5.82248	1.52957	0.131206	0.784965	1.50936
RNAseq	Whole Blood	Day 0	gene57617 (VPS18)	-0.0590135	5.88696	-1.52938	0.131219	0.784965	-1.50931
RNAseq	Whole Blood	Day 0	gene123879 (DCUN1D3)	-0.119445	2.66703	-1.52973	0.131308	0.784965	-1.50896
RNAseq	Whole Blood	Day 0	gene1847 (DUSP5)	-0.196664	4.07487	-1.52831	0.13154	0.784965	-1.50806
RNAseq	Whole Blood	Day 0	gene2635 (GBP3)	0.268601	5.19079	1.52836	0.13158	0.784965	1.5079
RNAseq	Whole Blood	Day 0	gene9185 (REPS2)	0.0978913	5.69182	1.52801	0.13162	0.784965	1.50774
RNAseq	Whole Blood	Day 0	gene23179 (RGL1)	-0.17344	2.57702	-1.52793	0.131745	0.784965	-1.50726
RNAseq	Whole Blood	Day 0	gene25845 (PP7080)	0.133152	3.22887	1.52791	0.13175	0.784965	1.50724
RNAseq	Whole Blood	Day 0	gene79180 (EFHD2)	-0.0800242	9.92787	-1.52665	0.131794	0.784965	-1.50707
RNAseq	Whole Blood	Day 0	gene100289678 (ZNF783)	0.0872382	5.03666	1.52689	0.131808	0.784965	1.50701
RNAseq	Whole Blood	Day 0	gene55009 (FAM174C)	-0.0923597	4.91142	-1.52479	0.132265	0.78718	-1.50523
RNAseq	Whole Blood	Day 0	gene8398 (PLA2G6)	0.103889	5.39865	1.52443	0.132443	0.787294	1.50454
RNAseq	Whole Blood	Day 0	gene4856 (CCN3)	0.24764	3.84173	1.52579	0.132456	0.787294	1.50449
RNAseq	Whole Blood	Day 0	gene4635 (MYL4)	0.315695	5.40505	1.52383	0.132724	0.787561	1.50345
RNAseq	Whole Blood	Day 0	gene26147 (PHF19)	0.0615034	5.6372	1.52393	0.132742	0.787561	1.50338
RNAseq	Whole Blood	Day 0	gene926 (CD8B)	0.257602	5.57116	1.52291	0.132757	0.787561	1.50332
RNAseq	Whole Blood	Day 0	gene3957 (LGALS2)	-0.497955	4.88502	-1.52245	0.133002	0.788505	-1.50237
RNAseq	Whole Blood	Day 0	gene4070 (TACSTD2)	-0.916449	0.412031	-1.52112	0.133198	0.788634	-1.50161
RNAseq	Whole Blood	Day 0	gene100133991 (MAP3K14-AS1)	0.182906	2.04662	1.52194	0.133309	0.788634	1.50118
RNAseq	Whole Blood	Day 0	gene23324 (MAN2B2)	-0.06755	7.15848	-1.52046	0.13333	0.788634	-1.5011
RNAseq	Whole Blood	Day 0	gene51088 (KLHL5)	-0.110781	5.83127	-1.5208	0.133453	0.788634	-1.50062
RNAseq	Whole Blood	Day 0	gene51319 (RSRC1)	-0.123527	3.73111	-1.51998	0.133599	0.788634	-1.50006
RNAseq	Whole Blood	Day 0	gene5217 (PFN2)	0.234496	1.39253	1.52015	0.133606	0.788634	1.50003
RNAseq	Whole Blood	Day 0	gene6840 (SVIL)	0.0787405	7.70771	1.51999	0.133623	0.788634	1.49997
RNAseq	Whole Blood	Day 0	gene4668 (NAGA)	-0.12563	6.70394	-1.51853	0.133938	0.788893	-1.49875
RNAseq	Whole Blood	Day 0	gene55339 (WDR33)	0.0413959	6.63803	1.51864	0.133991	0.788893	1.49855
RNAseq	Whole Blood	Day 0	gene9536 (PTGES)	0.563833	0.0116872	1.5179	0.133995	0.788893	1.49853
RNAseq	Whole Blood	Day 0	gene54587 (MXRA8)	0.542118	-0.118909	1.52639	0.134027	0.788893	1.49841
RNAseq	Whole Blood	Day 0	gene84689 (MS4A14)	0.212533	4.33343	1.51765	0.134146	0.788893	1.49795
RNAseq	Whole Blood	Day 0	gene5577 (PRKAR2B)	-0.244409	6.09052	-1.51753	0.134223	0.788893	-1.49766
RNAseq	Whole Blood	Day 0	gene51181 (DCXR)	-0.112272	4.57099	-1.51675	0.134267	0.788893	-1.49749
RNAseq	Whole Blood	Day 0	gene28611 (TRBV5-4)	0.236145	1.76108	1.51751	0.134607	0.789028	1.49618
RNAseq	Whole Blood	Day 0	gene6007 (RHD)	0.551236	-0.0145912	1.51617	0.134713	0.789028	1.49577
RNAseq	Whole Blood	Day 0	gene9135 (RABEP1)	0.0560027	6.48351	1.51436	0.134885	0.789028	1.49511
RNAseq	Whole Blood	Day 0	gene64779 (MTHFSD)	0.0778079	4.23211	1.51625	0.134889	0.789028	1.4951
RNAseq	Whole Blood	Day 0	gene28475 (IGHJ6)	0.325561	0.808062	1.51529	0.13493	0.789028	1.49494
RNAseq	Whole Blood	Day 0	gene23582 (CCNDBP1)	0.0649078	7.174	1.51467	0.134973	0.789028	1.49478
RNAseq	Whole Blood	Day 0	gene5909 (RAP1GAP)	-1.03148	1.60459	-1.51446	0.134977	0.789028	-1.49476
RNAseq	Whole Blood	Day 0	gene54856 (GON4L)	0.0553737	6.87504	1.51355	0.135015	0.789028	1.49461
RNAseq	Whole Blood	Day 0	gene30845 (EHD3)	-0.166542	5.01383	-1.51396	0.135061	0.789028	-1.49444
RNAseq	Whole Blood	Day 0	gene9212 (AURKB)	0.227403	0.998468	1.51357	0.135149	0.789041	1.4941
RNAseq	Whole Blood	Day 0	gene5817 (PVR)	-0.173139	4.29797	-1.51306	0.135299	0.789417	-1.49353
RNAseq	Whole Blood	Day 0	gene6678 (SPARC)	-0.221904	7.53665	-1.51253	0.135546	0.790355	-1.49259
RNAseq	Whole Blood	Day 0	gene6583 (SLC22A4)	0.164135	4.04965	1.51148	0.135633	0.790365	1.49225
RNAseq	Whole Blood	Day 0	gene102465249 (MIR6502)	0.194681	1.31067	1.51446	0.135854	0.791149	1.49141
RNAseq	Whole Blood	Day 0	gene81606 (LBH)	0.0850307	8.16507	1.50963	0.136187	0.79259	1.49014
RNAseq	Whole Blood	Day 0	gene58484 (NLRC4)	-0.145248	5.5227	-1.50824	0.13655	0.792757	-1.48876
RNAseq	Whole Blood	Day 0	gene133746 (JMY)	0.100523	4.45854	1.50693	0.13685	0.792757	1.48762
RNAseq	Whole Blood	Day 0	gene64174 (DPEP2)	0.121646	8.21561	1.50744	0.136858	0.792757	1.48759
RNAseq	Whole Blood	Day 0	gene91355 (LRP5L)	0.142551	3.34862	1.50626	0.137063	0.792757	1.48682
RNAseq	Whole Blood	Day 0	gene2987 (GUK1)	0.209554	8.72974	1.50649	0.13708	0.792757	1.48675
RNAseq	Whole Blood	Day 0	gene100131434 (LINC00893)	0.198876	2.68693	1.50603	0.137156	0.792757	1.48646
RNAseq	Whole Blood	Day 0	gene3162 (HMOX1)	-0.150022	6.52018	-1.50533	0.137296	0.792757	-1.48594
RNAseq	Whole Blood	Day 0	gene692205 (SNORD89)	0.167488	3.21125	1.50484	0.137383	0.792757	1.48561
RNAseq	Whole Blood	Day 0	gene29994 (BAZ2B)	-0.0926222	7.06656	-1.50447	0.137388	0.792757	-1.48559
RNAseq	Whole Blood	Day 0	gene5188 (GATB)	-0.107416	3.30215	-1.50556	0.137421	0.792757	-1.48547
RNAseq	Whole Blood	Day 0	gene5373 (PMM2)	0.133966	4.7639	1.50458	0.137502	0.792757	1.48516
RNAseq	Whole Blood	Day 0	gene28670 (TRAV13-2)	-0.175102	1.96687	-1.50914	0.137602	0.792757	-1.48478
RNAseq	Whole Blood	Day 0	gene1508 (CTSB)	-0.0996282	9.1908	-1.50402	0.13768	0.792757	-1.48449
RNAseq	Whole Blood	Day 0	gene1514 (CTSL)	-0.25749	3.73856	-1.50385	0.137706	0.792757	-1.48439
RNAseq	Whole Blood	Day 0	gene148206 (ZNF714)	-0.167574	3.24239	-1.50488	0.137752	0.792757	-1.48421
RNAseq	Whole Blood	Day 0	gene84260 (TCHP)	-0.0656926	5.43517	-1.50312	0.137762	0.792757	-1.48418
RNAseq	Whole Blood	Day 0	gene54463 (RETREG1)	0.175046	3.58793	1.50317	0.13802	0.792757	1.48321
RNAseq	Whole Blood	Day 0	gene1500 (CTNND1)	-0.130514	5.72407	-1.50041	0.138566	0.792757	-1.48115
RNAseq	Whole Blood	Day 0	gene1436 (CSF1R)	-0.149038	8.27136	-1.50072	0.138582	0.792757	-1.48109
RNAseq	Whole Blood	Day 0	gene57473 (ZNF512B)	0.0918288	4.91025	1.5005	0.138643	0.792757	1.48086
RNAseq	Whole Blood	Day 0	gene25897 (RNF19A)	0.0709021	6.03127	1.50015	0.13868	0.792757	1.48073
RNAseq	Whole Blood	Day 0	gene8428 (STK24)	-0.0574977	7.51634	-1.49945	0.138783	0.792757	-1.48034
RNAseq	Whole Blood	Day 0	gene255403 (ZNF718)	0.301951	3.5578	1.49928	0.138824	0.792757	1.48019
RNAseq	Whole Blood	Day 0	gene57212 (TP73-AS1)	0.0857687	4.76543	1.50018	0.138834	0.792757	1.48015
RNAseq	Whole Blood	Day 0	gene10125 (RASGRP1)	0.079559	6.37394	1.49916	0.138866	0.792757	1.48003
RNAseq	Whole Blood	Day 0	gene22919 (MAPRE1)	-0.0528908	6.85786	-1.49896	0.138879	0.792757	-1.47998
RNAseq	Whole Blood	Day 0	gene153020 (RASGEF1B)	-0.145613	2.89355	-1.49942	0.138909	0.792757	-1.47987
RNAseq	Whole Blood	Day 0	gene10057 (ABCC5)	0.168547	5.86623	1.49899	0.138965	0.792757	1.47966
RNAseq	Whole Blood	Day 0	gene57542 (KLHL42)	0.0862935	4.16613	1.49823	0.139086	0.792757	1.4792
RNAseq	Whole Blood	Day 0	gene7799 (PRDM2)	0.0414771	7.16901	1.49752	0.139241	0.792757	1.47862
RNAseq	Whole Blood	Day 0	gene79048 (SECISBP2)	0.0576646	6.57219	1.49687	0.139597	0.792757	1.47729
RNAseq	Whole Blood	Day 0	gene8021 (NUP214)	-0.0382835	7.62213	-1.49633	0.139662	0.792757	-1.47705
RNAseq	Whole Blood	Day 0	gene79656 (BEND5)	0.225433	1.2845	1.49932	0.139689	0.792757	1.47695
RNAseq	Whole Blood	Day 0	gene84376 (HOOK3)	-0.0700316	6.19076	-1.49617	0.139859	0.792757	-1.47632
RNAseq	Whole Blood	Day 0	gene23514 (SPIDR)	-0.0829943	5.39231	-1.49539	0.139897	0.792757	-1.47617
RNAseq	Whole Blood	Day 0	gene2330 (FMO5)	-0.141845	3.0207	-1.49464	0.140134	0.792757	-1.47529
RNAseq	Whole Blood	Day 0	gene55422 (ZNF331)	0.0928625	4.27469	1.49501	0.140298	0.792757	1.47468
RNAseq	Whole Blood	Day 0	gene8038 (ADAM12)	-0.392761	1.4641	-1.49349	0.140319	0.792757	-1.4746
RNAseq	Whole Blood	Day 0	gene8078 (USP5)	-0.0531021	6.09647	-1.4932	0.140338	0.792757	-1.47453
RNAseq	Whole Blood	Day 0	gene11083 (DIDO1)	0.0563203	7.43005	1.49651	0.140352	0.792757	1.47448
RNAseq	Whole Blood	Day 0	gene9202 (ZMYM4)	-0.0713033	5.6596	-1.49338	0.140356	0.792757	-1.47447
RNAseq	Whole Blood	Day 0	gene1729 (DIAPH1)	-0.0500064	9.12451	-1.49325	0.14048	0.792757	-1.47401
RNAseq	Whole Blood	Day 0	gene2651 (GCNT2)	0.19861	3.22135	1.49266	0.140626	0.792757	1.47346
RNAseq	Whole Blood	Day 0	gene55779 (CFAP44)	0.143622	3.47901	1.49244	0.140629	0.792757	1.47345
RNAseq	Whole Blood	Day 0	gene55280 (CWF19L1)	0.080064	5.44016	1.49029	0.140706	0.792757	1.47317
RNAseq	Whole Blood	Day 0	gene9322 (TRIP10)	-0.159307	2.36885	-1.4922	0.140708	0.792757	-1.47316
RNAseq	Whole Blood	Day 0	gene101927289 (LINC01237)	0.212596	1.20359	1.49665	0.140709	0.792757	1.47315
RNAseq	Whole Blood	Day 0	gene3838 (KPNA2)	-0.112251	4.31395	-1.49238	0.140734	0.792757	-1.47306
RNAseq	Whole Blood	Day 0	gene9737 (GPRASP1)	0.170237	5.13017	1.49189	0.140841	0.792757	1.47267
RNAseq	Whole Blood	Day 0	gene5494 (PPM1A)	0.130286	7.39632	1.49186	0.140871	0.792757	1.47256
RNAseq	Whole Blood	Day 0	gene5366 (PMAIP1)	-0.142022	3.1609	-1.49155	0.140912	0.792757	-1.4724
RNAseq	Whole Blood	Day 0	gene8518 (ELP1)	0.057077	5.60369	1.49121	0.140954	0.792757	1.47225
RNAseq	Whole Blood	Day 0	gene56623 (INPP5E)	0.0883659	4.55832	1.4909	0.140993	0.792757	1.4721
RNAseq	Whole Blood	Day 0	gene6976 (TRGV3)	0.315352	1.67162	1.49101	0.14106	0.792757	1.47185
RNAseq	Whole Blood	Day 0	gene57565 (KLHL14)	0.254647	2.07664	1.4971	0.141073	0.792757	1.47181
RNAseq	Whole Blood	Day 0	gene10758 (TRAF3IP2)	0.110265	3.94292	1.49157	0.141273	0.792757	1.47107
RNAseq	Whole Blood	Day 0	gene79971 (WLS)	-0.377731	5.77697	-1.48943	0.141434	0.792757	-1.47047
RNAseq	Whole Blood	Day 0	gene8714 (ABCC3)	-0.231054	5.35502	-1.48915	0.141464	0.792757	-1.47036
RNAseq	Whole Blood	Day 0	gene51382 (ATP6V1D)	-0.0565365	5.04762	-1.48895	0.141559	0.792757	-1.47001
RNAseq	Whole Blood	Day 0	gene100820829 (MYZAP)	0.536649	3.12885	1.48886	0.141664	0.792757	1.46962
RNAseq	Whole Blood	Day 0	gene100534611 (TM4SF19-TCTEX1D2)	0.279241	0.775404	1.48797	0.141732	0.792757	1.46937
RNAseq	Whole Blood	Day 0	gene196527 (ANO6)	-0.116925	6.56236	-1.48833	0.141735	0.792757	-1.46936
RNAseq	Whole Blood	Day 0	gene56650 (CLDND1)	0.0799573	5.51597	1.48801	0.141826	0.792757	1.46902
RNAseq	Whole Blood	Day 0	gene149478 (BTBD19)	0.186783	2.02777	1.48712	0.142415	0.792757	1.46686
RNAseq	Whole Blood	Day 0	gene100533496 (TVP23C-CDRT4)	0.138574	3.2035	1.48485	0.142505	0.792757	1.46653
RNAseq	Whole Blood	Day 0	gene54487 (DGCR8)	0.0624905	5.53169	1.48482	0.142688	0.792757	1.46585
RNAseq	Whole Blood	Day 0	gene51605 (TRMT6)	0.0730954	4.23035	1.48588	0.14282	0.792757	1.46537
RNAseq	Whole Blood	Day 0	gene10670 (RRAGA)	-0.0445985	5.44599	-1.48478	0.14283	0.792757	-1.46533
RNAseq	Whole Blood	Day 0	gene1981 (EIF4G1)	-0.0546358	8.62549	-1.48398	0.142854	0.792757	-1.46525
RNAseq	Whole Blood	Day 0	gene10467 (ZNHIT1)	-0.0596167	5.13974	-1.48373	0.142929	0.792757	-1.46497
RNAseq	Whole Blood	Day 0	gene79608 (RIC3)	0.20135	2.82234	1.48409	0.142966	0.792757	1.46484
RNAseq	Whole Blood	Day 0	gene56910 (STARD7)	-0.062452	6.96399	-1.48422	0.143019	0.792757	-1.46464
RNAseq	Whole Blood	Day 0	gene8533 (COPS3)	-0.0960684	5.61828	-1.48189	0.143351	0.792757	-1.46342
RNAseq	Whole Blood	Day 0	gene6103 (RPGR)	0.0928913	4.56684	1.4827	0.143434	0.792757	1.46312
RNAseq	Whole Blood	Day 0	gene2048 (EPHB2)	-0.284211	2.66447	-1.48208	0.143624	0.792757	-1.46243
RNAseq	Whole Blood	Day 0	gene80305 (TRABD)	0.0717003	7.35953	1.4813	0.143702	0.792757	1.46214
RNAseq	Whole Blood	Day 0	gene1486 (CTBS)	-0.0798176	5.71149	-1.48083	0.143714	0.792757	-1.4621
RNAseq	Whole Blood	Day 0	gene246 (ALOX15)	0.662838	4.63091	1.48027	0.143798	0.792757	1.46179
RNAseq	Whole Blood	Day 0	gene57205 (ATP10D)	-0.109213	4.71746	-1.48047	0.143804	0.792757	-1.46177
RNAseq	Whole Blood	Day 0	gene717 (C2)	-0.384836	1.86366	-1.48055	0.143827	0.792757	-1.46169
RNAseq	Whole Blood	Day 0	gene5754 (PTK7)	-0.241874	2.01636	-1.48032	0.143828	0.792757	-1.46168
RNAseq	Whole Blood	Day 0	gene94241 (TP53INP1)	0.0835652	6.89604	1.47959	0.14399	0.792757	1.46109
RNAseq	Whole Blood	Day 0	gene221078 (NSUN6)	0.121529	3.88451	1.47964	0.144103	0.792757	1.46068
RNAseq	Whole Blood	Day 0	gene124221 (PRSS30P)	-0.391102	1.75543	-1.47951	0.144116	0.792757	-1.46063
RNAseq	Whole Blood	Day 0	gene26094 (DCAF4)	0.194364	3.17868	1.47868	0.144307	0.792757	1.45994
RNAseq	Whole Blood	Day 0	gene133383 (SETD9)	-0.263144	1.14098	-1.47635	0.1444	0.792757	-1.4596
RNAseq	Whole Blood	Day 0	gene4783 (NFIL3)	0.0797412	5.7516	1.47718	0.144553	0.792757	1.45904
RNAseq	Whole Blood	Day 0	gene57560 (IFT80)	0.12476	3.54195	1.4767	0.144872	0.792757	1.45789
RNAseq	Whole Blood	Day 0	gene26259 (FBXW8)	0.122158	4.29843	1.47625	0.144875	0.792757	1.45788
RNAseq	Whole Blood	Day 0	gene80221 (ACSF2)	-0.118741	3.87404	-1.47582	0.145043	0.792757	-1.45726
RNAseq	Whole Blood	Day 0	gene51255 (RNF181)	-0.0576287	5.15998	-1.47611	0.145078	0.792757	-1.45714
RNAseq	Whole Blood	Day 0	gene283624 (LINC00641)	0.106262	3.69418	1.47589	0.145152	0.792757	1.45687
RNAseq	Whole Blood	Day 0	gene790 (CAD)	0.0761811	5.93336	1.47543	0.145154	0.792757	1.45686
RNAseq	Whole Blood	Day 0	gene56255 (TMX4)	0.0911528	7.2665	1.47501	0.14521	0.792757	1.45666
RNAseq	Whole Blood	Day 0	gene219972 (MPEG1)	-0.131001	10.002	-1.47487	0.145312	0.792757	-1.45629
RNAseq	Whole Blood	Day 0	gene9520 (NPEPPS)	0.049569	7.18461	1.47418	0.145314	0.792757	1.45628
RNAseq	Whole Blood	Day 0	gene342618 (SLFN14)	0.237781	2.69129	1.4745	0.145572	0.792757	1.45535
RNAseq	Whole Blood	Day 0	gene80777 (CYB5B)	-0.0593557	5.3502	-1.47356	0.145632	0.792757	-1.45513
RNAseq	Whole Blood	Day 0	gene2113 (ETS1)	0.0841769	9.84063	1.47294	0.145799	0.792757	1.45453
RNAseq	Whole Blood	Day 0	gene352961 (HCG26)	1.21354	-1.05225	1.47215	0.145828	0.792757	1.45443
RNAseq	Whole Blood	Day 0	gene285958 (SNHG15)	0.0945519	3.31283	1.47261	0.145852	0.792757	1.45434
RNAseq	Whole Blood	Day 0	gene95681 (CEP41)	0.129453	2.91495	1.47337	0.145858	0.792757	1.45432
RNAseq	Whole Blood	Day 0	gene122060 (SLAIN1)	0.0914021	3.68287	1.47342	0.145858	0.792757	1.45432
RNAseq	Whole Blood	Day 0	gene133522 (PPARGC1B)	-0.152611	3.94108	-1.47262	0.145948	0.792757	-1.45399
RNAseq	Whole Blood	Day 0	gene29985 (SLC39A3)	-0.0805946	4.5228	-1.47188	0.146008	0.792757	-1.45378
RNAseq	Whole Blood	Day 0	gene23636 (NUP62)	-0.062769	6.84496	-1.47121	0.14611	0.792757	-1.45341
RNAseq	Whole Blood	Day 0	gene257144 (GCSAM)	0.148283	3.95538	1.47301	0.146227	0.792757	1.45299
RNAseq	Whole Blood	Day 0	gene89848 (FCHSD1)	0.0761962	6.70913	1.4723	0.146294	0.792757	1.45275
RNAseq	Whole Blood	Day 0	gene54981 (NMRK1)	0.153315	4.51144	1.47115	0.146696	0.792757	1.4513
RNAseq	Whole Blood	Day 0	gene338339 (CLEC4D)	0.236012	3.72303	1.46969	0.146759	0.792757	1.45108
RNAseq	Whole Blood	Day 0	gene664 (BNIP3)	0.111972	3.15118	1.46908	0.146818	0.792757	1.45086
RNAseq	Whole Blood	Day 0	gene80896 (NPL)	0.113372	6.66838	1.46965	0.146835	0.792757	1.4508
RNAseq	Whole Blood	Day 0	gene643008 (SMIM5)	0.187106	3.32368	1.47007	0.146856	0.792757	1.45073
RNAseq	Whole Blood	Day 0	gene5688 (PSMA7)	-0.0436838	6.93086	-1.46856	0.146944	0.792757	-1.45041
RNAseq	Whole Blood	Day 0	gene340205 (TREML1)	-0.264688	4.82692	-1.46818	0.14715	0.792757	-1.44967
RNAseq	Whole Blood	Day 0	gene10014 (HDAC5)	-0.0593873	7.23941	-1.46727	0.147456	0.792757	-1.44858
RNAseq	Whole Blood	Day 0	gene135 (ADORA2A)	0.0968343	5.60111	1.46673	0.147552	0.792757	1.44823
RNAseq	Whole Blood	Day 0	gene114825 (PWWP2A)	0.0558614	5.26272	1.46664	0.14758	0.792757	1.44813
RNAseq	Whole Blood	Day 0	gene28568 (TRBV19)	0.346467	1.32999	1.47911	0.147597	0.792757	1.44807
RNAseq	Whole Blood	Day 0	gene6144 (RPL21)	0.101971	9.55489	1.46627	0.14763	0.792757	1.44795
RNAseq	Whole Blood	Day 0	gene162972 (ZNF550)	0.112921	3.76612	1.46643	0.147722	0.792757	1.44763
RNAseq	Whole Blood	Day 0	gene5704 (PSMC4)	-0.0512324	5.74068	-1.46644	0.147789	0.792757	-1.44739
RNAseq	Whole Blood	Day 0	gene27436 (EML4)	0.086128	7.03398	1.46566	0.147824	0.792757	1.44726
RNAseq	Whole Blood	Day 0	gene80739 (MPIG6B)	-0.260174	3.66066	-1.46466	0.14797	0.792757	-1.44674
RNAseq	Whole Blood	Day 0	gene3703 (STT3A)	-0.0756058	6.13677	-1.46567	0.148022	0.792757	-1.44655
RNAseq	Whole Blood	Day 0	gene283149 (BCL9L)	0.0799383	8.3572	1.46432	0.148137	0.792757	1.44614
RNAseq	Whole Blood	Day 0	gene7739 (ZNF185)	-0.164304	6.6692	-1.46523	0.148143	0.792757	-1.44612
RNAseq	Whole Blood	Day 0	gene8804 (CREG1)	-0.118255	6.1208	-1.46421	0.148329	0.792757	-1.44546
RNAseq	Whole Blood	Day 0	gene84243 (ZDHHC18)	0.0623236	8.98426	1.4638	0.148329	0.792757	1.44546
RNAseq	Whole Blood	Day 0	gene8797 (TNFRSF10A)	0.118987	4.20156	1.46384	0.148332	0.792757	1.44545
RNAseq	Whole Blood	Day 0	gene100499466 (LINC00674)	0.0759252	6.41855	1.46366	0.148444	0.792757	1.44505
RNAseq	Whole Blood	Day 0	gene162073 (ITPRIPL2)	-0.149748	4.83622	-1.46278	0.148472	0.792757	-1.44495
RNAseq	Whole Blood	Day 0	gene100188893 (TOMM6)	-0.0610452	5.76309	-1.46283	0.14855	0.792757	-1.44467
RNAseq	Whole Blood	Day 0	gene10184 (LHFPL2)	-0.134944	4.29341	-1.46219	0.148829	0.792757	-1.44368
RNAseq	Whole Blood	Day 0	gene100128252 (ZNF667-AS1)	-0.299066	0.912937	-1.46151	0.149063	0.792757	-1.44285
RNAseq	Whole Blood	Day 0	gene7372 (UMPS)	-0.0887189	4.21127	-1.46066	0.149142	0.792757	-1.44257
RNAseq	Whole Blood	Day 0	gene10058 (ABCB6)	0.109126	2.90188	1.45999	0.149158	0.792757	1.44251
RNAseq	Whole Blood	Day 0	gene123036 (TC2N)	0.108046	5.50106	1.46001	0.14927	0.792757	1.44212
RNAseq	Whole Blood	Day 0	gene8718 (TNFRSF25)	0.163788	5.74386	1.46042	0.149277	0.792757	1.44209
RNAseq	Whole Blood	Day 0	gene4191 (MDH2)	-0.0545256	6.89597	-1.45973	0.149379	0.792757	-1.44173
RNAseq	Whole Blood	Day 0	gene2907 (GRINA)	0.116861	8.06836	1.45963	0.149454	0.792757	1.44146
RNAseq	Whole Blood	Day 0	gene9917 (FAM20B)	-0.0721329	5.37155	-1.4593	0.149475	0.792757	-1.44139
RNAseq	Whole Blood	Day 0	gene9720 (CCDC144A)	0.803065	-1.11157	1.46797	0.149483	0.792757	1.44136
RNAseq	Whole Blood	Day 0	gene2859 (GPR35)	-0.178904	3.71826	-1.45954	0.149488	0.792757	-1.44134
RNAseq	Whole Blood	Day 0	gene4126 (MANBA)	-0.0731255	6.55443	-1.45886	0.14965	0.792757	-1.44077
RNAseq	Whole Blood	Day 0	gene63932 (CXorf56)	-0.0880214	4.15994	-1.45854	0.149681	0.792757	-1.44066
RNAseq	Whole Blood	Day 0	gene4261 (CIITA)	-0.120597	6.75073	-1.45718	0.150168	0.792757	-1.43894
RNAseq	Whole Blood	Day 0	gene3384 (ICAM2)	-0.0689737	6.10369	-1.45657	0.150303	0.792757	-1.43846
RNAseq	Whole Blood	Day 0	gene2678 (GGT1)	0.162775	4.50435	1.4562	0.150322	0.792757	1.4384
RNAseq	Whole Blood	Day 0	gene8935 (SKAP2)	-0.128405	7.25851	-1.45567	0.150517	0.792757	-1.43771
RNAseq	Whole Blood	Day 0	gene2631 (NIPSNAP2)	-0.0809048	4.90504	-1.45492	0.150647	0.792757	-1.43725
RNAseq	Whole Blood	Day 0	gene2017 (CTTN)	-0.240294	5.24109	-1.4555	0.150713	0.792757	-1.43702
RNAseq	Whole Blood	Day 0	gene8379 (MAD1L1)	0.0933593	5.53884	1.45389	0.150983	0.792757	1.43607
RNAseq	Whole Blood	Day 0	gene23607 (CD2AP)	-0.0726144	4.78251	-1.45385	0.150991	0.792757	-1.43604
RNAseq	Whole Blood	Day 0	gene202181 (LOC202181)	0.146144	3.52837	1.45404	0.151134	0.792757	1.43554
RNAseq	Whole Blood	Day 0	gene219855 (SLC37A2)	-0.15629	5.78263	-1.45314	0.151202	0.792757	-1.4353
RNAseq	Whole Blood	Day 0	gene195827 (PRXL2C)	0.102681	2.41905	1.45342	0.151312	0.792757	1.43491
RNAseq	Whole Blood	Day 0	gene79031 (PDCL3)	-0.0774426	4.10567	-1.45231	0.151384	0.792757	-1.43466
RNAseq	Whole Blood	Day 0	gene9184 (BUB3)	0.058435	5.94978	1.45229	0.151505	0.792757	1.43423
RNAseq	Whole Blood	Day 0	gene3487 (IGFBP4)	0.195272	2.62546	1.45366	0.151578	0.792757	1.43398
RNAseq	Whole Blood	Day 0	gene83706 (FERMT3)	-0.0667822	8.73966	-1.45066	0.151724	0.792757	-1.43347
RNAseq	Whole Blood	Day 0	gene80179 (MYO19)	0.105848	3.82687	1.45216	0.151767	0.792757	1.43332
RNAseq	Whole Blood	Day 0	gene10135 (NAMPT)	0.113115	10.4994	1.45122	0.151797	0.792757	1.43321
RNAseq	Whole Blood	Day 0	gene100616414 (MIR4761)	-0.136496	3.35084	-1.45044	0.151868	0.792757	-1.43296
RNAseq	Whole Blood	Day 0	gene338692 (ANKRD13D)	0.0607592	7.85232	1.45006	0.151949	0.792757	1.43268
RNAseq	Whole Blood	Day 0	gene9685 (CLINT1)	-0.0573419	6.64426	-1.45033	0.151977	0.792757	-1.43258
RNAseq	Whole Blood	Day 0	gene10131 (TRAP1)	0.0943131	5.25538	1.44997	0.152143	0.792757	1.432
RNAseq	Whole Blood	Day 0	gene28630 (TRBJ1-6)	0.65482	0.237557	1.46715	0.152317	0.792757	1.4314
RNAseq	Whole Blood	Day 0	gene1969 (EPHA2)	-0.35505	1.0119	-1.44977	0.152319	0.792757	-1.43139
RNAseq	Whole Blood	Day 0	gene755 (CFAP410)	-0.11405	4.67852	-1.44868	0.152339	0.792757	-1.43132
RNAseq	Whole Blood	Day 0	gene5551 (PRF1)	-0.243399	9.03556	-1.44905	0.152376	0.792757	-1.43119
RNAseq	Whole Blood	Day 0	gene57082 (KNL1)	0.204272	1.10569	1.44948	0.152416	0.792757	1.43105
RNAseq	Whole Blood	Day 0	gene26301 (GBGT1)	0.1147	4.58732	1.44844	0.152434	0.792757	1.43099
RNAseq	Whole Blood	Day 0	gene823 (CAPN1)	-0.0528458	7.82525	-1.44924	0.152481	0.792757	-1.43082
RNAseq	Whole Blood	Day 0	gene84273 (NOA1)	-0.0565696	5.14135	-1.44773	0.152633	0.792757	-1.43029
RNAseq	Whole Blood	Day 0	gene7535 (ZAP70)	0.0855874	8.07767	1.448	0.152756	0.792757	1.42986
RNAseq	Whole Blood	Day 0	gene8291 (DYSF)	0.105351	8.99175	1.44806	0.15283	0.792757	1.42961
RNAseq	Whole Blood	Day 0	gene11230 (PRAF2)	0.052951	5.17767	1.44604	0.15312	0.792757	1.4286
RNAseq	Whole Blood	Day 0	gene7329 (UBE2I)	-0.0375842	7.05115	-1.44552	0.153283	0.792757	-1.42803
RNAseq	Whole Blood	Day 0	gene5230 (PGK1)	-0.0486513	8.55504	-1.44552	0.153367	0.792757	-1.42774
RNAseq	Whole Blood	Day 0	gene65251 (ZNF649)	-0.0954064	3.21373	-1.44505	0.153409	0.792757	-1.42759
RNAseq	Whole Blood	Day 0	gene9672 (SDC3)	-0.291584	2.4393	-1.44461	0.153472	0.792757	-1.42737
RNAseq	Whole Blood	Day 0	gene26205 (GMEB2)	0.0478594	5.71264	1.44455	0.153492	0.792757	1.42731
RNAseq	Whole Blood	Day 0	gene6850 (SYK)	-0.071015	8.62814	-1.44534	0.153526	0.792757	-1.42719
RNAseq	Whole Blood	Day 0	gene23552 (CDK20)	0.16187	1.88782	1.44605	0.153699	0.792757	1.42659
RNAseq	Whole Blood	Day 0	gene9013 (TAF1C)	0.0929575	6.14464	1.44467	0.15375	0.792757	1.42641
RNAseq	Whole Blood	Day 0	gene23181 (DIP2A)	0.142022	7.06332	1.44353	0.153941	0.792757	1.42575
RNAseq	Whole Blood	Day 0	gene28385 (IGHV6-1)	0.403225	0.0368825	1.44484	0.154012	0.792757	1.4255
RNAseq	Whole Blood	Day 0	gene7040 (TGFB1)	-0.0658321	9.5561	-1.44281	0.154016	0.792757	-1.42549
RNAseq	Whole Blood	Day 0	gene26268 (FBXO9)	0.141361	6.74128	1.44283	0.154095	0.792757	1.42522
RNAseq	Whole Blood	Day 0	gene28801 (IGLV3-13)	-0.651761	-0.629276	-1.44103	0.154099	0.792757	-1.4252
RNAseq	Whole Blood	Day 0	gene101927777 (SATB1-AS1)	0.179468	2.23409	1.44562	0.154188	0.792757	1.42489
RNAseq	Whole Blood	Day 0	gene28639 (TRBC1)	0.129799	6.95809	1.44228	0.154196	0.792757	1.42487
RNAseq	Whole Blood	Day 0	gene80273 (GRPEL1)	-0.065043	4.51056	-1.44253	0.15421	0.792757	-1.42482
RNAseq	Whole Blood	Day 0	gene51614 (ERGIC3)	-0.0567253	6.58203	-1.44266	0.154215	0.792757	-1.4248
RNAseq	Whole Blood	Day 0	gene5959 (RDH5)	0.169435	2.93084	1.4438	0.154289	0.792757	1.42454
RNAseq	Whole Blood	Day 0	gene3091 (HIF1A)	0.0988806	7.41231	1.44226	0.154297	0.792757	1.42452
RNAseq	Whole Blood	Day 0	gene984 (CDK11B)	0.0729449	6.61066	1.44036	0.154577	0.792757	1.42355
RNAseq	Whole Blood	Day 0	gene55803 (ADAP2)	-0.161725	4.86382	-1.44068	0.154659	0.792757	-1.42327
RNAseq	Whole Blood	Day 0	gene5252 (PHF1)	0.0706857	6.01133	1.44074	0.154738	0.792757	1.42299
RNAseq	Whole Blood	Day 0	gene3663 (IRF5)	-0.107404	6.23812	-1.43994	0.154841	0.792757	-1.42264
RNAseq	Whole Blood	Day 0	gene55684 (RABL6)	-0.046965	6.89709	-1.43898	0.154906	0.792757	-1.42241
RNAseq	Whole Blood	Day 0	gene22883 (CLSTN1)	-0.0487518	7.64707	-1.43954	0.155026	0.792757	-1.422
RNAseq	Whole Blood	Day 0	gene100616438 (MIR4632)	-0.159561	1.39788	-1.43932	0.155049	0.792757	-1.42192
RNAseq	Whole Blood	Day 0	gene113263 (GLCCI1)	0.0924963	4.98441	1.43965	0.155057	0.792757	1.42189
RNAseq	Whole Blood	Day 0	gene54491 (OTULINL)	-0.0871481	5.9334	-1.43949	0.155071	0.792757	-1.42184
RNAseq	Whole Blood	Day 0	gene79786 (KLHL36)	0.0743223	6.63031	1.43924	0.155116	0.792757	1.42169
RNAseq	Whole Blood	Day 0	gene11046 (SLC35D2)	0.096816	4.38802	1.43915	0.155215	0.792757	1.42135
RNAseq	Whole Blood	Day 0	gene4570 (TRNN)	0.241379	1.71848	1.43887	0.155267	0.792757	1.42117
RNAseq	Whole Blood	Day 0	gene23564 (DDAH2)	-0.108654	4.14296	-1.4378	0.155449	0.792757	-1.42055
RNAseq	Whole Blood	Day 0	gene145864 (HAPLN3)	0.154221	4.96004	1.43799	0.155541	0.792757	1.42023
RNAseq	Whole Blood	Day 0	gene4478 (MSN)	-0.0449821	11.069	-1.43785	0.155604	0.792757	-1.42001
RNAseq	Whole Blood	Day 0	gene101928344 (LOC101928344)	0.157225	4.10952	1.43662	0.155864	0.792757	1.41912
RNAseq	Whole Blood	Day 0	gene1650 (DDOST)	-0.056032	7.32308	-1.43561	0.156203	0.792757	-1.41796
RNAseq	Whole Blood	Day 0	gene219699 (UNC5B)	-0.668661	-0.178081	-1.43717	0.15622	0.792757	-1.4179
RNAseq	Whole Blood	Day 0	gene5499 (PPP1CA)	-0.0483418	8.01405	-1.43496	0.15626	0.792757	-1.41776
RNAseq	Whole Blood	Day 0	gene51622 (CCZ1)	0.199927	3.64639	1.43731	0.156412	0.792757	1.41724
RNAseq	Whole Blood	Day 0	gene80011 (PSME3IP1)	0.0663901	7.02961	1.43458	0.156478	0.792757	1.41702
RNAseq	Whole Blood	Day 0	gene28778 (IGLV6-57)	-0.453967	1.27317	-1.43402	0.156491	0.792757	-1.41697
RNAseq	Whole Blood	Day 0	gene112858 (TP53RK)	0.0585806	4.57706	1.43352	0.156555	0.792757	1.41675
RNAseq	Whole Blood	Day 0	gene440993 (MIR570HG)	0.251375	1.60253	1.43475	0.156715	0.792757	1.41621
RNAseq	Whole Blood	Day 0	gene130162 (CLHC1)	0.258404	1.72985	1.43332	0.156911	0.792757	1.41554
RNAseq	Whole Blood	Day 0	gene53838 (C11orf24)	-0.0740556	4.437	-1.43229	0.156912	0.792757	-1.41553
RNAseq	Whole Blood	Day 0	gene79961 (DENND2D)	0.0686659	7.47808	1.43338	0.156972	0.792757	1.41533
RNAseq	Whole Blood	Day 0	gene9022 (CLIC3)	-0.2744	4.45428	-1.43245	0.156975	0.792757	-1.41532
RNAseq	Whole Blood	Day 0	gene6687 (SPG7)	0.066549	6.63966	1.43231	0.156989	0.792757	1.41527
RNAseq	Whole Blood	Day 0	gene55000 (TUG1)	0.0648436	7.47249	1.43315	0.156997	0.792757	1.41524
RNAseq	Whole Blood	Day 0	gene57633 (LRRN1)	0.282114	1.66996	1.43287	0.157045	0.792757	1.41508
RNAseq	Whole Blood	Day 0	gene3988 (LIPA)	-0.195461	6.41332	-1.43197	0.157058	0.792757	-1.41503
RNAseq	Whole Blood	Day 0	gene2073 (ERCC5)	0.0469969	7.20673	1.43279	0.157143	0.792757	1.41475
RNAseq	Whole Blood	Day 0	gene140885 (SIRPA)	-0.0791996	8.94346	-1.43175	0.157232	0.792757	-1.41444
RNAseq	Whole Blood	Day 0	gene4722 (NDUFS3)	-0.0632462	4.59726	-1.43099	0.157308	0.792757	-1.41418
RNAseq	Whole Blood	Day 0	gene10610 (ST6GALNAC2)	0.121036	5.75807	1.43046	0.157607	0.792757	1.41316
RNAseq	Whole Blood	Day 0	gene94081 (SFXN1)	0.0896646	4.8814	1.43092	0.157612	0.792757	1.41315
RNAseq	Whole Blood	Day 0	gene55593 (OTUD5)	0.0457649	7.50544	1.42979	0.157862	0.792757	1.4123
RNAseq	Whole Blood	Day 0	gene138428 (PTRH1)	0.16594	2.5236	1.42869	0.157916	0.792757	1.41211
RNAseq	Whole Blood	Day 0	gene1368 (CPM)	-0.178848	3.35932	-1.42902	0.158057	0.792757	-1.41164
RNAseq	Whole Blood	Day 0	gene5413 (SEPTIN5)	-0.175584	5.60949	-1.42837	0.158101	0.792757	-1.41149
RNAseq	Whole Blood	Day 0	gene7700 (ZNF141)	0.121676	2.79442	1.42953	0.158157	0.792757	1.4113
RNAseq	Whole Blood	Day 0	gene54956 (PARP16)	0.109283	4.45532	1.42843	0.158225	0.792757	1.41106
RNAseq	Whole Blood	Day 0	gene5467 (PPARD)	0.0783114	6.0457	1.42842	0.15829	0.792757	1.41085
RNAseq	Whole Blood	Day 0	gene3050 (HBZ)	0.869714	-0.304358	1.43981	0.158355	0.792757	1.41062
RNAseq	Whole Blood	Day 0	gene84337 (ELOF1)	0.105998	5.62835	1.42644	0.158712	0.792757	1.40942
RNAseq	Whole Blood	Day 0	gene651746 (ANKRD33B)	-0.122442	4.30914	-1.42629	0.158841	0.792757	-1.40898
RNAseq	Whole Blood	Day 0	gene54904 (NSD3)	0.0504465	7.51913	1.42605	0.158926	0.792757	1.40869
RNAseq	Whole Blood	Day 0	gene7805 (LAPTM5)	-0.0367919	10.802	-1.42537	0.159037	0.792757	-1.40832
RNAseq	Whole Blood	Day 0	gene1743 (DLST)	-0.0436543	6.43266	-1.42524	0.159055	0.792757	-1.40826
RNAseq	Whole Blood	Day 0	gene3903 (LAIR1)	-0.155667	5.18856	-1.42526	0.159086	0.792757	-1.40815
RNAseq	Whole Blood	Day 0	gene10099 (TSPAN3)	-0.111167	5.14366	-1.42502	0.159194	0.792757	-1.40779
RNAseq	Whole Blood	Day 0	gene112724 (RDH13)	0.214117	1.81309	1.42488	0.159194	0.792757	1.40779
RNAseq	Whole Blood	Day 0	gene85302 (FBF1)	0.100683	3.90252	1.42467	0.159229	0.792757	1.40767
RNAseq	Whole Blood	Day 0	gene8906 (AP1G2)	0.0666568	7.40869	1.42522	0.159377	0.792757	1.40717
RNAseq	Whole Blood	Day 0	gene3638 (INSIG1)	-0.109181	5.65314	-1.42387	0.159417	0.792757	-1.40704
RNAseq	Whole Blood	Day 0	gene124997 (WDR81)	-0.132858	4.99856	-1.42432	0.15943	0.792757	-1.40699
RNAseq	Whole Blood	Day 0	gene50856 (CLEC4A)	-0.0978106	5.42576	-1.42345	0.159724	0.792757	-1.406
RNAseq	Whole Blood	Day 0	gene80148 (SLC66A2)	-0.0931933	6.03649	-1.42267	0.159738	0.792757	-1.40595
RNAseq	Whole Blood	Day 0	gene25875 (LETMD1)	0.0817085	5.36027	1.42316	0.159742	0.792757	1.40594
RNAseq	Whole Blood	Day 0	gene4255 (MGMT)	-0.142723	3.58843	-1.42672	0.159747	0.792757	-1.40592
RNAseq	Whole Blood	Day 0	gene6402 (SELL)	-0.109735	10.3984	-1.4228	0.159778	0.792757	-1.40582
RNAseq	Whole Blood	Day 0	gene7982 (ST7)	-0.123508	2.98782	-1.42133	0.159883	0.792757	-1.40547
RNAseq	Whole Blood	Day 0	gene57103 (TIGAR)	-0.0975437	4.20162	-1.42256	0.159967	0.792757	-1.40518
RNAseq	Whole Blood	Day 0	gene54863 (TOR4A)	-0.0969729	6.10937	-1.4212	0.160038	0.792757	-1.40494
RNAseq	Whole Blood	Day 0	gene5175 (PECAM1)	-0.0692038	9.86659	-1.42156	0.160087	0.792757	-1.40478
RNAseq	Whole Blood	Day 0	gene29116 (MYLIP)	-0.107235	6.28435	-1.42135	0.160273	0.792757	-1.40415
RNAseq	Whole Blood	Day 0	gene57577 (CCDC191)	0.106852	3.30567	1.4225	0.16029	0.792757	1.4041
RNAseq	Whole Blood	Day 0	gene4938 (OAS1)	-0.263878	6.48057	-1.41999	0.160663	0.792757	-1.40285
RNAseq	Whole Blood	Day 0	gene728358 (DEFA1B)	-0.757539	0.869173	-1.41789	0.160733	0.792757	-1.40261
RNAseq	Whole Blood	Day 0	gene10797 (MTHFD2)	-0.114609	4.67785	-1.41908	0.160994	0.792757	-1.40174
RNAseq	Whole Blood	Day 0	gene2623 (GATA1)	0.176234	4.63112	1.41841	0.161103	0.792757	1.40137
RNAseq	Whole Blood	Day 0	gene126789 (PUSL1)	-0.0658505	3.37084	-1.41897	0.161125	0.792757	-1.4013
RNAseq	Whole Blood	Day 0	gene5826 (ABCD4)	0.0626694	5.33093	1.418	0.161159	0.792757	1.40118
RNAseq	Whole Blood	Day 0	gene10093 (ARPC4)	-0.0384003	8.38463	-1.4178	0.161271	0.792757	-1.40081
RNAseq	Whole Blood	Day 0	gene10960 (LMAN2)	-0.0381133	7.59503	-1.41678	0.16131	0.792757	-1.40068
RNAseq	Whole Blood	Day 0	gene10618 (TGOLN2)	-0.0457606	9.27269	-1.41716	0.161353	0.792757	-1.40054
RNAseq	Whole Blood	Day 0	gene64764 (CREB3L2)	-0.078544	6.01446	-1.4169	0.161532	0.792757	-1.39994
RNAseq	Whole Blood	Day 0	gene5339 (PLEC)	0.0998542	10.0135	1.41614	0.161686	0.792757	1.39942
RNAseq	Whole Blood	Day 0	gene64834 (ELOVL1)	-0.0450594	6.26464	-1.41661	0.161769	0.792757	-1.39915
RNAseq	Whole Blood	Day 0	gene7305 (TYROBP)	-0.0542557	8.88515	-1.41569	0.161805	0.792757	-1.39903
RNAseq	Whole Blood	Day 0	gene128611 (ZNF831)	0.08657	6.04309	1.41563	0.1619	0.792757	1.39871
RNAseq	Whole Blood	Day 0	gene89790 (SIGLEC10)	-0.18391	7.94438	-1.41524	0.161915	0.792757	-1.39866
RNAseq	Whole Blood	Day 0	gene121355 (GTSF1)	0.259826	0.931302	1.4158	0.161919	0.792757	1.39865
RNAseq	Whole Blood	Day 0	gene84916 (UTP4)	0.07274	3.99704	1.41498	0.162118	0.792757	1.39798
RNAseq	Whole Blood	Day 0	gene104 (ADARB1)	0.0945223	5.60422	1.41487	0.162235	0.792757	1.39759
RNAseq	Whole Blood	Day 0	gene23043 (TNIK)	0.0721128	5.78317	1.41423	0.162325	0.792757	1.3973
RNAseq	Whole Blood	Day 0	gene3554 (IL1R1)	0.142552	4.98217	1.41325	0.162536	0.792757	1.39659
RNAseq	Whole Blood	Day 0	gene10672 (GNA13)	0.0568975	7.25321	1.4115	0.162592	0.792757	1.39641
RNAseq	Whole Blood	Day 0	gene100534612 (C1QTNF3-AMACR)	-0.119779	3.48825	-1.4122	0.162919	0.792757	-1.39532
RNAseq	Whole Blood	Day 0	gene29887 (SNX10)	0.0773668	5.86603	1.41139	0.163101	0.792757	1.39472
RNAseq	Whole Blood	Day 0	gene100500842 (MIR3652)	-0.100002	5.14264	-1.41094	0.163175	0.792757	-1.39447
RNAseq	Whole Blood	Day 0	gene80310 (PDGFD)	-0.290298	2.58243	-1.41157	0.163199	0.792757	-1.39439
RNAseq	Whole Blood	Day 0	gene51233 (DRICH1)	0.266008	1.19169	1.40928	0.163242	0.792757	1.39425
RNAseq	Whole Blood	Day 0	gene79686 (NA)	0.0806671	5.4253	1.41103	0.163258	0.792757	1.3942
RNAseq	Whole Blood	Day 0	gene60 (ACTB)	-0.0522629	13.2836	-1.41068	0.163328	0.792757	-1.39397
RNAseq	Whole Blood	Day 0	gene29960 (MRM2)	-0.082858	4.47625	-1.41032	0.163461	0.792757	-1.39353
RNAseq	Whole Blood	Day 0	gene55147 (RBM23)	-0.0603694	7.1066	-1.40902	0.163843	0.792757	-1.39226
RNAseq	Whole Blood	Day 0	gene5863 (RGL2)	0.0726422	6.75577	1.40906	0.163927	0.792757	1.39198
RNAseq	Whole Blood	Day 0	gene23209 (MLC1)	-0.242328	4.7479	-1.40841	0.163933	0.792757	-1.39197
RNAseq	Whole Blood	Day 0	gene130814 (SLC66A3)	-0.0919205	4.94938	-1.4087	0.163987	0.792757	-1.39179
RNAseq	Whole Blood	Day 0	gene100652846 (CACNA1C-AS1)	0.143429	1.38365	1.41169	0.164151	0.792757	1.39125
RNAseq	Whole Blood	Day 0	gene8938 (BAIAP3)	-0.303656	5.20606	-1.40791	0.16421	0.792757	-1.39105
RNAseq	Whole Blood	Day 0	gene79925 (SPEF2)	0.154303	2.58479	1.41851	0.164289	0.792757	1.39079
RNAseq	Whole Blood	Day 0	gene26118 (WSB1)	0.0789362	7.41962	1.40742	0.164291	0.792757	1.39078
RNAseq	Whole Blood	Day 0	gene10695 (CNPY3)	-0.0427652	8.32727	-1.40698	0.16444	0.792757	-1.39029
RNAseq	Whole Blood	Day 0	gene4288 (MKI67)	0.232597	3.83636	1.40633	0.164507	0.792757	1.39007
RNAseq	Whole Blood	Day 0	gene128346 (C1orf162)	-0.107218	6.99409	-1.4068	0.164512	0.792757	-1.39005
RNAseq	Whole Blood	Day 0	gene90990 (KIFC2)	0.11142	5.3295	1.40676	0.16466	0.792757	1.38957
RNAseq	Whole Blood	Day 0	gene400073 (C12orf76)	-0.0880428	3.46257	-1.40636	0.164686	0.792757	-1.38948
RNAseq	Whole Blood	Day 0	gene6150 (MRPL23)	-0.0803092	4.68893	-1.40592	0.164752	0.792757	-1.38927
RNAseq	Whole Blood	Day 0	gene1667 (DEFA1)	-0.752257	0.868798	-1.40378	0.164877	0.792757	-1.38885
RNAseq	Whole Blood	Day 0	gene26053 (AUTS2)	-0.217183	5.03887	-1.40512	0.165025	0.792757	-1.38837
RNAseq	Whole Blood	Day 0	gene117247 (SLC16A10)	0.230347	0.579385	1.41071	0.165032	0.792757	1.38835
RNAseq	Whole Blood	Day 0	gene11117 (EMILIN1)	-0.267904	1.09886	-1.40536	0.165032	0.792757	-1.38834
RNAseq	Whole Blood	Day 0	gene4595 (MUTYH)	0.0856458	4.30588	1.40487	0.165102	0.792757	1.38811
RNAseq	Whole Blood	Day 0	gene163732 (CITED4)	0.1884	2.64426	1.40461	0.165194	0.792757	1.38781
RNAseq	Whole Blood	Day 0	gene65983 (GRAMD2B)	0.138734	1.88289	1.40465	0.165226	0.792757	1.38771
RNAseq	Whole Blood	Day 0	gene6331 (SCN5A)	0.834127	-2.80409	1.40351	0.165257	0.792757	1.38761
RNAseq	Whole Blood	Day 0	gene2760 (GM2A)	-0.21462	6.35564	-1.40396	0.165493	0.792757	-1.38683
RNAseq	Whole Blood	Day 0	gene25962 (VIRMA)	-0.039143	6.02399	-1.40168	0.165494	0.792757	-1.38683
RNAseq	Whole Blood	Day 0	gene1124 (CHN2)	-0.139053	3.72655	-1.40277	0.165538	0.792757	-1.38668
RNAseq	Whole Blood	Day 0	gene9354 (UBE4A)	0.0608723	6.55782	1.40291	0.165569	0.792757	1.38658
RNAseq	Whole Blood	Day 0	gene5216 (PFN1)	-0.0471446	10.4787	-1.40289	0.165657	0.792757	-1.38629
RNAseq	Whole Blood	Day 0	gene1849 (DUSP7)	-0.080974	6.05317	-1.40215	0.165798	0.792757	-1.38583
RNAseq	Whole Blood	Day 0	gene285381 (DPH3)	0.0691658	4.47541	1.40013	0.165956	0.792757	1.38532
RNAseq	Whole Blood	Day 0	gene9138 (ARHGEF1)	0.0580597	9.90782	1.40103	0.165973	0.792757	1.38526
RNAseq	Whole Blood	Day 0	gene6731 (SRP72)	-0.0588333	6.34016	-1.40158	0.166158	0.792757	-1.38466
RNAseq	Whole Blood	Day 0	gene5315 (PKM)	-0.0707294	9.4569	-1.4012	0.166172	0.792757	-1.38461
RNAseq	Whole Blood	Day 0	gene56655 (POLE4)	-0.0805925	4.10675	-1.40079	0.166303	0.792757	-1.38418
RNAseq	Whole Blood	Day 0	gene4792 (NFKBIA)	-0.10068	7.66987	-1.40055	0.166352	0.792757	-1.38402
RNAseq	Whole Blood	Day 0	gene126364 (LRRC25)	-0.07311	8.40357	-1.4007	0.166509	0.792757	-1.38351
RNAseq	Whole Blood	Day 0	gene81030 (ZBP1)	0.17394	5.83019	1.39925	0.166672	0.792757	1.38298
RNAseq	Whole Blood	Day 0	gene10620 (ARID3B)	0.0525824	6.29343	1.39886	0.166779	0.792757	1.38263
RNAseq	Whole Blood	Day 0	gene59341 (TRPV4)	-0.433427	0.231881	-1.39959	0.166786	0.792757	-1.38261
RNAseq	Whole Blood	Day 0	gene9940 (DLEC1)	0.146253	2.71353	1.39981	0.166959	0.792757	1.38204
RNAseq	Whole Blood	Day 0	gene10807 (ENTR1)	0.0779623	5.06777	1.39803	0.167078	0.792757	1.38165
RNAseq	Whole Blood	Day 0	gene2064 (ERBB2)	-0.245876	4.2533	-1.39781	0.167087	0.792757	-1.38163
RNAseq	Whole Blood	Day 0	gene54453 (RIN2)	-0.152017	4.82795	-1.39734	0.167236	0.792757	-1.38114
RNAseq	Whole Blood	Day 0	gene56548 (CHST7)	-0.152947	4.57545	-1.3969	0.167289	0.792757	-1.38097
RNAseq	Whole Blood	Day 0	gene9601 (PDIA4)	-0.0620804	6.57731	-1.39682	0.167394	0.792757	-1.38063
RNAseq	Whole Blood	Day 0	gene29941 (PKN3)	0.193116	2.22895	1.3971	0.167434	0.792757	1.3805
RNAseq	Whole Blood	Day 0	gene9644 (SH3PXD2A)	0.173213	4.5523	1.3972	0.167448	0.792757	1.38045
RNAseq	Whole Blood	Day 0	gene23160 (WDR43)	0.0613034	5.16075	1.39806	0.167481	0.792757	1.38034
RNAseq	Whole Blood	Day 0	gene2237 (FEN1)	-0.0864864	3.63481	-1.39664	0.167494	0.792757	-1.3803
RNAseq	Whole Blood	Day 0	gene8877 (SPHK1)	-0.206868	2.90489	-1.39481	0.167901	0.792757	-1.37898
RNAseq	Whole Blood	Day 0	gene201895 (SMIM14)	-0.0701764	5.33356	-1.39478	0.168005	0.792757	-1.37864
RNAseq	Whole Blood	Day 0	gene8418 (CMAHP)	0.123517	3.60295	1.39479	0.168157	0.792757	1.37815
RNAseq	Whole Blood	Day 0	gene124446 (TMEM219)	-0.0578136	5.8298	-1.39351	0.168293	0.792757	-1.37771
RNAseq	Whole Blood	Day 0	gene5792 (PTPRF)	-0.256385	1.77082	-1.39455	0.168293	0.792757	-1.37771
RNAseq	Whole Blood	Day 0	gene51390 (AIG1)	-0.118234	3.51705	-1.39369	0.168375	0.792757	-1.37744
RNAseq	Whole Blood	Day 0	gene3656 (IRAK2)	-0.124347	3.64343	-1.39281	0.16867	0.792757	-1.37649
RNAseq	Whole Blood	Day 0	gene102 (ADAM10)	-0.0468923	7.65364	-1.39239	0.168806	0.792757	-1.37605
RNAseq	Whole Blood	Day 0	gene84516 (DCTN5)	0.102405	5.79137	1.39182	0.16885	0.792757	1.37591
RNAseq	Whole Blood	Day 0	gene139065 (SLITRK4)	-0.255926	1.87577	-1.39362	0.168963	0.792757	-1.37554
RNAseq	Whole Blood	Day 0	gene221491 (SMIM29)	0.0658569	4.68768	1.39139	0.168965	0.792757	1.37554
RNAseq	Whole Blood	Day 0	gene51588 (PIAS4)	0.0531869	5.32127	1.39147	0.168969	0.792757	1.37552
RNAseq	Whole Blood	Day 0	gene23113 (CUL9)	0.06374	6.14741	1.39145	0.169043	0.792757	1.37529
RNAseq	Whole Blood	Day 0	gene29992 (PILRA)	-0.0525939	7.94946	-1.39136	0.169081	0.792757	-1.37516
RNAseq	Whole Blood	Day 0	gene11284 (PNKP)	0.0751702	5.93688	1.39148	0.169145	0.792757	1.37496
RNAseq	Whole Blood	Day 0	gene285973 (ATG9B)	0.189747	3.17814	1.39277	0.169162	0.792757	1.3749
RNAseq	Whole Blood	Day 0	gene100506915 (CHRM3-AS2)	0.239245	2.03883	1.3981	0.169299	0.792757	1.37446
RNAseq	Whole Blood	Day 0	gene1512 (CTSH)	-0.146613	7.05778	-1.39035	0.169409	0.792757	-1.37411
RNAseq	Whole Blood	Day 0	gene57804 (POLD4)	0.0565813	6.33078	1.38977	0.169513	0.792757	1.37377
RNAseq	Whole Blood	Day 0	gene7779 (SLC30A1)	-0.118839	3.64427	-1.38981	0.169546	0.792757	-1.37366
RNAseq	Whole Blood	Day 0	gene2912 (GRM2)	0.227049	0.591085	1.38992	0.169571	0.792757	1.37358
RNAseq	Whole Blood	Day 0	gene55831 (EMC3)	0.126388	6.54798	1.38935	0.169661	0.792757	1.37329
RNAseq	Whole Blood	Day 0	gene7552 (ZNF711)	0.217397	0.633929	1.39009	0.169697	0.792757	1.37318
RNAseq	Whole Blood	Day 0	gene140707 (BRI3BP)	-0.120447	3.45894	-1.3888	0.169762	0.792757	-1.37297
RNAseq	Whole Blood	Day 0	gene51754 (TMEM8B)	-0.0910482	3.54178	-1.39025	0.169823	0.792757	-1.37277
RNAseq	Whole Blood	Day 0	gene79153 (GDPD3)	0.123205	4.43188	1.38828	0.169976	0.792757	1.37228
RNAseq	Whole Blood	Day 0	gene83699 (SH3BGRL2)	-0.227776	5.14512	-1.3884	0.169984	0.792757	-1.37225
RNAseq	Whole Blood	Day 0	gene79682 (CENPU)	-0.241455	0.9393	-1.38908	0.170003	0.792757	-1.37219
RNAseq	Whole Blood	Day 0	gene6192 (RPS4Y1)	0.243576	1.27003	1.39614	0.17002	0.792757	1.37214
RNAseq	Whole Blood	Day 0	gene55848 (PLGRKT)	0.131108	2.80997	1.38823	0.170025	0.792757	1.37212
RNAseq	Whole Blood	Day 0	gene3108 (HLA-DMA)	-0.134573	5.96144	-1.38814	0.170026	0.792757	-1.37212
RNAseq	Whole Blood	Day 0	gene84336 (TMEM101)	-0.0671232	4.55362	-1.38815	0.170038	0.792757	-1.37208
RNAseq	Whole Blood	Day 0	gene91624 (NEXN)	0.19866	3.92681	1.38773	0.170039	0.792757	1.37208
RNAseq	Whole Blood	Day 0	gene93622 (LOC93622)	0.107428	4.64666	1.38818	0.170064	0.792757	1.372
RNAseq	Whole Blood	Day 0	gene2209 (FCGR1A)	-0.312982	4.1761	-1.38896	0.17023	0.792757	-1.37146
RNAseq	Whole Blood	Day 0	gene6875 (TAF4B)	0.137107	3.35253	1.38893	0.170311	0.792757	1.37121
RNAseq	Whole Blood	Day 0	gene220002 (CYB561A3)	-0.0708575	6.41773	-1.38713	0.170341	0.792757	-1.37111
RNAseq	Whole Blood	Day 0	gene285989 (ZNF789)	0.0960306	3.29631	1.38732	0.170355	0.792757	1.37106
RNAseq	Whole Blood	Day 0	gene54554 (WDR5B)	0.127167	3.05997	1.38992	0.17037	0.792757	1.37102
RNAseq	Whole Blood	Day 0	gene116138 (KLHDC3)	-0.0407339	6.10828	-1.38485	0.17056	0.792757	-1.37041
RNAseq	Whole Blood	Day 0	gene137682 (NDUFAF6)	0.0944173	2.68091	1.3883	0.170582	0.792757	1.37034
RNAseq	Whole Blood	Day 0	gene9891 (NUAK1)	0.524754	-0.0493228	1.38494	0.170745	0.792757	1.36981
RNAseq	Whole Blood	Day 0	gene54097 (FAM3B)	1.11675	-2.63437	1.38466	0.170811	0.792757	1.3696
RNAseq	Whole Blood	Day 0	gene8566 (PDXK)	-0.0798736	6.98055	-1.38581	0.170817	0.792757	-1.36958
RNAseq	Whole Blood	Day 0	gene64114 (TMBIM1)	-0.0449228	7.99922	-1.38531	0.170831	0.792757	-1.36954
RNAseq	Whole Blood	Day 0	gene56851 (EMC7)	-0.0579291	4.83419	-1.38745	0.170875	0.792757	-1.3694
RNAseq	Whole Blood	Day 0	gene57035 (RSRP1)	0.118287	7.74866	1.38533	0.170936	0.792757	1.3692
RNAseq	Whole Blood	Day 0	gene4293 (MAP3K9)	0.12285	3.18206	1.38745	0.17112	0.792757	1.36861
RNAseq	Whole Blood	Day 0	gene7084 (TK2)	-0.114674	5.42983	-1.38427	0.17124	0.792757	-1.36823
RNAseq	Whole Blood	Day 0	gene4207 (BORCS8-MEF2B)	0.0792451	5.09697	1.3841	0.171346	0.792757	1.36789
RNAseq	Whole Blood	Day 0	gene57698 (SHTN1)	-0.225332	4.81247	-1.38319	0.171553	0.792757	-1.36723
RNAseq	Whole Blood	Day 0	gene7566 (ZNF18)	0.0631106	4.36855	1.38319	0.171646	0.792757	1.36693
RNAseq	Whole Blood	Day 0	gene55778 (ZNF839)	0.0682131	4.62962	1.38307	0.171649	0.792757	1.36693
RNAseq	Whole Blood	Day 0	gene9665 (MARF1)	0.0834765	7.31911	1.38271	0.171676	0.792757	1.36684
RNAseq	Whole Blood	Day 0	gene51752 (ERAP1)	0.137246	7.23891	1.38238	0.171797	0.792757	1.36645
RNAseq	Whole Blood	Day 0	gene7204 (TRIO)	-0.10428	5.90481	-1.3822	0.171835	0.792757	-1.36633
RNAseq	Whole Blood	Day 0	gene3735 (KARS1)	-0.0585652	6.90604	-1.38218	0.171862	0.792757	-1.36625
RNAseq	Whole Blood	Day 0	gene219899 (TBCEL)	0.120062	3.99169	1.38181	0.171909	0.792757	1.3661
RNAseq	Whole Blood	Day 0	gene132001 (TAMM41)	0.151667	2.66532	1.38204	0.172042	0.792757	1.36567
RNAseq	Whole Blood	Day 0	gene55027 (HEATR3)	-0.15299	4.25332	-1.3816	0.17205	0.792757	-1.36565
RNAseq	Whole Blood	Day 0	gene100506776 (TRG-AS1)	0.132633	4.66546	1.38118	0.172148	0.792757	1.36533
RNAseq	Whole Blood	Day 0	gene11000 (SLC27A3)	-0.132657	4.80362	-1.3809	0.172208	0.792757	-1.36514
RNAseq	Whole Blood	Day 0	gene155066 (ATP6V0E2)	0.108977	5.24207	1.38125	0.172209	0.792757	1.36514
RNAseq	Whole Blood	Day 0	gene144348 (ZNF664)	0.0570838	5.68523	1.38083	0.172294	0.792757	1.36487
RNAseq	Whole Blood	Day 0	gene100507577 (NA)	0.223332	3.42461	1.38098	0.172323	0.792757	1.36478
RNAseq	Whole Blood	Day 0	gene23033 (DOP1A)	0.0863645	5.00278	1.38212	0.172324	0.792757	1.36478
RNAseq	Whole Blood	Day 0	gene56344 (CABP5)	-0.342852	2.42348	-1.38039	0.172366	0.792757	-1.36464
RNAseq	Whole Blood	Day 0	gene79730 (NSUN7)	-0.197798	2.94698	-1.3813	0.172458	0.792757	-1.36435
RNAseq	Whole Blood	Day 0	gene2274 (FHL2)	0.319751	0.844176	1.38062	0.172467	0.792757	1.36432
RNAseq	Whole Blood	Day 0	gene1639 (DCTN1)	-0.0326084	7.55867	-1.38039	0.172527	0.792757	-1.36413
RNAseq	Whole Blood	Day 0	gene4580 (MTX1)	0.0900035	4.27186	1.37995	0.17258	0.792757	1.36396
RNAseq	Whole Blood	Day 0	gene161145 (TMEM229B)	-0.075847	5.4072	-1.37974	0.172602	0.792757	-1.36389
RNAseq	Whole Blood	Day 0	gene51593 (SRRT)	0.0489751	7.22576	1.37928	0.172701	0.792757	1.36358
RNAseq	Whole Blood	Day 0	gene84460 (ZMAT1)	0.134563	5.04742	1.37994	0.172741	0.792757	1.36345
RNAseq	Whole Blood	Day 0	gene7867 (MAPKAPK3)	-0.0595443	7.58222	-1.37936	0.172766	0.792757	-1.36337
RNAseq	Whole Blood	Day 0	gene55920 (RCC2)	-0.0631616	7.16613	-1.37923	0.172781	0.792757	-1.36332
RNAseq	Whole Blood	Day 0	gene80700 (UBXN6)	0.194738	9.0268	1.37905	0.172866	0.792757	1.36305
RNAseq	Whole Blood	Day 0	gene28822 (IGLV1-47)	-0.387016	2.93501	-1.37864	0.172953	0.792757	-1.36278
RNAseq	Whole Blood	Day 0	gene2040 (STOM)	-0.130799	6.76029	-1.37855	0.172969	0.792757	-1.36273
RNAseq	Whole Blood	Day 0	gene55353 (LAPTM4B)	0.2332	1.98844	1.37925	0.173001	0.792757	1.36263
RNAseq	Whole Blood	Day 0	gene83752 (LONP2)	0.0664149	5.83729	1.37788	0.173095	0.792757	1.36232
RNAseq	Whole Blood	Day 0	gene26190 (FBXW2)	0.0488079	6.86392	1.37789	0.173182	0.792757	1.36205
RNAseq	Whole Blood	Day 0	gene818 (CAMK2G)	0.059325	7.52082	1.37799	0.173287	0.792757	1.36172
RNAseq	Whole Blood	Day 0	gene839 (CASP6)	0.0741383	4.45249	1.37763	0.173296	0.792757	1.36169
RNAseq	Whole Blood	Day 0	gene28664 (TRAV19)	0.215917	2.34978	1.37739	0.173298	0.792757	1.36168
RNAseq	Whole Blood	Day 0	gene8933 (RTL8C)	-0.0636704	4.67357	-1.37645	0.173398	0.792757	-1.36137
RNAseq	Whole Blood	Day 0	gene55748 (CNDP2)	-0.0818457	7.13171	-1.37699	0.173421	0.792757	-1.36129
RNAseq	Whole Blood	Day 0	gene57561 (ARRDC3)	0.127652	7.46032	1.37703	0.173464	0.792757	1.36116
RNAseq	Whole Blood	Day 0	gene27020 (NPTN)	-0.0472047	6.50419	-1.3769	0.173494	0.792757	-1.36106
RNAseq	Whole Blood	Day 0	gene7067 (THRA)	-0.102102	5.27329	-1.37656	0.173856	0.792757	-1.35992
RNAseq	Whole Blood	Day 0	gene51706 (CYB5R1)	-0.0756148	5.38434	-1.37555	0.173879	0.792757	-1.35984
RNAseq	Whole Blood	Day 0	gene65991 (FUNDC2)	0.105654	5.32497	1.3748	0.174099	0.792757	1.35915
RNAseq	Whole Blood	Day 0	gene7133 (TNFRSF1B)	-0.0517374	9.9633	-1.37542	0.174114	0.792757	-1.3591
RNAseq	Whole Blood	Day 0	gene57683 (ZDBF2)	0.13237	2.26109	1.38134	0.174117	0.792757	1.35909
RNAseq	Whole Blood	Day 0	gene114822 (RHPN1)	0.194131	3.99779	1.37498	0.174527	0.792757	1.3578
RNAseq	Whole Blood	Day 0	gene22889 (KHDC4)	0.0572362	5.93439	1.37275	0.174719	0.792757	1.35719
RNAseq	Whole Blood	Day 0	gene5836 (PYGL)	0.0802923	8.33889	1.37276	0.174781	0.792757	1.357
RNAseq	Whole Blood	Day 0	gene84456 (L3MBTL3)	0.113831	4.7754	1.37262	0.17484	0.792757	1.35681
RNAseq	Whole Blood	Day 0	gene667 (DST)	-0.174846	4.08361	-1.37235	0.174908	0.792757	-1.3566
RNAseq	Whole Blood	Day 0	gene84067 (FAM160A2)	0.0651853	5.86409	1.37479	0.174914	0.792757	1.35658
RNAseq	Whole Blood	Day 0	gene3177 (SLC29A2)	0.16319	2.8438	1.37418	0.175014	0.792757	1.35627
RNAseq	Whole Blood	Day 0	gene100093631 (GTF2IP4)	-0.121877	5.08228	-1.37362	0.175166	0.792757	-1.35579
RNAseq	Whole Blood	Day 0	gene115201 (ATG4A)	-0.0736946	3.57516	-1.36985	0.17567	0.792757	-1.35421
RNAseq	Whole Blood	Day 0	gene100049716 (NINJ2-AS1)	0.147234	3.79583	1.37013	0.175676	0.792757	1.35419
RNAseq	Whole Blood	Day 0	gene25981 (DNAH1)	0.0879788	6.52839	1.36999	0.175751	0.792757	1.35395
RNAseq	Whole Blood	Day 0	gene10917 (BTNL3)	1.15141	1.42775	1.36991	0.175904	0.792757	1.35348
RNAseq	Whole Blood	Day 0	gene4684 (NCAM1)	-0.29705	4.6562	-1.36842	0.176151	0.792757	-1.3527
RNAseq	Whole Blood	Day 0	gene51084 (CRYL1)	-0.100385	4.10354	-1.36822	0.176151	0.792757	-1.3527
RNAseq	Whole Blood	Day 0	gene100289137 (FAM95C)	0.280114	1.50322	1.3682	0.176276	0.792757	1.35231
RNAseq	Whole Blood	Day 0	gene9882 (TBC1D4)	0.154102	5.38147	1.36861	0.176281	0.792757	1.3523
RNAseq	Whole Blood	Day 0	gene9871 (SEC24D)	-0.0673531	5.54208	-1.36688	0.176368	0.792757	-1.35202
RNAseq	Whole Blood	Day 0	gene112770 (GLMP)	0.178931	4.65469	1.36738	0.176444	0.792757	1.35178
RNAseq	Whole Blood	Day 0	gene64333 (ARHGAP9)	0.0893186	9.35945	1.36727	0.17647	0.792757	1.3517
RNAseq	Whole Blood	Day 0	gene146722 (CD300LF)	-0.0943858	6.60621	-1.3673	0.176494	0.792757	-1.35163
RNAseq	Whole Blood	Day 0	gene116986 (AGAP2)	0.0699216	7.05027	1.36661	0.176545	0.792757	1.35147
RNAseq	Whole Blood	Day 0	gene6528 (SLC5A5)	0.233734	0.89077	1.36757	0.176682	0.792757	1.35104
RNAseq	Whole Blood	Day 0	gene59274 (TLNRD1)	-0.0554035	6.14759	-1.36573	0.176739	0.792757	-1.35086
RNAseq	Whole Blood	Day 0	gene25885 (POLR1A)	-0.0786809	4.99602	-1.36587	0.176827	0.792757	-1.35059
RNAseq	Whole Blood	Day 0	gene2752 (GLUL)	0.0678528	9.44808	1.36622	0.176855	0.792757	1.3505
RNAseq	Whole Blood	Day 0	gene2053 (EPHX2)	0.210328	4.2369	1.36599	0.176911	0.792757	1.35033
RNAseq	Whole Blood	Day 0	gene9172 (MYOM2)	-1.09177	2.40774	-1.36552	0.17692	0.792757	-1.3503
RNAseq	Whole Blood	Day 0	gene5165 (PDK3)	0.0552749	6.51526	1.36536	0.177077	0.792757	1.34981
RNAseq	Whole Blood	Day 0	gene56928 (SPPL2B)	0.0790398	5.73954	1.36375	0.17765	0.792757	1.34803
RNAseq	Whole Blood	Day 0	gene26994 (RNF11)	-0.11739	6.6219	-1.36329	0.177717	0.792757	-1.34782
RNAseq	Whole Blood	Day 0	gene146330 (FBXL16)	0.165917	4.49631	1.36263	0.177963	0.792757	1.34705
RNAseq	Whole Blood	Day 0	gene1380 (CR2)	0.24729	3.21464	1.36268	0.178033	0.792757	1.34684
RNAseq	Whole Blood	Day 0	gene1911 (PHC1)	0.116441	4.46021	1.36257	0.178118	0.792757	1.34657
RNAseq	Whole Blood	Day 0	gene55245 (UQCC1)	-0.0683175	4.30644	-1.36382	0.178353	0.792757	-1.34584
RNAseq	Whole Blood	Day 0	gene115350 (FCRL1)	0.283543	5.50532	1.36083	0.178568	0.792757	1.34518
RNAseq	Whole Blood	Day 0	gene26235 (FBXL4)	-0.095549	3.80465	-1.36015	0.178747	0.792757	-1.34462
RNAseq	Whole Blood	Day 0	gene2878 (GPX3)	-0.33849	1.72304	-1.35924	0.178843	0.792757	-1.34433
RNAseq	Whole Blood	Day 0	gene8634 (RTCA)	0.0607458	4.81458	1.3605	0.178888	0.792757	1.34419
RNAseq	Whole Blood	Day 0	gene283152 (CCDC153)	0.178044	1.93689	1.35984	0.178966	0.792757	1.34395
RNAseq	Whole Blood	Day 0	gene3455 (IFNAR2)	-0.0625914	6.91723	-1.35909	0.179037	0.792757	-1.34373
RNAseq	Whole Blood	Day 0	gene3566 (IL4R)	0.141506	8.1106	1.3593	0.179087	0.792757	1.34357
RNAseq	Whole Blood	Day 0	gene23446 (SLC44A1)	-0.0730305	5.14504	-1.35989	0.179108	0.792757	-1.34351
RNAseq	Whole Blood	Day 0	gene634 (CEACAM1)	-0.200224	5.03022	-1.35866	0.179177	0.792757	-1.34329
RNAseq	Whole Blood	Day 0	gene26137 (ZBTB20)	0.0792322	5.38004	1.35888	0.179186	0.792757	1.34326
RNAseq	Whole Blood	Day 0	gene29911 (HOOK2)	0.113713	4.16005	1.35963	0.179196	0.792757	1.34323
RNAseq	Whole Blood	Day 0	gene9760 (TOX)	0.172115	3.8278	1.35856	0.179346	0.792757	1.34277
RNAseq	Whole Blood	Day 0	gene27161 (AGO2)	0.0735019	7.32987	1.35829	0.179425	0.792757	1.34253
RNAseq	Whole Blood	Day 0	gene55102 (ATG2B)	0.0580712	5.79137	1.35748	0.179589	0.792757	1.34202
RNAseq	Whole Blood	Day 0	gene63875 (MRPL17)	-0.0665754	3.99048	-1.35683	0.179714	0.792757	-1.34163
RNAseq	Whole Blood	Day 0	gene9173 (IL1RL1)	0.341394	1.24881	1.35709	0.179746	0.792757	1.34154
RNAseq	Whole Blood	Day 0	gene6689 (SPIB)	-0.155474	5.11853	-1.35681	0.179813	0.792757	-1.34133
RNAseq	Whole Blood	Day 0	gene9415 (FADS2)	-0.44874	4.22393	-1.35615	0.179859	0.792757	-1.34119
RNAseq	Whole Blood	Day 0	gene8985 (PLOD3)	-0.0604722	5.65364	-1.35633	0.179904	0.792757	-1.34105
RNAseq	Whole Blood	Day 0	gene1912 (PHC2)	0.0781254	8.52989	1.35623	0.179946	0.792757	1.34092
RNAseq	Whole Blood	Day 0	gene8878 (SQSTM1)	-0.0401282	8.42686	-1.35583	0.179969	0.792757	-1.34085
RNAseq	Whole Blood	Day 0	gene388272 (C16orf87)	-0.100161	2.09092	-1.35432	0.180053	0.792757	-1.34059
RNAseq	Whole Blood	Day 0	gene529 (ATP6V1E1)	-0.041441	6.48922	-1.35564	0.180111	0.792757	-1.34041
RNAseq	Whole Blood	Day 0	gene10056 (FARSB)	0.0887299	4.29428	1.35571	0.180121	0.792757	1.34038
RNAseq	Whole Blood	Day 0	gene3580 (CXCR2P1)	-0.212863	5.18347	-1.3556	0.180148	0.792757	-1.3403
RNAseq	Whole Blood	Day 0	gene10724 (OGA)	0.0588853	8.64343	1.35617	0.180161	0.792757	1.34026
RNAseq	Whole Blood	Day 0	gene378938 (MALAT1)	0.16902	11.4586	1.35531	0.180209	0.792757	1.34011
RNAseq	Whole Blood	Day 0	gene8477 (GPR65)	-0.108328	5.89687	-1.35524	0.180216	0.792757	-1.34009
RNAseq	Whole Blood	Day 0	gene26140 (TTLL3)	0.0860824	6.24855	1.35631	0.180245	0.792757	1.34
RNAseq	Whole Blood	Day 0	gene26157 (GIMAP2)	-0.0625727	6.28757	-1.35485	0.180404	0.792757	-1.33951
RNAseq	Whole Blood	Day 0	gene83692 (CD99L2)	-0.0803137	5.42587	-1.35478	0.180426	0.792757	-1.33944
RNAseq	Whole Blood	Day 0	gene3003 (GZMK)	0.224293	5.35557	1.3542	0.180488	0.792757	1.33926
RNAseq	Whole Blood	Day 0	gene58512 (DLGAP3)	-0.194866	1.42396	-1.35359	0.180552	0.792757	-1.33906
RNAseq	Whole Blood	Day 0	gene6310 (ATXN1)	0.0641687	6.44763	1.35371	0.180703	0.792757	1.33859
RNAseq	Whole Blood	Day 0	gene1741 (DLG3)	0.129445	3.78555	1.35389	0.180775	0.792757	1.33837
RNAseq	Whole Blood	Day 0	gene4283 (CXCL9)	-0.421139	-0.649632	-1.35323	0.180778	0.792757	-1.33836
RNAseq	Whole Blood	Day 0	gene375346 (STIMATE)	0.0805006	5.56156	1.35347	0.180827	0.792757	1.33821
RNAseq	Whole Blood	Day 0	gene100528016 (TMX2-CTNND1)	-0.104127	6.03838	-1.35329	0.180847	0.792757	-1.33815
RNAseq	Whole Blood	Day 0	gene197135 (PATL2)	0.199985	4.85959	1.35322	0.180908	0.792757	1.33797
RNAseq	Whole Blood	Day 0	gene284361 (EMC10)	-0.0525295	6.67085	-1.35265	0.180917	0.792757	-1.33794
RNAseq	Whole Blood	Day 0	gene84221 (SPATC1L)	-0.298737	1.30934	-1.35143	0.180971	0.792757	-1.33777
RNAseq	Whole Blood	Day 0	gene2157 (F8)	0.159523	2.10753	1.35264	0.181034	0.792757	1.33758
RNAseq	Whole Blood	Day 0	gene55876 (GSDMB)	0.143002	5.11711	1.35207	0.181243	0.792757	1.33694
RNAseq	Whole Blood	Day 0	gene1185 (CLCN6)	0.0898309	5.08493	1.35188	0.181281	0.792757	1.33682
RNAseq	Whole Blood	Day 0	gene10391 (CORO2B)	0.351089	1.27829	1.35887	0.181365	0.792757	1.33657
RNAseq	Whole Blood	Day 0	gene64207 (IRF2BPL)	-0.0941412	7.08041	-1.35128	0.181385	0.792757	-1.3365
RNAseq	Whole Blood	Day 0	gene4141 (MARS1)	0.0595409	7.22462	1.35175	0.181479	0.792757	1.33621
RNAseq	Whole Blood	Day 0	gene79661 (NEIL1)	-0.190823	3.20963	-1.35105	0.18155	0.792757	-1.336
RNAseq	Whole Blood	Day 0	gene6674 (SPAG1)	-0.178664	2.27792	-1.35073	0.181556	0.792757	-1.33598
RNAseq	Whole Blood	Day 0	gene91526 (ANKRD44)	0.0519564	8.06209	1.35084	0.18157	0.792757	1.33594
RNAseq	Whole Blood	Day 0	gene79664 (ICE2)	0.0754152	5.00135	1.35116	0.181604	0.792757	1.33583
RNAseq	Whole Blood	Day 0	gene1635 (DCTD)	-0.0557043	5.3329	-1.35087	0.181707	0.792757	-1.33552
RNAseq	Whole Blood	Day 0	gene5296 (PIK3R2)	-0.0814998	5.59583	-1.35047	0.181734	0.792757	-1.33544
RNAseq	Whole Blood	Day 0	gene79943 (ZNF696)	-0.0867539	3.89745	-1.35031	0.18184	0.792757	-1.33511
RNAseq	Whole Blood	Day 0	gene64718 (UNKL)	0.083326	6.23236	1.34993	0.181874	0.792757	1.33501
RNAseq	Whole Blood	Day 0	gene100128782 (LINC00476)	-0.255898	3.25541	-1.35049	0.181916	0.792757	-1.33488
RNAseq	Whole Blood	Day 0	gene55534 (MAML3)	-0.074187	5.83435	-1.35006	0.181935	0.792757	-1.33482
RNAseq	Whole Blood	Day 0	gene552 (AVPR1A)	0.346509	0.730012	1.35425	0.182008	0.792757	1.3346
RNAseq	Whole Blood	Day 0	gene91404 (SESTD1)	0.104443	4.53831	1.34931	0.182031	0.792757	1.33453
RNAseq	Whole Blood	Day 0	gene91252 (SLC39A13)	0.0597284	5.01557	1.34936	0.182101	0.792757	1.33431
RNAseq	Whole Blood	Day 0	gene121441 (NEDD1)	0.0805822	4.37459	1.35005	0.182188	0.792757	1.33405
RNAseq	Whole Blood	Day 0	gene100134938 (UPK3BL1)	0.306471	4.59429	1.35214	0.182197	0.792757	1.33402
RNAseq	Whole Blood	Day 0	gene7077 (TIMP2)	-0.063701	8.07461	-1.34869	0.182347	0.792757	-1.33356
RNAseq	Whole Blood	Day 0	gene11020 (IFT27)	-0.0944705	3.16285	-1.34843	0.182635	0.792757	-1.33269
RNAseq	Whole Blood	Day 0	gene1192 (CLIC1)	-0.0564376	8.28006	-1.34747	0.182645	0.792757	-1.33266
RNAseq	Whole Blood	Day 0	gene11059 (WWP1)	-0.0690138	5.74674	-1.34793	0.182699	0.792757	-1.33249
RNAseq	Whole Blood	Day 0	gene57446 (NDRG3)	-0.0540176	5.66824	-1.34692	0.182768	0.792757	-1.33228
RNAseq	Whole Blood	Day 0	gene26127 (FGFR1OP2)	0.0889494	5.98861	1.34699	0.182875	0.792757	1.33196
RNAseq	Whole Blood	Day 0	gene143244 (EIF5AL1)	0.307603	1.9265	1.34614	0.182932	0.792757	1.33178
RNAseq	Whole Blood	Day 0	gene55016 (MARCHF1)	-0.129851	5.88588	-1.34615	0.183037	0.792757	-1.33146
RNAseq	Whole Blood	Day 0	gene1513 (CTSK)	-0.165369	2.86491	-1.34556	0.183132	0.792757	-1.33117
RNAseq	Whole Blood	Day 0	gene105371932 (LOC105371932)	0.183416	1.65998	1.34628	0.183244	0.792757	1.33083
RNAseq	Whole Blood	Day 0	gene116987 (AGAP1)	-0.268421	3.71415	-1.34589	0.183245	0.792757	-1.33083
RNAseq	Whole Blood	Day 0	gene29909 (GPR171)	0.17067	3.8479	1.34611	0.18326	0.792757	1.33079
RNAseq	Whole Blood	Day 0	gene3557 (IL1RN)	-0.100545	6.36593	-1.34517	0.183445	0.792757	-1.33022
RNAseq	Whole Blood	Day 0	gene57121 (LPAR5)	-0.0866298	4.87618	-1.34509	0.183538	0.792757	-1.32994
RNAseq	Whole Blood	Day 0	gene706 (TSPO)	-0.0863359	7.34494	-1.34437	0.183585	0.792757	-1.3298
RNAseq	Whole Blood	Day 0	gene57728 (WDR19)	0.101966	3.48003	1.34587	0.183693	0.792757	1.32947
RNAseq	Whole Blood	Day 0	gene4708 (NDUFB2)	-0.0767266	4.85582	-1.34362	0.183858	0.792757	-1.32897
RNAseq	Whole Blood	Day 0	gene8872 (CDC123)	0.0607941	6.21074	1.34377	0.183872	0.792757	1.32893
RNAseq	Whole Blood	Day 0	gene57571 (CARNS1)	0.156063	4.61494	1.34405	0.183935	0.792757	1.32874
RNAseq	Whole Blood	Day 0	gene1108 (CHD4)	-0.0452394	8.48232	-1.34345	0.184063	0.792757	-1.32835
RNAseq	Whole Blood	Day 0	gene65980 (BRD9)	0.0574411	5.66506	1.34298	0.184083	0.792757	1.32829
RNAseq	Whole Blood	Day 0	gene10263 (CDK2AP2)	-0.070983	5.96839	-1.34249	0.184173	0.792757	-1.32802
RNAseq	Whole Blood	Day 0	gene1063 (CENPF)	0.172109	2.5352	1.34326	0.184239	0.792757	1.32782
RNAseq	Whole Blood	Day 0	gene201161 (CENPV)	0.178755	1.68062	1.34263	0.184431	0.792757	1.32723
RNAseq	Whole Blood	Day 0	gene439994 (LINC00863)	0.157638	2.03191	1.34298	0.18446	0.792757	1.32715
RNAseq	Whole Blood	Day 0	gene654346 (LGALS9C)	-0.448516	2.55757	-1.34211	0.184503	0.792757	-1.32702
RNAseq	Whole Blood	Day 0	gene340527 (NHSL2)	0.0637424	8.0461	1.34168	0.184668	0.792757	1.32652
RNAseq	Whole Blood	Day 0	gene10063 (COX17)	-0.080304	3.78364	-1.34083	0.18471	0.792757	-1.32639
RNAseq	Whole Blood	Day 0	gene23318 (TUT4)	0.0618779	6.24078	1.34088	0.184845	0.792757	1.32598
RNAseq	Whole Blood	Day 0	gene51646 (YPEL5)	0.064532	7.03038	1.34089	0.184919	0.792757	1.32576
RNAseq	Whole Blood	Day 0	gene11137 (PWP1)	0.0607071	4.96731	1.34074	0.185089	0.792757	1.32525
RNAseq	Whole Blood	Day 0	gene396 (ARHGDIA)	-0.0437031	8.73578	-1.34005	0.185141	0.792757	-1.32509
RNAseq	Whole Blood	Day 0	gene2324 (FLT4)	0.324301	3.27673	1.34079	0.185243	0.792757	1.32478
RNAseq	Whole Blood	Day 0	gene2781 (GNAZ)	-0.229245	4.85391	-1.33954	0.185289	0.792757	-1.32464
RNAseq	Whole Blood	Day 0	gene10748 (KLRA1P)	0.281577	0.816178	1.33957	0.185306	0.792757	1.32459
RNAseq	Whole Blood	Day 0	gene9175 (MAP3K13)	-0.130612	3.12664	-1.33935	0.18535	0.792757	-1.32446
RNAseq	Whole Blood	Day 0	gene9342 (SNAP29)	-0.0669745	6.1576	-1.33907	0.18541	0.792757	-1.32428
RNAseq	Whole Blood	Day 0	gene134266 (GRPEL2)	0.0864634	3.7558	1.34169	0.185412	0.792757	1.32428
RNAseq	Whole Blood	Day 0	gene9168 (TMSB10)	-0.0617932	9.92106	-1.33902	0.185476	0.792757	-1.32408
RNAseq	Whole Blood	Day 0	gene10484 (SEC23A)	0.0506578	5.28891	1.33913	0.185477	0.792757	1.32408
RNAseq	Whole Blood	Day 0	gene79829 (NAA40)	0.0816393	4.9586	1.3382	0.185738	0.792757	1.32329
RNAseq	Whole Blood	Day 0	gene7410 (VAV2)	-0.108895	5.18466	-1.33809	0.185742	0.792757	-1.32328
RNAseq	Whole Blood	Day 0	gene402 (ARL2)	-0.0588754	4.44223	-1.33718	0.185908	0.792757	-1.32278
RNAseq	Whole Blood	Day 0	gene28657 (TRAV26-1)	0.196598	2.2545	1.34117	0.185998	0.792757	1.32251
RNAseq	Whole Blood	Day 0	gene2235 (FECH)	-0.267106	5.79565	-1.33711	0.186034	0.792757	-1.3224
RNAseq	Whole Blood	Day 0	gene374655 (ZNF710)	-0.0591834	6.95353	-1.33631	0.1863	0.792757	-1.3216
RNAseq	Whole Blood	Day 0	gene10213 (PSMD14)	-0.0645892	4.02691	-1.33614	0.186393	0.792757	-1.32133
RNAseq	Whole Blood	Day 0	gene6892 (TAPBP)	-0.0580581	7.30711	-1.33626	0.186393	0.792757	-1.32133
RNAseq	Whole Blood	Day 0	gene1175 (AP2S1)	-0.0751333	5.76825	-1.3355	0.186419	0.792757	-1.32125
RNAseq	Whole Blood	Day 0	gene11322 (TMC6)	0.0711479	8.25438	1.33602	0.186433	0.792757	1.32121
RNAseq	Whole Blood	Day 0	gene5860 (QDPR)	-0.127199	3.44714	-1.33611	0.186466	0.792757	-1.32111
RNAseq	Whole Blood	Day 0	gene10549 (PRDX4)	-0.0824046	3.31306	-1.33536	0.186533	0.792757	-1.3209
RNAseq	Whole Blood	Day 0	gene197320 (ZNF778)	0.0770937	3.66631	1.33478	0.186731	0.792757	1.32031
RNAseq	Whole Blood	Day 0	gene114819 (CROCCP3)	0.109682	3.73931	1.33478	0.186835	0.792757	1.32
RNAseq	Whole Blood	Day 0	gene6504 (SLAMF1)	0.118754	4.76905	1.33455	0.186912	0.792757	1.31977
RNAseq	Whole Blood	Day 0	gene435 (ASL)	-0.0806917	4.5272	-1.33507	0.186961	0.792757	-1.31962
RNAseq	Whole Blood	Day 0	gene4643 (MYO1E)	-0.155793	4.12162	-1.33455	0.186983	0.792757	-1.31956
RNAseq	Whole Blood	Day 0	gene79912 (PYROXD1)	0.125687	3.71591	1.33449	0.18703	0.792757	1.31942
RNAseq	Whole Blood	Day 0	gene6692 (SPINT1)	-0.123924	5.14666	-1.33372	0.187193	0.792757	-1.31893
RNAseq	Whole Blood	Day 0	gene120071 (LARGE2)	0.237582	3.25578	1.33383	0.187318	0.792757	1.31856
RNAseq	Whole Blood	Day 0	gene84695 (LOXL3)	-0.12188	3.88118	-1.33289	0.187334	0.792757	-1.31851
RNAseq	Whole Blood	Day 0	gene537 (ATP6AP1)	-0.0458914	7.36873	-1.33312	0.187472	0.792757	-1.3181
RNAseq	Whole Blood	Day 0	gene9887 (SMG7)	0.0440416	7.33211	1.33201	0.187552	0.792757	1.31786
RNAseq	Whole Blood	Day 0	gene28996 (HIPK2)	-0.110858	7.29546	-1.33208	0.187783	0.792757	-1.31717
RNAseq	Whole Blood	Day 0	gene3399 (ID3)	0.174737	3.8805	1.33188	0.187807	0.792757	1.31709
RNAseq	Whole Blood	Day 0	gene23381 (SMG5)	0.0922111	7.01978	1.33172	0.187822	0.792757	1.31705
RNAseq	Whole Blood	Day 0	gene7039 (TGFA)	0.108003	4.58869	1.33155	0.187849	0.792757	1.31697
RNAseq	Whole Blood	Day 0	gene8754 (ADAM9)	-0.105318	4.29321	-1.33126	0.187878	0.792757	-1.31688
RNAseq	Whole Blood	Day 0	gene125061 (AFMID)	-0.145517	2.61345	-1.33105	0.188091	0.792955	-1.31625
RNAseq	Whole Blood	Day 0	gene84632 (AFAP1L2)	0.166434	2.25556	1.32991	0.188404	0.792955	1.31532
RNAseq	Whole Blood	Day 0	gene2995 (GYPC)	0.23627	10.0015	1.32988	0.188497	0.792955	1.31504
RNAseq	Whole Blood	Day 0	gene100505761 (RPARP-AS1)	0.0997548	3.49387	1.32942	0.188558	0.792955	1.31486
RNAseq	Whole Blood	Day 0	gene9935 (MAFB)	-0.150252	6.28505	-1.32908	0.188666	0.792955	-1.31454
RNAseq	Whole Blood	Day 0	gene55785 (FGD6)	-0.179919	3.48604	-1.32973	0.188674	0.792955	-1.31451
RNAseq	Whole Blood	Day 0	gene149951 (COMMD7)	-0.060221	5.24647	-1.32853	0.188874	0.792955	-1.31392
RNAseq	Whole Blood	Day 0	gene54796 (BNC2)	-0.400452	1.49162	-1.32863	0.188874	0.792955	-1.31392
RNAseq	Whole Blood	Day 0	gene105378775 (NA)	0.210692	2.38626	1.32826	0.188894	0.792955	1.31386
RNAseq	Whole Blood	Day 0	gene55636 (CHD7)	0.0738787	6.49881	1.32834	0.188937	0.792955	1.31373
RNAseq	Whole Blood	Day 0	gene5089 (PBX2)	0.0579147	6.88878	1.32764	0.189105	0.792955	1.31323
RNAseq	Whole Blood	Day 0	gene2314 (FLII)	-0.0365281	8.66482	-1.32853	0.189145	0.792955	-1.31311
RNAseq	Whole Blood	Day 0	gene23580 (CDC42EP4)	-0.109495	3.70686	-1.32741	0.1892	0.792955	-1.31295
RNAseq	Whole Blood	Day 0	gene4520 (MTF1)	-0.0522924	6.27461	-1.32622	0.189499	0.792955	-1.31206
RNAseq	Whole Blood	Day 0	gene9144 (SYNGR2)	-0.0564606	7.22104	-1.32673	0.189508	0.792955	-1.31204
RNAseq	Whole Blood	Day 0	gene114907 (FBXO32)	0.102076	4.69606	1.32667	0.18953	0.792955	1.31197
RNAseq	Whole Blood	Day 0	gene116236 (ABHD15)	-0.0806979	4.94897	-1.32648	0.189557	0.792955	-1.31189
RNAseq	Whole Blood	Day 0	gene311 (ANXA11)	-0.0527453	9.02416	-1.32632	0.189573	0.792955	-1.31184
RNAseq	Whole Blood	Day 0	gene26502 (NARF)	0.071514	6.58176	1.32613	0.189643	0.792955	1.31164
RNAseq	Whole Blood	Day 0	gene256356 (GK5)	0.122575	4.81264	1.32586	0.189775	0.792955	1.31124
RNAseq	Whole Blood	Day 0	gene3612 (IMPA1)	0.0907766	3.44288	1.32557	0.189784	0.792955	1.31122
RNAseq	Whole Blood	Day 0	gene3094 (HINT1)	0.0672133	6.41878	1.32525	0.189896	0.792955	1.31089
RNAseq	Whole Blood	Day 0	gene9091 (PIGQ)	0.0701477	4.951	1.32561	0.189906	0.792955	1.31086
RNAseq	Whole Blood	Day 0	gene11315 (PARK7)	-0.0549545	6.44979	-1.32457	0.190093	0.793137	-1.3103
RNAseq	Whole Blood	Day 0	gene8969 (H2AC11)	-0.200281	1.31235	-1.32436	0.190136	0.793137	-1.31018
RNAseq	Whole Blood	Day 0	gene136227 (COL26A1)	-0.597739	-0.765176	-1.32299	0.190208	0.793137	-1.30996
RNAseq	Whole Blood	Day 0	gene9846 (GAB2)	0.0500541	7.98815	1.32374	0.19049	0.7938	1.30913
RNAseq	Whole Blood	Day 0	gene728642 (CDK11A)	0.118467	6.46052	1.3236	0.190577	0.7938	1.30887
RNAseq	Whole Blood	Day 0	gene686 (BTD)	-0.0582234	3.96078	-1.32251	0.190626	0.7938	-1.30873
RNAseq	Whole Blood	Day 0	gene4277 (MICB)	-0.156554	3.00618	-1.32994	0.190822	0.794104	-1.30815
RNAseq	Whole Blood	Day 0	gene11212 (PLPBP)	-0.0584763	5.70214	-1.32223	0.190871	0.794104	-1.30801
RNAseq	Whole Blood	Day 0	gene9832 (JAKMIP2)	-0.210626	3.10868	-1.32288	0.191029	0.794352	-1.30754
RNAseq	Whole Blood	Day 0	gene349114 (LINC00265)	0.104315	3.92267	1.32136	0.191178	0.794352	1.3071
RNAseq	Whole Blood	Day 0	gene9636 (ISG15)	-0.400437	5.39401	-1.32137	0.191213	0.794352	-1.307
RNAseq	Whole Blood	Day 0	gene407026 (MIR29C)	0.146689	2.61231	1.32297	0.191276	0.794352	1.30681
RNAseq	Whole Blood	Day 0	gene3300 (DNAJB2)	0.0998377	6.86673	1.32071	0.191467	0.794786	1.30625
RNAseq	Whole Blood	Day 0	gene57600 (FNIP2)	-0.107107	4.45515	-1.32034	0.191602	0.79499	-1.30585
RNAseq	Whole Blood	Day 0	gene114836 (SLAMF6)	0.0976714	6.47472	1.31963	0.191821	0.795287	1.30521
RNAseq	Whole Blood	Day 0	gene1730 (DIAPH2)	-0.0962045	4.19472	-1.31926	0.191993	0.795287	-1.3047
RNAseq	Whole Blood	Day 0	gene116447 (TOP1MT)	-0.126711	4.88202	-1.31852	0.192197	0.795287	-1.30411
RNAseq	Whole Blood	Day 0	gene5163 (PDK1)	0.104564	4.65792	1.31854	0.192254	0.795287	1.30394
RNAseq	Whole Blood	Day 0	gene8174 (MADCAM1)	0.40891	0.370843	1.32057	0.192285	0.795287	1.30385
RNAseq	Whole Blood	Day 0	gene51111 (KMT5B)	0.0441398	6.31389	1.31856	0.192358	0.795287	1.30364
RNAseq	Whole Blood	Day 0	gene440498 (HSBP1L1)	0.163775	2.3007	1.31845	0.192376	0.795287	1.30358
RNAseq	Whole Blood	Day 0	gene9877 (ZC3H11A)	0.0355827	7.94412	1.31762	0.192401	0.795287	1.30351
RNAseq	Whole Blood	Day 0	gene116173 (CMTM5)	-0.23997	3.3007	-1.31734	0.192451	0.795287	-1.30336
RNAseq	Whole Blood	Day 0	gene55761 (TTC17)	0.0549051	6.53309	1.31611	0.192907	0.796804	1.30203
RNAseq	Whole Blood	Day 0	gene55007 (FAM118A)	0.358645	5.58725	1.31574	0.192992	0.796804	1.30178
RNAseq	Whole Blood	Day 0	gene89781 (HPS4)	0.057876	5.30421	1.31589	0.193187	0.797252	1.30121
RNAseq	Whole Blood	Day 0	gene79979 (TRMT2B)	0.0626295	5.00322	1.31485	0.193327	0.797275	1.3008
RNAseq	Whole Blood	Day 0	gene3913 (LAMB2)	-0.265857	2.50583	-1.31488	0.193453	0.797275	-1.30043
RNAseq	Whole Blood	Day 0	gene57826 (RAP2C)	0.0735038	5.55443	1.31462	0.193469	0.797275	1.30038
RNAseq	Whole Blood	Day 0	gene9448 (MAP4K4)	0.0502166	8.44945	1.31438	0.193551	0.797275	1.30015
RNAseq	Whole Blood	Day 0	gene2773 (GNAI3)	-0.0475074	6.66995	-1.31413	0.193625	0.797275	-1.29993
RNAseq	Whole Blood	Day 0	gene101928548 (LOC101928548)	-0.270297	0.935084	-1.31311	0.193911	0.797334	-1.2991
RNAseq	Whole Blood	Day 0	gene6604 (SMARCD3)	-0.10984	5.09232	-1.31259	0.194119	0.797334	-1.29849
RNAseq	Whole Blood	Day 0	gene8767 (RIPK2)	-0.0774722	4.44069	-1.31253	0.194175	0.797334	-1.29833
RNAseq	Whole Blood	Day 0	gene4524 (MTHFR)	-0.0768616	6.2576	-1.31242	0.194226	0.797334	-1.29818
RNAseq	Whole Blood	Day 0	gene55274 (PHF10)	0.0703014	5.03138	1.31253	0.194232	0.797334	1.29816
RNAseq	Whole Blood	Day 0	gene90806 (ANGEL2)	0.0635959	4.80383	1.31236	0.194273	0.797334	1.29804
RNAseq	Whole Blood	Day 0	gene3148 (HMGB2)	0.0752277	7.34101	1.31176	0.194385	0.797334	1.29771
RNAseq	Whole Blood	Day 0	gene57583 (TMEM181)	0.0961231	5.49007	1.3115	0.194524	0.797334	1.29731
RNAseq	Whole Blood	Day 0	gene100506585 (LOC100506585)	-0.181183	3.96377	-1.31081	0.194707	0.797334	-1.29678
RNAseq	Whole Blood	Day 0	gene5218 (CDK14)	0.12871	4.26701	1.31089	0.194737	0.797334	1.29669
RNAseq	Whole Blood	Day 0	gene23524 (SRRM2)	0.0653391	10.7789	1.31105	0.194835	0.797334	1.29641
RNAseq	Whole Blood	Day 0	gene6281 (S100A10)	-0.0961995	7.48408	-1.31042	0.1949	0.797334	-1.29622
RNAseq	Whole Blood	Day 0	gene10743 (RAI1)	-0.0737711	5.57209	-1.30936	0.19507	0.797334	-1.29572
RNAseq	Whole Blood	Day 0	gene5585 (PKN1)	-0.0491806	8.3045	-1.30938	0.195119	0.797334	-1.29558
RNAseq	Whole Blood	Day 0	gene80313 (LRRC27)	-0.135118	2.61059	-1.30878	0.195207	0.797334	-1.29533
RNAseq	Whole Blood	Day 0	gene22948 (CCT5)	-0.0504293	7.11653	-1.30985	0.195213	0.797334	-1.29531
RNAseq	Whole Blood	Day 0	gene28960 (DCPS)	-0.0743779	4.33865	-1.30923	0.195226	0.797334	-1.29527
RNAseq	Whole Blood	Day 0	gene57182 (ANKRD50)	-0.130126	3.80975	-1.30919	0.195254	0.797334	-1.29519
RNAseq	Whole Blood	Day 0	gene5054 (SERPINE1)	0.295811	1.24323	1.30952	0.195285	0.797334	1.2951
RNAseq	Whole Blood	Day 0	gene51005 (AMDHD2)	0.074494	5.07769	1.3093	0.195555	0.798081	1.29432
RNAseq	Whole Blood	Day 0	gene255967 (PAN3)	0.046022	6.58631	1.30783	0.19575	0.798314	1.29375
RNAseq	Whole Blood	Day 0	gene4800 (NFYA)	0.0496491	6.00665	1.30758	0.195956	0.798314	1.29316
RNAseq	Whole Blood	Day 0	gene219654 (ZCCHC24)	-0.154415	3.51541	-1.3067	0.196117	0.798314	-1.29269
RNAseq	Whole Blood	Day 0	gene84002 (B3GNT5)	0.14568	3.51562	1.30614	0.196141	0.798314	1.29262
RNAseq	Whole Blood	Day 0	gene11168 (PSIP1)	0.0682102	6.925	1.3067	0.19622	0.798314	1.2924
RNAseq	Whole Blood	Day 0	gene55930 (MYO5C)	0.260028	0.805321	1.30593	0.196238	0.798314	1.29234
RNAseq	Whole Blood	Day 0	gene3669 (ISG20)	0.109299	7.25052	1.3067	0.196239	0.798314	1.29234
RNAseq	Whole Blood	Day 0	gene355 (FAS)	0.116587	5.59083	1.30625	0.196305	0.798314	1.29215
RNAseq	Whole Blood	Day 0	gene9296 (ATP6V1F)	-0.0575868	6.00071	-1.30569	0.196447	0.798537	-1.29174
RNAseq	Whole Blood	Day 0	gene50943 (FOXP3)	0.189036	3.64838	1.30635	0.196561	0.798649	1.29141
RNAseq	Whole Blood	Day 0	gene439921 (MXRA7)	-0.388019	3.29868	-1.30493	0.196652	0.798666	-1.29115
RNAseq	Whole Blood	Day 0	gene7738 (ZNF184)	-0.0781003	3.54844	-1.30396	0.196994	0.799189	-1.29016
RNAseq	Whole Blood	Day 0	gene51079 (NDUFA13)	-0.0587257	6.10451	-1.30393	0.197012	0.799189	-1.29011
RNAseq	Whole Blood	Day 0	gene285598 (ARL10)	0.137865	2.28109	1.30424	0.197041	0.799189	1.29003
RNAseq	Whole Blood	Day 0	gene201475 (RAB12)	0.0773478	4.34759	1.30309	0.197273	0.799269	1.28936
RNAseq	Whole Blood	Day 0	gene28676 (TRAV10)	0.241026	0.650643	1.30416	0.197329	0.799269	1.2892
RNAseq	Whole Blood	Day 0	gene51271 (UBAP1)	0.0502954	7.03398	1.30283	0.197471	0.799269	1.28879
RNAseq	Whole Blood	Day 0	gene7593 (MZF1)	0.0945117	4.89384	1.30259	0.197529	0.799269	1.28862
RNAseq	Whole Blood	Day 0	gene2037 (EPB41L2)	-0.116461	4.22697	-1.30223	0.197717	0.799269	-1.28808
RNAseq	Whole Blood	Day 0	gene5893 (RAD52)	0.115605	3.38335	1.30244	0.197737	0.799269	1.28803
RNAseq	Whole Blood	Day 0	gene100528064 (NEDD8-MDP1)	-0.0554787	6.25906	-1.30247	0.197796	0.799269	-1.28786
RNAseq	Whole Blood	Day 0	gene4204 (MECP2)	0.04204	7.46849	1.30144	0.197889	0.799269	1.28759
RNAseq	Whole Blood	Day 0	gene114785 (MBD6)	0.0680297	8.47053	1.30111	0.198013	0.799269	1.28723
RNAseq	Whole Blood	Day 0	gene105369660 (NA)	0.299616	1.401	1.30024	0.19803	0.799269	1.28718
RNAseq	Whole Blood	Day 0	gene440288 (UBL7-AS1)	-0.0890297	1.8881	-1.30045	0.198136	0.799269	-1.28688
RNAseq	Whole Blood	Day 0	gene23295 (MGRN1)	0.108402	7.74371	1.30087	0.198178	0.799269	1.28676
RNAseq	Whole Blood	Day 0	gene4330 (MN1)	-0.359507	0.228078	-1.30005	0.19819	0.799269	-1.28673
RNAseq	Whole Blood	Day 0	gene23139 (MAST2)	-0.086681	4.30046	-1.30021	0.198351	0.799397	-1.28627
RNAseq	Whole Blood	Day 0	gene8284 (KDM5D)	0.223164	0.750239	1.30581	0.198453	0.799397	1.28597
RNAseq	Whole Blood	Day 0	gene4824 (NKX3-1)	-0.79102	2.38173	-1.29862	0.198784	0.799397	-1.28502
RNAseq	Whole Blood	Day 0	gene51042 (ZNF593)	0.142722	2.45101	1.29874	0.198957	0.799397	1.28453
RNAseq	Whole Blood	Day 0	gene83716 (CRISPLD2)	0.174764	7.33531	1.29825	0.199035	0.799397	1.2843
RNAseq	Whole Blood	Day 0	gene730102 (CRYZL2P)	-0.15964	2.11216	-1.29741	0.199126	0.799397	-1.28405
RNAseq	Whole Blood	Day 0	gene4287 (ATXN3)	0.0637221	4.91316	1.29731	0.199183	0.799397	1.28388
RNAseq	Whole Blood	Day 0	gene200014 (CC2D1B)	0.061597	6.09614	1.29763	0.199205	0.799397	1.28382
RNAseq	Whole Blood	Day 0	gene266747 (RGL4)	0.12773	4.6963	1.29699	0.199434	0.799397	1.28316
RNAseq	Whole Blood	Day 0	gene254559 (MIR9-3HG)	0.237271	2.07838	1.29651	0.199476	0.799397	1.28305
RNAseq	Whole Blood	Day 0	gene2188 (FANCF)	0.0654401	4.06126	1.29654	0.199542	0.799397	1.28286
RNAseq	Whole Blood	Day 0	gene389206 (BEND4)	0.220098	1.11621	1.30292	0.199549	0.799397	1.28284
RNAseq	Whole Blood	Day 0	gene1495 (CTNNA1)	-0.10353	6.99856	-1.29668	0.199608	0.799397	-1.28267
RNAseq	Whole Blood	Day 0	gene51307 (FAM53C)	0.0557282	7.31539	1.29622	0.199671	0.799397	1.28249
RNAseq	Whole Blood	Day 0	gene120 (ADD3)	0.0558819	7.96309	1.29629	0.199749	0.799397	1.28227
RNAseq	Whole Blood	Day 0	gene100287569 (LINC00173)	0.162911	3.42815	1.29569	0.199821	0.799397	1.28206
RNAseq	Whole Blood	Day 0	gene10765 (KDM5B)	0.0530891	5.90998	1.29538	0.199881	0.799397	1.28189
RNAseq	Whole Blood	Day 0	gene4360 (MRC1)	-0.303522	1.10963	-1.29683	0.199901	0.799397	-1.28183
RNAseq	Whole Blood	Day 0	gene4145 (MATK)	-0.16749	6.26495	-1.29541	0.199974	0.799397	-1.28163
RNAseq	Whole Blood	Day 0	gene375513 (GUSBP4)	0.139702	2.78938	1.29508	0.200092	0.799397	1.28129
RNAseq	Whole Blood	Day 0	gene5504 (PPP1R2)	0.0658263	5.91557	1.29457	0.200123	0.799397	1.2812
RNAseq	Whole Blood	Day 0	gene101930085 (LOC101930085)	0.115549	2.8337	1.29469	0.200193	0.799397	1.281
RNAseq	Whole Blood	Day 0	gene11273 (ATXN2L)	0.0464228	8.17567	1.29446	0.200218	0.799397	1.28093
RNAseq	Whole Blood	Day 0	gene100507602 (TRIM52-AS1)	0.184351	3.38954	1.29426	0.200442	0.799761	1.28029
RNAseq	Whole Blood	Day 0	gene8565 (YARS1)	-0.0623706	6.0158	-1.29388	0.200483	0.799761	-1.28018
RNAseq	Whole Blood	Day 0	gene56897 (WRNIP1)	-0.0551243	5.89535	-1.29344	0.200642	0.799834	-1.27972
RNAseq	Whole Blood	Day 0	gene23288 (IQCE)	0.0949815	5.56142	1.29323	0.200825	0.799834	1.2792
RNAseq	Whole Blood	Day 0	gene8692 (HYAL2)	-0.0940026	3.59019	-1.29202	0.200886	0.799834	-1.27903
RNAseq	Whole Blood	Day 0	gene6398 (SECTM1)	-0.132556	8.01023	-1.29242	0.201055	0.799834	-1.27855
RNAseq	Whole Blood	Day 0	gene6603 (SMARCD2)	-0.0314288	7.13254	-1.29205	0.201099	0.799834	-1.27843
RNAseq	Whole Blood	Day 0	gene50626 (CYHR1)	0.0537493	6.19177	1.29192	0.201212	0.799834	1.27811
RNAseq	Whole Blood	Day 0	gene54532 (USP53)	0.201464	4.09646	1.29165	0.201279	0.799834	1.27792
RNAseq	Whole Blood	Day 0	gene11164 (NUDT5)	0.0761993	5.69572	1.29141	0.201328	0.799834	1.27778
RNAseq	Whole Blood	Day 0	gene284837 (AATBC)	-0.15587	4.91195	-1.29134	0.201361	0.799834	-1.27768
RNAseq	Whole Blood	Day 0	gene28388 (IGHV5-51)	-0.317289	2.38415	-1.29135	0.20137	0.799834	-1.27766
RNAseq	Whole Blood	Day 0	gene6396 (SEC13)	-0.0462688	6.10487	-1.29066	0.201577	0.800311	-1.27707
RNAseq	Whole Blood	Day 0	gene2720 (GLB1)	-0.0656877	6.30619	-1.28991	0.201854	0.800642	-1.27629
RNAseq	Whole Blood	Day 0	gene54946 (SLC41A3)	-0.0932046	4.38885	-1.29067	0.201919	0.800642	-1.2761
RNAseq	Whole Blood	Day 0	gene760 (CA2)	0.242552	4.90596	1.28981	0.201922	0.800642	1.2761
RNAseq	Whole Blood	Day 0	gene835 (CASP2)	0.0554643	6.52337	1.28902	0.202242	0.800909	1.27519
RNAseq	Whole Blood	Day 0	gene23503 (ZFYVE26)	-0.0638807	5.96347	-1.28835	0.202245	0.800909	-1.27518
RNAseq	Whole Blood	Day 0	gene1808 (DPYSL2)	-0.128979	6.72544	-1.28861	0.202257	0.800909	-1.27515
RNAseq	Whole Blood	Day 0	gene60673 (ATG101)	-0.070689	4.49378	-1.28792	0.202337	0.800909	-1.27492
RNAseq	Whole Blood	Day 0	gene6403 (SELP)	-0.183074	3.9393	-1.28721	0.202706	0.800975	-1.27388
RNAseq	Whole Blood	Day 0	gene2793 (GNGT2)	-0.123642	3.87463	-1.28738	0.202742	0.800975	-1.27378
RNAseq	Whole Blood	Day 0	gene8742 (TNFSF12)	-0.0753252	6.42675	-1.28733	0.202775	0.800975	-1.27369
RNAseq	Whole Blood	Day 0	gene83937 (RASSF4)	-0.128527	6.55605	-1.28707	0.202797	0.800975	-1.27362
RNAseq	Whole Blood	Day 0	gene5155 (PDGFB)	0.163494	2.65371	1.28767	0.202927	0.800975	1.27326
RNAseq	Whole Blood	Day 0	gene3801 (KIFC3)	-0.200348	3.80158	-1.28649	0.20298	0.800975	-1.27311
RNAseq	Whole Blood	Day 0	gene55167 (MSL2)	0.0400217	6.84138	1.28762	0.203038	0.800975	1.27294
RNAseq	Whole Blood	Day 0	gene5272 (SERPINB9)	0.102305	6.74493	1.28623	0.20314	0.800975	1.27266
RNAseq	Whole Blood	Day 0	gene1445 (CSK)	-0.0453414	9.08911	-1.2856	0.203264	0.800975	-1.27231
RNAseq	Whole Blood	Day 0	gene5152 (PDE9A)	-0.255319	2.2505	-1.28605	0.203432	0.800975	-1.27184
RNAseq	Whole Blood	Day 0	gene50717 (DCAF8)	0.0382248	7.08784	1.28513	0.203439	0.800975	1.27181
RNAseq	Whole Blood	Day 0	gene9402 (GRAP2)	-0.0857127	7.32821	-1.28528	0.20347	0.800975	-1.27173
RNAseq	Whole Blood	Day 0	gene285286 (LINC00877)	-0.109658	3.85085	-1.28461	0.203612	0.800975	-1.27133
RNAseq	Whole Blood	Day 0	gene129049 (SGSM1)	-0.190054	1.91359	-1.28748	0.203622	0.800975	-1.2713
RNAseq	Whole Blood	Day 0	gene81846 (SBF2)	-0.0716927	5.80022	-1.28428	0.203691	0.800975	-1.27111
RNAseq	Whole Blood	Day 0	gene51735 (RAPGEF6)	0.073313	6.2814	1.28476	0.20381	0.800975	1.27077
RNAseq	Whole Blood	Day 0	gene131601 (TPRA1)	-0.0809389	4.48362	-1.28341	0.203949	0.800975	-1.27038
RNAseq	Whole Blood	Day 0	gene93164 (HTR7P1)	-0.197701	1.77956	-1.28308	0.204106	0.800975	-1.26994
RNAseq	Whole Blood	Day 0	gene493812 (HCG11)	-0.129375	3.9752	-1.2834	0.204241	0.800975	-1.26956
RNAseq	Whole Blood	Day 0	gene22882 (ZHX2)	0.0502534	6.09242	1.28333	0.204243	0.800975	1.26955
RNAseq	Whole Blood	Day 0	gene23383 (MAU2)	0.0386661	7.40874	1.28264	0.204391	0.800975	1.26914
RNAseq	Whole Blood	Day 0	gene645700 (ZNF890P)	0.541446	0.424753	1.29911	0.204521	0.800975	1.26878
RNAseq	Whole Blood	Day 0	gene132864 (CPEB2)	0.102111	4.71548	1.28221	0.204711	0.800975	1.26824
RNAseq	Whole Blood	Day 0	gene54847 (SIDT1)	0.0707131	5.41183	1.28188	0.204748	0.800975	1.26814
RNAseq	Whole Blood	Day 0	gene10939 (AFG3L2)	-0.0553706	5.41596	-1.28144	0.204823	0.800975	-1.26793
RNAseq	Whole Blood	Day 0	gene2717 (GLA)	-0.0980844	4.22457	-1.28111	0.204844	0.800975	-1.26787
RNAseq	Whole Blood	Day 0	gene100532724 (NPHP3-ACAD11)	0.0887334	5.10075	1.28044	0.205245	0.800975	1.26675
RNAseq	Whole Blood	Day 0	gene22915 (MMRN1)	-0.274744	2.3142	-1.27988	0.205414	0.800975	-1.26628
RNAseq	Whole Blood	Day 0	gene22895 (RPH3A)	-0.409842	3.90336	-1.28023	0.205437	0.800975	-1.26621
RNAseq	Whole Blood	Day 0	gene79188 (TMEM43)	0.0517794	7.48827	1.27921	0.20557	0.800975	1.26584
RNAseq	Whole Blood	Day 0	gene55260 (TMEM143)	0.104097	2.92827	1.27905	0.205729	0.800975	1.2654
RNAseq	Whole Blood	Day 0	gene4973 (OLR1)	-0.527127	-0.528527	-1.27738	0.20588	0.800975	-1.26497
RNAseq	Whole Blood	Day 0	gene64077 (LHPP)	-0.10908	4.8465	-1.27833	0.205883	0.800975	-1.26497
RNAseq	Whole Blood	Day 0	gene382 (ARF6)	-0.0467048	7.73226	-1.27798	0.205965	0.800975	-1.26474
RNAseq	Whole Blood	Day 0	gene221120 (ALKBH3)	-0.0890428	3.65962	-1.27768	0.20604	0.800975	-1.26453
RNAseq	Whole Blood	Day 0	gene1310 (COL19A1)	0.24001	2.18947	1.29701	0.206046	0.800975	1.26451
RNAseq	Whole Blood	Day 0	gene57696 (DDX55)	0.0922531	4.70929	1.27766	0.206067	0.800975	1.26445
RNAseq	Whole Blood	Day 0	gene51109 (RDH11)	-0.0728098	5.71085	-1.27807	0.206137	0.800975	-1.26426
RNAseq	Whole Blood	Day 0	gene64843 (ISL2)	-0.233552	2.72559	-1.27745	0.206182	0.800975	-1.26413
RNAseq	Whole Blood	Day 0	gene23787 (MTCH1)	0.0451635	7.27098	1.27806	0.206207	0.800975	1.26406
RNAseq	Whole Blood	Day 0	gene1524 (CX3CR1)	-0.169653	8.28687	-1.27728	0.206291	0.800975	-1.26383
RNAseq	Whole Blood	Day 0	gene4943 (TBC1D25)	0.0606944	5.45008	1.27666	0.206497	0.800975	1.26326
RNAseq	Whole Blood	Day 0	gene23541 (SEC14L2)	0.231954	0.458822	1.27832	0.206575	0.800975	1.26304
RNAseq	Whole Blood	Day 0	gene79867 (TCTN2)	0.163454	2.23593	1.27671	0.206689	0.800975	1.26272
RNAseq	Whole Blood	Day 0	gene114625 (ERMAP)	0.0745705	4.42739	1.27585	0.206691	0.800975	1.26272
RNAseq	Whole Blood	Day 0	gene10678 (B3GNT2)	0.0809425	4.56813	1.27606	0.206885	0.800975	1.26218
RNAseq	Whole Blood	Day 0	gene4675 (NAP1L3)	0.185728	1.47335	1.27704	0.206937	0.800975	1.26203
RNAseq	Whole Blood	Day 0	gene57410 (SCYL1)	-0.0463534	6.94187	-1.27464	0.207021	0.800975	-1.2618
RNAseq	Whole Blood	Day 0	gene9924 (PAN2)	0.0788833	5.80892	1.27498	0.207062	0.800975	1.26169
RNAseq	Whole Blood	Day 0	gene101928433 (ATXN1-AS1)	0.166697	1.49152	1.27532	0.207214	0.800975	1.26126
RNAseq	Whole Blood	Day 0	gene79622 (SNRNP25)	-0.105882	3.15735	-1.2741	0.207243	0.800975	-1.26118
RNAseq	Whole Blood	Day 0	gene10606 (PAICS)	0.0746756	4.89278	1.27438	0.207357	0.800975	1.26087
RNAseq	Whole Blood	Day 0	gene3904 (LAIR2)	0.452089	0.868585	1.274	0.20746	0.800975	1.26058
RNAseq	Whole Blood	Day 0	gene6183 (MRPS12)	-0.061041	3.76664	-1.27339	0.207575	0.800975	-1.26026
RNAseq	Whole Blood	Day 0	gene54558 (SPATA6)	0.164762	2.84636	1.27446	0.207596	0.800975	1.2602
RNAseq	Whole Blood	Day 0	gene221914 (GPC2)	0.165819	2.12718	1.2772	0.207622	0.800975	1.26013
RNAseq	Whole Blood	Day 0	gene374403 (TBC1D10C)	0.0712392	8.03149	1.27278	0.207625	0.800975	1.26012
RNAseq	Whole Blood	Day 0	gene55647 (RAB20)	-0.180302	3.66389	-1.27297	0.207773	0.800975	-1.25971
RNAseq	Whole Blood	Day 0	gene3240 (HP)	-0.443697	2.14177	-1.27293	0.207953	0.800975	-1.25921
RNAseq	Whole Blood	Day 0	gene10943 (MSL3)	0.0614221	6.86343	1.27208	0.208017	0.800975	1.25904
RNAseq	Whole Blood	Day 0	gene55272 (IMP3)	-0.0529828	5.51493	-1.27151	0.208122	0.800975	-1.25875
RNAseq	Whole Blood	Day 0	gene23076 (RRP1B)	0.0538281	6.11205	1.2719	0.208123	0.800975	1.25874
RNAseq	Whole Blood	Day 0	gene9470 (EIF4E2)	-0.0489596	6.59457	-1.27168	0.20823	0.800975	-1.25845
RNAseq	Whole Blood	Day 0	gene51380 (CSAD)	0.0870757	6.22539	1.2714	0.208319	0.800975	1.2582
RNAseq	Whole Blood	Day 0	gene54093 (SETD4)	0.0757811	3.88223	1.27189	0.208329	0.800975	1.25817
RNAseq	Whole Blood	Day 0	gene51157 (ZNF580)	0.0767072	5.80168	1.27117	0.208399	0.800975	1.25798
RNAseq	Whole Blood	Day 0	gene4565 (TRNI)	0.195115	5.99493	1.27155	0.208401	0.800975	1.25797
RNAseq	Whole Blood	Day 0	gene56890 (MDM1)	0.0803629	4.44647	1.27104	0.208454	0.800975	1.25783
RNAseq	Whole Blood	Day 0	gene47 (ACLY)	-0.0403957	7.46054	-1.2709	0.208484	0.800975	-1.25774
RNAseq	Whole Blood	Day 0	gene64407 (RGS18)	0.121792	7.18624	1.27054	0.208716	0.800975	1.2571
RNAseq	Whole Blood	Day 0	gene57599 (WDR48)	0.0416117	5.92855	1.27038	0.208824	0.800975	1.25681
RNAseq	Whole Blood	Day 0	gene23397 (NCAPH)	0.176202	0.931553	1.26939	0.208876	0.800975	1.25666
RNAseq	Whole Blood	Day 0	gene1622 (DBI)	-0.0637314	5.99775	-1.26981	0.208986	0.800975	-1.25636
RNAseq	Whole Blood	Day 0	gene1312 (COMT)	-0.0919141	5.86326	-1.26908	0.209053	0.800975	-1.25617
RNAseq	Whole Blood	Day 0	gene9813 (EFCAB14)	-0.0441801	7.53912	-1.26868	0.209239	0.800975	-1.25566
RNAseq	Whole Blood	Day 0	gene586 (BCAT1)	0.277637	2.72169	1.26826	0.209294	0.800975	1.25551
RNAseq	Whole Blood	Day 0	gene100272228 (LINC00894)	0.109844	2.7124	1.26891	0.209357	0.800975	1.25534
RNAseq	Whole Blood	Day 0	gene208 (AKT2)	0.0230692	7.52879	1.26747	0.209429	0.800975	1.25514
RNAseq	Whole Blood	Day 0	gene60490 (PPCDC)	-0.0906335	5.12541	-1.26821	0.209447	0.800975	-1.25509
RNAseq	Whole Blood	Day 0	gene7453 (WARS1)	-0.172786	8.04836	-1.26879	0.209455	0.800975	-1.25506
RNAseq	Whole Blood	Day 0	gene51176 (LEF1)	0.168749	7.63489	1.26814	0.209475	0.800975	1.25501
RNAseq	Whole Blood	Day 0	gene7920 (ABHD16A)	-0.0494301	5.68442	-1.26813	0.209487	0.800975	-1.25498
RNAseq	Whole Blood	Day 0	gene165679 (SPTSSB)	-0.325192	0.859192	-1.26804	0.209648	0.801258	-1.25453
RNAseq	Whole Blood	Day 0	gene2205 (FCER1A)	-0.201106	5.42329	-1.26744	0.209806	0.801278	-1.2541
RNAseq	Whole Blood	Day 0	gene81544 (GDPD5)	0.147872	5.41387	1.26715	0.209828	0.801278	1.25404
RNAseq	Whole Blood	Day 0	gene5529 (PPP2R5E)	-0.0464136	5.35601	-1.26759	0.20995	0.801405	-1.2537
RNAseq	Whole Blood	Day 0	gene79089 (TMUB2)	0.0472702	6.40848	1.26765	0.210035	0.801405	1.25347
RNAseq	Whole Blood	Day 0	gene10645 (CAMKK2)	-0.0654492	7.48547	-1.26545	0.210457	0.802684	-1.25231
RNAseq	Whole Blood	Day 0	gene6631 (SNRPC)	-0.0514598	5.08969	-1.26448	0.2107	0.802845	-1.25164
RNAseq	Whole Blood	Day 0	gene387882 (C12orf75)	-0.15474	4.33111	-1.26487	0.210709	0.802845	-1.25162
RNAseq	Whole Blood	Day 0	gene403313 (PLPP6)	0.11476	3.78458	1.2649	0.210761	0.802845	1.25148
RNAseq	Whole Blood	Day 0	gene389 (RHOC)	-0.148871	5.85863	-1.26427	0.210899	0.803039	-1.2511
RNAseq	Whole Blood	Day 0	gene3074 (HEXB)	-0.075083	6.56113	-1.26384	0.210999	0.803087	-1.25082
RNAseq	Whole Blood	Day 0	gene56954 (NIT2)	0.0763559	3.44051	1.26435	0.211274	0.803803	1.25007
RNAseq	Whole Blood	Day 0	gene219749 (ZNF25)	0.071014	3.76934	1.26233	0.212016	0.805649	1.24804
RNAseq	Whole Blood	Day 0	gene5008 (OSM)	0.17505	2.14064	1.26103	0.212041	0.805649	1.24797
RNAseq	Whole Blood	Day 0	gene27153 (ZNF777)	0.0565266	4.57535	1.2608	0.21207	0.805649	1.24789
RNAseq	Whole Blood	Day 0	gene5550 (PREP)	-0.0555303	5.42237	-1.26029	0.21211	0.805649	-1.24779
RNAseq	Whole Blood	Day 0	gene734 (OSGIN2)	0.0912399	5.14119	1.25999	0.212351	0.806233	1.24713
RNAseq	Whole Blood	Day 0	gene79005 (SCNM1)	0.0499068	5.49436	1.25989	0.212468	0.806312	1.24681
RNAseq	Whole Blood	Day 0	gene10577 (NPC2)	-0.0900652	6.89397	-1.25928	0.21256	0.806312	-1.24656
RNAseq	Whole Blood	Day 0	gene4641 (MYO1C)	-0.0916536	4.84673	-1.25925	0.212754	0.806312	-1.24603
RNAseq	Whole Blood	Day 0	gene102725121 (LOC102725121)	-0.385624	0.801789	-1.25752	0.212812	0.806312	-1.24587
RNAseq	Whole Blood	Day 0	gene10746 (MAP3K2)	0.0551629	7.18444	1.25831	0.213027	0.806312	1.24528
RNAseq	Whole Blood	Day 0	gene4686 (NCBP1)	0.0480063	5.1516	1.25806	0.213083	0.806312	1.24513
RNAseq	Whole Blood	Day 0	gene134957 (STXBP5)	0.0651951	6.14181	1.25756	0.21321	0.806312	1.24479
RNAseq	Whole Blood	Day 0	gene51351 (ZNF117)	0.159702	5.55513	1.25799	0.21362	0.806312	1.24367
RNAseq	Whole Blood	Day 0	gene124602 (KIF19)	0.395599	1.09355	1.25586	0.213744	0.806312	1.24334
RNAseq	Whole Blood	Day 0	gene84513 (PLPP5)	0.161425	4.65545	1.25613	0.213845	0.806312	1.24306
RNAseq	Whole Blood	Day 0	gene81603 (TRIM8)	-0.0501093	7.76088	-1.25569	0.213874	0.806312	-1.24298
RNAseq	Whole Blood	Day 0	gene728392 (LOC728392)	0.0925244	6.02031	1.25516	0.214052	0.806312	1.2425
RNAseq	Whole Blood	Day 0	gene54531 (MIER2)	-0.0627982	4.58492	-1.2547	0.214136	0.806312	-1.24227
RNAseq	Whole Blood	Day 0	gene5894 (RAF1)	0.0430633	8.21558	1.25553	0.214211	0.806312	1.24207
RNAseq	Whole Blood	Day 0	gene2923 (PDIA3)	-0.0605809	8.09479	-1.25524	0.21423	0.806312	-1.24202
RNAseq	Whole Blood	Day 0	gene219790 (RTKN2)	0.231299	2.6599	1.25516	0.214356	0.806312	1.24168
RNAseq	Whole Blood	Day 0	gene3640 (INSL3)	0.222037	1.55383	1.25499	0.214397	0.806312	1.24157
RNAseq	Whole Blood	Day 0	gene402415 (XKRX)	0.184158	1.6853	1.25404	0.214504	0.806312	1.24127
RNAseq	Whole Blood	Day 0	gene9810 (RNF40)	-0.033905	7.59441	-1.25372	0.214546	0.806312	-1.24116
RNAseq	Whole Blood	Day 0	gene728190 (NUTM2A-AS1)	0.214971	3.88446	1.25437	0.214557	0.806312	1.24113
RNAseq	Whole Blood	Day 0	gene100506516 (LINC01176)	0.179661	1.2447	1.25419	0.214766	0.806312	1.24057
RNAseq	Whole Blood	Day 0	gene283420 (CLEC9A)	0.215292	1.73081	1.25285	0.214963	0.806312	1.24003
RNAseq	Whole Blood	Day 0	gene6932 (TCF7)	0.138396	8.99903	1.2527	0.214971	0.806312	1.24001
RNAseq	Whole Blood	Day 0	gene114881 (OSBPL7)	0.0693025	4.90225	1.25247	0.215065	0.806312	1.23976
RNAseq	Whole Blood	Day 0	gene8794 (TNFRSF10C)	-0.0897761	9.20099	-1.25254	0.215135	0.806312	-1.23957
RNAseq	Whole Blood	Day 0	gene4245 (MGAT1)	-0.0595092	8.46849	-1.25203	0.215256	0.806312	-1.23924
RNAseq	Whole Blood	Day 0	gene11138 (TBC1D8)	-0.150869	5.48779	-1.25185	0.215272	0.806312	-1.2392
RNAseq	Whole Blood	Day 0	gene84271 (POLDIP3)	-0.0301759	7.11268	-1.25145	0.21542	0.806312	-1.2388
RNAseq	Whole Blood	Day 0	gene4904 (YBX1)	0.112925	10.328	1.25136	0.215446	0.806312	1.23873
RNAseq	Whole Blood	Day 0	gene6727 (SRP14)	-0.0430546	7.35877	-1.25135	0.215508	0.806312	-1.23856
RNAseq	Whole Blood	Day 0	gene813 (CALU)	-0.060144	5.13771	-1.25072	0.215583	0.806312	-1.23836
RNAseq	Whole Blood	Day 0	gene3301 (DNAJA1)	-0.0763381	7.33726	-1.25115	0.215666	0.806312	-1.23814
RNAseq	Whole Blood	Day 0	gene55917 (CTTNBP2NL)	-0.1713	2.00734	-1.25064	0.215747	0.806312	-1.23792
RNAseq	Whole Blood	Day 0	gene29103 (DNAJC15)	0.113074	4.06016	1.25076	0.215753	0.806312	1.2379
RNAseq	Whole Blood	Day 0	gene84449 (ZNF333)	0.088992	5.17858	1.25056	0.21581	0.806312	1.23775
RNAseq	Whole Blood	Day 0	gene80127 (BBOF1)	0.21489	3.972	1.25036	0.215822	0.806312	1.23771
RNAseq	Whole Blood	Day 0	gene1731 (SEPTIN1)	0.0587361	7.11305	1.25071	0.215839	0.806312	1.23767
RNAseq	Whole Blood	Day 0	gene57120 (GOPC)	0.059462	5.10621	1.24983	0.215902	0.806312	1.2375
RNAseq	Whole Blood	Day 0	gene11126 (CD160)	-0.308061	4.05489	-1.24999	0.215903	0.806312	-1.2375
RNAseq	Whole Blood	Day 0	gene283 (ANG)	-0.198612	2.08072	-1.24964	0.215972	0.806312	-1.23731
RNAseq	Whole Blood	Day 0	gene55890 (GPRC5C)	-0.460608	-0.841657	-1.24918	0.216036	0.806312	-1.23714
RNAseq	Whole Blood	Day 0	gene65059 (RAPH1)	-0.172248	2.2447	-1.2501	0.21605	0.806312	-1.2371
RNAseq	Whole Blood	Day 0	gene57104 (PNPLA2)	0.0631309	8.106	1.24945	0.216277	0.806832	1.23649
RNAseq	Whole Blood	Day 0	gene79029 (SPATA5L1)	-0.115043	3.77227	-1.24813	0.21667	0.807972	-1.23543
RNAseq	Whole Blood	Day 0	gene349136 (WDR86)	0.253198	1.76251	1.24876	0.217134	0.809034	1.23418
RNAseq	Whole Blood	Day 0	gene283459 (GATC)	-0.0681422	5.2462	-1.2467	0.217144	0.809034	-1.23416
RNAseq	Whole Blood	Day 0	gene51006 (SLC35C2)	0.0474034	6.18821	1.24654	0.217219	0.809034	1.23396
RNAseq	Whole Blood	Day 0	gene79710 (MORC4)	0.127267	2.95706	1.24702	0.217336	0.809144	1.23364
RNAseq	Whole Blood	Day 0	gene22796 (COG2)	-0.0591811	4.84017	-1.24559	0.217582	0.809269	-1.23298
RNAseq	Whole Blood	Day 0	gene550112 (UBA6-AS1)	0.128147	2.82899	1.24602	0.217603	0.809269	1.23293
RNAseq	Whole Blood	Day 0	gene57798 (GATAD1)	0.0806742	5.17824	1.24542	0.217813	0.809269	1.23237
RNAseq	Whole Blood	Day 0	gene221079 (ARL5B)	0.101386	3.46591	1.24452	0.217848	0.809269	1.23227
RNAseq	Whole Blood	Day 0	gene754 (PTTG1IP)	-0.0493071	7.56318	-1.24495	0.217869	0.809269	-1.23221
RNAseq	Whole Blood	Day 0	gene10007 (GNPDA1)	-0.0890563	4.64797	-1.24495	0.217897	0.809269	-1.23214
RNAseq	Whole Blood	Day 0	gene283991 (UBALD2)	0.0721158	7.7313	1.2431	0.218361	0.810051	1.2309
RNAseq	Whole Blood	Day 0	gene6920 (TCEA3)	0.198799	3.34177	1.24413	0.218405	0.810051	1.23078
RNAseq	Whole Blood	Day 0	gene7942 (TFEB)	-0.057417	6.94753	-1.24309	0.218418	0.810051	-1.23075
RNAseq	Whole Blood	Day 0	gene81890 (QTRT1)	0.0810473	4.27028	1.24271	0.218558	0.810051	1.23037
RNAseq	Whole Blood	Day 0	gene5013 (OTX1)	0.243198	1.95807	1.24248	0.218561	0.810051	1.23036
RNAseq	Whole Blood	Day 0	gene57706 (DENND1A)	-0.0596888	6.22169	-1.24267	0.218636	0.810051	-1.23016
RNAseq	Whole Blood	Day 0	gene1123 (CHN1)	-0.255173	0.77478	-1.24309	0.21881	0.810132	-1.2297
RNAseq	Whole Blood	Day 0	gene3320 (HSP90AA1)	-0.0598197	8.99259	-1.24232	0.218877	0.810132	-1.22952
RNAseq	Whole Blood	Day 0	gene468 (ATF4)	-0.0425544	7.47619	-1.24158	0.218953	0.810132	-1.22932
RNAseq	Whole Blood	Day 0	gene506 (ATP5F1B)	-0.0435091	8.21674	-1.2417	0.219037	0.810132	-1.22909
RNAseq	Whole Blood	Day 0	gene64788 (LMF1)	0.127407	4.4371	1.24189	0.219097	0.810132	1.22893
RNAseq	Whole Blood	Day 0	gene84967 (LSM10)	-0.044356	5.60181	-1.2401	0.219311	0.810596	-1.22836
RNAseq	Whole Blood	Day 0	gene10956 (OS9)	-0.0373471	8.73173	-1.23993	0.219744	0.811808	-1.22721
