## Extended Data Table 3 for "Influenza vaccination and single cell multiomics reveal sex dimorphic immune imprints of prior mild COVID-19" (part 6 of 12)

### Sheet: COVR-F vs. HC-F (continued)
Regression model output for pre-vaccination (days -7 and/or 0) differences between COVR-F and HC-F
RNAseq	Whole Blood	Day 0	gene5595 (MAPK3)	0.0636561	6.90664	1.2396	0.219815	0.811808	1.22702
RNAseq	Whole Blood	Day 0	gene60312 (AFAP1)	-0.242412	4.49998	-1.23945	0.219937	0.811919	-1.2267
RNAseq	Whole Blood	Day 0	gene400720 (ZNF772)	-0.195625	2.4425	-1.23908	0.220089	0.811919	-1.22629
RNAseq	Whole Blood	Day 0	gene81533 (ITFG1)	-0.0668966	4.98751	-1.2392	0.22011	0.811919	-1.22624
RNAseq	Whole Blood	Day 0	gene51098 (IFT52)	-0.0781198	3.81122	-1.23776	0.22032	0.812368	-1.22568
RNAseq	Whole Blood	Day 0	gene101927069 (LOC101927069)	0.136768	2.96547	1.23695	0.220711	0.813034	1.22464
RNAseq	Whole Blood	Day 0	gene643680 (MS4A4E)	-0.172948	3.20196	-1.23702	0.22073	0.813034	-1.22459
RNAseq	Whole Blood	Day 0	gene10825 (NEU3)	-0.108437	3.1684	-1.23684	0.220784	0.813034	-1.22445
RNAseq	Whole Blood	Day 0	gene6279 (S100A8)	0.110369	10.0146	1.2367	0.220891	0.813034	1.22416
RNAseq	Whole Blood	Day 0	gene2260 (FGFR1)	0.235156	3.18712	1.23641	0.221019	0.813034	1.22382
RNAseq	Whole Blood	Day 0	gene526 (ATP6V1B2)	-0.0515825	9.08081	-1.23548	0.221159	0.813034	-1.22345
RNAseq	Whole Blood	Day 0	gene84080 (ENKD1)	-0.0910428	3.05016	-1.23496	0.221177	0.813034	-1.2234
RNAseq	Whole Blood	Day 0	gene89944 (GLB1L2)	0.35085	0.656503	1.23576	0.221207	0.813034	1.22333
RNAseq	Whole Blood	Day 0	gene79602 (ADIPOR2)	-0.0457582	6.41168	-1.23518	0.22139	0.813384	-1.22284
RNAseq	Whole Blood	Day 0	gene51647 (CIAO2B)	-0.0482404	4.93203	-1.23483	0.22157	0.813721	-1.22236
RNAseq	Whole Blood	Day 0	gene9046 (DOK2)	-0.0828678	7.52141	-1.23433	0.22172	0.813945	-1.22197
RNAseq	Whole Blood	Day 0	gene84858 (ZNF503)	-0.19995	1.89133	-1.23384	0.221865	0.814154	-1.22158
RNAseq	Whole Blood	Day 0	gene56895 (AGPAT4)	0.147084	4.05581	1.23286	0.222256	0.815265	1.22055
RNAseq	Whole Blood	Day 0	gene28972 (SPCS1)	-0.0504028	5.78768	-1.23177	0.222607	0.816225	-1.21963
RNAseq	Whole Blood	Day 0	gene58515 (SELENOK)	0.104558	4.68226	1.23056	0.223207	0.817663	1.21804
RNAseq	Whole Blood	Day 0	gene9107 (MTMR6)	0.0641104	5.33834	1.22958	0.223275	0.817663	1.21787
RNAseq	Whole Blood	Day 0	gene8818 (DPM2)	0.1762	5.40866	1.22973	0.223372	0.817663	1.21761
RNAseq	Whole Blood	Day 0	gene54997 (TESC)	0.208978	6.83337	1.22947	0.223594	0.817663	1.21703
RNAseq	Whole Blood	Day 0	gene55697 (VAC14)	-0.048325	5.5783	-1.22849	0.223655	0.817663	-1.21687
RNAseq	Whole Blood	Day 0	gene28573 (TRBV14)	0.309189	0.166958	1.2284	0.223807	0.817663	1.21647
RNAseq	Whole Blood	Day 0	gene6415 (SELENOW)	-0.0619398	5.14818	-1.22812	0.223922	0.817663	-1.21616
RNAseq	Whole Blood	Day 0	gene3071 (NCKAP1L)	-0.0623816	8.06388	-1.22762	0.22409	0.817663	-1.21572
RNAseq	Whole Blood	Day 0	gene353274 (ZNF445)	0.0548672	5.83392	1.22778	0.22415	0.817663	1.21557
RNAseq	Whole Blood	Day 0	gene140735 (DYNLL2)	-0.0512935	6.49519	-1.22774	0.224184	0.817663	-1.21548
RNAseq	Whole Blood	Day 0	gene51162 (EGFL7)	0.200631	1.93774	1.22703	0.224199	0.817663	1.21544
RNAseq	Whole Blood	Day 0	gene51011 (FAHD2A)	0.0703591	3.83386	1.22877	0.224321	0.817663	1.21512
RNAseq	Whole Blood	Day 0	gene28689 (TRAV4)	-0.22336	2.11228	-1.22702	0.224544	0.817663	-1.21453
RNAseq	Whole Blood	Day 0	gene8975 (USP13)	0.108965	2.98493	1.22655	0.224641	0.817663	1.21428
RNAseq	Whole Blood	Day 0	gene55780 (ERMARD)	0.0711709	3.32346	1.227	0.224661	0.817663	1.21423
RNAseq	Whole Blood	Day 0	gene1265 (CNN2)	0.0820633	9.77837	1.22662	0.224685	0.817663	1.21416
RNAseq	Whole Blood	Day 0	gene81552 (VOPP1)	-0.0618768	6.34757	-1.22665	0.22476	0.817663	-1.21397
RNAseq	Whole Blood	Day 0	gene56894 (AGPAT3)	-0.0599128	6.94129	-1.22604	0.22476	0.817663	-1.21397
RNAseq	Whole Blood	Day 0	gene5311 (PKD2)	0.08781	3.38426	1.22606	0.224818	0.817663	1.21382
RNAseq	Whole Blood	Day 0	gene57217 (TTC7A)	-0.0746875	6.96651	-1.22559	0.224963	0.817663	-1.21344
RNAseq	Whole Blood	Day 0	gene221178 (SPATA13)	0.0600498	7.6592	1.22512	0.225126	0.817663	1.21301
RNAseq	Whole Blood	Day 0	gene91860 (CALML4)	-0.0990148	4.60981	-1.22487	0.225221	0.817663	-1.21276
RNAseq	Whole Blood	Day 0	gene28662 (TRAV21)	0.226925	2.49418	1.22464	0.22528	0.817663	1.21261
RNAseq	Whole Blood	Day 0	gene55041 (PLEKHB2)	-0.0483173	7.23347	-1.22434	0.225414	0.817663	-1.21226
RNAseq	Whole Blood	Day 0	gene649446 (DLGAP1-AS1)	0.115647	2.9916	1.22451	0.225462	0.817663	1.21213
RNAseq	Whole Blood	Day 0	gene285203 (EOGT)	0.0978582	3.05867	1.22491	0.225573	0.817663	1.21184
RNAseq	Whole Blood	Day 0	gene83700 (JAM3)	-0.157103	3.49659	-1.22351	0.225714	0.817663	-1.21147
RNAseq	Whole Blood	Day 0	gene161742 (SPRED1)	-0.178231	2.36864	-1.22346	0.225726	0.817663	-1.21144
RNAseq	Whole Blood	Day 0	gene4217 (MAP3K5)	-0.0500028	6.8065	-1.2238	0.225815	0.817663	-1.21121
RNAseq	Whole Blood	Day 0	gene100528031 (FKBP1A-SDCBP2)	-0.0576392	6.08145	-1.22381	0.22584	0.817663	-1.21114
RNAseq	Whole Blood	Day 0	gene57125 (PLXDC1)	0.154781	4.08945	1.22406	0.225933	0.817663	1.2109
RNAseq	Whole Blood	Day 0	gene162632 (USP32P1)	1.21541	1.25474	1.22313	0.226034	0.817663	1.21064
RNAseq	Whole Blood	Day 0	gene55176 (SEC61A2)	0.110858	3.458	1.22268	0.226083	0.817663	1.21051
RNAseq	Whole Blood	Day 0	gene157378 (TMEM65)	0.0738415	4.34868	1.22243	0.226107	0.817663	1.21045
RNAseq	Whole Blood	Day 0	gene5998 (RGS3)	-0.100916	6.69522	-1.22255	0.226107	0.817663	-1.21045
RNAseq	Whole Blood	Day 0	gene2597 (GAPDH)	-0.0665502	10.0471	-1.22234	0.226201	0.817676	-1.2102
RNAseq	Whole Blood	Day 0	gene100996455 (LINC02724)	-0.166728	1.63025	-1.22141	0.226317	0.817676	-1.2099
RNAseq	Whole Blood	Day 0	gene7621 (ZNF70)	-0.109894	2.30819	-1.22175	0.226377	0.817676	-1.20974
RNAseq	Whole Blood	Day 0	gene146225 (CMTM2)	0.109855	5.87044	1.22123	0.226607	0.817891	1.20915
RNAseq	Whole Blood	Day 0	gene79071 (ELOVL6)	-0.163708	2.29092	-1.22114	0.226615	0.817891	-1.20913
RNAseq	Whole Blood	Day 0	gene51379 (CRLF3)	0.0412812	7.11248	1.22035	0.226939	0.818698	1.20828
RNAseq	Whole Blood	Day 0	gene2581 (GALC)	-0.0628545	5.35412	-1.22092	0.227016	0.818698	-1.20808
RNAseq	Whole Blood	Day 0	gene51125 (GOLGA7)	0.0380975	6.38161	1.21924	0.227201	0.818813	1.2076
RNAseq	Whole Blood	Day 0	gene2990 (GUSB)	-0.066725	6.13405	-1.21969	0.227241	0.818813	-1.2075
RNAseq	Whole Blood	Day 0	gene3275 (PRMT2)	0.0803642	7.87503	1.21956	0.227315	0.818813	1.2073
RNAseq	Whole Blood	Day 0	gene27300 (ZNF544)	-0.0714437	4.20404	-1.21938	0.227503	0.818861	-1.20682
RNAseq	Whole Blood	Day 0	gene7508 (XPC)	0.046931	7.0145	1.21968	0.227506	0.818861	1.20681
RNAseq	Whole Blood	Day 0	gene90624 (LYRM7)	0.0751455	4.27832	1.21903	0.227749	0.818879	1.20618
RNAseq	Whole Blood	Day 0	gene7832 (BTG2)	-0.0586373	8.31796	-1.21886	0.227885	0.818879	-1.20582
RNAseq	Whole Blood	Day 0	gene414189 (AGAP6)	0.0965286	4.60837	1.21849	0.227918	0.818879	1.20574
RNAseq	Whole Blood	Day 0	gene27175 (TUBG2)	0.129772	2.98788	1.21774	0.227924	0.818879	1.20572
RNAseq	Whole Blood	Day 0	gene4057 (LTF)	-0.460407	5.33215	-1.21703	0.228119	0.818879	-1.20522
RNAseq	Whole Blood	Day 0	gene5426 (POLE)	0.0585962	5.57761	1.21712	0.228161	0.818879	1.20511
RNAseq	Whole Blood	Day 0	gene23583 (SMUG1)	-0.065249	3.78187	-1.21596	0.228373	0.818879	-1.20456
RNAseq	Whole Blood	Day 0	gene2359 (FPR3)	-0.269058	1.91866	-1.21601	0.228513	0.818879	-1.2042
RNAseq	Whole Blood	Day 0	gene124790 (HEXIM2)	-0.141643	2.84437	-1.21611	0.22852	0.818879	-1.20418
RNAseq	Whole Blood	Day 0	gene79865 (TREML2)	0.100008	6.78147	1.21624	0.228521	0.818879	1.20418
RNAseq	Whole Blood	Day 0	gene939 (CD27)	0.126338	6.42256	1.21575	0.228644	0.818879	1.20386
RNAseq	Whole Blood	Day 0	gene874 (CBR3)	0.254823	1.51308	1.21589	0.228775	0.818879	1.20352
RNAseq	Whole Blood	Day 0	gene3797 (KIF3C)	-0.0956909	4.20051	-1.2153	0.228782	0.818879	-1.2035
RNAseq	Whole Blood	Day 0	gene2944 (GSTM1)	1.05765	1.61832	1.21531	0.228887	0.818879	1.20323
RNAseq	Whole Blood	Day 0	gene79956 (ERMP1)	-0.0902143	4.79348	-1.21495	0.229077	0.818879	-1.20274
RNAseq	Whole Blood	Day 0	gene11316 (COPE)	-0.0426279	7.20323	-1.21419	0.229104	0.818879	-1.20267
RNAseq	Whole Blood	Day 0	gene85027 (SMIM3)	-0.108193	4.33034	-1.21364	0.229318	0.818879	-1.20212
RNAseq	Whole Blood	Day 0	gene5708 (PSMD2)	-0.0357396	7.12419	-1.21396	0.229362	0.818879	-1.202
RNAseq	Whole Blood	Day 0	gene400931 (MIRLET7BHG)	0.13405	3.09925	1.21364	0.229366	0.818879	1.20199
RNAseq	Whole Blood	Day 0	gene2059 (EPS8)	-0.249934	1.80869	-1.21383	0.229529	0.818879	-1.20157
RNAseq	Whole Blood	Day 0	gene145781 (GCOM1)	0.118473	5.1554	1.21319	0.229584	0.818879	1.20143
RNAseq	Whole Blood	Day 0	gene28454 (IGHV2-70)	0.445642	0.44504	1.21402	0.229586	0.818879	1.20143
RNAseq	Whole Blood	Day 0	gene10124 (ARL4A)	0.135751	3.2789	1.21313	0.229616	0.818879	1.20135
RNAseq	Whole Blood	Day 0	gene220594 (USP32P2)	0.454236	1.91743	1.21197	0.229658	0.818879	1.20124
RNAseq	Whole Blood	Day 0	gene1854 (DUT)	0.0793672	5.30176	1.21286	0.229734	0.818879	1.20104
RNAseq	Whole Blood	Day 0	gene84765 (ZNF577)	-0.116748	3.15447	-1.21257	0.229919	0.819219	-1.20057
RNAseq	Whole Blood	Day 0	gene2870 (GRK6)	0.0398172	8.43806	1.21189	0.230055	0.819388	1.20022
RNAseq	Whole Blood	Day 0	gene27242 (TNFRSF21)	-0.226943	1.94893	-1.21147	0.230314	0.819829	-1.19955
RNAseq	Whole Blood	Day 0	gene11321 (GPN1)	-0.0534097	4.7998	-1.21085	0.230357	0.819829	-1.19944
RNAseq	Whole Blood	Day 0	gene25979 (DHRS7B)	-0.0773567	3.46014	-1.21136	0.230544	0.820178	-1.19896
RNAseq	Whole Blood	Day 0	gene55116 (TMEM39B)	-0.0617152	4.45123	-1.2099	0.230907	0.820598	-1.19803
RNAseq	Whole Blood	Day 0	gene10873 (ME3)	0.252799	0.790139	1.2089	0.23105	0.820598	1.19766
RNAseq	Whole Blood	Day 0	gene100527949 (GIMAP1-GIMAP5)	0.0581576	8.37074	1.20948	0.23106	0.820598	1.19763
RNAseq	Whole Blood	Day 0	gene359845 (RFLNB)	0.121641	7.7419	1.20908	0.231122	0.820598	1.19747
RNAseq	Whole Blood	Day 0	gene4068 (SH2D1A)	0.102196	5.30855	1.2092	0.231231	0.820598	1.19719
RNAseq	Whole Blood	Day 0	gene1788 (DNMT3A)	0.0672348	6.1484	1.20884	0.231357	0.820598	1.19687
RNAseq	Whole Blood	Day 0	gene8897 (MTMR3)	0.0387897	8.21187	1.20809	0.231481	0.820598	1.19655
RNAseq	Whole Blood	Day 0	gene55819 (RNF130)	-0.0493187	8.26557	-1.20803	0.231586	0.820598	-1.19628
RNAseq	Whole Blood	Day 0	gene102723996 (LOC102723996)	0.296343	1.17702	1.21492	0.231691	0.820598	1.19601
RNAseq	Whole Blood	Day 0	gene283131 (NEAT1)	0.113477	9.73627	1.20771	0.231805	0.820598	1.19572
RNAseq	Whole Blood	Day 0	gene64772 (ENGASE)	0.11494	6.3471	1.2078	0.231867	0.820598	1.19556
RNAseq	Whole Blood	Day 0	gene10573 (MRPL28)	-0.0620519	5.17244	-1.20681	0.231953	0.820598	-1.19534
RNAseq	Whole Blood	Day 0	gene127018 (LYPLAL1)	0.122966	3.1875	1.20698	0.232017	0.820598	1.19518
RNAseq	Whole Blood	Day 0	gene55723 (ASF1B)	0.100788	4.42519	1.20656	0.232042	0.820598	1.19511
RNAseq	Whole Blood	Day 0	gene79626 (TNFAIP8L2)	-0.0546227	6.5178	-1.20694	0.232069	0.820598	-1.19505
RNAseq	Whole Blood	Day 0	gene4579 (TRNY)	0.205143	2.739	1.20704	0.232088	0.820598	1.195
RNAseq	Whole Blood	Day 0	gene219670 (ENKUR)	0.198444	3.40705	1.20552	0.232617	0.82189	1.19365
RNAseq	Whole Blood	Day 0	gene945 (CD33)	-0.136528	5.7191	-1.20528	0.232742	0.82189	-1.19332
RNAseq	Whole Blood	Day 0	gene55818 (KDM3A)	0.0379789	6.96656	1.20513	0.232774	0.82189	1.19324
RNAseq	Whole Blood	Day 0	gene3716 (JAK1)	-0.0381451	9.36536	-1.20498	0.232811	0.82189	-1.19315
RNAseq	Whole Blood	Day 0	gene23788 (MTCH2)	-0.0666548	4.8038	-1.20385	0.233198	0.822721	-1.19216
RNAseq	Whole Blood	Day 0	gene221061 (FAM171A1)	0.136641	2.91369	1.20496	0.233498	0.822721	1.1914
RNAseq	Whole Blood	Day 0	gene403323 (LERFS)	-0.880663	-1.80132	-1.20185	0.233962	0.822721	-1.19021
RNAseq	Whole Blood	Day 0	gene55653 (BCAS4)	0.144815	3.37845	1.20188	0.23398	0.822721	1.19017
RNAseq	Whole Blood	Day 0	gene57493 (HEG1)	-0.113139	5.5292	-1.20182	0.233981	0.822721	-1.19017
RNAseq	Whole Blood	Day 0	gene65110 (UPF3A)	0.0646406	5.3233	1.20183	0.234104	0.822721	1.18985
RNAseq	Whole Blood	Day 0	gene8793 (TNFRSF10D)	0.117857	3.44511	1.20147	0.234171	0.822721	1.18968
RNAseq	Whole Blood	Day 0	gene51603 (EEF1AKNMT)	-0.0527894	5.09477	-1.2015	0.234183	0.822721	-1.18965
RNAseq	Whole Blood	Day 0	gene8555 (CDC14B)	-0.124043	4.14739	-1.20046	0.234408	0.822721	-1.18908
RNAseq	Whole Blood	Day 0	gene23215 (PRRC2C)	0.0438485	9.14139	1.19945	0.234455	0.822721	1.18896
RNAseq	Whole Blood	Day 0	gene54438 (GFOD1)	-0.146267	4.95308	-1.20024	0.234594	0.822721	-1.18861
RNAseq	Whole Blood	Day 0	gene653082 (ZDHHC11B)	0.315744	1.15978	1.2012	0.234623	0.822721	1.18853
RNAseq	Whole Blood	Day 0	gene7156 (TOP3A)	-0.0396357	5.8506	-1.19997	0.23469	0.822721	-1.18836
RNAseq	Whole Blood	Day 0	gene873 (CBR1)	-0.0939394	4.67365	-1.19992	0.234773	0.822721	-1.18815
RNAseq	Whole Blood	Day 0	gene1984 (EIF5A)	-0.052594	7.71483	-1.19977	0.234778	0.822721	-1.18814
RNAseq	Whole Blood	Day 0	gene283742 (FAM98B)	-0.0656384	4.12553	-1.19937	0.234804	0.822721	-1.18807
RNAseq	Whole Blood	Day 0	gene79750 (ZNF385D)	0.312198	0.747892	1.19965	0.234853	0.822721	1.18795
RNAseq	Whole Blood	Day 0	gene57126 (CD177)	0.716561	1.54438	1.20166	0.234897	0.822721	1.18784
RNAseq	Whole Blood	Day 0	gene55716 (LMBR1L)	0.0555756	5.83153	1.19944	0.234902	0.822721	1.18783
RNAseq	Whole Blood	Day 0	gene4043 (LRPAP1)	-0.0603198	7.15809	-1.19925	0.234975	0.822721	-1.18764
RNAseq	Whole Blood	Day 0	gene84886 (C1orf198)	-0.142603	3.34539	-1.19937	0.234991	0.822721	-1.1876
RNAseq	Whole Blood	Day 0	gene83871 (RAB34)	-0.146295	3.72331	-1.19806	0.235183	0.822721	-1.18711
RNAseq	Whole Blood	Day 0	gene1460 (CSNK2B)	0.0520703	6.24532	1.1997	0.235187	0.822721	1.1871
RNAseq	Whole Blood	Day 0	gene26037 (SIPA1L1)	0.052114	7.29674	1.19829	0.235234	0.822721	1.18698
RNAseq	Whole Blood	Day 0	gene91300 (R3HDM4)	0.0927004	9.69885	1.19856	0.235281	0.822721	1.18687
RNAseq	Whole Blood	Day 0	gene256236 (NAPSB)	-0.211936	6.29045	-1.19828	0.23537	0.822721	-1.18664
RNAseq	Whole Blood	Day 0	gene7754 (ZNF204P)	0.165862	2.44322	1.19888	0.235806	0.822877	1.18553
RNAseq	Whole Blood	Day 0	gene23210 (JMJD6)	-0.0862203	5.20725	-1.19713	0.235812	0.822877	-1.18552
RNAseq	Whole Blood	Day 0	gene5050 (PAFAH1B3)	-0.0989885	3.09955	-1.19693	0.235833	0.822877	-1.18547
RNAseq	Whole Blood	Day 0	gene57587 (CFAP97)	0.0640366	4.47731	1.19716	0.235869	0.822877	1.18538
RNAseq	Whole Blood	Day 0	gene56948 (SDR39U1)	0.0576446	5.27879	1.19674	0.235943	0.822877	1.18519
RNAseq	Whole Blood	Day 0	gene28567 (TRBV20-1)	0.182821	2.624	1.19892	0.235978	0.822877	1.1851
RNAseq	Whole Blood	Day 0	gene221 (ALDH3B1)	-0.0932522	6.34752	-1.19636	0.236069	0.822877	-1.18487
RNAseq	Whole Blood	Day 0	gene840 (CASP7)	-0.110153	4.16305	-1.19609	0.236181	0.822877	-1.18459
RNAseq	Whole Blood	Day 0	gene126432 (RINL)	0.0567669	5.73718	1.19607	0.236303	0.822877	1.18428
RNAseq	Whole Blood	Day 0	gene23557 (SNAPIN)	-0.0576576	4.46369	-1.19552	0.236308	0.822877	-1.18427
RNAseq	Whole Blood	Day 0	gene51567 (TDP2)	0.0678116	6.28063	1.19518	0.236438	0.822973	1.18394
RNAseq	Whole Blood	Day 0	gene7567 (ZNF19)	-0.123986	1.30999	-1.19462	0.23655	0.822973	-1.18365
RNAseq	Whole Blood	Day 0	gene114991 (ZNF618)	-0.132041	2.84363	-1.19527	0.236604	0.822973	-1.18352
RNAseq	Whole Blood	Day 0	gene5140 (PDE3B)	0.0974794	6.4006	1.19481	0.236709	0.822997	1.18325
RNAseq	Whole Blood	Day 0	gene158293 (FAM120AOS)	0.042581	5.84651	1.19537	0.236789	0.822997	1.18305
RNAseq	Whole Blood	Day 0	gene57658 (CALCOCO1)	0.0469238	7.69848	1.19528	0.236885	0.82302	1.18281
RNAseq	Whole Blood	Day 0	gene386593 (CHKB-CPT1B)	0.0908041	7.27396	1.19411	0.237024	0.823193	1.18246
RNAseq	Whole Blood	Day 0	gene4063 (LY9)	0.0728731	5.85433	1.19326	0.237301	0.823841	1.18176
RNAseq	Whole Blood	Day 0	gene5732 (PTGER2)	-0.107663	5.21138	-1.19291	0.23743	0.82391	-1.18143
RNAseq	Whole Blood	Day 0	gene10207 (PATJ)	0.110826	4.78997	1.19313	0.237506	0.82391	1.18124
RNAseq	Whole Blood	Day 0	gene517 (ATP5MC2)	-0.0491333	7.09226	-1.19243	0.237619	0.82391	-1.18096
RNAseq	Whole Blood	Day 0	gene11224 (RPL35)	-0.0680569	7.74526	-1.19193	0.237907	0.82391	-1.18023
RNAseq	Whole Blood	Day 0	gene23654 (PLXNB2)	-0.11943	8.5697	-1.19146	0.237975	0.82391	-1.18006
RNAseq	Whole Blood	Day 0	gene91433 (RCCD1)	0.110493	2.62213	1.19151	0.238012	0.82391	1.17997
RNAseq	Whole Blood	Day 0	gene7125 (TNNC2)	-0.248875	0.776575	-1.19174	0.238024	0.82391	-1.17994
RNAseq	Whole Blood	Day 0	gene2537 (IFI6)	-0.355189	6.31733	-1.19118	0.238063	0.82391	-1.17984
RNAseq	Whole Blood	Day 0	gene10859 (LILRB1)	-0.121664	5.82137	-1.19071	0.238206	0.82391	-1.17948
RNAseq	Whole Blood	Day 0	gene126006 (PCP2)	0.159541	2.46611	1.1919	0.238215	0.82391	1.17946
RNAseq	Whole Blood	Day 0	gene53840 (TRIM34)	-0.0648598	4.67125	-1.18929	0.238802	0.825628	-1.17799
RNAseq	Whole Blood	Day 0	gene9957 (HS3ST1)	0.261875	0.437541	1.19191	0.238969	0.82575	1.17757
RNAseq	Whole Blood	Day 0	gene9466 (IL27RA)	-0.0504204	6.81137	-1.18872	0.239019	0.82575	-1.17744
RNAseq	Whole Blood	Day 0	gene3006 (H1-2)	0.179186	4.17613	1.18853	0.239106	0.82575	1.17722
RNAseq	Whole Blood	Day 0	gene2591 (GALNT3)	0.0886686	4.45728	1.18798	0.239371	0.82613	1.17656
RNAseq	Whole Blood	Day 0	gene10178 (TENM1)	0.26963	2.50431	1.18781	0.239513	0.82613	1.1762
RNAseq	Whole Blood	Day 0	gene6037 (RNASE3)	0.444592	1.43162	1.18723	0.239574	0.82613	1.17605
RNAseq	Whole Blood	Day 0	gene55687 (TRMU)	0.0634237	4.42402	1.18774	0.239575	0.82613	1.17605
RNAseq	Whole Blood	Day 0	gene912 (CD1D)	-0.128064	5.75597	-1.18669	0.239861	0.826597	-1.17533
RNAseq	Whole Blood	Day 0	gene100505881 (MAGI2-AS3)	0.443201	0.434833	1.18746	0.23989	0.826597	1.17526
RNAseq	Whole Blood	Day 0	gene3660 (IRF2)	0.0359682	7.58301	1.18573	0.240152	0.82674	1.17461
RNAseq	Whole Blood	Day 0	gene169981 (SPIN3)	0.10786	3.25778	1.18622	0.240199	0.82674	1.17449
RNAseq	Whole Blood	Day 0	gene2241 (FER)	-0.135355	1.15565	-1.18587	0.240265	0.82674	-1.17432
RNAseq	Whole Blood	Day 0	gene26253 (CLEC4E)	0.124333	6.76923	1.18554	0.240366	0.82674	1.17407
RNAseq	Whole Blood	Day 0	gene60468 (BACH2)	0.145158	6.10514	1.18575	0.24038	0.82674	1.17404
RNAseq	Whole Blood	Day 0	gene10370 (CITED2)	-0.0544406	6.21982	-1.18424	0.240677	0.827261	-1.1733
RNAseq	Whole Blood	Day 0	gene79709 (COLGALT1)	-0.0605758	7.11943	-1.18422	0.240865	0.827261	-1.17283
RNAseq	Whole Blood	Day 0	gene6283 (S100A12)	0.174825	6.79379	1.18349	0.241164	0.827261	1.17208
RNAseq	Whole Blood	Day 0	gene64073 (C19orf33)	-0.322157	1.06237	-1.18248	0.241278	0.827261	-1.1718
RNAseq	Whole Blood	Day 0	gene9762 (LZTS3)	0.177479	2.14622	1.18501	0.241301	0.827261	1.17174
RNAseq	Whole Blood	Day 0	gene6208 (RPS14)	0.0853306	8.90695	1.18285	0.241407	0.827261	1.17148
RNAseq	Whole Blood	Day 0	gene6777 (STAT5B)	0.0414223	8.92814	1.18265	0.241487	0.827261	1.17128
RNAseq	Whole Blood	Day 0	gene2997 (GYS1)	0.0467505	5.82649	1.18264	0.241513	0.827261	1.17121
RNAseq	Whole Blood	Day 0	gene27036 (SIGLEC7)	-0.0999793	5.46106	-1.18226	0.241624	0.827261	-1.17094
RNAseq	Whole Blood	Day 0	gene28776 (IGLV7-43)	-0.331592	0.664974	-1.18215	0.241673	0.827261	-1.17082
RNAseq	Whole Blood	Day 0	gene267 (AMFR)	-0.0527317	6.62547	-1.18189	0.241677	0.827261	-1.17081
RNAseq	Whole Blood	Day 0	gene253558 (LCLAT1)	0.129833	3.48731	1.18178	0.241744	0.827261	1.17064
RNAseq	Whole Blood	Day 0	gene51107 (APH1A)	-0.0351058	7.07715	-1.18153	0.241918	0.827261	-1.17021
RNAseq	Whole Blood	Day 0	gene57474 (ZNF490)	0.063599	4.05786	1.18137	0.242022	0.827261	1.16995
RNAseq	Whole Blood	Day 0	gene7756 (ZNF207)	-0.044454	6.95116	-1.18094	0.242038	0.827261	-1.16991
RNAseq	Whole Blood	Day 0	gene28640 (TRAV41)	0.22103	1.3859	1.1833	0.242128	0.827261	1.16969
RNAseq	Whole Blood	Day 0	gene83442 (SH3BGRL3)	-0.0495166	9.58373	-1.18091	0.242129	0.827261	-1.16968
RNAseq	Whole Blood	Day 0	gene29990 (PILRB)	0.0817903	6.09787	1.18058	0.242258	0.827261	1.16936
RNAseq	Whole Blood	Day 0	gene334 (APLP2)	-0.0688096	9.6414	-1.18047	0.242354	0.827261	-1.16912
RNAseq	Whole Blood	Day 0	gene353345 (GPR141)	-0.113758	4.43846	-1.18009	0.242501	0.827261	-1.16876
RNAseq	Whole Blood	Day 0	gene8814 (CDKL1)	0.114252	2.41748	1.18054	0.242507	0.827261	1.16874
RNAseq	Whole Blood	Day 0	gene8558 (CDK10)	0.111544	5.80381	1.17979	0.242597	0.827261	1.16852
RNAseq	Whole Blood	Day 0	gene79142 (PHF23)	-0.0540101	6.00889	-1.17943	0.242636	0.827261	-1.16842
RNAseq	Whole Blood	Day 0	gene27240 (SIT1)	0.0991566	5.07078	1.17953	0.242688	0.827261	1.16829
RNAseq	Whole Blood	Day 0	gene120892 (LRRK2)	0.0660662	8.99014	1.17926	0.242781	0.827269	1.16807
RNAseq	Whole Blood	Day 0	gene330 (BIRC3)	0.111451	6.91232	1.17862	0.243095	0.828035	1.16728
RNAseq	Whole Blood	Day 0	gene2117 (ETV3)	-0.0504179	5.8044	-1.17787	0.243296	0.828411	-1.16679
RNAseq	Whole Blood	Day 0	gene2268 (FGR)	-0.0627909	9.80603	-1.17737	0.243475	0.828459	-1.16635
RNAseq	Whole Blood	Day 0	gene79789 (CLMN)	-0.129583	4.98303	-1.17759	0.24349	0.828459	-1.16631
RNAseq	Whole Blood	Day 0	gene22826 (DNAJC8)	-0.0383528	6.43031	-1.17708	0.24358	0.828459	-1.16609
RNAseq	Whole Blood	Day 0	gene4627 (MYH9)	-0.0359688	11.8351	-1.17643	0.243888	0.829201	-1.16532
RNAseq	Whole Blood	Day 0	gene79932 (KIAA0319L)	0.0551253	7.05426	1.17642	0.244031	0.829381	1.16497
RNAseq	Whole Blood	Day 0	gene100128569 (C19orf71)	0.121851	3.22377	1.17603	0.244291	0.829897	1.16433
RNAseq	Whole Blood	Day 0	gene53346 (TM6SF1)	0.0796605	4.80104	1.17492	0.244363	0.829897	1.16415
RNAseq	Whole Blood	Day 0	gene347862 (GATD1)	0.0496314	5.50652	1.17453	0.244554	0.830238	1.16368
RNAseq	Whole Blood	Day 0	gene7100 (TLR5)	-0.126247	4.64471	-1.174	0.244923	0.831185	-1.16277
RNAseq	Whole Blood	Day 0	gene5709 (PSMD3)	-0.037869	6.16018	-1.17296	0.24514	0.8315	-1.16224
RNAseq	Whole Blood	Day 0	gene11320 (MGAT4A)	0.0635857	6.92419	1.17344	0.245196	0.8315	1.1621
RNAseq	Whole Blood	Day 0	gene7763 (ZFAND5)	-0.0443119	7.46535	-1.17258	0.245467	0.831898	-1.16143
RNAseq	Whole Blood	Day 0	gene28511 (NKIRAS2)	-0.0518646	5.77596	-1.17242	0.245494	0.831898	-1.16136
RNAseq	Whole Blood	Day 0	gene2186 (BPTF)	0.0397207	7.83812	1.17188	0.245616	0.832004	1.16106
RNAseq	Whole Blood	Day 0	gene51206 (GP6)	-0.223692	1.21801	-1.17153	0.245834	0.832437	-1.16053
RNAseq	Whole Blood	Day 0	gene226 (ALDOA)	-0.0376262	9.87229	-1.17073	0.246106	0.833049	-1.15986
RNAseq	Whole Blood	Day 0	gene50810 (HDGFL3)	0.219768	1.39044	1.16941	0.246877	0.83498	1.15797
RNAseq	Whole Blood	Day 0	gene79683 (ZDHHC14)	-0.113806	2.7812	-1.16869	0.246989	0.83498	-1.15769
RNAseq	Whole Blood	Day 0	gene22808 (MRAS)	-0.161542	2.74063	-1.16823	0.24719	0.83498	-1.1572
RNAseq	Whole Blood	Day 0	gene440352 (SNX29P2)	-0.123974	2.55054	-1.16913	0.247242	0.83498	-1.15708
RNAseq	Whole Blood	Day 0	gene100379251 (NPPA-AS1)	0.12059	3.27782	1.16806	0.247285	0.83498	1.15697
RNAseq	Whole Blood	Day 0	gene5351 (PLOD1)	-0.0939478	6.29729	-1.16763	0.247419	0.83498	-1.15664
RNAseq	Whole Blood	Day 0	gene202 (CRYBG1)	-0.0520234	7.30603	-1.1678	0.247435	0.83498	-1.1566
RNAseq	Whole Blood	Day 0	gene28521 (TRDJ2)	-0.244176	1.03051	-1.16737	0.24748	0.83498	-1.15649
RNAseq	Whole Blood	Day 0	gene57655 (GRAMD1A)	-0.0650385	7.60491	-1.16753	0.247492	0.83498	-1.15646
RNAseq	Whole Blood	Day 0	gene388341 (LRRC75A)	0.152232	3.47308	1.1669	0.247742	0.835009	1.15585
RNAseq	Whole Blood	Day 0	gene473 (RERE)	0.0562666	8.588	1.16636	0.247964	0.835009	1.15531
RNAseq	Whole Blood	Day 0	gene3315 (HSPB1)	0.0985771	5.65777	1.16657	0.248029	0.835009	1.15515
RNAseq	Whole Blood	Day 0	gene5910 (RAP1GDS1)	-0.0517136	5.19247	-1.16619	0.248052	0.835009	-1.15509
RNAseq	Whole Blood	Day 0	gene83743 (GRWD1)	-0.0502897	4.96005	-1.16547	0.248179	0.835009	-1.15478
RNAseq	Whole Blood	Day 0	gene2533 (FYB1)	0.0461171	9.61855	1.16537	0.248186	0.835009	1.15477
RNAseq	Whole Blood	Day 0	gene7123 (CLEC3B)	-0.186536	1.41767	-1.16624	0.248281	0.835009	-1.15454
RNAseq	Whole Blood	Day 0	gene54039 (PCBP3)	-0.248685	1.65643	-1.16461	0.248561	0.835009	-1.15385
RNAseq	Whole Blood	Day 0	gene225 (ABCD2)	0.125467	3.08343	1.16751	0.248585	0.835009	1.15379
RNAseq	Whole Blood	Day 0	gene9811 (CTIF)	-0.0938046	3.97717	-1.16458	0.248588	0.835009	-1.15379
RNAseq	Whole Blood	Day 0	gene4572 (TRNQ)	0.193317	2.19331	1.16467	0.2486	0.835009	1.15376
RNAseq	Whole Blood	Day 0	gene152195 (NUDT16P1)	-0.163513	3.01517	-1.16516	0.248675	0.835009	-1.15357
RNAseq	Whole Blood	Day 0	gene89849 (ATG16L2)	0.0725954	9.70797	1.16412	0.248818	0.835009	1.15322
RNAseq	Whole Blood	Day 0	gene64760 (FAM160B2)	0.0562446	5.75695	1.16415	0.248877	0.835009	1.15308
RNAseq	Whole Blood	Day 0	gene1953 (MEGF6)	0.118059	6.47784	1.16374	0.248999	0.835009	1.15278
RNAseq	Whole Blood	Day 0	gene283663 (LINC00926)	0.223953	5.7002	1.16374	0.249031	0.835009	1.15271
RNAseq	Whole Blood	Day 0	gene1659 (DHX8)	-0.0462799	6.83366	-1.16308	0.249042	0.835009	-1.15268
RNAseq	Whole Blood	Day 0	gene80169 (CTC1)	0.0692337	7.20023	1.16271	0.249503	0.836214	1.15156
RNAseq	Whole Blood	Day 0	gene6844 (VAMP2)	0.0388266	7.56619	1.1622	0.249633	0.836214	1.15124
RNAseq	Whole Blood	Day 0	gene9254 (CACNA2D2)	-0.191176	4.2213	-1.16176	0.249739	0.836214	-1.15098
RNAseq	Whole Blood	Day 0	gene9767 (JADE3)	-0.18311	1.36686	-1.16194	0.249765	0.836214	-1.15092
RNAseq	Whole Blood	Day 0	gene1362 (CPD)	0.0873627	7.83301	1.16136	0.249892	0.836335	1.15061
RNAseq	Whole Blood	Day 0	gene9397 (NMT2)	0.0969213	4.62926	1.16083	0.250181	0.836463	1.14991
RNAseq	Whole Blood	Day 0	gene7627 (ZNF75A)	0.0751357	4.32163	1.16085	0.250264	0.836463	1.14971
RNAseq	Whole Blood	Day 0	gene117144 (CATSPER1)	-0.121969	2.73359	-1.16008	0.250458	0.836463	-1.14924
RNAseq	Whole Blood	Day 0	gene23639 (LRRC6)	-0.248628	3.14209	-1.16007	0.250504	0.836463	-1.14913
RNAseq	Whole Blood	Day 0	gene28671 (TRAV13-1)	0.186582	2.97726	1.16015	0.250519	0.836463	1.14909
RNAseq	Whole Blood	Day 0	gene4541 (ND6)	0.138138	6.93	1.1596	0.250762	0.836463	1.1485
RNAseq	Whole Blood	Day 0	gene100288142 (NBPF20)	0.177894	2.32423	1.15835	0.250877	0.836463	1.14822
RNAseq	Whole Blood	Day 0	gene8778 (SIGLEC5)	0.14461	6.86866	1.1593	0.250891	0.836463	1.14819
RNAseq	Whole Blood	Day 0	gene10961 (ERP29)	-0.0437424	7.62814	-1.15896	0.250922	0.836463	-1.14811
RNAseq	Whole Blood	Day 0	gene1374 (CPT1A)	-0.165331	7.01478	-1.15886	0.251032	0.836463	-1.14785
RNAseq	Whole Blood	Day 0	gene100132247 (NPIPB5)	0.144904	5.69648	1.15877	0.25109	0.836463	1.14771
RNAseq	Whole Blood	Day 0	gene5588 (PRKCQ)	0.0489427	5.8159	1.15806	0.251265	0.836463	1.14728
RNAseq	Whole Blood	Day 0	gene90338 (ZNF160)	0.0634405	5.75215	1.15828	0.251357	0.836463	1.14706
RNAseq	Whole Blood	Day 0	gene6510 (SLC1A5)	-0.121855	6.25923	-1.1576	0.251544	0.836463	-1.14661
RNAseq	Whole Blood	Day 0	gene51026 (GOLT1B)	0.121722	3.19033	1.15713	0.251691	0.836463	1.14625
RNAseq	Whole Blood	Day 0	gene7266 (DNAJC7)	-0.0518299	6.37769	-1.15707	0.251717	0.836463	-1.14619
RNAseq	Whole Blood	Day 0	gene9690 (UBE3C)	-0.036059	6.32612	-1.1568	0.251746	0.836463	-1.14612
RNAseq	Whole Blood	Day 0	gene23473 (CAPN7)	0.0539576	4.9559	1.15694	0.251761	0.836463	1.14608
RNAseq	Whole Blood	Day 0	gene29907 (SNX15)	-0.0510016	4.9935	-1.15663	0.251791	0.836463	-1.14601
RNAseq	Whole Blood	Day 0	gene4704 (NDUFA9)	-0.0549156	4.81308	-1.15678	0.251847	0.836463	-1.14588
RNAseq	Whole Blood	Day 0	gene53349 (ZFYVE1)	-0.0409225	5.36696	-1.1564	0.251869	0.836463	-1.14582
RNAseq	Whole Blood	Day 0	gene5452 (POU2F2)	-0.0828407	7.94783	-1.15638	0.251929	0.836463	-1.14568
RNAseq	Whole Blood	Day 0	gene102288414 (C11orf98)	-0.0534138	5.05563	-1.15575	0.252322	0.837467	-1.14473
RNAseq	Whole Blood	Day 0	gene199675 (MCEMP1)	-0.169884	4.56588	-1.15523	0.252445	0.837572	-1.14443
RNAseq	Whole Blood	Day 0	gene85457 (CIPC)	-0.0698805	4.26391	-1.15507	0.252769	0.838023	-1.14365
RNAseq	Whole Blood	Day 0	gene440081 (DDX12P)	0.167692	2.78192	1.15408	0.252848	0.838023	1.14346
RNAseq	Whole Blood	Day 0	gene6282 (S100A11)	0.0461518	9.19021	1.15399	0.252854	0.838023	1.14344
RNAseq	Whole Blood	Day 0	gene5091 (PC)	-0.143548	2.35528	-1.15568	0.253081	0.838473	-1.1429
RNAseq	Whole Blood	Day 0	gene25963 (TMEM87A)	-0.0419859	5.40963	-1.15246	0.253463	0.839154	-1.14198
RNAseq	Whole Blood	Day 0	gene7205 (TRIP6)	-0.095513	3.78521	-1.15238	0.253533	0.839154	-1.14181
RNAseq	Whole Blood	Day 0	gene100529215 (ZNF559-ZNF177)	-0.135028	2.08437	-1.15292	0.25356	0.839154	-1.14174
RNAseq	Whole Blood	Day 0	gene11004 (KIF2C)	-0.265246	0.419797	-1.15171	0.253674	0.839231	-1.14147
RNAseq	Whole Blood	Day 0	gene283385 (MORN3)	-0.159597	2.28416	-1.15194	0.253818	0.839404	-1.14113
RNAseq	Whole Blood	Day 0	gene914 (CD2)	0.0928792	7.30033	1.15133	0.254007	0.839727	1.14067
RNAseq	Whole Blood	Day 0	gene642517 (AGAP9)	0.228334	3.3463	1.15177	0.254187	0.839753	1.14024
RNAseq	Whole Blood	Day 0	gene100528030 (POC1B-GALNT4)	-0.0609657	4.22225	-1.15087	0.254232	0.839753	-1.14013
RNAseq	Whole Blood	Day 0	gene650669 (GAS6-AS1)	-0.259097	2.03118	-1.15178	0.254288	0.839753	-1.14
RNAseq	Whole Blood	Day 0	gene5782 (PTPN12)	-0.095724	7.44547	-1.15041	0.254468	0.839816	-1.13956
RNAseq	Whole Blood	Day 0	gene10907 (TXNL4A)	-0.0425282	5.16576	-1.14975	0.25463	0.839816	-1.13918
RNAseq	Whole Blood	Day 0	gene149628 (PYHIN1)	0.127126	5.47677	1.1496	0.254699	0.839816	1.13901
RNAseq	Whole Blood	Day 0	gene10627 (MYL12A)	-0.0403559	8.65652	-1.14919	0.254909	0.839816	-1.13851
RNAseq	Whole Blood	Day 0	gene23166 (STAB1)	-0.146456	7.3683	-1.14918	0.254913	0.839816	-1.1385
RNAseq	Whole Blood	Day 0	gene51547 (SIRT7)	0.0528135	6.52669	1.14892	0.254983	0.839816	1.13833
RNAseq	Whole Blood	Day 0	gene51592 (TRIM33)	0.045454	6.41803	1.14862	0.255098	0.839816	1.13805
RNAseq	Whole Blood	Day 0	gene1870 (E2F2)	0.132622	4.35654	1.14865	0.25511	0.839816	1.13802
RNAseq	Whole Blood	Day 0	gene50649 (ARHGEF4)	-0.191559	1.03016	-1.14868	0.255188	0.839816	-1.13784
RNAseq	Whole Blood	Day 0	gene101928710 (SCAT1)	0.359692	-0.567418	1.14905	0.255235	0.839816	1.13773
RNAseq	Whole Blood	Day 0	gene23304 (UBR2)	0.0361503	8.02789	1.14756	0.255358	0.839816	1.13743
RNAseq	Whole Blood	Day 0	gene351 (APP)	-0.086348	7.27293	-1.14812	0.255491	0.839816	-1.13711
RNAseq	Whole Blood	Day 0	gene79814 (AGMAT)	0.136992	2.77949	1.15595	0.255545	0.839816	1.13698
RNAseq	Whole Blood	Day 0	gene5202 (PFDN2)	-0.0554317	4.50509	-1.14702	0.255584	0.839816	-1.13689
RNAseq	Whole Blood	Day 0	gene388646 (GBP7)	0.452864	-0.183803	1.14613	0.255703	0.839905	1.13661
RNAseq	Whole Blood	Day 0	gene340348 (TSPAN33)	-0.141632	5.27361	-1.14677	0.255807	0.839949	-1.13636
RNAseq	Whole Blood	Day 0	gene54788 (DNAJB12)	-0.0347109	6.38236	-1.14666	0.255915	0.840002	-1.1361
RNAseq	Whole Blood	Day 0	gene2011 (MARK2)	0.0302455	7.96202	1.14562	0.256349	0.840538	1.13506
RNAseq	Whole Blood	Day 0	gene2180 (ACSL1)	0.100102	9.2485	1.14525	0.256459	0.840538	1.1348
RNAseq	Whole Blood	Day 0	gene28813 (IGLV2-23)	-0.292374	3.18966	-1.14616	0.256536	0.840538	-1.13462
RNAseq	Whole Blood	Day 0	gene4033 (LRMP)	0.0395085	7.39442	1.14455	0.256737	0.840538	1.13414
RNAseq	Whole Blood	Day 0	gene23761 (PISD)	-0.063363	7.67667	-1.14449	0.256857	0.840538	-1.13385
RNAseq	Whole Blood	Day 0	gene112 (ADCY6)	-0.292869	0.192119	-1.1431	0.256992	0.840538	-1.13353
RNAseq	Whole Blood	Day 0	gene838 (CASP5)	-0.21063	3.91466	-1.14388	0.257015	0.840538	-1.13348
RNAseq	Whole Blood	Day 0	gene56935 (SMCO4)	-0.129416	4.087	-1.14381	0.257029	0.840538	-1.13344
RNAseq	Whole Blood	Day 0	gene3338 (DNAJC4)	0.0459633	5.77398	1.14372	0.257059	0.840538	1.13337
RNAseq	Whole Blood	Day 0	gene5880 (RAC2)	0.0331377	9.97358	1.14389	0.257068	0.840538	1.13335
RNAseq	Whole Blood	Day 0	gene5694 (PSMB6)	-0.0494629	5.37373	-1.14365	0.25709	0.840538	-1.1333
RNAseq	Whole Blood	Day 0	gene262 (AMD1)	0.0534039	6.70567	1.1436	0.257342	0.840538	1.1327
RNAseq	Whole Blood	Day 0	gene91746 (YTHDC1)	0.0424558	6.44717	1.14268	0.257354	0.840538	1.13267
RNAseq	Whole Blood	Day 0	gene399665 (FAM102A)	0.121521	7.75845	1.14266	0.257556	0.840538	1.13219
RNAseq	Whole Blood	Day 0	gene678 (ZFP36L2)	-0.056935	9.74877	-1.14223	0.257834	0.840538	-1.13153
RNAseq	Whole Blood	Day 0	gene9732 (DOCK4)	-0.182954	4.06509	-1.14215	0.257851	0.840538	-1.13148
RNAseq	Whole Blood	Day 0	gene28779 (IGLV5-52)	-0.171661	1.93332	-1.14191	0.257937	0.840538	-1.13128
RNAseq	Whole Blood	Day 0	gene101927655 (ZASP)	0.0672716	6.54936	1.14196	0.257938	0.840538	1.13128
RNAseq	Whole Blood	Day 0	gene8737 (RIPK1)	0.0379482	6.45606	1.14188	0.257979	0.840538	1.13118
RNAseq	Whole Blood	Day 0	gene23176 (SEPTIN8)	0.110923	3.24575	1.14181	0.257997	0.840538	1.13114
RNAseq	Whole Blood	Day 0	gene160365 (CLECL1)	0.219008	1.13423	1.14161	0.258058	0.840538	1.13099
RNAseq	Whole Blood	Day 0	gene4258 (MGST2)	-0.112403	3.83456	-1.14147	0.258086	0.840538	-1.13093
RNAseq	Whole Blood	Day 0	gene2999 (GZMH)	0.334203	6.11211	1.14118	0.258354	0.840993	1.13029
RNAseq	Whole Blood	Day 0	gene5756 (TWF1)	0.0615847	3.83312	1.14146	0.258646	0.840993	1.1296
RNAseq	Whole Blood	Day 0	gene152518 (NFXL1)	-0.292712	4.05283	-1.14015	0.258651	0.840993	-1.12959
RNAseq	Whole Blood	Day 0	gene2203 (FBP1)	-0.125835	4.96667	-1.13967	0.258822	0.840993	-1.12918
RNAseq	Whole Blood	Day 0	gene101927854 (LOC101927854)	0.213792	2.79011	1.13916	0.258982	0.840993	1.1288
RNAseq	Whole Blood	Day 0	gene100233209 (PCED1B-AS1)	0.0768333	5.95613	1.13954	0.25914	0.840993	1.12843
RNAseq	Whole Blood	Day 0	gene79689 (STEAP4)	0.0900077	7.61099	1.13923	0.259144	0.840993	1.12842
RNAseq	Whole Blood	Day 0	gene23492 (CBX7)	0.0535678	7.21408	1.13764	0.259715	0.840993	1.12706
RNAseq	Whole Blood	Day 0	gene4511 (TRNC)	0.196568	2.55398	1.13741	0.259772	0.840993	1.12693
RNAseq	Whole Blood	Day 0	gene11079 (RER1)	0.0320363	7.23567	1.13747	0.259875	0.840993	1.12669
RNAseq	Whole Blood	Day 0	gene114823 (LENG8)	0.0826196	7.54745	1.13734	0.260024	0.840993	1.12633
RNAseq	Whole Blood	Day 0	gene6891 (TAP2)	0.10755	6.72464	1.13661	0.26014	0.840993	1.12606
RNAseq	Whole Blood	Day 0	gene11145 (PLAAT3)	-0.17555	3.23517	-1.1368	0.26022	0.840993	-1.12587
RNAseq	Whole Blood	Day 0	gene3575 (IL7R)	0.113138	9.61549	1.13624	0.260238	0.840993	1.12583
RNAseq	Whole Blood	Day 0	gene246330 (PELI3)	-0.0945926	3.59678	-1.1361	0.260255	0.840993	-1.12579
RNAseq	Whole Blood	Day 0	gene9646 (CTR9)	-0.0343085	6.68843	-1.13581	0.260276	0.840993	-1.12574
RNAseq	Whole Blood	Day 0	gene2872 (MKNK2)	-0.0706845	9.15203	-1.13608	0.260307	0.840993	-1.12567
RNAseq	Whole Blood	Day 0	gene7319 (UBE2A)	-0.0447402	5.57209	-1.13624	0.260323	0.840993	-1.12563
RNAseq	Whole Blood	Day 0	gene403 (ARL3)	0.073069	3.49414	1.13578	0.260333	0.840993	1.1256
RNAseq	Whole Blood	Day 0	gene10528 (NOP56)	0.0495236	6.48072	1.13554	0.260463	0.840993	1.1253
RNAseq	Whole Blood	Day 0	gene80012 (PHC3)	0.0591627	6.6366	1.13566	0.260523	0.840993	1.12516
RNAseq	Whole Blood	Day 0	gene326624 (RAB37)	0.0600891	7.58959	1.13545	0.260537	0.840993	1.12512
RNAseq	Whole Blood	Day 0	gene56994 (CHPT1)	0.150571	5.4174	1.13508	0.260557	0.840993	1.12508
RNAseq	Whole Blood	Day 0	gene2012 (EMP1)	0.270489	1.28325	1.13521	0.260781	0.840993	1.12455
RNAseq	Whole Blood	Day 0	gene116841 (SNAP47)	-0.04853	4.03038	-1.13512	0.26079	0.840993	-1.12453
RNAseq	Whole Blood	Day 0	gene863 (CBFA2T3)	-0.0765244	6.74139	-1.13496	0.260828	0.840993	-1.12444
RNAseq	Whole Blood	Day 0	gene728448 (PPIEL)	0.147166	3.09433	1.1356	0.260923	0.840993	1.12421
RNAseq	Whole Blood	Day 0	gene7184 (HSP90B1)	-0.0508532	8.39257	-1.13472	0.260956	0.840993	-1.12413
RNAseq	Whole Blood	Day 0	gene7297 (TYK2)	0.0450194	8.68828	1.13379	0.261116	0.840993	1.12376
RNAseq	Whole Blood	Day 0	gene56172 (ANKH)	0.0988154	6.38756	1.1341	0.261214	0.840993	1.12353
RNAseq	Whole Blood	Day 0	gene2495 (FTH1)	-0.0569632	12.0348	-1.13348	0.261275	0.840993	-1.12338
RNAseq	Whole Blood	Day 0	gene84262 (PSMG3)	0.0724792	3.532	1.1332	0.261454	0.840993	1.12296
RNAseq	Whole Blood	Day 0	gene145748 (LYSMD4)	0.106097	3.05309	1.13597	0.261514	0.840993	1.12282
RNAseq	Whole Blood	Day 0	gene2054 (STX2)	0.124044	4.2823	1.13339	0.261639	0.840993	1.12253
RNAseq	Whole Blood	Day 0	gene56997 (COQ8A)	-0.0706457	6.49907	-1.13248	0.261737	0.840993	-1.1223
RNAseq	Whole Blood	Day 0	gene57489 (ODF2L)	0.0837699	4.44987	1.1333	0.261772	0.840993	1.12221
RNAseq	Whole Blood	Day 0	gene317649 (EIF4E3)	-0.102535	6.67608	-1.1331	0.261777	0.840993	-1.1222
RNAseq	Whole Blood	Day 0	gene100271849 (MEF2B)	0.0817724	4.14243	1.13226	0.261865	0.840993	1.12199
RNAseq	Whole Blood	Day 0	gene9703 (KIAA0100)	-0.0482056	8.03251	-1.13193	0.261968	0.840993	-1.12175
RNAseq	Whole Blood	Day 0	gene23521 (RPL13A)	0.0598555	11.309	1.13195	0.262025	0.840993	1.12162
RNAseq	Whole Blood	Day 0	gene26469 (PTPN18)	-0.0571001	8.36692	-1.13152	0.262177	0.840993	-1.12126
RNAseq	Whole Blood	Day 0	gene196513 (DCP1B)	0.0605175	3.87617	1.13148	0.262261	0.840993	1.12106
RNAseq	Whole Blood	Day 0	gene11275 (KLHL2)	0.0677417	6.06397	1.13128	0.262298	0.840993	1.12098
RNAseq	Whole Blood	Day 0	gene28946 (IGKJ5)	0.201285	2.99974	1.13129	0.262379	0.840993	1.12079
RNAseq	Whole Blood	Day 0	gene3556 (IL1RAP)	0.120092	5.91928	1.13105	0.262385	0.840993	1.12077
RNAseq	Whole Blood	Day 0	gene56911 (MAP3K7CL)	0.174748	6.13189	1.13083	0.262447	0.840993	1.12063
RNAseq	Whole Blood	Day 0	gene4326 (MMP17)	0.133503	3.76094	1.13058	0.262519	0.840993	1.12046
RNAseq	Whole Blood	Day 0	gene4257 (MGST1)	-0.157504	3.09573	-1.13068	0.262637	0.841077	-1.12018
RNAseq	Whole Blood	Day 0	gene80230 (RUFY1)	-0.114201	7.17344	-1.13016	0.262745	0.84113	-1.11993
RNAseq	Whole Blood	Day 0	gene54149 (C21orf91)	0.0809654	4.50189	1.12982	0.262999	0.841317	1.11933
RNAseq	Whole Blood	Day 0	gene55509 (BATF3)	-0.165441	1.50929	-1.12921	0.263037	0.841317	-1.11924
RNAseq	Whole Blood	Day 0	gene6498 (SKIL)	0.0774791	4.48441	1.12913	0.263077	0.841317	1.11915
RNAseq	Whole Blood	Day 0	gene10788 (IQGAP2)	0.0823865	7.7327	1.12883	0.26336	0.841464	1.11848
RNAseq	Whole Blood	Day 0	gene115362 (GBP5)	0.215518	8.14246	1.129	0.263374	0.841464	1.11845
RNAseq	Whole Blood	Day 0	gene2814 (GP5)	-0.172416	2.46795	-1.12817	0.263397	0.841464	-1.1184
RNAseq	Whole Blood	Day 0	gene23405 (DICER1)	0.0507416	7.62306	1.12815	0.263527	0.841586	1.11809
RNAseq	Whole Blood	Day 0	gene7171 (TPM4)	-0.0703518	8.49033	-1.12783	0.263707	0.841869	-1.11767
RNAseq	Whole Blood	Day 0	gene140876 (RIPOR3)	0.244016	1.39389	1.127	0.263986	0.842461	1.11702
RNAseq	Whole Blood	Day 0	gene23031 (MAST3)	0.0586286	8.68407	1.12688	0.26416	0.842461	1.11661
RNAseq	Whole Blood	Day 0	gene5471 (PPAT)	0.0737907	2.9713	1.12671	0.264184	0.842461	1.11656
RNAseq	Whole Blood	Day 0	gene3118 (HLA-DQA2)	-0.508807	0.502173	-1.12668	0.264258	0.842461	-1.11638
RNAseq	Whole Blood	Day 0	gene274 (BIN1)	-0.0783869	6.88046	-1.1259	0.264609	0.843004	-1.11556
RNAseq	Whole Blood	Day 0	gene4779 (NFE2L1)	-0.0368001	7.24326	-1.12582	0.264612	0.843004	-1.11556
RNAseq	Whole Blood	Day 0	gene6272 (SORT1)	-0.103136	6.49067	-1.12538	0.264765	0.8432	-1.1152
RNAseq	Whole Blood	Day 0	gene10663 (CXCR6)	0.250334	3.14426	1.12476	0.265113	0.843847	1.11439
RNAseq	Whole Blood	Day 0	gene80162 (PGGHG)	0.130473	9.14919	1.12433	0.265239	0.843847	1.11409
RNAseq	Whole Blood	Day 0	gene356 (FASLG)	-0.159639	3.9245	-1.1239	0.265448	0.843847	-1.11361
RNAseq	Whole Blood	Day 0	gene6342 (SCP2)	0.056584	5.64142	1.12381	0.265467	0.843847	1.11356
RNAseq	Whole Blood	Day 0	gene2992 (GYG1)	-0.0616474	5.34264	-1.12307	0.265579	0.843847	-1.1133
RNAseq	Whole Blood	Day 0	gene55604 (CARMIL1)	0.174555	2.84996	1.1243	0.265618	0.843847	1.11321
RNAseq	Whole Blood	Day 0	gene9939 (RBM8A)	-0.033236	6.96317	-1.12326	0.265648	0.843847	-1.11314
RNAseq	Whole Blood	Day 0	gene10257 (ABCC4)	-0.142136	4.30003	-1.12296	0.265712	0.843847	-1.11299
RNAseq	Whole Blood	Day 0	gene65979 (PHACTR4)	0.0569063	5.66254	1.1228	0.265793	0.843847	1.1128
RNAseq	Whole Blood	Day 0	gene79800 (CARF)	0.0807207	3.24297	1.12276	0.265924	0.843972	1.1125
RNAseq	Whole Blood	Day 0	gene445372 (TRIM6-TRIM34)	-0.0641699	4.69719	-1.12047	0.266783	0.845669	-1.1105
RNAseq	Whole Blood	Day 0	gene22806 (IKZF3)	0.067714	8.12114	1.12063	0.266796	0.845669	1.11047
RNAseq	Whole Blood	Day 0	gene4869 (NPM1)	0.0594457	8.41779	1.12046	0.266851	0.845669	1.11034
RNAseq	Whole Blood	Day 0	gene50944 (SHANK1)	-0.282863	0.269981	-1.12834	0.266979	0.845669	-1.11005
RNAseq	Whole Blood	Day 0	gene22909 (FAN1)	0.105395	2.97724	1.12016	0.267118	0.845669	1.10972
RNAseq	Whole Blood	Day 0	gene51744 (CD244)	-0.0949689	5.93751	-1.11962	0.267174	0.845669	-1.10959
RNAseq	Whole Blood	Day 0	gene26249 (KLHL3)	0.120557	3.5041	1.11997	0.267193	0.845669	1.10955
RNAseq	Whole Blood	Day 0	gene1184 (CLCN5)	-0.0949658	3.87807	-1.11945	0.267211	0.845669	-1.10951
RNAseq	Whole Blood	Day 0	gene79628 (SH3TC2)	-0.228193	1.96155	-1.11905	0.26757	0.845669	-1.10868
RNAseq	Whole Blood	Day 0	gene149345 (SHISA4)	0.361069	3.14706	1.11858	0.267647	0.845669	1.1085
RNAseq	Whole Blood	Day 0	gene399761 (BMS1P1)	0.274775	0.657663	1.11893	0.26768	0.845669	1.10842
RNAseq	Whole Blood	Day 0	gene83538 (TTC25)	0.266095	1.90636	1.11941	0.267702	0.845669	1.10837
RNAseq	Whole Blood	Day 0	gene1595 (CYP51A1)	-0.104128	3.63411	-1.11779	0.267963	0.845669	-1.10777
RNAseq	Whole Blood	Day 0	gene401494 (HACD4)	-0.0760617	6.58476	-1.11761	0.268032	0.845669	-1.10761
RNAseq	Whole Blood	Day 0	gene10116 (FEM1B)	0.0484386	5.72511	1.11707	0.2682	0.845669	1.10722
RNAseq	Whole Blood	Day 0	gene83640 (RAMAC)	-0.0636857	4.38167	-1.11589	0.268558	0.845669	-1.10639
RNAseq	Whole Blood	Day 0	gene54914 (FOCAD)	0.0826064	4.36949	1.1166	0.268687	0.845669	1.10609
RNAseq	Whole Blood	Day 0	gene282997 (PDCD4-AS1)	0.081	4.31464	1.1161	0.268719	0.845669	1.10602
RNAseq	Whole Blood	Day 0	gene83452 (RAB33B)	0.0659148	4.12664	1.11583	0.268724	0.845669	1.10601
RNAseq	Whole Blood	Day 0	gene64710 (NUCKS1)	0.0458758	6.97891	1.11584	0.268815	0.845669	1.1058
RNAseq	Whole Blood	Day 0	gene83787 (ARMC10)	-0.0670147	3.74927	-1.1162	0.26887	0.845669	-1.10567
RNAseq	Whole Blood	Day 0	gene84307 (ZNF397)	0.0591234	5.0149	1.11594	0.268875	0.845669	1.10566
RNAseq	Whole Blood	Day 0	gene100616194 (MIR4477B)	-0.251907	0.664245	-1.11622	0.268948	0.845669	-1.10549
RNAseq	Whole Blood	Day 0	gene57801 (HES4)	-0.289779	1.88834	-1.11523	0.268951	0.845669	-1.10548
RNAseq	Whole Blood	Day 0	gene9391 (CIAO1)	0.0335698	6.76569	1.11571	0.268963	0.845669	1.10545
RNAseq	Whole Blood	Day 0	gene4552 (MTRR)	0.0869443	4.74561	1.11513	0.269054	0.845669	1.10524
RNAseq	Whole Blood	Day 0	gene10254 (STAM2)	0.0463181	5.07325	1.11557	0.269084	0.845669	1.10517
RNAseq	Whole Blood	Day 0	gene10667 (FARS2)	-0.0766932	3.29195	-1.11513	0.269133	0.845669	-1.10506
RNAseq	Whole Blood	Day 0	gene11156 (PTP4A3)	-0.137544	4.41359	-1.11487	0.269193	0.845669	-1.10492
RNAseq	Whole Blood	Day 0	gene6520 (SLC3A2)	-0.0505255	5.98981	-1.11471	0.269225	0.845669	-1.10485
RNAseq	Whole Blood	Day 0	gene23122 (CLASP2)	-0.0532109	5.30246	-1.11449	0.269306	0.845669	-1.10466
RNAseq	Whole Blood	Day 0	gene51449 (PCYOX1)	-0.06468	5.04066	-1.11428	0.269501	0.845909	-1.10421
RNAseq	Whole Blood	Day 0	gene10483 (SEC23B)	-0.044714	5.98458	-1.11362	0.269748	0.845909	-1.10364
RNAseq	Whole Blood	Day 0	gene55312 (RFK)	-0.0756145	3.16327	-1.11327	0.269782	0.845909	-1.10356
RNAseq	Whole Blood	Day 0	gene9148 (NEURL1)	-0.205723	3.80602	-1.11335	0.269794	0.845909	-1.10354
RNAseq	Whole Blood	Day 0	gene25780 (RASGRP3)	0.136556	3.51579	1.11367	0.269842	0.845909	1.10343
RNAseq	Whole Blood	Day 0	gene23420 (NOMO1)	-0.0740987	4.74338	-1.11258	0.270022	0.846149	-1.10301
RNAseq	Whole Blood	Day 0	gene101928290 (PLBD1-AS1)	-0.167057	1.58293	-1.11225	0.270138	0.846149	-1.10275
RNAseq	Whole Blood	Day 0	gene6009 (RHEB)	-0.0541451	4.98452	-1.11199	0.270319	0.846149	-1.10233
RNAseq	Whole Blood	Day 0	gene7791 (ZYX)	0.0667373	10.1632	1.11233	0.270369	0.846149	1.10221
RNAseq	Whole Blood	Day 0	gene100500853 (MIR3605)	0.0752539	4.96351	1.11177	0.270401	0.846149	1.10214
RNAseq	Whole Blood	Day 0	gene23201 (FAM168A)	-0.0438989	5.93108	-1.11177	0.270529	0.846149	-1.10185
RNAseq	Whole Blood	Day 0	gene6565 (SLC15A2)	0.115612	3.35385	1.11173	0.270562	0.846149	1.10177
RNAseq	Whole Blood	Day 0	gene51096 (UTP18)	-0.0510093	4.98891	-1.11136	0.270655	0.846152	-1.10156
RNAseq	Whole Blood	Day 0	gene22918 (CD93)	-0.131754	8.76316	-1.11103	0.270754	0.846176	-1.10133
RNAseq	Whole Blood	Day 0	gene5885 (RAD21)	0.0283311	7.81438	1.11079	0.270852	0.846195	1.1011
RNAseq	Whole Blood	Day 0	gene28592 (TRBV7-6)	-0.307236	0.650847	-1.11014	0.271028	0.846233	-1.1007
RNAseq	Whole Blood	Day 0	gene10734 (STAG3)	0.177773	1.35649	1.11113	0.271048	0.846233	1.10065
RNAseq	Whole Blood	Day 0	gene692087 (SNORD49B)	0.183999	2.72626	1.1225	0.27118	0.846356	1.10035
RNAseq	Whole Blood	Day 0	gene51 (ACOX1)	0.0759035	7.16965	1.10971	0.271424	0.846831	1.09979
RNAseq	Whole Blood	Day 0	gene84281 (C2orf88)	0.156597	5.17251	1.10913	0.271624	0.847169	1.09933
RNAseq	Whole Blood	Day 0	gene123283 (TARS3)	0.0653326	4.26599	1.10886	0.271801	0.847262	1.09893
RNAseq	Whole Blood	Day 0	gene8542 (APOL1)	-0.13008	6.20721	-1.10871	0.271838	0.847262	-1.09884
RNAseq	Whole Blood	Day 0	gene64078 (SLC28A3)	-0.344614	-0.622793	-1.10828	0.27195	0.847325	-1.09858
RNAseq	Whole Blood	Day 0	gene3459 (IFNGR1)	-0.062188	7.82375	-1.10827	0.272132	0.847355	-1.09817
RNAseq	Whole Blood	Day 0	gene7380 (UPK3A)	-0.244065	1.32808	-1.10783	0.272238	0.847355	-1.09792
RNAseq	Whole Blood	Day 0	gene10053 (AP1M2)	-0.220244	1.10352	-1.10748	0.272356	0.847355	-1.09765
RNAseq	Whole Blood	Day 0	gene162 (AP1B1)	-0.0536556	7.34017	-1.10709	0.272451	0.847355	-1.09744
RNAseq	Whole Blood	Day 0	gene200958 (MUC20)	0.322888	0.108593	1.10827	0.272685	0.847355	1.0969
RNAseq	Whole Blood	Day 0	gene23306 (NEMP1)	0.0752298	4.40824	1.10635	0.27275	0.847355	1.09675
RNAseq	Whole Blood	Day 0	gene81858 (SHARPIN)	0.110977	6.46966	1.10609	0.272923	0.847355	1.09636
RNAseq	Whole Blood	Day 0	gene57591 (MRTFA)	-0.0394041	7.79686	-1.10608	0.272967	0.847355	-1.09626
RNAseq	Whole Blood	Day 0	gene10576 (CCT2)	-0.0444079	5.88001	-1.10632	0.272984	0.847355	-1.09622
RNAseq	Whole Blood	Day 0	gene4752 (NEK3)	-0.126384	2.49471	-1.10627	0.272991	0.847355	-1.0962
RNAseq	Whole Blood	Day 0	gene81542 (TMX1)	-0.0510144	5.05762	-1.1058	0.273058	0.847355	-1.09605
RNAseq	Whole Blood	Day 0	gene6352 (CCL5)	0.167713	7.61452	1.10548	0.273194	0.847355	1.09574
RNAseq	Whole Blood	Day 0	gene3004 (GZMM)	-0.103054	5.57214	-1.10537	0.273222	0.847355	-1.09567
RNAseq	Whole Blood	Day 0	gene5627 (PROS1)	-0.272626	2.28799	-1.10546	0.273321	0.847355	-1.09545
RNAseq	Whole Blood	Day 0	gene27148 (STK36)	0.0845136	3.71905	1.10479	0.273495	0.847355	1.09505
RNAseq	Whole Blood	Day 0	gene220929 (ZNF438)	-0.080957	4.64554	-1.10402	0.273813	0.847355	-1.09432
RNAseq	Whole Blood	Day 0	gene7259 (TSPYL1)	-0.0343879	6.84513	-1.10424	0.27383	0.847355	-1.09429
RNAseq	Whole Blood	Day 0	gene27030 (MLH3)	0.0648582	4.86786	1.10388	0.27386	0.847355	1.09422
RNAseq	Whole Blood	Day 0	gene653583 (PHLDB3)	0.101851	3.15056	1.10406	0.273948	0.847355	1.09402
RNAseq	Whole Blood	Day 0	gene10158 (PDZK1IP1)	0.251458	5.90038	1.10427	0.274	0.847355	1.0939
RNAseq	Whole Blood	Day 0	gene136319 (MTPN)	-0.0497028	8.07758	-1.10369	0.274037	0.847355	-1.09381
RNAseq	Whole Blood	Day 0	gene767558 (LUZP6)	-0.0497028	8.07758	-1.10369	0.274037	0.847355	-1.09381
RNAseq	Whole Blood	Day 0	gene54106 (TLR9)	-0.0943182	4.28537	-1.10336	0.27417	0.847355	-1.09351
RNAseq	Whole Blood	Day 0	gene25894 (PLEKHG4)	0.116224	3.43257	1.10393	0.274214	0.847355	1.09341
RNAseq	Whole Blood	Day 0	gene55592 (GOLGA2P5)	0.117835	3.30186	1.10311	0.27433	0.847355	1.09315
RNAseq	Whole Blood	Day 0	gene694 (BTG1)	0.0609157	9.31154	1.10288	0.274363	0.847355	1.09307
RNAseq	Whole Blood	Day 0	gene9839 (ZEB2)	-0.074535	7.76079	-1.10267	0.274445	0.847355	-1.09288
RNAseq	Whole Blood	Day 0	gene89782 (LMLN)	0.104244	2.35204	1.10175	0.275044	0.848348	1.09152
RNAseq	Whole Blood	Day 0	gene5087 (PBX1)	0.134884	3.67081	1.10119	0.275051	0.848348	1.0915
RNAseq	Whole Blood	Day 0	gene2043 (EPHA4)	0.132334	4.08439	1.10127	0.275111	0.848348	1.09137
RNAseq	Whole Blood	Day 0	gene29979 (UBQLN1)	-0.0271102	7.0134	-1.1007	0.275206	0.848348	-1.09115
RNAseq	Whole Blood	Day 0	gene100996763 (NOTCH2NLB)	-0.21795	2.54254	-1.10048	0.275367	0.848348	-1.09079
RNAseq	Whole Blood	Day 0	gene57050 (UTP3)	-0.0486482	5.32637	-1.10017	0.275525	0.848348	-1.09043
RNAseq	Whole Blood	Day 0	gene170384 (FUT11)	-0.0912527	4.72366	-1.09987	0.275561	0.848348	-1.09035
RNAseq	Whole Blood	Day 0	gene219927 (MRPL21)	-0.0858931	3.54191	-1.0997	0.275607	0.848348	-1.09024
RNAseq	Whole Blood	Day 0	gene6375 (XCL1)	-0.343421	1.62834	-1.09945	0.275774	0.848348	-1.08986
RNAseq	Whole Blood	Day 0	gene100131176 (WDR86-AS1)	0.203859	2.2414	1.09991	0.275793	0.848348	1.08982
RNAseq	Whole Blood	Day 0	gene81928 (CABLES2)	-0.0673678	3.94764	-1.099	0.275925	0.848348	-1.08952
RNAseq	Whole Blood	Day 0	gene2308 (FOXO1)	0.0804779	6.35789	1.09904	0.275985	0.848348	1.08938
RNAseq	Whole Blood	Day 0	gene10588 (MTHFS)	0.0810192	5.04397	1.09855	0.276119	0.848348	1.08908
RNAseq	Whole Blood	Day 0	gene4066 (LYL1)	0.11434	7.22728	1.09879	0.276144	0.848348	1.08902
RNAseq	Whole Blood	Day 0	gene10336 (PCGF3)	0.0945075	6.22915	1.09885	0.276148	0.848348	1.08901
RNAseq	Whole Blood	Day 0	gene5514 (PPP1R10)	-0.0403199	5.80759	-1.09855	0.276344	0.848623	-1.08857
RNAseq	Whole Blood	Day 0	gene6314 (ATXN7)	0.0556532	6.85943	1.09786	0.276427	0.848623	1.08838
RNAseq	Whole Blood	Day 0	gene285512 (FAM13A-AS1)	0.0878068	5.2647	1.09764	0.276515	0.848623	1.08818
RNAseq	Whole Blood	Day 0	gene10299 (MARCHF6)	0.0424624	7.27533	1.09748	0.276736	0.849019	1.08768
RNAseq	Whole Blood	Day 0	gene6780 (STAU1)	-0.0304145	6.81992	-1.09618	0.277104	0.849538	-1.08685
RNAseq	Whole Blood	Day 0	gene84464 (SLX4)	0.0491213	4.91834	1.09573	0.277314	0.849538	1.08637
RNAseq	Whole Blood	Day 0	gene5616 (PRKY)	-0.27106	2.48965	-1.09859	0.277511	0.849538	-1.08593
RNAseq	Whole Blood	Day 0	gene29777 (ABT1)	-0.0388959	5.38296	-1.09506	0.277533	0.849538	-1.08588
RNAseq	Whole Blood	Day 0	gene7249 (TSC2)	0.0356045	7.24133	1.09544	0.277605	0.849538	1.08571
RNAseq	Whole Blood	Day 0	gene1537 (CYC1)	-0.0436462	5.47101	-1.09482	0.277757	0.849538	-1.08537
RNAseq	Whole Blood	Day 0	gene65065 (NBEAL1)	0.0807476	3.81289	1.094	0.277758	0.849538	1.08537
RNAseq	Whole Blood	Day 0	gene100302736 (TMED7-TICAM2)	-0.0628654	4.97582	-1.09456	0.277813	0.849538	-1.08524
RNAseq	Whole Blood	Day 0	gene100130097 (KIF28P)	0.242814	2.12124	1.09512	0.277816	0.849538	1.08524
RNAseq	Whole Blood	Day 0	gene5966 (REL)	-0.0760222	6.18506	-1.09434	0.277981	0.849538	-1.08487
RNAseq	Whole Blood	Day 0	gene80306 (MED28)	-0.0468763	5.95849	-1.09432	0.278034	0.849538	-1.08475
RNAseq	Whole Blood	Day 0	gene6038 (RNASE4)	-0.178889	2.70243	-1.09438	0.27809	0.849538	-1.08462
RNAseq	Whole Blood	Day 0	gene10423 (CDIPT)	-0.0407898	6.71477	-1.09414	0.278105	0.849538	-1.08459
RNAseq	Whole Blood	Day 0	gene988 (CDC5L)	-0.0322411	6.05761	-1.09628	0.278525	0.849962	-1.08364
RNAseq	Whole Blood	Day 0	gene100287102 (DDX11L1)	-0.403681	0.304338	-1.09221	0.278542	0.849962	-1.0836
RNAseq	Whole Blood	Day 0	gene64374 (SIL1)	-0.0731147	4.0309	-1.09272	0.278694	0.849962	-1.08326
RNAseq	Whole Blood	Day 0	gene474344 (GIMAP6)	-0.0412747	7.75141	-1.09271	0.278709	0.849962	-1.08322
RNAseq	Whole Blood	Day 0	gene284749 (LINC00494)	0.225736	1.5302	1.09265	0.278732	0.849962	1.08317
RNAseq	Whole Blood	Day 0	gene10487 (CAP1)	-0.0382073	10.1359	-1.09224	0.278898	0.849962	-1.0828
RNAseq	Whole Blood	Day 0	gene54961 (SSH3)	0.0657694	5.4579	1.09124	0.278965	0.849962	1.08265
RNAseq	Whole Blood	Day 0	gene284367 (SIGLEC17P)	-0.224117	3.42524	-1.09261	0.279035	0.849962	-1.08249
RNAseq	Whole Blood	Day 0	gene55898 (UNC45A)	-0.0357194	6.19501	-1.09157	0.279152	0.849962	-1.08223
RNAseq	Whole Blood	Day 0	gene1998 (ELF2)	0.0398993	6.074	1.09146	0.279222	0.849962	1.08207
RNAseq	Whole Blood	Day 0	gene26 (AOC1)	0.626478	0.431922	1.09247	0.279424	0.849962	1.08161
RNAseq	Whole Blood	Day 0	gene10529 (NEBL)	-0.895366	-0.424494	-1.09096	0.279454	0.849962	-1.08155
RNAseq	Whole Blood	Day 0	gene84650 (EBPL)	0.134125	2.79326	1.09345	0.279482	0.849962	1.08148
RNAseq	Whole Blood	Day 0	gene5125 (PCSK5)	-0.109595	3.78282	-1.09118	0.279609	0.849962	-1.0812
RNAseq	Whole Blood	Day 0	gene100505746 (ITGB2-AS1)	0.15113	6.68027	1.09027	0.279837	0.849962	1.08068
RNAseq	Whole Blood	Day 0	gene64855 (NIBAN2)	-0.108936	5.93064	-1.09009	0.279916	0.849962	-1.08051
RNAseq	Whole Blood	Day 0	gene2815 (GP9)	-0.19682	4.27221	-1.08937	0.280115	0.849962	-1.08006
RNAseq	Whole Blood	Day 0	gene23327 (NEDD4L)	-0.168319	3.38999	-1.0895	0.280145	0.849962	-1.07999
RNAseq	Whole Blood	Day 0	gene2162 (F13A1)	-0.154251	8.13761	-1.08951	0.280197	0.849962	-1.07988
RNAseq	Whole Blood	Day 0	gene9528 (TMEM59)	-0.034307	7.05336	-1.08921	0.280306	0.849962	-1.07963
RNAseq	Whole Blood	Day 0	gene7053 (TGM3)	0.260167	2.65938	1.08914	0.280359	0.849962	1.07951
RNAseq	Whole Blood	Day 0	gene814 (CAMK4)	0.13864	4.27238	1.08877	0.280507	0.849962	1.07918
RNAseq	Whole Blood	Day 0	gene79869 (CPSF7)	0.0556781	7.47402	1.08822	0.28065	0.849962	1.07886
RNAseq	Whole Blood	Day 0	gene2962 (GTF2F1)	-0.0376725	6.74309	-1.08816	0.280721	0.849962	-1.0787
RNAseq	Whole Blood	Day 0	gene955 (ENTPD6)	-0.0563864	5.53753	-1.08782	0.280775	0.849962	-1.07858
RNAseq	Whole Blood	Day 0	gene653784 (MZT2A)	0.10765	4.96122	1.09122	0.280918	0.849962	1.07826
RNAseq	Whole Blood	Day 0	gene3096 (HIVEP1)	0.0606439	5.62022	1.08799	0.280937	0.849962	1.07822
RNAseq	Whole Blood	Day 0	gene51520 (LARS1)	0.050388	6.4812	1.08686	0.281203	0.849962	1.07762
RNAseq	Whole Blood	Day 0	gene10325 (RRAGB)	0.0701595	3.01677	1.08604	0.281242	0.849962	1.07753
RNAseq	Whole Blood	Day 0	gene1902 (LPAR1)	-0.24274	2.72031	-1.08674	0.281429	0.849962	-1.07711
RNAseq	Whole Blood	Day 0	gene713 (C1QB)	-0.412566	0.738163	-1.08693	0.281448	0.849962	-1.07707
RNAseq	Whole Blood	Day 0	gene286205 (SCAI)	0.0830282	3.41971	1.08628	0.281684	0.849962	1.07654
RNAseq	Whole Blood	Day 0	gene51296 (SLC15A3)	-0.063166	6.90829	-1.08598	0.281687	0.849962	-1.07654
RNAseq	Whole Blood	Day 0	gene55466 (DNAJA4)	-0.105661	4.81711	-1.08592	0.281701	0.849962	-1.07651
RNAseq	Whole Blood	Day 0	gene2321 (FLT1)	0.214899	1.27918	1.08685	0.281714	0.849962	1.07648
RNAseq	Whole Blood	Day 0	gene254896 (LOC254896)	-0.0757752	7.51264	-1.08579	0.281817	0.849962	-1.07625
RNAseq	Whole Blood	Day 0	gene8861 (LDB1)	0.0354783	7.72042	1.08549	0.281824	0.849962	1.07623
RNAseq	Whole Blood	Day 0	gene5604 (MAP2K1)	-0.0507103	6.63746	-1.08547	0.281862	0.849962	-1.07615
RNAseq	Whole Blood	Day 0	gene112939 (NACC1)	-0.0397013	6.30199	-1.08522	0.281904	0.849962	-1.07605
RNAseq	Whole Blood	Day 0	gene387837 (CLEC12B)	0.346871	2.68914	1.08527	0.282005	0.849962	1.07583
RNAseq	Whole Blood	Day 0	gene79137 (RETREG2)	0.0580017	7.66027	1.08528	0.282028	0.849962	1.07577
RNAseq	Whole Blood	Day 0	gene29 (ABR)	-0.0373805	6.61087	-1.08498	0.282378	0.85023	-1.07499
RNAseq	Whole Blood	Day 0	gene51734 (MSRB1)	0.0522948	8.15287	1.08425	0.282443	0.85023	1.07485
RNAseq	Whole Blood	Day 0	gene345462 (ZNF879)	-0.101384	2.17004	-1.08448	0.282462	0.85023	-1.0748
RNAseq	Whole Blood	Day 0	gene3553 (IL1B)	-0.125648	5.94303	-1.08398	0.282499	0.85023	-1.07472
RNAseq	Whole Blood	Day 0	gene51444 (RNF138)	0.0617605	4.75693	1.08334	0.282685	0.85023	1.07431
RNAseq	Whole Blood	Day 0	gene7392 (USF2)	-0.0409246	8.0565	-1.08324	0.282719	0.85023	-1.07423
RNAseq	Whole Blood	Day 0	gene6241 (RRM2)	0.207763	2.10869	1.08311	0.282818	0.85023	1.07401
RNAseq	Whole Blood	Day 0	gene2648 (KAT2A)	0.0721174	5.43763	1.08318	0.282859	0.85023	1.07392
RNAseq	Whole Blood	Day 0	gene100507436 (MICA)	0.273349	2.18764	1.08807	0.283033	0.85023	1.07353
RNAseq	Whole Blood	Day 0	gene6597 (SMARCA4)	-0.0376801	7.14312	-1.08252	0.283041	0.85023	-1.07351
RNAseq	Whole Blood	Day 0	gene28410 (IGHV3-72)	-0.416543	-0.612494	-1.08273	0.283399	0.851029	-1.07271
RNAseq	Whole Blood	Day 0	gene387895 (LINC00944)	-0.276081	0.455813	-1.08245	0.283703	0.851664	-1.07204
RNAseq	Whole Blood	Day 0	gene5127 (CDK16)	0.0438318	5.8465	1.08128	0.283799	0.851673	1.07183
RNAseq	Whole Blood	Day 0	gene2672 (GFI1)	0.137383	4.29423	1.08092	0.283904	0.851711	1.07159
RNAseq	Whole Blood	Day 0	gene388512 (CLEC17A)	0.184352	3.18112	1.08049	0.284186	0.852281	1.07096
RNAseq	Whole Blood	Day 0	gene102464833 (MIR6084)	0.132696	3.95698	1.0793	0.284315	0.852391	1.07068
RNAseq	Whole Blood	Day 0	gene4605 (MYBL2)	0.270103	2.40765	1.07929	0.284646	0.852497	1.06994
RNAseq	Whole Blood	Day 0	gene9026 (HIP1R)	0.0900709	5.85147	1.07911	0.284802	0.852497	1.0696
RNAseq	Whole Blood	Day 0	gene430 (ASCL2)	-0.17329	3.75695	-1.07854	0.284885	0.852497	-1.06941
RNAseq	Whole Blood	Day 0	gene3631 (INPP4A)	0.0458822	7.57496	1.07853	0.284953	0.852497	1.06926
RNAseq	Whole Blood	Day 0	gene84930 (MASTL)	0.150303	3.10856	1.07817	0.28521	0.852497	1.06869
RNAseq	Whole Blood	Day 0	gene79705 (LRRK1)	-0.0700554	5.44392	-1.07778	0.285298	0.852497	-1.06849
RNAseq	Whole Blood	Day 0	gene6638 (SNRPN)	-0.0529659	6.6194	-1.0777	0.285386	0.852497	-1.0683
RNAseq	Whole Blood	Day 0	gene90273 (CEACAM21)	0.1439	3.65895	1.07842	0.285408	0.852497	1.06825
RNAseq	Whole Blood	Day 0	gene10913 (EDAR)	0.206568	2.63847	1.07743	0.285527	0.852497	1.06799
RNAseq	Whole Blood	Day 0	gene4705 (NDUFA10)	-0.0589444	5.71186	-1.07729	0.285587	0.852497	-1.06785
RNAseq	Whole Blood	Day 0	gene64224 (HERPUD2)	0.0392149	6.51761	1.07714	0.285592	0.852497	1.06784
RNAseq	Whole Blood	Day 0	gene55125 (CEP192)	0.0782044	5.47337	1.07695	0.285715	0.852497	1.06757
RNAseq	Whole Blood	Day 0	gene9866 (TRIM66)	0.117508	5.20119	1.07685	0.28572	0.852497	1.06756
RNAseq	Whole Blood	Day 0	gene3049 (HBQ1)	0.237348	3.85564	1.07664	0.285913	0.852497	1.06713
RNAseq	Whole Blood	Day 0	gene643977 (FLJ32255)	0.0753568	5.31543	1.07634	0.285962	0.852497	1.06702
RNAseq	Whole Blood	Day 0	gene3836 (KPNA1)	0.0320776	6.41911	1.07609	0.28598	0.852497	1.06698
RNAseq	Whole Blood	Day 0	gene338785 (KRT79)	0.652997	-1.44393	1.07588	0.286042	0.852497	1.06684
RNAseq	Whole Blood	Day 0	gene8926 (SNURF)	-0.0529056	6.61955	-1.07609	0.286097	0.852497	-1.06672
RNAseq	Whole Blood	Day 0	gene51071 (DERA)	-0.0627962	3.70858	-1.0757	0.286179	0.852497	-1.06654
RNAseq	Whole Blood	Day 0	gene79663 (HSPBAP1)	0.0832704	5.11874	1.07541	0.286403	0.852497	1.06605
RNAseq	Whole Blood	Day 0	gene100528021 (ST20-MTHFS)	0.0747281	5.24242	1.07514	0.286409	0.852497	1.06603
RNAseq	Whole Blood	Day 0	gene3755 (KCNG1)	0.299557	1.87127	1.07583	0.286471	0.852497	1.06589
RNAseq	Whole Blood	Day 0	gene4833 (NME4)	-0.124094	4.8143	-1.07474	0.286547	0.852497	-1.06573
RNAseq	Whole Blood	Day 0	gene54986 (ULK4)	0.146059	2.80749	1.07516	0.286573	0.852497	1.06567
RNAseq	Whole Blood	Day 0	gene8178 (ELL)	0.0543206	6.79833	1.07417	0.286975	0.853115	1.06478
RNAseq	Whole Blood	Day 0	gene777 (CACNA1E)	-0.168393	2.73077	-1.0736	0.287055	0.853115	-1.0646
RNAseq	Whole Blood	Day 0	gene158234 (TRMT10B)	0.0875237	3.82721	1.07359	0.287144	0.853115	1.06441
RNAseq	Whole Blood	Day 0	gene4556 (TRNE)	0.154427	4.45512	1.0739	0.287152	0.853115	1.06439
RNAseq	Whole Blood	Day 0	gene3164 (NR4A1)	-0.233619	3.45943	-1.07305	0.287357	0.853256	-1.06394
RNAseq	Whole Blood	Day 0	gene1349 (COX7B)	-0.0577724	4.81113	-1.07272	0.28741	0.853256	-1.06382
RNAseq	Whole Blood	Day 0	gene1089 (CEACAM4)	-0.111054	5.18225	-1.07275	0.287492	0.853256	-1.06364
RNAseq	Whole Blood	Day 0	gene7764 (ZNF217)	-0.0361857	8.00585	-1.07261	0.287638	0.853256	-1.06332
RNAseq	Whole Blood	Day 0	gene100532726 (NDUFC2-KCTD14)	-0.0525524	5.00527	-1.0722	0.287791	0.853256	-1.06298
RNAseq	Whole Blood	Day 0	gene23780 (APOL2)	0.0896044	7.20826	1.07205	0.287794	0.853256	1.06297
RNAseq	Whole Blood	Day 0	gene439931 (THAP7-AS1)	0.218574	0.959311	1.07112	0.287848	0.853256	1.06286
RNAseq	Whole Blood	Day 0	gene55556 (ENOSF1)	0.119806	4.21879	1.07207	0.287977	0.853281	1.06257
RNAseq	Whole Blood	Day 0	gene100316904 (SAP25)	0.0876075	6.71986	1.07135	0.288041	0.853281	1.06243
RNAseq	Whole Blood	Day 0	gene26191 (PTPN22)	0.0760673	5.45198	1.0714	0.288138	0.853292	1.06222
RNAseq	Whole Blood	Day 0	gene5786 (PTPRA)	0.0304388	7.20069	1.07012	0.28876	0.854543	1.06085
RNAseq	Whole Blood	Day 0	gene8668 (EIF3I)	-0.0386811	6.51331	-1.07003	0.28876	0.854543	-1.06084
RNAseq	Whole Blood	Day 0	gene84278 (MFSD14C)	0.106282	2.30011	1.06938	0.288967	0.854543	1.06039
RNAseq	Whole Blood	Day 0	gene8648 (NCOA1)	-0.0329422	8.08264	-1.06934	0.288971	0.854543	-1.06038
RNAseq	Whole Blood	Day 0	gene10749 (KIF1C)	-0.0454516	6.16841	-1.06903	0.289177	0.854543	-1.05993
RNAseq	Whole Blood	Day 0	gene166012 (CHST13)	-0.269643	3.22949	-1.06873	0.289185	0.854543	-1.05991
RNAseq	Whole Blood	Day 0	gene3574 (IL7)	-0.237613	0.232403	-1.06896	0.289239	0.854543	-1.05979
RNAseq	Whole Blood	Day 0	gene8509 (NDST2)	0.0492782	6.47918	1.06863	0.289303	0.854543	1.05965
RNAseq	Whole Blood	Day 0	gene8848 (TSC22D1)	0.11445	5.94508	1.0687	0.28944	0.854674	1.05935
RNAseq	Whole Blood	Day 0	gene940 (CD28)	0.103178	6.21043	1.06807	0.289647	0.85474	1.0589
RNAseq	Whole Blood	Day 0	gene55719 (SLF2)	-0.0466101	5.4651	-1.06748	0.289872	0.85474	-1.0584
RNAseq	Whole Blood	Day 0	gene9777 (TM9SF4)	-0.0533015	6.94339	-1.06728	0.289912	0.85474	-1.05831
RNAseq	Whole Blood	Day 0	gene3936 (LCP1)	-0.0382679	11.4377	-1.06694	0.289975	0.85474	-1.05818
RNAseq	Whole Blood	Day 0	gene81873 (ARPC5L)	-0.0669131	5.18421	-1.06701	0.290055	0.85474	-1.058
RNAseq	Whole Blood	Day 0	gene23243 (ANKRD28)	0.0811503	5.14353	1.0672	0.290059	0.85474	1.05799
RNAseq	Whole Blood	Day 0	gene57449 (PLEKHG5)	0.153007	3.25324	1.06761	0.29019	0.85474	1.0577
RNAseq	Whole Blood	Day 0	gene26750 (RPS6KC1)	-0.0558549	4.31916	-1.06654	0.290242	0.85474	-1.05759
RNAseq	Whole Blood	Day 0	gene55486 (PARL)	-0.0600725	4.88248	-1.06675	0.2903	0.85474	-1.05746
RNAseq	Whole Blood	Day 0	gene10253 (SPRY2)	-0.18715	1.04443	-1.06687	0.290521	0.85474	-1.05698
RNAseq	Whole Blood	Day 0	gene6320 (CLEC11A)	-0.189506	2.09915	-1.06573	0.290672	0.85474	-1.05665
RNAseq	Whole Blood	Day 0	gene11034 (DSTN)	-0.0684595	5.024	-1.06543	0.290811	0.85474	-1.05634
RNAseq	Whole Blood	Day 0	gene5613 (PRKX)	-0.0517404	6.7307	-1.06522	0.290974	0.85474	-1.05599
RNAseq	Whole Blood	Day 0	gene400946 (LINC00954)	0.14105	3.01344	1.06541	0.291093	0.85474	1.05573
RNAseq	Whole Blood	Day 0	gene4034 (LRCH4)	0.0519171	8.98582	1.06438	0.291299	0.85474	1.05528
RNAseq	Whole Blood	Day 0	gene5777 (PTPN6)	-0.0363537	9.52782	-1.06405	0.291412	0.85474	-1.05503
RNAseq	Whole Blood	Day 0	gene151516 (ASPRV1)	-0.129951	3.59657	-1.06375	0.291436	0.85474	-1.05498
RNAseq	Whole Blood	Day 0	gene843 (CASP10)	-0.0614268	6.0896	-1.06374	0.291523	0.85474	-1.05479
RNAseq	Whole Blood	Day 0	gene998 (CDC42)	0.0341413	8.5292	1.06373	0.291534	0.85474	1.05476
RNAseq	Whole Blood	Day 0	gene57460 (PPM1H)	-0.0922545	2.7024	-1.06339	0.291633	0.85474	-1.05455
RNAseq	Whole Blood	Day 0	gene115426 (UHRF2)	0.0453168	5.29107	1.0633	0.291655	0.85474	1.0545
RNAseq	Whole Blood	Day 0	gene57053 (CHRNA10)	0.0944032	2.41214	1.06382	0.291741	0.85474	1.05431
RNAseq	Whole Blood	Day 0	gene56063 (TMEM234)	0.0628417	4.03146	1.06353	0.291771	0.85474	1.05425
RNAseq	Whole Blood	Day 0	gene388564 (TMEM238)	0.131367	2.18708	1.06281	0.291868	0.85474	1.05403
RNAseq	Whole Blood	Day 0	gene401541 (CENPP)	-0.188797	0.83907	-1.06293	0.291935	0.85474	-1.05389
RNAseq	Whole Blood	Day 0	gene100288778 (WASH8P)	-0.270908	4.41366	-1.06296	0.291977	0.85474	-1.0538
RNAseq	Whole Blood	Day 0	gene8120 (AP3B2)	0.471906	-0.652307	1.06193	0.292342	0.85474	1.053
RNAseq	Whole Blood	Day 0	gene57085 (AGTRAP)	-0.0491721	6.84825	-1.0621	0.292375	0.85474	-1.05293
RNAseq	Whole Blood	Day 0	gene4682 (NUBP1)	-0.0595843	4.98854	-1.06144	0.292579	0.85474	-1.05248
RNAseq	Whole Blood	Day 0	gene57616 (TSHZ3)	-0.0956365	4.48345	-1.06117	0.29268	0.85474	-1.05226
RNAseq	Whole Blood	Day 0	gene27043 (PELP1)	0.0455303	5.85929	1.0612	0.292699	0.85474	1.05222
RNAseq	Whole Blood	Day 0	gene5887 (RAD23B)	-0.0297283	6.88093	-1.06171	0.292699	0.85474	-1.05222
RNAseq	Whole Blood	Day 0	gene101752399 (STAG3L5P-PVRIG2P-PILRB)	0.0738411	7.27589	1.06121	0.292702	0.85474	1.05221
RNAseq	Whole Blood	Day 0	gene26999 (CYFIP2)	0.0411561	8.83024	1.06108	0.292734	0.85474	1.05214
RNAseq	Whole Blood	Day 0	gene375341 (C3orf62)	0.0584304	5.43438	1.06108	0.292772	0.85474	1.05206
RNAseq	Whole Blood	Day 0	gene6242 (RTKN)	-0.187384	0.720062	-1.06074	0.292804	0.85474	-1.05199
RNAseq	Whole Blood	Day 0	gene9727 (RAB11FIP3)	0.0732795	4.12475	1.06079	0.292917	0.854799	1.05174
RNAseq	Whole Blood	Day 0	gene28940 (IGKV1-12)	0.264489	2.30364	1.05957	0.29346	0.855528	1.05056
RNAseq	Whole Blood	Day 0	gene3005 (H1-0)	-0.183224	5.32152	-1.05926	0.293519	0.855528	-1.05043
RNAseq	Whole Blood	Day 0	gene55661 (DDX27)	0.0410492	6.29826	1.05903	0.293686	0.855528	1.05007
RNAseq	Whole Blood	Day 0	gene400954 (EML6)	-0.232009	1.77511	-1.05893	0.293762	0.855528	-1.0499
RNAseq	Whole Blood	Day 0	gene6188 (RPS3)	0.0574697	10.0533	1.0586	0.293873	0.855528	1.04966
RNAseq	Whole Blood	Day 0	gene919 (CD247)	-0.0817169	7.85076	-1.05867	0.293901	0.855528	-1.0496
RNAseq	Whole Blood	Day 0	gene387119 (CEP85L)	0.0651843	5.26583	1.05878	0.29392	0.855528	1.04956
RNAseq	Whole Blood	Day 0	gene3738 (KCNA3)	0.0677554	6.38459	1.05838	0.293979	0.855528	1.04943
RNAseq	Whole Blood	Day 0	gene79895 (ATP8B4)	-0.122057	3.98816	-1.05833	0.294014	0.855528	-1.04936
RNAseq	Whole Blood	Day 0	gene101928638 (LINC02692)	-0.366904	1.92467	-1.05852	0.294109	0.855528	-1.04915
RNAseq	Whole Blood	Day 0	gene653316 (FAM153CP)	-0.381046	0.112323	-1.08317	0.294208	0.855528	-1.04893
RNAseq	Whole Blood	Day 0	gene56975 (FAM20C)	-0.188806	3.45932	-1.05736	0.294436	0.855528	-1.04844
RNAseq	Whole Blood	Day 0	gene3213 (HOXB3)	0.150438	2.49476	1.05715	0.294449	0.855528	1.04841
RNAseq	Whole Blood	Day 0	gene4318 (MMP9)	0.174575	7.32697	1.0572	0.29447	0.855528	1.04837
RNAseq	Whole Blood	Day 0	gene253461 (ZBTB38)	0.0779325	6.25784	1.05683	0.294585	0.855528	1.04812
RNAseq	Whole Blood	Day 0	gene3274 (HRH2)	-0.0846243	7.94238	-1.05689	0.294654	0.855528	-1.04797
RNAseq	Whole Blood	Day 0	gene100133331 (LOC100133331)	0.165665	4.19131	1.05597	0.294827	0.855759	1.04759
RNAseq	Whole Blood	Day 0	gene51447 (IP6K2)	0.0451615	5.963	1.05634	0.294941	0.855777	1.04734
RNAseq	Whole Blood	Day 0	gene553158 (PRR5-ARHGAP8)	0.10735	4.13518	1.05614	0.295018	0.855777	1.04718
RNAseq	Whole Blood	Day 0	gene54517 (PUS7)	-0.110247	2.344	-1.05492	0.295571	0.857109	-1.04598
RNAseq	Whole Blood	Day 0	gene81571 (MIR600HG)	0.145465	3.97255	1.0546	0.295725	0.857286	1.04564
RNAseq	Whole Blood	Day 0	gene9100 (USP10)	0.0586047	7.00441	1.0537	0.296087	0.857804	1.04486
RNAseq	Whole Blood	Day 0	gene56674 (TMEM9B)	-0.0438196	5.28391	-1.05377	0.296111	0.857804	-1.04481
RNAseq	Whole Blood	Day 0	gene80737 (VWA7)	-0.134304	1.14223	-1.05379	0.296282	0.857804	-1.04444
RNAseq	Whole Blood	Day 0	gene64793 (CEP85)	0.0651255	4.54561	1.05317	0.296353	0.857804	1.04429
RNAseq	Whole Blood	Day 0	gene154790 (CLEC2L)	-0.371817	0.0611957	-1.0528	0.296476	0.857804	-1.04402
RNAseq	Whole Blood	Day 0	gene285237 (C3orf38)	-0.042059	4.30073	-1.05235	0.296519	0.857804	-1.04393
RNAseq	Whole Blood	Day 0	gene100506115 (SMIM25)	-0.083982	6.89397	-1.05187	0.296915	0.857804	-1.04307
RNAseq	Whole Blood	Day 0	gene9748 (SLK)	0.0367514	6.89807	1.0515	0.297035	0.857804	1.04281
RNAseq	Whole Blood	Day 0	gene23358 (USP24)	0.0362291	7.3422	1.05193	0.297048	0.857804	1.04278
RNAseq	Whole Blood	Day 0	gene642475 (MROH6)	-0.154837	2.55611	-1.05146	0.297048	0.857804	-1.04278
RNAseq	Whole Blood	Day 0	gene88455 (ANKRD13A)	0.0325935	7.85592	1.05166	0.297055	0.857804	1.04277
RNAseq	Whole Blood	Day 0	gene100526833 (SEPT5-GP1BB)	-0.155815	7.30291	-1.05126	0.297144	0.857804	-1.04258
RNAseq	Whole Blood	Day 0	gene3978 (LIG1)	0.0631431	5.20456	1.05113	0.297258	0.857804	1.04233
RNAseq	Whole Blood	Day 0	gene4664 (NAB1)	0.0506856	4.8732	1.0506	0.297343	0.857804	1.04215
RNAseq	Whole Blood	Day 0	gene11014 (KDELR2)	-0.0482622	5.48829	-1.05083	0.297445	0.857804	-1.04193
RNAseq	Whole Blood	Day 0	gene85013 (TMEM128)	0.0671622	3.68562	1.0513	0.297488	0.857804	1.04183
RNAseq	Whole Blood	Day 0	gene3737 (KCNA2)	0.130703	1.15027	1.05086	0.29757	0.857804	1.04166
RNAseq	Whole Blood	Day 0	gene93145 (OLFM2)	0.103756	3.59187	1.05045	0.297617	0.857804	1.04156
RNAseq	Whole Blood	Day 0	gene57380 (MRS2)	0.0543976	4.26687	1.0499	0.297742	0.857804	1.04129
RNAseq	Whole Blood	Day 0	gene29126 (CD274)	-0.195781	3.2016	-1.05005	0.297767	0.857804	-1.04123
RNAseq	Whole Blood	Day 0	gene7571 (ZNF23)	0.0845648	3.72624	1.04977	0.297971	0.858122	1.04079
RNAseq	Whole Blood	Day 0	gene84248 (FYTTD1)	-0.0455259	5.73812	-1.04912	0.298143	0.858239	-1.04042
RNAseq	Whole Blood	Day 0	gene100526836 (BLOC1S5-TXNDC5)	-0.133315	6.26059	-1.05005	0.298366	0.858239	-1.03994
RNAseq	Whole Blood	Day 0	gene1397 (CRIP2)	-0.220957	3.72074	-1.04873	0.29843	0.858239	-1.03981
RNAseq	Whole Blood	Day 0	gene3665 (IRF7)	-0.125718	5.7922	-1.04843	0.298468	0.858239	-1.03972
RNAseq	Whole Blood	Day 0	gene9552 (SPAG7)	0.0582823	5.42297	1.04857	0.298477	0.858239	1.0397
RNAseq	Whole Blood	Day 0	gene10435 (CDC42EP2)	-0.0992056	6.00003	-1.04824	0.298669	0.858375	-1.03929
RNAseq	Whole Blood	Day 0	gene164668 (APOBEC3H)	0.195168	1.22842	1.0481	0.298711	0.858375	1.0392
RNAseq	Whole Blood	Day 0	gene84914 (ZNF587)	0.0618937	5.38096	1.04775	0.298824	0.858431	1.03896
RNAseq	Whole Blood	Day 0	gene100272147 (CMC4)	0.0844998	2.84835	1.04721	0.298967	0.858573	1.03865
RNAseq	Whole Blood	Day 0	gene3115 (HLA-DPB1)	-0.155448	7.62589	-1.04683	0.299214	0.858768	-1.03812
RNAseq	Whole Blood	Day 0	gene79901 (CYBRD1)	-0.139841	5.47309	-1.04667	0.299305	0.858768	-1.03793
RNAseq	Whole Blood	Day 0	gene7760 (ZNF213)	0.0603436	5.19172	1.04653	0.299314	0.858768	1.03791
RNAseq	Whole Blood	Day 0	gene63901 (FAM111A)	0.0618987	6.51169	1.04617	0.29953	0.85912	1.03744
RNAseq	Whole Blood	Day 0	gene154807 (VKORC1L1)	-0.0612607	4.64166	-1.04448	0.300324	0.860733	-1.03574
RNAseq	Whole Blood	Day 0	gene84628 (NTNG2)	0.114207	5.93365	1.04431	0.300353	0.860733	1.03568
RNAseq	Whole Blood	Day 0	gene93621 (MRFAP1)	-0.0310998	7.60774	-1.04415	0.300458	0.860733	-1.03545
RNAseq	Whole Blood	Day 0	gene9603 (NFE2L3)	0.149181	3.47836	1.0446	0.300491	0.860733	1.03538
RNAseq	Whole Blood	Day 0	gene80325 (ABTB1)	0.0634024	9.31024	1.04416	0.30056	0.860733	1.03523
RNAseq	Whole Blood	Day 0	gene375748 (ERCC6L2)	0.0496457	5.09677	1.0433	0.300906	0.861379	1.03449
RNAseq	Whole Blood	Day 0	gene66008 (TRAK2)	0.0738121	6.47799	1.04304	0.300973	0.861379	1.03435
RNAseq	Whole Blood	Day 0	gene8743 (TNFSF10)	-0.0943319	7.73972	-1.04265	0.301314	0.861588	-1.03362
RNAseq	Whole Blood	Day 0	gene113791 (PIK3IP1)	0.0977284	7.67752	1.04229	0.301347	0.861588	1.03355
RNAseq	Whole Blood	Day 0	gene100507387 (LOC100507387)	0.281591	1.13048	1.04745	0.301358	0.861588	1.03353
RNAseq	Whole Blood	Day 0	gene9984 (THOC1)	0.0574635	4.51877	1.04215	0.30142	0.861588	1.03339
RNAseq	Whole Blood	Day 0	gene1230 (CCR1)	-0.114751	7.27446	-1.04144	0.301851	0.861798	-1.03247
RNAseq	Whole Blood	Day 0	gene440465 (BAIAP2-DT)	-0.111317	5.26664	-1.04099	0.30192	0.861798	-1.03233
RNAseq	Whole Blood	Day 0	gene81579 (PLA2G12A)	0.074549	4.24666	1.0405	0.302052	0.861798	1.03204
RNAseq	Whole Blood	Day 0	gene25836 (NIPBL)	-0.0312254	7.9926	-1.04026	0.302138	0.861798	-1.03186
RNAseq	Whole Blood	Day 0	gene393 (ARHGAP4)	0.0454026	8.91791	1.03997	0.302216	0.861798	1.03169
RNAseq	Whole Blood	Day 0	gene55129 (ANO10)	-0.0633268	4.14735	-1.03971	0.302308	0.861798	-1.0315
RNAseq	Whole Blood	Day 0	gene23164 (MPRIP)	0.0471716	7.81973	1.03997	0.302344	0.861798	1.03142
RNAseq	Whole Blood	Day 0	gene9688 (NUP93)	-0.0523724	5.50614	-1.03976	0.302476	0.861798	-1.03114
RNAseq	Whole Blood	Day 0	gene54552 (GNL3L)	-0.0665592	6.51964	-1.03873	0.302557	0.861798	-1.03097
RNAseq	Whole Blood	Day 0	gene79018 (GID4)	-0.0786257	4.79747	-1.03943	0.302561	0.861798	-1.03096
RNAseq	Whole Blood	Day 0	gene3122 (HLA-DRA)	-0.120492	8.30536	-1.03947	0.302632	0.861798	-1.03081
RNAseq	Whole Blood	Day 0	gene4205 (MEF2A)	-0.0618611	6.05077	-1.03908	0.302744	0.861798	-1.03057
RNAseq	Whole Blood	Day 0	gene196883 (ADCY4)	0.0873915	3.60369	1.03899	0.302778	0.861798	1.03049
RNAseq	Whole Blood	Day 0	gene9975 (NR1D2)	-0.0495561	5.15472	-1.03895	0.302804	0.861798	-1.03044
RNAseq	Whole Blood	Day 0	gene26020 (LRP10)	0.0388492	9.73195	1.03841	0.303128	0.862454	1.02975
RNAseq	Whole Blood	Day 0	gene55578 (SUPT20H)	0.0472225	6.48374	1.03665	0.303895	0.864192	1.02812
RNAseq	Whole Blood	Day 0	gene375 (ARF1)	-0.0245256	8.84015	-1.03647	0.303966	0.864192	-1.02796
RNAseq	Whole Blood	Day 0	gene641518 (LEF1-AS1)	0.214118	0.951113	1.04039	0.30402	0.864192	1.02785
RNAseq	Whole Blood	Day 0	gene10970 (CKAP4)	0.0709332	6.88493	1.03638	0.304262	0.864268	1.02734
RNAseq	Whole Blood	Day 0	gene580 (BARD1)	0.105372	2.15457	1.03583	0.30431	0.864268	1.02723
RNAseq	Whole Blood	Day 0	gene90835 (CCDC189)	0.110895	2.37102	1.03586	0.304329	0.864268	1.02719
RNAseq	Whole Blood	Day 0	gene64599 (GIGYF1)	0.0523203	7.77561	1.03495	0.304741	0.865055	1.02632
RNAseq	Whole Blood	Day 0	gene64777 (RMND5B)	-0.0548258	4.59842	-1.03459	0.30489	0.865055	-1.026
RNAseq	Whole Blood	Day 0	gene10402 (ST3GAL6)	-0.0991466	4.40684	-1.0346	0.304966	0.865055	-1.02584
RNAseq	Whole Blood	Day 0	gene284440 (LINC00663)	0.123184	1.49409	1.03395	0.305276	0.865055	1.02518
RNAseq	Whole Blood	Day 0	gene23049 (SMG1)	0.0427994	8.06762	1.03324	0.305477	0.865055	1.02476
RNAseq	Whole Blood	Day 0	gene51335 (NGRN)	0.0328595	5.59461	1.03309	0.305512	0.865055	1.02469
RNAseq	Whole Blood	Day 0	gene147011 (PROCA1)	0.0880719	2.96113	1.03351	0.305623	0.865055	1.02445
RNAseq	Whole Blood	Day 0	gene101927851 (LOC101927851)	-0.14044	1.90707	-1.03286	0.305729	0.865055	-1.02423
RNAseq	Whole Blood	Day 0	gene8996 (NOL3)	-0.149302	1.93168	-1.03267	0.305851	0.865055	-1.02397
RNAseq	Whole Blood	Day 0	gene1655 (DDX5)	0.0563628	9.83013	1.0325	0.305917	0.865055	1.02383
RNAseq	Whole Blood	Day 0	gene6160 (RPL31)	0.0631951	9.36775	1.0322	0.305953	0.865055	1.02375
RNAseq	Whole Blood	Day 0	gene55362 (TMEM63B)	0.104441	5.62863	1.03152	0.306276	0.865055	1.02307
RNAseq	Whole Blood	Day 0	gene54932 (EXD3)	0.0835942	3.43334	1.03167	0.30642	0.865055	1.02276
RNAseq	Whole Blood	Day 0	gene10319 (LAMC3)	0.336436	0.157393	1.03185	0.306522	0.865055	1.02255
RNAseq	Whole Blood	Day 0	gene23536 (ADAT1)	-0.0725116	4.71461	-1.03275	0.306618	0.865055	-1.02234
RNAseq	Whole Blood	Day 0	gene1388 (ATF6B)	-0.0277763	7.1859	-1.03249	0.306644	0.865055	-1.02229
RNAseq	Whole Blood	Day 0	gene9651 (PLCH2)	0.133941	3.72981	1.03068	0.306694	0.865055	1.02218
RNAseq	Whole Blood	Day 0	gene26003 (GORASP2)	-0.040162	6.21442	-1.03059	0.306705	0.865055	-1.02216
RNAseq	Whole Blood	Day 0	gene3732 (CD82)	-0.0703761	7.28016	-1.03046	0.306751	0.865055	-1.02206
RNAseq	Whole Blood	Day 0	gene5714 (PSMD8)	-0.0368376	6.32111	-1.03019	0.306931	0.865055	-1.02168
RNAseq	Whole Blood	Day 0	gene1186 (CLCN7)	-0.0670666	7.09279	-1.03031	0.306933	0.865055	-1.02168
RNAseq	Whole Blood	Day 0	gene93010 (B3GNT7)	-0.229615	2.44536	-1.02989	0.307161	0.865055	-1.0212
RNAseq	Whole Blood	Day 0	gene7088 (TLE1)	-0.124159	4.19092	-1.02943	0.307242	0.865055	-1.02103
RNAseq	Whole Blood	Day 0	gene83637 (ZMIZ2)	0.0505088	7.3409	1.0292	0.307374	0.865055	1.02075
RNAseq	Whole Blood	Day 0	gene79989 (TTC26)	0.23182	1.24814	1.02972	0.307452	0.865055	1.02058
RNAseq	Whole Blood	Day 0	gene140803 (TRPM6)	0.138252	4.90334	1.02861	0.307676	0.865055	1.02011
RNAseq	Whole Blood	Day 0	gene353376 (TICAM2)	-0.082434	4.16244	-1.02824	0.30768	0.865055	-1.0201
RNAseq	Whole Blood	Day 0	gene102465513 (MIR6852)	-0.0530181	6.02343	-1.02812	0.307897	0.865055	-1.01965
RNAseq	Whole Blood	Day 0	gene23596 (OPN3)	-0.07012	4.20647	-1.02775	0.307971	0.865055	-1.01949
RNAseq	Whole Blood	Day 0	gene6016 (RIT1)	0.0358548	6.2882	1.02778	0.308008	0.865055	1.01941
RNAseq	Whole Blood	Day 0	gene151313 (FAHD2B)	0.115479	1.82368	1.03041	0.308035	0.865055	1.01935
RNAseq	Whole Blood	Day 0	gene83443 (SF3B5)	-0.0410648	5.54151	-1.02751	0.308088	0.865055	-1.01924
RNAseq	Whole Blood	Day 0	gene55346 (TCP11L1)	-0.0973076	4.03222	-1.02756	0.308188	0.865055	-1.01903
RNAseq	Whole Blood	Day 0	gene10643 (IGF2BP3)	0.171955	1.56883	1.02717	0.308238	0.865055	1.01893
RNAseq	Whole Blood	Day 0	gene313 (AOAH)	-0.0774121	8.05133	-1.0272	0.308263	0.865055	-1.01887
RNAseq	Whole Blood	Day 0	gene55871 (CBWD1)	-0.16152	3.33606	-1.02726	0.308275	0.865055	-1.01885
RNAseq	Whole Blood	Day 0	gene3135 (HLA-G)	-0.344786	3.59463	-1.02737	0.30836	0.865055	-1.01867
RNAseq	Whole Blood	Day 0	gene100526740 (ATP5MF-PTCD1)	-0.0440287	5.82731	-1.02716	0.308447	0.865055	-1.01849
RNAseq	Whole Blood	Day 0	gene51281 (ANKMY1)	-0.0732098	4.43698	-1.0264	0.308623	0.865055	-1.01812
RNAseq	Whole Blood	Day 0	gene53637 (S1PR5)	-0.188256	6.17253	-1.02617	0.308746	0.865055	-1.01786
RNAseq	Whole Blood	Day 0	gene728 (C5AR1)	0.0421672	9.18021	1.0262	0.308747	0.865055	1.01786
RNAseq	Whole Blood	Day 0	gene10228 (STX6)	-0.0412457	5.94821	-1.0266	0.308965	0.865055	-1.0174
RNAseq	Whole Blood	Day 0	gene5515 (PPP2CA)	-0.0343646	6.8323	-1.02527	0.309251	0.865055	-1.0168
RNAseq	Whole Blood	Day 0	gene91662 (NLRP12)	0.0670465	7.20636	1.02503	0.309332	0.865055	1.01662
RNAseq	Whole Blood	Day 0	gene100507458 (ZNF213-AS1)	-0.0814246	2.61071	-1.02539	0.30935	0.865055	-1.01659
RNAseq	Whole Blood	Day 0	gene79158 (GNPTAB)	-0.0854923	6.57921	-1.02482	0.309437	0.865055	-1.0164
RNAseq	Whole Blood	Day 0	gene25821 (MTO1)	-0.0570606	4.85025	-1.0241	0.309546	0.865055	-1.01618
RNAseq	Whole Blood	Day 0	gene64098 (PARVG)	0.0403834	8.02967	1.02417	0.309737	0.865055	1.01577
RNAseq	Whole Blood	Day 0	gene23517 (MTREX)	-0.040158	5.76222	-1.02455	0.30977	0.865055	-1.01571
RNAseq	Whole Blood	Day 0	gene5287 (PIK3C2B)	0.103705	5.38896	1.02436	0.309838	0.865055	1.01556
RNAseq	Whole Blood	Day 0	gene10018 (BCL2L11)	-0.0691166	6.32256	-1.02353	0.309977	0.865055	-1.01527
RNAseq	Whole Blood	Day 0	gene25792 (CIZ1)	0.0346746	7.1109	1.02355	0.31002	0.865055	1.01518
RNAseq	Whole Blood	Day 0	gene84101 (USP44)	0.18578	0.956157	1.03068	0.310121	0.865055	1.01497
RNAseq	Whole Blood	Day 0	gene90 (ACVR1)	-0.0690658	4.23914	-1.02302	0.310392	0.865055	-1.0144
RNAseq	Whole Blood	Day 0	gene5190 (PEX6)	0.160957	5.28981	1.02265	0.310416	0.865055	1.01435
RNAseq	Whole Blood	Day 0	gene399 (RHOH)	0.0789178	5.78286	1.02253	0.310594	0.865055	1.01398
RNAseq	Whole Blood	Day 0	gene673 (BRAF)	0.0371664	5.82642	1.02232	0.310629	0.865055	1.0139
RNAseq	Whole Blood	Day 0	gene375033 (PEAR1)	-0.170672	4.04247	-1.02206	0.310691	0.865055	-1.01377
RNAseq	Whole Blood	Day 0	gene63910 (SLC17A9)	0.106694	3.75477	1.02216	0.310728	0.865055	1.0137
RNAseq	Whole Blood	Day 0	gene9731 (CEP104)	0.0585521	5.48741	1.02181	0.310734	0.865055	1.01368
RNAseq	Whole Blood	Day 0	gene4249 (MGAT5)	0.0570524	6.89589	1.02225	0.310738	0.865055	1.01367
RNAseq	Whole Blood	Day 0	gene23765 (IL17RA)	-0.0378627	9.71768	-1.02196	0.310805	0.865055	-1.01353
RNAseq	Whole Blood	Day 0	gene2744 (GLS)	0.0593112	6.25376	1.02173	0.310979	0.865055	1.01317
RNAseq	Whole Blood	Day 0	gene23478 (SEC11A)	-0.0420711	6.18755	-1.02129	0.311005	0.865055	-1.01312
RNAseq	Whole Blood	Day 0	gene399909 (PCNX3)	0.0374511	7.1993	1.02128	0.311103	0.865055	1.01291
RNAseq	Whole Blood	Day 0	gene202134 (FAM153B)	0.248101	1.60987	1.02544	0.31111	0.865055	1.0129
RNAseq	Whole Blood	Day 0	gene54941 (RNF125)	-0.0477963	5.98957	-1.02135	0.311226	0.865055	-1.01265
RNAseq	Whole Blood	Day 0	gene92745 (SLC38A5)	0.182882	5.38048	1.02111	0.311256	0.865055	1.01259
RNAseq	Whole Blood	Day 0	gene9618 (TRAF4)	0.0761586	3.5965	1.02137	0.311357	0.865055	1.01238
RNAseq	Whole Blood	Day 0	gene10000 (AKT3)	0.0681922	3.24693	1.02062	0.311522	0.865055	1.01203
RNAseq	Whole Blood	Day 0	gene6720 (SREBF1)	-0.0997658	6.32993	-1.02032	0.311553	0.865055	-1.01197
RNAseq	Whole Blood	Day 0	gene84634 (KISS1R)	0.239119	0.540541	1.02003	0.311602	0.865055	1.01187
RNAseq	Whole Blood	Day 0	gene64744 (SMAP2)	0.0634011	10.202	1.02015	0.311657	0.865055	1.01175
RNAseq	Whole Blood	Day 0	gene9875 (URB1)	0.0656061	5.17665	1.01989	0.311714	0.865055	1.01163
RNAseq	Whole Blood	Day 0	gene1669 (DEFA4)	-0.481138	1.70095	-1.0188	0.312234	0.865055	-1.01055
RNAseq	Whole Blood	Day 0	gene25960 (ADGRA2)	-0.14537	3.39005	-1.01884	0.312286	0.865055	-1.01044
RNAseq	Whole Blood	Day 0	gene22861 (NLRP1)	0.0591978	9.10862	1.01859	0.312308	0.865055	1.01039
RNAseq	Whole Blood	Day 0	gene1475 (CSTA)	-0.076119	6.30426	-1.01847	0.312384	0.865055	-1.01023
RNAseq	Whole Blood	Day 0	gene113612 (CYP2U1)	-0.0699638	3.29616	-1.01813	0.312479	0.865055	-1.01003
RNAseq	Whole Blood	Day 0	gene1000 (CDH2)	0.324237	0.896355	1.01843	0.312617	0.865055	1.00975
RNAseq	Whole Blood	Day 0	gene27180 (SIGLEC9)	-0.0739664	6.87346	-1.01807	0.312641	0.865055	-1.0097
RNAseq	Whole Blood	Day 0	gene64397 (ZNF106)	-0.0437706	7.95464	-1.01771	0.312727	0.865055	-1.00952
RNAseq	Whole Blood	Day 0	gene84807 (NFKBID)	0.0610867	4.8466	1.01821	0.312739	0.865055	1.00949
RNAseq	Whole Blood	Day 0	gene171558 (PTCRA)	-0.15762	3.44274	-1.01766	0.312751	0.865055	-1.00947
RNAseq	Whole Blood	Day 0	gene39 (ACAT2)	0.0525951	4.03085	1.01759	0.312855	0.865055	1.00925
RNAseq	Whole Blood	Day 0	gene55607 (PPP1R9A)	0.303337	0.141831	1.01763	0.312858	0.865055	1.00924
RNAseq	Whole Blood	Day 0	gene645432 (ARRDC5)	0.0851728	4.42685	1.01839	0.312867	0.865055	1.00923
RNAseq	Whole Blood	Day 0	gene9958 (USP15)	0.0587318	8.28843	1.01767	0.312874	0.865055	1.00921
RNAseq	Whole Blood	Day 0	gene91452 (ACBD5)	-0.0427673	4.93538	-1.01682	0.313156	0.865446	-1.00862
RNAseq	Whole Blood	Day 0	gene56919 (DHX33)	-0.0560159	4.32445	-1.01663	0.313239	0.865446	-1.00845
RNAseq	Whole Blood	Day 0	gene2219 (FCN1)	-0.125713	10.3421	-1.01648	0.313378	0.865446	-1.00816
RNAseq	Whole Blood	Day 0	gene5018 (OXA1L)	0.052247	7.17468	1.01649	0.313392	0.865446	1.00813
RNAseq	Whole Blood	Day 0	gene23186 (RCOR1)	-0.0366835	6.98404	-1.0154	0.313864	0.866237	-1.00715
RNAseq	Whole Blood	Day 0	gene92999 (ZBTB47)	-0.0781296	4.18592	-1.01523	0.313917	0.866237	-1.00704
RNAseq	Whole Blood	Day 0	gene286223 (C9orf47)	-0.168629	1.21304	-1.01482	0.314046	0.866237	-1.00677
RNAseq	Whole Blood	Day 0	gene747 (DAGLA)	-0.11837	3.06576	-1.01459	0.314268	0.866237	-1.00631
RNAseq	Whole Blood	Day 0	gene4123 (MAN2C1)	0.0776603	6.82683	1.01461	0.314286	0.866237	1.00627
RNAseq	Whole Blood	Day 0	gene3965 (LGALS9)	0.118044	7.73202	1.01437	0.314384	0.866237	1.00607
RNAseq	Whole Blood	Day 0	gene100131755 (ARMCX4)	0.0889513	3.11756	1.01468	0.314533	0.866237	1.00576
RNAseq	Whole Blood	Day 0	gene4297 (KMT2A)	0.0605505	7.7473	1.01321	0.314865	0.866237	1.00507
RNAseq	Whole Blood	Day 0	gene115 (ADCY9)	-0.103832	4.81297	-1.01364	0.314905	0.866237	-1.00498
RNAseq	Whole Blood	Day 0	gene8470 (SORBS2)	-0.476157	-1.44764	-1.01318	0.315014	0.866237	-1.00476
RNAseq	Whole Blood	Day 0	gene64324 (NSD1)	-0.0402291	7.78286	-1.01245	0.315123	0.866237	-1.00453
RNAseq	Whole Blood	Day 0	gene84444 (DOT1L)	0.0439762	6.32828	1.01247	0.31514	0.866237	1.0045
RNAseq	Whole Blood	Day 0	gene8677 (STX10)	-0.0410953	6.833	-1.01228	0.315218	0.866237	-1.00433
RNAseq	Whole Blood	Day 0	gene140901 (STK35)	0.0349468	6.0821	1.01248	0.31525	0.866237	1.00427
RNAseq	Whole Blood	Day 0	gene51663 (ZFR)	-0.0398862	6.38832	-1.01244	0.315288	0.866237	-1.00419
RNAseq	Whole Blood	Day 0	gene102725022 (LINC02352)	-0.263104	-0.0262899	-1.01206	0.315294	0.866237	-1.00417
RNAseq	Whole Blood	Day 0	gene9841 (ZBTB24)	0.0479736	4.84353	1.01229	0.315588	0.866237	1.00356
RNAseq	Whole Blood	Day 0	gene339804 (C2orf74)	0.145746	3.12568	1.01152	0.315678	0.866237	1.00338
RNAseq	Whole Blood	Day 0	gene28620 (TRBV2)	-0.153178	2.00498	-1.01219	0.315765	0.866237	-1.0032
RNAseq	Whole Blood	Day 0	gene171023 (ASXL1)	0.0415515	6.64913	1.01123	0.315811	0.866237	1.0031
RNAseq	Whole Blood	Day 0	gene26058 (GIGYF2)	-0.0379443	6.87956	-1.01073	0.315909	0.866237	-1.0029
RNAseq	Whole Blood	Day 0	gene5281 (PIGF)	0.0694455	2.70114	1.01132	0.315942	0.866237	1.00283
RNAseq	Whole Blood	Day 0	gene51642 (MRPL48)	0.0610385	3.66702	1.01084	0.316032	0.866237	1.00265
RNAseq	Whole Blood	Day 0	gene153090 (DAB2IP)	-0.295551	0.828267	-1.01165	0.316063	0.866237	-1.00258
RNAseq	Whole Blood	Day 0	gene81027 (TUBB1)	-0.155012	8.44335	-1.01081	0.316222	0.866237	-1.00225
RNAseq	Whole Blood	Day 0	gene79719 (AAGAB)	-0.0406344	5.16026	-1.01017	0.31628	0.866237	-1.00213
RNAseq	Whole Blood	Day 0	gene5837 (PYGM)	0.0779993	3.76934	1.01	0.316354	0.866237	1.00198
RNAseq	Whole Blood	Day 0	gene4306 (NR3C2)	0.0972149	3.83088	1.01048	0.316355	0.866237	1.00198
RNAseq	Whole Blood	Day 0	gene79627 (OGFRL1)	-0.0624219	8.26227	-1.01027	0.316428	0.866237	-1.00183
RNAseq	Whole Blood	Day 0	gene57645 (POGK)	-0.0505744	5.88239	-1.00973	0.316557	0.866237	-1.00156
RNAseq	Whole Blood	Day 0	gene57509 (MTUS1)	0.305238	1.75657	1.00961	0.31675	0.866237	1.00116
RNAseq	Whole Blood	Day 0	gene55508 (SLC35E3)	-0.0663932	3.65847	-1.00914	0.316844	0.866237	-1.00096
RNAseq	Whole Blood	Day 0	gene523 (ATP6V1A)	-0.0414194	6.94043	-1.00906	0.316849	0.866237	-1.00096
RNAseq	Whole Blood	Day 0	gene91445 (RNF185)	0.0412285	5.74239	1.00861	0.317047	0.866237	1.00055
RNAseq	Whole Blood	Day 0	gene100861437 (NA)	-0.146363	2.55463	-1.00795	0.317106	0.866237	-1.00042
RNAseq	Whole Blood	Day 0	gene112611 (RWDD2A)	0.120181	1.61224	1.00771	0.317116	0.866237	1.0004
RNAseq	Whole Blood	Day 0	gene100527964 (LHX4-AS1)	0.106163	3.03973	1.00912	0.317159	0.866237	1.00031
RNAseq	Whole Blood	Day 0	gene8693 (GALNT4)	-0.0554301	4.04639	-1.00809	0.317315	0.866261	-0.999992
RNAseq	Whole Blood	Day 0	gene57610 (RANBP10)	0.112392	6.53569	1.00781	0.31743	0.866261	0.999753
RNAseq	Whole Blood	Day 0	gene51428 (DDX41)	-0.0367954	6.09884	-1.00768	0.31745	0.866261	-0.999711
RNAseq	Whole Blood	Day 0	gene51310 (SLC22A17)	0.155611	2.3154	1.01084	0.317669	0.866469	0.99926
RNAseq	Whole Blood	Day 0	gene55734 (ZFP64)	-0.064656	3.83444	-1.00696	0.317753	0.866469	-0.999086
RNAseq	Whole Blood	Day 0	gene50618 (ITSN2)	0.0355965	7.35077	1.00708	0.317809	0.866469	0.998971
RNAseq	Whole Blood	Day 0	gene151556 (GPR155)	0.0706255	5.93793	1.00695	0.317921	0.866519	0.998739
RNAseq	Whole Blood	Day 0	gene10140 (TOB1)	0.0586883	6.14622	1.00647	0.318067	0.866648	0.998438
RNAseq	Whole Blood	Day 0	gene10946 (SF3A3)	0.0566677	6.541	1.00618	0.318157	0.866648	0.998252
RNAseq	Whole Blood	Day 0	gene130872 (AHSA2P)	0.0661044	6.5032	1.00618	0.31826	0.866673	0.998039
RNAseq	Whole Blood	Day 0	gene115950 (ZNF653)	0.0763486	3.32704	1.00492	0.318595	0.867329	0.997348
RNAseq	Whole Blood	Day 0	gene171586 (ABHD3)	0.0590339	5.47657	1.00498	0.318799	0.867627	0.996929
RNAseq	Whole Blood	Day 0	gene131870 (NUDT16)	-0.077028	6.60784	-1.00408	0.319219	0.868261	-0.996064
RNAseq	Whole Blood	Day 0	gene6339 (SCNN1D)	0.0894894	2.72005	1.00388	0.319364	0.868261	0.995765
RNAseq	Whole Blood	Day 0	gene26034 (IPCEF1)	0.0537513	6.64541	1.00377	0.319401	0.868261	0.995689
RNAseq	Whole Blood	Day 0	gene5829 (PXN)	0.033837	9.59324	1.00378	0.319497	0.868261	0.995491
RNAseq	Whole Blood	Day 0	gene401303 (ZNF815P)	0.0900198	3.90906	1.00262	0.320037	0.868261	0.994382
RNAseq	Whole Blood	Day 0	gene55755 (CDK5RAP2)	-0.0367043	6.08501	-1.00196	0.320122	0.868261	-0.994208
RNAseq	Whole Blood	Day 0	gene10875 (FGL2)	-0.0650409	9.26218	-1.00216	0.32013	0.868261	-0.994191
RNAseq	Whole Blood	Day 0	gene81037 (CLPTM1L)	-0.0248019	6.23706	-1.00187	0.320131	0.868261	-0.994188
RNAseq	Whole Blood	Day 0	gene10625 (IVNS1ABP)	0.056081	7.68562	1.002	0.320227	0.868261	0.993993
RNAseq	Whole Blood	Day 0	gene347734 (SLC35B2)	-0.0451081	4.70533	-1.00167	0.32042	0.868261	-0.993595
RNAseq	Whole Blood	Day 0	gene55600 (ITLN1)	0.313118	1.5119	1.00135	0.320504	0.868261	0.993422
RNAseq	Whole Blood	Day 0	gene6132 (RPL8)	0.0597268	10.2484	1.00114	0.320596	0.868261	0.993234
RNAseq	Whole Blood	Day 0	gene4830 (NME1)	0.0883391	3.46707	1.00182	0.320669	0.868261	0.993084
RNAseq	Whole Blood	Day 0	gene2317 (FLNB)	-0.0882893	6.45118	-1.00092	0.320754	0.868261	-0.99291
RNAseq	Whole Blood	Day 0	gene23505 (TMEM131)	-0.0343024	7.0032	-0.99999	0.321175	0.868261	-0.992046
RNAseq	Whole Blood	Day 0	gene204851 (HIPK1)	0.042585	7.9299	0.999546	0.321423	0.868261	0.991537
RNAseq	Whole Blood	Day 0	gene5062 (PAK2)	-0.0222083	8.36099	-0.999307	0.321424	0.868261	-0.991535
RNAseq	Whole Blood	Day 0	gene1823 (DSC1)	0.301025	1.45969	0.999356	0.321638	0.868261	0.991098
RNAseq	Whole Blood	Day 0	gene7458 (EIF4H)	-0.0239466	8.01999	-0.998773	0.321731	0.868261	-0.990908
RNAseq	Whole Blood	Day 0	gene3241 (HPCAL1)	0.0431838	6.69947	0.998396	0.32186	0.868261	0.990644
RNAseq	Whole Blood	Day 0	gene23271 (CAMSAP2)	-0.134836	2.28867	-0.998531	0.322114	0.868261	-0.990123
RNAseq	Whole Blood	Day 0	gene8678 (BECN1)	0.024702	6.75802	0.998317	0.322152	0.868261	0.990046
RNAseq	Whole Blood	Day 0	gene58528 (RRAGD)	0.0594926	4.70961	0.997959	0.322189	0.868261	0.989969
RNAseq	Whole Blood	Day 0	gene23258 (DENND5A)	0.0316267	8.23356	0.997868	0.322202	0.868261	0.989944
RNAseq	Whole Blood	Day 0	gene9531 (BAG3)	0.0888537	4.40874	0.998159	0.322211	0.868261	0.989924
RNAseq	Whole Blood	Day 0	gene1027 (CDKN1B)	0.0457158	7.39735	0.99747	0.322267	0.868261	0.989811
RNAseq	Whole Blood	Day 0	gene51099 (ABHD5)	0.0600001	6.31864	0.997568	0.322414	0.868261	0.989509
RNAseq	Whole Blood	Day 0	gene339005 (WHAMMP3)	0.104148	3.0774	0.997588	0.322421	0.868261	0.989496
RNAseq	Whole Blood	Day 0	gene91582 (RPS19BP1)	-0.050843	5.52313	-0.996322	0.322575	0.868261	-0.98918
RNAseq	Whole Blood	Day 0	gene79879 (CCDC134)	0.0578804	4.96106	0.997077	0.322615	0.868261	0.989098
RNAseq	Whole Blood	Day 0	gene54936 (ADPRHL2)	0.04469	5.22418	0.99685	0.32272	0.868261	0.988884
RNAseq	Whole Blood	Day 0	gene10587 (TXNRD2)	0.0586123	4.67188	0.996698	0.322756	0.868261	0.98881
RNAseq	Whole Blood	Day 0	gene105376114 (LOC105376114)	-0.269905	-0.276747	-0.996698	0.322775	0.868261	-0.98877
RNAseq	Whole Blood	Day 0	gene92579 (G6PC3)	-0.0684607	3.89421	-0.996396	0.322841	0.868261	-0.988636
RNAseq	Whole Blood	Day 0	gene644873 (LINC01184)	-0.085535	2.77917	-0.995673	0.322888	0.868261	-0.98854
RNAseq	Whole Blood	Day 0	gene2352 (FOLR3)	-0.417315	4.41812	-0.996252	0.322915	0.868261	-0.988486
RNAseq	Whole Blood	Day 0	gene90233 (ZNF551)	-0.0747758	3.55219	-0.995545	0.32295	0.868261	-0.988415
RNAseq	Whole Blood	Day 0	gene94015 (TTYH2)	-0.0745881	5.36544	-0.996095	0.323043	0.868261	-0.988225
RNAseq	Whole Blood	Day 0	gene23085 (ERC1)	-0.0646977	5.42089	-0.996226	0.323043	0.868261	-0.988224
RNAseq	Whole Blood	Day 0	gene9203 (ZMYM3)	0.0438062	5.42256	0.996184	0.323069	0.868261	0.98817
RNAseq	Whole Blood	Day 0	gene54890 (ALKBH5)	-0.0346401	7.04913	-0.995935	0.323241	0.868261	-0.98782
RNAseq	Whole Blood	Day 0	gene286554 (BCORP1)	0.210913	-1.13711	0.995488	0.323308	0.868261	0.987683
RNAseq	Whole Blood	Day 0	gene23096 (IQSEC2)	-0.100563	4.47327	-0.995365	0.323436	0.868261	-0.987423
RNAseq	Whole Blood	Day 0	gene5586 (PKN2)	0.0459787	6.27109	0.99534	0.323459	0.868261	0.987375
RNAseq	Whole Blood	Day 0	gene80008 (TMEM156)	0.0962724	3.72781	0.994947	0.323631	0.868261	0.987023
RNAseq	Whole Blood	Day 0	gene84225 (ZMYND15)	-0.126096	2.44533	-0.994732	0.323694	0.868261	-0.986895
RNAseq	Whole Blood	Day 0	gene728130 (NUTM2D)	-0.140772	1.16249	-0.993846	0.323771	0.868261	-0.986739
RNAseq	Whole Blood	Day 0	gene54862 (CC2D1A)	0.0411881	5.71558	0.994264	0.32381	0.868261	0.986658
RNAseq	Whole Blood	Day 0	gene118460 (EXOSC6)	0.070238	4.2782	0.994655	0.323842	0.868261	0.986593
RNAseq	Whole Blood	Day 0	gene284001 (CCDC57)	0.0722678	5.08698	0.994678	0.323856	0.868261	0.986565
RNAseq	Whole Blood	Day 0	gene84193 (SETD3)	-0.0441547	5.8218	-0.994535	0.323862	0.868261	-0.986553
RNAseq	Whole Blood	Day 0	gene8493 (PPM1D)	-0.0467612	4.87383	-0.994209	0.323936	0.868261	-0.986402
RNAseq	Whole Blood	Day 0	gene3192 (HNRNPU)	-0.0202142	9.2483	-0.993103	0.32438	0.869166	-0.985498
RNAseq	Whole Blood	Day 0	gene65095 (KRI1)	0.0430763	6.43909	0.993204	0.324462	0.869166	0.985329
RNAseq	Whole Blood	Day 0	gene1439 (CSF2RB)	-0.0512697	9.83247	-0.992912	0.324582	0.869211	-0.985085
RNAseq	Whole Blood	Day 0	gene64127 (NOD2)	-0.113908	6.31299	-0.992586	0.324763	0.869211	-0.984717
RNAseq	Whole Blood	Day 0	gene64844 (MARCHF7)	0.038099	6.83475	0.992224	0.324948	0.869211	0.98434
RNAseq	Whole Blood	Day 0	gene1509 (CTSD)	-0.0559203	9.58745	-0.992006	0.325032	0.869211	-0.98417
RNAseq	Whole Blood	Day 0	gene10100 (TSPAN2)	0.118673	4.49986	0.991835	0.325048	0.869211	0.984137
RNAseq	Whole Blood	Day 0	gene9262 (STK17B)	0.0550164	8.19234	0.991716	0.325129	0.869211	0.983973
RNAseq	Whole Blood	Day 0	gene10890 (RAB10)	-0.0372516	7.03055	-0.991883	0.32514	0.869211	-0.983951
RNAseq	Whole Blood	Day 0	gene967 (CD63)	-0.0560378	7.5083	-0.990766	0.325644	0.870196	-0.982925
RNAseq	Whole Blood	Day 0	gene83481 (EPPK1)	0.203888	2.83903	0.990895	0.325697	0.870196	0.982817
RNAseq	Whole Blood	Day 0	gene8556 (CDC14A)	-0.0737259	5.34401	-0.990312	0.325916	0.870529	-0.982372
RNAseq	Whole Blood	Day 0	gene3134 (HLA-F)	0.0901668	8.17721	0.990032	0.326071	0.87069	0.982058
RNAseq	Whole Blood	Day 0	gene4574 (TRNS1)	0.193548	2.69608	0.990269	0.326203	0.870788	0.981791
RNAseq	Whole Blood	Day 0	gene9741 (LAPTM4A)	-0.0535369	6.38925	-0.989243	0.326387	0.870846	-0.981417
RNAseq	Whole Blood	Day 0	gene115727 (RASGRP4)	0.0335506	8.26221	0.989169	0.326567	0.870846	0.981052
RNAseq	Whole Blood	Day 0	gene101410538 (MMP24OS)	-0.0594509	6.17777	-0.988393	0.326618	0.870846	-0.98095
RNAseq	Whole Blood	Day 0	gene2161 (F12)	0.130246	1.67329	0.988377	0.32664	0.870846	0.980905
RNAseq	Whole Blood	Day 0	gene92675 (DTD1)	-0.0648478	4.19703	-0.988796	0.326826	0.870846	-0.980527
RNAseq	Whole Blood	Day 0	gene540 (ATP7B)	0.133866	1.48134	0.988355	0.326921	0.870846	0.980334
RNAseq	Whole Blood	Day 0	gene1286 (COL4A4)	-0.214196	1.02827	-0.988449	0.326961	0.870846	-0.980254
RNAseq	Whole Blood	Day 0	gene5830 (PEX5)	0.0534503	4.75924	0.987542	0.327156	0.870846	0.979858
RNAseq	Whole Blood	Day 0	gene1066 (CES1)	-0.356354	4.53804	-0.98756	0.327246	0.870846	-0.979676
RNAseq	Whole Blood	Day 0	gene4247 (MGAT2)	-0.0411586	5.63419	-0.987305	0.327275	0.870846	-0.979618
RNAseq	Whole Blood	Day 0	gene23386 (NUDCD3)	0.0313918	6.08063	0.987145	0.327448	0.870846	0.979266
RNAseq	Whole Blood	Day 0	gene894 (CCND2)	0.0507177	7.31676	0.98681	0.327563	0.870846	0.979033
RNAseq	Whole Blood	Day 0	gene100506314 (GPRC5D-AS1)	0.65283	-1.27326	0.986836	0.327655	0.870846	0.978848
RNAseq	Whole Blood	Day 0	gene4763 (NF1)	0.0431093	5.75041	0.986257	0.327712	0.870846	0.978734
RNAseq	Whole Blood	Day 0	gene101735302 (STAG3L5P)	0.0775671	3.91815	0.986566	0.32786	0.870846	0.978434
RNAseq	Whole Blood	Day 0	gene7130 (TNFAIP6)	-0.170646	3.74388	-0.986159	0.327955	0.870846	-0.978242
RNAseq	Whole Blood	Day 0	gene404636 (DENND10)	0.0584404	5.47342	0.98592	0.327969	0.870846	0.978212
RNAseq	Whole Blood	Day 0	gene3707 (ITPKB)	0.0405906	7.9186	0.985807	0.328031	0.870846	0.978088
RNAseq	Whole Blood	Day 0	gene868 (CBLB)	0.0648723	5.86224	0.985631	0.328187	0.870846	0.977773
RNAseq	Whole Blood	Day 0	gene8831 (SYNGAP1)	0.0756442	4.62315	0.985479	0.328263	0.870846	0.977618
RNAseq	Whole Blood	Day 0	gene6049 (RNF6)	-0.0391706	5.68347	-0.984806	0.328511	0.870846	-0.977118
RNAseq	Whole Blood	Day 0	gene5925 (RB1)	-0.0429052	5.35597	-0.98452	0.328604	0.870846	-0.97693
RNAseq	Whole Blood	Day 0	gene348995 (NUP43)	0.0527867	5.18502	0.984483	0.328741	0.870846	0.976653
RNAseq	Whole Blood	Day 0	gene5723 (PSPH)	-0.141775	1.85641	-0.984867	0.32875	0.870846	-0.976635
RNAseq	Whole Blood	Day 0	gene55501 (CHST12)	-0.1084	5.09176	-0.984147	0.328837	0.870846	-0.976458
RNAseq	Whole Blood	Day 0	gene6165 (RPL35A)	0.0493163	8.55306	0.983922	0.328955	0.870846	0.976222
RNAseq	Whole Blood	Day 0	gene163590 (TOR1AIP2)	0.0250684	5.94353	0.983433	0.32923	0.870846	0.975666
RNAseq	Whole Blood	Day 0	gene8540 (AGPS)	-0.0563776	5.06906	-0.983251	0.329247	0.870846	-0.975632
RNAseq	Whole Blood	Day 0	gene23089 (PEG10)	-0.271921	1.26906	-0.984704	0.329291	0.870846	-0.975542
RNAseq	Whole Blood	Day 0	gene9814 (SFI1)	0.0646158	6.51766	0.983055	0.329363	0.870846	0.975397
RNAseq	Whole Blood	Day 0	gene768211 (RELL1)	0.0903609	5.85582	0.982947	0.329422	0.870846	0.975278
RNAseq	Whole Blood	Day 0	gene2982 (GUCY1A1)	-0.162186	3.11959	-0.982972	0.329442	0.870846	-0.975239
RNAseq	Whole Blood	Day 0	gene51696 (HECA)	0.0444727	7.7152	0.982824	0.329567	0.870846	0.974987
RNAseq	Whole Blood	Day 0	gene25841 (ABTB2)	-0.185107	2.55286	-0.982692	0.329626	0.870846	-0.974868
RNAseq	Whole Blood	Day 0	gene23075 (SWAP70)	-0.08235	5.94324	-0.982571	0.329648	0.870846	-0.974823
RNAseq	Whole Blood	Day 0	gene7541 (ZBTB14)	0.037412	4.88702	0.982521	0.32968	0.870846	0.974758
RNAseq	Whole Blood	Day 0	gene79621 (RNASEH2B)	0.0700496	4.91333	0.981991	0.329939	0.870846	0.974237
RNAseq	Whole Blood	Day 0	gene55707 (NECAP2)	-0.0505524	7.02438	-0.981931	0.329994	0.870846	-0.974127
RNAseq	Whole Blood	Day 0	gene10999 (SLC27A4)	-0.0552708	4.41651	-0.981651	0.330077	0.870846	-0.973958
RNAseq	Whole Blood	Day 0	gene79751 (SLC25A22)	0.0537966	4.70795	0.98162	0.330081	0.870846	0.973952
RNAseq	Whole Blood	Day 0	gene221955 (DAGLB)	-0.0471467	5.59021	-0.980805	0.33046	0.870846	-0.973187
RNAseq	Whole Blood	Day 0	gene9367 (RAB9A)	-0.0571247	4.22887	-0.98065	0.330525	0.870846	-0.973058
RNAseq	Whole Blood	Day 0	gene2833 (CXCR3)	0.119996	4.82248	0.980608	0.330676	0.870846	0.972753
RNAseq	Whole Blood	Day 0	gene28825 (IGLV1-40)	-0.249243	2.96098	-0.980823	0.330681	0.870846	-0.972744
RNAseq	Whole Blood	Day 0	gene3939 (LDHA)	-0.0491346	7.57619	-0.980547	0.330704	0.870846	-0.972697
RNAseq	Whole Blood	Day 0	gene23216 (TBC1D1)	-0.0346169	7.37666	-0.980389	0.33074	0.870846	-0.972625
RNAseq	Whole Blood	Day 0	gene2885 (GRB2)	-0.0221505	9.21707	-0.980428	0.330794	0.870846	-0.972517
RNAseq	Whole Blood	Day 0	gene55144 (LRRC8D)	-0.0532944	5.56846	-0.979911	0.330929	0.870846	-0.972245
RNAseq	Whole Blood	Day 0	gene100287171 (WASHC1)	0.242581	4.23737	0.979638	0.33108	0.870846	0.971941
RNAseq	Whole Blood	Day 0	gene8439 (NSMAF)	0.0389401	6.14907	0.979493	0.331108	0.870846	0.971885
RNAseq	Whole Blood	Day 0	gene11054 (OGFR)	-0.0451544	7.76972	-0.978759	0.331118	0.870846	-0.971864
RNAseq	Whole Blood	Day 0	gene7629 (ZNF76)	0.0438704	5.64085	0.979499	0.331173	0.870846	0.971754
RNAseq	Whole Blood	Day 0	gene3692 (EIF6)	-0.0468195	5.74074	-0.979127	0.331311	0.870846	-0.971476
RNAseq	Whole Blood	Day 0	gene51061 (TXNDC11)	-0.0298296	5.83537	-0.978848	0.331413	0.870846	-0.971272
RNAseq	Whole Blood	Day 0	gene30817 (ADGRE2)	-0.135038	8.2115	-0.978928	0.331517	0.870846	-0.971063
RNAseq	Whole Blood	Day 0	gene1939 (EIF2D)	0.0524282	5.34063	0.978837	0.331521	0.870846	0.971055
RNAseq	Whole Blood	Day 0	gene387751 (GVINP1)	0.0627763	6.76231	0.977478	0.332124	0.871807	0.969844
RNAseq	Whole Blood	Day 0	gene6812 (STXBP1)	0.128545	1.87144	0.977615	0.332185	0.871807	0.969722
RNAseq	Whole Blood	Day 0	gene7786 (MAP3K12)	0.0716732	4.32626	0.97756	0.33236	0.871807	0.969372
RNAseq	Whole Blood	Day 0	gene3420 (IDH3B)	0.0316446	6.34569	0.976963	0.332399	0.871807	0.969294
RNAseq	Whole Blood	Day 0	gene23483 (TGDS)	-0.0803433	3.139	-0.976737	0.332538	0.871807	-0.969014
RNAseq	Whole Blood	Day 0	gene81567 (TXNDC5)	-0.127402	6.22226	-0.977075	0.33259	0.871807	-0.968909
RNAseq	Whole Blood	Day 0	gene25849 (PARM1)	-0.167502	1.83388	-0.977046	0.332713	0.871807	-0.968664
RNAseq	Whole Blood	Day 0	gene1462 (VCAN)	-0.134703	10.1462	-0.976276	0.332739	0.871807	-0.968611
RNAseq	Whole Blood	Day 0	gene23126 (POGZ)	0.0455556	6.76872	0.976255	0.332754	0.871807	0.968582
RNAseq	Whole Blood	Day 0	gene729359 (PLIN4)	0.108013	4.81122	0.975957	0.332834	0.871807	0.968421
RNAseq	Whole Blood	Day 0	gene1487 (CTBP1)	0.0339837	7.99881	0.975484	0.333156	0.871987	0.967777
RNAseq	Whole Blood	Day 0	gene9381 (OTOF)	0.331866	0.78031	0.975122	0.333186	0.871987	0.967717
RNAseq	Whole Blood	Day 0	gene1762 (DMWD)	0.0748667	4.46237	0.975513	0.333187	0.871987	0.967715
RNAseq	Whole Blood	Day 0	gene84541 (KBTBD8)	0.0921624	2.63963	0.975142	0.333307	0.872054	0.967474
RNAseq	Whole Blood	Day 0	gene27151 (CPAMD8)	-0.193578	3.56602	-0.973886	0.333914	0.872837	-0.966261
RNAseq	Whole Blood	Day 0	gene2526 (FUT4)	-0.0558039	4.30759	-0.973482	0.333976	0.872837	-0.966136
RNAseq	Whole Blood	Day 0	gene695 (BTK)	-0.0641955	6.7445	-0.973471	0.334053	0.872837	-0.965982
RNAseq	Whole Blood	Day 0	gene9927 (MFN2)	0.0971366	7.35298	0.97333	0.334185	0.872837	0.965718
RNAseq	Whole Blood	Day 0	gene6710 (SPTB)	-0.204392	5.99191	-0.972932	0.33437	0.872837	-0.965349
RNAseq	Whole Blood	Day 0	gene29087 (THYN1)	0.046216	4.75315	0.972285	0.334683	0.872837	0.964724
RNAseq	Whole Blood	Day 0	gene10307 (APBB3)	0.0667756	5.15007	0.972271	0.334745	0.872837	0.9646
RNAseq	Whole Blood	Day 0	gene4122 (MAN2A2)	0.0551497	8.07533	0.971875	0.334809	0.872837	0.964472
RNAseq	Whole Blood	Day 0	gene55870 (ASH1L)	0.0422746	7.23166	0.971921	0.334821	0.872837	0.964448
RNAseq	Whole Blood	Day 0	gene1965 (EIF2S1)	-0.039082	5.38566	-0.971748	0.33484	0.872837	-0.964412
RNAseq	Whole Blood	Day 0	gene28596 (TRBV7-2)	0.212773	2.27395	0.971698	0.335004	0.872837	0.964083
RNAseq	Whole Blood	Day 0	gene22993 (HMGXB3)	0.0434067	5.35393	0.971664	0.335008	0.872837	0.964076
RNAseq	Whole Blood	Day 0	gene53834 (FGFRL1)	0.0915263	4.3468	0.971384	0.335083	0.872837	0.963926
RNAseq	Whole Blood	Day 0	gene101929295 (LOC101929295)	0.199898	0.886499	0.971638	0.335201	0.872837	0.96369
RNAseq	Whole Blood	Day 0	gene25790 (CFAP45)	0.128581	2.94004	0.970972	0.335331	0.872837	0.963431
RNAseq	Whole Blood	Day 0	gene5423 (POLB)	0.0657798	4.7732	0.970691	0.33541	0.872837	0.963274
RNAseq	Whole Blood	Day 0	gene8233 (ZRSR2)	0.0476772	5.37951	0.97102	0.335525	0.872837	0.963045
RNAseq	Whole Blood	Day 0	gene162514 (TRPV3)	-0.244273	0.164804	-0.969923	0.335604	0.872837	-0.962888
RNAseq	Whole Blood	Day 0	gene26258 (BLOC1S6)	-0.046845	5.73551	-0.970547	0.335671	0.872837	-0.962754
RNAseq	Whole Blood	Day 0	gene29842 (TFCP2L1)	0.388443	0.794231	0.970121	0.33572	0.872837	0.962656
RNAseq	Whole Blood	Day 0	gene6117 (RPA1)	-0.0361429	6.76537	-0.970013	0.335821	0.872837	-0.962455
RNAseq	Whole Blood	Day 0	gene23348 (DOCK9)	0.0695185	6.01661	0.970026	0.335838	0.872837	0.962422
RNAseq	Whole Blood	Day 0	gene26173 (INTS1)	0.0384575	7.57854	0.969661	0.335866	0.872837	0.962366
RNAseq	Whole Blood	Day 0	gene80177 (MYCT1)	0.218678	0.857233	0.9699	0.335882	0.872837	0.962335
RNAseq	Whole Blood	Day 0	gene8522 (GAS7)	-0.0870616	7.88928	-0.969767	0.335989	0.87287	-0.962121
RNAseq	Whole Blood	Day 0	gene29927 (SEC61A1)	-0.0348137	7.79493	-0.96886	0.336432	0.873549	-0.961239
RNAseq	Whole Blood	Day 0	gene28796 (IGLV3-21)	-0.337225	2.98436	-0.968429	0.336751	0.873549	-0.960604
RNAseq	Whole Blood	Day 0	gene9249 (DHRS3)	-0.0726853	4.72588	-0.968068	0.336753	0.873549	-0.9606
RNAseq	Whole Blood	Day 0	gene51320 (MEX3C)	-0.0668799	5.51458	-0.968059	0.336822	0.873549	-0.960464
RNAseq	Whole Blood	Day 0	gene3983 (ABLIM1)	0.0919768	7.55617	0.967764	0.336853	0.873549	0.960402
RNAseq	Whole Blood	Day 0	gene23235 (SIK2)	-0.0715036	4.58769	-0.967768	0.336867	0.873549	-0.960375
RNAseq	Whole Blood	Day 0	gene23523 (CABIN1)	0.0465275	7.88702	0.96787	0.336915	0.873549	0.96028
RNAseq	Whole Blood	Day 0	gene55230 (USP40)	0.0665023	4.21217	0.967692	0.337283	0.8737	0.959547
RNAseq	Whole Blood	Day 0	gene8510 (MMP23B)	-0.220087	0.370891	-0.966596	0.337378	0.8737	-0.959358
RNAseq	Whole Blood	Day 0	gene622 (BDH1)	0.091838	2.40731	0.966573	0.337569	0.8737	0.958979
RNAseq	Whole Blood	Day 0	gene22888 (UBOX5)	0.0454916	4.53331	0.966678	0.337695	0.8737	0.95873
RNAseq	Whole Blood	Day 0	gene51001 (MTERF3)	0.0686719	3.05245	0.965181	0.338089	0.8737	0.957948
RNAseq	Whole Blood	Day 0	gene115992 (RNF166)	0.0736454	8.17973	0.965309	0.338178	0.8737	0.957772
RNAseq	Whole Blood	Day 0	gene22932 (POMZP3)	-0.234646	2.60169	-0.965464	0.338236	0.8737	-0.957656
RNAseq	Whole Blood	Day 0	gene4853 (NOTCH2)	-0.0502183	9.37986	-0.964981	0.338281	0.8737	-0.957567
RNAseq	Whole Blood	Day 0	gene6497 (SKI)	0.0533656	7.58596	0.964644	0.338367	0.8737	0.957397
RNAseq	Whole Blood	Day 0	gene4300 (MLLT3)	0.0645221	4.43688	0.964753	0.338426	0.8737	0.957279
RNAseq	Whole Blood	Day 0	gene10868 (USP20)	0.0404443	6.86514	0.964722	0.338441	0.8737	0.957251
RNAseq	Whole Blood	Day 0	gene283358 (B4GALNT3)	0.456418	1.21714	0.965269	0.338447	0.8737	0.957239
RNAseq	Whole Blood	Day 0	gene80145 (THOC7)	-0.0647529	4.58543	-0.963786	0.338786	0.8737	-0.956567
RNAseq	Whole Blood	Day 0	gene2125 (EVPL)	0.276414	1.03245	0.963918	0.338831	0.8737	0.956478
RNAseq	Whole Blood	Day 0	gene10581 (IFITM2)	0.0708636	10.8768	0.963665	0.338903	0.8737	0.956334
RNAseq	Whole Blood	Day 0	gene199777 (ZNF626)	-0.121265	2.97348	-0.963964	0.338996	0.8737	-0.956152
RNAseq	Whole Blood	Day 0	gene54741 (LEPROT)	-0.0663472	6.07707	-0.963391	0.339052	0.8737	-0.956041
RNAseq	Whole Blood	Day 0	gene84973 (SNHG7)	0.0826714	4.60317	0.963777	0.339079	0.8737	0.955987
RNAseq	Whole Blood	Day 0	gene387066 (SNHG5)	-0.233689	5.01057	-0.963426	0.339129	0.8737	-0.955888
RNAseq	Whole Blood	Day 0	gene83641 (FAM107B)	0.0355651	7.56968	0.963595	0.339187	0.8737	0.955772
RNAseq	Whole Blood	Day 0	gene23560 (GTPBP4)	0.0420578	5.10887	0.962936	0.33919	0.8737	0.955766
RNAseq	Whole Blood	Day 0	gene58191 (CXCL16)	-0.0820117	6.43996	-0.962824	0.33938	0.8737	-0.955391
RNAseq	Whole Blood	Day 0	gene84790 (TUBA1C)	-0.0722241	5.13663	-0.962237	0.339568	0.8737	-0.955019
RNAseq	Whole Blood	Day 0	gene63826 (SRR)	0.125799	1.97557	0.962821	0.339578	0.8737	0.954999
RNAseq	Whole Blood	Day 0	gene6916 (TBXAS1)	-0.0520147	7.65343	-0.96183	0.339837	0.8737	-0.954487
RNAseq	Whole Blood	Day 0	gene202020 (TAPT1-AS1)	-0.112439	2.27325	-0.962487	0.339933	0.8737	-0.954298
RNAseq	Whole Blood	Day 0	gene492311 (IGIP)	0.0667253	3.06919	0.961426	0.340068	0.8737	0.954031
RNAseq	Whole Blood	Day 0	gene79966 (SCD5)	-0.228003	1.20336	-0.961243	0.340112	0.8737	-0.953944
RNAseq	Whole Blood	Day 0	gene113277 (TMEM106A)	-0.0855898	4.60152	-0.960746	0.340419	0.8737	-0.953338
RNAseq	Whole Blood	Day 0	gene3714 (JAG2)	-0.138665	1.04617	-0.960625	0.340507	0.8737	-0.953165
RNAseq	Whole Blood	Day 0	gene7114 (TMSB4X)	-0.0445191	11.2219	-0.960217	0.340595	0.8737	-0.952991
RNAseq	Whole Blood	Day 0	gene9422 (ZNF264)	-0.0470888	5.80418	-0.96057	0.340752	0.8737	-0.952681
RNAseq	Whole Blood	Day 0	gene51759 (C9orf78)	0.150536	8.90638	0.96002	0.340791	0.8737	0.952603
RNAseq	Whole Blood	Day 0	gene28616 (TRBV4-2)	0.229718	1.11278	0.960415	0.34083	0.8737	0.952527
RNAseq	Whole Blood	Day 0	gene9394 (HS6ST1)	-0.0745555	4.83764	-0.95825	0.341628	0.8737	-0.950953
RNAseq	Whole Blood	Day 0	gene6191 (RPS4X)	0.0548979	10.124	0.958054	0.341725	0.8737	0.950763
RNAseq	Whole Blood	Day 0	gene1540 (CYLD)	0.0393351	8.01141	0.958063	0.341743	0.8737	0.950727
RNAseq	Whole Blood	Day 0	gene148156 (ZNF558)	0.0672159	3.73289	0.958647	0.341826	0.8737	0.950563
RNAseq	Whole Blood	Day 0	gene83547 (RILP)	0.134006	4.7582	0.957405	0.341983	0.8737	0.950254
RNAseq	Whole Blood	Day 0	gene1376 (CPT2)	-0.0479932	4.49448	-0.957535	0.342046	0.8737	-0.95013
RNAseq	Whole Blood	Day 0	gene93611 (FBXO44)	0.0596485	4.98615	0.957408	0.342106	0.8737	0.950013
RNAseq	Whole Blood	Day 0	gene100506990 (LOC100506990)	0.135262	2.5638	0.957978	0.342115	0.8737	0.949994
RNAseq	Whole Blood	Day 0	gene11037 (STON1)	0.122851	1.35097	0.958984	0.342129	0.8737	0.949967
RNAseq	Whole Blood	Day 0	gene471 (ATIC)	0.0374651	5.33621	0.956548	0.34249	0.8737	0.949256
RNAseq	Whole Blood	Day 0	gene66004 (LYNX1)	-0.204022	2.34857	-0.956665	0.342532	0.8737	-0.949175
RNAseq	Whole Blood	Day 0	gene22818 (COPZ1)	-0.0409458	6.47053	-0.955757	0.342721	0.8737	-0.948802
RNAseq	Whole Blood	Day 0	gene64582 (GPR135)	0.127173	1.25377	0.957155	0.342844	0.8737	0.94856
RNAseq	Whole Blood	Day 0	gene10464 (PIBF1)	0.0791879	3.45655	0.956493	0.343106	0.8737	0.948047
RNAseq	Whole Blood	Day 0	gene7850 (IL1R2)	0.0888096	6.25431	0.955124	0.343189	0.8737	0.947882
RNAseq	Whole Blood	Day 0	gene4354 (MPP1)	0.0944982	7.74661	0.954925	0.343272	0.8737	0.947719
RNAseq	Whole Blood	Day 0	gene5300 (PIN1)	-0.0423415	5.36395	-0.954281	0.343464	0.8737	-0.947344
RNAseq	Whole Blood	Day 0	gene5634 (PRPS2)	0.047175	4.31899	0.955062	0.343535	0.8737	0.947203
RNAseq	Whole Blood	Day 0	gene727957 (MROH1)	0.0547214	5.95984	0.954331	0.34374	0.8737	0.946801
RNAseq	Whole Blood	Day 0	gene3073 (HEXA)	-0.055443	6.08215	-0.954165	0.343796	0.8737	-0.946692
RNAseq	Whole Blood	Day 0	gene245812 (CNPY4)	0.0584178	3.78943	0.954573	0.343979	0.8737	0.946333
RNAseq	Whole Blood	Day 0	gene11184 (MAP4K1)	0.0484694	6.85961	0.953585	0.344009	0.8737	0.946273
RNAseq	Whole Blood	Day 0	gene1452 (CSNK1A1)	-0.0254104	6.89069	-0.953412	0.344036	0.8737	-0.946221
RNAseq	Whole Blood	Day 0	gene9488 (PIGB)	-0.0958624	4.54293	-0.953445	0.344072	0.8737	-0.94615
RNAseq	Whole Blood	Day 0	gene1232 (CCR3)	0.192507	5.54211	0.953172	0.344195	0.8737	0.945908
RNAseq	Whole Blood	Day 0	gene284029 (LINC00324)	-0.0561221	4.0685	-0.952497	0.344393	0.8737	-0.94552
RNAseq	Whole Blood	Day 0	gene29028 (ATAD2)	-0.0530379	4.05024	-0.9534	0.344425	0.8737	-0.945457
RNAseq	Whole Blood	Day 0	gene22990 (PCNX1)	0.0564505	7.80417	0.952511	0.34451	0.8737	0.945291
RNAseq	Whole Blood	Day 0	gene2316 (FLNA)	-0.0562615	11.607	-0.952537	0.344512	0.8737	-0.945288
RNAseq	Whole Blood	Day 0	gene254887 (ZDHHC23)	0.10695	2.33438	0.955416	0.344512	0.8737	0.945288
RNAseq	Whole Blood	Day 0	gene51280 (GOLM1)	-0.17591	4.15356	-0.952376	0.344594	0.8737	-0.945128
RNAseq	Whole Blood	Day 0	gene114899 (C1QTNF3)	0.0870105	1.77627	0.953379	0.344631	0.8737	0.945054
RNAseq	Whole Blood	Day 0	gene545 (ATR)	0.0444011	5.23193	0.952399	0.344688	0.8737	0.944944
RNAseq	Whole Blood	Day 0	gene6977 (TRGV4)	0.314919	1.08153	0.953388	0.344843	0.8737	0.944639
RNAseq	Whole Blood	Day 0	gene93643 (TJAP1)	0.0397148	5.4999	0.951048	0.34512	0.8737	0.944096
RNAseq	Whole Blood	Day 0	gene440193 (CCDC88C)	0.0407018	8.12336	0.951395	0.345239	0.8737	0.943864
RNAseq	Whole Blood	Day 0	gene221937 (FOXK1)	0.052469	6.894	0.950658	0.345471	0.8737	0.94341
RNAseq	Whole Blood	Day 0	gene9973 (CCS)	0.0544705	5.24724	0.950339	0.34552	0.8737	0.943315
RNAseq	Whole Blood	Day 0	gene201292 (TRIM65)	0.0562201	5.24699	0.950533	0.345649	0.8737	0.943063
RNAseq	Whole Blood	Day 0	gene4170 (MCL1)	0.0458161	10.5689	0.950225	0.345666	0.8737	0.943029
RNAseq	Whole Blood	Day 0	gene23424 (TDRD7)	-0.0656732	5.08642	-0.949867	0.345745	0.8737	-0.942875
RNAseq	Whole Blood	Day 0	gene2287 (FKBP3)	0.058503	4.45034	0.949878	0.345803	0.8737	0.942761
RNAseq	Whole Blood	Day 0	gene100874362 (HOXB-AS1)	0.169184	1.87227	0.949954	0.345805	0.8737	0.942757
RNAseq	Whole Blood	Day 0	gene101927412 (LINC01781)	-0.265494	0.0194757	-0.94991	0.345903	0.8737	-0.942566
RNAseq	Whole Blood	Day 0	gene28701 (TRAJ54)	0.187802	0.275325	0.950155	0.345906	0.8737	0.94256
RNAseq	Whole Blood	Day 0	gene1604 (CD55)	0.101774	7.82403	0.949556	0.346026	0.8737	0.942326
RNAseq	Whole Blood	Day 0	gene55625 (ZDHHC7)	0.0448419	7.57708	0.949332	0.346124	0.8737	0.942135
RNAseq	Whole Blood	Day 0	gene28448 (IGHV3-15)	-0.219952	1.94147	-0.949686	0.346151	0.8737	-0.942082
RNAseq	Whole Blood	Day 0	gene84969 (TOX2)	0.147404	1.57437	0.949347	0.346178	0.8737	0.942029
RNAseq	Whole Blood	Day 0	gene203197 (TMEM268)	-0.0712483	5.05827	-0.949121	0.346193	0.8737	-0.941998
RNAseq	Whole Blood	Day 0	gene100847070 (MIR5196)	0.175073	2.67217	0.955558	0.346194	0.8737	0.941998
RNAseq	Whole Blood	Day 0	gene595101 (SMG1P5)	0.113398	2.37309	0.949066	0.346222	0.8737	0.941942
RNAseq	Whole Blood	Day 0	gene83648 (FAM167A)	-0.280022	1.15309	-0.948344	0.346641	0.8737	-0.941125
RNAseq	Whole Blood	Day 0	gene8496 (PPFIBP1)	0.130758	1.59703	0.955457	0.346789	0.8737	0.940835
RNAseq	Whole Blood	Day 0	gene90488 (TMEM263)	0.0783145	3.83209	0.947425	0.347053	0.8737	0.94032
RNAseq	Whole Blood	Day 0	gene28834 (IGLC7)	-0.349515	0.36949	-0.947772	0.347211	0.8737	-0.940012
RNAseq	Whole Blood	Day 0	gene23331 (TTC28)	-0.140784	2.4465	-0.946569	0.347609	0.8737	-0.939237
RNAseq	Whole Blood	Day 0	gene6157 (RPL27A)	0.0478256	10.0322	0.94634	0.347644	0.8737	0.93917
RNAseq	Whole Blood	Day 0	gene92922 (CCDC102A)	-0.0792371	3.56924	-0.946157	0.347775	0.8737	-0.938914
RNAseq	Whole Blood	Day 0	gene7690 (ZNF131)	0.0341941	5.06397	0.946008	0.347775	0.8737	0.938913
RNAseq	Whole Blood	Day 0	gene26031 (OSBPL3)	0.0687743	4.88752	0.946176	0.347876	0.8737	0.938718
RNAseq	Whole Blood	Day 0	gene1236 (CCR7)	0.147209	7.61009	0.94564	0.347937	0.8737	0.938598
RNAseq	Whole Blood	Day 0	gene101927260 (NA)	0.135589	1.72142	0.945993	0.347979	0.8737	0.938516
RNAseq	Whole Blood	Day 0	gene64097 (EPB41L4A)	-0.244634	1.49273	-0.945188	0.348177	0.8737	-0.938131
RNAseq	Whole Blood	Day 0	gene53 (ACP2)	-0.0730138	4.51499	-0.945102	0.348293	0.8737	-0.937906
RNAseq	Whole Blood	Day 0	gene5937 (RBMS1)	0.0299158	6.82122	0.944897	0.348406	0.8737	0.937685
RNAseq	Whole Blood	Day 0	gene9926 (LPGAT1)	0.0394105	7.45762	0.944515	0.348558	0.8737	0.93739
RNAseq	Whole Blood	Day 0	gene284185 (LINC00482)	-0.169546	1.82883	-0.945398	0.348693	0.8737	-0.937127
RNAseq	Whole Blood	Day 0	gene9343 (EFTUD2)	-0.0470117	6.84339	-0.944219	0.348711	0.8737	-0.937092
RNAseq	Whole Blood	Day 0	gene100506334 (LINC00649)	0.160975	3.22645	0.944698	0.348802	0.8737	0.936916
RNAseq	Whole Blood	Day 0	gene137797 (LYPD2)	-0.352027	1.25852	-0.944557	0.34883	0.8737	-0.936861
RNAseq	Whole Blood	Day 0	gene27106 (ARRDC2)	0.0369302	7.03708	0.943738	0.348849	0.8737	0.936824
RNAseq	Whole Blood	Day 0	gene2222 (FDFT1)	0.0529802	6.51346	0.943893	0.348926	0.8737	0.936675
RNAseq	Whole Blood	Day 0	gene2812 (GP1BB)	-0.15994	6.74378	-0.943646	0.348926	0.8737	-0.936674
RNAseq	Whole Blood	Day 0	gene117145 (THEM4)	0.0980039	5.17779	0.943812	0.348936	0.8737	0.936655
RNAseq	Whole Blood	Day 0	gene5119 (CHMP1A)	-0.0320491	6.83517	-0.943788	0.348948	0.8737	-0.936632
RNAseq	Whole Blood	Day 0	gene26517 (TIMM13)	-0.0582712	4.71022	-0.943897	0.348951	0.8737	-0.936626
RNAseq	Whole Blood	Day 0	gene79139 (DERL1)	-0.0473074	6.11003	-0.943621	0.349077	0.8737	-0.936381
RNAseq	Whole Blood	Day 0	gene51094 (ADIPOR1)	0.132438	9.78186	0.943192	0.349247	0.8737	0.936051
RNAseq	Whole Blood	Day 0	gene57476 (GRAMD1B)	-0.113419	4.40896	-0.943117	0.349339	0.8737	-0.935871
RNAseq	Whole Blood	Day 0	gene51070 (NOSIP)	0.0758171	7.04236	0.942979	0.349358	0.8737	0.935836
RNAseq	Whole Blood	Day 0	gene23399 (CTDNEP1)	-0.0259752	7.56146	-0.942889	0.349391	0.8737	-0.935772
RNAseq	Whole Blood	Day 0	gene8574 (AKR7A2)	-0.0454049	4.79754	-0.942672	0.349422	0.8737	-0.935712
RNAseq	Whole Blood	Day 0	gene22986 (SORCS3)	0.306051	0.229302	0.946122	0.349432	0.8737	0.935692
RNAseq	Whole Blood	Day 0	gene51253 (MRPL37)	-0.0431242	4.88692	-0.942739	0.349483	0.8737	-0.935593
RNAseq	Whole Blood	Day 0	gene57291 (DANCR)	0.0681513	3.92903	0.942697	0.349523	0.8737	0.935515
RNAseq	Whole Blood	Day 0	gene7704 (ZBTB16)	-0.172915	4.02128	-0.942713	0.34953	0.8737	-0.935501
RNAseq	Whole Blood	Day 0	gene51606 (ATP6V1H)	-0.0389549	4.75482	-0.942399	0.349563	0.8737	-0.935438
RNAseq	Whole Blood	Day 0	gene8357 (H3C10)	0.186525	3.63577	0.94212	0.349735	0.8737	0.935103
RNAseq	Whole Blood	Day 0	gene51524 (TMEM138)	0.050454	4.1042	0.942135	0.349739	0.8737	0.935096
RNAseq	Whole Blood	Day 0	gene50848 (F11R)	-0.043922	7.37816	-0.941733	0.349857	0.8737	-0.934866
RNAseq	Whole Blood	Day 0	gene8993 (PGLYRP1)	0.152153	4.6402	0.941995	0.349872	0.8737	0.934838
RNAseq	Whole Blood	Day 0	gene79840 (NHEJ1)	-0.0558322	3.87876	-0.941875	0.350107	0.8737	-0.934381
RNAseq	Whole Blood	Day 0	gene64747 (MFSD1)	-0.0686537	6.64463	-0.941539	0.350143	0.8737	-0.934312
RNAseq	Whole Blood	Day 0	gene5690 (PSMB2)	-0.0427792	5.91103	-0.941361	0.350152	0.8737	-0.934295
RNAseq	Whole Blood	Day 0	gene84074 (QRICH2)	-0.148678	2.2975	-0.941329	0.350159	0.8737	-0.934281
RNAseq	Whole Blood	Day 0	gene4716 (NDUFB10)	-0.0360461	5.95185	-0.941252	0.350291	0.8737	-0.934024
RNAseq	Whole Blood	Day 0	gene472 (ATM)	0.0443077	8.4794	0.940992	0.350344	0.8737	0.933922
RNAseq	Whole Blood	Day 0	gene10921 (RNPS1)	-0.0283049	7.0722	-0.940887	0.350377	0.8737	-0.933858
RNAseq	Whole Blood	Day 0	gene128 (ADH5)	-0.0445636	5.59255	-0.94086	0.350447	0.8737	-0.933723
RNAseq	Whole Blood	Day 0	gene64231 (MS4A6A)	-0.107306	7.28876	-0.940154	0.350823	0.8737	-0.932993
RNAseq	Whole Blood	Day 0	gene7248 (TSC1)	0.0439869	6.1291	0.939891	0.35087	0.8737	0.932903
RNAseq	Whole Blood	Day 0	gene84959 (UBASH3B)	0.0427561	5.61472	0.940118	0.350912	0.8737	0.932821
RNAseq	Whole Blood	Day 0	gene55199 (FAM86C1)	0.140164	2.0145	0.941583	0.350952	0.8737	0.932745
RNAseq	Whole Blood	Day 0	gene596 (BCL2)	0.068208	6.92382	0.939745	0.350982	0.8737	0.932686
RNAseq	Whole Blood	Day 0	gene51175 (TUBE1)	0.0868984	2.89541	0.939857	0.351044	0.8737	0.932566
RNAseq	Whole Blood	Day 0	gene6655 (SOS2)	0.0400232	6.84038	0.93932	0.351159	0.8737	0.932344
RNAseq	Whole Blood	Day 0	gene57222 (ERGIC1)	0.0518165	8.20918	0.939515	0.35119	0.8737	0.932284
RNAseq	Whole Blood	Day 0	gene169693 (TMEM252)	-0.168085	1.85222	-0.939322	0.351293	0.8737	-0.932084
RNAseq	Whole Blood	Day 0	gene23479 (ISCU)	0.0544142	6.73433	0.939114	0.35131	0.8737	0.932052
RNAseq	Whole Blood	Day 0	gene4013 (VWA5A)	-0.0835893	3.21336	-0.938929	0.351334	0.8737	-0.932004
RNAseq	Whole Blood	Day 0	gene121274 (ZNF641)	-0.10954	6.84696	-0.938873	0.351487	0.8737	-0.93171
RNAseq	Whole Blood	Day 0	gene6799 (SULT1A2)	0.214025	2.73135	0.938677	0.351504	0.8737	0.931677
RNAseq	Whole Blood	Day 0	gene550 (AUP1)	0.034806	6.98322	0.938693	0.351519	0.8737	0.931646
RNAseq	Whole Blood	Day 0	gene3725 (JUN)	-0.105999	4.25299	-0.93862	0.351543	0.8737	-0.931601
RNAseq	Whole Blood	Day 0	gene80152 (CENPT)	0.0452827	5.61191	0.938588	0.351552	0.8737	0.931583
RNAseq	Whole Blood	Day 0	gene128387 (TATDN3)	0.0666435	4.03525	0.938612	0.35157	0.8737	0.931549
RNAseq	Whole Blood	Day 0	gene50615 (IL21R)	0.0558116	5.55227	0.938648	0.351589	0.8737	0.931512
RNAseq	Whole Blood	Day 0	gene54494 (C11orf71)	-0.0875422	2.37372	-0.944212	0.35162	0.8737	-0.931452
RNAseq	Whole Blood	Day 0	gene9045 (RPL14)	0.0454137	9.24734	0.93849	0.351642	0.8737	0.931409
RNAseq	Whole Blood	Day 0	gene85363 (TRIM5)	-0.0741153	5.24739	-0.938349	0.351681	0.8737	-0.931333
RNAseq	Whole Blood	Day 0	gene9766 (SUSD6)	-0.0346573	8.12339	-0.937965	0.351888	0.873844	-0.930934
RNAseq	Whole Blood	Day 0	gene578 (BAK1)	0.0679566	5.39811	0.938115	0.35202	0.873844	0.930678
RNAseq	Whole Blood	Day 0	gene246175 (CNOT6L)	0.0456198	6.78886	0.93775	0.352024	0.873844	0.93067
RNAseq	Whole Blood	Day 0	gene2621 (GAS6)	-0.158647	3.00635	-0.937711	0.352165	0.873958	-0.930398
RNAseq	Whole Blood	Day 0	gene3742 (KCNA6)	0.212111	1.07066	0.937083	0.352343	0.874095	0.930054
RNAseq	Whole Blood	Day 0	gene28660 (TRAV23DV6)	0.113757	2.07427	0.936249	0.35241	0.874095	0.929924
RNAseq	Whole Blood	Day 0	gene6041 (RNASEL)	0.0320703	6.13703	0.936499	0.352646	0.874283	0.929469
RNAseq	Whole Blood	Day 0	gene6423 (SFRP2)	0.277996	1.2599	0.936546	0.352773	0.874283	0.929224
RNAseq	Whole Blood	Day 0	gene10982 (MAPRE2)	-0.0413274	6.80179	-0.93607	0.352909	0.874283	-0.928962
RNAseq	Whole Blood	Day 0	gene9913 (SUPT7L)	0.0412563	5.22821	0.936075	0.35298	0.874283	0.928824
RNAseq	Whole Blood	Day 0	gene56985 (ADPRM)	0.0887467	3.15719	0.935742	0.353117	0.874283	0.92856
RNAseq	Whole Blood	Day 0	gene5414 (SEPTIN4)	-0.184918	1.70227	-0.935442	0.353192	0.874283	-0.928415
RNAseq	Whole Blood	Day 0	gene57128 (LYRM4)	-0.0831138	3.56128	-0.935185	0.353296	0.874283	-0.928214
RNAseq	Whole Blood	Day 0	gene148789 (B3GALNT2)	-0.122456	3.83772	-0.935683	0.353311	0.874283	-0.928187
RNAseq	Whole Blood	Day 0	gene3454 (IFNAR1)	-0.0551261	7.2781	-0.934755	0.353469	0.874283	-0.927882
RNAseq	Whole Blood	Day 0	gene64236 (PDLIM2)	-0.0403988	6.80604	-0.934792	0.353582	0.874283	-0.927663
RNAseq	Whole Blood	Day 0	gene54210 (TREM1)	0.0930869	7.52505	0.934538	0.353693	0.874283	0.927449
RNAseq	Whole Blood	Day 0	gene1896 (EDA)	0.198057	1.34877	0.935335	0.353764	0.874283	0.927313
RNAseq	Whole Blood	Day 0	gene285966 (TCAF2)	0.0827532	3.33503	0.934424	0.353774	0.874283	0.927294
RNAseq	Whole Blood	Day 0	gene154881 (KCTD7)	0.0539981	5.24637	0.934398	0.353817	0.874283	0.927211
RNAseq	Whole Blood	Day 0	gene23170 (TTLL12)	-0.0440588	5.4375	-0.934057	0.353911	0.874283	-0.927031
RNAseq	Whole Blood	Day 0	gene50640 (PNPLA8)	0.0398852	5.21102	0.933301	0.354182	0.874366	0.926507
RNAseq	Whole Blood	Day 0	gene55640 (FLVCR2)	-0.118641	3.80663	-0.933462	0.354224	0.874366	-0.926427
RNAseq	Whole Blood	Day 0	gene122769 (LRR1)	-0.0882451	2.52054	-0.933446	0.354229	0.874366	-0.926417
RNAseq	Whole Blood	Day 0	gene152137 (CCDC50)	-0.0898117	4.88346	-0.932468	0.354737	0.874604	-0.92544
RNAseq	Whole Blood	Day 0	gene292 (SLC25A5)	-0.0485809	7.00881	-0.932668	0.354783	0.874604	-0.925352
RNAseq	Whole Blood	Day 0	gene645811 (CCDC154)	0.128906	2.74226	0.93219	0.354864	0.874604	0.925196
RNAseq	Whole Blood	Day 0	gene6688 (SPI1)	-0.0300524	10.1343	-0.93185	0.354933	0.874604	-0.925064
RNAseq	Whole Blood	Day 0	gene6425 (SFRP5)	0.43613	-0.59446	0.934759	0.354977	0.874604	0.924978
RNAseq	Whole Blood	Day 0	gene113510 (HELQ)	0.0542966	3.9349	0.931745	0.355085	0.874604	0.924771
RNAseq	Whole Blood	Day 0	gene8287 (USP9Y)	-0.206401	0.27188	-0.935058	0.355135	0.874604	-0.924674
RNAseq	Whole Blood	Day 0	gene642361 (LOC642361)	-0.190132	1.20387	-0.93144	0.35534	0.874604	-0.92428
RNAseq	Whole Blood	Day 0	gene54765 (TRIM44)	-0.0395746	6.88957	-0.93126	0.355363	0.874604	-0.924237
RNAseq	Whole Blood	Day 0	gene26984 (SEC22A)	0.0541516	3.54515	0.931969	0.355443	0.874604	0.924082
RNAseq	Whole Blood	Day 0	gene10200 (MPHOSPH6)	0.0901036	3.08973	0.930705	0.355599	0.874604	0.923784
RNAseq	Whole Blood	Day 0	gene4353 (MPO)	-0.258604	3.45025	-0.930419	0.355671	0.874604	-0.923646
RNAseq	Whole Blood	Day 0	gene55072 (RNF31)	0.0478163	6.98549	0.930362	0.355774	0.874604	0.923447
RNAseq	Whole Blood	Day 0	gene306 (ANXA3)	0.16752	4.88176	0.929959	0.356022	0.874604	0.922973
RNAseq	Whole Blood	Day 0	gene64131 (XYLT1)	-0.0564513	6.20242	-0.929969	0.356022	0.874604	-0.922972
RNAseq	Whole Blood	Day 0	gene388931 (MFSD2B)	0.157921	2.92163	0.929922	0.356045	0.874604	0.922927
RNAseq	Whole Blood	Day 0	gene100526767 (RNF103-CHMP3)	-0.0319286	6.83295	-0.929636	0.356125	0.874604	-0.922774
RNAseq	Whole Blood	Day 0	gene6668 (SP2)	-0.0271007	6.55748	-0.929619	0.356145	0.874604	-0.922736
RNAseq	Whole Blood	Day 0	gene28684 (TRAV8-2)	0.10978	2.19033	0.929895	0.356222	0.874604	0.922589
RNAseq	Whole Blood	Day 0	gene11112 (HIBADH)	0.0617822	3.66204	0.929647	0.356225	0.874604	0.922582
RNAseq	Whole Blood	Day 0	gene7957 (EPM2A)	0.0826295	2.5977	0.928662	0.356639	0.875388	0.921788
RNAseq	Whole Blood	Day 0	gene133 (ADM)	-0.140307	5.21333	-0.928644	0.356791	0.875527	-0.921497
RNAseq	Whole Blood	Day 0	gene84254 (CAMKK1)	0.0968482	4.9586	0.927836	0.357085	0.876013	0.920935
RNAseq	Whole Blood	Day 0	gene54529 (ASNSD1)	-0.077119	5.26445	-0.92746	0.357237	0.876014	-0.920644
RNAseq	Whole Blood	Day 0	gene7178 (TPT1)	0.0571001	11.512	0.927383	0.357301	0.876014	0.92052
RNAseq	Whole Blood	Day 0	gene726 (CAPN5)	-0.126147	3.75491	-0.926959	0.357584	0.876014	-0.919979
RNAseq	Whole Blood	Day 0	gene660 (BMX)	0.157217	2.28741	0.926906	0.357611	0.876014	0.919927
RNAseq	Whole Blood	Day 0	gene79937 (CNTNAP3)	-0.191696	4.28679	-0.926728	0.357633	0.876014	-0.919884
RNAseq	Whole Blood	Day 0	gene1859 (DYRK1A)	0.0238765	7.07927	0.926599	0.357725	0.876014	0.919708
RNAseq	Whole Blood	Day 0	gene91319 (DERL3)	-0.154389	1.52684	-0.926176	0.357948	0.876014	-0.919283
RNAseq	Whole Blood	Day 0	gene28617 (TRBV4-1)	-0.262121	1.4617	-0.926641	0.357982	0.876014	-0.919218
RNAseq	Whole Blood	Day 0	gene3796 (KIF2A)	-0.0567375	6.58657	-0.926126	0.35802	0.876014	-0.919144
RNAseq	Whole Blood	Day 0	gene51621 (KLF13)	0.204702	5.69657	0.926553	0.358036	0.876014	0.919113
RNAseq	Whole Blood	Day 0	gene124460 (SNX20)	-0.0414931	6.72681	-0.925534	0.358247	0.876095	-0.91871
RNAseq	Whole Blood	Day 0	gene474170 (LRRC37A2)	-0.181876	1.493	-0.925816	0.35826	0.876095	-0.918685
RNAseq	Whole Blood	Day 0	gene9620 (CELSR1)	0.134597	3.31461	0.925973	0.3584	0.876095	0.918418
RNAseq	Whole Blood	Day 0	gene54868 (TMEM104)	-0.0557033	5.41974	-0.925008	0.358516	0.876095	-0.918196
RNAseq	Whole Blood	Day 0	gene2124 (EVI2B)	0.0397501	9.83465	0.925163	0.358545	0.876095	0.918141
RNAseq	Whole Blood	Day 0	gene2239 (GPC4)	0.390559	-0.507923	0.92468	0.358925	0.876712	0.917416
RNAseq	Whole Blood	Day 0	gene1891 (ECH1)	-0.0445962	6.42634	-0.923842	0.35911	0.876712	-0.917062
RNAseq	Whole Blood	Day 0	gene55835 (CENPJ)	0.0644406	3.00067	0.923417	0.359432	0.876712	0.916448
RNAseq	Whole Blood	Day 0	gene11107 (PRDM5)	0.221861	1.7806	0.923514	0.359434	0.876712	0.916444
RNAseq	Whole Blood	Day 0	gene9214 (FCMR)	0.0647539	8.44246	0.922656	0.359795	0.876712	0.915756
RNAseq	Whole Blood	Day 0	gene5058 (PAK1)	-0.0389428	7.91811	-0.922458	0.359825	0.876712	-0.915699
RNAseq	Whole Blood	Day 0	gene6390 (SDHB)	-0.0357057	5.8934	-0.922332	0.359901	0.876712	-0.915554
RNAseq	Whole Blood	Day 0	gene291 (SLC25A4)	-0.0834925	1.96905	-0.921655	0.35992	0.876712	-0.915518
RNAseq	Whole Blood	Day 0	gene5154 (PDGFA)	0.160688	1.8171	0.922185	0.359998	0.876712	0.915369
RNAseq	Whole Blood	Day 0	gene6482 (ST3GAL1)	0.0378508	7.81914	0.922074	0.360085	0.876712	0.915203
RNAseq	Whole Blood	Day 0	gene100532736 (MICOS10-NBL1)	-0.0844738	3.90196	-0.921927	0.360152	0.876712	-0.915076
RNAseq	Whole Blood	Day 0	gene1024 (CDK8)	0.0427271	3.8226	0.921913	0.360226	0.876712	0.914934
RNAseq	Whole Blood	Day 0	gene22914 (KLRK1)	0.10435	6.91867	0.921823	0.360242	0.876712	0.914904
RNAseq	Whole Blood	Day 0	gene8339 (H2BC8)	-0.178611	1.22152	-0.921571	0.360293	0.876712	-0.914807
RNAseq	Whole Blood	Day 0	gene27018 (BEX3)	0.121302	4.10904	0.921696	0.360302	0.876712	0.914789
RNAseq	Whole Blood	Day 0	gene92241 (RCSD1)	-0.0371569	8.70803	-0.921541	0.360358	0.876712	-0.914683
RNAseq	Whole Blood	Day 0	gene5607 (MAP2K5)	-0.0458308	4.48044	-0.921208	0.360524	0.876712	-0.914368
RNAseq	Whole Blood	Day 0	gene117178 (SSX2IP)	0.105479	3.3995	0.920978	0.360544	0.876712	0.91433
RNAseq	Whole Blood	Day 0	gene100506476 (LOC100506476)	-0.242217	0.540939	-0.92077	0.360607	0.876712	-0.914209
RNAseq	Whole Blood	Day 0	gene387 (RHOA)	-0.0268358	9.48671	-0.919831	0.361219	0.877437	-0.913044
RNAseq	Whole Blood	Day 0	gene51201 (ZDHHC2)	0.0980461	4.98097	0.919927	0.361223	0.877437	0.913037
RNAseq	Whole Blood	Day 0	gene105375109 (NA)	0.0976809	2.56942	0.919752	0.361253	0.877437	0.91298
RNAseq	Whole Blood	Day 0	gene4688 (NCF2)	-0.0278799	10.202	-0.919691	0.361286	0.877437	-0.912917
RNAseq	Whole Blood	Day 0	gene7841 (MOGS)	0.0339704	6.56112	0.918997	0.361557	0.877644	0.912403
RNAseq	Whole Blood	Day 0	gene80223 (RAB11FIP1)	0.0463206	9.02079	0.91919	0.361562	0.877644	0.912393
RNAseq	Whole Blood	Day 0	gene55359 (STYK1)	0.250614	0.499895	0.919055	0.361752	0.877865	0.912032
RNAseq	Whole Blood	Day 0	gene9704 (DHX34)	0.0502683	7.29414	0.917942	0.362199	0.877865	0.911182
RNAseq	Whole Blood	Day 0	gene9586 (CREB5)	0.0808509	7.43369	0.917795	0.362247	0.877865	0.911092
RNAseq	Whole Blood	Day 0	gene202018 (TAPT1)	0.0565336	4.60304	0.917489	0.362376	0.877865	0.910846
RNAseq	Whole Blood	Day 0	gene83451 (ABHD11)	0.0793072	3.35145	0.917621	0.362452	0.877865	0.910703
RNAseq	Whole Blood	Day 0	gene7416 (VDAC1)	-0.0447435	5.79199	-0.917331	0.362473	0.877865	-0.910662
RNAseq	Whole Blood	Day 0	gene3067 (HDC)	0.18906	4.16162	0.917022	0.362714	0.877865	0.910205
RNAseq	Whole Blood	Day 0	gene6948 (TCN2)	-0.148946	3.03502	-0.916883	0.362726	0.877865	-0.910183
RNAseq	Whole Blood	Day 0	gene7581 (ZNF33A)	0.0434872	7.15141	0.916898	0.362729	0.877865	0.910178
RNAseq	Whole Blood	Day 0	gene23495 (TNFRSF13B)	-0.209124	1.46306	-0.916891	0.362912	0.877865	-0.90983
RNAseq	Whole Blood	Day 0	gene4047 (LSS)	-0.0722236	4.4422	-0.916461	0.36297	0.877865	-0.90972
RNAseq	Whole Blood	Day 0	gene6904 (TBCD)	0.0466558	5.8569	0.916631	0.362981	0.877865	0.9097
RNAseq	Whole Blood	Day 0	gene6194 (RPS6)	0.0600989	10.414	0.916191	0.363104	0.877865	0.909466
RNAseq	Whole Blood	Day 0	gene6175 (RPLP0)	0.0563148	9.88579	0.916249	0.363116	0.877865	0.909444
RNAseq	Whole Blood	Day 0	gene23231 (SEL1L3)	-0.0645862	6.583	-0.91614	0.363125	0.877865	-0.909427
RNAseq	Whole Blood	Day 0	gene10321 (CRISP3)	-0.293191	1.33555	-0.915845	0.363179	0.877865	-0.909325
RNAseq	Whole Blood	Day 0	gene91612 (CHURC1)	-0.108632	6.41411	-0.916484	0.363324	0.877985	-0.90905
RNAseq	Whole Blood	Day 0	gene319101 (KRT73)	-0.399287	3.21345	-0.915747	0.363608	0.878441	-0.908511
RNAseq	Whole Blood	Day 0	gene2734 (GLG1)	-0.0291797	8.39983	-0.914599	0.364014	0.879191	-0.907743
RNAseq	Whole Blood	Day 0	gene90102 (PHLDB2)	-0.115705	2.77347	-0.914288	0.364272	0.879417	-0.907255
RNAseq	Whole Blood	Day 0	gene1903 (S1PR3)	-0.142183	4.08912	-0.914034	0.364299	0.879417	-0.907205
RNAseq	Whole Blood	Day 0	gene1299 (COL9A3)	-0.207933	2.87804	-0.91253	0.364667	0.879842	-0.906508
RNAseq	Whole Blood	Day 0	gene5580 (PRKCD)	-0.0334141	8.49061	-0.913285	0.364677	0.879842	-0.906489
RNAseq	Whole Blood	Day 0	gene10397 (NDRG1)	-0.0345933	7.24381	-0.912827	0.364839	0.879842	-0.906182
RNAseq	Whole Blood	Day 0	gene11135 (CDC42EP1)	-0.285302	3.08981	-0.912881	0.364865	0.879842	-0.906134
RNAseq	Whole Blood	Day 0	gene101929698 (LOC101929698)	0.169314	1.50866	0.917582	0.364952	0.879842	0.905969
RNAseq	Whole Blood	Day 0	gene149837 (LINC00654)	0.172976	1.06371	0.912429	0.365105	0.87998	0.90568
RNAseq	Whole Blood	Day 0	gene55743 (CHFR)	0.0211752	6.68871	0.91178	0.365276	0.880162	0.905357
RNAseq	Whole Blood	Day 0	gene100101267 (POM121C)	0.0396515	7.01919	0.911714	0.36547	0.880399	0.90499
RNAseq	Whole Blood	Day 0	gene79842 (ZBTB3)	-0.0654473	3.33904	-0.911289	0.365617	0.880495	-0.904714
RNAseq	Whole Blood	Day 0	gene10800 (CYSLTR1)	-0.0749085	4.44972	-0.911149	0.365701	0.880495	-0.904555
RNAseq	Whole Blood	Day 0	gene7169 (TPM2)	-0.115861	4.15058	-0.910781	0.365971	0.880538	-0.904046
RNAseq	Whole Blood	Day 0	gene3430 (IFI35)	-0.117748	5.51419	-0.910578	0.366053	0.880538	-0.903891
RNAseq	Whole Blood	Day 0	gene8605 (PLA2G4C)	-0.36133	1.41332	-0.910532	0.366136	0.880538	-0.903734
RNAseq	Whole Blood	Day 0	gene2027 (ENO3)	0.0761776	2.83288	0.910248	0.366243	0.880538	0.903532
RNAseq	Whole Blood	Day 0	gene79660 (PPP1R3B)	0.0524003	6.97319	0.91006	0.366332	0.880538	0.903365
RNAseq	Whole Blood	Day 0	gene8019 (BRD3)	-0.0319999	6.49082	-0.909994	0.366371	0.880538	-0.903293
RNAseq	Whole Blood	Day 0	gene146712 (B3GNTL1)	-0.0740891	3.6763	-0.909899	0.366392	0.880538	-0.903251
RNAseq	Whole Blood	Day 0	gene11267 (SNF8)	-0.0344752	5.35594	-0.909536	0.366543	0.880538	-0.902967
RNAseq	Whole Blood	Day 0	gene5738 (PTGFRN)	-0.169453	1.59132	-0.909872	0.36658	0.880538	-0.902898
RNAseq	Whole Blood	Day 0	gene284581 (LOC284581)	-0.399658	-0.739369	-0.907695	0.367199	0.881353	-0.901733
RNAseq	Whole Blood	Day 0	gene11035 (RIPK3)	0.0478116	5.31705	0.908414	0.367202	0.881353	0.901726
RNAseq	Whole Blood	Day 0	gene100131187 (TSTD1)	0.0631483	4.46962	0.908308	0.367206	0.881353	0.901718
RNAseq	Whole Blood	Day 0	gene388753 (COA6)	0.0760925	2.96675	0.907821	0.367452	0.881712	0.901257
RNAseq	Whole Blood	Day 0	gene10608 (MXD4)	0.0469885	6.87198	0.907286	0.367707	0.881855	0.900777
RNAseq	Whole Blood	Day 0	gene51667 (NUB1)	-0.0494422	7.1187	-0.907277	0.367781	0.881855	-0.900638
RNAseq	Whole Blood	Day 0	gene22821 (RASA3)	0.0379635	8.27981	0.906896	0.367997	0.881855	0.900232
RNAseq	Whole Blood	Day 0	gene54476 (RNF216)	0.0351682	7.04015	0.906774	0.368003	0.881855	0.90022
RNAseq	Whole Blood	Day 0	gene113 (ADCY7)	-0.0507354	8.46796	-0.907006	0.368052	0.881855	-0.900128
RNAseq	Whole Blood	Day 0	gene55450 (CAMK2N1)	0.190502	1.72082	0.906021	0.36834	0.881855	0.899587
RNAseq	Whole Blood	Day 0	gene28987 (NOB1)	-0.0374863	5.33243	-0.905876	0.368472	0.881855	-0.89934
RNAseq	Whole Blood	Day 0	gene9497 (SLC4A7)	0.0615325	4.60686	0.905921	0.368636	0.881855	0.89903
RNAseq	Whole Blood	Day 0	gene101055625 (OVCH1-AS1)	0.487012	-0.203864	0.906589	0.368652	0.881855	0.899002
RNAseq	Whole Blood	Day 0	gene92906 (HNRNPLL)	0.0517485	4.55743	0.905255	0.368783	0.881855	0.898755
RNAseq	Whole Blood	Day 0	gene10808 (HSPH1)	-0.0823871	6.0948	-0.905558	0.368796	0.881855	-0.898732
RNAseq	Whole Blood	Day 0	gene55589 (BMP2K)	-0.0476855	6.08759	-0.905275	0.368834	0.881855	-0.898659
RNAseq	Whole Blood	Day 0	gene100505783 (OSER1-DT)	0.0814452	3.50877	0.905168	0.36885	0.881855	0.89863
RNAseq	Whole Blood	Day 0	gene1112 (FOXN3)	-0.0280319	7.67956	-0.905259	0.368852	0.881855	-0.898625
RNAseq	Whole Blood	Day 0	gene4163 (MCC)	-0.202105	1.42536	-0.905947	0.368965	0.881895	-0.898414
RNAseq	Whole Blood	Day 0	gene3054 (HCFC1)	-0.040291	7.70573	-0.904662	0.369119	0.882035	-0.898124
RNAseq	Whole Blood	Day 0	gene54758 (KLHDC4)	0.0563142	5.16816	0.904595	0.369282	0.882112	0.897819
RNAseq	Whole Blood	Day 0	gene7582 (ZNF33B)	0.0602258	5.15462	0.904415	0.369343	0.882112	0.897705
RNAseq	Whole Blood	Day 0	gene3676 (ITGA4)	-0.0594811	8.08219	-0.904117	0.369439	0.882113	-0.897524
RNAseq	Whole Blood	Day 0	gene81857 (MED25)	0.0485969	7.85818	0.903895	0.369615	0.882303	0.897195
RNAseq	Whole Blood	Day 0	gene2005 (ELK4)	0.0430109	6.29425	0.90338	0.369768	0.882441	0.896907
RNAseq	Whole Blood	Day 0	gene55114 (ARHGAP17)	-0.0555292	6.70302	-0.903013	0.36999	0.882736	-0.896493
RNAseq	Whole Blood	Day 0	gene120534 (ARL14EP)	0.0609677	4.68143	0.902348	0.370416	0.882736	0.895694
RNAseq	Whole Blood	Day 0	gene85440 (DOCK7)	-0.0901664	2.88548	-0.902261	0.370472	0.882736	-0.895591
RNAseq	Whole Blood	Day 0	gene11253 (MAN1B1)	-0.0498022	6.1051	-0.902198	0.370475	0.882736	-0.895583
RNAseq	Whole Blood	Day 0	gene4008 (LMO7)	0.121432	3.97935	0.901759	0.370702	0.882736	0.895159
RNAseq	Whole Blood	Day 0	gene79674 (VEPH1)	-0.182205	1.10736	-0.901526	0.370702	0.882736	-0.895159
RNAseq	Whole Blood	Day 0	gene51710 (ZNF44)	0.0579104	4.93743	0.901732	0.370763	0.882736	0.895045
RNAseq	Whole Blood	Day 0	gene3512 (JCHAIN)	-0.226591	5.41138	-0.901798	0.370784	0.882736	-0.895005
RNAseq	Whole Blood	Day 0	gene683 (BST1)	-0.0564621	6.77733	-0.901465	0.370866	0.882736	-0.894853
RNAseq	Whole Blood	Day 0	gene27034 (ACAD8)	0.0471359	4.68246	0.901129	0.37091	0.882736	0.89477
RNAseq	Whole Blood	Day 0	gene79762 (C1orf115)	0.133829	2.23885	0.901418	0.371006	0.882736	0.894591
RNAseq	Whole Blood	Day 0	gene639 (PRDM1)	-0.0773963	6.44722	-0.90109	0.371043	0.882736	-0.894522
RNAseq	Whole Blood	Day 0	gene58476 (TP53INP2)	0.110461	5.201	0.900796	0.371162	0.882792	0.894299
RNAseq	Whole Blood	Day 0	gene9060 (PAPSS2)	-0.131665	2.42125	-0.900561	0.371337	0.882981	-0.893971
RNAseq	Whole Blood	Day 0	gene4240 (MFGE8)	0.0910946	3.92441	0.900292	0.371593	0.883237	0.893493
RNAseq	Whole Blood	Day 0	gene6650 (CAPN15)	0.0691797	7.08227	0.900091	0.371673	0.883237	0.893345
RNAseq	Whole Blood	Day 0	gene120425 (JAML)	-0.0426084	9.55417	-0.899717	0.371733	0.883237	-0.893233
RNAseq	Whole Blood	Day 0	gene54014 (BRWD1)	0.0401508	6.23697	0.899519	0.372023	0.883698	0.892691
RNAseq	Whole Blood	Day 0	gene123041 (SLC24A4)	-0.134259	6.31475	-0.898532	0.372369	0.884025	-0.892045
RNAseq	Whole Blood	Day 0	gene55194 (EVA1B)	-0.0887064	3.40131	-0.897978	0.372467	0.884025	-0.891862
RNAseq	Whole Blood	Day 0	gene60559 (SPCS3)	0.0400157	6.71915	0.898042	0.372591	0.884025	0.89163
RNAseq	Whole Blood	Day 0	gene1305 (COL13A1)	-0.311861	0.791657	-0.897386	0.372839	0.884025	-0.891168
RNAseq	Whole Blood	Day 0	gene64928 (MRPL14)	-0.0542095	3.59529	-0.897018	0.373092	0.884025	-0.890697
RNAseq	Whole Blood	Day 0	gene84173 (ELMOD3)	0.0440326	4.71623	0.896952	0.373097	0.884025	0.890687
RNAseq	Whole Blood	Day 0	gene26092 (TOR1AIP1)	-0.0262696	6.7612	-0.897182	0.373099	0.884025	-0.890683
RNAseq	Whole Blood	Day 0	gene283232 (TMEM80)	0.0803327	4.35586	0.897184	0.373144	0.884025	0.890599
RNAseq	Whole Blood	Day 0	gene2047 (EPHB1)	-0.109583	4.01521	-0.897247	0.373164	0.884025	-0.890562
RNAseq	Whole Blood	Day 0	gene1465 (CSRP1)	-0.0501427	5.52682	-0.896791	0.373294	0.884025	-0.89032
RNAseq	Whole Blood	Day 0	gene51652 (CHMP3)	-0.03125	6.79018	-0.896721	0.37331	0.884025	-0.89029
RNAseq	Whole Blood	Day 0	gene1145 (CHRNE)	0.134868	2.11938	0.896523	0.373443	0.884025	0.890043
RNAseq	Whole Blood	Day 0	gene3017 (H2BC5)	0.172073	3.33612	0.896696	0.373471	0.884025	0.889991
RNAseq	Whole Blood	Day 0	gene63916 (ELMO2)	-0.0369596	6.54345	-0.896581	0.373505	0.884025	-0.889928
RNAseq	Whole Blood	Day 0	gene79864 (JHY)	0.109468	1.80886	0.895846	0.373692	0.884203	0.88958
RNAseq	Whole Blood	Day 0	gene115650 (TNFRSF13C)	0.166839	3.41389	0.896307	0.373772	0.884203	0.88943
RNAseq	Whole Blood	Day 0	gene81488 (POLR2M)	0.0418248	4.80996	0.895402	0.373984	0.884478	0.889035
RNAseq	Whole Blood	Day 0	gene100507006 (LOC100507006)	-0.128453	5.72869	-0.89547	0.374118	0.884485	-0.888786
RNAseq	Whole Blood	Day 0	gene23200 (ATP11B)	0.0410914	6.9552	0.894883	0.37427	0.884485	0.888504
RNAseq	Whole Blood	Day 0	gene51460 (SFMBT1)	0.0635483	4.76232	0.895052	0.374281	0.884485	0.888482
RNAseq	Whole Blood	Day 0	gene387254 (SLC7A5P2)	-0.13362	2.52281	-0.895018	0.374371	0.884485	-0.888315
RNAseq	Whole Blood	Day 0	gene9256 (TSPOAP1)	-0.137548	5.8413	-0.894421	0.37456	0.884499	-0.887965
RNAseq	Whole Blood	Day 0	gene25851 (TECPR1)	0.0410501	7.30703	0.894441	0.374569	0.884499	0.887947
RNAseq	Whole Blood	Day 0	gene3927 (LASP1)	-0.0236794	9.44872	-0.894093	0.374759	0.88472	-0.887594
RNAseq	Whole Blood	Day 0	gene203 (AK1)	0.108521	4.97201	0.893291	0.37513	0.885117	0.886905
RNAseq	Whole Blood	Day 0	gene9374 (PPT2)	0.0853807	1.8268	0.893129	0.375269	0.885117	0.886647
RNAseq	Whole Blood	Day 0	gene3434 (IFIT1)	-0.341866	5.85102	-0.89307	0.375296	0.885117	-0.886596
RNAseq	Whole Blood	Day 0	gene90231 (KIAA2013)	0.0374377	6.92123	0.892916	0.375367	0.885117	0.886465
RNAseq	Whole Blood	Day 0	gene79187 (FSD1)	-0.188027	0.868835	-0.894163	0.375408	0.885117	-0.886389
RNAseq	Whole Blood	Day 0	gene158471 (PRUNE2)	-0.424479	0.554631	-0.891833	0.375882	0.885691	-0.88551
RNAseq	Whole Blood	Day 0	gene63893 (UBE2O)	-0.0914326	6.63982	-0.891881	0.375897	0.885691	-0.885482
RNAseq	Whole Blood	Day 0	gene10498 (CARM1)	0.112458	6.68176	0.89166	0.376034	0.885691	0.885227
RNAseq	Whole Blood	Day 0	gene1690 (COCH)	-0.246446	1.14767	-0.891533	0.376054	0.885691	-0.885191
RNAseq	Whole Blood	Day 0	gene29086 (BABAM1)	0.055756	6.37462	0.891369	0.376132	0.885691	0.885045
RNAseq	Whole Blood	Day 0	gene6737 (TRIM21)	-0.0501706	6.73541	-0.890988	0.376394	0.885783	-0.884559
RNAseq	Whole Blood	Day 0	gene163255 (ZNF540)	0.0772335	2.41196	0.891035	0.376553	0.885783	0.884266
RNAseq	Whole Blood	Day 0	gene51364 (ZMYND10)	0.128675	1.30975	0.890521	0.376612	0.885783	0.884156
RNAseq	Whole Blood	Day 0	gene63908 (NAPB)	0.0596542	3.68266	0.890391	0.376646	0.885783	0.884094
RNAseq	Whole Blood	Day 0	gene23347 (SMCHD1)	0.0394589	9.36053	0.890176	0.376826	0.885783	0.88376
RNAseq	Whole Blood	Day 0	gene1973 (EIF4A1)	-0.0483389	8.75192	-0.890049	0.376889	0.885783	-0.883643
RNAseq	Whole Blood	Day 0	gene23038 (WDTC1)	0.0344948	7.8524	0.890187	0.376923	0.885783	0.883581
RNAseq	Whole Blood	Day 0	gene51191 (HERC5)	-0.251462	5.23886	-0.889579	0.377105	0.885783	-0.883243
RNAseq	Whole Blood	Day 0	gene27352 (SGSM3)	0.0474336	6.33397	0.889288	0.377184	0.885783	0.883096
RNAseq	Whole Blood	Day 0	gene89890 (KBTBD6)	0.0644467	3.33633	0.889443	0.377271	0.885783	0.882936
RNAseq	Whole Blood	Day 0	gene79080 (CCDC86)	-0.0601987	3.79381	-0.889187	0.377291	0.885783	-0.882898
RNAseq	Whole Blood	Day 0	gene221476 (PI16)	-0.183033	3.17736	-0.889189	0.377408	0.885783	-0.882682
RNAseq	Whole Blood	Day 0	gene283989 (TSEN54)	0.0706253	5.16304	0.889083	0.377422	0.885783	0.882655
RNAseq	Whole Blood	Day 0	gene3998 (LMAN1)	0.043559	5.28473	0.888682	0.377603	0.88583	0.882321
RNAseq	Whole Blood	Day 0	gene8029 (CUBN)	0.136106	3.38239	0.889024	0.377795	0.88583	0.881967
RNAseq	Whole Blood	Day 0	gene4048 (LTA4H)	-0.0952103	8.15252	-0.888398	0.377884	0.88583	-0.881801
RNAseq	Whole Blood	Day 0	gene2919 (CXCL1)	0.107941	2.85893	0.888085	0.377901	0.88583	0.88177
RNAseq	Whole Blood	Day 0	gene23534 (TNPO3)	0.0362573	6.62916	0.887775	0.378044	0.88583	0.881506
RNAseq	Whole Blood	Day 0	gene55238 (SLC38A7)	-0.0619481	4.01096	-0.887441	0.3782	0.88583	-0.881218
RNAseq	Whole Blood	Day 0	gene100528032 (KLRC4-KLRK1)	0.100585	6.9851	0.886985	0.378543	0.88583	0.880585
RNAseq	Whole Blood	Day 0	gene3709 (ITPR2)	-0.0439041	6.43134	-0.886788	0.378562	0.88583	-0.880548
RNAseq	Whole Blood	Day 0	gene55423 (SIRPG)	0.0886785	4.97104	0.886728	0.378642	0.88583	0.880401
RNAseq	Whole Blood	Day 0	gene4602 (MYB)	0.0945785	2.82286	0.886738	0.378676	0.88583	0.880338
RNAseq	Whole Blood	Day 0	gene10215 (OLIG2)	-0.27042	1.55148	-0.886842	0.378679	0.88583	-0.880333
RNAseq	Whole Blood	Day 0	gene1263 (PLK3)	0.0608621	5.11136	0.886732	0.378686	0.88583	0.880321
RNAseq	Whole Blood	Day 0	gene8661 (EIF3A)	-0.0359258	8.61517	-0.886393	0.378805	0.88583	-0.880101
RNAseq	Whole Blood	Day 0	gene6789 (STK4)	-0.0222211	8.92904	-0.886102	0.378909	0.88583	-0.879909
RNAseq	Whole Blood	Day 0	gene79411 (GLB1L)	0.175736	2.07785	0.887784	0.378957	0.88583	0.879819
RNAseq	Whole Blood	Day 0	gene54543 (TOMM7)	0.0714677	7.0006	0.886347	0.378982	0.88583	0.879774
RNAseq	Whole Blood	Day 0	gene3987 (LIMS1)	-0.0733955	6.69239	-0.885659	0.37922	0.886053	-0.879334
RNAseq	Whole Blood	Day 0	gene834 (CASP1)	-0.0621168	7.85485	-0.884976	0.379559	0.886053	-0.878709
RNAseq	Whole Blood	Day 0	gene57584 (ARHGAP21)	-0.0911007	5.63779	-0.884996	0.379578	0.886053	-0.878674
RNAseq	Whole Blood	Day 0	gene2957 (GTF2A1)	0.0394272	5.14069	0.885206	0.379623	0.886053	0.878592
RNAseq	Whole Blood	Day 0	gene25980 (AAR2)	-0.0429774	4.96207	-0.884702	0.379757	0.886053	-0.878344
RNAseq	Whole Blood	Day 0	gene83695 (RHNO1)	-0.0631723	4.10006	-0.884493	0.379874	0.886053	-0.878128
RNAseq	Whole Blood	Day 0	gene6001 (RGS10)	0.0726768	6.61233	0.88435	0.379939	0.886053	0.878008
RNAseq	Whole Blood	Day 0	gene56829 (ZC3HAV1)	0.0417335	7.75046	0.884269	0.379973	0.886053	0.877946
RNAseq	Whole Blood	Day 0	gene4744 (NEFH)	-0.136571	1.74995	-0.884107	0.379992	0.886053	-0.87791
RNAseq	Whole Blood	Day 0	gene10460 (TACC3)	0.0591101	7.82178	0.883683	0.380348	0.886053	0.877254
RNAseq	Whole Blood	Day 0	gene240 (ALOX5)	-0.0319516	8.17569	-0.883541	0.380444	0.886053	-0.877079
RNAseq	Whole Blood	Day 0	gene25901 (CCDC28A)	-0.0367214	5.21798	-0.883033	0.380609	0.886053	-0.876774
RNAseq	Whole Blood	Day 0	gene440461 (ARHGAP27P2)	0.176277	0.646446	0.883353	0.380861	0.886053	0.876312
RNAseq	Whole Blood	Day 0	gene2197 (FAU)	0.0398348	8.27017	0.88198	0.381118	0.886053	0.875838
RNAseq	Whole Blood	Day 0	gene30819 (KCNIP2)	0.145071	1.71709	0.882313	0.381221	0.886053	0.875649
RNAseq	Whole Blood	Day 0	gene476 (ATP1A1)	-0.0353424	8.6011	-0.881846	0.38128	0.886053	-0.875539
RNAseq	Whole Blood	Day 0	gene4927 (NUP88)	0.0477426	5.2447	0.881864	0.38134	0.886053	0.87543
RNAseq	Whole Blood	Day 0	gene100534593 (STX16-NPEPL1)	0.0423019	7.75898	0.881651	0.38142	0.886053	0.875284
RNAseq	Whole Blood	Day 0	gene100526737 (RBM14-RBM4)	-0.031335	6.50998	-0.881747	0.381438	0.886053	-0.875249
RNAseq	Whole Blood	Day 0	gene202243 (CCDC125)	0.0792004	3.56444	0.881458	0.381458	0.886053	0.875214
RNAseq	Whole Blood	Day 0	gene22921 (MSRB2)	-0.0743182	3.84795	-0.881343	0.381606	0.886053	-0.874941
RNAseq	Whole Blood	Day 0	gene254042 (METAP1D)	0.108511	2.38705	0.881106	0.38184	0.886053	0.874511
RNAseq	Whole Blood	Day 0	gene51100 (SH3GLB1)	-0.0351777	7.31992	-0.880403	0.382033	0.886053	-0.874157
RNAseq	Whole Blood	Day 0	gene84461 (NEURL4)	0.0357101	5.76705	0.880227	0.382044	0.886053	0.874137
RNAseq	Whole Blood	Day 0	gene57613 (FAM234B)	0.0735081	2.60313	0.880679	0.382065	0.886053	0.874098
RNAseq	Whole Blood	Day 0	gene2281 (FKBP1B)	0.13546	2.28048	0.880237	0.382086	0.886053	0.87406
RNAseq	Whole Blood	Day 0	gene5318 (PKP2)	0.175077	0.880734	0.880333	0.38211	0.886053	0.874016
RNAseq	Whole Blood	Day 0	gene4236 (MFAP1)	-0.0296879	5.44679	-0.880374	0.382158	0.886053	-0.873928
RNAseq	Whole Blood	Day 0	gene119504 (ANAPC16)	0.0308038	6.65793	0.880289	0.382158	0.886053	0.873926
RNAseq	Whole Blood	Day 0	gene10250 (SRRM1)	0.0298841	7.23021	0.87982	0.382181	0.886053	0.873885
RNAseq	Whole Blood	Day 0	gene23012 (STK38L)	-0.037079	5.77854	-0.880345	0.382255	0.886053	-0.873748
RNAseq	Whole Blood	Day 0	gene28964 (GIT1)	-0.0399815	6.5814	-0.879449	0.382521	0.886053	-0.873261
RNAseq	Whole Blood	Day 0	gene56915 (EXOSC5)	0.0534758	3.70957	0.879514	0.382525	0.886053	0.873252
RNAseq	Whole Blood	Day 0	gene131450 (CD200R1)	0.0791027	3.03939	0.879548	0.382526	0.886053	0.873252
RNAseq	Whole Blood	Day 0	gene6301 (SARS1)	-0.0274507	6.88907	-0.879553	0.382591	0.886053	-0.873131
RNAseq	Whole Blood	Day 0	gene23063 (WAPL)	-0.0253187	6.96602	-0.878887	0.382764	0.886053	-0.872815
RNAseq	Whole Blood	Day 0	gene5324 (PLAG1)	0.125846	2.00781	0.879463	0.382789	0.886053	0.87277
RNAseq	Whole Blood	Day 0	gene10856 (RUVBL2)	-0.0390269	5.03758	-0.878859	0.38281	0.886053	-0.872731
RNAseq	Whole Blood	Day 0	gene93974 (ATP5IF1)	-0.0319481	5.9971	-0.8787	0.382939	0.886053	-0.872495
RNAseq	Whole Blood	Day 0	gene100131801 (PET100)	-0.0526658	5.17259	-0.878628	0.382984	0.886053	-0.872411
RNAseq	Whole Blood	Day 0	gene84947 (SERAC1)	-0.0834174	2.69358	-0.878674	0.383023	0.886053	-0.87234
RNAseq	Whole Blood	Day 0	gene1777 (DNASE2)	-0.0610297	5.55272	-0.878305	0.383139	0.886099	-0.872127
RNAseq	Whole Blood	Day 0	gene3538 (IGLC2)	-0.193307	6.10408	-0.878278	0.383515	0.886746	-0.871438
RNAseq	Whole Blood	Day 0	gene85329 (LGALS12)	0.142604	3.88709	0.87726	0.383717	0.886805	0.871067
RNAseq	Whole Blood	Day 0	gene79623 (GALNT14)	0.187323	1.54692	0.87756	0.383733	0.886805	0.871038
RNAseq	Whole Blood	Day 0	gene23786 (BCL2L13)	-0.0472582	6.00546	-0.877101	0.383889	0.886831	-0.870753
RNAseq	Whole Blood	Day 0	gene85025 (TMEM60)	-0.0737099	3.09856	-0.876586	0.384035	0.886831	-0.870486
RNAseq	Whole Blood	Day 0	gene7409 (VAV1)	-0.0272195	7.88891	-0.87629	0.384288	0.886831	-0.870022
RNAseq	Whole Blood	Day 0	gene84617 (TUBB6)	-0.17826	3.22676	-0.876091	0.384386	0.886831	-0.869843
RNAseq	Whole Blood	Day 0	gene58473 (PLEKHB1)	0.09022	4.66131	0.875874	0.384454	0.886831	0.869719
RNAseq	Whole Blood	Day 0	gene64682 (ANAPC1)	0.0445091	4.76135	0.875768	0.384558	0.886831	0.869528
RNAseq	Whole Blood	Day 0	gene254065 (BRWD3)	0.0372067	6.50729	0.875663	0.38456	0.886831	0.869525
RNAseq	Whole Blood	Day 0	gene64795 (RMND5A)	-0.0367057	7.11351	-0.875408	0.384707	0.886831	-0.869256
RNAseq	Whole Blood	Day 0	gene285761 (DCBLD1)	-0.125335	2.16765	-0.875247	0.384828	0.886831	-0.869035
RNAseq	Whole Blood	Day 0	gene83480 (PUS3)	0.0568701	3.33273	0.874363	0.384954	0.886831	0.868805
RNAseq	Whole Blood	Day 0	gene7752 (ZNF200)	0.0697498	4.76346	0.874701	0.385138	0.886831	0.868468
RNAseq	Whole Blood	Day 0	gene10493 (VAT1)	-0.0428102	5.42323	-0.874776	0.385141	0.886831	-0.868463
RNAseq	Whole Blood	Day 0	gene321 (APBA2)	0.0949409	4.89744	0.87476	0.385144	0.886831	0.868457
RNAseq	Whole Blood	Day 0	gene64852 (TUT1)	0.0497657	4.74173	0.874651	0.385167	0.886831	0.868415
RNAseq	Whole Blood	Day 0	gene54874 (FNBP1L)	0.0954167	2.18074	0.874549	0.385189	0.886831	0.868375
RNAseq	Whole Blood	Day 0	gene57178 (ZMIZ1)	-0.0524752	8.08118	-0.874199	0.385352	0.886985	-0.868077
RNAseq	Whole Blood	Day 0	gene257364 (SNX33)	-0.0752466	3.16543	-0.873696	0.385718	0.887483	-0.867409
RNAseq	Whole Blood	Day 0	gene9697 (TRAM2)	0.0555866	5.25895	0.873114	0.3859	0.887483	0.867078
RNAseq	Whole Blood	Day 0	gene54994 (GID8)	0.0277757	6.482	0.873376	0.385954	0.887483	0.866979
RNAseq	Whole Blood	Day 0	gene7090 (TLE3)	0.0443487	8.93066	0.873211	0.385956	0.887483	0.866975
RNAseq	Whole Blood	Day 0	gene51678 (MPP6)	0.0849005	2.74589	0.873352	0.386051	0.887483	0.866802
RNAseq	Whole Blood	Day 0	gene200315 (APOBEC3A)	0.117449	7.14565	0.872537	0.386233	0.88756	0.866469
RNAseq	Whole Blood	Day 0	gene3092 (HIP1)	0.183307	6.85886	0.872655	0.386289	0.88756	0.866367
RNAseq	Whole Blood	Day 0	gene400823 (FAM177B)	0.231322	0.678715	0.872921	0.386374	0.88756	0.866213
RNAseq	Whole Blood	Day 0	gene80279 (CDK5RAP3)	0.0531525	7.6756	0.87177	0.386742	0.8878	0.865541
RNAseq	Whole Blood	Day 0	gene6500 (SKP1)	-0.0330293	7.00068	-0.871607	0.386755	0.8878	-0.865518
RNAseq	Whole Blood	Day 0	gene116988 (AGAP3)	-0.0703636	5.3673	-0.87151	0.386822	0.8878	-0.865395
RNAseq	Whole Blood	Day 0	gene10908 (PNPLA6)	-0.0452982	7.59515	-0.871282	0.386869	0.8878	-0.86531
RNAseq	Whole Blood	Day 0	gene10892 (MALT1)	0.0308109	5.73779	0.871344	0.387023	0.8878	0.86503
RNAseq	Whole Blood	Day 0	gene221472 (FGD2)	-0.0792013	7.18067	-0.870956	0.387078	0.8878	-0.864929
RNAseq	Whole Blood	Day 0	gene112840 (WDR89)	0.0547827	3.86439	0.870967	0.387153	0.8878	0.864792
RNAseq	Whole Blood	Day 0	gene149076 (ZNF362)	-0.0392324	5.5614	-0.869866	0.387689	0.888303	-0.863816
RNAseq	Whole Blood	Day 0	gene94274 (PPP1R14A)	-0.137695	1.87091	-0.869481	0.3878	0.888303	-0.863613
RNAseq	Whole Blood	Day 0	gene81577 (GFOD2)	0.0532243	4.97412	0.869582	0.387801	0.888303	0.863612
RNAseq	Whole Blood	Day 0	gene54926 (UBE2R2)	-0.0314045	7.8126	-0.86938	0.387943	0.888303	-0.863354
RNAseq	Whole Blood	Day 0	gene122416 (ANKRD9)	-0.143175	3.66531	-0.869287	0.388003	0.888303	-0.863244
RNAseq	Whole Blood	Day 0	gene115548 (FCHO2)	-0.0785057	4.69493	-0.869187	0.388107	0.888303	-0.863055
RNAseq	Whole Blood	Day 0	gene432 (ASGR1)	-0.0993701	3.90025	-0.869477	0.388119	0.888303	-0.863034
RNAseq	Whole Blood	Day 0	gene23192 (ATG4B)	0.0349782	6.48616	0.869185	0.388144	0.888303	0.862988
RNAseq	Whole Blood	Day 0	gene30851 (TAX1BP3)	-0.0546741	4.9544	-0.868649	0.388278	0.888389	-0.862744
RNAseq	Whole Blood	Day 0	gene9768 (PCLAF)	0.219042	-0.53724	0.867561	0.388642	0.888894	0.862083
RNAseq	Whole Blood	Day 0	gene23396 (PIP5K1C)	-0.0444958	6.68583	-0.8679	0.388692	0.888894	-0.861992
RNAseq	Whole Blood	Day 0	gene11262 (SP140)	0.0754758	6.1381	0.867765	0.388849	0.889032	0.861706
RNAseq	Whole Blood	Day 0	gene222389 (BEND7)	0.199562	1.34431	0.868194	0.389207	0.889631	0.861056
RNAseq	Whole Blood	Day 0	gene6775 (STAT4)	0.0429626	5.92328	0.867088	0.389375	0.889793	0.860752
RNAseq	Whole Blood	Day 0	gene139105 (BEND2)	-0.160433	3.54626	-0.866762	0.389677	0.890103	-0.860203
RNAseq	Whole Blood	Day 0	gene3310 (HSPA6)	0.0733489	7.42921	0.866183	0.389704	0.890103	0.860154
RNAseq	Whole Blood	Day 0	gene115361 (GBP4)	0.125671	6.76723	0.866064	0.389821	0.890149	0.859942
RNAseq	Whole Blood	Day 0	gene22995 (CEP152)	-0.0605114	3.46267	-0.864886	0.390454	0.890617	-0.858794
RNAseq	Whole Blood	Day 0	gene8030 (CCDC6)	-0.0459298	5.10274	-0.863992	0.390846	0.890617	-0.858085
RNAseq	Whole Blood	Day 0	gene4012 (LNPEP)	-0.0626498	5.5965	-0.863779	0.390943	0.890617	-0.857909
RNAseq	Whole Blood	Day 0	gene8530 (CST7)	-0.114508	7.23496	-0.863727	0.391024	0.890617	-0.857762
RNAseq	Whole Blood	Day 0	gene51385 (ZNF589)	0.0705409	5.25559	0.863768	0.391042	0.890617	0.85773
RNAseq	Whole Blood	Day 0	gene23239 (PHLPP1)	0.0811219	4.20394	0.86348	0.391194	0.890617	0.857454
RNAseq	Whole Blood	Day 0	gene55052 (MRPL20)	0.0358516	5.48072	0.862778	0.391248	0.890617	0.857356
RNAseq	Whole Blood	Day 0	gene5153 (PDE1B)	0.0976444	3.4323	0.863277	0.391283	0.890617	0.857293
RNAseq	Whole Blood	Day 0	gene51092 (SIDT2)	-0.107854	6.75588	-0.86329	0.391306	0.890617	-0.857252
RNAseq	Whole Blood	Day 0	gene9334 (B4GALT5)	-0.0570802	7.24632	-0.863238	0.39133	0.890617	-0.857209
RNAseq	Whole Blood	Day 0	gene375035 (SFT2D2)	-0.0894985	3.1429	-0.862637	0.391531	0.890617	-0.856844
RNAseq	Whole Blood	Day 0	gene22927 (HABP4)	0.0644983	4.40233	0.863075	0.391564	0.890617	0.856784
RNAseq	Whole Blood	Day 0	gene55222 (LRRC20)	-0.0975748	1.64313	-0.862541	0.391852	0.890617	-0.856263
RNAseq	Whole Blood	Day 0	gene57699 (CPNE5)	-0.10124	4.84493	-0.862135	0.391943	0.890617	-0.856099
RNAseq	Whole Blood	Day 0	gene5037 (PEBP1)	-0.0465231	6.27885	-0.862122	0.391951	0.890617	-0.856085
RNAseq	Whole Blood	Day 0	gene9403 (SELENOF)	0.0360926	6.13309	0.861673	0.392134	0.890617	0.855754
RNAseq	Whole Blood	Day 0	gene5859 (QARS1)	-0.0347966	7.23599	-0.861575	0.392258	0.890617	-0.85553
RNAseq	Whole Blood	Day 0	gene730051 (ZNF814)	-0.0870047	3.51099	-0.861883	0.39233	0.890617	-0.855399
RNAseq	Whole Blood	Day 0	gene3915 (LAMC1)	0.139312	2.99673	0.860774	0.392344	0.890617	0.855375
RNAseq	Whole Blood	Day 0	gene643866 (CBLN3)	0.177162	1.42422	0.865741	0.392365	0.890617	0.855336
RNAseq	Whole Blood	Day 0	gene55536 (CDCA7L)	0.109123	4.45996	0.861326	0.392463	0.890617	0.85516
RNAseq	Whole Blood	Day 0	gene81688 (C6orf62)	-0.0415014	8.12138	-0.860587	0.392767	0.890617	-0.85461
RNAseq	Whole Blood	Day 0	gene4282 (MIF)	-0.0473178	5.504	-0.860505	0.392785	0.890617	-0.854577
RNAseq	Whole Blood	Day 0	gene134359 (POC5)	-0.0519533	3.51496	-0.861112	0.392834	0.890617	-0.85449
RNAseq	Whole Blood	Day 0	gene5594 (MAPK1)	0.0277797	8.13532	0.860227	0.39294	0.890617	0.854298
RNAseq	Whole Blood	Day 0	gene9398 (CD101)	0.165192	5.19918	0.859942	0.393232	0.890617	0.853771
RNAseq	Whole Blood	Day 0	gene57589 (RIC1)	-0.0485629	5.67418	-0.859498	0.393295	0.890617	-0.853657
RNAseq	Whole Blood	Day 0	gene51155 (JPT1)	-0.0404521	6.51905	-0.858881	0.393635	0.890617	-0.853043
RNAseq	Whole Blood	Day 0	gene151056 (PLB1)	-0.155179	5.5728	-0.858391	0.394008	0.890617	-0.852372
RNAseq	Whole Blood	Day 0	gene7702 (ZNF143)	-0.0270169	5.19235	-0.858282	0.394031	0.890617	-0.85233
RNAseq	Whole Blood	Day 0	gene11326 (VSIG4)	-0.206385	1.28415	-0.85828	0.394195	0.890617	-0.852034
RNAseq	Whole Blood	Day 0	gene51154 (MRTO4)	-0.054939	4.2315	-0.857944	0.394225	0.890617	-0.851981
RNAseq	Whole Blood	Day 0	gene728294 (D2HGDH)	0.0782122	5.28263	0.857783	0.394335	0.890617	0.851781
RNAseq	Whole Blood	Day 0	gene122961 (ISCA2)	0.0613186	3.75533	0.857589	0.394353	0.890617	0.851749
RNAseq	Whole Blood	Day 0	gene57730 (ANKRD36B)	0.150079	2.14718	0.857446	0.394508	0.890617	0.851471
RNAseq	Whole Blood	Day 0	gene284486 (THEM5)	-0.227109	0.0382231	-0.857644	0.39456	0.890617	-0.851378
RNAseq	Whole Blood	Day 0	gene27284 (SULT1B1)	0.076321	4.73136	0.857361	0.394579	0.890617	0.851343
RNAseq	Whole Blood	Day 0	gene146705 (TEPSIN)	0.0497474	6.38908	0.857012	0.394703	0.890617	0.85112
RNAseq	Whole Blood	Day 0	gene57228 (SMAGP)	0.0881759	2.56259	0.856548	0.39509	0.890617	0.850423
RNAseq	Whole Blood	Day 0	gene22926 (ATF6)	-0.0431473	6.66156	-0.856261	0.39516	0.890617	-0.850297
RNAseq	Whole Blood	Day 0	gene28569 (TRBV18)	0.210804	0.933438	0.856067	0.395257	0.890617	0.850122
RNAseq	Whole Blood	Day 0	gene1519 (CTSO)	-0.0647635	3.68055	-0.855737	0.395342	0.890617	-0.849969
RNAseq	Whole Blood	Day 0	gene29952 (DPP7)	-0.0444652	7.01349	-0.855501	0.395463	0.890617	-0.849753
RNAseq	Whole Blood	Day 0	gene2035 (EPB41)	0.0579989	9.24041	0.855586	0.395509	0.890617	0.849668
RNAseq	Whole Blood	Day 0	gene64170 (CARD9)	-0.0850563	4.90956	-0.855029	0.395691	0.890617	-0.849342
RNAseq	Whole Blood	Day 0	gene5361 (PLXNA1)	0.0637721	4.16303	0.855381	0.39572	0.890617	0.849291
RNAseq	Whole Blood	Day 0	gene10542 (LAMTOR5)	-0.0404976	4.96226	-0.8552	0.395728	0.890617	-0.849276
RNAseq	Whole Blood	Day 0	gene10223 (GPA33)	0.0986872	3.73599	0.85473	0.396008	0.890617	0.848773
RNAseq	Whole Blood	Day 0	gene9826 (ARHGEF11)	-0.0465149	7.0874	-0.854504	0.396088	0.890617	-0.848628
RNAseq	Whole Blood	Day 0	gene59307 (SIGIRR)	0.0478865	7.11144	0.854412	0.396112	0.890617	0.848585
RNAseq	Whole Blood	Day 0	gene154796 (AMOT)	-0.0833539	2.58357	-0.855651	0.396248	0.890617	-0.84834
RNAseq	Whole Blood	Day 0	gene100616259 (MIR378I)	0.161411	1.59957	0.854373	0.396344	0.890617	0.848169
RNAseq	Whole Blood	Day 0	gene9786 (KIAA0586)	0.041924	4.64217	0.853947	0.396453	0.890617	0.847973
RNAseq	Whole Blood	Day 0	gene100616408 (MIR5047)	0.0809761	6.0914	0.853779	0.396541	0.890617	0.847814
RNAseq	Whole Blood	Day 0	gene55311 (ZNF444)	0.0472426	4.5608	0.853508	0.396545	0.890617	0.847807
RNAseq	Whole Blood	Day 0	gene23390 (ZDHHC17)	0.0528769	4.96143	0.853548	0.396585	0.890617	0.847737
RNAseq	Whole Blood	Day 0	gene65018 (PINK1)	0.0738476	7.42607	0.853414	0.396685	0.890617	0.847556
RNAseq	Whole Blood	Day 0	gene80205 (CHD9)	-0.0436505	5.61521	-0.853128	0.396903	0.890617	-0.847166
RNAseq	Whole Blood	Day 0	gene6834 (SURF1)	0.0399359	5.06008	0.853254	0.396981	0.890617	0.847025
RNAseq	Whole Blood	Day 0	gene221477 (C6orf89)	-0.0192265	7.20197	-0.852694	0.396985	0.890617	-0.847018
RNAseq	Whole Blood	Day 0	gene116983 (ACAP3)	0.0546587	6.33591	0.852695	0.397048	0.890617	0.846906
RNAseq	Whole Blood	Day 0	gene105369190 (NA)	0.14669	2.51015	0.852703	0.397089	0.890617	0.846831
RNAseq	Whole Blood	Day 0	gene9848 (MFAP3L)	0.122361	4.49094	0.852479	0.397278	0.890617	0.846492
RNAseq	Whole Blood	Day 0	gene115509 (ZNF689)	-0.0446348	4.42999	-0.852184	0.39728	0.890617	-0.84649
RNAseq	Whole Blood	Day 0	gene29889 (GNL2)	-0.0432208	5.33207	-0.852457	0.397357	0.890617	-0.846351
RNAseq	Whole Blood	Day 0	gene54902 (TTC19)	-0.0547779	4.64529	-0.852269	0.397381	0.890617	-0.846308
RNAseq	Whole Blood	Day 0	gene3818 (KLKB1)	0.0935938	3.82306	0.852127	0.397429	0.890617	0.846222
RNAseq	Whole Blood	Day 0	gene56978 (PRDM8)	0.0845097	4.30491	0.852012	0.397454	0.890617	0.846177
RNAseq	Whole Blood	Day 0	gene9230 (RAB11B)	-0.0261886	7.15638	-0.851849	0.397455	0.890617	-0.846174
RNAseq	Whole Blood	Day 0	gene150771 (ITPRIPL1)	0.122743	2.92614	0.851748	0.397658	0.890617	0.845811
RNAseq	Whole Blood	Day 0	gene79887 (PLBD1)	-0.0781983	8.08606	-0.851219	0.398018	0.890617	-0.845167
RNAseq	Whole Blood	Day 0	gene6813 (STXBP2)	-0.0251121	8.52578	-0.850257	0.398123	0.890617	-0.844979
RNAseq	Whole Blood	Day 0	gene51384 (WNT16)	-0.330264	-0.610775	-0.85077	0.398124	0.890617	-0.844976
RNAseq	Whole Blood	Day 0	gene7351 (UCP2)	0.0675021	8.56475	0.850734	0.398156	0.890617	0.84492
RNAseq	Whole Blood	Day 0	gene23770 (FKBP8)	0.12034	11.501	0.850769	0.398176	0.890617	0.844884
RNAseq	Whole Blood	Day 0	gene8567 (MADD)	-0.0431703	7.37816	-0.850401	0.398388	0.890617	-0.844504
RNAseq	Whole Blood	Day 0	gene610 (HCN2)	0.141727	1.91014	0.852258	0.398538	0.890617	0.844235
RNAseq	Whole Blood	Day 0	gene80833 (APOL3)	-0.0558559	6.82192	-0.849866	0.398611	0.890617	-0.844104
RNAseq	Whole Blood	Day 0	gene22859 (ADGRL1)	-0.0621892	5.12294	-0.850074	0.398615	0.890617	-0.844098
RNAseq	Whole Blood	Day 0	gene71 (ACTG1)	-0.0370403	11.056	-0.849424	0.398881	0.890617	-0.843622
RNAseq	Whole Blood	Day 0	gene64897 (C12orf43)	-0.050095	3.86363	-0.849919	0.398883	0.890617	-0.843617
RNAseq	Whole Blood	Day 0	gene5261 (PHKG2)	0.0371146	5.62385	0.849554	0.398913	0.890617	0.843564
RNAseq	Whole Blood	Day 0	gene50852 (TRAT1)	0.0721863	4.7481	0.849315	0.399079	0.890617	0.843267
RNAseq	Whole Blood	Day 0	gene27433 (TOR2A)	-0.0409096	4.97054	-0.849278	0.399083	0.890617	-0.843261
RNAseq	Whole Blood	Day 0	gene83933 (HDAC10)	0.0433675	6.19545	0.848188	0.399456	0.890617	0.842594
RNAseq	Whole Blood	Day 0	gene100505994 (LUCAT1)	0.0649826	5.23453	0.848281	0.399539	0.890617	0.842445
RNAseq	Whole Blood	Day 0	gene3815 (KIT)	0.103487	2.2726	0.850568	0.399551	0.890617	0.842424
RNAseq	Whole Blood	Day 0	gene387590 (TPTEP1)	-0.150107	4.29439	-0.848022	0.399669	0.890617	-0.842213
RNAseq	Whole Blood	Day 0	gene643837 (LINC01128)	0.0575196	3.73384	0.847901	0.399717	0.890617	0.842126
RNAseq	Whole Blood	Day 0	gene22 (ABCB7)	0.0457039	4.44554	0.848296	0.399831	0.890617	0.841923
RNAseq	Whole Blood	Day 0	gene5151 (PDE8A)	0.0625538	4.65297	0.847768	0.399836	0.890617	0.841915
RNAseq	Whole Blood	Day 0	gene28976 (ACAD9)	-0.0696548	4.81437	-0.847541	0.399917	0.890617	-0.84177
RNAseq	Whole Blood	Day 0	gene8722 (CTSF)	0.0799987	3.60877	0.847581	0.399951	0.890617	0.841709
RNAseq	Whole Blood	Day 0	gene4778 (NFE2)	0.0612369	8.14316	0.847453	0.400033	0.890617	0.841562
RNAseq	Whole Blood	Day 0	gene3433 (IFIT2)	-0.160831	8.2187	-0.84745	0.400069	0.890617	-0.841497
RNAseq	Whole Blood	Day 0	gene3710 (ITPR3)	0.0695301	6.71756	0.847333	0.400088	0.890617	0.841464
RNAseq	Whole Blood	Day 0	gene9673 (SLC25A44)	0.036204	6.67802	0.846987	0.400245	0.890617	0.841184
RNAseq	Whole Blood	Day 0	gene6237 (RRAS)	-0.0835344	4.16919	-0.846738	0.40044	0.890617	-0.840835
RNAseq	Whole Blood	Day 0	gene2208 (FCER2)	0.159347	5.32423	0.846799	0.400448	0.890617	0.840822
RNAseq	Whole Blood	Day 0	gene284454 (LOC284454)	0.108678	5.28893	0.846677	0.400476	0.890617	0.840772
RNAseq	Whole Blood	Day 0	gene28815 (IGLV2-14)	-0.198269	4.68652	-0.846892	0.400571	0.890617	-0.840601
RNAseq	Whole Blood	Day 0	gene55294 (FBXW7)	0.0298434	5.7247	0.846524	0.400622	0.890617	0.840511
RNAseq	Whole Blood	Day 0	gene83982 (IFI27L2)	0.0699197	3.43722	0.846259	0.400633	0.890617	0.84049
RNAseq	Whole Blood	Day 0	gene29993 (PACSIN1)	-0.132767	3.3443	-0.846469	0.400715	0.890617	-0.840346
RNAseq	Whole Blood	Day 0	gene5729 (PTGDR)	-0.12696	3.76668	-0.846111	0.400744	0.890617	-0.840293
RNAseq	Whole Blood	Day 0	gene9491 (PSMF1)	0.078245	8.05836	0.845957	0.400756	0.890617	0.840272
RNAseq	Whole Blood	Day 0	gene84062 (DTNBP1)	-0.042228	4.53509	-0.845836	0.400825	0.890617	-0.840149
RNAseq	Whole Blood	Day 0	gene9980 (DOP1B)	-0.044803	6.06449	-0.845956	0.400868	0.890617	-0.840073
RNAseq	Whole Blood	Day 0	gene93589 (CACNA2D4)	-0.0883068	3.96394	-0.845794	0.400876	0.890617	-0.840058
RNAseq	Whole Blood	Day 0	gene10155 (TRIM28)	-0.0321236	7.87207	-0.845686	0.400891	0.890617	-0.84003
RNAseq	Whole Blood	Day 0	gene10092 (ARPC5)	-0.0487204	8.50413	-0.845894	0.400934	0.890617	-0.839954
RNAseq	Whole Blood	Day 0	gene80790 (CMIP)	-0.0417227	7.91716	-0.846046	0.400967	0.890617	-0.839895
RNAseq	Whole Blood	Day 0	gene55959 (SULF2)	-0.0829117	8.4023	-0.845609	0.400988	0.890617	-0.839857
RNAseq	Whole Blood	Day 0	gene55729 (ATF7IP)	0.0301536	7.39701	0.845661	0.401053	0.890617	0.839741
RNAseq	Whole Blood	Day 0	gene11123 (RCAN3)	0.0923696	6.0154	0.845278	0.401249	0.890758	0.839393
RNAseq	Whole Blood	Day 0	gene51650 (MRPS33)	0.0685687	3.37925	0.844997	0.401369	0.890758	0.83918
RNAseq	Whole Blood	Day 0	gene51312 (SLC25A37)	0.123672	10.9533	0.844736	0.401588	0.890758	0.838788
RNAseq	Whole Blood	Day 0	gene2887 (GRB10)	0.0964844	3.39999	0.844509	0.401663	0.890758	0.838655
RNAseq	Whole Blood	Day 0	gene23036 (ZNF292)	0.0380312	6.10144	0.844635	0.401684	0.890758	0.838617
RNAseq	Whole Blood	Day 0	gene302 (ANXA2)	-0.0724248	8.18444	-0.844395	0.401698	0.890758	-0.838593
RNAseq	Whole Blood	Day 0	gene79609 (VCPKMT)	0.0629137	4.26969	0.843954	0.401951	0.890877	0.838141
RNAseq	Whole Blood	Day 0	gene7163 (TPD52)	0.0998554	3.80661	0.843629	0.402138	0.890877	0.837809
RNAseq	Whole Blood	Day 0	gene84365 (NIFK)	0.0479179	4.53717	0.843456	0.402269	0.890877	0.837576
RNAseq	Whole Blood	Day 0	gene28939 (IGKV1-13)	-0.459284	-0.833942	-0.843346	0.402353	0.890877	-0.837427
RNAseq	Whole Blood	Day 0	gene27166 (PRELID1)	-0.057087	7.50187	-0.843088	0.402383	0.890877	-0.837372
RNAseq	Whole Blood	Day 0	gene283337 (ZNF740)	0.0259656	6.2148	0.84279	0.40262	0.890877	0.836951
RNAseq	Whole Blood	Day 0	gene4286 (MITF)	-0.121796	1.9091	-0.843525	0.402721	0.890877	-0.836772
RNAseq	Whole Blood	Day 0	gene51427 (ZNF107)	-0.118712	5.62782	-0.842288	0.402858	0.890877	-0.836528
RNAseq	Whole Blood	Day 0	gene101928150 (LINC02648)	0.127261	2.51888	0.842429	0.402875	0.890877	0.836498
RNAseq	Whole Blood	Day 0	gene51266 (CLEC1B)	0.185723	2.68023	0.842278	0.402935	0.890877	0.836391
RNAseq	Whole Blood	Day 0	gene9551 (ATP5MF)	-0.0385321	5.86485	-0.842124	0.403023	0.890877	-0.836234
RNAseq	Whole Blood	Day 0	gene3136 (HLA-H)	-0.226952	6.84812	-0.841752	0.403198	0.890877	-0.835924
RNAseq	Whole Blood	Day 0	gene9757 (KMT2B)	0.0285651	7.95243	0.841473	0.403227	0.890877	0.835872
RNAseq	Whole Blood	Day 0	gene221656 (KDM1B)	-0.0524964	5.98988	-0.841646	0.403261	0.890877	-0.835812
RNAseq	Whole Blood	Day 0	gene8313 (AXIN2)	-0.110671	4.22775	-0.84141	0.403406	0.890877	-0.835553
RNAseq	Whole Blood	Day 0	gene6125 (RPL5)	0.0497099	9.56333	0.840962	0.403585	0.890877	0.835236
RNAseq	Whole Blood	Day 0	gene322 (APBB1)	0.0834981	5.694	0.840807	0.403706	0.890877	0.83502
RNAseq	Whole Blood	Day 0	gene6285 (S100B)	0.47486	1.70883	0.840372	0.403888	0.890877	0.834697
RNAseq	Whole Blood	Day 0	gene5257 (PHKB)	-0.0387477	6.05088	-0.84036	0.403909	0.890877	-0.834661
RNAseq	Whole Blood	Day 0	gene4157 (MC1R)	0.111522	2.30081	0.840174	0.404038	0.890877	0.834432
RNAseq	Whole Blood	Day 0	gene9781 (RNF144A)	0.0659416	5.26929	0.840228	0.404046	0.890877	0.834418
RNAseq	Whole Blood	Day 0	gene4211 (MEIS1)	0.160572	3.07754	0.840053	0.404077	0.890877	0.834363
RNAseq	Whole Blood	Day 0	gene28439 (IGHV3-30)	-0.199165	1.67221	-0.840132	0.404078	0.890877	-0.83436
RNAseq	Whole Blood	Day 0	gene283578 (TMED8)	-0.0507888	5.33803	-0.840275	0.404087	0.890877	-0.834344
RNAseq	Whole Blood	Day 0	gene23212 (RRS1)	-0.0471272	4.67685	-0.839967	0.40417	0.890877	-0.834197
RNAseq	Whole Blood	Day 0	gene91523 (PCED1B)	0.0767887	6.41224	0.839569	0.404439	0.891106	0.83372
RNAseq	Whole Blood	Day 0	gene55668 (GPATCH2L)	0.0341327	6.30351	0.839265	0.404529	0.891106	0.83356
RNAseq	Whole Blood	Day 0	gene2617 (GARS1)	0.0309009	5.86967	0.839081	0.404629	0.891106	0.833382
RNAseq	Whole Blood	Day 0	gene5768 (QSOX1)	-0.0552021	6.68075	-0.838885	0.404692	0.891106	-0.833271
RNAseq	Whole Blood	Day 0	gene55437 (STRADB)	0.180027	7.1551	0.838623	0.404868	0.891106	0.83296
RNAseq	Whole Blood	Day 0	gene129607 (CMPK2)	-0.249251	4.15559	-0.838381	0.404979	0.891106	-0.832762
RNAseq	Whole Blood	Day 0	gene147694 (ZNF548)	0.0786172	4.4377	0.838602	0.405044	0.891106	0.832647
RNAseq	Whole Blood	Day 0	gene57190 (SELENON)	-0.0480149	6.41052	-0.838376	0.405048	0.891106	-0.83264
RNAseq	Whole Blood	Day 0	gene1869 (E2F1)	-0.151145	2.30648	-0.838115	0.405147	0.89111	-0.832464
RNAseq	Whole Blood	Day 0	gene28923 (IGKV2-24)	-0.220283	1.54172	-0.83802	0.405277	0.891184	-0.832233
RNAseq	Whole Blood	Day 0	gene4502 (MT2A)	0.118854	4.80993	0.837577	0.405497	0.891355	0.831843
RNAseq	Whole Blood	Day 0	gene9590 (AKAP12)	-0.160495	3.3521	-0.837557	0.405549	0.891355	-0.831753
RNAseq	Whole Blood	Day 0	gene84720 (PIGO)	0.0370251	4.54315	0.83714	0.405666	0.891396	0.831544
RNAseq	Whole Blood	Day 0	gene100505573 (INAFM2)	-0.0749136	5.49143	-0.837061	0.405761	0.891396	-0.831377
RNAseq	Whole Blood	Day 0	gene5425 (POLD2)	0.0421905	4.99121	0.836601	0.406033	0.891613	0.830895
RNAseq	Whole Blood	Day 0	gene10938 (EHD1)	-0.0400431	8.75981	-0.836417	0.406128	0.891613	-0.830728
RNAseq	Whole Blood	Day 0	gene342931 (RFPL4A)	0.56464	-3.08381	0.83559	0.406452	0.891613	0.830153
RNAseq	Whole Blood	Day 0	gene548644 (POLR2J3)	0.148468	5.07181	0.838211	0.406522	0.891613	0.830031
RNAseq	Whole Blood	Day 0	gene2782 (GNB1)	-0.0162673	9.06751	-0.835569	0.406638	0.891613	-0.829825
RNAseq	Whole Blood	Day 0	gene54969 (HPF1)	-0.0742624	3.06834	-0.835386	0.406681	0.891613	-0.829748
RNAseq	Whole Blood	Day 0	gene5771 (PTPN2)	-0.0330134	5.66017	-0.834781	0.407053	0.891613	-0.829091
RNAseq	Whole Blood	Day 0	gene65985 (AACS)	-0.0587401	3.90839	-0.835262	0.407103	0.891613	-0.829002
RNAseq	Whole Blood	Day 0	gene55331 (ACER3)	-0.0783176	4.88635	-0.83428	0.407255	0.891613	-0.828734
RNAseq	Whole Blood	Day 0	gene647135 (SRGAP2B)	0.0751947	2.71161	0.834504	0.407267	0.891613	0.828713
RNAseq	Whole Blood	Day 0	gene64425 (POLR1E)	0.0529509	4.46691	0.834605	0.407298	0.891613	0.828657
RNAseq	Whole Blood	Day 0	gene94234 (FOXQ1)	-0.428747	-3.43206	-0.833976	0.407379	0.891613	-0.828515
RNAseq	Whole Blood	Day 0	gene788 (SLC25A20)	-0.105947	5.14353	-0.834136	0.407386	0.891613	-0.828503
RNAseq	Whole Blood	Day 0	gene2069 (EREG)	-0.35204	-0.208228	-0.833424	0.407795	0.891613	-0.82778
RNAseq	Whole Blood	Day 0	gene2738 (GLI4)	0.0604794	3.78375	0.83301	0.40801	0.891613	0.827401
RNAseq	Whole Blood	Day 0	gene11337 (GABARAP)	-0.0308569	8.91332	-0.83271	0.408144	0.891613	-0.827164
RNAseq	Whole Blood	Day 0	gene9331 (B4GALT6)	-0.134738	1.46497	-0.832744	0.4082	0.891613	-0.827066
RNAseq	Whole Blood	Day 0	gene9820 (CUL7)	0.0416132	4.65594	0.832495	0.408377	0.891613	0.826753
RNAseq	Whole Blood	Day 0	gene64135 (IFIH1)	-0.0994259	5.90551	-0.832364	0.408422	0.891613	-0.826674
RNAseq	Whole Blood	Day 0	gene57153 (SLC44A2)	0.0279811	9.39086	0.832205	0.408479	0.891613	0.826573
RNAseq	Whole Blood	Day 0	gene2150 (F2RL1)	0.136353	5.20886	0.831948	0.408592	0.891613	0.826373
RNAseq	Whole Blood	Day 0	gene79703 (C11orf80)	0.0764737	3.00114	0.832093	0.408624	0.891613	0.826318
RNAseq	Whole Blood	Day 0	gene11006 (LILRB4)	-0.116333	4.53176	-0.831881	0.408693	0.891613	-0.826196
RNAseq	Whole Blood	Day 0	gene158160 (HSD17B7P2)	0.119094	2.0728	0.832434	0.408739	0.891613	0.826115
RNAseq	Whole Blood	Day 0	gene55276 (PGM2)	0.041958	5.59588	0.831685	0.408835	0.891613	0.825945
RNAseq	Whole Blood	Day 0	gene10152 (ABI2)	0.0452795	4.40045	0.831743	0.408879	0.891613	0.825868
RNAseq	Whole Blood	Day 0	gene64651 (CSRNP1)	-0.0698277	5.5381	-0.831368	0.408913	0.891613	-0.825807
RNAseq	Whole Blood	Day 0	gene10870 (HCST)	-0.0496739	6.29634	-0.831379	0.409007	0.891613	-0.825642
RNAseq	Whole Blood	Day 0	gene2550 (GABBR1)	0.0927637	5.22286	0.831395	0.40904	0.891613	0.825583
RNAseq	Whole Blood	Day 0	gene64848 (YTHDC2)	0.0444444	5.34339	0.831183	0.40908	0.891613	0.825514
RNAseq	Whole Blood	Day 0	gene10863 (ADAM28)	0.107994	4.88909	0.831249	0.409091	0.891613	0.825495
RNAseq	Whole Blood	Day 0	gene26135 (SERBP1)	-0.0233387	7.8838	-0.831023	0.409142	0.891613	-0.825404
RNAseq	Whole Blood	Day 0	gene9943 (OXSR1)	0.0310089	6.29591	0.831	0.409151	0.891613	0.825388
RNAseq	Whole Blood	Day 0	gene3728 (JUP)	-0.284797	5.54934	-0.830507	0.409353	0.891613	-0.825033
RNAseq	Whole Blood	Day 0	gene29855 (UBN1)	0.0432896	8.26188	0.830723	0.409369	0.891613	0.825005
RNAseq	Whole Blood	Day 0	gene5900 (RALGDS)	0.0558256	6.55624	0.83062	0.409406	0.891613	0.824939
RNAseq	Whole Blood	Day 0	gene23637 (RABGAP1)	-0.0257788	5.78559	-0.830328	0.409449	0.891613	-0.824863
RNAseq	Whole Blood	Day 0	gene1760 (DMPK)	0.0702193	4.37964	0.830328	0.409614	0.891613	0.824572
RNAseq	Whole Blood	Day 0	gene7086 (TKT)	-0.0404849	9.86534	-0.829981	0.409732	0.891613	-0.824365
RNAseq	Whole Blood	Day 0	gene25999 (CLIP3)	0.153751	0.891771	0.829887	0.409733	0.891613	0.824363
RNAseq	Whole Blood	Day 0	gene8503 (PIK3R3)	-0.122265	2.1964	-0.829093	0.410116	0.891703	-0.823689
RNAseq	Whole Blood	Day 0	gene9611 (NCOR1)	0.031164	8.12937	0.829247	0.410131	0.891703	0.823663
RNAseq	Whole Blood	Day 0	gene64699 (TMPRSS3)	-0.251729	0.496669	-0.829252	0.410151	0.891703	-0.823628
RNAseq	Whole Blood	Day 0	gene4061 (LY6E)	-0.145941	5.84466	-0.82915	0.410168	0.891703	-0.823598
RNAseq	Whole Blood	Day 0	gene221960 (CCZ1B)	-0.157462	3.62272	-0.829512	0.410382	0.891703	-0.823222
RNAseq	Whole Blood	Day 0	gene50854 (SNHG32)	0.0660601	5.4935	0.828604	0.410528	0.891703	0.822964
RNAseq	Whole Blood	Day 0	gene9610 (RIN1)	0.115202	3.88196	0.828923	0.410578	0.891703	0.822877
RNAseq	Whole Blood	Day 0	gene165140 (OXER1)	0.0921443	4.55112	0.828318	0.410703	0.891703	0.822657
RNAseq	Whole Blood	Day 0	gene5359 (PLSCR1)	-0.106254	5.42985	-0.828404	0.410796	0.891703	-0.822494
RNAseq	Whole Blood	Day 0	gene2131 (EXT1)	-0.0661754	4.10772	-0.828021	0.410829	0.891703	-0.822435
RNAseq	Whole Blood	Day 0	gene9806 (SPOCK2)	0.0545027	9.26114	0.827993	0.41084	0.891703	0.822417
RNAseq	Whole Blood	Day 0	gene1510 (CTSE)	-0.240338	0.70257	-0.828118	0.411112	0.892083	-0.821938
RNAseq	Whole Blood	Day 0	gene6518 (SLC2A5)	0.156193	1.52378	0.826364	0.411556	0.892591	0.821159
RNAseq	Whole Blood	Day 0	gene1028 (CDKN1C)	-0.188705	3.51987	-0.826544	0.411643	0.892591	-0.821005
RNAseq	Whole Blood	Day 0	gene85460 (ZNF518B)	-0.0460454	4.80426	-0.82591	0.412	0.892591	-0.82038
RNAseq	Whole Blood	Day 0	gene6609 (SMPD1)	0.0446826	5.57294	0.825715	0.412148	0.892591	0.82012
RNAseq	Whole Blood	Day 0	gene3643 (INSR)	-0.0925489	4.56437	-0.82556	0.412213	0.892591	-0.820005
RNAseq	Whole Blood	Day 0	gene9836 (LCMT2)	0.0699027	3.23315	0.825586	0.412223	0.892591	0.819988
RNAseq	Whole Blood	Day 0	gene8916 (HERC3)	0.033554	6.81313	0.825376	0.412248	0.892591	0.819944
RNAseq	Whole Blood	Day 0	gene51626 (DYNC2LI1)	0.127685	1.08643	0.825514	0.412363	0.892591	0.819742
RNAseq	Whole Blood	Day 0	gene7187 (TRAF3)	-0.0383022	6.20172	-0.824623	0.412704	0.892591	-0.819144
RNAseq	Whole Blood	Day 0	gene25961 (NUDT13)	-0.120038	1.22392	-0.833423	0.412722	0.892591	-0.819113
RNAseq	Whole Blood	Day 0	gene57590 (WDFY1)	-0.0508133	5.91158	-0.82464	0.412748	0.892591	-0.819068
RNAseq	Whole Blood	Day 0	gene1178 (CLC)	0.182594	5.92438	0.824589	0.412776	0.892591	0.819018
RNAseq	Whole Blood	Day 0	gene55133 (SRBD1)	0.0572941	4.47977	0.824307	0.412799	0.892591	0.818977
RNAseq	Whole Blood	Day 0	gene100137049 (PLA2G4B)	0.0592558	5.34673	0.824493	0.412839	0.892591	0.818907
RNAseq	Whole Blood	Day 0	gene4713 (NDUFB7)	-0.0407258	5.40567	-0.824011	0.412904	0.892591	-0.818794
RNAseq	Whole Blood	Day 0	gene28707 (TRAJ48)	0.161792	0.427318	0.824397	0.412936	0.892591	0.818738
RNAseq	Whole Blood	Day 0	gene51507 (RTF2)	0.0221779	7.32874	0.824054	0.413017	0.892591	0.818595
RNAseq	Whole Blood	Day 0	gene79168 (LILRA6)	-0.180168	6.03415	-0.823906	0.413122	0.892591	-0.818413
RNAseq	Whole Blood	Day 0	gene55651 (NHP2)	-0.0406029	5.0271	-0.823885	0.413188	0.892591	-0.818296
RNAseq	Whole Blood	Day 0	gene22880 (MORC2)	0.0375561	6.0004	0.823453	0.413439	0.892594	0.817857
RNAseq	Whole Blood	Day 0	gene59283 (CACNG8)	0.197	2.71513	0.823398	0.413577	0.892594	0.817616
RNAseq	Whole Blood	Day 0	gene9130 (FAM50A)	-0.0360712	5.97153	-0.822834	0.413636	0.892594	-0.817511
RNAseq	Whole Blood	Day 0	gene23137 (SMC5)	0.0339364	5.56921	0.822395	0.413999	0.892594	0.816877
RNAseq	Whole Blood	Day 0	gene10478 (SLC25A17)	0.0500066	3.13305	0.822498	0.414012	0.892594	0.816855
RNAseq	Whole Blood	Day 0	gene374872 (PEAK3)	0.0591442	5.50406	0.822081	0.414153	0.892594	0.816608
RNAseq	Whole Blood	Day 0	gene4259 (MGST3)	-0.0796002	4.42882	-0.82194	0.414232	0.892594	-0.816468
RNAseq	Whole Blood	Day 0	gene81876 (RAB1B)	-0.0227649	8.26256	-0.821671	0.414344	0.892594	-0.816273
RNAseq	Whole Blood	Day 0	gene81856 (ZNF611)	0.0421073	4.27081	0.82186	0.414359	0.892594	0.816247
RNAseq	Whole Blood	Day 0	gene6118 (RPA2)	-0.042907	6.19265	-0.821579	0.41446	0.892594	-0.816069
RNAseq	Whole Blood	Day 0	gene22853 (LMTK2)	0.0586288	6.38881	0.821402	0.414617	0.892594	0.815796
RNAseq	Whole Blood	Day 0	gene389634 (LINC00937)	-0.170734	3.23635	-0.821802	0.414706	0.892594	-0.81564
RNAseq	Whole Blood	Day 0	gene10906 (TRAFD1)	-0.0517549	6.85012	-0.820805	0.414891	0.892594	-0.815317
RNAseq	Whole Blood	Day 0	gene9341 (VAMP3)	-0.0318896	6.21401	-0.82052	0.415048	0.892594	-0.815043
RNAseq	Whole Blood	Day 0	gene85026 (ARRDC1-AS1)	0.0602236	3.48059	0.820494	0.415114	0.892594	0.814926
RNAseq	Whole Blood	Day 0	gene3811 (KIR3DL1)	-0.284265	1.28872	-0.820395	0.415125	0.892594	-0.814909
RNAseq	Whole Blood	Day 0	gene128240 (NAXE)	-0.0400032	4.44755	-0.820127	0.415229	0.892594	-0.814726
RNAseq	Whole Blood	Day 0	gene51816 (ADA2)	-0.0657038	8.66133	-0.82017	0.415244	0.892594	-0.814699
RNAseq	Whole Blood	Day 0	gene56893 (UBQLN4)	-0.0393665	5.43881	-0.820103	0.415305	0.892594	-0.814594
RNAseq	Whole Blood	Day 0	gene1209 (CLPTM1)	-0.0188951	6.92551	-0.82008	0.415408	0.892594	-0.814413
RNAseq	Whole Blood	Day 0	gene90362 (FAM110B)	-0.122018	1.17683	-0.81978	0.41543	0.892594	-0.814375
RNAseq	Whole Blood	Day 0	gene11171 (STRAP)	-0.024689	6.08295	-0.819795	0.415453	0.892594	-0.814335
RNAseq	Whole Blood	Day 0	gene23095 (KIF1B)	0.0664831	6.25628	0.819797	0.41547	0.892594	0.814305
RNAseq	Whole Blood	Day 0	gene6164 (RPL34)	0.0617609	8.09457	0.819744	0.415516	0.892594	0.814225
RNAseq	Whole Blood	Day 0	gene28832 (IGLJ2)	-0.16163	4.14687	-0.819001	0.415976	0.892892	-0.813422
RNAseq	Whole Blood	Day 0	gene7534 (YWHAZ)	0.0229396	9.53224	0.818768	0.416049	0.892892	0.813294
RNAseq	Whole Blood	Day 0	gene8482 (SEMA7A)	-0.0970889	4.24452	-0.818502	0.416219	0.892892	-0.812999
RNAseq	Whole Blood	Day 0	gene56965 (PARP6)	0.0351512	5.80869	0.817282	0.416792	0.892892	0.812
RNAseq	Whole Blood	Day 0	gene55288 (RHOT1)	-0.0381415	5.56769	-0.817626	0.416843	0.892892	-0.81191
RNAseq	Whole Blood	Day 0	gene10783 (NEK6)	-0.0720833	5.84763	-0.817183	0.416954	0.892892	-0.811716
RNAseq	Whole Blood	Day 0	gene7710 (ZNF154)	-0.168854	3.31307	-0.817144	0.417037	0.892892	-0.811572
RNAseq	Whole Blood	Day 0	gene8559 (PRPF18)	0.035898	4.62565	0.816831	0.417112	0.892892	0.811442
RNAseq	Whole Blood	Day 0	gene18 (ABAT)	-0.0886039	5.49118	-0.816592	0.41729	0.892892	-0.811132
RNAseq	Whole Blood	Day 0	gene55039 (TRMT12)	-0.0803397	3.35189	-0.816358	0.417428	0.892892	-0.810891
RNAseq	Whole Blood	Day 0	gene23362 (PSD3)	-0.120863	1.24627	-0.816027	0.417474	0.892892	-0.810812
RNAseq	Whole Blood	Day 0	gene4292 (MLH1)	-0.0357143	4.67997	-0.816128	0.417526	0.892892	-0.81072
RNAseq	Whole Blood	Day 0	gene4863 (NPAT)	0.0383023	5.42723	0.816097	0.417646	0.892892	0.810512
RNAseq	Whole Blood	Day 0	gene55127 (HEATR1)	0.0404433	5.62469	0.815711	0.417748	0.892892	0.810335
RNAseq	Whole Blood	Day 0	gene57630 (SH3RF1)	-0.135313	2.2837	-0.815735	0.417783	0.892892	-0.810273
RNAseq	Whole Blood	Day 0	gene155061 (ZNF746)	0.0337334	6.87882	0.815478	0.417784	0.892892	0.810272
RNAseq	Whole Blood	Day 0	gene284751 (LINC01270)	-0.165666	3.5302	-0.815567	0.417824	0.892892	-0.810202
RNAseq	Whole Blood	Day 0	gene257101 (ZNF683)	0.345373	3.30017	0.815351	0.418001	0.892892	0.809893
RNAseq	Whole Blood	Day 0	gene3485 (IGFBP2)	0.34446	0.0837096	0.815285	0.418167	0.892892	0.809605
RNAseq	Whole Blood	Day 0	gene56729 (RETN)	-0.233256	2.47933	-0.814776	0.418218	0.892892	-0.809517
RNAseq	Whole Blood	Day 0	gene8440 (NCK2)	-0.04423	6.93078	-0.814928	0.418233	0.892892	-0.80949
RNAseq	Whole Blood	Day 0	gene100506305 (LINC00958)	-0.783696	-2.18608	-0.814847	0.418235	0.892892	-0.809486
RNAseq	Whole Blood	Day 0	gene80724 (ACAD10)	0.0405647	5.08715	0.814814	0.418302	0.892892	0.809371
RNAseq	Whole Blood	Day 0	gene165918 (RNF168)	0.0301857	5.78168	0.81457	0.418316	0.892892	0.809347
RNAseq	Whole Blood	Day 0	gene79828 (METTL8)	-0.0608138	3.61134	-0.814643	0.418461	0.892892	-0.809093
RNAseq	Whole Blood	Day 0	gene2109 (ETFB)	-0.0434022	5.00089	-0.813977	0.418618	0.892892	-0.80882
RNAseq	Whole Blood	Day 0	gene5868 (RAB5A)	-0.0367655	6.05431	-0.814002	0.418726	0.892892	-0.808634
RNAseq	Whole Blood	Day 0	gene11025 (LILRB3)	0.0874949	7.7699	0.813785	0.418916	0.892892	0.808303
RNAseq	Whole Blood	Day 0	gene7165 (TPD52L2)	-0.0281908	7.5174	-0.813515	0.41901	0.892892	-0.80814
RNAseq	Whole Blood	Day 0	gene55006 (TRMT61B)	-0.0586824	2.72093	-0.81286	0.419094	0.892892	-0.807994
RNAseq	Whole Blood	Day 0	gene56946 (EMSY)	0.0377501	5.35417	0.813281	0.4191	0.892892	0.807984
RNAseq	Whole Blood	Day 0	gene374868 (ATP9B)	0.0491475	4.85206	0.813338	0.419153	0.892892	0.807891
RNAseq	Whole Blood	Day 0	gene66002 (CYP4F12)	0.189154	2.58926	0.813158	0.41933	0.892892	0.807585
RNAseq	Whole Blood	Day 0	gene142940 (TRUB1)	0.0543613	2.56226	0.812797	0.41942	0.892892	0.807428
RNAseq	Whole Blood	Day 0	gene283870 (BRICD5)	0.0633904	4.52686	0.812724	0.419484	0.892892	0.807317
RNAseq	Whole Blood	Day 0	gene79618 (HMBOX1)	0.0430476	6.94709	0.812466	0.419586	0.892892	0.80714
RNAseq	Whole Blood	Day 0	gene55421 (NCBP3)	0.0297037	6.22029	0.812275	0.419736	0.892892	0.806879
RNAseq	Whole Blood	Day 0	gene4621 (MYH3)	0.0736816	3.51509	0.811802	0.420082	0.892892	0.806279
RNAseq	Whole Blood	Day 0	gene7284 (TUFM)	-0.0563147	6.94073	-0.811497	0.420177	0.892892	-0.806114
RNAseq	Whole Blood	Day 0	gene7057 (THBS1)	0.214973	6.32778	0.811337	0.420202	0.892892	0.806071
RNAseq	Whole Blood	Day 0	gene3658 (IREB2)	-0.0374986	6.03006	-0.811452	0.420224	0.892892	-0.806033
RNAseq	Whole Blood	Day 0	gene4323 (MMP14)	-0.121846	2.60914	-0.811221	0.420355	0.892892	-0.805806
RNAseq	Whole Blood	Day 0	gene23208 (SYT11)	0.0933633	5.38979	0.81102	0.420438	0.892892	0.805662
RNAseq	Whole Blood	Day 0	gene6251 (RSU1)	0.0664791	6.58952	0.810965	0.420466	0.892892	0.805612
RNAseq	Whole Blood	Day 0	gene23705 (CADM1)	-0.160462	1.08031	-0.809917	0.420945	0.892892	-0.804783
RNAseq	Whole Blood	Day 0	gene57828 (CATSPERG)	0.100464	2.08963	0.810404	0.420986	0.892892	0.804712
RNAseq	Whole Blood	Day 0	gene9976 (CLEC2B)	-0.0822759	5.78184	-0.809918	0.421068	0.892892	-0.80457
RNAseq	Whole Blood	Day 0	gene390916 (NUDT19)	-0.0569254	3.80957	-0.809678	0.421202	0.892892	-0.804338
RNAseq	Whole Blood	Day 0	gene154 (ADRB2)	-0.10721	4.63669	-0.809807	0.421224	0.892892	-0.8043
RNAseq	Whole Blood	Day 0	gene348235 (SKA2)	0.0541101	3.56976	0.809936	0.421262	0.892892	0.804234
RNAseq	Whole Blood	Day 0	gene9906 (SLC35E2A)	0.155718	6.16469	0.809555	0.421301	0.892892	0.804167
RNAseq	Whole Blood	Day 0	gene23067 (SETD1B)	0.0345116	8.13369	0.809371	0.421392	0.892892	0.804009
RNAseq	Whole Blood	Day 0	gene84838 (ZNF496)	-0.0613293	4.53471	-0.809297	0.421434	0.892892	-0.803936
RNAseq	Whole Blood	Day 0	gene100533955 (SENP3-EIF4A1)	-0.0409033	8.88964	-0.809258	0.421467	0.892892	-0.803878
RNAseq	Whole Blood	Day 0	gene57690 (TNRC6C)	0.0412618	6.85052	0.808975	0.421632	0.892892	0.803594
RNAseq	Whole Blood	Day 0	gene7326 (UBE2G1)	0.028889	5.81424	0.808816	0.421693	0.892892	0.803487
RNAseq	Whole Blood	Day 0	gene28906 (IGKV6-21)	-0.337015	-0.376818	-0.808721	0.421724	0.892892	-0.803434
RNAseq	Whole Blood	Day 0	gene9114 (ATP6V0D1)	-0.0296972	7.83174	-0.808398	0.421888	0.892892	-0.803151
RNAseq	Whole Blood	Day 0	gene340547 (VSIG1)	0.0906407	3.49747	0.808357	0.422028	0.892892	0.802907
RNAseq	Whole Blood	Day 0	gene57727 (NCOA5)	-0.025394	6.02996	-0.808206	0.422054	0.892892	-0.802863
RNAseq	Whole Blood	Day 0	gene11180 (WDR6)	0.0458478	7.24495	0.808178	0.422065	0.892892	0.802844
RNAseq	Whole Blood	Day 0	gene101929693 (RARA-AS1)	0.0639366	3.48543	0.807628	0.42208	0.892892	0.802818
RNAseq	Whole Blood	Day 0	gene56339 (METTL3)	0.0456668	5.37945	0.808071	0.422136	0.892892	0.802722
RNAseq	Whole Blood	Day 0	gene3326 (HSP90AB1)	-0.0417989	8.83897	-0.808006	0.422192	0.892892	-0.802624
RNAseq	Whole Blood	Day 0	gene8930 (MBD4)	0.0349759	6.05372	0.807785	0.422361	0.892892	0.802332
RNAseq	Whole Blood	Day 0	gene25777 (SUN2)	-0.0258456	9.82454	-0.807443	0.422419	0.892892	-0.802231
RNAseq	Whole Blood	Day 0	gene728661 (SLC35E2B)	0.0944578	7.10628	0.807516	0.422427	0.892892	0.802217
RNAseq	Whole Blood	Day 0	gene1979 (EIF4EBP2)	-0.0231159	8.33149	-0.807449	0.422473	0.892892	-0.802139
RNAseq	Whole Blood	Day 0	gene259307 (IL4I1)	-0.0460472	4.295	-0.806759	0.422821	0.892892	-0.801536
RNAseq	Whole Blood	Day 0	gene1359 (CPA3)	0.150861	2.87814	0.806861	0.422836	0.892892	0.80151
RNAseq	Whole Blood	Day 0	gene59342 (SCPEP1)	-0.0670845	6.82567	-0.806811	0.422891	0.892892	-0.801415
RNAseq	Whole Blood	Day 0	gene56957 (OTUD7B)	0.0557382	3.27537	0.806054	0.422981	0.892892	0.80126
RNAseq	Whole Blood	Day 0	gene2787 (GNG5)	-0.0561003	5.41542	-0.806499	0.423003	0.892892	-0.801222
RNAseq	Whole Blood	Day 0	gene29097 (CNIH4)	0.0577249	4.21458	0.806666	0.42313	0.892892	0.801003
RNAseq	Whole Blood	Day 0	gene339366 (ADAMTSL5)	0.120845	1.47181	0.806687	0.423148	0.892892	0.800972
RNAseq	Whole Blood	Day 0	gene3312 (HSPA8)	-0.0417255	10.0308	-0.806474	0.423177	0.892892	-0.800921
RNAseq	Whole Blood	Day 0	gene151525 (WDSUB1)	0.0737681	2.82453	0.806662	0.423178	0.892892	0.80092
RNAseq	Whole Blood	Day 0	gene79102 (RNF26)	-0.0326952	4.80291	-0.806185	0.423219	0.892892	-0.800848
RNAseq	Whole Blood	Day 0	gene55080 (TAPBPL)	0.0607873	6.33485	0.805567	0.423502	0.893023	0.80036
RNAseq	Whole Blood	Day 0	gene25865 (PRKD2)	0.0468132	8.08455	0.805301	0.423722	0.893023	0.799981
RNAseq	Whole Blood	Day 0	gene51651 (PTRH2)	-0.0478849	3.5917	-0.805207	0.423786	0.893023	-0.79987
RNAseq	Whole Blood	Day 0	gene23149 (FCHO1)	0.0365518	7.16815	0.805208	0.423812	0.893023	0.799825
RNAseq	Whole Blood	Day 0	gene55062 (WIPI1)	0.0571796	4.77742	0.804581	0.424146	0.893023	0.799248
RNAseq	Whole Blood	Day 0	gene79832 (QSER1)	-0.0497794	4.54515	-0.804054	0.424388	0.893023	-0.798832
RNAseq	Whole Blood	Day 0	gene9080 (CLDN9)	0.0896511	3.2539	0.803968	0.424402	0.893023	0.798808
RNAseq	Whole Blood	Day 0	gene353189 (SLCO4C1)	0.0920792	4.60172	0.803877	0.424502	0.893023	0.798635
RNAseq	Whole Blood	Day 0	gene57622 (LRFN1)	-0.0590411	5.44575	-0.803741	0.424548	0.893023	-0.798555
RNAseq	Whole Blood	Day 0	gene2625 (GATA3)	0.0522345	5.87753	0.803597	0.424714	0.893023	0.798269
RNAseq	Whole Blood	Day 0	gene5610 (EIF2AK2)	-0.148863	5.43015	-0.803464	0.424793	0.893023	-0.798134
RNAseq	Whole Blood	Day 0	gene8703 (B4GALT3)	0.0369525	5.97897	0.803429	0.424794	0.893023	0.798132
RNAseq	Whole Blood	Day 0	gene80232 (WDR26)	0.035297	7.97244	0.803406	0.424839	0.893023	0.798055
RNAseq	Whole Blood	Day 0	gene8905 (AP1S2)	-0.0729635	6.6707	-0.80305	0.42498	0.893023	-0.797811
RNAseq	Whole Blood	Day 0	gene6886 (TAL1)	0.0808423	5.21208	0.802989	0.425059	0.893023	0.797675
RNAseq	Whole Blood	Day 0	gene1201 (CLN3)	0.0273355	6.11383	0.80304	0.425069	0.893023	0.797658
RNAseq	Whole Blood	Day 0	gene4608 (MYBPH)	0.194588	1.93503	0.80281	0.425122	0.893023	0.797567
RNAseq	Whole Blood	Day 0	gene65123 (INTS3)	0.0328308	6.37973	0.802561	0.425244	0.893023	0.797357
RNAseq	Whole Blood	Day 0	gene6941 (TCF19)	0.14594	0.710102	0.802353	0.42534	0.893023	0.797191
RNAseq	Whole Blood	Day 0	gene79668 (PARP8)	0.0435242	7.7484	0.802375	0.425392	0.893023	0.797102
RNAseq	Whole Blood	Day 0	gene29062 (WDR91)	0.043612	5.30552	0.802453	0.425401	0.893023	0.797085
RNAseq	Whole Blood	Day 0	gene23087 (TRIM35)	0.0463001	5.16844	0.802341	0.425415	0.893023	0.797061
RNAseq	Whole Blood	Day 0	gene374666 (WASH3P)	0.101927	4.36917	0.802261	0.425535	0.893071	0.796855
RNAseq	Whole Blood	Day 0	gene55013 (MCUB)	0.05374	5.35497	0.801481	0.42598	0.893701	0.79609
RNAseq	Whole Blood	Day 0	gene642 (BLMH)	-0.0345127	4.96112	-0.801229	0.42603	0.893701	-0.796004
RNAseq	Whole Blood	Day 0	gene90952 (ESAM)	-0.109977	4.04887	-0.800414	0.42651	0.894216	-0.795179
RNAseq	Whole Blood	Day 0	gene94031 (HTRA3)	-0.347401	-1.45013	-0.800223	0.426557	0.894216	-0.795096
RNAseq	Whole Blood	Day 0	gene51490 (SPOUT1)	0.0397778	5.46063	0.799719	0.426866	0.894216	0.794567
RNAseq	Whole Blood	Day 0	gene51160 (VPS28)	-0.045558	6.85733	-0.799769	0.427003	0.894216	-0.79433
RNAseq	Whole Blood	Day 0	gene57563 (KLHL8)	-0.047246	5.18141	-0.803487	0.427004	0.894216	-0.794328
RNAseq	Whole Blood	Day 0	gene4999 (ORC2)	0.0365784	4.66057	0.79959	0.427023	0.894216	0.794296
RNAseq	Whole Blood	Day 0	gene9588 (PRDX6)	0.104416	7.29119	0.799373	0.427156	0.894216	0.794067
RNAseq	Whole Blood	Day 0	gene1727 (CYB5R3)	-0.0365756	7.36868	-0.79913	0.427237	0.894216	-0.793929
RNAseq	Whole Blood	Day 0	gene4481 (MSR1)	-0.243119	1.76676	-0.79899	0.427341	0.894216	-0.793751
RNAseq	Whole Blood	Day 0	gene80005 (DOCK5)	0.0434637	8.52575	0.799064	0.427354	0.894216	0.793727
RNAseq	Whole Blood	Day 0	gene5971 (RELB)	-0.0551026	5.83746	-0.798852	0.427382	0.894216	-0.79368
RNAseq	Whole Blood	Day 0	gene81832 (NETO1)	0.221036	0.027102	0.799005	0.42748	0.894216	0.793512
RNAseq	Whole Blood	Day 0	gene729218 (LOC729218)	0.0662053	4.99006	0.798682	0.427538	0.894216	0.793412
RNAseq	Whole Blood	Day 0	gene284207 (METRNL)	-0.119698	4.64523	-0.798395	0.427635	0.894217	-0.793245
RNAseq	Whole Blood	Day 0	gene9734 (HDAC9)	-0.103227	4.35038	-0.798318	0.427753	0.894261	-0.793042
RNAseq	Whole Blood	Day 0	gene394 (ARHGAP5)	0.0631115	4.48278	0.799238	0.428063	0.894418	0.792511
RNAseq	Whole Blood	Day 0	gene25949 (SYF2)	-0.0246266	6.80443	-0.797597	0.428109	0.894418	-0.792432
RNAseq	Whole Blood	Day 0	gene375775 (PNPLA7)	0.124009	3.77051	0.797705	0.42812	0.894418	0.792413
RNAseq	Whole Blood	Day 0	gene114294 (LACTB)	-0.0632752	5.00121	-0.797119	0.428349	0.894684	-0.79202
RNAseq	Whole Blood	Day 0	gene4548 (MTR)	0.0359661	6.18432	0.796948	0.428571	0.894684	0.791639
RNAseq	Whole Blood	Day 0	gene91133 (L3MBTL4)	-0.163935	0.93778	-0.796808	0.428577	0.894684	-0.79163
RNAseq	Whole Blood	Day 0	gene3568 (IL5RA)	0.17865	4.24207	0.796666	0.428683	0.894684	0.791447
RNAseq	Whole Blood	Day 0	gene79716 (NPEPL1)	0.040669	6.8497	0.796455	0.428806	0.894684	0.791237
RNAseq	Whole Blood	Day 0	gene23118 (TAB2)	0.0292428	7.64539	0.796254	0.428893	0.894684	0.791087
RNAseq	Whole Blood	Day 0	gene28619 (TRBV3-1)	-0.110852	1.81018	-0.799752	0.42915	0.894684	-0.790647
RNAseq	Whole Blood	Day 0	gene647087 (STMP1)	0.0628378	5.91213	0.795801	0.429158	0.894684	0.790633
RNAseq	Whole Blood	Day 0	gene51363 (CHST15)	0.0452323	8.26504	0.795674	0.429258	0.894684	0.790461
RNAseq	Whole Blood	Day 0	gene8087 (FXR1)	0.0242438	6.5774	0.795445	0.429397	0.894684	0.790224
RNAseq	Whole Blood	Day 0	gene27069 (GHITM)	-0.0316501	7.11912	-0.795556	0.429456	0.894684	-0.790123
RNAseq	Whole Blood	Day 0	gene100499405 (LINC00987)	0.183055	2.04028	0.800664	0.429539	0.894684	0.78998
RNAseq	Whole Blood	Day 0	gene445347 (TARP)	0.123035	5.08479	0.794874	0.42969	0.894684	0.789723
RNAseq	Whole Blood	Day 0	gene2852 (GPER1)	0.233046	0.815887	0.794854	0.429784	0.894684	0.789561
RNAseq	Whole Blood	Day 0	gene1026 (CDKN1A)	-0.108609	5.02567	-0.794678	0.429834	0.894684	-0.789476
RNAseq	Whole Blood	Day 0	gene80071 (CCDC15)	-0.103124	1.72616	-0.794343	0.429853	0.894684	-0.789443
RNAseq	Whole Blood	Day 0	gene5997 (RGS2)	0.0660818	9.69334	0.794351	0.430067	0.894684	0.789078
RNAseq	Whole Blood	Day 0	gene284611 (FAM102B)	-0.0534438	4.48028	-0.79414	0.43015	0.894684	-0.788934
RNAseq	Whole Blood	Day 0	gene64430 (PCNX4)	0.0407825	4.96038	0.793964	0.430402	0.894684	0.788503
RNAseq	Whole Blood	Day 0	gene284047 (CCDC144B)	0.226325	1.67467	0.794565	0.430578	0.894684	0.788202
RNAseq	Whole Blood	Day 0	gene326625 (MMAB)	0.0596442	3.07157	0.793481	0.4306	0.894684	0.788165
RNAseq	Whole Blood	Day 0	gene23059 (CLUAP1)	0.08519	3.56371	0.793338	0.430639	0.894684	0.788099
RNAseq	Whole Blood	Day 0	gene64426 (SUDS3)	0.0243984	6.15137	0.793501	0.43067	0.894684	0.788046
RNAseq	Whole Blood	Day 0	gene6202 (RPS8)	0.0449634	9.61505	0.792993	0.4308	0.894684	0.787823
RNAseq	Whole Blood	Day 0	gene400927 (TPTEP2)	-0.0706748	2.07491	-0.793088	0.430851	0.894684	-0.787736
RNAseq	Whole Blood	Day 0	gene23185 (LARP4B)	0.0259578	6.91364	0.79267	0.430925	0.894684	0.787609
RNAseq	Whole Blood	Day 0	gene5598 (MAPK7)	-0.042792	5.21455	-0.792503	0.431056	0.894684	-0.787387
RNAseq	Whole Blood	Day 0	gene1293 (COL6A3)	0.104763	2.39477	0.792252	0.431149	0.894684	0.787228
RNAseq	Whole Blood	Day 0	gene9094 (UNC119)	-0.0283428	6.71176	-0.791688	0.431256	0.894684	-0.787045
RNAseq	Whole Blood	Day 0	gene3953 (LEPR)	0.0818286	3.63255	0.791565	0.431618	0.894684	0.786426
RNAseq	Whole Blood	Day 0	gene339263 (LINC02693)	-0.125007	2.94323	-0.791777	0.431639	0.894684	-0.78639
RNAseq	Whole Blood	Day 0	gene163259 (DENND2C)	0.156251	0.73236	0.79116	0.43174	0.894684	0.786217
RNAseq	Whole Blood	Day 0	gene81611 (ANP32E)	0.0378963	5.66899	0.791336	0.431798	0.894684	0.786119
RNAseq	Whole Blood	Day 0	gene6713 (SQLE)	-0.0771418	3.31705	-0.791222	0.431853	0.894684	-0.786024
RNAseq	Whole Blood	Day 0	gene9895 (TECPR2)	-0.053724	7.42551	-0.790944	0.431979	0.894684	-0.785809
RNAseq	Whole Blood	Day 0	gene6915 (TBXA2R)	-0.094708	2.8907	-0.790511	0.432219	0.894684	-0.7854
RNAseq	Whole Blood	Day 0	gene3425 (IDUA)	0.0651398	4.83225	0.790209	0.43235	0.894684	0.785176
RNAseq	Whole Blood	Day 0	gene1088 (CEACAM8)	-0.331269	2.14893	-0.790114	0.432395	0.894684	-0.785099
RNAseq	Whole Blood	Day 0	gene8825 (LIN7A)	-0.0588889	5.03044	-0.790476	0.432579	0.894684	-0.784786
RNAseq	Whole Blood	Day 0	gene57835 (SLC4A5)	0.0775858	3.17926	0.790006	0.432619	0.894684	0.784717
RNAseq	Whole Blood	Day 0	gene3198 (HOXA1)	-0.165889	0.895406	-0.789597	0.432785	0.894684	-0.784435
RNAseq	Whole Blood	Day 0	gene28412 (IGHV3-66)	-0.313747	-0.340046	-0.789805	0.432852	0.894684	-0.78432
RNAseq	Whole Blood	Day 0	gene6809 (STX3)	0.0332997	7.91473	0.789306	0.432912	0.894684	0.784219
RNAseq	Whole Blood	Day 0	gene50862 (RNF141)	0.0440963	5.94831	0.789331	0.432977	0.894684	0.784107
RNAseq	Whole Blood	Day 0	gene28392 (IGHV4-59)	0.194081	3.02048	0.789159	0.432998	0.894684	0.784071
RNAseq	Whole Blood	Day 0	gene23140 (ZZEF1)	-0.0249508	7.99448	-0.789241	0.433065	0.894684	-0.783958
RNAseq	Whole Blood	Day 0	gene28452 (IGHV3-7)	-0.201719	2.5009	-0.788929	0.433151	0.894684	-0.783812
RNAseq	Whole Blood	Day 0	gene3421 (IDH3G)	-0.0292673	6.02301	-0.788758	0.433248	0.894684	-0.783646
RNAseq	Whole Blood	Day 0	gene100190939 (TPT1-AS1)	0.0574731	3.63329	0.788597	0.433387	0.894684	0.78341
RNAseq	Whole Blood	Day 0	gene5269 (SERPINB6)	-0.0615052	6.12577	-0.788513	0.433402	0.894684	-0.783383
RNAseq	Whole Blood	Day 0	gene4753 (NELL2)	0.126182	6.14764	0.788508	0.433455	0.894684	0.783294
RNAseq	Whole Blood	Day 0	gene6433 (SFSWAP)	0.0264052	6.49401	0.788285	0.43348	0.894684	0.78325
RNAseq	Whole Blood	Day 0	gene7257 (TSNAX)	-0.0306403	5.43488	-0.788405	0.433485	0.894684	-0.783242
RNAseq	Whole Blood	Day 0	gene3921 (RPSA)	0.0588861	9.4246	0.788154	0.433624	0.894684	0.783005
RNAseq	Whole Blood	Day 0	gene8321 (FZD1)	-0.0933132	4.00484	-0.788009	0.433657	0.894684	-0.78295
RNAseq	Whole Blood	Day 0	gene124935 (SLC43A2)	-0.0309009	7.22021	-0.788057	0.433707	0.894684	-0.782863
RNAseq	Whole Blood	Day 0	gene1152 (CKB)	-0.154319	2.42561	-0.787717	0.433786	0.894684	-0.782729
RNAseq	Whole Blood	Day 0	gene3112 (HLA-DOB)	-0.145233	2.84538	-0.787548	0.434201	0.894753	-0.782023
RNAseq	Whole Blood	Day 0	gene9796 (PHYHIP)	0.269178	-4.40552	0.786778	0.434225	0.894753	0.781982
RNAseq	Whole Blood	Day 0	gene27248 (ERLEC1)	-0.0282324	4.84882	-0.78694	0.434299	0.894753	-0.781856
RNAseq	Whole Blood	Day 0	gene3097 (HIVEP2)	0.0494221	7.1772	0.786975	0.434316	0.894753	0.781827
RNAseq	Whole Blood	Day 0	gene64175 (P3H1)	-0.0379911	4.90583	-0.786819	0.434354	0.894753	-0.781763
RNAseq	Whole Blood	Day 0	gene6617 (SNAPC1)	0.078688	2.75164	0.786933	0.434478	0.894753	0.781551
RNAseq	Whole Blood	Day 0	gene101730217 (SPECC1L-ADORA2A)	0.0344984	6.49498	0.786649	0.4345	0.894753	0.781515
RNAseq	Whole Blood	Day 0	gene645644 (FLJ42627)	-0.16034	2.3513	-0.786611	0.434707	0.89486	-0.781162
RNAseq	Whole Blood	Day 0	gene7056 (THBD)	-0.113283	5.55259	-0.786159	0.434746	0.89486	-0.781096
RNAseq	Whole Blood	Day 0	gene7293 (TNFRSF4)	-0.107283	3.02034	-0.785451	0.435318	0.895807	-0.780125
RNAseq	Whole Blood	Day 0	gene23764 (MAFF)	-0.080639	3.29981	-0.785058	0.435401	0.895807	-0.779983
RNAseq	Whole Blood	Day 0	gene151888 (BTLA)	0.100224	4.15997	0.78489	0.435613	0.896035	0.779623
RNAseq	Whole Blood	Day 0	gene84265 (POLR3GL)	-0.0353795	5.52555	-0.784551	0.435706	0.896035	-0.779464
RNAseq	Whole Blood	Day 0	gene79038 (ZFYVE21)	0.0396803	4.23804	0.78398	0.435947	0.896249	0.779055
RNAseq	Whole Blood	Day 0	gene26043 (UBXN7)	0.0455639	5.25926	0.783738	0.436089	0.896249	0.778814
RNAseq	Whole Blood	Day 0	gene57654 (UVSSA)	0.0673441	5.75093	0.783884	0.436102	0.896249	0.778792
RNAseq	Whole Blood	Day 0	gene5757 (PTMA)	-0.0269507	10.0149	-0.783559	0.436244	0.896339	-0.778552
RNAseq	Whole Blood	Day 0	gene5663 (PSEN1)	-0.0282383	7.4663	-0.782993	0.436706	0.896669	-0.777768
RNAseq	Whole Blood	Day 0	gene285600 (KIAA0825)	0.0820944	2.58394	0.782709	0.436784	0.896669	0.777636
RNAseq	Whole Blood	Day 0	gene51203 (NUSAP1)	0.0928355	2.14003	0.78257	0.436788	0.896669	0.777629
RNAseq	Whole Blood	Day 0	gene6035 (RNASE1)	0.34362	-0.986885	0.782977	0.436836	0.896669	0.777548
RNAseq	Whole Blood	Day 0	gene5530 (PPP3CA)	-0.0281787	6.58116	-0.782061	0.437075	0.896669	-0.777142
RNAseq	Whole Blood	Day 0	gene91782 (CHMP7)	0.0618807	7.17331	0.782079	0.437155	0.896669	0.777007
RNAseq	Whole Blood	Day 0	gene1958 (EGR1)	0.110311	2.4771	0.781918	0.437221	0.896669	0.776895
RNAseq	Whole Blood	Day 0	gene3159 (HMGA1)	0.0364758	7.00321	0.781832	0.437291	0.896669	0.776776
RNAseq	Whole Blood	Day 0	gene25943 (C20orf194)	-0.0631864	4.21908	-0.782042	0.437326	0.896669	-0.776716
RNAseq	Whole Blood	Day 0	gene28802 (IGLV3-12)	-0.586919	-0.2464	-0.781296	0.437658	0.896669	-0.776153
RNAseq	Whole Blood	Day 0	gene160335 (TMTC2)	-0.0827433	3.2301	-0.780928	0.437802	0.896669	-0.775911
RNAseq	Whole Blood	Day 0	gene4232 (MEST)	0.100033	2.17486	0.780973	0.43796	0.896669	0.775643
RNAseq	Whole Blood	Day 0	gene115761 (ARL11)	-0.0433001	5.35109	-0.780781	0.438021	0.896669	-0.77554
RNAseq	Whole Blood	Day 0	gene8888 (MCM3AP)	-0.0233947	7.18097	-0.780518	0.438037	0.896669	-0.775513
RNAseq	Whole Blood	Day 0	gene105373468 (NA)	0.0988239	1.75556	0.780521	0.438056	0.896669	0.775479
RNAseq	Whole Blood	Day 0	gene23678 (SGK3)	-0.047738	4.81933	-0.780155	0.438231	0.896669	-0.775184
RNAseq	Whole Blood	Day 0	gene91543 (RSAD2)	-0.327953	4.89829	-0.780207	0.438249	0.896669	-0.775153
RNAseq	Whole Blood	Day 0	gene100127967 (KRT73-AS1)	0.20917	0.336168	0.780161	0.438387	0.896669	0.77492
RNAseq	Whole Blood	Day 0	gene55093 (WDYHV1)	0.0823049	1.60278	0.779757	0.438415	0.896669	0.774873
RNAseq	Whole Blood	Day 0	gene10313 (RTN3)	-0.0377172	8.44142	-0.779674	0.438532	0.896669	-0.774675
RNAseq	Whole Blood	Day 0	gene64115 (VSIR)	-0.0279646	10.3651	-0.779762	0.438535	0.896669	-0.77467
RNAseq	Whole Blood	Day 0	gene8192 (CLPP)	-0.0321823	5.23962	-0.779639	0.438547	0.896669	-0.77465
RNAseq	Whole Blood	Day 0	gene7494 (XBP1)	-0.0519733	7.08205	-0.778994	0.438921	0.897235	-0.774017
RNAseq	Whole Blood	Day 0	gene8720 (MBTPS1)	0.0311788	6.78417	0.778722	0.43909	0.89738	0.773731
RNAseq	Whole Blood	Day 0	gene54872 (PIGG)	0.0437549	5.40746	0.778704	0.439254	0.897435	0.773453
RNAseq	Whole Blood	Day 0	gene90701 (SEC11C)	-0.0462126	4.66108	-0.778313	0.439311	0.897435	-0.773356
RNAseq	Whole Blood	Day 0	gene6232 (RPS27)	0.0503822	10.6412	0.77741	0.439858	0.897994	0.772434
RNAseq	Whole Blood	Day 0	gene653464 (SRGAP2C)	-0.0902109	3.26398	-0.777535	0.439891	0.897994	-0.772378
RNAseq	Whole Blood	Day 0	gene1390 (CREM)	0.0827102	3.07718	0.7773	0.439903	0.897994	0.772356
RNAseq	Whole Blood	Day 0	gene7122 (CLDN5)	-0.137735	2.93047	-0.777447	0.439975	0.897994	-0.772235
RNAseq	Whole Blood	Day 0	gene203260 (CCDC107)	-0.0436177	4.62979	-0.776858	0.440159	0.898171	-0.771924
RNAseq	Whole Blood	Day 0	gene100093630 (SNHG8)	0.121439	4.75615	0.776537	0.440366	0.898394	0.771575
RNAseq	Whole Blood	Day 0	gene8525 (DGKZ)	0.0276338	8.79449	0.77585	0.440726	0.898629	0.770967
RNAseq	Whole Blood	Day 0	gene79720 (VPS37B)	0.0431991	6.90127	0.77594	0.440747	0.898629	0.770933
RNAseq	Whole Blood	Day 0	gene65265 (C8orf33)	0.0372329	4.47761	0.775989	0.440831	0.898629	0.770791
RNAseq	Whole Blood	Day 0	gene2731 (GLDC)	-0.304048	-0.606894	-0.780374	0.440872	0.898629	-0.770722
RNAseq	Whole Blood	Day 0	gene4983 (OPHN1)	-0.137365	1.27508	-0.775532	0.441167	0.898999	-0.770224
RNAseq	Whole Blood	Day 0	gene147172 (LRRC37BP1)	0.0465916	3.86004	0.77485	0.441415	0.898999	0.769806
RNAseq	Whole Blood	Day 0	gene64101 (LRRC4)	0.0593315	5.7752	0.774017	0.441822	0.898999	0.76912
RNAseq	Whole Blood	Day 0	gene8395 (PIP5K1B)	-0.0814405	3.37533	-0.773952	0.44185	0.898999	-0.769073
RNAseq	Whole Blood	Day 0	gene130074 (FAM168B)	-0.0240119	7.12416	-0.773803	0.441918	0.898999	-0.768959
RNAseq	Whole Blood	Day 0	gene100130476 (WAKMAR2)	0.114309	1.08388	0.773932	0.441958	0.898999	0.768891
RNAseq	Whole Blood	Day 0	gene339803 (LOC339803)	-0.072234	1.89751	-0.773991	0.441969	0.898999	-0.768873
RNAseq	Whole Blood	Day 0	gene147339 (C18orf25)	0.0356276	5.48009	0.773627	0.442005	0.898999	0.768811
RNAseq	Whole Blood	Day 0	gene57596 (BEGAIN)	0.208572	1.35894	0.773131	0.442085	0.898999	0.768676
RNAseq	Whole Blood	Day 0	gene5412 (UBL3)	0.0293159	5.90296	0.773626	0.442195	0.898999	0.768492
RNAseq	Whole Blood	Day 0	gene9711 (RUBCN)	0.0362061	6.69795	0.773222	0.442254	0.898999	0.768393
RNAseq	Whole Blood	Day 0	gene9556 (ATP5MPL)	-0.0426725	5.53188	-0.77294	0.442492	0.898999	-0.767991
RNAseq	Whole Blood	Day 0	gene9948 (WDR1)	-0.0213547	9.43716	-0.772911	0.442553	0.898999	-0.767889
RNAseq	Whole Blood	Day 0	gene23020 (SNRNP200)	0.0260024	8.60119	0.772699	0.442608	0.898999	0.767797
RNAseq	Whole Blood	Day 0	gene2153 (F5)	-0.0968154	6.77023	-0.772775	0.442658	0.898999	-0.767713
RNAseq	Whole Blood	Day 0	gene222166 (MTURN)	-0.0729341	6.52433	-0.772556	0.442729	0.898999	-0.767594
RNAseq	Whole Blood	Day 0	gene284323 (ZNF780A)	-0.0502405	4.68909	-0.772617	0.442817	0.898999	-0.767445
RNAseq	Whole Blood	Day 0	gene239 (ALOX12)	-0.142629	3.9409	-0.772207	0.442868	0.898999	-0.767359
RNAseq	Whole Blood	Day 0	gene921 (CD5)	0.0680425	7.30217	0.772331	0.442909	0.898999	0.767291
RNAseq	Whole Blood	Day 0	gene129563 (DIS3L2)	0.0331659	4.65206	0.771703	0.443211	0.899019	0.766782
RNAseq	Whole Blood	Day 0	gene5970 (RELA)	-0.0169746	7.21107	-0.771836	0.443243	0.899019	-0.766728
RNAseq	Whole Blood	Day 0	gene10661 (KLF1)	0.178626	3.48702	0.771057	0.443614	0.899019	0.766105
RNAseq	Whole Blood	Day 0	gene79591 (ARMH3)	-0.0387413	5.18342	-0.770805	0.443712	0.899019	-0.765941
RNAseq	Whole Blood	Day 0	gene128866 (CHMP4B)	-0.0408819	7.64458	-0.770714	0.443751	0.899019	-0.765875
RNAseq	Whole Blood	Day 0	gene92070 (CTBP1-DT)	0.0540346	4.05581	0.770568	0.443841	0.899019	0.765722
RNAseq	Whole Blood	Day 0	gene79269 (DCAF10)	0.0387177	5.09281	0.770647	0.443851	0.899019	0.765706
RNAseq	Whole Blood	Day 0	gene10902 (BRD8)	0.0341197	6.10068	0.770456	0.443889	0.899019	0.765643
RNAseq	Whole Blood	Day 0	gene166647 (ADGRA3)	-0.156197	1.55336	-0.77065	0.44389	0.899019	-0.765641
RNAseq	Whole Blood	Day 0	gene387893 (KMT5A)	-0.0401455	4.85443	-0.770409	0.444015	0.899019	-0.765431
RNAseq	Whole Blood	Day 0	gene8242 (KDM5C)	0.0185074	7.73643	0.770148	0.444136	0.899019	0.765227
RNAseq	Whole Blood	Day 0	gene92345 (NAF1)	-0.045728	3.5697	-0.769958	0.444213	0.899019	-0.765098
RNAseq	Whole Blood	Day 0	gene9794 (MAML1)	-0.0207808	7.34628	-0.769826	0.444431	0.899019	-0.764733
RNAseq	Whole Blood	Day 0	gene11190 (CEP250)	0.0315996	6.7153	0.769572	0.444465	0.899019	0.764676
RNAseq	Whole Blood	Day 0	gene55226 (NAT10)	0.0327935	6.07816	0.769481	0.444547	0.899019	0.764538
RNAseq	Whole Blood	Day 0	gene57498 (KIDINS220)	-0.0266308	7.27169	-0.769254	0.444582	0.899019	-0.764479
RNAseq	Whole Blood	Day 0	gene79713 (IGFLR1)	-0.0439325	5.93106	-0.768948	0.444773	0.899019	-0.764159
RNAseq	Whole Blood	Day 0	gene1840 (DTX1)	0.120831	4.01002	0.769116	0.444778	0.899019	0.764151
RNAseq	Whole Blood	Day 0	gene9929 (JOSD1)	0.0393514	5.91852	0.768954	0.444834	0.899019	0.764056
RNAseq	Whole Blood	Day 0	gene27042 (UTP25)	0.0487967	4.64274	0.772368	0.444871	0.899019	0.763993
RNAseq	Whole Blood	Day 0	gene3812 (KIR3DL2)	0.273693	0.965311	0.768658	0.445094	0.899271	0.76362
RNAseq	Whole Blood	Day 0	gene65258 (MPPE1)	-0.0601737	6.76101	-0.768146	0.445307	0.899505	-0.763262
RNAseq	Whole Blood	Day 0	gene3428 (IFI16)	-0.065835	8.11967	-0.768268	0.445465	0.899627	-0.762997
RNAseq	Whole Blood	Day 0	gene83440 (ADPGK)	0.0301115	6.82873	0.767421	0.445781	0.899977	0.762467
RNAseq	Whole Blood	Day 0	gene23428 (SLC7A8)	-0.202634	2.17402	-0.7675	0.445834	0.899977	-0.762378
RNAseq	Whole Blood	Day 0	gene84223 (IQCG)	-0.0642652	2.71404	-0.766678	0.446259	0.900243	-0.761667
RNAseq	Whole Blood	Day 0	gene10507 (SEMA4D)	0.0258279	9.41949	0.766407	0.446319	0.900243	0.761566
RNAseq	Whole Blood	Day 0	gene1535 (CYBA)	-0.0297834	9.34167	-0.766621	0.446359	0.900243	-0.7615
RNAseq	Whole Blood	Day 0	gene55902 (ACSS2)	-0.0461552	5.53128	-0.766266	0.44645	0.900243	-0.761346
RNAseq	Whole Blood	Day 0	gene7298 (TYMS)	0.151218	1.57965	0.765772	0.446605	0.900243	0.761087
RNAseq	Whole Blood	Day 0	gene161 (AP2A2)	-0.0275372	5.94793	-0.765795	0.446913	0.900243	-0.760571
RNAseq	Whole Blood	Day 0	gene64979 (MRPL36)	-0.0543032	3.21641	-0.765532	0.446969	0.900243	-0.760478
RNAseq	Whole Blood	Day 0	gene54726 (OTUD4)	0.0347607	5.75122	0.764794	0.447262	0.900243	0.759987
RNAseq	Whole Blood	Day 0	gene10130 (PDIA6)	-0.0375159	6.76357	-0.764464	0.447498	0.900243	-0.759592
RNAseq	Whole Blood	Day 0	gene10951 (CBX1)	-0.0326988	5.96549	-0.764218	0.447511	0.900243	-0.759572
RNAseq	Whole Blood	Day 0	gene221687 (RNF182)	-0.701779	0.336635	-0.764363	0.447536	0.900243	-0.759529
RNAseq	Whole Blood	Day 0	gene6036 (RNASE2)	0.172814	4.6262	0.764102	0.447702	0.900243	0.759252
RNAseq	Whole Blood	Day 0	gene3066 (HDAC2)	-0.0280362	5.7667	-0.764018	0.447755	0.900243	-0.759164
RNAseq	Whole Blood	Day 0	gene728489 (DNLZ)	0.0890273	3.32889	0.763577	0.447936	0.900243	0.75886
RNAseq	Whole Blood	Day 0	gene26270 (FBXO6)	-0.0851559	4.35603	-0.763592	0.447965	0.900243	-0.758812
RNAseq	Whole Blood	Day 0	gene10509 (SEMA4B)	-0.0373469	7.12446	-0.763611	0.448029	0.900243	-0.758705
RNAseq	Whole Blood	Day 0	gene2041 (EPHA1)	0.103764	4.34149	0.763155	0.448301	0.900243	0.758251
RNAseq	Whole Blood	Day 0	gene57700 (FAM160B1)	0.0462934	5.18395	0.762905	0.448382	0.900243	0.758116
RNAseq	Whole Blood	Day 0	gene284565 (NBPF15)	0.0892487	4.97787	0.762624	0.448543	0.900243	0.757847
RNAseq	Whole Blood	Day 0	gene84923 (FAM104A)	0.0933783	6.71843	0.762248	0.448815	0.900243	0.757392
RNAseq	Whole Blood	Day 0	gene6836 (SURF4)	-0.0253589	7.26379	-0.762153	0.448874	0.900243	-0.757294
RNAseq	Whole Blood	Day 0	gene10312 (TCIRG1)	0.0372932	8.97922	0.762036	0.448877	0.900243	0.757288
RNAseq	Whole Blood	Day 0	gene1302 (COL11A2)	0.188337	0.986941	0.762011	0.44889	0.900243	0.757267
RNAseq	Whole Blood	Day 0	gene192670 (AGO4)	0.0282231	8.20226	0.762124	0.448908	0.900243	0.757236
RNAseq	Whole Blood	Day 0	gene7905 (REEP5)	-0.0375266	6.48905	-0.761927	0.448959	0.900243	-0.757152
RNAseq	Whole Blood	Day 0	gene5799 (PTPRN2)	-0.147978	4.09469	-0.76184	0.449011	0.900243	-0.757065
RNAseq	Whole Blood	Day 0	gene51222 (ZNF219)	-0.0740974	3.07912	-0.76156	0.449044	0.900243	-0.757009
RNAseq	Whole Blood	Day 0	gene102723373 (LOC102723373)	0.147282	1.89499	0.762507	0.449145	0.900243	0.756841
RNAseq	Whole Blood	Day 0	gene9853 (RUSC2)	-0.0860743	3.81545	-0.761634	0.449152	0.900243	-0.756829
RNAseq	Whole Blood	Day 0	gene2077 (ERF)	0.0387601	6.30174	0.761045	0.449433	0.900243	0.75636
RNAseq	Whole Blood	Day 0	gene100526830 (SLX1A-SULT1A3)	0.0991684	1.7746	0.76122	0.449451	0.900243	0.75633
RNAseq	Whole Blood	Day 0	gene387680 (WASHC2A)	0.0427292	6.15922	0.760919	0.449659	0.900243	0.755984
RNAseq	Whole Blood	Day 0	gene27202 (C5AR2)	0.0477537	5.96196	0.760785	0.449661	0.900243	0.75598
RNAseq	Whole Blood	Day 0	gene85414 (SLC45A3)	0.117797	3.96947	0.760873	0.449665	0.900243	0.755974
RNAseq	Whole Blood	Day 0	gene221711 (SYCP2L)	0.393145	-0.500206	0.760686	0.449789	0.900243	0.755768
RNAseq	Whole Blood	Day 0	gene23046 (KIF21B)	0.034647	8.19548	0.760544	0.449793	0.900243	0.75576
RNAseq	Whole Blood	Day 0	gene8805 (TRIM24)	-0.0434493	5.03591	-0.760405	0.449836	0.900243	-0.755688
RNAseq	Whole Blood	Day 0	gene23 (ABCF1)	-0.0306609	6.32401	-0.76024	0.449937	0.900243	-0.75552
RNAseq	Whole Blood	Day 0	gene8829 (NRP1)	-0.200435	2.09577	-0.760355	0.45002	0.900243	-0.755382
RNAseq	Whole Blood	Day 0	gene401232 (LINC01011)	0.0660035	3.04984	0.760103	0.450061	0.900243	0.755313
RNAseq	Whole Blood	Day 0	gene84727 (SPSB2)	-0.11024	3.48808	-0.760161	0.45007	0.900243	-0.755298
RNAseq	Whole Blood	Day 0	gene2110 (ETFDH)	-0.0615718	3.98335	-0.759948	0.450136	0.900243	-0.755188
RNAseq	Whole Blood	Day 0	gene284013 (VMO1)	-0.247057	0.210821	-0.759783	0.450283	0.900243	-0.754943
RNAseq	Whole Blood	Day 0	gene1266 (CNN3)	0.141326	0.706931	0.760108	0.450324	0.900243	0.754875
RNAseq	Whole Blood	Day 0	gene29903 (CCDC106)	-0.0627545	2.7399	-0.759442	0.450469	0.900243	-0.754634
RNAseq	Whole Blood	Day 0	gene10438 (C1D)	-0.0572384	3.46461	-0.759135	0.450604	0.900243	-0.754408
RNAseq	Whole Blood	Day 0	gene6558 (SLC12A2)	-0.0499322	3.24342	-0.759315	0.450657	0.900243	-0.754321
RNAseq	Whole Blood	Day 0	gene55204 (GOLPH3L)	0.05861	4.28446	0.759155	0.450659	0.900243	0.754317
RNAseq	Whole Blood	Day 0	gene10036 (CHAF1A)	-0.0538111	4.50596	-0.758892	0.450762	0.900253	-0.754145
RNAseq	Whole Blood	Day 0	gene26504 (CNNM4)	-0.0451223	4.3989	-0.758087	0.451195	0.900829	-0.753424
RNAseq	Whole Blood	Day 0	gene84881 (RPUSD4)	0.0404857	4.46411	0.758012	0.451334	0.900829	0.753192
RNAseq	Whole Blood	Day 0	gene574406 (ADAMTSL4-AS1)	-0.108693	3.50252	-0.757842	0.451344	0.900829	-0.753176
RNAseq	Whole Blood	Day 0	gene116071 (BATF2)	-0.203048	2.86268	-0.757596	0.451523	0.900991	-0.752878
RNAseq	Whole Blood	Day 0	gene1183 (CLCN4)	0.164094	3.66604	0.757349	0.451718	0.901073	0.752554
RNAseq	Whole Blood	Day 0	gene55787 (TXLNG)	0.0331535	4.66208	0.757524	0.451882	0.901073	0.752281
RNAseq	Whole Blood	Day 0	gene253430 (IPMK)	0.0566366	4.93223	0.756711	0.452124	0.901073	0.751879
RNAseq	Whole Blood	Day 0	gene6888 (TALDO1)	0.0390052	9.27217	0.756491	0.452185	0.901073	0.751777
RNAseq	Whole Blood	Day 0	gene10026 (PIGK)	-0.0443066	4.22561	-0.756381	0.452193	0.901073	-0.751763
RNAseq	Whole Blood	Day 0	gene9440 (MED17)	-0.0316178	5.01729	-0.756576	0.452233	0.901073	-0.751697
RNAseq	Whole Blood	Day 0	gene28962 (OSTM1)	-0.036488	5.44415	-0.75586	0.452306	0.901073	-0.751576
RNAseq	Whole Blood	Day 0	gene59339 (PLEKHA2)	0.0279531	7.346	0.756233	0.452347	0.901073	0.751508
RNAseq	Whole Blood	Day 0	gene27236 (ARFIP1)	0.0591245	5.08521	0.755772	0.45264	0.901357	0.751022
RNAseq	Whole Blood	Day 0	gene100527943 (TGIF2-RAB5IF)	0.0287294	6.40228	0.755168	0.452989	0.901357	0.750442
RNAseq	Whole Blood	Day 0	gene10412 (NSA2)	0.0575816	6.5468	0.755225	0.452999	0.901357	0.750424
RNAseq	Whole Blood	Day 0	gene55699 (IARS2)	-0.0297758	6.14565	-0.755142	0.45302	0.901357	-0.75039
RNAseq	Whole Blood	Day 0	gene113246 (C12orf57)	0.0591187	5.22372	0.755268	0.453053	0.901357	0.750335
RNAseq	Whole Blood	Day 0	gene91050 (CCDC149)	-0.0831637	4.11625	-0.75517	0.453077	0.901357	-0.750295
RNAseq	Whole Blood	Day 0	gene9736 (USP34)	0.0221191	8.02996	0.754488	0.453266	0.901539	0.749981
RNAseq	Whole Blood	Day 0	gene55173 (MRPS10)	-0.044624	4.45199	-0.754511	0.4534	0.90157	-0.749759
RNAseq	Whole Blood	Day 0	gene90861 (JPT2)	-0.0348764	4.82709	-0.754239	0.453592	0.90157	-0.749439
RNAseq	Whole Blood	Day 0	gene57597 (BAHCC1)	-0.0822204	3.50647	-0.754048	0.453642	0.90157	-0.749357
RNAseq	Whole Blood	Day 0	gene23547 (LILRA4)	-0.145975	2.62438	-0.753914	0.453792	0.90157	-0.749107
RNAseq	Whole Blood	Day 0	gene5552 (SRGN)	0.0345911	9.81794	0.753813	0.453825	0.90157	0.749054
RNAseq	Whole Blood	Day 0	gene57568 (SIPA1L2)	0.088285	5.2172	0.753562	0.453925	0.90157	0.748888
RNAseq	Whole Blood	Day 0	gene28609 (TRBV5-6)	0.158871	0.811606	0.75334	0.454099	0.90157	0.748599
RNAseq	Whole Blood	Day 0	gene9904 (RBM19)	0.0363039	5.53962	0.752955	0.454243	0.90157	0.74836
RNAseq	Whole Blood	Day 0	gene338811 (TAFA2)	0.135947	1.83279	0.753045	0.454328	0.90157	0.74822
RNAseq	Whole Blood	Day 0	gene6196 (RPS6KA2)	-0.0790583	3.91552	-0.752873	0.454343	0.90157	-0.748194
RNAseq	Whole Blood	Day 0	gene6654 (SOS1)	-0.0296952	6.17442	-0.752838	0.454433	0.90157	-0.748045
RNAseq	Whole Blood	Day 0	gene3419 (IDH3A)	-0.0442416	5.05017	-0.752713	0.454476	0.90157	-0.747974
RNAseq	Whole Blood	Day 0	gene84443 (FRMPD3)	0.151432	2.4621	0.75286	0.454555	0.90157	0.747843
RNAseq	Whole Blood	Day 0	gene55841 (WWC3)	0.0291277	7.41371	0.752111	0.454794	0.901764	0.747447
RNAseq	Whole Blood	Day 0	gene114132 (SIGLEC11)	-0.229922	0.215349	-0.75213	0.454849	0.901764	-0.747356
RNAseq	Whole Blood	Day 0	gene401548 (SNX30)	-0.0509872	5.772	-0.751361	0.455264	0.902394	-0.746668
RNAseq	Whole Blood	Day 0	gene80150 (ASRGL1)	-0.0903675	3.567	-0.750724	0.455627	0.902769	-0.746067
RNAseq	Whole Blood	Day 0	gene57179 (KIAA1191)	0.0239475	5.66866	0.75047	0.45565	0.902769	0.746029
RNAseq	Whole Blood	Day 0	gene1191 (CLU)	-0.134702	7.24599	-0.750678	0.455786	0.902821	-0.745804
RNAseq	Whole Blood	Day 0	gene285172 (FAM126B)	0.0651395	6.25793	0.750337	0.455872	0.902821	0.745661
RNAseq	Whole Blood	Day 0	gene55655 (NLRP2)	0.182346	1.69129	0.761575	0.456157	0.903191	0.74519
RNAseq	Whole Blood	Day 0	gene27044 (SND1)	-0.0345012	7.53825	-0.749554	0.456343	0.903364	-0.744883
RNAseq	Whole Blood	Day 0	gene29800 (ZDHHC1)	-0.10891	1.82881	-0.748977	0.456996	0.904348	-0.743802
RNAseq	Whole Blood	Day 0	gene90871 (DMAC1)	0.0405252	4.24654	0.748451	0.457036	0.904348	0.743736
RNAseq	Whole Blood	Day 0	gene56922 (MCCC1)	-0.0439273	4.28666	-0.748045	0.457266	0.904608	-0.743357
RNAseq	Whole Blood	Day 0	gene1075 (CTSC)	-0.0511859	7.52381	-0.747916	0.457649	0.904608	-0.742723
RNAseq	Whole Blood	Day 0	gene8809 (IL18R1)	0.0794569	4.77977	0.747023	0.457863	0.904608	0.74237
RNAseq	Whole Blood	Day 0	gene10225 (CD96)	0.0446811	6.78024	0.746859	0.457987	0.904608	0.742165
RNAseq	Whole Blood	Day 0	gene388165 (UBE2Q2P1)	0.114132	1.04205	0.747081	0.458119	0.904608	0.741948
RNAseq	Whole Blood	Day 0	gene3991 (LIPE)	0.0664904	3.32121	0.746679	0.458163	0.904608	0.741875
RNAseq	Whole Blood	Day 0	gene1241 (LTB4R)	0.0545036	6.9013	0.746439	0.458199	0.904608	0.741816
RNAseq	Whole Blood	Day 0	gene257160 (RNF214)	0.0456631	4.56172	0.746409	0.458205	0.904608	0.741806
RNAseq	Whole Blood	Day 0	gene84301 (DDI2)	-0.0546435	4.13415	-0.745976	0.458446	0.904608	-0.741408
RNAseq	Whole Blood	Day 0	gene3398 (ID2)	-0.0628863	6.51592	-0.746017	0.458528	0.904608	-0.741272
RNAseq	Whole Blood	Day 0	gene84926 (SPRYD3)	-0.0240026	6.32885	-0.745848	0.45857	0.904608	-0.741204
RNAseq	Whole Blood	Day 0	gene84321 (THOC3)	-0.0834483	3.58148	-0.74563	0.458688	0.904608	-0.741009
RNAseq	Whole Blood	Day 0	gene1955 (MEGF9)	0.0437334	8.78895	0.745391	0.45885	0.904608	0.740741
RNAseq	Whole Blood	Day 0	gene23244 (PDS5A)	0.0258201	6.8761	0.745246	0.458968	0.904608	0.740548
RNAseq	Whole Blood	Day 0	gene28826 (IGLV1-36)	-0.252127	-1.37431	-0.745054	0.45907	0.904608	-0.740379
RNAseq	Whole Blood	Day 0	gene125950 (RAVER1)	0.0221398	7.3573	0.744922	0.459126	0.904608	0.740286
RNAseq	Whole Blood	Day 0	gene7041 (TGFB1I1)	-0.147911	1.30227	-0.744747	0.459184	0.904608	-0.740191
RNAseq	Whole Blood	Day 0	gene10471 (PFDN6)	-0.0441442	4.23249	-0.744568	0.459228	0.904608	-0.740119
RNAseq	Whole Blood	Day 0	gene57062 (DDX24)	-0.0341876	5.91812	-0.74487	0.459257	0.904608	-0.740071
RNAseq	Whole Blood	Day 0	gene339324 (ZNF260)	0.0445133	3.55751	0.744424	0.459383	0.904608	0.739864
RNAseq	Whole Blood	Day 0	gene891 (CCNB1)	0.108852	1.04304	0.74431	0.459505	0.904608	0.739663
RNAseq	Whole Blood	Day 0	gene3809 (KIR2DS4)	-0.366099	-0.173692	-0.745622	0.459545	0.904608	-0.739596
RNAseq	Whole Blood	Day 0	gene222255 (ATXN7L1)	0.0370331	5.21185	0.744383	0.459548	0.904608	0.739592
RNAseq	Whole Blood	Day 0	gene4337 (MOCS1)	0.196486	-0.330737	0.743822	0.459688	0.904608	0.739361
RNAseq	Whole Blood	Day 0	gene54440 (SASH3)	-0.0243115	8.7771	-0.743898	0.459743	0.904608	-0.739269
RNAseq	Whole Blood	Day 0	gene55968 (NSFL1C)	0.0364447	6.95295	0.743878	0.459787	0.904608	0.739198
RNAseq	Whole Blood	Day 0	gene23392 (ECPAS)	-0.029353	6.59967	-0.743641	0.459864	0.904608	-0.739071
RNAseq	Whole Blood	Day 0	gene84174 (SLA2)	-0.0794612	5.86306	-0.743662	0.459918	0.904608	-0.738981
RNAseq	Whole Blood	Day 0	gene201305 (SPNS3)	-0.129778	3.80119	-0.742993	0.460265	0.904805	-0.738411
RNAseq	Whole Blood	Day 0	gene6947 (TCN1)	0.170601	2.7622	0.74291	0.460378	0.904805	0.738224
RNAseq	Whole Blood	Day 0	gene7697 (ZNF138)	0.0784687	2.56841	0.742952	0.460399	0.904805	0.73819
RNAseq	Whole Blood	Day 0	gene54496 (PRMT7)	0.0401034	5.01422	0.742709	0.460412	0.904805	0.738169
RNAseq	Whole Blood	Day 0	gene4696 (NDUFA3)	0.0393111	5.04446	0.742571	0.460517	0.904818	0.737996
RNAseq	Whole Blood	Day 0	gene11167 (FSTL1)	-0.198524	2.33751	-0.742582	0.460634	0.904854	-0.737804
RNAseq	Whole Blood	Day 0	gene23484 (LEPROTL1)	0.0408343	6.58456	0.74199	0.460911	0.904936	0.737347
RNAseq	Whole Blood	Day 0	gene10210 (TOPORS)	0.0325098	6.09175	0.741492	0.461169	0.904936	0.736924
RNAseq	Whole Blood	Day 0	gene7940 (LST1)	-0.0447284	7.16773	-0.741487	0.46122	0.904936	-0.73684
RNAseq	Whole Blood	Day 0	gene6747 (SSR3)	-0.0435083	6.01912	-0.741157	0.46143	0.904936	-0.736494
RNAseq	Whole Blood	Day 0	gene3594 (IL12RB1)	0.056305	5.81183	0.74092	0.461491	0.904936	0.736394
RNAseq	Whole Blood	Day 0	gene966 (CD59)	-0.05548	5.74022	-0.740923	0.461533	0.904936	-0.736324
RNAseq	Whole Blood	Day 0	gene129804 (FBLN7)	0.101105	2.07761	0.740975	0.461537	0.904936	0.736319
RNAseq	Whole Blood	Day 0	gene22862 (FNDC3A)	0.0404165	5.66905	0.740937	0.46154	0.904936	0.736314
RNAseq	Whole Blood	Day 0	gene25824 (PRDX5)	0.0832888	7.33648	0.740874	0.46156	0.904936	0.736281
RNAseq	Whole Blood	Day 0	gene10525 (HYOU1)	-0.0328254	6.91843	-0.740597	0.461714	0.905047	-0.736027
RNAseq	Whole Blood	Day 0	gene1521 (CTSW)	-0.126733	7.45619	-0.73984	0.462181	0.905294	-0.73526
RNAseq	Whole Blood	Day 0	gene27086 (FOXP1)	0.0425823	7.05698	0.739723	0.462247	0.905294	0.735151
RNAseq	Whole Blood	Day 0	gene6938 (TCF12)	-0.0340507	5.53381	-0.739494	0.462359	0.905294	-0.734968
RNAseq	Whole Blood	Day 0	gene55370 (PPP4R1L)	0.0782008	3.40023	0.73949	0.462595	0.905294	0.734581
RNAseq	Whole Blood	Day 0	gene54436 (SH3TC1)	-0.0704059	6.22519	-0.739117	0.462607	0.905294	-0.734561
RNAseq	Whole Blood	Day 0	gene8745 (ADAM23)	0.181462	1.61758	0.739086	0.46277	0.905294	0.734293
RNAseq	Whole Blood	Day 0	gene10730 (YME1L1)	-0.0198355	7.23877	-0.73865	0.463006	0.905294	-0.733906
RNAseq	Whole Blood	Day 0	gene5159 (PDGFRB)	-0.206809	2.94498	-0.738282	0.463112	0.905294	-0.733732
RNAseq	Whole Blood	Day 0	gene144404 (TMEM120B)	0.060036	3.46947	0.738177	0.463228	0.905294	0.733542
RNAseq	Whole Blood	Day 0	gene28914 (IGKV3-11)	-0.148111	4.432	-0.737966	0.463434	0.905294	-0.733203
RNAseq	Whole Blood	Day 0	gene7538 (ZFP36)	-0.0292227	8.87063	-0.737594	0.463507	0.905294	-0.733085
RNAseq	Whole Blood	Day 0	gene1603 (DAD1)	-0.0299966	5.68214	-0.737514	0.463584	0.905294	-0.732957
RNAseq	Whole Blood	Day 0	gene54879 (ST7L)	0.0667732	2.85701	0.738369	0.463608	0.905294	0.732918
RNAseq	Whole Blood	Day 0	gene79631 (EFL1)	0.0331944	4.50399	0.737015	0.463909	0.905294	0.732425
RNAseq	Whole Blood	Day 0	gene2869 (GRK5)	-0.0482428	5.93562	-0.736964	0.463963	0.905294	-0.732337
RNAseq	Whole Blood	Day 0	gene163859 (SDE2)	-0.0332879	5.0893	-0.736873	0.463974	0.905294	-0.732318
RNAseq	Whole Blood	Day 0	gene23558 (WBP2)	0.0279082	8.62739	0.736618	0.46413	0.905294	0.732064
RNAseq	Whole Blood	Day 0	gene8526 (DGKE)	0.0478285	4.07353	0.73655	0.464189	0.905294	0.731967
RNAseq	Whole Blood	Day 0	gene2280 (FKBP1A)	-0.0318323	7.9155	-0.736512	0.464242	0.905294	-0.731879
RNAseq	Whole Blood	Day 0	gene28677 (TRAV9-2)	0.102845	2.72464	0.736651	0.464252	0.905294	0.731862
RNAseq	Whole Blood	Day 0	gene84436 (ZNF528)	0.07342	3.31369	0.736472	0.464275	0.905294	0.731826
RNAseq	Whole Blood	Day 0	gene285074 (LOC285074)	0.0802002	3.80972	0.736343	0.464298	0.905294	0.731787
RNAseq	Whole Blood	Day 0	gene728609 (SDHAP3)	0.0844317	2.39044	0.736026	0.464487	0.905294	0.731479
RNAseq	Whole Blood	Day 0	gene80017 (DGLUCY)	0.0461338	6.92275	0.735937	0.464503	0.905294	0.731453
RNAseq	Whole Blood	Day 0	gene22809 (ATF5)	-0.0637533	4.28471	-0.735629	0.464641	0.905294	-0.731226
RNAseq	Whole Blood	Day 0	gene84164 (ASCC2)	0.102222	8.28378	0.735906	0.464642	0.905294	0.731225
RNAseq	Whole Blood	Day 0	gene57060 (PCBP4)	0.0536172	3.87147	0.735672	0.464692	0.905294	0.731142
RNAseq	Whole Blood	Day 0	gene100287036 (LOC100287036)	-0.169952	1.58805	-0.735674	0.464709	0.905294	-0.731114
RNAseq	Whole Blood	Day 0	gene3437 (IFIT3)	-0.195615	7.35865	-0.73592	0.464714	0.905294	-0.731107
RNAseq	Whole Blood	Day 0	gene14 (AAMP)	-0.0321926	6.39745	-0.735461	0.464791	0.905294	-0.730981
RNAseq	Whole Blood	Day 0	gene160622 (GRASP)	-0.0762918	2.96069	-0.735166	0.465063	0.905633	-0.730536
RNAseq	Whole Blood	Day 0	gene29785 (CYP2S1)	-0.118013	3.6984	-0.734642	0.465371	0.905651	-0.730031
RNAseq	Whole Blood	Day 0	gene11067 (DEPP1)	0.293127	-0.977064	0.734987	0.465387	0.905651	0.730005
RNAseq	Whole Blood	Day 0	gene57506 (MAVS)	-0.0304579	7.77033	-0.734412	0.465408	0.905651	-0.729971
RNAseq	Whole Blood	Day 0	gene6811 (STX5)	-0.0224736	5.81021	-0.734209	0.465546	0.905651	-0.729746
RNAseq	Whole Blood	Day 0	gene120224 (TMEM45B)	0.109708	2.99011	0.734334	0.465564	0.905651	0.729716
RNAseq	Whole Blood	Day 0	gene50853 (VILL)	0.0367029	4.92521	0.734307	0.4657	0.905725	0.729493
RNAseq	Whole Blood	Day 0	gene9695 (EDEM1)	0.0283072	7.23993	0.73358	0.465903	0.905928	0.729161
RNAseq	Whole Blood	Day 0	gene8717 (TRADD)	0.0381719	5.90617	0.733262	0.466098	0.906063	0.728842
RNAseq	Whole Blood	Day 0	gene8536 (CAMK1)	-0.0936915	5.12286	-0.733194	0.466183	0.906063	-0.728703
RNAseq	Whole Blood	Day 0	gene1289 (COL5A1)	0.228654	0.3605	0.733537	0.466268	0.906063	0.728565
RNAseq	Whole Blood	Day 0	gene10818 (FRS2)	-0.0386662	4.19639	-0.732261	0.466775	0.906234	-0.727736
RNAseq	Whole Blood	Day 0	gene23317 (DNAJC13)	-0.0291288	6.65302	-0.731697	0.467062	0.906234	-0.727268
RNAseq	Whole Blood	Day 0	gene64428 (CIAO3)	-0.0517359	4.45929	-0.731601	0.467165	0.906234	-0.727099
RNAseq	Whole Blood	Day 0	gene51144 (HSD17B12)	-0.0735283	4.38008	-0.731358	0.467316	0.906234	-0.726853
RNAseq	Whole Blood	Day 0	gene2305 (FOXM1)	0.143197	0.558155	0.731194	0.467326	0.906234	0.726837
RNAseq	Whole Blood	Day 0	gene23601 (CLEC5A)	-0.159935	2.83353	-0.731294	0.467372	0.906234	-0.726761
RNAseq	Whole Blood	Day 0	gene5052 (PRDX1)	-0.0340684	6.21451	-0.731152	0.46745	0.906234	-0.726634
RNAseq	Whole Blood	Day 0	gene64769 (MEAF6)	0.0314837	5.63579	0.731446	0.46749	0.906234	0.726569
RNAseq	Whole Blood	Day 0	gene9742 (IFT140)	0.0627755	3.19299	0.731113	0.467493	0.906234	0.726565
RNAseq	Whole Blood	Day 0	gene5691 (PSMB3)	-0.0324139	6.32826	-0.731024	0.467545	0.906234	-0.72648
RNAseq	Whole Blood	Day 0	gene3047 (HBG1)	-0.509715	-0.558457	-0.731021	0.46762	0.906234	-0.726357
RNAseq	Whole Blood	Day 0	gene28692 (TRAV1-2)	0.161745	2.14992	0.730653	0.467814	0.906234	0.726041
RNAseq	Whole Blood	Day 0	gene26873 (OPLAH)	-0.0990188	3.25509	-0.730594	0.467918	0.906234	-0.725871
RNAseq	Whole Blood	Day 0	gene1915 (EEF1A1)	0.0359143	13.1205	0.730032	0.468113	0.906234	0.725552
RNAseq	Whole Blood	Day 0	gene7317 (UBA1)	-0.0134414	8.56751	-0.730164	0.468135	0.906234	-0.725517
RNAseq	Whole Blood	Day 0	gene288 (ANK3)	0.0978805	4.13814	0.730056	0.468251	0.906234	0.725327
RNAseq	Whole Blood	Day 0	gene3600 (IL15)	-0.0837984	2.29473	-0.72936	0.468444	0.906234	-0.725012
RNAseq	Whole Blood	Day 0	gene8328 (GFI1B)	-0.0748441	4.81522	-0.729341	0.468545	0.906234	-0.724849
RNAseq	Whole Blood	Day 0	gene92703 (TMEM183A)	0.0300721	5.66357	0.729052	0.468668	0.906234	0.724648
RNAseq	Whole Blood	Day 0	gene51338 (MS4A4A)	0.141643	1.76083	0.72946	0.468807	0.906234	0.724421
RNAseq	Whole Blood	Day 0	gene85464 (SSH2)	0.033573	9.32842	0.728812	0.468849	0.906234	0.724354
RNAseq	Whole Blood	Day 0	gene9641 (IKBKE)	-0.044545	5.79545	-0.728757	0.468891	0.906234	-0.724284
RNAseq	Whole Blood	Day 0	gene9103 (FCGR2C)	-0.112108	5.74604	-0.728437	0.468951	0.906234	-0.724187
RNAseq	Whole Blood	Day 0	gene3795 (KHK)	-0.0909331	2.08655	-0.728489	0.469114	0.906234	-0.723921
RNAseq	Whole Blood	Day 0	gene5788 (PTPRC)	0.0210001	11.063	0.728139	0.469215	0.906234	0.723757
RNAseq	Whole Blood	Day 0	gene54520 (CCDC93)	0.0263464	6.30299	0.72804	0.469312	0.906234	0.723599
RNAseq	Whole Blood	Day 0	gene5871 (MAP4K2)	0.0305469	6.67664	0.72783	0.46947	0.906234	0.723341
RNAseq	Whole Blood	Day 0	gene10458 (BAIAP2)	-0.0954783	3.74906	-0.727312	0.469744	0.906234	-0.722896
RNAseq	Whole Blood	Day 0	gene29767 (TMOD2)	0.0717522	5.56034	0.727507	0.469749	0.906234	0.722887
RNAseq	Whole Blood	Day 0	gene9684 (LRRC14)	0.0391119	5.12268	0.727334	0.469921	0.906234	0.722608
RNAseq	Whole Blood	Day 0	gene3376 (IARS1)	0.0336825	5.84115	0.726801	0.470112	0.906234	0.722297
RNAseq	Whole Blood	Day 0	gene124565 (SLC38A10)	-0.0341686	7.8222	-0.726638	0.470136	0.906234	-0.722257
RNAseq	Whole Blood	Day 0	gene22800 (RRAS2)	-0.0780765	3.61325	-0.727104	0.470156	0.906234	-0.722224
RNAseq	Whole Blood	Day 0	gene54477 (PLEKHA5)	-0.135405	2.26094	-0.726743	0.470261	0.906234	-0.722054
RNAseq	Whole Blood	Day 0	gene23609 (MKRN2)	-0.0294625	4.94182	-0.726516	0.470314	0.906234	-0.721969
RNAseq	Whole Blood	Day 0	gene8844 (KSR1)	-0.0657633	6.63043	-0.725789	0.470684	0.906234	-0.721367
RNAseq	Whole Blood	Day 0	gene105375433 (LOC105375433)	0.100385	2.03793	0.725743	0.470711	0.906234	0.721323
RNAseq	Whole Blood	Day 0	gene22938 (SNW1)	-0.0231946	6.68934	-0.725637	0.470744	0.906234	-0.721268
RNAseq	Whole Blood	Day 0	gene4967 (OGDH)	-0.0324728	7.6664	-0.72571	0.47078	0.906234	-0.72121
RNAseq	Whole Blood	Day 0	gene8459 (TPST2)	-0.0517937	6.34954	-0.725513	0.470918	0.906234	-0.720986
RNAseq	Whole Blood	Day 0	gene1875 (E2F5)	-0.106085	1.70531	-0.725602	0.471006	0.906234	-0.720843
RNAseq	Whole Blood	Day 0	gene653238 (GTF2H2B)	-0.269023	0.103547	-0.729635	0.471095	0.906234	-0.720699
RNAseq	Whole Blood	Day 0	gene7769 (ZNF226)	0.0425554	4.19437	0.725237	0.471101	0.906234	0.720689
RNAseq	Whole Blood	Day 0	gene54838 (WBP1L)	-0.024712	7.08361	-0.725128	0.471196	0.906234	-0.720535
RNAseq	Whole Blood	Day 0	gene54020 (SLC37A1)	-0.0398493	5.1925	-0.724634	0.471362	0.906234	-0.720265
RNAseq	Whole Blood	Day 0	gene51629 (SLC25A39)	0.133394	10.2664	0.72469	0.471397	0.906234	0.720207
RNAseq	Whole Blood	Day 0	gene112574 (SNX18)	-0.0399157	6.77264	-0.724533	0.471466	0.906234	-0.720096
RNAseq	Whole Blood	Day 0	gene23530 (NNT)	-0.0406404	5.76134	-0.724353	0.471574	0.906234	-0.71992
RNAseq	Whole Blood	Day 0	gene147948 (ZNF582)	0.0781217	1.52193	0.724191	0.471765	0.906234	0.71961
RNAseq	Whole Blood	Day 0	gene79960 (JADE1)	-0.0370942	6.37702	-0.724046	0.471767	0.906234	-0.719607
RNAseq	Whole Blood	Day 0	gene51506 (UFC1)	-0.0303614	6.07265	-0.724006	0.471936	0.906234	-0.719333
RNAseq	Whole Blood	Day 0	gene100505869 (CFAP58-DT)	-0.147435	1.15544	-0.723696	0.471951	0.906234	-0.719308
RNAseq	Whole Blood	Day 0	gene11269 (DDX19B)	-0.033079	4.41338	-0.723551	0.471992	0.906234	-0.719241
RNAseq	Whole Blood	Day 0	gene168544 (ZNF467)	-0.048608	7.17338	-0.723435	0.472124	0.906234	-0.719028
RNAseq	Whole Blood	Day 0	gene55166 (CENPQ)	-0.100326	1.28823	-0.723271	0.472135	0.906234	-0.719009
RNAseq	Whole Blood	Day 0	gene728989 (LOC728989)	-0.660281	-0.863418	-0.723461	0.472278	0.906234	-0.718777
RNAseq	Whole Blood	Day 0	gene51522 (TMEM14C)	-0.0683523	4.36412	-0.723187	0.472302	0.906234	-0.718739
RNAseq	Whole Blood	Day 0	gene9793 (CKAP5)	-0.0337343	6.05384	-0.723012	0.472336	0.906234	-0.718683
RNAseq	Whole Blood	Day 0	gene126326 (GIPC3)	-0.0941927	2.47694	-0.722551	0.472398	0.906234	-0.718583
RNAseq	Whole Blood	Day 0	gene10512 (SEMA3C)	-0.0960272	2.78574	-0.723035	0.472437	0.906234	-0.71852
RNAseq	Whole Blood	Day 0	gene51228 (GLTP)	-0.028542	6.13387	-0.722757	0.472494	0.906234	-0.718428
RNAseq	Whole Blood	Day 0	gene719 (C3AR1)	-0.141555	5.17361	-0.722673	0.472609	0.906234	-0.71824
RNAseq	Whole Blood	Day 0	gene7074 (TIAM1)	-0.0693722	6.00211	-0.722651	0.472671	0.906234	-0.718139
RNAseq	Whole Blood	Day 0	gene3601 (IL15RA)	-0.0632515	3.66978	-0.722269	0.472742	0.906234	-0.718025
RNAseq	Whole Blood	Day 0	gene7091 (TLE4)	-0.024577	7.20789	-0.722294	0.47281	0.906234	-0.717915
RNAseq	Whole Blood	Day 0	gene78999 (LRFN4)	-0.0836875	2.75326	-0.722086	0.472938	0.906234	-0.717707
RNAseq	Whole Blood	Day 0	gene7475 (WNT6)	0.197947	-0.763379	0.722034	0.47295	0.906234	0.717687
RNAseq	Whole Blood	Day 0	gene23649 (POLA2)	0.0445769	4.18703	0.721718	0.473117	0.90626	0.717417
RNAseq	Whole Blood	Day 0	gene2675 (GFRA2)	-0.184207	1.2151	-0.72182	0.473161	0.90626	-0.717345
RNAseq	Whole Blood	Day 0	gene100506548 (NA)	0.0525235	4.73406	0.721685	0.473342	0.906337	0.717053
RNAseq	Whole Blood	Day 0	gene54887 (UHRF1BP1)	-0.0836832	4.69228	-0.721289	0.473398	0.906337	-0.716961
RNAseq	Whole Blood	Day 0	gene2029 (ENSA)	0.0221529	6.83428	0.720866	0.473651	0.906634	0.716551
RNAseq	Whole Blood	Day 0	gene51230 (PHF20)	-0.0256428	6.78884	-0.720416	0.473956	0.907028	-0.716058
RNAseq	Whole Blood	Day 0	gene55061 (SUSD4)	0.14182	1.77736	0.720316	0.474129	0.90717	0.715777
RNAseq	Whole Blood	Day 0	gene256364 (EML3)	0.0318805	7.16865	0.719824	0.474311	0.907331	0.715482
RNAseq	Whole Blood	Day 0	gene7525 (YES1)	-0.0732364	2.8726	-0.719387	0.474561	0.907345	-0.715078
RNAseq	Whole Blood	Day 0	gene51406 (NOL7)	-0.0250786	5.00181	-0.720119	0.474587	0.907345	-0.715036
RNAseq	Whole Blood	Day 0	gene1317 (SLC31A1)	-0.0640513	5.04009	-0.719363	0.474614	0.907345	-0.714991
RNAseq	Whole Blood	Day 0	gene51112 (TRAPPC12)	-0.0241574	5.72775	-0.719062	0.474784	0.907482	-0.714717
RNAseq	Whole Blood	Day 0	gene60672 (MIIP)	0.041908	5.32738	0.718527	0.475011	0.907701	0.714349
RNAseq	Whole Blood	Day 0	gene255043 (TMEM86B)	0.0607384	4.50062	0.718577	0.475096	0.907701	0.714211
RNAseq	Whole Blood	Day 0	gene10811 (NOXA1)	0.0701168	3.38593	0.718535	0.47544	0.90817	0.713655
RNAseq	Whole Blood	Day 0	gene64866 (CDCP1)	-0.167867	0.128101	-0.717474	0.475697	0.908472	-0.713241
RNAseq	Whole Blood	Day 0	gene26088 (GGA1)	0.0303393	6.16742	0.716929	0.476166	0.908767	0.712483
RNAseq	Whole Blood	Day 0	gene21 (ABCA3)	-0.0558943	3.65704	-0.716771	0.476198	0.908767	-0.712431
RNAseq	Whole Blood	Day 0	gene5791 (PTPRE)	-0.0289378	8.17682	-0.716553	0.476342	0.908767	-0.712199
RNAseq	Whole Blood	Day 0	gene4836 (NMT1)	-0.0260972	6.98382	-0.715834	0.476718	0.908767	-0.711592
RNAseq	Whole Blood	Day 0	gene55088 (CCDC186)	0.0322137	5.7776	0.716003	0.476749	0.908767	0.711541
RNAseq	Whole Blood	Day 0	gene8502 (PKP4)	0.0656759	4.91945	0.715742	0.476817	0.908767	0.711431
RNAseq	Whole Blood	Day 0	gene23355 (VPS8)	-0.0261673	6.33801	-0.716341	0.47683	0.908767	-0.71141
RNAseq	Whole Blood	Day 0	gene85021 (REPS1)	0.036011	5.43524	0.715697	0.47687	0.908767	0.711345
RNAseq	Whole Blood	Day 0	gene56253 (CRTAM)	0.0977573	3.60637	0.715296	0.477138	0.908767	0.710913
RNAseq	Whole Blood	Day 0	gene2334 (AFF2)	0.103885	1.83492	0.714988	0.477145	0.908767	0.710902
RNAseq	Whole Blood	Day 0	gene22828 (SCAF8)	0.0215749	6.56632	0.715057	0.477167	0.908767	0.710866
RNAseq	Whole Blood	Day 0	gene28614 (TRBV5-1)	-0.109231	2.63562	-0.715231	0.47722	0.908767	-0.710781
RNAseq	Whole Blood	Day 0	gene5973 (RENBP)	-0.0543439	5.21216	-0.715022	0.477259	0.908767	-0.710717
RNAseq	Whole Blood	Day 0	gene3726 (JUNB)	-0.0418629	8.59857	-0.714919	0.477309	0.908767	-0.710638
RNAseq	Whole Blood	Day 0	gene3611 (ILK)	-0.0319504	7.33412	-0.714853	0.477368	0.908767	-0.710543
RNAseq	Whole Blood	Day 0	gene3012 (H2AC8)	0.153676	0.663754	0.71469	0.477569	0.908767	0.710219
RNAseq	Whole Blood	Day 0	gene9581 (PREPL)	0.0350864	4.91487	0.714503	0.477584	0.908767	0.710194
RNAseq	Whole Blood	Day 0	gene4053 (LTBP2)	0.0882799	3.20455	0.714412	0.477652	0.908767	0.710085
RNAseq	Whole Blood	Day 0	gene8455 (ATRN)	-0.0415537	5.66373	-0.714272	0.477727	0.908767	-0.709963
RNAseq	Whole Blood	Day 0	gene9666 (DZIP3)	-0.0614364	3.7718	-0.713707	0.478112	0.909057	-0.709343
RNAseq	Whole Blood	Day 0	gene23411 (SIRT1)	0.0367963	5.18574	0.713419	0.478267	0.909057	0.709092
RNAseq	Whole Blood	Day 0	gene7587 (ZNF37A)	0.0408045	4.84246	0.713415	0.478302	0.909057	0.709036
RNAseq	Whole Blood	Day 0	gene28667 (TRAV16)	0.0806617	1.33388	0.713394	0.478334	0.909057	0.708985
RNAseq	Whole Blood	Day 0	gene3042 (HBM)	0.185225	5.41802	0.713299	0.478497	0.909057	0.708722
RNAseq	Whole Blood	Day 0	gene9459 (ARHGEF6)	0.0300441	7.65677	0.712896	0.478554	0.909057	0.70863
RNAseq	Whole Blood	Day 0	gene10098 (TSPAN5)	0.110197	5.47231	0.712645	0.478702	0.909057	0.708392
RNAseq	Whole Blood	Day 0	gene55573 (CDV3)	-0.0204724	8.20549	-0.712523	0.478954	0.909057	-0.707986
RNAseq	Whole Blood	Day 0	gene55591 (VEZT)	0.0304788	4.68907	0.71232	0.478955	0.909057	0.707984
RNAseq	Whole Blood	Day 0	gene6721 (SREBF2)	-0.0461883	7.11836	-0.712408	0.479001	0.909057	-0.70791
RNAseq	Whole Blood	Day 0	gene10578 (GNLY)	-0.15792	8.37812	-0.711919	0.479131	0.909057	-0.707701
RNAseq	Whole Blood	Day 0	gene3712 (IVD)	-0.0384395	5.73703	-0.712196	0.47915	0.909057	-0.70767
RNAseq	Whole Blood	Day 0	gene4689 (NCF4)	0.038945	8.19484	0.7117	0.479312	0.909057	0.70741
RNAseq	Whole Blood	Day 0	gene55449 (DHRS4-AS1)	-0.0463816	4.23437	-0.711555	0.47935	0.909057	-0.707349
RNAseq	Whole Blood	Day 0	gene8303 (SNN)	-0.0477721	7.98801	-0.711709	0.47936	0.909057	-0.707332
RNAseq	Whole Blood	Day 0	gene6480 (ST6GAL1)	0.0284148	8.0763	0.711212	0.479591	0.909139	0.70696
RNAseq	Whole Blood	Day 0	gene253827 (MSRB3)	0.0760774	2.88684	0.711112	0.479601	0.909139	0.706944
RNAseq	Whole Blood	Day 0	gene23527 (ACAP2)	-0.0243729	7.25108	-0.710443	0.480138	0.90963	-0.70608
RNAseq	Whole Blood	Day 0	gene729438 (CASTOR2)	-0.0583998	4.42832	-0.710113	0.480245	0.90963	-0.705909
RNAseq	Whole Blood	Day 0	gene285848 (PNPLA1)	0.09469	3.20289	0.709974	0.480274	0.90963	0.705862
RNAseq	Whole Blood	Day 0	gene728927 (ZNF736)	0.0589124	4.35457	0.710174	0.480296	0.90963	0.705827
RNAseq	Whole Blood	Day 0	gene9056 (SLC7A7)	-0.069324	7.24725	-0.710026	0.480356	0.90963	-0.705731
RNAseq	Whole Blood	Day 0	gene53829 (P2RY13)	-0.05032	8.1635	-0.709753	0.480563	0.90963	-0.705397
RNAseq	Whole Blood	Day 0	gene53335 (BCL11A)	-0.0591521	4.57285	-0.708986	0.48102	0.90963	-0.704664
RNAseq	Whole Blood	Day 0	gene5687 (PSMA6)	-0.0332868	5.832	-0.708827	0.481067	0.90963	-0.704588
RNAseq	Whole Blood	Day 0	gene6304 (SATB1)	0.0491635	7.51742	0.708555	0.481228	0.90963	0.704328
RNAseq	Whole Blood	Day 0	gene10388 (SYCP2)	0.0992811	2.19291	0.708287	0.481437	0.90963	0.703993
RNAseq	Whole Blood	Day 0	gene9452 (ITM2A)	0.0741842	5.1924	0.708248	0.481461	0.90963	0.703955
RNAseq	Whole Blood	Day 0	gene81631 (MAP1LC3B)	-0.0309582	7.14861	-0.70805	0.48156	0.90963	-0.703796
RNAseq	Whole Blood	Day 0	gene374383 (NCR3LG1)	-0.100688	1.92388	-0.707963	0.481567	0.90963	-0.703784
RNAseq	Whole Blood	Day 0	gene7543 (ZFX)	0.0218418	5.93929	0.708998	0.481632	0.90963	0.70368
RNAseq	Whole Blood	Day 0	gene56967 (C14orf132)	-0.196962	1.98544	-0.70792	0.481653	0.90963	-0.703646
RNAseq	Whole Blood	Day 0	gene101927221 (UBR5-AS1)	0.0726166	3.2762	0.70793	0.481659	0.90963	0.703637
RNAseq	Whole Blood	Day 0	gene23774 (BRD1)	0.0255064	6.66528	0.707873	0.481708	0.90963	0.703558
RNAseq	Whole Blood	Day 0	gene81553 (FAM49A)	-0.0345325	6.79391	-0.707713	0.481756	0.90963	-0.703481
RNAseq	Whole Blood	Day 0	gene375260 (WASH2P)	0.0719028	3.69012	0.707648	0.481817	0.90963	0.703383
RNAseq	Whole Blood	Day 0	gene808 (CALM3)	-0.0237826	8.9329	-0.707604	0.481836	0.90963	-0.703352
RNAseq	Whole Blood	Day 0	gene9061 (PAPSS1)	0.0911375	5.57403	0.707311	0.482005	0.909763	0.703081
RNAseq	Whole Blood	Day 0	gene79647 (AKIRIN1)	-0.0247258	6.86043	-0.706801	0.482528	0.909873	-0.702243
RNAseq	Whole Blood	Day 0	gene5337 (PLD1)	-0.057573	3.50384	-0.706369	0.482589	0.909873	-0.702144
RNAseq	Whole Blood	Day 0	gene4974 (OMG)	-0.154691	-0.309642	-0.706116	0.482651	0.909873	-0.702045
RNAseq	Whole Blood	Day 0	gene23416 (KCNH3)	0.0956471	3.52398	0.706144	0.482772	0.909873	0.701851
RNAseq	Whole Blood	Day 0	gene55153 (SDAD1)	-0.0268415	5.71073	-0.706005	0.48281	0.909873	-0.701791
RNAseq	Whole Blood	Day 0	gene7159 (TP53BP2)	0.0266017	5.91323	0.705949	0.482843	0.909873	0.701738
RNAseq	Whole Blood	Day 0	gene27348 (TOR1B)	0.0575051	5.52753	0.705795	0.482953	0.909873	0.701561
RNAseq	Whole Blood	Day 0	gene57679 (ALS2)	-0.0489897	4.39141	-0.705815	0.482956	0.909873	-0.701556
RNAseq	Whole Blood	Day 0	gene26017 (FAM32A)	-0.0238198	6.79493	-0.705645	0.483061	0.909873	-0.701388
RNAseq	Whole Blood	Day 0	gene54665 (RSBN1)	0.0295403	5.21876	0.705464	0.483118	0.909873	0.701296
RNAseq	Whole Blood	Day 0	gene55744 (COA1)	0.0540203	4.83237	0.705233	0.483332	0.909873	0.700954
RNAseq	Whole Blood	Day 0	gene84875 (PARP10)	0.0659289	7.24942	0.705096	0.483337	0.909873	0.700945
RNAseq	Whole Blood	Day 0	gene114882 (OSBPL8)	0.0462668	7.35977	0.705134	0.483437	0.909873	0.700786
RNAseq	Whole Blood	Day 0	gene26234 (FBXL5)	-0.0292751	7.81093	-0.704944	0.483522	0.909873	-0.700649
RNAseq	Whole Blood	Day 0	gene3142 (HLX)	-0.0487831	5.95304	-0.704446	0.483735	0.909873	-0.700308
RNAseq	Whole Blood	Day 0	gene284349 (ZNF283)	-0.0639542	1.89137	-0.704582	0.483742	0.909873	-0.700296
RNAseq	Whole Blood	Day 0	gene100506443 (ITPKB-IT1)	0.0998468	1.8019	0.70445	0.483776	0.909873	0.700242
RNAseq	Whole Blood	Day 0	gene55012 (PPP2R3C)	-0.0696661	5.01966	-0.704332	0.483863	0.909873	-0.700103
RNAseq	Whole Blood	Day 0	gene3493 (IGHA1)	-0.222077	6.56511	-0.704238	0.483976	0.909873	-0.699922
RNAseq	Whole Blood	Day 0	gene3841 (KPNA5)	-0.0606572	2.57162	-0.703437	0.48415	0.909873	-0.699643
RNAseq	Whole Blood	Day 0	gene805 (CALM2)	-0.0365599	8.16458	-0.703796	0.484205	0.909873	-0.699555
RNAseq	Whole Blood	Day 0	gene55363 (HEMGN)	0.135675	6.05724	0.703609	0.484238	0.909873	0.699503
RNAseq	Whole Blood	Day 0	gene3804 (KIR2DL3)	0.261114	0.0903009	0.703337	0.484548	0.909943	0.699006
RNAseq	Whole Blood	Day 0	gene79081 (LBHD1)	-0.0307148	5.16533	-0.70335	0.484598	0.909943	-0.698926
RNAseq	Whole Blood	Day 0	gene9500 (MAGED1)	0.0333524	4.93484	0.703192	0.484676	0.909943	0.698801
RNAseq	Whole Blood	Day 0	gene23054 (NCOA6)	-0.0264336	7.06407	-0.702903	0.484724	0.909943	-0.698725
RNAseq	Whole Blood	Day 0	gene1794 (DOCK2)	-0.0263598	8.91393	-0.702613	0.484891	0.909943	-0.698457
RNAseq	Whole Blood	Day 0	gene4846 (NOS3)	0.0926137	2.14663	0.7032	0.484963	0.909943	0.698342
RNAseq	Whole Blood	Day 0	gene51251 (NT5C3A)	0.0742754	5.43941	0.702528	0.485026	0.909943	0.698241
RNAseq	Whole Blood	Day 0	gene8560 (DEGS1)	-0.0335952	5.7845	-0.702036	0.485183	0.909943	-0.69799
RNAseq	Whole Blood	Day 0	gene9749 (PHACTR2)	0.0451105	5.22493	0.702088	0.485289	0.909943	0.697821
RNAseq	Whole Blood	Day 0	gene5244 (ABCB4)	0.127922	1.75247	0.702556	0.485326	0.909943	0.697762
RNAseq	Whole Blood	Day 0	gene84159 (ARID5B)	0.056259	5.58452	0.702118	0.485442	0.909943	0.697576
RNAseq	Whole Blood	Day 0	gene28232 (SLCO3A1)	-0.0280582	7.11513	-0.701669	0.485513	0.909943	-0.697464
RNAseq	Whole Blood	Day 0	gene4600 (MX2)	-0.0670068	8.11981	-0.701465	0.485619	0.909943	-0.697293
RNAseq	Whole Blood	Day 0	gene55615 (PRR5)	0.0681823	5.67389	0.701318	0.485733	0.909943	0.697111
RNAseq	Whole Blood	Day 0	gene153222 (CREBRF)	0.038498	6.50513	0.700982	0.485872	0.909943	0.69689
RNAseq	Whole Blood	Day 0	gene2067 (ERCC1)	0.0324546	5.74175	0.70095	0.485951	0.909943	0.696764
RNAseq	Whole Blood	Day 0	gene5464 (PPA1)	-0.064336	5.28103	-0.700896	0.48603	0.909943	-0.696637
RNAseq	Whole Blood	Day 0	gene87 (ACTN1)	0.0306128	9.14147	0.700692	0.486105	0.909943	0.696517
RNAseq	Whole Blood	Day 0	gene22807 (IKZF2)	0.0739637	3.99314	0.70053	0.48623	0.909943	0.696317
RNAseq	Whole Blood	Day 0	gene7267 (TTC3)	0.0338968	7.29484	0.700476	0.486252	0.909943	0.696283
RNAseq	Whole Blood	Day 0	gene54 (ACP5)	0.105172	5.09296	0.700171	0.486447	0.90995	0.695971
RNAseq	Whole Blood	Day 0	gene8727 (CTNNAL1)	0.0488502	5.11496	0.700286	0.486453	0.90995	0.695961
RNAseq	Whole Blood	Day 0	gene163786 (SASS6)	-0.0603765	2.38547	-0.699837	0.486662	0.910026	-0.695628
RNAseq	Whole Blood	Day 0	gene9605 (VPS9D1)	0.06164	5.93575	0.699686	0.48676	0.910026	0.695471
RNAseq	Whole Blood	Day 0	gene54834 (GDAP2)	0.0372433	4.93915	0.699505	0.48679	0.910026	0.695423
RNAseq	Whole Blood	Day 0	gene55001 (TTC22)	0.0565685	4.29014	0.698582	0.487476	0.91071	0.694329
RNAseq	Whole Blood	Day 0	gene10844 (TUBGCP2)	0.0350798	6.73184	0.698675	0.48749	0.91071	0.694307
RNAseq	Whole Blood	Day 0	gene8607 (RUVBL1)	0.0322949	4.61102	0.698046	0.487747	0.91071	0.693897
RNAseq	Whole Blood	Day 0	gene84224 (NBPF3)	0.125324	3.12492	0.698166	0.487797	0.91071	0.693817
RNAseq	Whole Blood	Day 0	gene51131 (PHF11)	0.0588245	5.70988	0.697569	0.488046	0.91071	0.693421
RNAseq	Whole Blood	Day 0	gene285148 (IAH1)	-0.030379	3.92758	-0.697599	0.488058	0.91071	-0.693401
RNAseq	Whole Blood	Day 0	gene81573 (ANKRD13C)	0.0277263	4.37593	0.697814	0.488114	0.91071	0.693312
RNAseq	Whole Blood	Day 0	gene55605 (KIF21A)	0.0755516	3.59847	0.697296	0.488174	0.91071	0.693215
RNAseq	Whole Blood	Day 0	gene304 (ANXA2P2)	-0.109727	2.407	-0.696922	0.488193	0.91071	-0.693186
RNAseq	Whole Blood	Day 0	gene8237 (USP11)	0.0248906	6.04369	0.697325	0.488236	0.91071	0.693117
RNAseq	Whole Blood	Day 0	gene100130581 (LINC00910)	0.0690359	2.32728	0.697227	0.488244	0.91071	0.693104
RNAseq	Whole Blood	Day 0	gene85450 (ITPRIP)	-0.0245403	7.35644	-0.696616	0.488656	0.91109	-0.692447
RNAseq	Whole Blood	Day 0	gene285596 (FAM153A)	0.17501	2.03759	0.697659	0.488701	0.91109	0.692377
RNAseq	Whole Blood	Day 0	gene23259 (DDHD2)	0.0339907	5.16765	0.696611	0.488745	0.91109	0.692306
RNAseq	Whole Blood	Day 0	gene29904 (EEF2K)	-0.0400011	4.90157	-0.695296	0.489464	0.912246	-0.691161
RNAseq	Whole Blood	Day 0	gene11043 (MID2)	0.0836613	2.88765	0.694648	0.489971	0.91262	0.690355
RNAseq	Whole Blood	Day 0	gene27181 (SIGLEC8)	0.205623	3.06964	0.69436	0.490063	0.91262	0.690209
RNAseq	Whole Blood	Day 0	gene100132403 (FAM157B)	0.0938328	3.60988	0.694244	0.490162	0.91262	0.690051
RNAseq	Whole Blood	Day 0	gene54545 (MTMR12)	-0.0299197	5.65504	-0.693858	0.490463	0.91262	-0.689573
RNAseq	Whole Blood	Day 0	gene64763 (ZNF574)	-0.0330224	4.75683	-0.693489	0.490522	0.91262	-0.689479
RNAseq	Whole Blood	Day 0	gene114790 (STK11IP)	-0.0316022	5.50382	-0.69347	0.490604	0.91262	-0.689349
RNAseq	Whole Blood	Day 0	gene9729 (KIAA0408)	0.134198	0.957193	0.693662	0.490635	0.91262	0.689299
RNAseq	Whole Blood	Day 0	gene127262 (TPRG1L)	-0.0257727	6.64404	-0.69336	0.490646	0.91262	-0.689281
RNAseq	Whole Blood	Day 0	gene124637 (CYB5D1)	0.0536703	3.19849	0.693049	0.490883	0.91262	0.688905
RNAseq	Whole Blood	Day 0	gene1933 (EEF1B2)	0.0471951	8.4148	0.693009	0.490901	0.91262	0.688877
RNAseq	Whole Blood	Day 0	gene220972 (MARCHF8)	-0.0911186	5.865	-0.692952	0.490906	0.91262	-0.688869
RNAseq	Whole Blood	Day 0	gene9170 (LPAR2)	0.0593975	7.49766	0.692939	0.490916	0.91262	0.688852
RNAseq	Whole Blood	Day 0	gene53917 (RAB24)	-0.0423355	7.49405	-0.692803	0.490953	0.91262	-0.688793
RNAseq	Whole Blood	Day 0	gene3964 (LGALS8)	0.0375338	6.84119	0.6925	0.491264	0.913014	0.688299
RNAseq	Whole Blood	Day 0	gene606495 (CYB5RL)	0.0587319	2.03901	0.691244	0.491945	0.913393	0.687219
RNAseq	Whole Blood	Day 0	gene5822 (PWP2)	0.313944	1.34518	0.69138	0.491974	0.913393	0.687172
RNAseq	Whole Blood	Day 0	gene10694 (CCT8)	-0.0424653	6.79104	-0.691144	0.492092	0.913393	-0.686986
RNAseq	Whole Blood	Day 0	gene5870 (RAB6A)	0.0242382	7.03176	0.690969	0.492148	0.913393	0.686897
RNAseq	Whole Blood	Day 0	gene54957 (TXNL4B)	0.031698	4.23607	0.690967	0.492167	0.913393	0.686866
RNAseq	Whole Blood	Day 0	gene23321 (TRIM2)	0.120288	1.39169	0.690723	0.492397	0.913393	0.686501
RNAseq	Whole Blood	Day 0	gene57521 (RPTOR)	0.0383741	5.96621	0.690364	0.492511	0.913393	0.686321
RNAseq	Whole Blood	Day 0	gene11213 (IRAK3)	0.0714227	7.17513	0.690288	0.492595	0.913393	0.686187
RNAseq	Whole Blood	Day 0	gene23500 (DAAM2)	-0.31464	2.55994	-0.690256	0.492599	0.913393	-0.68618
RNAseq	Whole Blood	Day 0	gene57118 (CAMK1D)	0.0583991	7.6087	0.690171	0.492645	0.913393	0.686108
RNAseq	Whole Blood	Day 0	gene121456 (SLC9A7P1)	-0.0971584	2.88814	-0.689974	0.492774	0.913393	-0.685903
RNAseq	Whole Blood	Day 0	gene203062 (TSNARE1)	0.0609796	4.3253	0.689899	0.492825	0.913393	0.685822
RNAseq	Whole Blood	Day 0	gene7010 (TEK)	0.278701	0.0725977	0.690048	0.49295	0.913393	0.685625
RNAseq	Whole Blood	Day 0	gene101927021 (LOC101927021)	-0.119966	1.01052	-0.689517	0.492996	0.913393	-0.685552
RNAseq	Whole Blood	Day 0	gene58475 (MS4A7)	-0.110961	6.08947	-0.689552	0.49316	0.913393	-0.685292
RNAseq	Whole Blood	Day 0	gene92335 (STRADA)	0.0218078	5.54309	0.689437	0.49317	0.913393	0.685276
RNAseq	Whole Blood	Day 0	gene91975 (ZNF300)	-0.117647	1.00596	-0.68925	0.493257	0.913393	-0.685138
RNAseq	Whole Blood	Day 0	gene26151 (NAT9)	0.0414593	4.64372	0.689137	0.493273	0.913393	0.685113
RNAseq	Whole Blood	Day 0	gene503538 (A1BG-AS1)	-0.073579	2.67022	-0.689136	0.493353	0.913393	-0.684985
RNAseq	Whole Blood	Day 0	gene340554 (ZC3H12B)	0.0940393	1.58381	0.688592	0.493843	0.913671	0.68421
RNAseq	Whole Blood	Day 0	gene81671 (VMP1)	0.0347399	8.73618	0.688111	0.493938	0.913671	0.684059
RNAseq	Whole Blood	Day 0	gene23589 (CARHSP1)	0.0492178	5.46943	0.687948	0.49394	0.913671	0.684056
RNAseq	Whole Blood	Day 0	gene64753 (CCDC136)	0.0685318	2.72708	0.68804	0.494036	0.913671	0.683904
RNAseq	Whole Blood	Day 0	gene80217 (CFAP43)	0.335439	-3.45239	0.687677	0.494058	0.913671	0.683869
RNAseq	Whole Blood	Day 0	gene283450 (HECTD4)	0.040022	7.02023	0.687894	0.494099	0.913671	0.683804
RNAseq	Whole Blood	Day 0	gene66005 (CHID1)	-0.0353899	4.60295	-0.687332	0.494399	0.913943	-0.683328
RNAseq	Whole Blood	Day 0	gene55341 (LSG1)	-0.0441412	5.41618	-0.687326	0.494445	0.913943	-0.683257
RNAseq	Whole Blood	Day 0	gene3190 (HNRNPK)	-0.0144468	9.48611	-0.686284	0.495056	0.914726	-0.68229
RNAseq	Whole Blood	Day 0	gene3678 (ITGA5)	-0.0330651	8.31246	-0.686327	0.495067	0.914726	-0.682272
RNAseq	Whole Blood	Day 0	gene10538 (BATF)	-0.0590238	4.32506	-0.685905	0.495288	0.914952	-0.681922
RNAseq	Whole Blood	Day 0	gene79145 (CHCHD7)	0.0390118	4.65058	0.685851	0.495398	0.914971	0.681748
RNAseq	Whole Blood	Day 0	gene10169 (SERF2)	0.0441825	8.84277	0.684679	0.496067	0.91561	0.680691
RNAseq	Whole Blood	Day 0	gene2879 (GPX4)	-0.0318302	7.22713	-0.684488	0.496237	0.91561	-0.680422
RNAseq	Whole Blood	Day 0	gene10499 (NCOA2)	-0.0339146	7.11346	-0.68443	0.496276	0.91561	-0.680362
RNAseq	Whole Blood	Day 0	gene908 (CCT6A)	-0.0299095	6.57212	-0.684374	0.496297	0.91561	-0.680327
RNAseq	Whole Blood	Day 0	gene8508 (NIPSNAP1)	0.0343339	5.01381	0.684088	0.49649	0.91561	0.680023
RNAseq	Whole Blood	Day 0	gene246126 (TXLNGY)	0.142292	-0.117518	0.684623	0.496559	0.91561	0.679913
RNAseq	Whole Blood	Day 0	gene29068 (ZBTB44)	0.0325565	6.4906	0.683962	0.496589	0.91561	0.679866
RNAseq	Whole Blood	Day 0	gene340206 (TREML3P)	0.240807	2.63101	0.683215	0.497037	0.91561	0.679159
RNAseq	Whole Blood	Day 0	gene403341 (ZBTB34)	0.0266011	6.17738	0.683079	0.497097	0.91561	0.679065
RNAseq	Whole Blood	Day 0	gene1960 (EGR3)	-0.113411	0.850274	-0.682972	0.497137	0.91561	-0.679001
RNAseq	Whole Blood	Day 0	gene441081 (LOC441081)	0.64195	2.25352	0.683031	0.497178	0.91561	0.678937
RNAseq	Whole Blood	Day 0	gene10287 (RGS19)	-0.0257951	7.90012	-0.683146	0.497251	0.91561	-0.678822
RNAseq	Whole Blood	Day 0	gene5813 (PURA)	-0.0381051	4.70644	-0.682945	0.497263	0.91561	-0.678802
RNAseq	Whole Blood	Day 0	gene4780 (NFE2L2)	-0.021377	6.85522	-0.682594	0.497401	0.91561	-0.678585
RNAseq	Whole Blood	Day 0	gene7374 (UNG)	0.0581231	3.72827	0.682577	0.497405	0.91561	0.678579
RNAseq	Whole Blood	Day 0	gene79603 (CERS4)	-0.0625889	4.88784	-0.682746	0.497427	0.91561	-0.678544
RNAseq	Whole Blood	Day 0	gene55582 (KIF27)	0.0758959	3.78886	0.682521	0.497435	0.91561	0.678532
RNAseq	Whole Blood	Day 0	gene27239 (GPR162)	0.129299	4.65729	0.682222	0.49763	0.915787	0.678223
RNAseq	Whole Blood	Day 0	gene145482 (PTGR2)	0.105158	1.59361	0.681456	0.498104	0.915906	0.677476
RNAseq	Whole Blood	Day 0	gene58190 (CTDSP1)	-0.0209	8.38053	-0.680997	0.498316	0.915906	-0.677142
RNAseq	Whole Blood	Day 0	gene811 (CALR)	-0.0326361	8.52849	-0.681075	0.498353	0.915906	-0.677083
RNAseq	Whole Blood	Day 0	gene89857 (KLHL6)	-0.0406282	6.41487	-0.681028	0.498411	0.915906	-0.676993
RNAseq	Whole Blood	Day 0	gene1213 (CLTC)	-0.0265391	8.10714	-0.680698	0.49856	0.915906	-0.676757
RNAseq	Whole Blood	Day 0	gene3792 (KEL)	0.128448	2.14212	0.680728	0.498615	0.915906	0.676671
RNAseq	Whole Blood	Day 0	gene26122 (EPC2)	-0.0202897	5.66618	-0.680561	0.498627	0.915906	-0.676652
RNAseq	Whole Blood	Day 0	gene2098 (ESD)	-0.0467398	4.99302	-0.680626	0.498668	0.915906	-0.676588
RNAseq	Whole Blood	Day 0	gene3705 (ITPK1)	-0.0357494	6.44566	-0.680551	0.498729	0.915906	-0.676491
RNAseq	Whole Blood	Day 0	gene54948 (MRPL16)	0.0284477	4.51876	0.680211	0.498823	0.915906	0.676343
RNAseq	Whole Blood	Day 0	gene94056 (SYAP1)	-0.03505	5.16798	-0.680295	0.498871	0.915906	-0.676267
RNAseq	Whole Blood	Day 0	gene4929 (NR4A2)	0.130919	1.78982	0.680044	0.498954	0.915906	0.676137
RNAseq	Whole Blood	Day 0	gene339448 (C1orf174)	0.0359236	4.93265	0.680122	0.498988	0.915906	0.676083
RNAseq	Whole Blood	Day 0	gene64410 (KLHL25)	-0.0630278	2.59823	-0.679489	0.499339	0.916308	-0.67553
RNAseq	Whole Blood	Day 0	gene6653 (SORL1)	-0.0339493	11.0911	-0.679448	0.499406	0.916308	-0.675425
RNAseq	Whole Blood	Day 0	gene8463 (TEAD2)	-0.209381	-0.0837405	-0.679042	0.499792	0.916628	-0.674817
RNAseq	Whole Blood	Day 0	gene10589 (DRAP1)	-0.042895	6.98619	-0.678441	0.499983	0.916628	-0.674517
RNAseq	Whole Blood	Day 0	gene286006 (LSMEM1)	-0.0702416	3.22411	-0.678269	0.50011	0.916628	-0.674317
RNAseq	Whole Blood	Day 0	gene6647 (SOD1)	-0.0307506	6.33126	-0.678002	0.500273	0.916628	-0.67406
RNAseq	Whole Blood	Day 0	gene9934 (P2RY14)	-0.121429	3.61385	-0.677998	0.500274	0.916628	-0.674059
RNAseq	Whole Blood	Day 0	gene100506930 (LINC00665)	0.141754	0.783155	0.677807	0.50035	0.916628	0.673939
RNAseq	Whole Blood	Day 0	gene509 (ATP5F1C)	-0.032269	5.89251	-0.677797	0.500433	0.916628	-0.673808
RNAseq	Whole Blood	Day 0	gene23117 (NPIPB3)	0.0964346	5.21553	0.677805	0.500476	0.916628	0.67374
RNAseq	Whole Blood	Day 0	gene2687 (GGT5)	0.205907	1.01112	0.677671	0.500477	0.916628	0.67374
RNAseq	Whole Blood	Day 0	gene1233 (CCR4)	0.102102	4.24171	0.677403	0.500689	0.916636	0.673406
RNAseq	Whole Blood	Day 0	gene3055 (HCK)	-0.0354053	9.39061	-0.677348	0.500703	0.916636	-0.673384
RNAseq	Whole Blood	Day 0	gene8454 (CUL1)	-0.0291415	6.06737	-0.676905	0.50091	0.916636	-0.673059
RNAseq	Whole Blood	Day 0	gene219293 (ATAD3C)	-0.148158	0.378706	-0.676898	0.500995	0.916636	-0.672925
RNAseq	Whole Blood	Day 0	gene80705 (TSGA10)	0.0983573	1.78976	0.677419	0.501007	0.916636	0.672907
RNAseq	Whole Blood	Day 0	gene5603 (MAPK13)	0.0443034	7.06931	0.676738	0.501078	0.916636	0.672794
RNAseq	Whole Blood	Day 0	gene4144 (MAT2A)	0.033519	7.09437	0.676316	0.501277	0.916816	0.672483
RNAseq	Whole Blood	Day 0	gene100132406 (NBPF10)	-0.0756096	3.68282	-0.6762	0.501389	0.916839	-0.672307
RNAseq	Whole Blood	Day 0	gene84549 (MAK16)	0.0388589	4.0549	0.675515	0.501607	0.916967	0.671964
RNAseq	Whole Blood	Day 0	gene100129842 (ZNF737)	-0.065013	4.21279	-0.675912	0.501663	0.916967	-0.671875
RNAseq	Whole Blood	Day 0	gene26018 (LRIG1)	0.0591346	5.34717	0.675714	0.501757	0.916967	0.671727
RNAseq	Whole Blood	Day 0	gene9529 (BAG5)	0.0253374	5.56016	0.675227	0.501997	0.917124	0.671351
RNAseq	Whole Blood	Day 0	gene26060 (APPL1)	-0.0284029	5.54287	-0.674763	0.502295	0.917124	-0.670883
RNAseq	Whole Blood	Day 0	gene402055 (SRRD)	0.086198	4.27235	0.674683	0.502365	0.917124	0.670774
RNAseq	Whole Blood	Day 0	gene2323 (FLT3LG)	0.0491441	6.37885	0.674564	0.502453	0.917124	0.670634
RNAseq	Whole Blood	Day 0	gene374907 (B3GNT8)	-0.0514549	5.33124	-0.674365	0.50247	0.917124	-0.670609
RNAseq	Whole Blood	Day 0	gene80775 (TMEM177)	0.069375	1.57098	0.674287	0.502687	0.917124	0.670268
RNAseq	Whole Blood	Day 0	gene100529209 (RNASEK-C17orf49)	-0.0241274	8.04079	-0.673743	0.502964	0.917124	-0.669833
RNAseq	Whole Blood	Day 0	gene4799 (NFX1)	0.026996	6.08006	0.673561	0.503051	0.917124	0.669696
RNAseq	Whole Blood	Day 0	gene28408 (IGHV3-74)	-0.207957	1.28707	-0.673566	0.503089	0.917124	-0.669637
RNAseq	Whole Blood	Day 0	gene163747 (LEXM)	-0.164657	0.478589	-0.673453	0.503107	0.917124	-0.669609
RNAseq	Whole Blood	Day 0	gene6051 (RNPEP)	-0.061863	6.72605	-0.673536	0.503163	0.917124	-0.669521
RNAseq	Whole Blood	Day 0	gene4054 (LTBP3)	0.0738103	6.97628	0.673443	0.503164	0.917124	0.66952
RNAseq	Whole Blood	Day 0	gene8243 (SMC1A)	-0.02958	7.58137	-0.673123	0.503368	0.917124	-0.6692
RNAseq	Whole Blood	Day 0	gene10473 (HMGN4)	-0.0320266	5.97793	-0.672916	0.503442	0.917124	-0.669084
RNAseq	Whole Blood	Day 0	gene23633 (KPNA6)	0.0221139	6.65863	0.672761	0.503472	0.917124	0.669037
RNAseq	Whole Blood	Day 0	gene57555 (NLGN2)	0.094175	2.66001	0.672758	0.503635	0.917124	0.668782
RNAseq	Whole Blood	Day 0	gene309 (ANXA6)	-0.0336941	8.78431	-0.672634	0.503675	0.917124	-0.668718
RNAseq	Whole Blood	Day 0	gene51762 (RAB8B)	-0.033698	6.71374	-0.672532	0.503734	0.917124	-0.668625
RNAseq	Whole Blood	Day 0	gene824 (CAPN2)	-0.0326923	8.09306	-0.672548	0.503736	0.917124	-0.668624
RNAseq	Whole Blood	Day 0	gene101927780 (LINC01303)	0.213813	0.364745	0.672199	0.504165	0.917283	0.66795
RNAseq	Whole Blood	Day 0	gene144423 (GLT1D1)	0.037441	7.48091	0.671729	0.504236	0.917283	0.66784
RNAseq	Whole Blood	Day 0	gene147650 (SPACA6)	0.0965471	2.34773	0.671503	0.504478	0.917283	0.66746
RNAseq	Whole Blood	Day 0	gene126731 (CCSAP)	0.0559466	4.78563	0.671553	0.50453	0.917283	0.667379
RNAseq	Whole Blood	Day 0	gene9146 (HGS)	0.0262446	7.3085	0.671165	0.504541	0.917283	0.667361
RNAseq	Whole Blood	Day 0	gene28870 (IGKV6D-21)	-0.388111	-2.03301	-0.671221	0.504575	0.917283	-0.667309
RNAseq	Whole Blood	Day 0	gene26119 (LDLRAP1)	0.0698018	7.48543	0.671047	0.504652	0.917283	0.667188
RNAseq	Whole Blood	Day 0	gene100113407 (TMEM170B)	0.0695108	5.44105	0.670987	0.504715	0.917283	0.667089
RNAseq	Whole Blood	Day 0	gene9657 (IQCB1)	0.0480831	4.13076	0.671068	0.50472	0.917283	0.667082
RNAseq	Whole Blood	Day 0	gene29094 (LGALSL)	0.105852	4.34183	0.670786	0.504821	0.917286	0.666923
RNAseq	Whole Blood	Day 0	gene6229 (RPS24)	0.0375438	9.73627	0.670567	0.504968	0.917371	0.666694
RNAseq	Whole Blood	Day 0	gene51295 (ECSIT)	0.0474165	4.99626	0.670396	0.505083	0.917399	0.666514
RNAseq	Whole Blood	Day 0	gene342184 (FMN1)	-0.272899	1.41093	-0.66962	0.505502	0.917579	-0.665857
RNAseq	Whole Blood	Day 0	gene286144 (TRIQK)	-0.0464739	3.51736	-0.669663	0.505531	0.917579	-0.665813
RNAseq	Whole Blood	Day 0	gene6556 (SLC11A1)	0.0652191	9.10129	0.669379	0.5057	0.917579	0.665548
RNAseq	Whole Blood	Day 0	gene388 (RHOB)	-0.0602224	7.15468	-0.669359	0.505742	0.917579	-0.665482
RNAseq	Whole Blood	Day 0	gene55608 (ANKRD10)	0.0321398	5.91972	0.669388	0.50576	0.917579	0.665455
RNAseq	Whole Blood	Day 0	gene222658 (KCTD20)	-0.0319243	7.13024	-0.669214	0.50578	0.917579	-0.665423
RNAseq	Whole Blood	Day 0	gene260429 (PRSS33)	0.205958	4.05914	0.66915	0.505983	0.917637	0.665105
RNAseq	Whole Blood	Day 0	gene131096 (KCNH8)	0.161534	0.695483	0.67168	0.506114	0.917637	0.6649
RNAseq	Whole Blood	Day 0	gene388115 (CCDC9B)	-0.071488	2.99263	-0.668825	0.506146	0.917637	-0.66485
RNAseq	Whole Blood	Day 0	gene9692 (PRORP)	-0.0468596	4.66286	-0.668438	0.506331	0.917637	-0.664562
RNAseq	Whole Blood	Day 0	gene83464 (APH1B)	-0.0367326	4.88828	-0.668485	0.506348	0.917637	-0.664535
RNAseq	Whole Blood	Day 0	gene103091866 (LINC01145)	0.0541549	4.21807	0.667925	0.506409	0.917637	0.664439
RNAseq	Whole Blood	Day 0	gene54960 (GEMIN8)	0.0534989	3.22889	0.668578	0.506676	0.917755	0.664022
RNAseq	Whole Blood	Day 0	gene10901 (DHRS4)	-0.0488241	4.24618	-0.667795	0.506728	0.917755	-0.663941
RNAseq	Whole Blood	Day 0	gene25941 (TPGS2)	0.0839745	6.00202	0.667397	0.506976	0.917755	0.663553
RNAseq	Whole Blood	Day 0	gene2650 (GCNT1)	-0.0578735	3.99968	-0.667314	0.506992	0.917755	-0.663529
RNAseq	Whole Blood	Day 0	gene10725 (NFAT5)	0.0349151	6.65435	0.66734	0.50701	0.917755	0.663501
RNAseq	Whole Blood	Day 0	gene100506343 (INKA2-AS1)	0.135032	1.52126	0.66731	0.507073	0.917755	0.663403
RNAseq	Whole Blood	Day 0	gene7555 (CNBP)	-0.0200189	8.54839	-0.666943	0.507295	0.917976	-0.663056
RNAseq	Whole Blood	Day 0	gene338596 (ST8SIA6)	-0.111801	2.2238	-0.666697	0.507572	0.918193	-0.662623
RNAseq	Whole Blood	Day 0	gene51560 (RAB6B)	-0.165618	2.35738	-0.666435	0.507626	0.918193	-0.662538
RNAseq	Whole Blood	Day 0	gene6641 (SNTB1)	-0.0514634	5.37489	-0.666193	0.507714	0.918193	-0.662401
RNAseq	Whole Blood	Day 0	gene4599 (MX1)	-0.209543	7.26279	-0.665834	0.508027	0.918332	-0.661913
RNAseq	Whole Blood	Day 0	gene84106 (PRAM1)	-0.0453155	7.68125	-0.665729	0.508053	0.918332	-0.661873
RNAseq	Whole Blood	Day 0	gene7818 (DAP3)	0.0261551	6.39426	0.665526	0.508196	0.918332	0.661649
RNAseq	Whole Blood	Day 0	gene8787 (RGS9)	0.126302	2.65703	0.665436	0.508212	0.918332	0.661624
RNAseq	Whole Blood	Day 0	gene4677 (NARS1)	-0.035372	6.60807	-0.665356	0.508289	0.918332	-0.661504
RNAseq	Whole Blood	Day 0	gene2783 (GNB2)	-0.0223686	8.85851	-0.664629	0.508613	0.918736	-0.661
RNAseq	Whole Blood	Day 0	gene290 (ANPEP)	0.0720212	9.34119	0.664595	0.508858	0.918744	0.660617
RNAseq	Whole Blood	Day 0	gene720 (C4A)	0.136862	0.276535	0.66563	0.508897	0.918744	0.660557
RNAseq	Whole Blood	Day 0	gene4734 (NEDD4)	-0.0839982	2.5485	-0.664215	0.508983	0.918744	-0.660423
RNAseq	Whole Blood	Day 0	gene6640 (SNTA1)	0.0816796	2.29091	0.663994	0.509189	0.918744	0.660101
RNAseq	Whole Blood	Day 0	gene80018 (NAA25)	0.0376655	4.3462	0.663826	0.509208	0.918744	0.660071
RNAseq	Whole Blood	Day 0	gene4090 (SMAD5)	-0.0588875	4.23815	-0.663721	0.509329	0.918744	-0.659883
RNAseq	Whole Blood	Day 0	gene63939 (FAM217B)	0.0289961	5.18334	0.663481	0.509447	0.918744	0.659699
RNAseq	Whole Blood	Day 0	gene6169 (RPL38)	0.0372854	8.55574	0.663208	0.509641	0.918744	0.659396
RNAseq	Whole Blood	Day 0	gene100996939 (PYURF)	-0.0321253	5.36243	-0.663188	0.509694	0.918744	-0.659314
RNAseq	Whole Blood	Day 0	gene84992 (PIGY)	-0.0321253	5.36243	-0.663188	0.509694	0.918744	-0.659314
RNAseq	Whole Blood	Day 0	gene8816 (DCAF5)	0.0186978	6.91521	0.662838	0.509886	0.918744	0.659015
RNAseq	Whole Blood	Day 0	gene79368 (FCRL2)	0.135568	4.0668	0.662994	0.509896	0.918744	0.658999
RNAseq	Whole Blood	Day 0	gene9869 (SETDB1)	-0.0274814	6.38441	-0.662441	0.510093	0.918744	-0.658692
RNAseq	Whole Blood	Day 0	gene63933 (MCUR1)	-0.0623696	4.35403	-0.662332	0.510106	0.918744	-0.658672
RNAseq	Whole Blood	Day 0	gene79042 (TSEN34)	0.0361896	5.38649	0.662357	0.510114	0.918744	0.65866
RNAseq	Whole Blood	Day 0	gene154810 (AMOTL1)	-0.104655	1.63057	-0.662007	0.510381	0.918749	-0.658244
RNAseq	Whole Blood	Day 0	gene84883 (AIFM2)	0.0629374	2.44246	0.662079	0.510417	0.918749	0.658188
RNAseq	Whole Blood	Day 0	gene51659 (GINS2)	0.154673	-0.18436	0.661932	0.510467	0.918749	0.65811
RNAseq	Whole Blood	Day 0	gene51082 (POLR1D)	0.0393523	6.6343	0.661527	0.510709	0.918749	0.657735
RNAseq	Whole Blood	Day 0	gene145567 (TTC7B)	-0.0866552	3.45575	-0.661487	0.510734	0.918749	-0.657696
RNAseq	Whole Blood	Day 0	gene8681 (JMJD7-PLA2G4B)	0.0439576	5.71359	0.661354	0.510833	0.918749	0.657541
RNAseq	Whole Blood	Day 0	gene4067 (LYN)	-0.0238547	9.56973	-0.661102	0.510949	0.918749	-0.657361
RNAseq	Whole Blood	Day 0	gene101929559 (LINC00211)	0.130227	2.18165	0.661025	0.511012	0.918749	0.657262
RNAseq	Whole Blood	Day 0	gene4818 (NKG7)	-0.112817	7.89485	-0.660741	0.51119	0.918749	-0.656986
RNAseq	Whole Blood	Day 0	gene6670 (SP3)	0.0193717	7.30791	0.660885	0.511201	0.918749	0.656969
RNAseq	Whole Blood	Day 0	gene80213 (TM2D3)	-0.0248092	5.01682	-0.660633	0.511215	0.918749	-0.656948
RNAseq	Whole Blood	Day 0	gene5611 (DNAJC3)	-0.0311304	6.76448	-0.660011	0.511691	0.919286	-0.656207
RNAseq	Whole Blood	Day 0	gene64411 (ARAP3)	-0.0500573	7.55247	-0.660027	0.511763	0.919286	-0.656094
RNAseq	Whole Blood	Day 0	gene7422 (VEGFA)	-0.068986	3.95796	-0.659555	0.511979	0.919286	-0.655759
RNAseq	Whole Blood	Day 0	gene767 (CA8)	-0.140841	0.707073	-0.66084	0.511991	0.919286	-0.655741
RNAseq	Whole Blood	Day 0	gene5828 (PEX2)	0.0293999	4.63063	0.659454	0.512013	0.919286	0.655707
RNAseq	Whole Blood	Day 0	gene23078 (VWA8)	0.0384821	4.65287	0.659358	0.512159	0.91937	0.655479
RNAseq	Whole Blood	Day 0	gene114769 (CARD16)	-0.0428204	6.53714	-0.65885	0.512387	0.91942	-0.655126
RNAseq	Whole Blood	Day 0	gene29078 (NDUFAF4)	0.0520264	2.57924	0.658925	0.512387	0.91942	0.655126
RNAseq	Whole Blood	Day 0	gene5567 (PRKACB)	0.0323099	6.40202	0.658503	0.512658	0.91949	0.654704
RNAseq	Whole Blood	Day 0	gene9167 (COX7A2L)	0.0316918	5.91315	0.658493	0.512701	0.91949	0.654638
RNAseq	Whole Blood	Day 0	gene400322 (HERC2P2)	0.130776	4.47386	0.65861	0.512748	0.91949	0.654565
RNAseq	Whole Blood	Day 0	gene55737 (VPS35)	-0.0305592	6.78845	-0.658345	0.512825	0.91949	-0.654445
RNAseq	Whole Blood	Day 0	gene9555 (MACROH2A1)	-0.0311971	7.99419	-0.657893	0.51307	0.919751	-0.654064
RNAseq	Whole Blood	Day 0	gene100507218 (RNF157-AS1)	0.135295	0.551466	0.657089	0.513657	0.920589	0.653153
RNAseq	Whole Blood	Day 0	gene5780 (PTPN9)	-0.0324454	5.46241	-0.656798	0.513738	0.920589	-0.653028
RNAseq	Whole Blood	Day 0	gene83999 (KREMEN1)	0.130465	5.33131	0.656356	0.514016	0.920907	0.652598
RNAseq	Whole Blood	Day 0	gene64981 (MRPL34)	-0.0388595	4.64743	-0.656043	0.514261	0.921069	-0.652217
RNAseq	Whole Blood	Day 0	gene6879 (TAF7)	0.0244524	7.09211	0.655717	0.514402	0.921069	0.651999
RNAseq	Whole Blood	Day 0	gene4855 (NOTCH4)	-0.149753	0.826429	-0.654607	0.515026	0.921069	-0.651032
RNAseq	Whole Blood	Day 0	gene54982 (CLN6)	-0.0939597	5.02916	-0.65469	0.515053	0.921069	-0.650989
RNAseq	Whole Blood	Day 0	gene5443 (POMC)	-0.133994	1.45693	-0.654438	0.515112	0.921069	-0.650899
RNAseq	Whole Blood	Day 0	gene115817 (DHRS1)	0.044804	4.32395	0.654984	0.515157	0.921069	0.650828
RNAseq	Whole Blood	Day 0	gene129293 (TRABD2A)	0.0901656	5.8641	0.654123	0.515455	0.921069	0.650368
RNAseq	Whole Blood	Day 0	gene6814 (STXBP3)	0.0317422	5.83102	0.654421	0.515491	0.921069	0.650312
RNAseq	Whole Blood	Day 0	gene55275 (VPS53)	0.0391889	6.3951	0.654021	0.515492	0.921069	0.65031
RNAseq	Whole Blood	Day 0	gene199786 (NIBAN3)	0.10476	5.85076	0.654001	0.515592	0.921069	0.650154
RNAseq	Whole Blood	Day 0	gene5360 (PLTP)	-0.0963016	1.37433	-0.65352	0.515667	0.921069	-0.650039
RNAseq	Whole Blood	Day 0	gene284739 (C20orf204)	0.245671	1.02755	0.653626	0.515783	0.921069	0.649859
RNAseq	Whole Blood	Day 0	gene677 (ZFP36L1)	0.0369368	9.44391	0.65366	0.515792	0.921069	0.649846
RNAseq	Whole Blood	Day 0	gene7264 (TSTA3)	0.0896028	5.53439	0.653544	0.515816	0.921069	0.649809
RNAseq	Whole Blood	Day 0	gene285440 (CYP4V2)	0.0639944	4.52252	0.653475	0.515854	0.921069	0.64975
RNAseq	Whole Blood	Day 0	gene2961 (GTF2E2)	-0.0280907	4.7768	-0.653239	0.515902	0.921069	-0.649675
RNAseq	Whole Blood	Day 0	gene26297 (SERGEF)	0.0368096	3.59888	0.653614	0.515967	0.921069	0.649575
RNAseq	Whole Blood	Day 0	gene5133 (PDCD1)	0.130325	1.10166	0.653233	0.515989	0.921069	0.64954
RNAseq	Whole Blood	Day 0	gene85439 (STON2)	-0.106825	3.92065	-0.653325	0.516007	0.921069	-0.649513
RNAseq	Whole Blood	Day 0	gene102723390 (FRG1EP)	0.175152	0.505397	0.653165	0.516195	0.921176	0.649221
RNAseq	Whole Blood	Day 0	gene729830 (FAM160A1)	-0.117134	1.59456	-0.653124	0.516313	0.921176	-0.649039
RNAseq	Whole Blood	Day 0	gene147804 (TPM3P9)	0.0914915	3.56299	0.652712	0.516372	0.921176	0.648947
RNAseq	Whole Blood	Day 0	gene54977 (SLC25A38)	0.032527	5.438	0.652339	0.516596	0.921176	0.648601
RNAseq	Whole Blood	Day 0	gene211 (ALAS1)	-0.0373418	5.48892	-0.652331	0.51665	0.921176	-0.648519
RNAseq	Whole Blood	Day 0	gene23112 (TNRC6B)	0.0265385	7.72099	0.651873	0.516785	0.921176	0.648309
RNAseq	Whole Blood	Day 0	gene80342 (TRAF3IP3)	0.025914	8.04698	0.651965	0.51682	0.921176	0.648256
RNAseq	Whole Blood	Day 0	gene4946 (OAZ1)	0.0424274	10.7223	0.651794	0.516918	0.921176	0.648104
RNAseq	Whole Blood	Day 0	gene79888 (LPCAT1)	-0.055182	6.52517	-0.651581	0.517065	0.921176	-0.647876
RNAseq	Whole Blood	Day 0	gene3561 (IL2RG)	0.0292042	8.81366	0.651637	0.517067	0.921176	0.647873
RNAseq	Whole Blood	Day 0	gene327 (APEH)	-0.0216195	6.39175	-0.651365	0.517177	0.921186	-0.647703
RNAseq	Whole Blood	Day 0	gene84132 (USP42)	0.0257736	5.0024	0.651127	0.517276	0.921186	0.647551
RNAseq	Whole Blood	Day 0	gene10929 (SRSF8)	0.0321484	6.06694	0.650959	0.517586	0.921186	0.647071
RNAseq	Whole Blood	Day 0	gene8553 (BHLHE40)	-0.0491761	6.9366	-0.650771	0.517625	0.921186	-0.647011
RNAseq	Whole Blood	Day 0	gene4298 (MLLT1)	-0.0253612	6.9999	-0.650532	0.517693	0.921186	-0.646906
RNAseq	Whole Blood	Day 0	gene26097 (CHTOP)	0.0199723	6.52723	0.650344	0.517927	0.921186	0.646544
RNAseq	Whole Blood	Day 0	gene10990 (LILRB5)	-0.268381	-0.554614	-0.650047	0.517951	0.921186	-0.646506
RNAseq	Whole Blood	Day 0	gene1668 (DEFA3)	0.338734	3.71652	0.650146	0.517952	0.921186	0.646505
RNAseq	Whole Blood	Day 0	gene79677 (SMC6)	0.0410302	5.1515	0.650173	0.517973	0.921186	0.646473
RNAseq	Whole Blood	Day 0	gene55103 (RALGPS2)	0.0783886	5.32778	0.649976	0.518164	0.921191	0.646177
RNAseq	Whole Blood	Day 0	gene56886 (UGGT1)	-0.0283143	7.30969	-0.649941	0.518371	0.921191	-0.645859
RNAseq	Whole Blood	Day 0	gene6446 (SGK1)	0.0605149	6.70028	0.649536	0.518421	0.921191	0.645781
RNAseq	Whole Blood	Day 0	gene3248 (HPGD)	-0.0943949	2.05568	-0.649594	0.518432	0.921191	-0.645764
RNAseq	Whole Blood	Day 0	gene200576 (PIKFYVE)	0.0259135	6.50658	0.649397	0.518476	0.921191	0.645696
RNAseq	Whole Blood	Day 0	gene257019 (FRMD3)	0.100368	3.17058	0.648799	0.518899	0.92161	0.645043
RNAseq	Whole Blood	Day 0	gene55225 (RAVER2)	-0.0771512	1.62694	-0.648284	0.519306	0.92161	-0.644416
RNAseq	Whole Blood	Day 0	gene8824 (CES2)	-0.0329474	5.97659	-0.648098	0.51934	0.92161	-0.644363
RNAseq	Whole Blood	Day 0	gene26152 (ZNF337)	0.0374579	5.16756	0.647994	0.519407	0.92161	0.644259
RNAseq	Whole Blood	Day 0	gene4914 (NTRK1)	-0.130664	0.501051	-0.64795	0.519415	0.92161	-0.644248
RNAseq	Whole Blood	Day 0	gene9429 (ABCG2)	-0.202674	0.378983	-0.648278	0.519436	0.92161	-0.644216
RNAseq	Whole Blood	Day 0	gene10787 (NCKAP1)	-0.0978277	2.33569	-0.647548	0.519666	0.92161	-0.643861
RNAseq	Whole Blood	Day 0	gene114915 (EPB41L4A-AS1)	0.0426475	3.74219	0.647485	0.519699	0.92161	0.64381
RNAseq	Whole Blood	Day 0	gene8520 (HAT1)	0.0473502	4.86706	0.647506	0.519766	0.92161	0.643707
RNAseq	Whole Blood	Day 0	gene127733 (UBXN10)	0.134569	1.06356	0.647417	0.519775	0.92161	0.643693
RNAseq	Whole Blood	Day 0	gene100129387 (GABPB1-AS1)	0.0864191	3.71805	0.646939	0.520026	0.92161	0.643306
RNAseq	Whole Blood	Day 0	gene387496 (RASL11A)	0.0930168	1.81223	0.646783	0.520214	0.92161	0.643016
RNAseq	Whole Blood	Day 0	gene9399 (STOML1)	0.0581887	2.55597	0.646516	0.520293	0.92161	0.642894
RNAseq	Whole Blood	Day 0	gene149840 (SHLD1)	0.0561689	2.98308	0.64656	0.520295	0.92161	0.642891
RNAseq	Whole Blood	Day 0	gene10536 (P3H3)	0.117452	1.27583	0.646676	0.520331	0.92161	0.642836
RNAseq	Whole Blood	Day 0	gene152687 (ZNF595)	-0.112911	3.18211	-0.64648	0.520413	0.92161	-0.642708
RNAseq	Whole Blood	Day 0	gene522 (ATP5PF)	-0.0331939	5.05179	-0.646511	0.520414	0.92161	-0.642708
RNAseq	Whole Blood	Day 0	gene55048 (VPS37C)	0.0390497	5.63289	0.64561	0.520895	0.922285	0.641966
RNAseq	Whole Blood	Day 0	gene80228 (ORAI2)	-0.0475517	7.88791	-0.645242	0.521219	0.922477	-0.641468
RNAseq	Whole Blood	Day 0	gene51690 (LSM7)	0.0340332	5.03495	0.645082	0.521231	0.922477	0.64145
RNAseq	Whole Blood	Day 0	gene9495 (AKAP5)	-0.177408	1.43853	-0.644888	0.521304	0.922477	-0.641336
RNAseq	Whole Blood	Day 0	gene115825 (WDFY2)	0.0375618	6.33029	0.644939	0.521406	0.92248	0.64118
RNAseq	Whole Blood	Day 0	gene976 (ADGRE5)	-0.0307591	10.3378	-0.644443	0.521628	0.922696	-0.640838
RNAseq	Whole Blood	Day 0	gene55610 (VPS50)	-0.0333556	4.30592	-0.644347	0.521731	0.922699	-0.64068
RNAseq	Whole Blood	Day 0	gene105375112 (LOC105375112)	-0.0988842	1.33881	-0.643874	0.521969	0.922943	-0.640314
RNAseq	Whole Blood	Day 0	gene101927156 (LINC01934)	0.0788086	1.43535	0.643982	0.522111	0.922978	0.640095
RNAseq	Whole Blood	Day 0	gene100216545 (KMT2E-AS1)	0.0470708	3.3561	0.64354	0.522226	0.922978	0.639918
RNAseq	Whole Blood	Day 0	gene23035 (PHLPP2)	-0.0518217	3.92873	-0.643369	0.522367	0.922978	-0.639702
RNAseq	Whole Blood	Day 0	gene3014 (H2AX)	-0.0492203	4.32365	-0.643208	0.522446	0.922978	-0.63958
RNAseq	Whole Blood	Day 0	gene7099 (TLR4)	-0.0465678	7.87145	-0.642918	0.522636	0.922978	-0.639287
RNAseq	Whole Blood	Day 0	gene83985 (SPNS1)	-0.0397687	5.94942	-0.642983	0.522681	0.922978	-0.639219
RNAseq	Whole Blood	Day 0	gene10419 (PRMT5)	-0.0523607	5.34055	-0.642565	0.522863	0.922978	-0.638938
RNAseq	Whole Blood	Day 0	gene23336 (SYNM)	0.16302	3.14552	0.64244	0.523008	0.922978	0.638716
RNAseq	Whole Blood	Day 0	gene83416 (FCRL5)	0.18695	3.7367	0.64238	0.523119	0.922978	0.638545
RNAseq	Whole Blood	Day 0	gene90529 (STPG1)	-0.0674976	1.6575	-0.641817	0.523313	0.922978	-0.638246
RNAseq	Whole Blood	Day 0	gene126626 (GABPB2)	0.0391846	3.96554	0.641882	0.523326	0.922978	0.638226
RNAseq	Whole Blood	Day 0	gene178 (AGL)	0.0357249	4.47791	0.641679	0.523454	0.922978	0.638031
RNAseq	Whole Blood	Day 0	gene284996 (RNF149)	0.0386948	8.69902	0.64148	0.52349	0.922978	0.637975
RNAseq	Whole Blood	Day 0	gene30834 (ZNRD1)	-0.043944	3.50346	-0.641371	0.523644	0.922978	-0.637739
RNAseq	Whole Blood	Day 0	gene3937 (LCP2)	-0.0253346	8.60918	-0.64112	0.523729	0.922978	-0.637608
RNAseq	Whole Blood	Day 0	gene9002 (F2RL3)	-0.124585	1.34565	-0.640847	0.523805	0.922978	-0.637492
RNAseq	Whole Blood	Day 0	gene8027 (STAM)	0.0287497	4.49237	0.641294	0.523819	0.922978	0.637469
RNAseq	Whole Blood	Day 0	gene51393 (TRPV2)	0.0252119	6.28692	0.641025	0.5239	0.922978	0.637345
RNAseq	Whole Blood	Day 0	gene410 (ARSA)	0.0453807	6.91071	0.641039	0.52396	0.922978	0.637253
RNAseq	Whole Blood	Day 0	gene114796 (PSMG3-AS1)	-0.0556965	3.33875	-0.640795	0.523993	0.922978	-0.637202
RNAseq	Whole Blood	Day 0	gene64757 (MARC1)	0.0741349	5.07531	0.640381	0.52443	0.923196	0.636532
RNAseq	Whole Blood	Day 0	gene80199 (FUZ)	0.04682	4.31123	0.640047	0.524501	0.923196	0.636422
RNAseq	Whole Blood	Day 0	gene989 (SEPTIN7)	0.0200611	7.45896	0.639845	0.524605	0.923196	0.636264
RNAseq	Whole Blood	Day 0	gene8531 (YBX3)	0.114128	9.41401	0.63973	0.524722	0.923196	0.636084
RNAseq	Whole Blood	Day 0	gene5198 (PFAS)	0.0392671	4.7408	0.639585	0.524742	0.923196	0.636053
RNAseq	Whole Blood	Day 0	gene10959 (TMED2)	-0.023286	6.84371	-0.639646	0.524838	0.923196	-0.635905
RNAseq	Whole Blood	Day 0	gene34 (ACADM)	-0.0418044	4.48784	-0.639471	0.524844	0.923196	-0.635897
RNAseq	Whole Blood	Day 0	gene26164 (MTG2)	0.0269113	5.80119	0.639189	0.525019	0.923196	0.635629
RNAseq	Whole Blood	Day 0	gene78992 (YIPF2)	0.0321051	4.33292	0.639055	0.525019	0.923196	0.635627
RNAseq	Whole Blood	Day 0	gene101928465 (LOC101928465)	0.0399473	3.75499	0.638756	0.525332	0.923386	0.635149
RNAseq	Whole Blood	Day 0	gene10992 (SF3B2)	-0.0141292	8.34135	-0.638633	0.525427	0.923386	-0.635001
RNAseq	Whole Blood	Day 0	gene4718 (NDUFC2)	-0.0309142	5.19549	-0.638513	0.525484	0.923386	-0.634915
RNAseq	Whole Blood	Day 0	gene729857 (RGPD2)	0.375495	-0.0410837	0.638614	0.525591	0.923386	0.634751
RNAseq	Whole Blood	Day 0	gene84187 (TMEM164)	0.103091	7.72334	0.638829	0.525629	0.923386	0.634693
RNAseq	Whole Blood	Day 0	gene54916 (TMEM260)	-0.0313399	4.55307	-0.637941	0.52585	0.923598	-0.634354
RNAseq	Whole Blood	Day 0	gene6843 (VAMP1)	0.0568925	5.78817	0.63738	0.526265	0.923754	0.633718
RNAseq	Whole Blood	Day 0	gene23189 (KANK1)	-0.130776	3.10073	-0.637348	0.526298	0.923754	-0.633668
RNAseq	Whole Blood	Day 0	gene3802 (KIR2DL1)	-0.222822	0.584807	-0.637074	0.526385	0.923754	-0.633533
RNAseq	Whole Blood	Day 0	gene100616256 (MIR4721)	-0.0496991	3.88189	-0.63718	0.526429	0.923754	-0.633466
RNAseq	Whole Blood	Day 0	gene5526 (PPP2R5B)	0.0518605	5.07512	0.63701	0.52648	0.923754	0.633389
RNAseq	Whole Blood	Day 0	gene55527 (FEM1A)	-0.0231538	5.81363	-0.636901	0.526541	0.923754	-0.633295
RNAseq	Whole Blood	Day 0	gene3772 (KCNJ15)	0.0936377	7.40439	0.636167	0.527019	0.923769	0.632563
RNAseq	Whole Blood	Day 0	gene6231 (RPS26)	-0.297922	7.28548	-0.636107	0.527028	0.923769	-0.632549
RNAseq	Whole Blood	Day 0	gene6159 (RPL29)	0.0308238	8.99348	0.636073	0.527053	0.923769	0.632511
RNAseq	Whole Blood	Day 0	gene29102 (DROSHA)	0.0284837	5.58826	0.635858	0.527114	0.923769	0.632418
RNAseq	Whole Blood	Day 0	gene57649 (PHF12)	0.0234112	7.51523	0.636029	0.527141	0.923769	0.632376
RNAseq	Whole Blood	Day 0	gene101752334 (PVRIG2P)	0.050503	5.50507	0.635872	0.527182	0.923769	0.632313
RNAseq	Whole Blood	Day 0	gene22838 (RNF44)	0.0232751	8.59944	0.635521	0.527376	0.923769	0.632016
RNAseq	Whole Blood	Day 0	gene11217 (NA)	-0.0550494	5.25535	-0.635604	0.52738	0.923769	-0.632011
RNAseq	Whole Blood	Day 0	gene102724023 (GATD3B)	-0.120379	2.90461	-0.635113	0.527455	0.923769	-0.631896
RNAseq	Whole Blood	Day 0	gene79017 (GGCT)	0.0443768	3.47498	0.635248	0.527553	0.923769	0.631746
RNAseq	Whole Blood	Day 0	gene90135 (BTBD6)	0.0363703	4.89131	0.635086	0.527707	0.923847	0.63151
RNAseq	Whole Blood	Day 0	gene490 (ATP2B1)	0.0292916	7.18413	0.634725	0.527945	0.923847	0.631146
RNAseq	Whole Blood	Day 0	gene56288 (PARD3)	-0.109314	2.55338	-0.635196	0.528224	0.923847	-0.630719
RNAseq	Whole Blood	Day 0	gene79921 (TCEAL4)	-0.0553908	3.63608	-0.634396	0.528234	0.923847	-0.630705
RNAseq	Whole Blood	Day 0	gene22931 (RAB18)	0.0365054	6.00455	0.634194	0.528244	0.923847	0.630688
RNAseq	Whole Blood	Day 0	gene727758 (ROCK1P1)	-0.135854	0.757607	-0.63416	0.528322	0.923847	-0.630569
RNAseq	Whole Blood	Day 0	gene84804 (MFSD9)	0.0884491	4.30429	0.633947	0.528413	0.923847	0.630431
RNAseq	Whole Blood	Day 0	gene1802 (DPH2)	0.032821	4.40123	0.633591	0.528639	0.923847	0.630085
RNAseq	Whole Blood	Day 0	gene51573 (GDE1)	0.0374234	6.63765	0.633586	0.528679	0.923847	0.630024
RNAseq	Whole Blood	Day 0	gene92979 (MARCHF9)	0.0482676	4.98714	0.633553	0.52868	0.923847	0.630022
RNAseq	Whole Blood	Day 0	gene2534 (FYN)	0.0269269	8.14092	0.633575	0.528701	0.923847	0.62999
RNAseq	Whole Blood	Day 0	gene8942 (KYNU)	-0.0840777	4.10017	-0.633433	0.528825	0.923879	-0.6298
RNAseq	Whole Blood	Day 0	gene57472 (CNOT6)	0.0262401	5.58858	0.63315	0.52892	0.923879	0.629655
RNAseq	Whole Blood	Day 0	gene7029 (TFDP2)	-0.0469043	5.42557	-0.632716	0.529328	0.923933	-0.629033
RNAseq	Whole Blood	Day 0	gene29761 (USP25)	-0.0264242	6.45299	-0.632515	0.529368	0.923933	-0.62897
RNAseq	Whole Blood	Day 0	gene100861555 (LINC00565)	0.1476	2.02317	0.632657	0.529419	0.923933	0.628893
RNAseq	Whole Blood	Day 0	gene51738 (GHRL)	0.0852392	3.06469	0.63253	0.529434	0.923933	0.62887
RNAseq	Whole Blood	Day 0	gene285513 (GPRIN3)	0.0471672	5.3506	0.63244	0.529453	0.923933	0.628842
RNAseq	Whole Blood	Day 0	gene142891 (SAMD8)	0.0249136	5.51705	0.632052	0.52967	0.92399	0.62851
RNAseq	Whole Blood	Day 0	gene2630 (GBAP1)	0.0856851	1.72624	0.632019	0.529686	0.92399	0.628485
RNAseq	Whole Blood	Day 0	gene127544 (RNF19B)	-0.0305279	7.52907	-0.631655	0.529937	0.924252	-0.628102
RNAseq	Whole Blood	Day 0	gene5291 (PIK3CB)	-0.0319893	5.68342	-0.631194	0.530197	0.924286	-0.627705
RNAseq	Whole Blood	Day 0	gene23556 (PIGN)	-0.0524595	3.57502	-0.631255	0.530289	0.924286	-0.627564
RNAseq	Whole Blood	Day 0	gene51761 (ATP8A2)	0.106062	1.37114	0.631464	0.5303	0.924286	0.627547
RNAseq	Whole Blood	Day 0	gene29117 (BRD7)	-0.0259102	6.17733	-0.630984	0.530357	0.924286	-0.627461
RNAseq	Whole Blood	Day 0	gene7320 (UBE2B)	0.045802	6.41189	0.630506	0.530712	0.92446	0.626919
RNAseq	Whole Blood	Day 0	gene64423 (INF2)	0.0652251	6.22298	0.6304	0.530773	0.92446	0.626827
RNAseq	Whole Blood	Day 0	gene2983 (GUCY1B1)	-0.103338	3.31782	-0.630223	0.530838	0.92446	-0.626728
RNAseq	Whole Blood	Day 0	gene10531 (PITRM1)	-0.0363882	5.82059	-0.630316	0.530859	0.92446	-0.626695
RNAseq	Whole Blood	Day 0	gene4939 (OAS2)	-0.11775	7.80524	-0.630054	0.531007	0.924543	-0.62647
RNAseq	Whole Blood	Day 0	gene29945 (ANAPC4)	-0.0415838	4.65764	-0.629536	0.531365	0.924832	-0.625924
RNAseq	Whole Blood	Day 0	gene3956 (LGALS1)	-0.0663213	6.79759	-0.629325	0.531439	0.924832	-0.62581
RNAseq	Whole Blood	Day 0	gene776 (CACNA1D)	-0.150162	0.849834	-0.629142	0.531474	0.924832	-0.625757
RNAseq	Whole Blood	Day 0	gene2058 (EPRS1)	-0.0282013	6.68321	-0.628646	0.531794	0.925164	-0.62527
RNAseq	Whole Blood	Day 0	gene2946 (GSTM2)	0.109908	4.04161	0.62854	0.531972	0.925164	0.624999
RNAseq	Whole Blood	Day 0	gene29802 (VPREB3)	-0.129697	2.47825	-0.628593	0.531997	0.925164	-0.624961
RNAseq	Whole Blood	Day 0	gene401124 (DTHD1)	0.136852	2.96523	0.628349	0.532067	0.925164	0.624853
RNAseq	Whole Blood	Day 0	gene3993 (LLGL2)	0.0643214	5.21196	0.627983	0.532334	0.925281	0.624448
RNAseq	Whole Blood	Day 0	gene445815 (PALM2AKAP2)	-0.0542888	5.25375	-0.627772	0.532465	0.925281	-0.624247
RNAseq	Whole Blood	Day 0	gene5533 (PPP3CC)	0.0383946	5.07417	0.62766	0.532526	0.925281	0.624154
RNAseq	Whole Blood	Day 0	gene112597 (CYTOR)	0.0958036	3.46909	0.627548	0.532615	0.925281	0.624019
RNAseq	Whole Blood	Day 0	gene118 (ADD1)	-0.019455	8.63118	-0.627516	0.532637	0.925281	-0.623986
RNAseq	Whole Blood	Day 0	gene100288152 (SLC9A3-AS1)	0.144525	2.86451	0.627226	0.532918	0.925595	0.623557
RNAseq	Whole Blood	Day 0	gene118433 (RPL23AP7)	-0.1559	2.72006	-0.626054	0.533547	0.925862	-0.622601
RNAseq	Whole Blood	Day 0	gene162966 (ZNF600)	-0.0955886	4.70736	-0.626106	0.533571	0.925862	-0.622565
RNAseq	Whole Blood	Day 0	gene340120 (ANKRD34B)	-0.154872	0.756961	-0.625249	0.53387	0.925862	-0.622109
RNAseq	Whole Blood	Day 0	gene4860 (PNP)	0.0368133	6.16943	0.62563	0.533907	0.925862	0.622053
RNAseq	Whole Blood	Day 0	gene9218 (VAPA)	-0.0322122	6.71886	-0.625442	0.533949	0.925862	-0.621988
RNAseq	Whole Blood	Day 0	gene3990 (LIPC)	-0.148722	1.21552	-0.625541	0.533966	0.925862	-0.621964
RNAseq	Whole Blood	Day 0	gene140612 (ZFP28)	-0.0730088	2.32547	-0.625531	0.533968	0.925862	-0.62196
RNAseq	Whole Blood	Day 0	gene3482 (IGF2R)	-0.0412012	10.6534	-0.625153	0.534149	0.925862	-0.621685
RNAseq	Whole Blood	Day 0	gene102465537 (MIR6891)	-0.272002	3.98887	-0.624985	0.534255	0.925862	-0.621524
RNAseq	Whole Blood	Day 0	gene9643 (MORF4L2)	0.0237168	5.52264	0.625064	0.534277	0.925862	0.621491
RNAseq	Whole Blood	Day 0	gene284757 (MIR646HG)	0.0907752	1.77687	0.624907	0.534305	0.925862	0.621447
RNAseq	Whole Blood	Day 0	gene9123 (SLC16A3)	0.0342133	8.27712	0.624476	0.534595	0.925862	0.621007
RNAseq	Whole Blood	Day 0	gene10520 (ZNF211)	0.0349971	4.74635	0.624668	0.534607	0.925862	0.620988
RNAseq	Whole Blood	Day 0	gene27314 (RAB30)	0.0584666	4.01172	0.624577	0.534697	0.925862	0.620852
RNAseq	Whole Blood	Day 0	gene60436 (TGIF2)	0.0281095	5.4569	0.624235	0.534717	0.925862	0.620821
RNAseq	Whole Blood	Day 0	gene100507495 (SDCBP2-AS1)	-0.0794384	1.83859	-0.624054	0.534871	0.925862	-0.620587
RNAseq	Whole Blood	Day 0	gene51807 (TUBA8)	-0.0743027	4.3954	-0.623729	0.535058	0.925862	-0.620303
RNAseq	Whole Blood	Day 0	gene7450 (VWF)	-0.11245	3.71818	-0.623688	0.535174	0.925862	-0.620127
RNAseq	Whole Blood	Day 0	gene5644 (PRSS1)	-0.121804	2.2381	-0.62351	0.535188	0.925862	-0.620107
RNAseq	Whole Blood	Day 0	gene54951 (COMMD8)	-0.0414719	3.45557	-0.623365	0.535232	0.925862	-0.620039
RNAseq	Whole Blood	Day 0	gene10013 (HDAC6)	0.0189939	5.91325	0.623018	0.535466	0.925862	0.619683
RNAseq	Whole Blood	Day 0	gene157638 (LRATD2)	0.0620402	4.07455	0.623186	0.535557	0.925862	0.619546
RNAseq	Whole Blood	Day 0	gene55757 (UGGT2)	-0.105298	0.948111	-0.623004	0.535626	0.925862	-0.619442
RNAseq	Whole Blood	Day 0	gene25870 (SUMF2)	0.031485	6.50612	0.622671	0.535773	0.925862	0.619217
RNAseq	Whole Blood	Day 0	gene100505876 (CEBPZOS)	0.0386348	4.39366	0.622531	0.53586	0.925862	0.619086
RNAseq	Whole Blood	Day 0	gene57407 (NMRAL1)	0.0519016	3.71792	0.622451	0.53601	0.925862	0.618859
RNAseq	Whole Blood	Day 0	gene7391 (USF1)	-0.0340373	7.04813	-0.622285	0.536019	0.925862	-0.618844
RNAseq	Whole Blood	Day 0	gene51128 (SAR1B)	0.0267975	4.76351	0.621758	0.536336	0.925862	0.618363
RNAseq	Whole Blood	Day 0	gene283876 (LINC00921)	0.0403706	4.43354	0.621816	0.536397	0.925862	0.61827
RNAseq	Whole Blood	Day 0	gene64895 (PAPOLG)	0.0273185	5.35881	0.621789	0.536423	0.925862	0.618231
RNAseq	Whole Blood	Day 0	gene6894 (TARBP1)	0.0483101	4.98263	0.621453	0.536577	0.925862	0.617998
RNAseq	Whole Blood	Day 0	gene55967 (NDUFA12)	-0.0340792	4.88135	-0.621456	0.536582	0.925862	-0.61799
RNAseq	Whole Blood	Day 0	gene28558 (TRBV29-1)	-0.121208	2.23267	-0.621185	0.536707	0.925862	-0.6178
RNAseq	Whole Blood	Day 0	gene6602 (SMARCD1)	0.0182833	6.13681	0.621231	0.536727	0.925862	0.617769
RNAseq	Whole Blood	Day 0	gene23613 (ZMYND8)	0.0219913	6.375	0.621229	0.536753	0.925862	0.61773
RNAseq	Whole Blood	Day 0	gene28420 (IGHV3-53)	-0.250363	-0.734879	-0.621557	0.536875	0.925862	-0.617545
RNAseq	Whole Blood	Day 0	gene401258 (RAB44)	-0.111084	4.75076	-0.620999	0.536903	0.925862	-0.617504
RNAseq	Whole Blood	Day 0	gene253143 (PRR14L)	0.0276139	6.80613	0.620832	0.536988	0.925862	0.617374
RNAseq	Whole Blood	Day 0	gene10094 (ARPC3)	-0.0229099	8.77302	-0.620836	0.536994	0.925862	-0.617365
RNAseq	Whole Blood	Day 0	gene27334 (P2RY10)	0.0612964	5.76441	0.620347	0.537307	0.926055	0.616891
RNAseq	Whole Blood	Day 0	gene1964 (EIF1AX)	-0.0279516	5.19507	-0.620399	0.537392	0.926055	-0.616762
RNAseq	Whole Blood	Day 0	gene22982 (DIP2C)	0.0935872	2.42868	0.620203	0.537592	0.926055	0.616458
RNAseq	Whole Blood	Day 0	gene11314 (CD300A)	-0.0490703	8.02244	-0.619689	0.537701	0.926055	-0.616293
RNAseq	Whole Blood	Day 0	gene89801 (PPP1R3F)	0.0509544	3.34798	0.619532	0.537771	0.926055	0.616187
RNAseq	Whole Blood	Day 0	gene197259 (MLKL)	-0.0398246	6.49246	-0.61953	0.537835	0.926055	-0.61609
RNAseq	Whole Blood	Day 0	gene57337 (SENP7)	0.0427607	5.24434	0.619508	0.537868	0.926055	0.616041
RNAseq	Whole Blood	Day 0	gene158405 (KIAA1958)	-0.0573272	2.45938	-0.619424	0.537919	0.926055	-0.615962
RNAseq	Whole Blood	Day 0	gene9563 (H6PD)	-0.0387114	7.15753	-0.619261	0.538011	0.926055	-0.615824
RNAseq	Whole Blood	Day 0	gene4694 (NDUFA1)	-0.0326721	5.70466	-0.618763	0.538319	0.926412	-0.615357
RNAseq	Whole Blood	Day 0	gene28586 (TRBV9)	0.127697	1.34773	0.61877	0.538569	0.926668	0.614979
RNAseq	Whole Blood	Day 0	gene359948 (IRF2BP2)	-0.0262259	7.26116	-0.618053	0.538817	0.926758	-0.614603
RNAseq	Whole Blood	Day 0	gene3099 (HK2)	-0.0465041	6.93477	-0.617988	0.538822	0.926758	-0.614595
RNAseq	Whole Blood	Day 0	gene94104 (PAXBP1)	0.0442173	4.64853	0.617761	0.539024	0.926867	0.614289
RNAseq	Whole Blood	Day 0	gene10295 (BCKDK)	0.0305919	5.94866	0.617937	0.539087	0.926867	0.614194
RNAseq	Whole Blood	Day 0	gene7444 (VRK2)	-0.045954	3.98056	-0.617186	0.539308	0.927006	-0.613859
RNAseq	Whole Blood	Day 0	gene4784 (NFIX)	0.117479	5.77198	0.617162	0.539369	0.927006	0.613767
RNAseq	Whole Blood	Day 0	gene84640 (USP38)	-0.0224958	5.2848	-0.616756	0.539613	0.927241	-0.613398
RNAseq	Whole Blood	Day 0	gene5701 (PSMC2)	-0.0282272	5.41157	-0.616363	0.539846	0.927241	-0.613046
RNAseq	Whole Blood	Day 0	gene2791 (GNG11)	-0.10402	4.96874	-0.616412	0.539865	0.927241	-0.613018
RNAseq	Whole Blood	Day 0	gene137872 (ADHFE1)	0.07712	3.40373	0.616382	0.539909	0.927241	0.612951
RNAseq	Whole Blood	Day 0	gene5158 (PDE6B)	0.0498941	2.74756	0.615976	0.540185	0.927543	0.612533
RNAseq	Whole Blood	Day 0	gene605 (BCL7A)	0.0846	3.53366	0.616379	0.54044	0.927807	0.612148
RNAseq	Whole Blood	Day 0	gene51559 (NT5DC3)	-0.0983119	2.96637	-0.615537	0.54058	0.927875	-0.611936
RNAseq	Whole Blood	Day 0	gene54497 (HEATR5B)	0.0286509	6.26163	0.614217	0.541311	0.928262	0.610831
RNAseq	Whole Blood	Day 0	gene2060 (EPS15)	0.0240065	6.57848	0.613839	0.541543	0.928262	0.610482
RNAseq	Whole Blood	Day 0	gene57409 (MIF4GD)	-0.0301686	4.86182	-0.613833	0.541543	0.928262	-0.610482
RNAseq	Whole Blood	Day 0	gene85441 (HELZ2)	-0.0778957	7.83569	-0.613803	0.541616	0.928262	-0.610371
RNAseq	Whole Blood	Day 0	gene105371478 (NA)	-0.0645603	2.4477	-0.61364	0.541666	0.928262	-0.610295
RNAseq	Whole Blood	Day 0	gene727851 (RGPD8)	-0.121575	1.58932	-0.61402	0.541676	0.928262	-0.610281
RNAseq	Whole Blood	Day 0	gene5991 (RFX3)	0.0348578	3.99745	0.613657	0.541719	0.928262	0.610216
RNAseq	Whole Blood	Day 0	gene10969 (EBNA1BP2)	-0.0320329	4.4046	-0.613463	0.541829	0.928262	-0.61005
RNAseq	Whole Blood	Day 0	gene30011 (SH3KBP1)	-0.0164324	8.32547	-0.613356	0.541874	0.928262	-0.609982
RNAseq	Whole Blood	Day 0	gene51249 (TMEM69)	0.041256	4.04015	0.613443	0.541878	0.928262	0.609975
RNAseq	Whole Blood	Day 0	gene80829 (ZFP91)	-0.0170274	6.57852	-0.61324	0.541915	0.928262	-0.60992
RNAseq	Whole Blood	Day 0	gene4345 (CD200)	0.133187	2.36996	0.614102	0.542096	0.9284	0.609646
RNAseq	Whole Blood	Day 0	gene4542 (MYO1F)	-0.0174158	11.0228	-0.612664	0.542318	0.928607	-0.609311
RNAseq	Whole Blood	Day 0	gene152926 (PPM1K)	0.0347741	5.936	0.612241	0.542625	0.928788	0.608848
RNAseq	Whole Blood	Day 0	gene59285 (CACNG6)	0.150279	2.06106	0.611935	0.542818	0.928788	0.608557
RNAseq	Whole Blood	Day 0	gene100132288 (TEKT4P2)	-0.240502	0.991516	-0.614373	0.542883	0.928788	-0.608459
RNAseq	Whole Blood	Day 0	gene5654 (HTRA1)	-0.143671	0.224097	-0.612416	0.542897	0.928788	-0.608439
RNAseq	Whole Blood	Day 0	gene100859930 (HEIH)	-0.0294758	5.74688	-0.61172	0.542928	0.928788	-0.608392
RNAseq	Whole Blood	Day 0	gene54929 (TMEM161A)	-0.031349	3.63651	-0.611471	0.543068	0.928855	-0.60818
RNAseq	Whole Blood	Day 0	gene7421 (VDR)	-0.0430842	5.48434	-0.610979	0.543443	0.929323	-0.607615
RNAseq	Whole Blood	Day 0	gene5447 (POR)	-0.0339443	6.4238	-0.610698	0.5436	0.929397	-0.607377
RNAseq	Whole Blood	Day 0	gene55140 (ELP3)	-0.0256714	5.32393	-0.610379	0.543784	0.929397	-0.607101
RNAseq	Whole Blood	Day 0	gene6228 (RPS23)	0.0408988	9.42012	0.610461	0.543789	0.929397	0.607094
RNAseq	Whole Blood	Day 0	gene57492 (ARID1B)	-0.0237714	7.10848	-0.610255	0.543952	0.929414	-0.606848
RNAseq	Whole Blood	Day 0	gene54861 (SNRK)	0.0259943	7.62401	0.610097	0.544001	0.929414	0.606774
RNAseq	Whole Blood	Day 0	gene10096 (ACTR3)	-0.0149562	8.7981	-0.60983	0.54425	0.929496	-0.606399
RNAseq	Whole Blood	Day 0	gene23369 (PUM2)	0.0151009	7.65419	0.609714	0.544251	0.929496	0.606398
RNAseq	Whole Blood	Day 0	gene6209 (RPS15)	0.0317518	9.05192	0.608464	0.545004	0.930167	0.605263
RNAseq	Whole Blood	Day 0	gene65083 (NOL6)	0.0299113	5.62565	0.608482	0.545039	0.930167	0.605211
RNAseq	Whole Blood	Day 0	gene84815 (MGC12916)	0.0845698	1.41573	0.608657	0.545061	0.930167	0.605178
RNAseq	Whole Blood	Day 0	gene56061 (UBFD1)	0.0260706	4.99903	0.608295	0.54513	0.930167	0.605074
RNAseq	Whole Blood	Day 0	gene29801 (ZDHHC8)	0.0313578	5.64278	0.608285	0.545149	0.930167	0.605046
RNAseq	Whole Blood	Day 0	gene79084 (WDR77)	0.031428	4.80845	0.607819	0.545554	0.930256	0.604436
RNAseq	Whole Blood	Day 0	gene22863 (ATG14)	0.0287001	4.65391	0.607423	0.545564	0.930256	0.604421
RNAseq	Whole Blood	Day 0	gene100293516 (ZNF587B)	0.0456114	3.95098	0.607853	0.545591	0.930256	0.60438
RNAseq	Whole Blood	Day 0	gene1810 (DR1)	0.028723	6.08561	0.607721	0.545605	0.930256	0.60436
RNAseq	Whole Blood	Day 0	gene51479 (ANKFY1)	-0.0288664	6.91415	-0.60663	0.546306	0.930906	-0.603304
RNAseq	Whole Blood	Day 0	gene9414 (TJP2)	-0.0916892	4.91102	-0.606657	0.54634	0.930906	-0.603254
RNAseq	Whole Blood	Day 0	gene6386 (SDCBP)	0.02697	8.75863	0.606368	0.546485	0.930906	0.603036
RNAseq	Whole Blood	Day 0	gene260294 (NSUN5P2)	0.0657236	4.62264	0.606262	0.546569	0.930906	0.60291
RNAseq	Whole Blood	Day 0	gene5692 (PSMB4)	-0.0159757	7.03734	-0.606166	0.54663	0.930906	-0.602818
RNAseq	Whole Blood	Day 0	gene10613 (ERLIN1)	0.0433044	4.87018	0.606056	0.546659	0.930906	0.602774
RNAseq	Whole Blood	Day 0	gene91010 (FMNL3)	-0.027831	6.1208	-0.605958	0.546708	0.930906	-0.602701
RNAseq	Whole Blood	Day 0	gene353088 (ZNF429)	0.104286	3.83577	0.605922	0.546795	0.930906	0.60257
RNAseq	Whole Blood	Day 0	gene4650 (MYO9B)	-0.0191427	9.49338	-0.605053	0.547382	0.931574	-0.601687
RNAseq	Whole Blood	Day 0	gene3539 (IGLC3)	-0.180447	5.03329	-0.605218	0.547415	0.931574	-0.601639
RNAseq	Whole Blood	Day 0	gene285852 (TREML4)	0.767221	-0.496685	0.604727	0.547533	0.931574	0.60146
RNAseq	Whole Blood	Day 0	gene127703 (C1orf216)	-0.0505196	3.58587	-0.60446	0.547647	0.931574	-0.60129
RNAseq	Whole Blood	Day 0	gene50861 (STMN3)	0.0593743	5.8432	0.604573	0.547693	0.931574	0.601221
RNAseq	Whole Blood	Day 0	gene4294 (MAP3K10)	-0.0431922	4.43121	-0.603629	0.548241	0.932329	-0.600399
RNAseq	Whole Blood	Day 0	gene9953 (HS3ST3B1)	0.0473672	4.5514	0.603457	0.548393	0.932329	0.60017
RNAseq	Whole Blood	Day 0	gene4597 (MVD)	-0.0448833	4.78635	-0.603171	0.548548	0.932329	-0.599937
RNAseq	Whole Blood	Day 0	gene9454 (HOMER3)	-0.0514807	4.50503	-0.603133	0.548622	0.932329	-0.599827
RNAseq	Whole Blood	Day 0	gene1084 (CEACAM3)	0.0405945	6.82551	0.603167	0.548643	0.932329	0.599795
RNAseq	Whole Blood	Day 0	gene100500827 (MIR3614)	-0.0479145	3.40833	-0.602646	0.548868	0.93238	-0.599457
RNAseq	Whole Blood	Day 0	gene56970 (ATXN7L3)	-0.0156561	7.16647	-0.602619	0.549029	0.93238	-0.599216
RNAseq	Whole Blood	Day 0	gene51728 (POLR3K)	0.036277	3.62292	0.602292	0.549285	0.93238	0.598832
RNAseq	Whole Blood	Day 0	gene847 (CAT)	-0.0703372	7.97292	-0.602065	0.549341	0.93238	-0.598748
RNAseq	Whole Blood	Day 0	gene2034 (EPAS1)	-0.0715651	2.94122	-0.602062	0.549343	0.93238	-0.598745
RNAseq	Whole Blood	Day 0	gene23312 (DMXL2)	-0.0483362	7.12251	-0.601924	0.549382	0.93238	-0.598687
RNAseq	Whole Blood	Day 0	gene55258 (THNSL2)	-0.267321	0.43343	-0.606735	0.549382	0.93238	-0.598686
RNAseq	Whole Blood	Day 0	gene10322 (SMYD5)	0.0391232	4.19776	0.601366	0.549911	0.932963	0.597894
RNAseq	Whole Blood	Day 0	gene23345 (SYNE1)	0.0431211	8.39323	0.601176	0.549929	0.932963	0.597867
RNAseq	Whole Blood	Day 0	gene54434 (SSH1)	-0.0296355	6.85061	-0.600864	0.550145	0.933159	-0.597542
RNAseq	Whole Blood	Day 0	gene57234 (LINC00869)	0.0478723	4.20872	0.600511	0.550377	0.933188	0.597196
RNAseq	Whole Blood	Day 0	gene388403 (YPEL2)	-0.0326152	5.78945	-0.60025	0.550537	0.933188	-0.596956
RNAseq	Whole Blood	Day 0	gene28814 (IGLV2-18)	0.197076	0.18339	0.60027	0.550599	0.933188	0.596862
RNAseq	Whole Blood	Day 0	gene1824 (DSC2)	-0.138682	4.78371	-0.600236	0.55063	0.933188	-0.596816
RNAseq	Whole Blood	Day 0	gene80762 (NDFIP1)	0.0374769	6.67587	0.600033	0.550701	0.933188	0.59671
RNAseq	Whole Blood	Day 0	gene51513 (ETV7)	-0.197457	2.31935	-0.599725	0.550841	0.933188	-0.5965
RNAseq	Whole Blood	Day 0	gene8028 (MLLT10)	0.0297337	5.3046	0.599681	0.55094	0.933188	0.596353
RNAseq	Whole Blood	Day 0	gene867 (CBL)	-0.0269248	8.19321	-0.599425	0.551114	0.933188	-0.596091
RNAseq	Whole Blood	Day 0	gene9404 (LPXN)	0.0322859	6.49898	0.599317	0.551178	0.933188	0.595996
RNAseq	Whole Blood	Day 0	gene56479 (KCNQ5)	0.0831296	1.93199	0.599433	0.55121	0.933188	0.595948
RNAseq	Whole Blood	Day 0	gene220869 (CBWD5)	-0.0917691	2.69952	-0.599372	0.551277	0.933188	-0.595847
RNAseq	Whole Blood	Day 0	gene9290 (GPR55)	-0.0575874	3.05535	-0.598698	0.551555	0.933369	-0.595431
RNAseq	Whole Blood	Day 0	gene5525 (PPP2R5A)	-0.0461831	7.07796	-0.598597	0.551632	0.933369	-0.595316
RNAseq	Whole Blood	Day 0	gene85442 (KNDC1)	0.183056	2.03041	0.598484	0.551688	0.933369	0.595232
RNAseq	Whole Blood	Day 0	gene4726 (NDUFS6)	-0.0275376	5.18973	-0.597588	0.552277	0.934193	-0.594352
RNAseq	Whole Blood	Day 0	gene7536 (SF1)	0.0157149	9.00452	0.597382	0.552469	0.934241	0.594065
RNAseq	Whole Blood	Day 0	gene154664 (ABCA13)	0.213709	0.70582	0.597186	0.55251	0.934241	0.594003
RNAseq	Whole Blood	Day 0	gene4952 (OCRL)	-0.0579578	3.22331	-0.596932	0.552819	0.934241	-0.593541
RNAseq	Whole Blood	Day 0	gene349075 (ZNF713)	-0.0910972	0.967192	-0.596993	0.552921	0.934241	-0.593388
RNAseq	Whole Blood	Day 0	gene440829 (SHISA8)	-0.181189	-0.111361	-0.596534	0.553107	0.934241	-0.593111
RNAseq	Whole Blood	Day 0	gene54704 (PDP1)	0.0340144	5.02746	0.59625	0.553155	0.934241	0.593039
RNAseq	Whole Blood	Day 0	gene65220 (NADK)	0.0242255	9.12825	0.596266	0.553167	0.934241	0.593021
RNAseq	Whole Blood	Day 0	gene83715 (ESPN)	-0.197263	4.07127	-0.596314	0.553194	0.934241	-0.592981
RNAseq	Whole Blood	Day 0	gene93185 (IGSF8)	0.0316583	5.56115	0.596177	0.55327	0.934241	0.592867
RNAseq	Whole Blood	Day 0	gene55303 (GIMAP4)	-0.0321805	8.71751	-0.596098	0.55332	0.934241	-0.592793
RNAseq	Whole Blood	Day 0	gene2289 (FKBP5)	0.0964207	8.12315	0.595744	0.553512	0.934394	0.592506
RNAseq	Whole Blood	Day 0	gene821 (CANX)	-0.029758	8.4411	-0.595208	0.553861	0.934597	-0.591985
RNAseq	Whole Blood	Day 0	gene56181 (MTFR1L)	0.0343458	5.34081	0.595133	0.553934	0.934597	0.591875
RNAseq	Whole Blood	Day 0	gene92797 (HELB)	-0.069139	4.00905	-0.595197	0.553943	0.934597	-0.591862
RNAseq	Whole Blood	Day 0	gene23511 (NUP188)	-0.0210305	6.20459	-0.594937	0.554059	0.934597	-0.59169
RNAseq	Whole Blood	Day 0	gene2354 (FOSB)	0.12872	2.63047	0.594705	0.554205	0.934597	0.591471
RNAseq	Whole Blood	Day 0	gene4221 (MEN1)	0.0248396	5.87043	0.594655	0.554241	0.934597	0.591417
RNAseq	Whole Blood	Day 0	gene158747 (MOSPD2)	0.0459759	5.76705	0.594368	0.554437	0.93464	0.591124
RNAseq	Whole Blood	Day 0	gene8220 (ESS2)	0.0281084	5.16207	0.595994	0.554687	0.93464	0.590751
RNAseq	Whole Blood	Day 0	gene23344 (ESYT1)	-0.0246469	8.22645	-0.593689	0.554864	0.93464	-0.590487
RNAseq	Whole Blood	Day 0	gene55186 (SLC25A36)	0.0347617	4.50627	0.593599	0.554896	0.93464	0.590439
RNAseq	Whole Blood	Day 0	gene1039 (CDR2)	0.0516619	5.05683	0.59358	0.554945	0.93464	0.590367
RNAseq	Whole Blood	Day 0	gene8925 (HERC1)	0.0289127	8.12132	0.593584	0.554961	0.93464	0.590342
RNAseq	Whole Blood	Day 0	gene8460 (TPST1)	0.126963	3.50607	0.593485	0.555051	0.93464	0.590208
RNAseq	Whole Blood	Day 0	gene54332 (GDAP1)	-0.086275	1.71934	-0.592626	0.555557	0.93464	-0.589453
RNAseq	Whole Blood	Day 0	gene6970 (TRGJP)	-0.269607	-1.2909	-0.592393	0.55575	0.93464	-0.589166
RNAseq	Whole Blood	Day 0	gene79587 (CARS2)	0.0359485	6.64501	0.592425	0.555756	0.93464	0.589157
RNAseq	Whole Blood	Day 0	gene2322 (FLT3)	-0.110055	3.41994	-0.592469	0.555788	0.93464	-0.58911
RNAseq	Whole Blood	Day 0	gene11076 (TPPP)	0.118202	2.24806	0.592147	0.556	0.93464	0.588793
RNAseq	Whole Blood	Day 0	gene90649 (ZNF486)	-0.0596743	3.95296	-0.591883	0.556057	0.93464	-0.588708
RNAseq	Whole Blood	Day 0	gene5438 (POLR2I)	0.0383017	3.45566	0.591796	0.556112	0.93464	0.588627
RNAseq	Whole Blood	Day 0	gene64840 (PORCN)	0.0319976	3.72487	0.591817	0.556122	0.93464	0.588611
RNAseq	Whole Blood	Day 0	gene9628 (RGS6)	-0.0827615	3.02993	-0.591607	0.556273	0.93464	-0.588386
RNAseq	Whole Blood	Day 0	gene9789 (SPCS2)	-0.0272856	5.37936	-0.591609	0.556328	0.93464	-0.588304
RNAseq	Whole Blood	Day 0	gene2086 (ERV3-1)	0.0790953	5.23396	0.59155	0.556386	0.93464	0.588218
RNAseq	Whole Blood	Day 0	gene6472 (SHMT2)	-0.0220777	5.84369	-0.591363	0.556464	0.93464	-0.588101
RNAseq	Whole Blood	Day 0	gene9236 (CCPG1)	-0.025597	7.61313	-0.591184	0.556529	0.93464	-0.588004
RNAseq	Whole Blood	Day 0	gene192286 (HIGD2A)	-0.0374005	6.09848	-0.591022	0.556643	0.93464	-0.587835
RNAseq	Whole Blood	Day 0	gene9770 (RASSF2)	0.0242813	9.9435	0.590869	0.556737	0.93464	0.587694
RNAseq	Whole Blood	Day 0	gene28680 (TRAV8-6)	0.0890241	1.88378	0.591096	0.55679	0.93464	0.587616
RNAseq	Whole Blood	Day 0	gene28982 (FLVCR1)	0.0733878	4.15008	0.590651	0.55687	0.93464	0.587496
RNAseq	Whole Blood	Day 0	gene6890 (TAP1)	-0.0447167	7.8862	-0.590519	0.556977	0.93464	-0.587338
RNAseq	Whole Blood	Day 0	gene8349 (H2BC21)	-0.0786054	5.85831	-0.590315	0.55713	0.93464	-0.58711
RNAseq	Whole Blood	Day 0	gene2140 (EYA3)	-0.0351354	5.54346	-0.59021	0.557168	0.93464	-0.587054
RNAseq	Whole Blood	Day 0	gene80149 (ZC3H12A)	-0.0314714	5.26758	-0.589954	0.557362	0.93464	-0.586765
RNAseq	Whole Blood	Day 0	gene375449 (MAST4)	0.0569014	4.66293	0.58997	0.557362	0.93464	0.586764
RNAseq	Whole Blood	Day 0	gene83858 (ATAD3B)	0.0492147	4.76806	0.589983	0.557365	0.93464	0.586761
RNAseq	Whole Blood	Day 0	gene1117 (CHI3L2)	0.124665	3.52926	0.589909	0.557414	0.93464	0.586687
RNAseq	Whole Blood	Day 0	gene56980 (PRDM10)	0.0336782	4.48313	0.589443	0.557638	0.934781	0.586354
RNAseq	Whole Blood	Day 0	gene5713 (PSMD7)	-0.0213644	5.85543	-0.588955	0.558027	0.934781	-0.585775
RNAseq	Whole Blood	Day 0	gene125336 (LOXHD1)	-0.144648	2.86018	-0.589676	0.558043	0.934781	-0.58575
RNAseq	Whole Blood	Day 0	gene84707 (BEX2)	0.0717872	2.95948	0.588917	0.558097	0.934781	0.58567
RNAseq	Whole Blood	Day 0	gene10957 (PNRC1)	-0.0329293	8.45054	-0.588914	0.55825	0.934781	-0.585443
RNAseq	Whole Blood	Day 0	gene4208 (MEF2C)	-0.0433695	6.22493	-0.588318	0.558443	0.934781	-0.585155
RNAseq	Whole Blood	Day 0	gene4040 (LRP6)	-0.118738	1.68432	-0.588292	0.558495	0.934781	-0.585079
RNAseq	Whole Blood	Day 0	gene1674 (DES)	-0.1687	-0.17598	-0.588555	0.558783	0.934781	-0.58465
RNAseq	Whole Blood	Day 0	gene10574 (CCT7)	-0.0197793	7.07421	-0.587619	0.558911	0.934781	-0.58446
RNAseq	Whole Blood	Day 0	gene11094 (CACFD1)	0.060717	2.67188	0.587564	0.559059	0.934781	0.58424
RNAseq	Whole Blood	Day 0	gene55326 (AGPAT5)	0.0356987	3.86287	0.587047	0.559224	0.934781	0.583995
RNAseq	Whole Blood	Day 0	gene11183 (MAP4K5)	0.0306559	4.89672	0.587402	0.559236	0.934781	0.583977
RNAseq	Whole Blood	Day 0	gene1025 (CDK9)	0.0169167	6.39262	0.587111	0.55928	0.934781	0.583912
RNAseq	Whole Blood	Day 0	gene946 (SIGLEC6)	-0.112293	1.42877	-0.587023	0.559296	0.934781	-0.583887
RNAseq	Whole Blood	Day 0	gene728841 (NBPF8)	-0.0678298	4.81684	-0.586877	0.559441	0.934781	-0.583672
RNAseq	Whole Blood	Day 0	gene25938 (HEATR5A)	-0.037171	4.89988	-0.586585	0.559547	0.934781	-0.583515
RNAseq	Whole Blood	Day 0	gene51455 (REV1)	0.0271578	5.28127	0.586599	0.559588	0.934781	0.583453
RNAseq	Whole Blood	Day 0	gene3588 (IL10RB)	-0.0208488	7.12494	-0.586577	0.559604	0.934781	-0.583429
RNAseq	Whole Blood	Day 0	gene27340 (UTP20)	0.0313791	4.57632	0.586562	0.559614	0.934781	0.583415
RNAseq	Whole Blood	Day 0	gene55905 (RNF114)	-0.0191892	6.48536	-0.586292	0.55973	0.934781	-0.583243
RNAseq	Whole Blood	Day 0	gene26052 (DNM3)	0.0996658	3.12497	0.586305	0.55977	0.934781	0.583183
RNAseq	Whole Blood	Day 0	gene79788 (ZNF665)	-0.0833424	1.01589	-0.586864	0.559847	0.934781	-0.583069
RNAseq	Whole Blood	Day 0	gene81844 (TRIM56)	0.0319903	7.24716	0.586193	0.559861	0.934781	0.583048
RNAseq	Whole Blood	Day 0	gene128077 (LIX1L)	0.0226676	6.18219	0.586151	0.559935	0.934781	0.582938
RNAseq	Whole Blood	Day 0	gene64761 (PARP12)	0.070523	6.12915	0.585555	0.560265	0.935073	0.582448
RNAseq	Whole Blood	Day 0	gene4683 (NBN)	-0.0417824	6.20932	-0.585469	0.560313	0.935073	-0.582377
RNAseq	Whole Blood	Day 0	gene640 (BLK)	0.096105	5.32616	0.585662	0.560467	0.93512	0.582148
RNAseq	Whole Blood	Day 0	gene31 (ACACA)	-0.0511939	3.93276	-0.585195	0.560594	0.93512	-0.581959
RNAseq	Whole Blood	Day 0	gene55793 (MINDY1)	0.0292714	7.17402	0.584995	0.560679	0.93512	0.581833
RNAseq	Whole Blood	Day 0	gene170960 (ZNF721)	0.0306769	5.3884	0.584892	0.560747	0.93512	0.581732
RNAseq	Whole Blood	Day 0	gene84910 (TMEM87B)	0.0405098	5.00762	0.584587	0.560953	0.935247	0.581427
RNAseq	Whole Blood	Day 0	gene85407 (NKD1)	0.102133	1.03265	0.585036	0.561026	0.935247	0.581318
RNAseq	Whole Blood	Day 0	gene3908 (LAMA2)	-0.119574	0.929799	-0.584018	0.56133	0.935584	-0.580867
RNAseq	Whole Blood	Day 0	gene5698 (PSMB9)	-0.0526556	7.32024	-0.583157	0.561907	0.935947	-0.580012
RNAseq	Whole Blood	Day 0	gene6535 (SLC6A8)	-0.117004	6.02095	-0.58315	0.561919	0.935947	-0.579994
RNAseq	Whole Blood	Day 0	gene100885789 (IFNG-AS1)	0.205053	0.931628	0.583406	0.561956	0.935947	0.579939
RNAseq	Whole Blood	Day 0	gene100130418 (CECR7)	0.179059	-0.0677156	0.582914	0.562075	0.935947	0.579762
RNAseq	Whole Blood	Day 0	gene146850 (PIK3R6)	0.0822974	4.80464	0.582708	0.562231	0.935947	0.579531
RNAseq	Whole Blood	Day 0	gene1399 (CRKL)	-0.0208853	7.166	-0.582553	0.562253	0.935947	-0.579499
RNAseq	Whole Blood	Day 0	gene80201 (HKDC1)	0.120863	2.96132	0.582635	0.562259	0.935947	0.579489
RNAseq	Whole Blood	Day 0	gene51314 (NME8)	-0.083087	2.82325	-0.581557	0.562941	0.936693	-0.578478
RNAseq	Whole Blood	Day 0	gene2210 (FCGR1B)	-0.121315	3.65937	-0.581435	0.563091	0.936693	-0.578256
RNAseq	Whole Blood	Day 0	gene5955 (RCN2)	0.0335867	3.98677	0.580987	0.563142	0.936693	0.578181
RNAseq	Whole Blood	Day 0	gene2137 (EXTL3)	-0.0317725	6.75387	-0.581052	0.563291	0.936693	-0.57796
RNAseq	Whole Blood	Day 0	gene6129 (RPL7)	0.0328324	9.76019	0.580905	0.563402	0.936693	0.577796
RNAseq	Whole Blood	Day 0	gene84246 (MED10)	0.0280631	4.3521	0.580695	0.563509	0.936693	0.577638
RNAseq	Whole Blood	Day 0	gene1649 (DDIT3)	0.0409584	4.15395	0.580443	0.563675	0.936693	0.577391
RNAseq	Whole Blood	Day 0	gene2212 (FCGR2A)	0.0366152	9.74736	0.580407	0.563738	0.936693	0.577299
RNAseq	Whole Blood	Day 0	gene352954 (CASTOR3)	0.0463871	4.82359	0.579836	0.564057	0.936693	0.576826
RNAseq	Whole Blood	Day 0	gene5469 (MED1)	-0.0238196	6.63592	-0.579759	0.564137	0.936693	-0.576707
RNAseq	Whole Blood	Day 0	gene204 (AK2)	-0.0238837	6.59361	-0.579653	0.564244	0.936693	-0.57655
RNAseq	Whole Blood	Day 0	gene9463 (PICK1)	0.0462171	4.13129	0.57942	0.564459	0.936693	0.576231
RNAseq	Whole Blood	Day 0	gene80124 (VCPIP1)	-0.0250355	6.32032	-0.57915	0.564569	0.936693	-0.576068
RNAseq	Whole Blood	Day 0	gene25959 (KANK2)	-0.116836	3.07442	-0.579111	0.564604	0.936693	-0.576017
RNAseq	Whole Blood	Day 0	gene10964 (IFI44L)	-0.231092	4.64038	-0.579339	0.564616	0.936693	-0.575998
RNAseq	Whole Blood	Day 0	gene28669 (TRAV14DV4)	0.0986481	2.18076	0.579064	0.564618	0.936693	0.575996
RNAseq	Whole Blood	Day 0	gene7307 (U2AF1)	-0.1874	0.244936	-0.578706	0.564672	0.936693	-0.575916
RNAseq	Whole Blood	Day 0	gene8832 (CD84)	0.0447886	6.57006	0.579042	0.564674	0.936693	0.575913
RNAseq	Whole Blood	Day 0	gene177 (AGER)	0.045895	4.90668	0.578992	0.564718	0.936693	0.575847
RNAseq	Whole Blood	Day 0	gene11214 (AKAP13)	-0.0222858	9.47573	-0.578641	0.564957	0.936693	-0.575495
RNAseq	Whole Blood	Day 0	gene55196 (RESF1)	0.0339556	9.57149	0.578551	0.565001	0.936693	0.575429
RNAseq	Whole Blood	Day 0	gene1459 (CSNK2A2)	-0.0284115	4.64634	-0.578657	0.565201	0.936693	-0.575133
RNAseq	Whole Blood	Day 0	gene22908 (SACM1L)	0.0312628	5.83981	0.578103	0.565305	0.936693	0.574979
RNAseq	Whole Blood	Day 0	gene659 (BMPR2)	-0.0331945	5.08229	-0.577979	0.565344	0.936693	-0.574922
RNAseq	Whole Blood	Day 0	gene51526 (OSER1)	0.0306012	5.99359	0.577634	0.565575	0.936693	0.574581
RNAseq	Whole Blood	Day 0	gene84793 (FOXD2-AS1)	-0.0601532	2.08824	-0.577705	0.565651	0.936693	-0.574468
RNAseq	Whole Blood	Day 0	gene8914 (TIMELESS)	0.0429479	3.91464	0.577736	0.565832	0.936693	0.5742
RNAseq	Whole Blood	Day 0	gene144811 (LACC1)	-0.0602367	2.55762	-0.577086	0.565923	0.936693	-0.574066
RNAseq	Whole Blood	Day 0	gene4343 (MOV10)	0.0464756	5.96155	0.576956	0.566039	0.936693	0.573894
RNAseq	Whole Blood	Day 0	gene23307 (FKBP15)	-0.0324064	7.2191	-0.576925	0.566055	0.936693	-0.573871
RNAseq	Whole Blood	Day 0	gene57478 (USP31)	-0.0537406	3.44158	-0.576963	0.566068	0.936693	-0.573851
RNAseq	Whole Blood	Day 0	gene196385 (DNAH10)	0.0737441	1.55997	0.576746	0.56611	0.936693	0.57379
RNAseq	Whole Blood	Day 0	gene6923 (ELOB)	0.0392896	6.39285	0.576742	0.566148	0.936693	0.573734
RNAseq	Whole Blood	Day 0	gene124359 (CDYL2)	-0.049792	3.75011	-0.57676	0.566166	0.936693	-0.573707
RNAseq	Whole Blood	Day 0	gene9921 (RNF10)	0.0690705	9.30106	0.576512	0.566372	0.936698	0.573403
RNAseq	Whole Blood	Day 0	gene58480 (RHOU)	0.0570606	4.51	0.576189	0.566574	0.936698	0.573104
RNAseq	Whole Blood	Day 0	gene130355 (C2orf76)	0.0477632	2.02729	0.575881	0.566701	0.936698	0.572916
RNAseq	Whole Blood	Day 0	gene55337 (SHFL)	0.0331754	6.30543	0.575904	0.566771	0.936698	0.572813
RNAseq	Whole Blood	Day 0	gene5139 (PDE3A)	-0.162434	0.441376	-0.575878	0.566882	0.936698	-0.57265
RNAseq	Whole Blood	Day 0	gene160 (AP2A1)	-0.0297671	7.98168	-0.575559	0.566994	0.936698	-0.572484
RNAseq	Whole Blood	Day 0	gene25850 (ZNF345)	0.0472115	2.86075	0.574863	0.567539	0.936698	0.571679
RNAseq	Whole Blood	Day 0	gene85453 (TSPYL5)	-0.0910534	1.70387	-0.574819	0.567573	0.936698	-0.57163
RNAseq	Whole Blood	Day 0	gene28952 (CCDC22)	-0.0234141	5.29749	-0.574719	0.567582	0.936698	-0.571616
RNAseq	Whole Blood	Day 0	gene57705 (WDFY4)	-0.0482439	7.52203	-0.574635	0.567663	0.936698	-0.571497
RNAseq	Whole Blood	Day 0	gene6794 (STK11)	0.0318391	7.04417	0.574447	0.567759	0.936698	0.571355
RNAseq	Whole Blood	Day 0	gene158219 (TTC39B)	-0.0542275	3.61369	-0.574442	0.567765	0.936698	-0.571346
RNAseq	Whole Blood	Day 0	gene4839 (NOP2)	0.0281328	5.624	0.574344	0.567815	0.936698	0.571272
RNAseq	Whole Blood	Day 0	gene79856 (SNX22)	0.089314	4.01809	0.574172	0.56799	0.936698	0.571014
RNAseq	Whole Blood	Day 0	gene5338 (PLD2)	0.0543568	4.95967	0.573661	0.568248	0.936698	0.570634
RNAseq	Whole Blood	Day 0	gene79651 (RHBDF2)	-0.0436557	7.18689	-0.573371	0.56845	0.936698	-0.570335
RNAseq	Whole Blood	Day 0	gene3386 (ICAM4)	-0.110459	2.54748	-0.574366	0.568543	0.936698	-0.570198
RNAseq	Whole Blood	Day 0	gene730091 (LINC00886)	0.117576	0.558954	0.573502	0.568802	0.936698	0.569816
RNAseq	Whole Blood	Day 0	gene51561 (IL23A)	0.0728422	2.36413	0.574103	0.568856	0.936698	0.569737
RNAseq	Whole Blood	Day 0	gene2820 (GPD2)	0.0373003	4.67397	0.572696	0.568897	0.936698	0.569677
RNAseq	Whole Blood	Day 0	gene54815 (GATAD2A)	-0.0198688	7.79112	-0.572771	0.568914	0.936698	-0.569651
RNAseq	Whole Blood	Day 0	gene3587 (IL10RA)	-0.0339733	8.70636	-0.572442	0.569085	0.936698	-0.5694
RNAseq	Whole Blood	Day 0	gene9969 (MED13)	0.0230352	6.63573	0.572415	0.569104	0.936698	0.569372
RNAseq	Whole Blood	Day 0	gene201229 (LYRM9)	0.0581298	2.7632	0.572387	0.569168	0.936698	0.569277
RNAseq	Whole Blood	Day 0	gene5326 (PLAGL2)	-0.0404264	6.6361	-0.57224	0.569198	0.936698	-0.569233
RNAseq	Whole Blood	Day 0	gene11277 (TREX1)	-0.0477881	4.97306	-0.572232	0.569229	0.936698	-0.569187
RNAseq	Whole Blood	Day 0	gene1937 (EEF1G)	0.0329468	10.5206	0.572163	0.569253	0.936698	0.569151
RNAseq	Whole Blood	Day 0	gene120103 (SLC36A4)	0.042969	3.57287	0.57222	0.569285	0.936698	0.569105
RNAseq	Whole Blood	Day 0	gene101929355 (CFAP97D2)	0.223591	0.160844	0.572215	0.569333	0.936698	0.569035
RNAseq	Whole Blood	Day 0	gene5055 (SERPINB2)	0.130878	1.52117	0.572013	0.569334	0.936698	0.569033
RNAseq	Whole Blood	Day 0	gene51272 (BET1L)	0.0288719	6.42635	0.572005	0.569408	0.936698	0.568924
RNAseq	Whole Blood	Day 0	gene224 (ALDH3A2)	-0.0390807	5.13341	-0.571801	0.569544	0.936698	-0.568723
RNAseq	Whole Blood	Day 0	gene83939 (EIF2A)	-0.0363497	6.21173	-0.571447	0.56977	0.936698	-0.56839
RNAseq	Whole Blood	Day 0	gene1768 (DNAH6)	0.132982	0.444305	0.572665	0.569908	0.936698	0.568187
RNAseq	Whole Blood	Day 0	gene22980 (TCF25)	0.0154531	7.6219	0.571455	0.569914	0.936698	0.568178
RNAseq	Whole Blood	Day 0	gene51237 (MZB1)	-0.100251	3.28534	-0.571125	0.570003	0.936698	-0.568046
RNAseq	Whole Blood	Day 0	gene54853 (WDR55)	0.0193699	5.75263	0.570974	0.570043	0.936698	0.567988
RNAseq	Whole Blood	Day 0	gene604 (BCL6)	0.0517927	9.07645	0.570889	0.570122	0.936698	0.567872
RNAseq	Whole Blood	Day 0	gene3550 (IK)	-0.0177477	7.80083	-0.570831	0.570185	0.936698	-0.567779
RNAseq	Whole Blood	Day 0	gene2313 (FLI1)	-0.0160763	8.57283	-0.570765	0.57031	0.936698	-0.567595
RNAseq	Whole Blood	Day 0	gene147991 (DPY19L3)	-0.0438848	4.22577	-0.570547	0.570341	0.936698	-0.56755
RNAseq	Whole Blood	Day 0	gene1384 (CRAT)	-0.0633301	5.14051	-0.570248	0.570545	0.9368	-0.567249
RNAseq	Whole Blood	Day 0	gene28793 (IGLV3-25)	-0.143841	2.46397	-0.570628	0.570607	0.9368	-0.567158
RNAseq	Whole Blood	Day 0	gene404093 (CUEDC1)	-0.042059	5.05254	-0.569858	0.570818	0.936835	-0.566847
RNAseq	Whole Blood	Day 0	gene79598 (CEP97)	0.0353048	3.42914	0.569825	0.570831	0.936835	0.566828
RNAseq	Whole Blood	Day 0	gene2857 (GPR34)	-0.0964271	2.0275	-0.56967	0.570991	0.936929	-0.566593
RNAseq	Whole Blood	Day 0	gene3831 (KLC1)	-0.0198121	6.60121	-0.568593	0.571655	0.93727	-0.565616
RNAseq	Whole Blood	Day 0	gene100529211 (TMEM256-PLSCR3)	-0.029166	6.6495	-0.568596	0.571677	0.93727	-0.565584
RNAseq	Whole Blood	Day 0	gene2332 (FMR1)	0.0282005	5.93728	0.568472	0.571752	0.93727	0.565474
RNAseq	Whole Blood	Day 0	gene29781 (NCAPH2)	-0.0298693	5.32341	-0.568294	0.571802	0.93727	-0.5654
RNAseq	Whole Blood	Day 0	gene9252 (RPS6KA5)	-0.0314101	5.23707	-0.568297	0.571841	0.93727	-0.565342
RNAseq	Whole Blood	Day 0	gene6513 (SLC2A1)	-0.0415087	5.87874	-0.568269	0.571909	0.93727	-0.565242
RNAseq	Whole Blood	Day 0	gene10971 (YWHAQ)	-0.0317014	6.89186	-0.568264	0.571911	0.93727	-0.56524
RNAseq	Whole Blood	Day 0	gene57684 (ZBTB26)	0.0469311	2.33056	0.567905	0.572141	0.937327	0.564902
RNAseq	Whole Blood	Day 0	gene5796 (PTPRK)	0.0937459	1.57555	0.569361	0.572149	0.937327	0.564889
RNAseq	Whole Blood	Day 0	gene11130 (ZWINT)	0.0733703	1.36401	0.568068	0.572332	0.937459	0.564621
RNAseq	Whole Blood	Day 0	gene57048 (PLSCR3)	-0.0314189	6.52949	-0.567278	0.572571	0.937546	-0.564269
RNAseq	Whole Blood	Day 0	gene206358 (SLC36A1)	0.0532095	5.76588	0.566956	0.572774	0.937546	0.56397
RNAseq	Whole Blood	Day 0	gene4607 (MYBPC3)	-0.0625252	4.11836	-0.566874	0.572781	0.937546	-0.563961
RNAseq	Whole Blood	Day 0	gene6774 (STAT3)	-0.0140107	8.93667	-0.566611	0.573041	0.937546	-0.563579
RNAseq	Whole Blood	Day 0	gene1781 (DYNC1I2)	-0.0242235	5.77414	-0.566688	0.573041	0.937546	-0.563579
RNAseq	Whole Blood	Day 0	gene30061 (SLC40A1)	0.0395092	6.69991	0.566301	0.573233	0.937546	0.563296
RNAseq	Whole Blood	Day 0	gene221442 (ADCY10P1)	0.0525358	3.84508	0.56635	0.573234	0.937546	0.563295
RNAseq	Whole Blood	Day 0	gene10011 (SRA1)	0.0286038	5.34107	0.566235	0.573278	0.937546	0.56323
RNAseq	Whole Blood	Day 0	gene10948 (STARD3)	-0.0173433	6.59056	-0.566021	0.573374	0.937546	-0.56309
RNAseq	Whole Blood	Day 0	gene8893 (EIF2B5)	0.0244292	5.89434	0.566071	0.573403	0.937546	0.563047
RNAseq	Whole Blood	Day 0	gene8828 (NRP2)	-0.102822	0.860125	-0.565794	0.573611	0.937719	-0.562742
RNAseq	Whole Blood	Day 0	gene4179 (CD46)	0.0253294	8.15016	0.565171	0.574001	0.937744	0.562168
RNAseq	Whole Blood	Day 0	gene283174 (MIR4697HG)	0.0707709	3.4257	0.565111	0.574064	0.937744	0.562076
RNAseq	Whole Blood	Day 0	gene55596 (ZCCHC8)	0.0245044	5.24046	0.564819	0.574197	0.937744	0.561881
RNAseq	Whole Blood	Day 0	gene8870 (IER3)	0.11446	1.49371	0.564848	0.57423	0.937744	0.561833
RNAseq	Whole Blood	Day 0	gene10482 (NXF1)	0.0285605	7.39667	0.564798	0.574262	0.937744	0.561786
RNAseq	Whole Blood	Day 0	gene57585 (CRAMP1)	-0.0289167	5.88676	-0.564695	0.574313	0.937744	-0.56171
RNAseq	Whole Blood	Day 0	gene6897 (TARS1)	-0.02558	5.66109	-0.564942	0.574362	0.937744	-0.561639
RNAseq	Whole Blood	Day 0	gene100132815 (IPO5P1)	0.0428147	3.49515	0.564769	0.574441	0.937744	0.561523
RNAseq	Whole Blood	Day 0	gene54621 (VSIG10)	-0.176071	1.24193	-0.564019	0.574794	0.938017	-0.561005
RNAseq	Whole Blood	Day 0	gene29914 (UBIAD1)	0.0320167	5.02218	0.563818	0.574924	0.938017	0.560814
RNAseq	Whole Blood	Day 0	gene22834 (ZNF652)	-0.0219697	7.31892	-0.563754	0.574973	0.938017	-0.560742
RNAseq	Whole Blood	Day 0	gene85377 (MICALL1)	-0.0353764	5.39108	-0.563646	0.575018	0.938017	-0.560676
RNAseq	Whole Blood	Day 0	gene81788 (NUAK2)	-0.0282572	7.18942	-0.563513	0.575117	0.938017	-0.560531
RNAseq	Whole Blood	Day 0	gene51246 (SHISA5)	-0.034141	8.77072	-0.563132	0.575393	0.9383	-0.560127
RNAseq	Whole Blood	Day 0	gene199745 (THAP8)	0.0394825	2.39472	0.56249	0.575756	0.938726	0.559594
RNAseq	Whole Blood	Day 0	gene10055 (SAE1)	0.0238801	5.89459	0.562151	0.576048	0.938861	0.559167
RNAseq	Whole Blood	Day 0	gene26505 (CNNM3)	0.023596	6.09504	0.561927	0.576179	0.938861	0.558974
RNAseq	Whole Blood	Day 0	gene10865 (ARID5A)	-0.0307728	6.71952	-0.561696	0.576298	0.938861	-0.558801
RNAseq	Whole Blood	Day 0	gene79701 (OGFOD3)	-0.0346779	4.64844	-0.561567	0.576528	0.938861	-0.558463
RNAseq	Whole Blood	Day 0	gene55177 (RMDN3)	-0.031615	4.6261	-0.561407	0.576574	0.938861	-0.558396
RNAseq	Whole Blood	Day 0	gene6136 (RPL12)	0.0359082	9.69655	0.561014	0.576954	0.938861	0.55784
RNAseq	Whole Blood	Day 0	gene1773 (DNASE1)	0.0405508	4.56483	0.560702	0.576993	0.938861	0.557782
RNAseq	Whole Blood	Day 0	gene230 (ALDOC)	-0.0371079	4.5945	-0.560751	0.576999	0.938861	-0.557774
RNAseq	Whole Blood	Day 0	gene90268 (OTULIN)	0.0246354	5.46033	0.560628	0.577076	0.938861	0.55766
RNAseq	Whole Blood	Day 0	gene57519 (STARD9)	0.0517354	4.04477	0.560601	0.577148	0.938861	0.557555
RNAseq	Whole Blood	Day 0	gene51167 (CYB5R4)	0.022132	6.09119	0.560123	0.57721	0.938861	0.557465
RNAseq	Whole Blood	Day 0	gene54806 (AHI1)	-0.0870434	2.03057	-0.561572	0.577311	0.938861	-0.557317
RNAseq	Whole Blood	Day 0	gene7170 (TPM3)	-0.0157405	9.41833	-0.560057	0.577463	0.938861	-0.557094
RNAseq	Whole Blood	Day 0	gene284086 (NEK8)	-0.0386729	3.36462	-0.559842	0.577609	0.938861	-0.556881
RNAseq	Whole Blood	Day 0	gene3299 (HSF4)	-0.0557341	3.14463	-0.559873	0.577621	0.938861	-0.556863
RNAseq	Whole Blood	Day 0	gene9801 (MRPL19)	-0.0338745	4.00773	-0.559681	0.577725	0.938861	-0.55671
RNAseq	Whole Blood	Day 0	gene5478 (PPIA)	-0.0199841	8.55957	-0.559638	0.57773	0.938861	-0.556703
RNAseq	Whole Blood	Day 0	gene105375057 (NA)	0.582506	-1.74981	0.559414	0.577856	0.938861	0.556519
RNAseq	Whole Blood	Day 0	gene79156 (PLEKHF1)	-0.0648916	4.80322	-0.559361	0.577925	0.938861	-0.556418
RNAseq	Whole Blood	Day 0	gene3949 (LDLR)	-0.0734135	4.7783	-0.559325	0.577972	0.938861	-0.556349
RNAseq	Whole Blood	Day 0	gene84056 (KATNAL1)	0.0613153	2.60994	0.55947	0.577981	0.938861	0.556337
RNAseq	Whole Blood	Day 0	gene22876 (INPP5F)	0.0373116	3.82094	0.558924	0.578269	0.939113	0.555915
RNAseq	Whole Blood	Day 0	gene8239 (USP9X)	-0.018144	7.81282	-0.558548	0.578433	0.939113	-0.555675
RNAseq	Whole Blood	Day 0	gene9124 (PDLIM1)	0.0551698	5.47652	0.558609	0.578441	0.939113	0.555663
RNAseq	Whole Blood	Day 0	gene100526694 (MSANTD3-TMEFF1)	0.0531369	2.6816	0.558163	0.578695	0.939359	0.555292
RNAseq	Whole Blood	Day 0	gene5394 (EXOSC10)	0.0198395	6.22309	0.557894	0.578917	0.939464	0.554967
RNAseq	Whole Blood	Day 0	gene4647 (MYO7A)	-0.0838441	2.68257	-0.557811	0.578964	0.939464	-0.554899
RNAseq	Whole Blood	Day 0	gene10444 (ZER1)	0.0438467	7.45438	0.557624	0.579116	0.939499	0.554677
RNAseq	Whole Blood	Day 0	gene28517 (TRDV2)	-0.265346	2.13986	-0.557253	0.579329	0.939499	-0.554365
RNAseq	Whole Blood	Day 0	gene10801 (SEPTIN9)	-0.0160317	9.83771	-0.557207	0.57937	0.939499	-0.554305
RNAseq	Whole Blood	Day 0	gene11177 (BAZ1A)	-0.0204955	7.81354	-0.557103	0.579393	0.939499	-0.554271
RNAseq	Whole Blood	Day 0	gene3111 (HLA-DOA)	0.088573	2.69535	0.557042	0.579555	0.939527	0.554034
RNAseq	Whole Blood	Day 0	gene3659 (IRF1)	0.0355323	9.35307	0.556797	0.579615	0.939527	0.553947
RNAseq	Whole Blood	Day 0	gene100130520 (CD300H)	-0.180656	4.0339	-0.556427	0.579894	0.939694	-0.55354
RNAseq	Whole Blood	Day 0	gene100529262 (MIA-RAB4B)	-0.0215497	5.96157	-0.556128	0.579922	0.939694	-0.553499
RNAseq	Whole Blood	Day 0	gene57605 (PITPNM2)	-0.0503297	5.87912	-0.555789	0.580373	0.940047	-0.55284
RNAseq	Whole Blood	Day 0	gene10447 (FAM3C)	-0.0351957	3.74931	-0.555815	0.58044	0.940047	-0.552742
RNAseq	Whole Blood	Day 0	gene23380 (SRGAP2)	-0.0359645	6.10557	-0.555228	0.580673	0.940047	-0.552402
RNAseq	Whole Blood	Day 0	gene135293 (PM20D2)	0.0361978	3.64266	0.555295	0.580673	0.940047	0.552402
RNAseq	Whole Blood	Day 0	gene11064 (CNTRL)	0.0261674	7.23568	0.555166	0.580741	0.940047	0.552302
RNAseq	Whole Blood	Day 0	gene7741 (ZSCAN26)	0.0354562	4.1746	0.55526	0.580752	0.940047	0.552286
RNAseq	Whole Blood	Day 0	gene9859 (CEP170)	-0.0387891	4.03491	-0.554853	0.580979	0.940249	-0.551955
RNAseq	Whole Blood	Day 0	gene28602 (TRBV6-5)	0.098225	1.32349	0.553926	0.581583	0.940743	0.551074
RNAseq	Whole Blood	Day 0	gene100533105 (C8orf44-SGK3)	-0.0316875	4.95692	-0.553749	0.581719	0.940743	-0.550876
RNAseq	Whole Blood	Day 0	gene101243544 (NA)	-0.0361141	3.3363	-0.553736	0.581758	0.940743	-0.550819
RNAseq	Whole Blood	Day 0	gene11160 (ERLIN2)	-0.0303577	4.73087	-0.553411	0.581949	0.940743	-0.55054
RNAseq	Whole Blood	Day 0	gene285362 (SUMF1)	-0.0445461	4.9042	-0.55345	0.581975	0.940743	-0.550501
RNAseq	Whole Blood	Day 0	gene51317 (PHF21A)	0.0215266	7.61851	0.553263	0.582005	0.940743	0.550459
RNAseq	Whole Blood	Day 0	gene28423 (IGHV3-49)	-0.175509	0.171269	-0.553227	0.582159	0.940743	-0.550234
RNAseq	Whole Blood	Day 0	gene54897 (CASZ1)	0.0374542	4.49621	0.552965	0.582242	0.940743	0.550113
RNAseq	Whole Blood	Day 0	gene785 (CACNB4)	-0.123439	1.85711	-0.552924	0.582267	0.940743	-0.550076
RNAseq	Whole Blood	Day 0	gene5866 (RAB3IL1)	-0.132797	1.91499	-0.552898	0.582315	0.940743	-0.550007
RNAseq	Whole Blood	Day 0	gene2081 (ERN1)	0.052161	6.34064	0.552852	0.582408	0.940743	0.54987
RNAseq	Whole Blood	Day 0	gene219988 (PATL1)	0.022154	6.6435	0.5524	0.582557	0.940775	0.549654
RNAseq	Whole Blood	Day 0	gene85456 (TNKS1BP1)	-0.0385354	3.53659	-0.552254	0.582746	0.940775	-0.549378
RNAseq	Whole Blood	Day 0	gene666 (BOK)	-0.217737	1.16959	-0.552369	0.582853	0.940775	-0.549222
RNAseq	Whole Blood	Day 0	gene348654 (GEN1)	-0.0847555	2.77646	-0.552071	0.582858	0.940775	-0.549215
RNAseq	Whole Blood	Day 0	gene1174 (AP1S1)	-0.0336683	3.43877	-0.551963	0.582939	0.940775	-0.549096
RNAseq	Whole Blood	Day 0	gene7050 (TGIF1)	0.0390898	4.58914	0.551495	0.583387	0.941096	0.548444
RNAseq	Whole Blood	Day 0	gene1653 (DDX1)	-0.024244	5.53575	-0.550953	0.583576	0.941096	-0.548169
RNAseq	Whole Blood	Day 0	gene55120 (FANCL)	0.082583	1.30048	0.550998	0.583585	0.941096	0.548156
RNAseq	Whole Blood	Day 0	gene5295 (PIK3R1)	0.0287176	7.41721	0.550746	0.583848	0.941096	0.547772
RNAseq	Whole Blood	Day 0	gene54762 (GRAMD1C)	0.0737066	3.30112	0.550094	0.584262	0.941096	0.547169
RNAseq	Whole Blood	Day 0	gene9990 (SLC12A6)	0.0200822	8.58441	0.550074	0.584287	0.941096	0.547133
RNAseq	Whole Blood	Day 0	gene85015 (USP45)	0.0517014	2.36747	0.551568	0.584442	0.941096	0.546908
RNAseq	Whole Blood	Day 0	gene22856 (CHSY1)	-0.0426055	6.14129	-0.54966	0.584534	0.941096	-0.546773
RNAseq	Whole Blood	Day 0	gene9896 (FIG4)	-0.0295386	5.01012	-0.549098	0.584952	0.941096	-0.546166
RNAseq	Whole Blood	Day 0	gene3329 (HSPD1)	-0.0235621	6.71817	-0.549023	0.58507	0.941096	-0.545994
RNAseq	Whole Blood	Day 0	gene51564 (HDAC7)	-0.0288409	7.88544	-0.548817	0.58517	0.941096	-0.545849
RNAseq	Whole Blood	Day 0	gene6605 (SMARCE1)	-0.01818	6.7339	-0.54869	0.585182	0.941096	-0.545832
RNAseq	Whole Blood	Day 0	gene11021 (RAB35)	-0.0153226	6.85525	-0.548321	0.585425	0.941096	-0.545478
RNAseq	Whole Blood	Day 0	gene4609 (MYC)	0.0510036	6.77303	0.54812	0.585597	0.941096	0.545227
RNAseq	Whole Blood	Day 0	gene55752 (SEPTIN11)	0.0380584	5.06092	0.548169	0.585646	0.941096	0.545156
RNAseq	Whole Blood	Day 0	gene3800 (KIF5C)	0.0795812	2.77221	0.548028	0.585743	0.941096	0.545015
RNAseq	Whole Blood	Day 0	gene65010 (SLC26A6)	-0.0367806	4.44242	-0.547436	0.586051	0.941096	-0.544568
RNAseq	Whole Blood	Day 0	gene5954 (RCN1)	-0.0493915	3.9591	-0.547222	0.586173	0.941096	-0.54439
RNAseq	Whole Blood	Day 0	gene5226 (PGD)	0.0306398	8.65421	0.54715	0.586314	0.941096	0.544186
RNAseq	Whole Blood	Day 0	gene56850 (GRIPAP1)	0.0207546	7.0312	0.546856	0.586422	0.941096	0.544028
RNAseq	Whole Blood	Day 0	gene5430 (POLR2A)	-0.0207469	9.20182	-0.546409	0.586643	0.941096	-0.543707
RNAseq	Whole Blood	Day 0	gene5066 (PAM)	0.0848289	4.92377	0.546443	0.58676	0.941096	0.543537
RNAseq	Whole Blood	Day 0	gene285190 (RGPD4)	-0.140072	1.60603	-0.54627	0.586839	0.941096	-0.543423
RNAseq	Whole Blood	Day 0	gene23367 (LARP1)	0.0212511	7.67586	0.546107	0.586948	0.941096	0.543263
RNAseq	Whole Blood	Day 0	gene6934 (TCF7L2)	-0.0705759	5.2488	-0.546009	0.587003	0.941096	-0.543184
RNAseq	Whole Blood	Day 0	gene90390 (MED30)	-0.0324869	3.92933	-0.546031	0.587004	0.941096	-0.543183
RNAseq	Whole Blood	Day 0	gene79890 (RIN3)	-0.0226795	8.53692	-0.545962	0.587065	0.941096	-0.543094
RNAseq	Whole Blood	Day 0	gene1660 (DHX9)	-0.0163731	7.65764	-0.545796	0.587151	0.941096	-0.54297
RNAseq	Whole Blood	Day 0	gene5575 (PRKAR1B)	0.051427	4.19197	0.545815	0.587184	0.941096	0.542922
RNAseq	Whole Blood	Day 0	gene124222 (PAQR4)	-0.0476933	3.3608	-0.545622	0.587205	0.941096	-0.542891
RNAseq	Whole Blood	Day 0	gene10156 (RASA4)	-0.0896979	3.00763	-0.545995	0.587214	0.941096	-0.542878
RNAseq	Whole Blood	Day 0	gene9516 (LITAF)	0.0315604	10.1566	0.545519	0.587365	0.941096	0.542658
RNAseq	Whole Blood	Day 0	gene1952 (CELSR2)	0.0545836	3.44903	0.545572	0.587365	0.941096	0.542658
RNAseq	Whole Blood	Day 0	gene2206 (MS4A2)	0.10926	3.07253	0.545565	0.587391	0.941096	0.542621
RNAseq	Whole Blood	Day 0	gene79845 (RNF122)	-0.0380481	4.61304	-0.545031	0.587721	0.941096	-0.542141
RNAseq	Whole Blood	Day 0	gene55095 (SAMD4B)	0.0236848	6.75756	0.544974	0.587766	0.941096	0.542077
RNAseq	Whole Blood	Day 0	gene10911 (UTS2)	-0.191137	0.873631	-0.544417	0.587946	0.941096	-0.541815
RNAseq	Whole Blood	Day 0	gene6683 (SPAST)	-0.0220673	4.96348	-0.544537	0.588037	0.941096	-0.541682
RNAseq	Whole Blood	Day 0	gene2954 (GSTZ1)	-0.0501944	2.35068	-0.544455	0.588046	0.941096	-0.54167
RNAseq	Whole Blood	Day 0	gene5110 (PCMT1)	-0.021743	5.67252	-0.544479	0.58809	0.941096	-0.541606
RNAseq	Whole Blood	Day 0	gene150000 (ABCC13)	0.173856	1.83394	0.544351	0.588207	0.941096	0.541436
RNAseq	Whole Blood	Day 0	gene92 (ACVR2A)	0.0475689	2.9553	0.544145	0.588331	0.941096	0.541257
RNAseq	Whole Blood	Day 0	gene400961 (PAIP2B)	0.0476767	2.97251	0.544279	0.588333	0.941096	0.541253
RNAseq	Whole Blood	Day 0	gene3945 (LDHB)	0.0436619	8.194	0.543862	0.588487	0.941096	0.541029
RNAseq	Whole Blood	Day 0	gene23039 (XPO7)	0.0199984	6.68456	0.543594	0.588569	0.941096	0.540911
RNAseq	Whole Blood	Day 0	gene3151 (HMGN2)	-0.0219804	7.78771	-0.543674	0.588617	0.941096	-0.540842
RNAseq	Whole Blood	Day 0	gene3339 (HSPG2)	0.077724	2.916	0.543405	0.588883	0.941096	0.540456
RNAseq	Whole Blood	Day 0	gene400668 (PRSS57)	-0.134087	0.59293	-0.543226	0.58891	0.941096	-0.540416
RNAseq	Whole Blood	Day 0	gene79654 (HECTD3)	0.021024	5.97435	0.543022	0.589122	0.941096	0.540109
RNAseq	Whole Blood	Day 0	gene9525 (VPS4B)	0.016991	6.8088	0.542753	0.589261	0.941096	0.539908
RNAseq	Whole Blood	Day 0	gene57146 (TMEM159)	0.0417315	3.34512	0.542658	0.589337	0.941096	0.539797
RNAseq	Whole Blood	Day 0	gene9908 (G3BP2)	-0.019635	6.95299	-0.542466	0.58951	0.941096	-0.539546
RNAseq	Whole Blood	Day 0	gene5527 (PPP2R5C)	0.0235389	7.62734	0.542332	0.589656	0.941096	0.539334
RNAseq	Whole Blood	Day 0	gene115352 (FCRL3)	0.0752239	6.01745	0.542204	0.589656	0.941096	0.539334
RNAseq	Whole Blood	Day 0	gene27 (ABL2)	0.0310307	4.92396	0.542031	0.589783	0.941096	0.53915
RNAseq	Whole Blood	Day 0	gene25831 (HECTD1)	-0.0212713	6.99475	-0.541889	0.589821	0.941096	-0.539095
RNAseq	Whole Blood	Day 0	gene55281 (TMEM140)	-0.0440026	7.08374	-0.541871	0.58985	0.941096	-0.539053
RNAseq	Whole Blood	Day 0	gene8835 (SOCS2)	-0.0535699	3.30573	-0.541737	0.589977	0.941096	-0.53887
RNAseq	Whole Blood	Day 0	gene162394 (SLFN5)	0.0488272	6.93134	0.541726	0.590002	0.941096	0.538833
RNAseq	Whole Blood	Day 0	gene11120 (BTN2A1)	0.0254881	7.16471	0.541535	0.590035	0.941096	0.538785
RNAseq	Whole Blood	Day 0	gene23220 (DTX4)	0.0687052	4.34608	0.541524	0.590039	0.941096	0.538779
RNAseq	Whole Blood	Day 0	gene54893 (MTMR10)	0.0424353	5.38549	0.541592	0.59004	0.941096	0.538777
RNAseq	Whole Blood	Day 0	gene9647 (PPM1F)	0.0450748	8.12678	0.541725	0.590063	0.941096	0.538744
RNAseq	Whole Blood	Day 0	gene10128 (LRPPRC)	-0.0251375	6.38388	-0.541577	0.590069	0.941096	-0.538735
RNAseq	Whole Blood	Day 0	gene2529 (FUT7)	-0.0490137	5.28886	-0.541468	0.590105	0.941096	-0.538684
RNAseq	Whole Blood	Day 0	gene10845 (CLPX)	-0.0194644	5.3904	-0.541295	0.590192	0.941096	-0.538558
RNAseq	Whole Blood	Day 0	gene200035 (NUDT17)	0.0568063	2.30166	0.54137	0.590288	0.941096	0.538418
RNAseq	Whole Blood	Day 0	gene79992 (AGPAT4-IT1)	0.105831	1.293	0.54128	0.590366	0.941096	0.538305
RNAseq	Whole Blood	Day 0	gene51275 (MAPKAPK5-AS1)	0.0297864	4.1505	0.541339	0.590396	0.941096	0.538262
RNAseq	Whole Blood	Day 0	gene100381270 (ZBED6)	0.0394471	4.20173	0.540908	0.590557	0.941096	0.538028
RNAseq	Whole Blood	Day 0	gene51719 (CAB39)	-0.0196229	7.82924	-0.540511	0.590752	0.941096	-0.537746
RNAseq	Whole Blood	Day 0	gene944 (TNFSF8)	0.0469807	5.96335	0.540494	0.590806	0.941096	0.537669
RNAseq	Whole Blood	Day 0	gene11259 (FILIP1L)	-0.120577	0.487738	-0.541095	0.590911	0.941096	-0.537517
RNAseq	Whole Blood	Day 0	gene9111 (NMI)	-0.0490183	6.57935	-0.540424	0.590918	0.941096	-0.537507
RNAseq	Whole Blood	Day 0	gene3163 (HMOX2)	0.0234312	5.45608	0.540077	0.591058	0.941096	0.537304
RNAseq	Whole Blood	Day 0	gene113026 (PLCD3)	0.0677127	1.65206	0.540042	0.591118	0.941096	0.537216
RNAseq	Whole Blood	Day 0	gene22906 (TRAK1)	-0.0249403	6.44773	-0.53986	0.591218	0.941096	-0.537072
RNAseq	Whole Blood	Day 0	gene103352539 (LINC01410)	0.093331	4.49841	0.539984	0.591242	0.941096	0.537038
RNAseq	Whole Blood	Day 0	gene7087 (ICAM5)	-0.123041	0.514325	-0.539771	0.591263	0.941096	-0.537006
RNAseq	Whole Blood	Day 0	gene116228 (COX20)	0.0333347	4.65058	0.539767	0.591316	0.941096	0.53693
RNAseq	Whole Blood	Day 0	gene80267 (EDEM3)	0.0251907	6.051	0.539475	0.591508	0.941235	0.536652
RNAseq	Whole Blood	Day 0	gene54867 (TMEM214)	0.0204711	5.95362	0.539253	0.591666	0.941235	0.536423
RNAseq	Whole Blood	Day 0	gene55255 (WDR41)	-0.0416317	4.18484	-0.539094	0.591709	0.941235	-0.536361
RNAseq	Whole Blood	Day 0	gene64065 (PERP)	0.086856	1.28081	0.538865	0.591978	0.941373	0.535971
RNAseq	Whole Blood	Day 0	gene100288486 (DDX11L9)	-0.20279	0.154582	-0.538465	0.592	0.941373	-0.53594
RNAseq	Whole Blood	Day 0	gene23167 (EFR3A)	-0.0244407	6.2153	-0.538589	0.592109	0.941382	-0.535783
RNAseq	Whole Blood	Day 0	gene170954 (PPP1R18)	-0.0250837	6.48764	-0.538375	0.592229	0.941411	-0.535609
RNAseq	Whole Blood	Day 0	gene84455 (EFCAB7)	0.0434027	1.60794	0.537788	0.592454	0.941525	0.535284
RNAseq	Whole Blood	Day 0	gene57484 (RNF150)	0.405199	-2.8911	0.537858	0.592505	0.941525	0.535209
RNAseq	Whole Blood	Day 0	gene57488 (ESYT2)	-0.0278307	7.32124	-0.5376	0.592809	0.941744	-0.53477
RNAseq	Whole Blood	Day 0	gene51023 (MRPS18C)	-0.0370638	3.3873	-0.537398	0.592919	0.941744	-0.534611
RNAseq	Whole Blood	Day 0	gene1857 (DVL3)	0.0208391	6.7844	0.537343	0.59295	0.941744	0.534566
RNAseq	Whole Blood	Day 0	gene27350 (APOBEC3C)	0.033322	6.40586	0.537076	0.593141	0.941884	0.534291
RNAseq	Whole Blood	Day 0	gene729603 (LOC729603)	0.0532108	3.81554	0.53645	0.593523	0.942329	0.533738
RNAseq	Whole Blood	Day 0	gene9755 (TBKBP1)	0.0675299	5.50181	0.536269	0.593693	0.942436	0.533492
RNAseq	Whole Blood	Day 0	gene64420 (SUSD1)	-0.0477592	5.7598	-0.535843	0.593972	0.942717	-0.533089
RNAseq	Whole Blood	Day 0	gene201595 (STT3B)	0.0236636	7.12773	0.535643	0.594079	0.942724	0.532934
RNAseq	Whole Blood	Day 0	gene6233 (RPS27A)	0.032653	9.33235	0.535432	0.594252	0.942836	0.532685
RNAseq	Whole Blood	Day 0	gene80254 (CEP63)	0.0309876	6.68718	0.534614	0.594862	0.942859	0.531804
RNAseq	Whole Blood	Day 0	gene26115 (TANC2)	-0.0460906	4.91456	-0.53414	0.595146	0.942859	-0.531394
RNAseq	Whole Blood	Day 0	gene3081 (HGD)	0.105813	1.95205	0.53405	0.595209	0.942859	0.531303
RNAseq	Whole Blood	Day 0	gene79699 (ZYG11B)	0.0350762	5.16436	0.533528	0.595565	0.942859	0.53079
RNAseq	Whole Blood	Day 0	gene220001 (VWCE)	0.129598	3.90967	0.533438	0.595597	0.942859	0.530743
RNAseq	Whole Blood	Day 0	gene4809 (SNU13)	-0.0204926	6.07963	-0.533467	0.595656	0.942859	-0.530658
RNAseq	Whole Blood	Day 0	gene8780 (RIOK3)	0.0484675	7.18844	0.533309	0.595738	0.942859	0.530539
RNAseq	Whole Blood	Day 0	gene5274 (SERPINI1)	-0.0589722	1.7269	-0.533616	0.595885	0.942859	-0.530328
RNAseq	Whole Blood	Day 0	gene3995 (FADS3)	0.0638628	3.4059	0.533086	0.595887	0.942859	0.530324
RNAseq	Whole Blood	Day 0	gene130507 (UBR3)	0.0219445	5.48856	0.533123	0.595907	0.942859	0.530296
RNAseq	Whole Blood	Day 0	gene581 (BAX)	0.0264084	5.91119	0.532992	0.595957	0.942859	0.530223
RNAseq	Whole Blood	Day 0	gene5987 (TRIM27)	-0.0301163	5.24281	-0.532934	0.595958	0.942859	-0.530223
RNAseq	Whole Blood	Day 0	gene10385 (BTN2A2)	-0.0315291	5.14064	-0.532925	0.595992	0.942859	-0.530173
RNAseq	Whole Blood	Day 0	gene1871 (E2F3)	0.0274612	6.0763	0.53275	0.596097	0.942859	0.530022
RNAseq	Whole Blood	Day 0	gene5566 (PRKACA)	-0.0170526	7.91973	-0.53276	0.596118	0.942859	-0.529991
RNAseq	Whole Blood	Day 0	gene9772 (TMEM94)	0.016043	6.51846	0.532597	0.596182	0.942859	0.529898
RNAseq	Whole Blood	Day 0	gene100533106 (ZHX1-C8orf76)	0.0280756	3.77966	0.532434	0.596283	0.942859	0.529754
RNAseq	Whole Blood	Day 0	gene84824 (FCRLA)	-0.0999264	4.39465	-0.532422	0.596365	0.942859	-0.529635
RNAseq	Whole Blood	Day 0	gene27349 (MCAT)	0.0403838	2.51768	0.531994	0.596439	0.942859	0.529528
RNAseq	Whole Blood	Day 0	gene150275 (CCDC117)	-0.0318497	5.25422	-0.53229	0.59644	0.942859	-0.529527
RNAseq	Whole Blood	Day 0	gene951 (CD37)	-0.0238044	9.63293	-0.53238	0.596465	0.942859	-0.52949
RNAseq	Whole Blood	Day 0	gene2166 (FAAH)	-0.0571387	3.60978	-0.531689	0.59685	0.942859	-0.528936
RNAseq	Whole Blood	Day 0	gene1069 (CETN2)	-0.0366964	3.66092	-0.531613	0.596902	0.942859	-0.528861
RNAseq	Whole Blood	Day 0	gene27245 (AHDC1)	-0.0301485	4.92634	-0.531498	0.596962	0.942859	-0.528775
RNAseq	Whole Blood	Day 0	gene729083 (LINC02158)	-0.0838052	2.38195	-0.53131	0.597065	0.942859	-0.528626
RNAseq	Whole Blood	Day 0	gene5783 (PTPN13)	-0.10597	2.68336	-0.531296	0.597149	0.942859	-0.528505
RNAseq	Whole Blood	Day 0	gene112479 (ERI2)	0.0704156	1.30183	0.5309	0.597193	0.942859	0.528442
RNAseq	Whole Blood	Day 0	gene7466 (WFS1)	0.0484488	2.20143	0.531026	0.597303	0.942859	0.528283
RNAseq	Whole Blood	Day 0	gene56993 (TOMM22)	-0.0220935	5.65551	-0.530986	0.597324	0.942859	-0.528253
RNAseq	Whole Blood	Day 0	gene56052 (ALG1)	-0.0211134	4.25781	-0.530927	0.597478	0.942859	-0.52803
RNAseq	Whole Blood	Day 0	gene7323 (UBE2D3)	0.0256908	8.53499	0.530701	0.597635	0.942859	0.527805
RNAseq	Whole Blood	Day 0	gene105379282 (LOC105379282)	0.0995153	1.41761	0.530645	0.597642	0.942859	0.527795
RNAseq	Whole Blood	Day 0	gene50865 (HEBP1)	-0.0540296	4.80175	-0.530299	0.597777	0.942859	-0.5276
RNAseq	Whole Blood	Day 0	gene441307 (HRAT92)	0.102722	2.44612	0.530201	0.59789	0.942859	0.527437
RNAseq	Whole Blood	Day 0	gene6560 (SLC12A4)	0.030698	5.23953	0.529845	0.598071	0.942859	0.527177
RNAseq	Whole Blood	Day 0	gene4085 (MAD2L1)	-0.0751366	1.28592	-0.529879	0.598104	0.942859	-0.52713
RNAseq	Whole Blood	Day 0	gene407013 (MIR24-2)	-0.0948291	1.1809	-0.529892	0.598154	0.942859	-0.527056
RNAseq	Whole Blood	Day 0	gene79792 (GSDMD)	0.0318566	6.3174	0.529661	0.598158	0.942859	0.527051
RNAseq	Whole Blood	Day 0	gene55809 (TRERF1)	0.0251163	6.59707	0.529346	0.598441	0.94296	0.526644
RNAseq	Whole Blood	Day 0	gene80183 (RUBCNL)	0.0650197	5.7431	0.529222	0.598565	0.94296	0.526465
RNAseq	Whole Blood	Day 0	gene253959 (RALGAPA1)	0.0299636	4.52475	0.52922	0.598572	0.94296	0.526455
RNAseq	Whole Blood	Day 0	gene1234 (CCR5)	0.0743009	5.42446	0.528873	0.598774	0.94296	0.526165
RNAseq	Whole Blood	Day 0	gene728658 (RPL13AP5)	0.0430738	5.95345	0.528892	0.598775	0.94296	0.526164
RNAseq	Whole Blood	Day 0	gene80024 (SLC8B1)	0.0300493	6.35475	0.528653	0.598955	0.94296	0.525904
RNAseq	Whole Blood	Day 0	gene57685 (CACHD1)	0.133568	0.976859	0.528649	0.599015	0.94296	0.525817
RNAseq	Whole Blood	Day 0	gene2356 (FPGS)	-0.024884	5.18593	-0.528466	0.599041	0.94296	-0.52578
RNAseq	Whole Blood	Day 0	gene1407 (CRY1)	0.0311073	4.01503	0.528566	0.599166	0.942995	0.5256
RNAseq	Whole Blood	Day 0	gene9545 (RAB3D)	0.0230305	8.03623	0.527839	0.599484	0.943334	0.525143
RNAseq	Whole Blood	Day 0	gene64837 (KLC2)	0.029944	4.42989	0.527617	0.599617	0.943382	0.524952
RNAseq	Whole Blood	Day 0	gene10383 (TUBB4B)	-0.0213162	6.46484	-0.527426	0.599742	0.943418	-0.524772
RNAseq	Whole Blood	Day 0	gene91289 (LMF2)	0.0249698	6.76362	0.527066	0.599993	0.943606	0.524411
RNAseq	Whole Blood	Day 0	gene285965 (EPHA1-AS1)	0.099938	1.82825	0.527952	0.600221	0.943606	0.524083
RNAseq	Whole Blood	Day 0	gene126917 (IFFO2)	0.0310114	5.95501	0.526579	0.60034	0.943606	0.523912
RNAseq	Whole Blood	Day 0	gene151194 (METTL21A)	-0.0312999	3.74932	-0.526619	0.600365	0.943606	-0.523876
RNAseq	Whole Blood	Day 0	gene200772 (LOC200772)	-0.139358	4.14049	-0.526467	0.600437	0.943606	-0.523772
RNAseq	Whole Blood	Day 0	gene52 (ACP1)	0.0297458	5.5464	0.526448	0.600476	0.943606	0.523715
RNAseq	Whole Blood	Day 0	gene10592 (SMC2)	0.0284771	3.85727	0.526369	0.600721	0.943789	0.523364
RNAseq	Whole Blood	Day 0	gene23161 (SNX13)	0.0220384	5.20558	0.525645	0.60082	0.943789	0.523221
RNAseq	Whole Blood	Day 0	gene129642 (MBOAT2)	0.0390093	5.19598	0.525723	0.600953	0.943789	0.523031
RNAseq	Whole Blood	Day 0	gene57134 (MAN1C1)	0.0592416	5.09269	0.525572	0.601047	0.943789	0.522895
RNAseq	Whole Blood	Day 0	gene441250 (TYW1B)	-0.122957	2.16437	-0.525502	0.601105	0.943789	-0.522812
RNAseq	Whole Blood	Day 0	gene149175 (MANEAL)	-0.0595409	1.29269	-0.524885	0.601542	0.944169	-0.522184
RNAseq	Whole Blood	Day 0	gene132660 (LIN54)	-0.023958	4.53744	-0.524649	0.601675	0.944169	-0.521993
RNAseq	Whole Blood	Day 0	gene59269 (HIVEP3)	0.0530953	5.69266	0.524479	0.601849	0.944169	0.521744
RNAseq	Whole Blood	Day 0	gene648 (BMI1)	0.0275927	4.89001	0.52436	0.601867	0.944169	0.521718
RNAseq	Whole Blood	Day 0	gene8880 (FUBP1)	0.0171086	6.76334	0.524351	0.601918	0.944169	0.521644
RNAseq	Whole Blood	Day 0	gene11119 (BTN3A1)	0.0382593	8.53164	0.524284	0.601963	0.944169	0.52158
RNAseq	Whole Blood	Day 0	gene51755 (CDK12)	-0.0173931	7.26571	-0.523914	0.602113	0.944202	-0.521365
RNAseq	Whole Blood	Day 0	gene134218 (DNAJC21)	-0.0195473	5.29158	-0.523622	0.602411	0.944202	-0.520937
RNAseq	Whole Blood	Day 0	gene202309 (GAPT)	-0.0509716	6.39671	-0.523559	0.60243	0.944202	-0.520909
RNAseq	Whole Blood	Day 0	gene414 (ARSD)	-0.0447983	5.20021	-0.523621	0.602451	0.944202	-0.520879
RNAseq	Whole Blood	Day 0	gene4715 (NDUFB9)	-0.0265054	5.6102	-0.523568	0.602496	0.944202	-0.520814
RNAseq	Whole Blood	Day 0	gene9918 (NCAPD2)	0.0248434	6.63522	0.523065	0.602739	0.944421	0.520466
RNAseq	Whole Blood	Day 0	gene84179 (SLC49A3)	-0.0494327	4.03229	-0.522888	0.602888	0.944494	-0.520252
RNAseq	Whole Blood	Day 0	gene2242 (FES)	-0.0366329	7.35023	-0.522617	0.603095	0.944657	-0.519956
RNAseq	Whole Blood	Day 0	gene101060226 (NBPF19)	-0.0681196	5.58108	-0.522452	0.603226	0.944665	-0.519767
RNAseq	Whole Blood	Day 0	gene64778 (FNDC3B)	-0.0329906	6.51087	-0.522386	0.603305	0.944665	-0.519654
RNAseq	Whole Blood	Day 0	gene51075 (TMX2)	-0.0257123	5.44397	-0.521574	0.603821	0.945188	-0.518913
RNAseq	Whole Blood	Day 0	gene10221 (TRIB1)	-0.0297655	5.42732	-0.521223	0.60402	0.945188	-0.518628
RNAseq	Whole Blood	Day 0	gene83636 (C19orf12)	0.0306181	4.77183	0.521155	0.604127	0.945188	0.518475
RNAseq	Whole Blood	Day 0	gene2673 (GFPT1)	-0.029911	4.4899	-0.521159	0.604161	0.945188	-0.518426
RNAseq	Whole Blood	Day 0	gene9842 (PLEKHM1)	0.0215618	5.34935	0.520858	0.604303	0.945188	0.518223
RNAseq	Whole Blood	Day 0	gene28434 (IGHV3-33)	0.106772	2.75157	0.520738	0.604391	0.945188	0.518096
RNAseq	Whole Blood	Day 0	gene29766 (TMOD3)	-0.0192397	6.58378	-0.520487	0.60465	0.945188	-0.517726
RNAseq	Whole Blood	Day 0	gene2696 (GIPR)	-0.0602659	2.00452	-0.52037	0.604669	0.945188	-0.517697
RNAseq	Whole Blood	Day 0	gene266727 (MDGA1)	0.153251	2.58065	0.519606	0.605001	0.945188	0.517222
RNAseq	Whole Blood	Day 0	gene3695 (ITGB7)	-0.0282504	7.54502	-0.51987	0.605008	0.945188	-0.517212
RNAseq	Whole Blood	Day 0	gene57105 (CYSLTR2)	0.0748346	3.42544	0.519395	0.60531	0.945188	0.51678
RNAseq	Whole Blood	Day 0	gene50515 (CHST11)	0.0225522	7.91637	0.519305	0.605397	0.945188	0.516655
RNAseq	Whole Blood	Day 0	gene10006 (ABI1)	0.0120264	6.87243	0.519156	0.60545	0.945188	0.516579
RNAseq	Whole Blood	Day 0	gene5609 (MAP2K7)	-0.0172447	6.49233	-0.519234	0.605467	0.945188	-0.516554
RNAseq	Whole Blood	Day 0	gene123606 (NIPA1)	0.0366998	3.91081	0.519106	0.605555	0.945188	0.516428
RNAseq	Whole Blood	Day 0	gene10015 (PDCD6IP)	-0.0195072	7.21316	-0.51909	0.605558	0.945188	-0.516424
RNAseq	Whole Blood	Day 0	gene130916 (MTERF4)	0.0326162	5.79471	0.518998	0.605603	0.945188	0.51636
RNAseq	Whole Blood	Day 0	gene101929125 (LINC01730)	0.187745	0.700973	0.519086	0.605623	0.945188	0.516331
RNAseq	Whole Blood	Day 0	gene6280 (S100A9)	0.0415715	11.9369	0.518921	0.605679	0.945188	0.516251
RNAseq	Whole Blood	Day 0	gene203068 (TUBB)	-0.0235501	5.55857	-0.518734	0.605775	0.945188	-0.516113
RNAseq	Whole Blood	Day 0	gene56904 (SH3GLB2)	0.0296761	6.1736	0.518473	0.605934	0.945188	0.515886
RNAseq	Whole Blood	Day 0	gene92370 (PXYLP1)	0.0538485	3.88102	0.518385	0.606027	0.945188	0.515753
RNAseq	Whole Blood	Day 0	gene28601 (TRBV6-6)	0.0896298	1.12902	0.518188	0.606173	0.945188	0.515544
RNAseq	Whole Blood	Day 0	gene53916 (RAB4B)	-0.0202966	5.97194	-0.517833	0.606231	0.945188	-0.515461
RNAseq	Whole Blood	Day 0	gene140609 (NEK7)	0.0285544	6.01167	0.51791	0.606377	0.945188	0.515252
RNAseq	Whole Blood	Day 0	gene100529239 (RPS10-NUDT3)	0.0326568	9.06072	0.517761	0.606447	0.945188	0.515152
RNAseq	Whole Blood	Day 0	gene162466 (PHOSPHO1)	0.0587382	8.62577	0.517701	0.606547	0.945188	0.515009
RNAseq	Whole Blood	Day 0	gene197370 (NSMCE1)	0.0318811	4.8654	0.517607	0.606561	0.945188	0.514988
RNAseq	Whole Blood	Day 0	gene8602 (NOP14)	0.0230723	5.97105	0.51743	0.606683	0.945188	0.514815
RNAseq	Whole Blood	Day 0	gene8353 (H3C6)	-0.158034	-0.654328	-0.517172	0.606859	0.945188	-0.514562
RNAseq	Whole Blood	Day 0	gene55146 (ZDHHC4)	-0.0369883	3.86374	-0.517188	0.606864	0.945188	-0.514555
RNAseq	Whole Blood	Day 0	gene9993 (DGCR2)	0.0163054	7.82278	0.517109	0.606924	0.945188	0.514469
RNAseq	Whole Blood	Day 0	gene28581 (TRBV11-2)	-0.110303	0.890663	-0.516676	0.607214	0.945412	-0.514054
RNAseq	Whole Blood	Day 0	gene92400 (RBM18)	0.0224047	4.31843	0.516736	0.607277	0.945412	0.513965
RNAseq	Whole Blood	Day 0	gene3595 (IL12RB2)	-0.111544	2.77385	-0.516453	0.607422	0.945412	-0.513757
RNAseq	Whole Blood	Day 0	gene261734 (NPHP4)	-0.0416436	3.85858	-0.516262	0.607526	0.945412	-0.513607
RNAseq	Whole Blood	Day 0	gene23353 (SUN1)	-0.0323418	5.86107	-0.515752	0.607896	0.945412	-0.513079
RNAseq	Whole Blood	Day 0	gene23001 (WDFY3)	-0.0296001	7.0725	-0.515705	0.607944	0.945412	-0.51301
RNAseq	Whole Blood	Day 0	gene51361 (HOOK1)	0.0650361	2.4667	0.515707	0.607984	0.945412	0.512953
RNAseq	Whole Blood	Day 0	gene284325 (C19orf54)	-0.036252	3.97607	-0.515503	0.608016	0.945412	-0.512908
RNAseq	Whole Blood	Day 0	gene51639 (SF3B6)	0.0212925	5.28492	0.515376	0.608092	0.945412	0.512799
RNAseq	Whole Blood	Day 0	gene16 (AARS1)	0.0232516	5.80643	0.515422	0.608095	0.945412	0.512795
RNAseq	Whole Blood	Day 0	gene9678 (PHF14)	-0.0219386	4.91665	-0.515233	0.608282	0.945429	-0.512527
RNAseq	Whole Blood	Day 0	gene100996573 (NA)	-0.0686038	2.53638	-0.515035	0.608386	0.945429	-0.512378
RNAseq	Whole Blood	Day 0	gene165 (AEBP1)	-0.0616298	4.235	-0.514996	0.608414	0.945429	-0.512339
RNAseq	Whole Blood	Day 0	gene9253 (NUMBL)	0.0382216	3.45339	0.514722	0.608586	0.945505	0.512093
RNAseq	Whole Blood	Day 0	gene8609 (KLF7)	0.0267279	6.96022	0.514505	0.608736	0.945505	0.511878
RNAseq	Whole Blood	Day 0	gene22874 (PLEKHA6)	-0.107349	0.331432	-0.514213	0.608823	0.945505	-0.511754
RNAseq	Whole Blood	Day 0	gene3636 (INPPL1)	-0.0239465	7.59285	-0.514197	0.608933	0.945505	-0.511596
RNAseq	Whole Blood	Day 0	gene8653 (DDX3Y)	0.176489	1.49008	0.51468	0.608976	0.945505	0.511536
RNAseq	Whole Blood	Day 0	gene57096 (RPGRIP1)	0.0616111	3.92186	0.51357	0.609396	0.945505	0.510936
RNAseq	Whole Blood	Day 0	gene8345 (H2BC9)	-0.107994	2.20863	-0.513374	0.609487	0.945505	-0.510806
RNAseq	Whole Blood	Day 0	gene63971 (KIF13A)	0.02582	6.7204	0.513065	0.609718	0.945505	0.510476
RNAseq	Whole Blood	Day 0	gene5662 (PSD)	0.0884149	1.42119	0.513197	0.60993	0.945505	0.510174
RNAseq	Whole Blood	Day 0	gene6652 (SORD)	0.0699683	3.94326	0.512737	0.609949	0.945505	0.510146
RNAseq	Whole Blood	Day 0	gene861 (RUNX1)	0.0210009	6.54142	0.512691	0.610012	0.945505	0.510056
RNAseq	Whole Blood	Day 0	gene3337 (DNAJB1)	-0.032704	6.92963	-0.512613	0.610099	0.945505	-0.509933
RNAseq	Whole Blood	Day 0	gene100506190 (LINC00963)	-0.0486222	4.78666	-0.512391	0.610184	0.945505	-0.509811
RNAseq	Whole Blood	Day 0	gene6429 (SRSF4)	0.0108346	7.14433	0.512421	0.610185	0.945505	0.50981
RNAseq	Whole Blood	Day 0	gene7095 (SEC62)	-0.0385917	7.70325	-0.512232	0.610328	0.945505	-0.509605
RNAseq	Whole Blood	Day 0	gene100132111 (C2CD4D-AS1)	0.0937381	2.01089	0.512135	0.6104	0.945505	0.509502
RNAseq	Whole Blood	Day 0	gene79798 (ARMC5)	-0.0329477	3.91254	-0.511976	0.610453	0.945505	-0.509427
RNAseq	Whole Blood	Day 0	gene2108 (ETFA)	-0.0325231	5.38994	-0.511967	0.610454	0.945505	-0.509425
RNAseq	Whole Blood	Day 0	gene3145 (HMBS)	0.0576368	3.91287	0.511741	0.610605	0.945505	0.50921
RNAseq	Whole Blood	Day 0	gene55544 (RBM38)	0.0758335	8.53759	0.511706	0.610685	0.945505	0.509095
RNAseq	Whole Blood	Day 0	gene5899 (RALB)	0.0226197	7.43989	0.511655	0.610696	0.945505	0.50908
RNAseq	Whole Blood	Day 0	gene283820 (NOMO2)	-0.0525644	4.46658	-0.511567	0.610723	0.945505	-0.509042
RNAseq	Whole Blood	Day 0	gene26051 (PPP1R16B)	0.0335048	6.43791	0.511493	0.610825	0.945505	0.508897
RNAseq	Whole Blood	Day 0	gene5862 (RAB2A)	-0.0191425	6.2858	-0.511167	0.611027	0.945659	-0.508608
RNAseq	Whole Blood	Day 0	gene100289635 (ZNF605)	0.0512275	3.70239	0.510889	0.611231	0.945764	0.508317
RNAseq	Whole Blood	Day 0	gene27141 (CIDEB)	-0.0324731	6.23467	-0.510801	0.6113	0.945764	-0.508219
RNAseq	Whole Blood	Day 0	gene9051 (PSTPIP1)	0.0230532	7.69581	0.510532	0.611464	0.945858	0.507985
RNAseq	Whole Blood	Day 0	gene3480 (IGF1R)	0.0419664	7.5027	0.510158	0.611775	0.946181	0.507541
RNAseq	Whole Blood	Day 0	gene6294 (SAFB)	-0.0199	7.707	-0.509773	0.611991	0.946356	-0.507233
RNAseq	Whole Blood	Day 0	gene1294 (COL7A1)	0.0725649	1.84319	0.509602	0.612219	0.94655	0.506908
RNAseq	Whole Blood	Day 0	gene28937 (IGKV1-17)	-0.15639	2.1765	-0.509087	0.612581	0.94695	-0.506393
RNAseq	Whole Blood	Day 0	gene4050 (LTB)	-0.0445397	7.35057	-0.508458	0.612951	0.947044	-0.505866
RNAseq	Whole Blood	Day 0	gene8671 (SLC4A4)	0.0914235	1.35852	0.508282	0.613067	0.947044	0.505701
RNAseq	Whole Blood	Day 0	gene8736 (MYOM1)	0.0609306	3.02895	0.507893	0.613148	0.947044	0.505584
RNAseq	Whole Blood	Day 0	gene57003 (CCDC47)	-0.0172564	6.03495	-0.50715	0.613858	0.947044	-0.504574
RNAseq	Whole Blood	Day 0	gene5557 (PRIM1)	0.0382608	2.68883	0.507163	0.613905	0.947044	0.504507
RNAseq	Whole Blood	Day 0	gene140461 (ASB8)	-0.0186393	5.82131	-0.506865	0.613985	0.947044	-0.504394
RNAseq	Whole Blood	Day 0	gene6776 (STAT5A)	-0.0183414	7.91572	-0.506867	0.61403	0.947044	-0.504329
RNAseq	Whole Blood	Day 0	gene6764 (DENND2B)	-0.158054	0.239247	-0.506828	0.614032	0.947044	-0.504327
RNAseq	Whole Blood	Day 0	gene6204 (RPS10)	0.0351844	8.91851	0.506761	0.614095	0.947044	0.504237
RNAseq	Whole Blood	Day 0	gene10561 (IFI44)	-0.140823	5.11944	-0.506769	0.614106	0.947044	-0.504221
RNAseq	Whole Blood	Day 0	gene284307 (ZIK1)	-0.0450117	2.93827	-0.506813	0.614305	0.947044	-0.503938
RNAseq	Whole Blood	Day 0	gene518 (ATP5MC3)	0.0225802	5.76371	0.506302	0.614429	0.947044	0.503761
RNAseq	Whole Blood	Day 0	gene56888 (KCMF1)	0.0170212	6.1404	0.506185	0.614559	0.947044	0.503576
RNAseq	Whole Blood	Day 0	gene2956 (MSH6)	-0.0278652	5.48206	-0.506119	0.614572	0.947044	-0.503558
RNAseq	Whole Blood	Day 0	gene118932 (ANKRD22)	0.122878	1.47764	0.505982	0.614603	0.947044	0.503514
RNAseq	Whole Blood	Day 0	gene375287 (RBM43)	0.0543016	3.47172	0.506073	0.614642	0.947044	0.503458
RNAseq	Whole Blood	Day 0	gene23759 (PPIL2)	-0.0176939	6.58976	-0.505907	0.614681	0.947044	-0.503403
RNAseq	Whole Blood	Day 0	gene342510 (CD300E)	-0.056513	7.83489	-0.506021	0.614695	0.947044	-0.503384
RNAseq	Whole Blood	Day 0	gene22901 (ARSG)	0.0324583	5.23157	0.505926	0.614703	0.947044	0.503371
RNAseq	Whole Blood	Day 0	gene314 (AOC2)	0.0583383	4.34748	0.505712	0.614866	0.947044	0.50314
RNAseq	Whole Blood	Day 0	gene10326 (SIRPB1)	-0.0644863	8.2524	-0.50556	0.614963	0.947044	-0.503001
RNAseq	Whole Blood	Day 0	gene55049 (REX1BD)	-0.0298763	5.4726	-0.505043	0.615278	0.947044	-0.502554
RNAseq	Whole Blood	Day 0	gene23163 (GGA3)	0.0168108	7.06321	0.505046	0.615326	0.947044	0.502486
RNAseq	Whole Blood	Day 0	gene10121 (ACTR1A)	-0.0131106	6.93283	-0.504991	0.615365	0.947044	-0.50243
RNAseq	Whole Blood	Day 0	gene55823 (VPS11)	-0.0163254	6.31546	-0.504736	0.615595	0.947044	-0.502103
RNAseq	Whole Blood	Day 0	gene63979 (FIGNL1)	0.048309	2.70597	0.504492	0.615768	0.947044	0.501858
RNAseq	Whole Blood	Day 0	gene3268 (AGFG2)	0.0283992	4.75262	0.504286	0.615848	0.947044	0.501743
RNAseq	Whole Blood	Day 0	gene81620 (CDT1)	0.0920931	0.921981	0.504007	0.615976	0.947044	0.501562
RNAseq	Whole Blood	Day 0	gene344787 (ZNF860)	0.10425	1.42949	0.507847	0.616048	0.947044	0.50146
RNAseq	Whole Blood	Day 0	gene84932 (RAB2B)	-0.0351676	4.72532	-0.503927	0.616087	0.947044	-0.501404
RNAseq	Whole Blood	Day 0	gene28474 (IGHV1-2)	-0.21283	1.75916	-0.503897	0.616279	0.947044	-0.501131
RNAseq	Whole Blood	Day 0	gene11060 (WWP2)	-0.011629	7.81379	-0.503535	0.616385	0.947044	-0.50098
RNAseq	Whole Blood	Day 0	gene7417 (VDAC2)	-0.0179467	5.40092	-0.503479	0.61644	0.947044	-0.500903
RNAseq	Whole Blood	Day 0	gene7936 (NELFE)	-0.01853	5.23479	-0.503261	0.616593	0.947044	-0.500684
RNAseq	Whole Blood	Day 0	gene23670 (CEMIP2)	0.035126	7.35773	0.503061	0.616718	0.947044	0.500507
RNAseq	Whole Blood	Day 0	gene23247 (KIAA0556)	0.0238067	5.60252	0.503046	0.616751	0.947044	0.50046
RNAseq	Whole Blood	Day 0	gene9246 (UBE2L6)	-0.0604163	7.14836	-0.502972	0.616785	0.947044	-0.500412
RNAseq	Whole Blood	Day 0	gene84941 (HSH2D)	-0.0394191	8.15817	-0.50293	0.616797	0.947044	-0.500395
RNAseq	Whole Blood	Day 0	gene3500 (IGHG1)	0.166235	5.05405	0.502911	0.616799	0.947044	0.500393
RNAseq	Whole Blood	Day 0	gene7852 (CXCR4)	0.040398	8.43098	0.502869	0.616828	0.947044	0.50035
RNAseq	Whole Blood	Day 0	gene124583 (CANT1)	-0.0157769	7.2606	-0.502736	0.616859	0.947044	-0.500307
RNAseq	Whole Blood	Day 0	gene6983 (TRGV9)	-0.144875	2.14092	-0.502378	0.617218	0.947199	-0.499798
RNAseq	Whole Blood	Day 0	gene6484 (ST3GAL4)	-0.0402	5.105	-0.502252	0.617265	0.947199	-0.499731
RNAseq	Whole Blood	Day 0	gene170591 (S100Z)	-0.0643141	3.02597	-0.502172	0.617284	0.947199	-0.499704
RNAseq	Whole Blood	Day 0	gene51293 (CD320)	-0.0606887	4.03885	-0.502011	0.617407	0.947199	-0.499529
RNAseq	Whole Blood	Day 0	gene26010 (SPATS2L)	-0.0692493	2.88695	-0.501925	0.617475	0.947199	-0.499433
RNAseq	Whole Blood	Day 0	gene654231 (OCM)	-0.086355	0.699456	-0.501484	0.617824	0.947414	-0.498937
RNAseq	Whole Blood	Day 0	gene389906 (LOC389906)	0.0641055	2.65014	0.501519	0.618045	0.947414	0.498623
RNAseq	Whole Blood	Day 0	gene3675 (ITGA3)	0.05158	2.77743	0.501022	0.618191	0.947414	0.498416
RNAseq	Whole Blood	Day 0	gene729220 (FLJ45513)	0.0585856	1.96916	0.500833	0.618248	0.947414	0.498335
RNAseq	Whole Blood	Day 0	gene84186 (ZCCHC7)	0.026366	4.94124	0.501071	0.618251	0.947414	0.49833
RNAseq	Whole Blood	Day 0	gene27065 (NSG1)	0.12929	3.63407	0.501831	0.618321	0.947414	0.498231
RNAseq	Whole Blood	Day 0	gene128178 (EDARADD)	-0.0699501	2.19556	-0.500638	0.618424	0.947414	-0.498085
RNAseq	Whole Blood	Day 0	gene3783 (KCNN4)	0.0866031	4.68966	0.50052	0.618496	0.947414	0.497982
RNAseq	Whole Blood	Day 0	gene6645 (SNTB2)	0.0351129	4.62525	0.500352	0.618608	0.947414	0.497824
RNAseq	Whole Blood	Day 0	gene1387 (CREBBP)	0.0219811	9.04578	0.500287	0.618667	0.947414	0.49774
RNAseq	Whole Blood	Day 0	gene55352 (COPRS)	-0.0455306	2.39034	-0.499976	0.618801	0.947414	-0.49755
RNAseq	Whole Blood	Day 0	gene23094 (SIPA1L3)	-0.030421	6.1992	-0.499815	0.61898	0.947414	-0.497297
RNAseq	Whole Blood	Day 0	gene6924 (ELOA)	-0.0256773	5.87413	-0.499662	0.619042	0.947414	-0.497209
RNAseq	Whole Blood	Day 0	gene55350 (VNN3)	0.0592627	5.62688	0.499647	0.619098	0.947414	0.497129
RNAseq	Whole Blood	Day 0	gene9572 (NR1D1)	-0.0537453	4.39609	-0.499613	0.619158	0.947414	-0.497044
RNAseq	Whole Blood	Day 0	gene4810 (NHS)	0.0560722	3.83936	0.499323	0.619319	0.947503	0.496815
RNAseq	Whole Blood	Day 0	gene284391 (ZNF844)	0.0527028	3.01847	0.499139	0.619478	0.947588	0.49659
RNAseq	Whole Blood	Day 0	gene122402 (TDRD9)	0.113207	2.93228	0.499181	0.619595	0.947609	0.496425
RNAseq	Whole Blood	Day 0	gene26262 (TSPAN17)	0.0327207	4.81463	0.498752	0.619746	0.947683	0.49621
RNAseq	Whole Blood	Day 0	gene3029 (HAGH)	0.071127	6.78028	0.498268	0.620054	0.947979	0.495774
RNAseq	Whole Blood	Day 0	gene9827 (RGP1)	0.0280265	4.19834	0.498137	0.620145	0.947979	0.495645
RNAseq	Whole Blood	Day 0	gene84680 (ACCS)	-0.129122	3.91969	-0.497611	0.620484	0.948339	-0.495165
RNAseq	Whole Blood	Day 0	gene931 (MS4A1)	0.0895001	6.60318	0.497	0.620938	0.948773	0.494522
RNAseq	Whole Blood	Day 0	gene57720 (GPR107)	-0.0150652	6.53929	-0.49677	0.621061	0.948773	-0.494347
RNAseq	Whole Blood	Day 0	gene9619 (ABCG1)	-0.0813906	5.97706	-0.496811	0.621077	0.948773	-0.494325
RNAseq	Whole Blood	Day 0	gene11033 (ADAP1)	-0.0291473	6.54206	-0.496445	0.621384	0.948782	-0.49389
RNAseq	Whole Blood	Day 0	gene280 (AMY2B)	0.0399977	4.23547	0.496173	0.621859	0.948782	0.493217
RNAseq	Whole Blood	Day 0	gene2971 (GTF3A)	0.021394	6.80893	0.495679	0.621881	0.948782	0.493186
RNAseq	Whole Blood	Day 0	gene25923 (ATL3)	0.0233032	5.75919	0.495414	0.622028	0.948782	0.492978
RNAseq	Whole Blood	Day 0	gene79595 (SAP130)	0.0211884	5.97116	0.495386	0.622055	0.948782	0.49294
RNAseq	Whole Blood	Day 0	gene4094 (MAF)	0.0424536	5.70836	0.495149	0.622241	0.948782	0.492676
RNAseq	Whole Blood	Day 0	gene9541 (CIR1)	-0.0286978	6.94626	-0.495048	0.622348	0.948782	-0.492526
RNAseq	Whole Blood	Day 0	gene100616439 (MIR4658)	0.0352164	3.38248	0.49505	0.622366	0.948782	0.4925
RNAseq	Whole Blood	Day 0	gene27327 (TNRC6A)	0.0199671	6.6326	0.494716	0.62248	0.948782	0.492338
RNAseq	Whole Blood	Day 0	gene9902 (MRC2)	-0.0925052	4.08673	-0.494605	0.622632	0.948782	-0.492124
RNAseq	Whole Blood	Day 0	gene100507195 (LINC02384)	-0.135942	1.59178	-0.494447	0.622732	0.948782	-0.491982
RNAseq	Whole Blood	Day 0	gene5725 (PTBP1)	-0.0138214	8.08108	-0.494338	0.622797	0.948782	-0.49189
RNAseq	Whole Blood	Day 0	gene9968 (MED12)	-0.0210038	7.41759	-0.494111	0.622943	0.948782	-0.491684
RNAseq	Whole Blood	Day 0	gene101060684 (NBPF26)	0.0752127	5.13924	0.494031	0.623059	0.948782	0.491519
RNAseq	Whole Blood	Day 0	gene55100 (WDR70)	-0.0252409	4.38445	-0.493829	0.623172	0.948782	-0.49136
RNAseq	Whole Blood	Day 0	gene9587 (MAD2L1BP)	-0.0223978	4.14694	-0.493828	0.623242	0.948782	-0.491261
RNAseq	Whole Blood	Day 0	gene23268 (DNMBP)	-0.034153	4.76889	-0.493742	0.623467	0.948782	-0.490943
RNAseq	Whole Blood	Day 0	gene3087 (HHEX)	-0.031366	5.44403	-0.492942	0.62377	0.948782	-0.490514
RNAseq	Whole Blood	Day 0	gene1435 (CSF1)	-0.0568867	4.52167	-0.492994	0.623809	0.948782	-0.490459
RNAseq	Whole Blood	Day 0	gene8970 (H2BC11)	-0.0793476	2.70262	-0.49284	0.623855	0.948782	-0.490394
RNAseq	Whole Blood	Day 0	gene4940 (OAS3)	-0.13944	7.10377	-0.49283	0.623942	0.948782	-0.490272
RNAseq	Whole Blood	Day 0	gene79586 (CHPF)	-0.0444875	2.799	-0.492984	0.623946	0.948782	-0.490265
RNAseq	Whole Blood	Day 0	gene57677 (ZFP14)	0.0321387	4.10803	0.49246	0.624175	0.948782	0.489942
RNAseq	Whole Blood	Day 0	gene55198 (APPL2)	0.0264113	5.52445	0.492223	0.624348	0.948782	0.489697
RNAseq	Whole Blood	Day 0	gene2215 (FCGR3B)	0.0642282	11.329	0.492095	0.624407	0.948782	0.489614
RNAseq	Whole Blood	Day 0	gene933 (CD22)	0.0923237	6.56384	0.492119	0.624419	0.948782	0.489598
RNAseq	Whole Blood	Day 0	gene26272 (FBXO4)	0.0383479	2.5531	0.491972	0.624516	0.948782	0.48946
RNAseq	Whole Blood	Day 0	gene28959 (TMEM176B)	-0.314978	5.02137	-0.491737	0.624624	0.948782	-0.489308
RNAseq	Whole Blood	Day 0	gene159013 (CXorf38)	-0.0159701	6.38478	-0.491784	0.624644	0.948782	-0.48928
RNAseq	Whole Blood	Day 0	gene653361 (NCF1)	0.0362509	9.05655	0.491607	0.624729	0.948782	0.48916
RNAseq	Whole Blood	Day 0	gene7096 (TLR1)	-0.0237476	6.76179	-0.491435	0.624887	0.948782	-0.488935
RNAseq	Whole Blood	Day 0	gene10308 (ZNF267)	-0.0327593	5.76035	-0.491316	0.624959	0.948782	-0.488835
RNAseq	Whole Blood	Day 0	gene84289 (ING5)	0.0294248	5.54668	0.490991	0.625174	0.948782	0.488531
RNAseq	Whole Blood	Day 0	gene241 (ALOX5AP)	0.0495261	7.84747	0.490773	0.625306	0.948782	0.488344
RNAseq	Whole Blood	Day 0	gene8289 (ARID1A)	-0.0143254	8.84733	-0.490411	0.625509	0.948782	-0.488057
RNAseq	Whole Blood	Day 0	gene64180 (DPEP3)	0.0577215	3.93935	0.490707	0.625548	0.948782	0.488003
RNAseq	Whole Blood	Day 0	gene100996541 (FAM157C)	0.0524253	4.37824	0.490375	0.62567	0.948782	0.48783
RNAseq	Whole Blood	Day 0	gene26012 (NSMF)	-0.0386129	5.82939	-0.490341	0.625686	0.948782	-0.487807
RNAseq	Whole Blood	Day 0	gene7486 (WRN)	-0.0318954	3.60425	-0.49017	0.62575	0.948782	-0.487717
RNAseq	Whole Blood	Day 0	gene9580 (SOX13)	0.081278	3.56797	0.489939	0.6259	0.948782	0.487505
RNAseq	Whole Blood	Day 0	gene84775 (ZNF607)	0.0471394	2.52279	0.490312	0.625913	0.948782	0.487488
RNAseq	Whole Blood	Day 0	gene829 (CAPZA1)	0.0213268	8.26511	0.489924	0.625928	0.948782	0.487466
RNAseq	Whole Blood	Day 0	gene100533483 (DNAAF4-CCPG1)	-0.0223011	7.46193	-0.489728	0.626036	0.948782	-0.487314
RNAseq	Whole Blood	Day 0	gene57799 (RAB40C)	0.0252698	5.05219	0.489481	0.626163	0.948782	0.487134
RNAseq	Whole Blood	Day 0	gene80128 (TRIM46)	0.0593969	2.74467	0.489679	0.626249	0.948782	0.487014
RNAseq	Whole Blood	Day 0	gene9191 (DEDD)	-0.013808	5.93357	-0.48918	0.626431	0.948782	-0.486756
RNAseq	Whole Blood	Day 0	gene23080 (AVL9)	0.0153068	6.12039	0.48906	0.626511	0.948782	0.486643
RNAseq	Whole Blood	Day 0	gene91775 (NXPE3)	0.0304202	5.94423	0.488805	0.626725	0.948782	0.486342
RNAseq	Whole Blood	Day 0	gene645513 (LOC645513)	0.0593194	2.56148	0.488827	0.626755	0.948782	0.486299
RNAseq	Whole Blood	Day 0	gene7172 (TPMT)	-0.037951	4.21469	-0.488628	0.626828	0.948782	-0.486197
RNAseq	Whole Blood	Day 0	gene51477 (ISYNA1)	0.0440526	3.97563	0.488423	0.627239	0.948782	0.485617
RNAseq	Whole Blood	Day 0	gene5573 (PRKAR1A)	0.0190219	8.56207	0.487976	0.627298	0.948782	0.485533
RNAseq	Whole Blood	Day 0	gene117583 (PARD3B)	0.210589	-0.806234	0.48791	0.627338	0.948782	0.485478
RNAseq	Whole Blood	Day 0	gene9782 (MATR3)	-0.0149508	7.81525	-0.487863	0.627351	0.948782	-0.485459
RNAseq	Whole Blood	Day 0	gene5160 (PDHA1)	-0.0206601	5.53574	-0.487653	0.627551	0.948782	-0.485176
RNAseq	Whole Blood	Day 0	gene27131 (SNX5)	0.0244975	5.8449	0.48731	0.627734	0.948782	0.484919
RNAseq	Whole Blood	Day 0	gene27071 (DAPP1)	-0.0342175	6.77592	-0.487288	0.627813	0.948782	-0.484807
RNAseq	Whole Blood	Day 0	gene57786 (RBAK)	0.0267695	4.73185	0.487	0.627991	0.948782	0.484556
RNAseq	Whole Blood	Day 0	gene5445 (PON2)	-0.0556099	2.38897	-0.486903	0.628091	0.948782	-0.484416
RNAseq	Whole Blood	Day 0	gene22858 (ICK)	0.0246764	4.64359	0.486761	0.628096	0.948782	0.484409
RNAseq	Whole Blood	Day 0	gene112942 (CFAP36)	0.0384556	3.88448	0.48689	0.628135	0.948782	0.484354
RNAseq	Whole Blood	Day 0	gene1318 (SLC31A2)	0.0407058	6.37867	0.48673	0.628152	0.948782	0.48433
RNAseq	Whole Blood	Day 0	gene7328 (UBE2H)	0.0204135	7.39397	0.486673	0.628204	0.948782	0.484257
RNAseq	Whole Blood	Day 0	gene201176 (ARHGAP27)	-0.0169717	7.34027	-0.486338	0.628366	0.948782	-0.484028
RNAseq	Whole Blood	Day 0	gene29058 (TMEM230)	-0.0233788	5.88584	-0.486312	0.628465	0.948782	-0.483889
RNAseq	Whole Blood	Day 0	gene51304 (ZDHHC3)	-0.0139921	6.37927	-0.48625	0.628484	0.948782	-0.483861
RNAseq	Whole Blood	Day 0	gene3313 (HSPA9)	-0.0164381	7.21041	-0.486101	0.628602	0.948782	-0.483696
RNAseq	Whole Blood	Day 0	gene55066 (PDPR)	0.0606806	6.73292	0.485982	0.628708	0.948782	0.483546
RNAseq	Whole Blood	Day 0	gene10114 (HIPK3)	-0.0234087	7.66752	-0.485989	0.628724	0.948782	-0.483524
RNAseq	Whole Blood	Day 0	gene9648 (GCC2)	-0.0401963	6.40175	-0.485865	0.62881	0.948782	-0.483403
RNAseq	Whole Blood	Day 0	gene23048 (FNBP1)	-0.0139651	8.65863	-0.485206	0.629191	0.948782	-0.482867
RNAseq	Whole Blood	Day 0	gene9728 (SECISBP2L)	0.0165204	5.98891	0.485225	0.62925	0.948782	0.482783
RNAseq	Whole Blood	Day 0	gene440836 (ODF3B)	-0.075871	5.82004	-0.485168	0.629284	0.948782	-0.482735
RNAseq	Whole Blood	Day 0	gene78987 (CRELD1)	0.031772	4.49778	0.485125	0.629345	0.948782	0.482649
RNAseq	Whole Blood	Day 0	gene8850 (KAT2B)	0.0409896	6.72502	0.484924	0.629431	0.948782	0.482528
RNAseq	Whole Blood	Day 0	gene23218 (NBEAL2)	0.0223498	9.97062	0.485031	0.629438	0.948782	0.482518
RNAseq	Whole Blood	Day 0	gene84445 (LZTS2)	0.0297559	4.60457	0.484746	0.629558	0.948782	0.482349
RNAseq	Whole Blood	Day 0	gene10732 (TCFL5)	0.0335333	4.04799	0.484319	0.629871	0.948782	0.481909
RNAseq	Whole Blood	Day 0	gene3119 (HLA-DQB1)	-0.647531	4.55728	-0.484311	0.62989	0.948782	-0.481881
RNAseq	Whole Blood	Day 0	gene23641 (LDOC1)	0.0676193	2.75699	0.484194	0.629958	0.948782	0.481786
RNAseq	Whole Blood	Day 0	gene2309 (FOXO3)	-0.0396735	7.47995	-0.484137	0.629989	0.948782	-0.481743
RNAseq	Whole Blood	Day 0	gene10677 (AVIL)	-0.0619187	5.0378	-0.484091	0.630012	0.948782	-0.481711
RNAseq	Whole Blood	Day 0	gene2049 (EPHB3)	0.100184	1.62611	0.484057	0.630077	0.948782	0.481619
RNAseq	Whole Blood	Day 0	gene23053 (ZSWIM8)	0.0162145	7.5595	0.48409	0.630096	0.948782	0.481591
RNAseq	Whole Blood	Day 0	gene25829 (TMEM184B)	-0.0249345	6.35404	-0.483901	0.630153	0.948782	-0.481511
RNAseq	Whole Blood	Day 0	gene79986 (ZNF702P)	-0.131859	0.958352	-0.484201	0.630176	0.948782	-0.481479
RNAseq	Whole Blood	Day 0	gene55846 (ITFG2)	0.0258298	5.05969	0.483819	0.630227	0.948782	0.481407
RNAseq	Whole Blood	Day 0	gene8409 (UXT)	0.0298452	4.82348	0.483674	0.630282	0.948782	0.481329
RNAseq	Whole Blood	Day 0	gene3572 (IL6ST)	0.0488652	6.64713	0.483564	0.630419	0.948782	0.481136
RNAseq	Whole Blood	Day 0	gene7757 (ZNF208)	-0.126031	1.23946	-0.483343	0.630591	0.948782	-0.480895
RNAseq	Whole Blood	Day 0	gene65250 (CPLANE1)	0.0355912	3.67666	0.483169	0.630646	0.948782	0.480817
RNAseq	Whole Blood	Day 0	gene51257 (MARCHF2)	-0.0341129	6.79846	-0.483167	0.630673	0.948782	-0.480779
RNAseq	Whole Blood	Day 0	gene9637 (FEZ2)	0.0262235	4.43296	0.483019	0.630748	0.948782	0.480675
RNAseq	Whole Blood	Day 0	gene105377650 (LOC105377650)	-0.0480463	2.46262	-0.483018	0.630809	0.948782	-0.480589
RNAseq	Whole Blood	Day 0	gene2213 (FCGR2B)	-0.086508	4.3889	-0.482871	0.630882	0.948782	-0.480486
RNAseq	Whole Blood	Day 0	gene55813 (UTP6)	0.0212031	5.66433	0.482687	0.631046	0.948782	0.480255
RNAseq	Whole Blood	Day 0	gene4924 (NUCB1)	-0.0222487	8.27629	-0.48259	0.631079	0.948782	-0.480209
RNAseq	Whole Blood	Day 0	gene79841 (AGBL2)	0.0696766	1.07903	0.482463	0.631325	0.948998	0.479862
RNAseq	Whole Blood	Day 0	gene8451 (CUL4A)	-0.0200434	6.53601	-0.482023	0.6315	0.949105	-0.479617
RNAseq	Whole Blood	Day 0	gene3683 (ITGAL)	0.0280224	9.86705	0.481756	0.631699	0.949231	0.479337
RNAseq	Whole Blood	Day 0	gene10276 (NET1)	-0.063552	3.48474	-0.481185	0.632158	0.949231	-0.478691
RNAseq	Whole Blood	Day 0	gene22890 (ZBTB1)	0.0224334	6.04638	0.480882	0.632275	0.949231	0.478528
RNAseq	Whole Blood	Day 0	gene8209 (GATD3A)	0.214973	1.34901	0.480939	0.632298	0.949231	0.478495
RNAseq	Whole Blood	Day 0	gene6348 (CCL3)	-0.119907	0.270776	-0.480668	0.632374	0.949231	-0.478388
RNAseq	Whole Blood	Day 0	gene28942 (IGKV1-8)	0.107142	1.38672	0.481962	0.632522	0.949231	0.47818
RNAseq	Whole Blood	Day 0	gene83666 (PARP9)	-0.0597309	7.54186	-0.480421	0.632644	0.949231	-0.478009
RNAseq	Whole Blood	Day 0	gene140469 (MYO3B)	0.255061	-1.05754	0.480589	0.632702	0.949231	0.477928
RNAseq	Whole Blood	Day 0	gene84668 (FAM126A)	0.0326531	4.34337	0.48026	0.63271	0.949231	0.477916
RNAseq	Whole Blood	Day 0	gene64745 (METTL17)	0.0306744	5.12808	0.480226	0.632762	0.949231	0.477843
RNAseq	Whole Blood	Day 0	gene440926 (H3P6)	0.0684644	6.64232	0.480254	0.632794	0.949231	0.477799
RNAseq	Whole Blood	Day 0	gene100132707 (PAXIP1-AS2)	0.0413196	3.50713	0.479682	0.63312	0.949231	0.477339
RNAseq	Whole Blood	Day 0	gene8621 (CDK13)	0.0144541	6.80172	0.47968	0.633128	0.949231	0.477329
RNAseq	Whole Blood	Day 0	gene283755 (HERC2P3)	0.189551	1.63361	0.479632	0.633215	0.949231	0.477206
RNAseq	Whole Blood	Day 0	gene51439 (FAM8A1)	0.0464547	6.45791	0.479418	0.63333	0.949231	0.477046
RNAseq	Whole Blood	Day 0	gene27004 (TCL6)	-0.118511	0.911287	-0.479579	0.633359	0.949231	-0.477004
RNAseq	Whole Blood	Day 0	gene91039 (DPP9)	0.0184177	6.62003	0.479301	0.633398	0.949231	0.476949
RNAseq	Whole Blood	Day 0	gene11247 (NXPH4)	-0.13341	-0.10249	-0.479074	0.633558	0.949231	-0.476725
RNAseq	Whole Blood	Day 0	gene23450 (SF3B3)	0.0202677	7.31088	0.47881	0.633712	0.949231	0.476509
RNAseq	Whole Blood	Day 0	gene6929 (TCF3)	0.031268	6.83596	0.478865	0.633736	0.949231	0.476474
RNAseq	Whole Blood	Day 0	gene7431 (VIM)	-0.0287565	10.7198	-0.478829	0.633748	0.949231	-0.476458
RNAseq	Whole Blood	Day 0	gene3059 (HCLS1)	-0.0164363	9.94933	-0.478616	0.633884	0.94925	-0.476268
RNAseq	Whole Blood	Day 0	gene5362 (PLXNA2)	-0.0552174	3.72836	-0.478312	0.63413	0.94925	-0.475922
RNAseq	Whole Blood	Day 0	gene5531 (PPP4C)	-0.0198989	7.25536	-0.477874	0.634362	0.94925	-0.475597
RNAseq	Whole Blood	Day 0	gene4957 (ODF2)	0.0209219	5.77502	0.477845	0.634434	0.94925	0.475495
RNAseq	Whole Blood	Day 0	gene3597 (IL13RA1)	-0.0399471	7.94366	-0.477868	0.634453	0.94925	-0.475469
RNAseq	Whole Blood	Day 0	gene51068 (NMD3)	-0.0233858	4.11113	-0.477649	0.63455	0.94925	-0.475332
RNAseq	Whole Blood	Day 0	gene56971 (CEACAM19)	0.0790787	2.04509	0.477507	0.63464	0.94925	0.475206
RNAseq	Whole Blood	Day 0	gene3502 (IGHG3)	0.142691	3.24264	0.477656	0.634644	0.94925	0.475201
RNAseq	Whole Blood	Day 0	gene84649 (DGAT2)	-0.0325724	7.1951	-0.477484	0.634689	0.94925	-0.475137
RNAseq	Whole Blood	Day 0	gene25853 (DCAF12)	0.088028	8.65955	0.476872	0.635099	0.949652	0.474562
RNAseq	Whole Blood	Day 0	gene89910 (UBE3B)	-0.0209732	6.11558	-0.47682	0.635164	0.949652	-0.474471
RNAseq	Whole Blood	Day 0	gene11235 (PDCD10)	0.0292867	5.24755	0.476718	0.635289	0.949653	0.474296
RNAseq	Whole Blood	Day 0	gene139716 (GAB3)	0.0316728	6.25407	0.476615	0.635371	0.949653	0.47418
RNAseq	Whole Blood	Day 0	gene643332 (ECRP)	0.110617	0.930235	0.476337	0.635493	0.949681	0.47401
RNAseq	Whole Blood	Day 0	gene8664 (EIF3D)	-0.0189146	7.86435	-0.476018	0.635733	0.949771	-0.473674
RNAseq	Whole Blood	Day 0	gene10541 (ANP32B)	-0.0263654	7.81209	-0.476009	0.635762	0.949771	-0.473633
RNAseq	Whole Blood	Day 0	gene1654 (DDX3X)	-0.0191215	9.14786	-0.475846	0.635863	0.949771	-0.473491
RNAseq	Whole Blood	Day 0	gene1534 (CYB561)	0.0432493	5.02869	0.475136	0.636393	0.949918	0.472748
RNAseq	Whole Blood	Day 0	gene6711 (SPTBN1)	0.0346823	7.85686	0.475062	0.63642	0.949918	0.47271
RNAseq	Whole Blood	Day 0	gene84548 (TMEM185A)	0.0339995	3.66528	0.474823	0.636526	0.949918	0.472562
RNAseq	Whole Blood	Day 0	gene115098 (CCDC124)	-0.0267062	5.58545	-0.474563	0.636735	0.949918	-0.472269
RNAseq	Whole Blood	Day 0	gene6580 (SLC22A1)	-0.0734448	2.36393	-0.474239	0.637028	0.949918	-0.471859
RNAseq	Whole Blood	Day 0	gene5591 (PRKDC)	0.022484	7.84674	0.474042	0.637126	0.949918	0.47172
RNAseq	Whole Blood	Day 0	gene5935 (RBM3)	0.0315203	7.75216	0.473716	0.63736	0.949918	0.471393
RNAseq	Whole Blood	Day 0	gene56648 (EIF5A2)	-0.0536903	1.93539	-0.473715	0.637367	0.949918	-0.471383
RNAseq	Whole Blood	Day 0	gene4660 (PPP1R12B)	0.0412152	6.75993	0.473674	0.6374	0.949918	0.471337
RNAseq	Whole Blood	Day 0	gene7102 (TSPAN7)	0.137517	-0.349504	0.473685	0.637432	0.949918	0.471292
RNAseq	Whole Blood	Day 0	gene83606 (GUCD1)	0.0242308	7.16102	0.473767	0.637441	0.949918	0.47128
RNAseq	Whole Blood	Day 0	gene79991 (STN1)	0.0232812	5.72106	0.473456	0.637517	0.949918	0.471173
RNAseq	Whole Blood	Day 0	gene4735 (SEPTIN2)	0.0278245	7.70936	0.473515	0.63752	0.949918	0.471169
RNAseq	Whole Blood	Day 0	gene23509 (POFUT1)	-0.0260201	5.4477	-0.473472	0.637523	0.949918	-0.471164
RNAseq	Whole Blood	Day 0	gene284309 (ZNF776)	0.0249063	4.9633	0.473478	0.637593	0.949918	0.471067
RNAseq	Whole Blood	Day 0	gene283349 (RASSF3)	0.0185332	8.40459	0.473146	0.637773	0.949918	0.470814
RNAseq	Whole Blood	Day 0	gene149041 (RC3H1)	0.0189063	6.59523	0.47311	0.637779	0.949918	0.470806
RNAseq	Whole Blood	Day 0	gene2665 (GDI2)	-0.0217447	8.13411	-0.472961	0.637901	0.949918	-0.470636
RNAseq	Whole Blood	Day 0	gene6532 (SLC6A4)	-0.10735	0.885902	-0.472947	0.637922	0.949918	-0.470607
RNAseq	Whole Blood	Day 0	gene480 (ATP1A4)	-0.345869	-1.84868	-0.472751	0.638253	0.950219	-0.470143
RNAseq	Whole Blood	Day 0	gene23097 (CDK19)	0.0190451	6.03081	0.472304	0.638366	0.950219	0.469985
RNAseq	Whole Blood	Day 0	gene54918 (CMTM6)	-0.0208496	8.14011	-0.472206	0.638464	0.950219	-0.469847
RNAseq	Whole Blood	Day 0	gene7083 (TK1)	0.0883664	0.940696	0.472021	0.638536	0.950219	0.469746
RNAseq	Whole Blood	Day 0	gene8079 (MLF2)	0.0148072	7.29001	0.471794	0.638683	0.950283	0.469541
RNAseq	Whole Blood	Day 0	gene4815 (NINJ2)	-0.0508057	4.43601	-0.471458	0.638971	0.950401	-0.469138
RNAseq	Whole Blood	Day 0	gene3481 (IGF2)	-0.181382	0.0234612	-0.471414	0.639049	0.950401	-0.469029
RNAseq	Whole Blood	Day 0	gene11336 (EXOC3)	-0.0220489	6.85933	-0.471254	0.639116	0.950401	-0.468935
RNAseq	Whole Blood	Day 0	gene3603 (IL16)	0.0161403	8.98856	0.4711	0.639216	0.950401	0.468795
RNAseq	Whole Blood	Day 0	gene58526 (MID1IP1)	-0.0258725	6.99087	-0.470948	0.639293	0.950401	-0.468687
RNAseq	Whole Blood	Day 0	gene26065 (LSM14A)	0.013379	6.56514	0.470798	0.639381	0.950401	0.468564
RNAseq	Whole Blood	Day 0	gene9535 (GMFG)	0.018573	8.23938	0.470519	0.639618	0.950528	0.468233
RNAseq	Whole Blood	Day 0	gene81545 (FBXO38)	-0.0178459	6.18821	-0.470124	0.639868	0.950528	-0.467884
RNAseq	Whole Blood	Day 0	gene101927550 (LOC101927550)	0.0328606	3.35954	0.470229	0.639879	0.950528	0.467868
RNAseq	Whole Blood	Day 0	gene57194 (ATP10A)	-0.0376536	5.37428	-0.470123	0.639924	0.950528	-0.467805
RNAseq	Whole Blood	Day 0	gene83786 (FRMD8)	-0.0187653	6.72757	-0.469911	0.639983	0.950528	-0.467722
RNAseq	Whole Blood	Day 0	gene1043 (CD52)	-0.0307551	8.77849	-0.469871	0.6401	0.950534	-0.46756
RNAseq	Whole Blood	Day 0	gene10472 (ZBTB18)	0.019626	7.21246	0.46967	0.640236	0.950534	0.467369
RNAseq	Whole Blood	Day 0	gene151987 (PPP4R2)	0.0194721	5.14351	0.469763	0.640297	0.950534	0.467284
RNAseq	Whole Blood	Day 0	gene79033 (ERI3)	-0.0206053	3.8889	-0.469275	0.640475	0.950645	-0.467035
RNAseq	Whole Blood	Day 0	gene8857 (FCGBP)	-0.0986456	4.99631	-0.468046	0.641367	0.951702	-0.465789
RNAseq	Whole Blood	Day 0	gene6967 (TRGC2)	0.110907	4.60139	0.468048	0.641393	0.951702	0.465751
RNAseq	Whole Blood	Day 0	gene8807 (IL18RAP)	-0.0718179	6.28647	-0.467751	0.641624	0.951801	-0.46543
RNAseq	Whole Blood	Day 0	gene10809 (STARD10)	-0.0431983	4.47563	-0.467407	0.641848	0.951801	-0.465117
RNAseq	Whole Blood	Day 0	gene113835 (ZNF257)	-0.113201	0.680343	-0.467983	0.64187	0.951801	-0.465086
RNAseq	Whole Blood	Day 0	gene79718 (TBL1XR1)	0.0241983	6.26439	0.467354	0.641874	0.951801	0.465081
RNAseq	Whole Blood	Day 0	gene401321 (LINC00997)	-0.1458	0.418395	-0.467246	0.642001	0.951836	-0.464903
RNAseq	Whole Blood	Day 0	gene9447 (AIM2)	0.078466	3.5947	0.466933	0.64217	0.951934	0.464667
RNAseq	Whole Blood	Day 0	gene149986 (LSM14B)	0.0133736	6.16562	0.466694	0.642303	0.951978	0.464481
RNAseq	Whole Blood	Day 0	gene9659 (PDE4DIP)	-0.0384709	4.75461	-0.466623	0.642616	0.952076	-0.464044
RNAseq	Whole Blood	Day 0	gene8302 (KLRC4)	0.0858928	3.2794	0.466183	0.64272	0.952076	0.463899
RNAseq	Whole Blood	Day 0	gene27090 (ST6GALNAC4)	0.0669267	5.55467	0.465834	0.642967	0.952076	0.463555
RNAseq	Whole Blood	Day 0	gene150864 (FAM117B)	-0.0438336	5.51468	-0.465815	0.643079	0.952076	-0.463398
RNAseq	Whole Blood	Day 0	gene3717 (JAK2)	-0.0345502	6.22857	-0.4656	0.643137	0.952076	-0.463317
RNAseq	Whole Blood	Day 0	gene64221 (ROBO3)	-0.0727862	3.05177	-0.466027	0.643137	0.952076	-0.463317
RNAseq	Whole Blood	Day 0	gene10666 (CD226)	0.0496335	5.2219	0.465526	0.643173	0.952076	0.463267
RNAseq	Whole Blood	Day 0	gene25998 (IBTK)	0.0261011	5.2377	0.465483	0.643208	0.952076	0.463218
RNAseq	Whole Blood	Day 0	gene6230 (RPS25)	0.0306977	9.41475	0.465125	0.643484	0.952076	0.462833
RNAseq	Whole Blood	Day 0	gene4926 (NUMA1)	-0.0195915	8.88989	-0.464933	0.643585	0.952076	-0.462692
RNAseq	Whole Blood	Day 0	gene55715 (DOK4)	0.0721232	2.27455	0.464907	0.643598	0.952076	0.462674
RNAseq	Whole Blood	Day 0	gene9997 (SCO2)	-0.0585093	7.4373	-0.464808	0.643676	0.952076	-0.462566
RNAseq	Whole Blood	Day 0	gene23384 (SPECC1L)	-0.0210676	6.1817	-0.464337	0.644043	0.952076	-0.462053
RNAseq	Whole Blood	Day 0	gene23528 (ZNF281)	-0.0284255	5.60557	-0.464243	0.644052	0.952076	-0.462041
RNAseq	Whole Blood	Day 0	gene3133 (HLA-E)	-0.0185067	10.6603	-0.464233	0.644109	0.952076	-0.461962
RNAseq	Whole Blood	Day 0	gene10170 (DHRS9)	-0.0846371	4.55081	-0.46363	0.644556	0.952076	-0.461338
RNAseq	Whole Blood	Day 0	gene64926 (RASAL3)	0.0274806	7.76012	0.463307	0.644739	0.952076	0.461083
RNAseq	Whole Blood	Day 0	gene57210 (SLC45A4)	-0.0353408	7.29438	-0.46333	0.644764	0.952076	-0.461048
RNAseq	Whole Blood	Day 0	gene28395 (IGHV4-34)	-0.107265	2.01092	-0.463323	0.644872	0.952076	-0.460898
RNAseq	Whole Blood	Day 0	gene4953 (ODC1)	0.0415184	6.64719	0.462856	0.645087	0.952076	0.460598
RNAseq	Whole Blood	Day 0	gene4862 (NPAS2)	0.106115	1.1987	0.465931	0.645102	0.952076	0.460577
RNAseq	Whole Blood	Day 0	gene28831 (IGLJ3)	0.108956	2.73954	0.462758	0.645183	0.952076	0.460464
RNAseq	Whole Blood	Day 0	gene3105 (HLA-A)	-0.193225	10.073	-0.462677	0.6453	0.952076	-0.460301
RNAseq	Whole Blood	Day 0	gene90507 (SCRN2)	-0.0404156	4.15865	-0.462463	0.645426	0.952076	-0.460126
RNAseq	Whole Blood	Day 0	gene387357 (THEMIS)	0.0496207	3.03791	0.462402	0.645435	0.952076	0.460113
RNAseq	Whole Blood	Day 0	gene1116 (CHI3L1)	0.104983	7.65379	0.462338	0.645435	0.952076	0.460113
RNAseq	Whole Blood	Day 0	gene94121 (SYTL4)	-0.100268	1.66037	-0.462045	0.645755	0.952076	-0.459668
RNAseq	Whole Blood	Day 0	gene23060 (ZNF609)	0.0241819	6.85209	0.461934	0.645784	0.952076	0.459628
RNAseq	Whole Blood	Day 0	gene3101 (HK3)	-0.0315826	7.87088	-0.461827	0.645823	0.952076	-0.459572
RNAseq	Whole Blood	Day 0	gene55529 (PIP4P2)	0.0227756	5.51597	0.461657	0.645972	0.952076	0.459366
RNAseq	Whole Blood	Day 0	gene255104 (TMCO4)	-0.0242158	4.41905	-0.461492	0.646016	0.952076	-0.459304
RNAseq	Whole Blood	Day 0	gene55783 (CMTR2)	-0.0326626	4.40924	-0.46145	0.646027	0.952076	-0.459289
RNAseq	Whole Blood	Day 0	gene3820 (KLRB1)	0.0674817	5.62543	0.461412	0.646093	0.952076	0.459196
RNAseq	Whole Blood	Day 0	gene10316 (NMUR1)	-0.0982529	4.58377	-0.461343	0.646169	0.952076	-0.459091
RNAseq	Whole Blood	Day 0	gene971 (CD72)	0.0746328	4.39458	0.460993	0.646453	0.952076	0.458696
RNAseq	Whole Blood	Day 0	gene6137 (RPL13)	-0.0333194	11.0697	-0.460796	0.646519	0.952076	-0.458604
RNAseq	Whole Blood	Day 0	gene27309 (ZNF330)	0.0184509	5.01447	0.460921	0.646539	0.952076	0.458575
RNAseq	Whole Blood	Day 0	gene5802 (PTPRS)	-0.0757009	4.33338	-0.460734	0.646598	0.952076	-0.458494
RNAseq	Whole Blood	Day 0	gene2975 (GTF3C1)	-0.0171597	6.81151	-0.460735	0.646616	0.952076	-0.458468
RNAseq	Whole Blood	Day 0	gene4317 (MMP8)	-0.187935	1.7086	-0.460687	0.646628	0.952076	-0.458452
RNAseq	Whole Blood	Day 0	gene51108 (METTL9)	-0.0234627	7.1434	-0.460599	0.646692	0.952076	-0.458363
RNAseq	Whole Blood	Day 0	gene51056 (LAP3)	-0.074584	6.23365	-0.460541	0.646712	0.952076	-0.458334
RNAseq	Whole Blood	Day 0	gene8189 (SYMPK)	-0.0167752	6.82329	-0.460256	0.646919	0.952219	-0.458047
RNAseq	Whole Blood	Day 0	gene9562 (MINPP1)	-0.0369423	3.12393	-0.460085	0.64715	0.952219	-0.457726
RNAseq	Whole Blood	Day 0	gene23248 (RPRD2)	-0.0181715	6.57404	-0.45979	0.647228	0.952219	-0.457617
RNAseq	Whole Blood	Day 0	gene53407 (STX18)	0.0206312	4.55581	0.459584	0.647395	0.952219	0.457384
RNAseq	Whole Blood	Day 0	gene9867 (PJA2)	0.0159704	7.33881	0.459477	0.647491	0.952219	0.457251
RNAseq	Whole Blood	Day 0	gene23349 (PHF24)	-0.136856	0.909532	-0.459743	0.647567	0.952219	-0.457144
RNAseq	Whole Blood	Day 0	gene54521 (WDR44)	-0.0211972	4.91231	-0.459164	0.647717	0.952219	-0.456936
RNAseq	Whole Blood	Day 0	gene375790 (AGRN)	-0.0885082	3.6593	-0.459051	0.647776	0.952219	-0.456854
RNAseq	Whole Blood	Day 0	gene55683 (KANSL3)	0.0198431	6.45349	0.458916	0.647894	0.952219	0.456689
RNAseq	Whole Blood	Day 0	gene80154 (GOLGA2P10)	-0.0934081	1.55851	-0.458937	0.647922	0.952219	-0.456651
RNAseq	Whole Blood	Day 0	gene7504 (XK)	-0.0729829	3.71755	-0.458832	0.647947	0.952219	-0.456616
RNAseq	Whole Blood	Day 0	gene5500 (PPP1CB)	0.0252039	7.25556	0.458407	0.648231	0.952248	0.456221
RNAseq	Whole Blood	Day 0	gene6400 (SEL1L)	-0.0148083	7.07844	-0.458511	0.648255	0.952248	-0.456188
RNAseq	Whole Blood	Day 0	gene5239 (PGM5)	-0.190087	1.79745	-0.458396	0.648277	0.952248	-0.456157
RNAseq	Whole Blood	Day 0	gene23645 (PPP1R15A)	0.0331385	7.41993	0.457708	0.648776	0.952377	0.455463
RNAseq	Whole Blood	Day 0	gene6234 (RPS28)	-0.0278889	8.80433	-0.45756	0.648857	0.952377	-0.455351
RNAseq	Whole Blood	Day 0	gene116540 (MRPL53)	-0.0254876	4.81215	-0.457463	0.648935	0.952377	-0.455242
RNAseq	Whole Blood	Day 0	gene84230 (LRRC8C)	0.0259949	5.82396	0.457133	0.649202	0.952377	0.454871
RNAseq	Whole Blood	Day 0	gene8728 (ADAM19)	0.0424246	7.67293	0.456911	0.649336	0.952377	0.454684
RNAseq	Whole Blood	Day 0	gene54472 (TOLLIP)	-0.0180331	6.82723	-0.456669	0.649469	0.952377	-0.4545
RNAseq	Whole Blood	Day 0	gene1290 (COL5A2)	0.107154	-0.266999	0.45666	0.649477	0.952377	0.454489
RNAseq	Whole Blood	Day 0	gene2039 (DMTN)	0.0747177	9.13035	0.456678	0.649525	0.952377	0.454422
RNAseq	Whole Blood	Day 0	gene10916 (MAGED2)	-0.0188347	5.76483	-0.456574	0.649556	0.952377	-0.454379
RNAseq	Whole Blood	Day 0	gene51321 (AMZ2)	-0.0188821	5.60081	-0.456435	0.649653	0.952377	-0.454244
RNAseq	Whole Blood	Day 0	gene51517 (NCKIPSD)	-0.0252103	4.17395	-0.45639	0.649662	0.952377	-0.454231
RNAseq	Whole Blood	Day 0	gene5473 (PPBP)	-0.0831635	6.91773	-0.45628	0.649761	0.952377	-0.454094
RNAseq	Whole Blood	Day 0	gene4747 (NEFL)	-0.123731	2.07817	-0.455816	0.650127	0.952377	-0.453586
RNAseq	Whole Blood	Day 0	gene10766 (TOB2)	-0.0262426	6.4777	-0.455678	0.650215	0.952377	-0.453463
RNAseq	Whole Blood	Day 0	gene4691 (NCL)	-0.0152539	8.94406	-0.455734	0.650219	0.952377	-0.453458
RNAseq	Whole Blood	Day 0	gene57156 (TMEM63C)	0.148369	2.86487	0.455641	0.650224	0.952377	0.453451
RNAseq	Whole Blood	Day 0	gene9270 (ITGB1BP1)	-0.0306586	5.13335	-0.455664	0.650231	0.952377	-0.453442
RNAseq	Whole Blood	Day 0	gene84928 (TMEM209)	0.0264538	4.22062	0.4552	0.650394	0.952377	0.453214
RNAseq	Whole Blood	Day 0	gene23132 (RAD54L2)	0.017952	5.89356	0.455159	0.650424	0.952377	0.453174
RNAseq	Whole Blood	Day 0	gene54498 (SMOX)	0.0535197	5.1738	0.455324	0.650497	0.952377	0.453072
RNAseq	Whole Blood	Day 0	gene8564 (KMO)	-0.0457084	3.15645	-0.455187	0.650562	0.952377	-0.452981
RNAseq	Whole Blood	Day 0	gene64784 (CRTC3)	0.0233926	6.45368	0.454962	0.650721	0.952377	0.452761
RNAseq	Whole Blood	Day 0	gene10636 (RGS14)	0.0204012	8.09883	0.454725	0.650838	0.952377	0.452598
RNAseq	Whole Blood	Day 0	gene102724159 (LOC102724159)	-0.0867938	2.97998	-0.459248	0.650929	0.952377	-0.452473
RNAseq	Whole Blood	Day 0	gene161424 (NOP9)	-0.019235	5.92844	-0.454549	0.651012	0.952377	-0.452357
RNAseq	Whole Blood	Day 0	gene10109 (ARPC2)	-0.0142468	9.64414	-0.454523	0.651054	0.952377	-0.452298
RNAseq	Whole Blood	Day 0	gene25801 (GCA)	0.0294965	8.04384	0.453969	0.651452	0.952642	0.451746
RNAseq	Whole Blood	Day 0	gene57132 (CHMP1B)	-0.0153743	7.04626	-0.453799	0.651556	0.952642	-0.451601
RNAseq	Whole Blood	Day 0	gene2745 (GLRX)	-0.0275876	6.19414	-0.453701	0.651617	0.952642	-0.451517
RNAseq	Whole Blood	Day 0	gene284417 (TMEM150B)	-0.0601347	3.75831	-0.453704	0.65165	0.952642	-0.451472
RNAseq	Whole Blood	Day 0	gene84913 (ATOH8)	-0.173793	1.41806	-0.453296	0.652177	0.953128	-0.45074
RNAseq	Whole Blood	Day 0	gene83930 (STARD3NL)	-0.0316064	4.5693	-0.45289	0.652189	0.953128	-0.450723
RNAseq	Whole Blood	Day 0	gene7155 (TOP2B)	-0.0150529	7.94386	-0.452712	0.652312	0.953156	-0.450553
RNAseq	Whole Blood	Day 0	gene3140 (MR1)	-0.0204433	6.22631	-0.452263	0.652618	0.953452	-0.450128
RNAseq	Whole Blood	Day 0	gene441108 (IRF1-AS1)	-0.0403355	4.21806	-0.451775	0.653005	0.953602	-0.449592
RNAseq	Whole Blood	Day 0	gene6470 (SHMT1)	-0.0549241	3.546	-0.451626	0.653119	0.953602	-0.449434
RNAseq	Whole Blood	Day 0	gene28520 (TRDJ3)	-0.100157	0.123341	-0.45121	0.653355	0.953602	-0.449106
RNAseq	Whole Blood	Day 0	gene9467 (SH3BP5)	-0.0232455	7.00319	-0.451277	0.653376	0.953602	-0.449078
RNAseq	Whole Blood	Day 0	gene201799 (TMEM154)	-0.0294974	7.9307	-0.451221	0.653405	0.953602	-0.449037
RNAseq	Whole Blood	Day 0	gene84925 (SLC49A4)	-0.0338256	4.09123	-0.450913	0.653756	0.953602	-0.448551
RNAseq	Whole Blood	Day 0	gene9922 (IQSEC1)	-0.0193935	9.04871	-0.45071	0.653806	0.953602	-0.448481
RNAseq	Whole Blood	Day 0	gene51504 (TRMT112)	-0.015986	6.05631	-0.450483	0.653935	0.953602	-0.448303
RNAseq	Whole Blood	Day 0	gene170622 (COMMD6)	-0.0325248	5.08578	-0.450406	0.653949	0.953602	-0.448284
RNAseq	Whole Blood	Day 0	gene9368 (SLC9A3R1)	0.0216237	8.63464	0.450224	0.654111	0.953602	0.448059
RNAseq	Whole Blood	Day 0	gene29074 (MRPL18)	-0.0236248	4.6671	-0.450013	0.654282	0.953602	-0.447821
RNAseq	Whole Blood	Day 0	gene4117 (MAK)	0.0743328	3.66814	0.450003	0.654392	0.953602	0.447669
RNAseq	Whole Blood	Day 0	gene25932 (CLIC4)	0.0384723	4.52231	0.449752	0.654406	0.953602	0.447649
RNAseq	Whole Blood	Day 0	gene79365 (BHLHE41)	-0.119287	0.709968	-0.449884	0.654441	0.953602	-0.447602
RNAseq	Whole Blood	Day 0	gene11209 (MST1P2)	0.0827663	1.16773	0.449802	0.654461	0.953602	0.447573
RNAseq	Whole Blood	Day 0	gene731424 (MIR3945HG)	-0.075578	3.02554	-0.449578	0.654575	0.953602	-0.447415
RNAseq	Whole Blood	Day 0	gene23608 (MKRN1)	-0.0554006	9.16285	-0.449528	0.654586	0.953602	-0.447401
RNAseq	Whole Blood	Day 0	gene832 (CAPZB)	-0.0120256	8.91663	-0.449432	0.654661	0.953602	-0.447297
RNAseq	Whole Blood	Day 0	gene5911 (RAP2A)	0.04867	4.67001	0.449405	0.654689	0.953602	0.447258
RNAseq	Whole Blood	Day 0	gene4628 (MYH10)	0.0825862	0.618463	0.448894	0.6551	0.953688	0.446689
RNAseq	Whole Blood	Day 0	gene3127 (HLA-DRB5)	-0.369266	5.46898	-0.449779	0.655221	0.953688	-0.446521
RNAseq	Whole Blood	Day 0	gene51562 (MBIP)	-0.0359976	3.04816	-0.448418	0.655415	0.953688	-0.446252
RNAseq	Whole Blood	Day 0	gene7405 (UVRAG)	-0.0198285	5.601	-0.448241	0.655466	0.953688	-0.446182
RNAseq	Whole Blood	Day 0	gene60385 (TSKS)	-0.169831	0.123348	-0.448377	0.655475	0.953688	-0.446169
RNAseq	Whole Blood	Day 0	gene7140 (TNNT3)	0.0694929	2.4224	0.448101	0.655656	0.953688	0.445918
RNAseq	Whole Blood	Day 0	gene1292 (COL6A2)	-0.083694	5.73354	-0.44807	0.655674	0.953688	-0.445893
RNAseq	Whole Blood	Day 0	gene55069 (TMEM248)	-0.0116889	7.0202	-0.447816	0.655888	0.953688	-0.445598
RNAseq	Whole Blood	Day 0	gene283897 (C16orf54)	0.0201954	8.25396	0.4476	0.656004	0.953688	0.445437
RNAseq	Whole Blood	Day 0	gene56262 (LRRC8A)	0.0201826	5.641	0.447591	0.656011	0.953688	0.445427
RNAseq	Whole Blood	Day 0	gene139735 (ZFP92)	-0.0432446	2.70394	-0.447442	0.656028	0.953688	-0.445404
RNAseq	Whole Blood	Day 0	gene25895 (EEF1AKMT3)	0.075858	1.38033	0.447397	0.656202	0.953688	0.445162
RNAseq	Whole Blood	Day 0	gene7402 (UTRN)	-0.0284181	8.06159	-0.446707	0.656597	0.953688	-0.444617
RNAseq	Whole Blood	Day 0	gene9788 (MTSS1)	-0.0443527	6.59746	-0.446476	0.65681	0.953688	-0.444322
RNAseq	Whole Blood	Day 0	gene51760 (SYT17)	-0.0888701	1.08615	-0.446468	0.656854	0.953688	-0.444261
RNAseq	Whole Blood	Day 0	gene23262 (PPIP5K2)	-0.0277737	5.48973	-0.446017	0.657156	0.953688	-0.443843
RNAseq	Whole Blood	Day 0	gene23061 (TBC1D9B)	-0.0250972	7.09545	-0.445908	0.657231	0.953688	-0.44374
RNAseq	Whole Blood	Day 0	gene64581 (CLEC7A)	0.0397971	8.14428	0.445895	0.657234	0.953688	0.443735
RNAseq	Whole Blood	Day 0	gene23598 (PATZ1)	0.0185213	5.62383	0.445683	0.657417	0.953688	0.443482
RNAseq	Whole Blood	Day 0	gene126014 (OSCAR)	-0.0509262	4.67467	-0.445561	0.65754	0.953688	-0.443312
RNAseq	Whole Blood	Day 0	gene100534012 (TNFAIP8L2-SCNM1)	0.0156597	5.9152	0.445421	0.657585	0.953688	0.44325
RNAseq	Whole Blood	Day 0	gene162427 (RETREG3)	0.0130642	6.62815	0.445331	0.657648	0.953688	0.443163
RNAseq	Whole Blood	Day 0	gene22870 (PPP6R1)	-0.0122072	8.71608	-0.445331	0.65765	0.953688	-0.44316
RNAseq	Whole Blood	Day 0	gene11243 (PMF1)	-0.0152406	5.72554	-0.445045	0.657846	0.953688	-0.442889
RNAseq	Whole Blood	Day 0	gene608 (TNFRSF17)	0.095539	0.659712	0.445108	0.657849	0.953688	0.442885
RNAseq	Whole Blood	Day 0	gene80854 (SETD7)	-0.0392221	5.17977	-0.444925	0.657915	0.953688	-0.442794
RNAseq	Whole Blood	Day 0	gene84747 (UNC119B)	0.0234551	5.48398	0.44444	0.658272	0.953688	0.4423
RNAseq	Whole Blood	Day 0	gene79801 (SHCBP1)	-0.0616018	1.06998	-0.444499	0.65834	0.953688	-0.442207
RNAseq	Whole Blood	Day 0	gene79891 (ZNF671)	0.0253556	4.41638	0.444004	0.658621	0.953688	0.441818
RNAseq	Whole Blood	Day 0	gene29956 (CERS2)	-0.0156549	7.39642	-0.443993	0.658627	0.953688	-0.44181
RNAseq	Whole Blood	Day 0	gene9498 (SLC4A8)	0.0419277	3.09384	0.443812	0.658655	0.953688	0.441771
RNAseq	Whole Blood	Day 0	gene331 (XIAP)	-0.0141644	6.32802	-0.443744	0.658743	0.953688	-0.441649
RNAseq	Whole Blood	Day 0	gene28401 (IGHV4-4)	0.146431	0.663065	0.443516	0.65878	0.953688	0.441598
RNAseq	Whole Blood	Day 0	gene140862 (ISM1)	0.107609	1.40785	0.443608	0.658913	0.953688	0.441414
RNAseq	Whole Blood	Day 0	gene953 (ENTPD1)	0.0312592	7.29165	0.443317	0.659045	0.953688	0.441232
RNAseq	Whole Blood	Day 0	gene1432 (MAPK14)	-0.0179157	7.55796	-0.443288	0.659111	0.953688	-0.441141
RNAseq	Whole Blood	Day 0	gene5932 (RBBP8)	0.0391647	3.45571	0.443165	0.659145	0.953688	0.441094
RNAseq	Whole Blood	Day 0	gene400566 (C17orf97)	0.178308	1.10486	0.442756	0.659327	0.953688	0.440843
RNAseq	Whole Blood	Day 0	gene665 (BNIP3L)	0.0561676	8.26954	0.442853	0.659408	0.953688	0.44073
RNAseq	Whole Blood	Day 0	gene101927759 (LOC101927759)	0.0818615	2.15588	0.44286	0.659429	0.953688	0.440702
RNAseq	Whole Blood	Day 0	gene3614 (IMPDH1)	0.0161394	8.30983	0.442543	0.659615	0.953688	0.440445
RNAseq	Whole Blood	Day 0	gene440345 (NPIPB4)	0.0539718	5.60261	0.442633	0.659624	0.953688	0.440432
RNAseq	Whole Blood	Day 0	gene79873 (NUDT18)	-0.0317949	3.61288	-0.442566	0.659723	0.953688	-0.440296
RNAseq	Whole Blood	Day 0	gene284439 (SLC25A42)	0.0274143	4.73566	0.442489	0.659724	0.953688	0.440294
RNAseq	Whole Blood	Day 0	gene6391 (SDHC)	0.0234284	5.07074	0.44233	0.659739	0.953688	0.440273
RNAseq	Whole Blood	Day 0	gene3098 (HK1)	-0.0271062	8.16091	-0.442295	0.65982	0.953688	-0.440161
RNAseq	Whole Blood	Day 0	gene7707 (ZNF148)	0.0134747	6.135	0.442184	0.659972	0.953688	0.439952
RNAseq	Whole Blood	Day 0	gene5743 (PTGS2)	0.0368718	4.7758	0.441803	0.660165	0.953688	0.439686
RNAseq	Whole Blood	Day 0	gene527 (ATP6V0C)	0.0361305	8.84942	0.441668	0.66026	0.953688	0.439555
RNAseq	Whole Blood	Day 0	gene923 (CD6)	0.0344076	7.79176	0.441649	0.660289	0.953688	0.439514
RNAseq	Whole Blood	Day 0	gene6235 (RPS29)	0.0315377	7.89556	0.441546	0.660354	0.953688	0.439424
RNAseq	Whole Blood	Day 0	gene148534 (TLCD4)	0.0904316	1.21813	0.441707	0.660477	0.953688	0.439255
RNAseq	Whole Blood	Day 0	gene63874 (ABHD4)	-0.023453	5.83588	-0.441332	0.660505	0.953688	-0.439216
RNAseq	Whole Blood	Day 0	gene5496 (PPM1G)	-0.0127179	6.77498	-0.441223	0.660556	0.953688	-0.439146
RNAseq	Whole Blood	Day 0	gene27341 (RRP7A)	-0.0466902	5.81091	-0.441219	0.660587	0.953688	-0.439102
RNAseq	Whole Blood	Day 0	gene6708 (SPTA1)	-0.0698539	2.77841	-0.441242	0.660589	0.953688	-0.439101
RNAseq	Whole Blood	Day 0	gene84295 (PHF6)	0.0250343	4.07153	0.441149	0.660652	0.953688	0.439013
RNAseq	Whole Blood	Day 0	gene79658 (ARHGAP10)	-0.036417	3.0339	-0.440942	0.660797	0.953706	-0.438814
RNAseq	Whole Blood	Day 0	gene9907 (AP5Z1)	0.019063	6.5844	0.440744	0.660872	0.953706	0.43871
RNAseq	Whole Blood	Day 0	gene55101 (DMAC2)	0.0240746	4.8014	0.440484	0.6611	0.953772	0.438395
RNAseq	Whole Blood	Day 0	gene3628 (INPP1)	0.0327658	3.50213	0.440446	0.661125	0.953772	0.438361
RNAseq	Whole Blood	Day 0	gene25996 (REXO2)	0.0358752	4.36771	0.4403	0.661292	0.953864	0.43813
RNAseq	Whole Blood	Day 0	gene57823 (SLAMF7)	-0.0596628	6.17642	-0.440083	0.661407	0.95388	-0.437972
RNAseq	Whole Blood	Day 0	gene7343 (UBTF)	0.0141215	7.86622	0.439896	0.661529	0.953908	0.437803
RNAseq	Whole Blood	Day 0	gene1030 (CDKN2B)	-0.0683153	2.29275	-0.439697	0.661746	0.954064	-0.437503
RNAseq	Whole Blood	Day 0	gene54979 (PLAAT2)	-0.187951	-1.65436	-0.439434	0.661845	0.954064	-0.437367
RNAseq	Whole Blood	Day 0	gene138050 (HGSNAT)	-0.0281337	6.60282	-0.439124	0.662107	0.954128	-0.437007
RNAseq	Whole Blood	Day 0	gene81609 (SNX27)	-0.0205906	7.19753	-0.439078	0.662144	0.954128	-0.436955
RNAseq	Whole Blood	Day 0	gene301 (ANXA1)	0.0324671	8.26282	0.438683	0.662432	0.954128	0.436558
RNAseq	Whole Blood	Day 0	gene9064 (MAP3K6)	0.0568085	3.64833	0.438741	0.662459	0.954128	0.436521
RNAseq	Whole Blood	Day 0	gene22837 (COBLL1)	-0.0586855	3.16734	-0.438653	0.662468	0.954128	-0.436508
RNAseq	Whole Blood	Day 0	gene2184 (FAH)	0.0418689	3.2644	0.438114	0.662788	0.954128	0.436067
RNAseq	Whole Blood	Day 0	gene55845 (BRK1)	-0.0190089	6.5204	-0.438094	0.662883	0.954128	-0.435936
RNAseq	Whole Blood	Day 0	gene9750 (RIPOR2)	0.0176005	10.2165	0.437899	0.662987	0.954128	0.435793
RNAseq	Whole Blood	Day 0	gene4058 (LTK)	0.107297	3.65754	0.437789	0.66312	0.954128	0.43561
RNAseq	Whole Blood	Day 0	gene3579 (CXCR2)	0.0253798	10.5342	0.43755	0.663225	0.954128	0.435466
RNAseq	Whole Blood	Day 0	gene374393 (FAM111B)	0.0966128	0.693603	0.437691	0.66323	0.954128	0.435458
RNAseq	Whole Blood	Day 0	gene5273 (SERPINB10)	-0.168512	0.260993	-0.438148	0.663268	0.954128	-0.435406
RNAseq	Whole Blood	Day 0	gene5170 (PDPK1)	0.0165778	6.91927	0.437328	0.663359	0.954128	0.43528
RNAseq	Whole Blood	Day 0	gene8638 (OASL)	-0.103345	5.10494	-0.437294	0.663412	0.954128	-0.435208
RNAseq	Whole Blood	Day 0	gene7295 (TXN)	0.0306567	5.34787	0.437213	0.663444	0.954128	0.435163
RNAseq	Whole Blood	Day 0	gene11118 (BTN3A2)	0.0832016	8.27102	0.437072	0.663641	0.954166	0.434891
RNAseq	Whole Blood	Day 0	gene3843 (IPO5)	0.0178544	6.29127	0.436904	0.663677	0.954166	0.434842
RNAseq	Whole Blood	Day 0	gene196441 (ZFC3H1)	0.0224865	6.49824	0.436488	0.664	0.954181	0.434397
RNAseq	Whole Blood	Day 0	gene93627 (TBCK)	0.0360631	3.57994	0.436463	0.664006	0.954181	0.434389
RNAseq	Whole Blood	Day 0	gene57552 (NCEH1)	-0.0375229	3.49411	-0.436298	0.664133	0.954181	-0.434214
RNAseq	Whole Blood	Day 0	gene3620 (IDO1)	0.134585	2.50314	0.43624	0.6642	0.954181	0.434122
RNAseq	Whole Blood	Day 0	gene6138 (RPL15)	0.0197274	9.5288	0.436168	0.664225	0.954181	0.434087
RNAseq	Whole Blood	Day 0	gene2966 (GTF2H2)	0.12597	1.01173	0.43651	0.664309	0.954181	0.433971
RNAseq	Whole Blood	Day 0	gene54928 (IMPAD1)	-0.0229248	5.3867	-0.435729	0.664515	0.954327	-0.433688
RNAseq	Whole Blood	Day 0	gene101059918 (GOLGA8R)	0.101516	0.891709	0.435181	0.664901	0.954405	0.433157
RNAseq	Whole Blood	Day 0	gene146223 (CMTM4)	-0.0415878	2.83544	-0.434882	0.665006	0.954405	-0.433013
RNAseq	Whole Blood	Day 0	gene22936 (ELL2)	0.0278148	4.1139	0.435	0.665056	0.954405	0.432944
RNAseq	Whole Blood	Day 0	gene50512 (PODXL2)	-0.0730628	1.37958	-0.434963	0.665084	0.954405	-0.432905
RNAseq	Whole Blood	Day 0	gene10137 (RBM12)	-0.0138402	6.76153	-0.434935	0.665088	0.954405	-0.4329
RNAseq	Whole Blood	Day 0	gene8847 (DLEU2)	0.0331391	3.56057	0.434739	0.665234	0.954466	0.432698
RNAseq	Whole Blood	Day 0	gene55213 (RCBTB1)	0.0354374	4.59703	0.434364	0.665506	0.954707	0.432325
RNAseq	Whole Blood	Day 0	gene8100 (IFT88)	-0.0430543	3.09823	-0.434634	0.665684	0.954802	-0.43208
RNAseq	Whole Blood	Day 0	gene23394 (ADNP)	-0.0137648	7.03541	-0.433953	0.66582	0.954802	-0.431892
RNAseq	Whole Blood	Day 0	gene252884 (ZNF396)	0.0711998	1.45641	0.433938	0.665904	0.954802	0.431777
RNAseq	Whole Blood	Day 0	gene4121 (MAN1A1)	-0.0361839	6.24726	-0.433755	0.665987	0.954802	-0.431662
RNAseq	Whole Blood	Day 0	gene22875 (ENPP4)	-0.0508176	3.46962	-0.433329	0.666315	0.954987	-0.431211
RNAseq	Whole Blood	Day 0	gene140 (ADORA3)	0.0993615	2.58511	0.433253	0.666323	0.954987	0.4312
RNAseq	Whole Blood	Day 0	gene373156 (GSTK1)	0.0198651	7.77907	0.432596	0.666813	0.95549	0.430526
RNAseq	Whole Blood	Day 0	gene644215 (LOC644215)	0.0473635	1.95468	0.43265	0.666882	0.95549	0.430431
RNAseq	Whole Blood	Day 0	gene193629 (LINC00189)	-0.162168	0.89378	-0.432133	0.667098	0.955534	-0.430134
RNAseq	Whole Blood	Day 0	gene51596 (CUTA)	-0.0204637	5.12123	-0.432202	0.66712	0.955534	-0.430104
RNAseq	Whole Blood	Day 0	gene100126351 (MIR939)	0.0425222	2.49271	0.432182	0.667224	0.955534	0.429961
RNAseq	Whole Blood	Day 0	gene7158 (TP53BP1)	0.0226406	5.40438	0.431795	0.6674	0.955638	0.429719
RNAseq	Whole Blood	Day 0	gene26276 (VPS33B)	0.0213186	4.32074	0.431665	0.667568	0.95573	0.429488
RNAseq	Whole Blood	Day 0	gene4065 (LY75)	0.0381156	7.0103	0.431255	0.667766	0.955738	0.429216
RNAseq	Whole Blood	Day 0	gene54888 (NSUN2)	0.0242123	6.31056	0.431078	0.667902	0.955738	0.429029
RNAseq	Whole Blood	Day 0	gene53826 (FXYD6)	-0.0649972	3.19774	-0.431023	0.667958	0.955738	-0.428953
RNAseq	Whole Blood	Day 0	gene102724297 (CCR5AS)	-0.0865934	0.692143	-0.430892	0.668023	0.955738	-0.428863
RNAseq	Whole Blood	Day 0	gene10150 (MBNL2)	0.0256596	4.50023	0.430881	0.668093	0.955738	0.428767
RNAseq	Whole Blood	Day 0	gene8639 (AOC3)	0.0536141	4.2573	0.430463	0.668373	0.955991	0.428382
RNAseq	Whole Blood	Day 0	gene84418 (CYSTM1)	0.0422371	5.01055	0.430152	0.668561	0.95611	0.428124
RNAseq	Whole Blood	Day 0	gene9696 (CROCC)	0.0396493	5.94636	0.429412	0.669063	0.95662	0.427434
RNAseq	Whole Blood	Day 0	gene489 (ATP2A3)	-0.0161458	9.41723	-0.429293	0.669188	0.95662	-0.427263
RNAseq	Whole Blood	Day 0	gene6626 (SNRPA)	0.0192079	5.53613	0.429225	0.669311	0.95662	0.427093
RNAseq	Whole Blood	Day 0	gene84957 (RELT)	-0.0222357	6.79348	-0.429074	0.669333	0.95662	-0.427064
RNAseq	Whole Blood	Day 0	gene64421 (DCLRE1C)	0.0273285	5.46592	0.428859	0.669488	0.956694	0.426851
RNAseq	Whole Blood	Day 0	gene28526 (TRDC)	-0.0745293	6.07187	-0.428319	0.669878	0.956915	-0.426316
RNAseq	Whole Blood	Day 0	gene2033 (EP300)	-0.019726	8.60428	-0.428148	0.670013	0.956915	-0.426131
RNAseq	Whole Blood	Day 0	gene682 (BSG)	0.0408569	8.88781	0.427876	0.670229	0.956915	0.425834
RNAseq	Whole Blood	Day 0	gene5265 (SERPINA1)	-0.0286109	9.44464	-0.427744	0.670321	0.956915	-0.425708
RNAseq	Whole Blood	Day 0	gene9815 (GIT2)	-0.0108339	7.87478	-0.427482	0.670462	0.956915	-0.425514
RNAseq	Whole Blood	Day 0	gene5336 (PLCG2)	0.0182074	7.95478	0.427396	0.670575	0.956915	0.425359
RNAseq	Whole Blood	Day 0	gene820 (CAMP)	-0.104649	3.25648	-0.427157	0.670687	0.956915	-0.425205
RNAseq	Whole Blood	Day 0	gene7203 (CCT3)	0.0199751	6.70347	0.427259	0.670691	0.956915	0.4252
RNAseq	Whole Blood	Day 0	gene22866 (CNKSR2)	0.0627057	1.7499	0.427453	0.6709	0.956915	0.424913
RNAseq	Whole Blood	Day 0	gene347735 (SERINC2)	0.134919	2.40462	0.426806	0.670998	0.956915	0.424778
RNAseq	Whole Blood	Day 0	gene23071 (ERP44)	-0.0155684	6.46568	-0.426492	0.671219	0.956915	-0.424476
RNAseq	Whole Blood	Day 0	gene8115 (TCL1A)	0.119458	5.24982	0.426569	0.671224	0.956915	0.424469
RNAseq	Whole Blood	Day 0	gene80312 (TET1)	0.055	1.26086	0.426624	0.671315	0.956915	0.424344
RNAseq	Whole Blood	Day 0	gene4731 (NDUFV3)	0.0306521	4.77847	0.425818	0.671729	0.956915	0.423776
RNAseq	Whole Blood	Day 0	gene1429 (CRYZ)	0.0602244	3.14364	0.425811	0.671764	0.956915	0.423728
RNAseq	Whole Blood	Day 0	gene117166 (WFIKKN1)	0.106655	-0.107817	0.425766	0.671788	0.956915	0.423696
RNAseq	Whole Blood	Day 0	gene137964 (GPAT4)	0.016827	6.41218	0.425895	0.671794	0.956915	0.423687
RNAseq	Whole Blood	Day 0	gene10735 (STAG2)	-0.0140104	7.81247	-0.425692	0.671798	0.956915	-0.423682
RNAseq	Whole Blood	Day 0	gene66035 (SLC2A11)	0.0435129	2.00855	0.425688	0.671995	0.956915	0.423412
RNAseq	Whole Blood	Day 0	gene83478 (ARHGAP24)	0.0509107	3.97651	0.425436	0.672039	0.956915	0.423351
RNAseq	Whole Blood	Day 0	gene5683 (PSMA2)	-0.0182056	5.63515	-0.425251	0.672053	0.956915	-0.423331
RNAseq	Whole Blood	Day 0	gene3214 (HOXB4)	-0.0612495	2.00726	-0.425174	0.672135	0.956915	-0.42322
RNAseq	Whole Blood	Day 0	gene440515 (ZNF506)	0.0266045	4.49864	0.425423	0.672181	0.956915	0.423156
RNAseq	Whole Blood	Day 0	gene10466 (COG5)	-0.0339115	5.12189	-0.424967	0.672332	0.956915	-0.422949
RNAseq	Whole Blood	Day 0	gene553115 (PEF1)	-0.0161232	5.62452	-0.424864	0.672382	0.956915	-0.422881
RNAseq	Whole Blood	Day 0	gene6385 (SDC4)	-0.0739138	1.43694	-0.424751	0.672473	0.956915	-0.422756
RNAseq	Whole Blood	Day 0	gene10451 (VAV3)	-0.0254645	5.74689	-0.42472	0.672503	0.956915	-0.422715
RNAseq	Whole Blood	Day 0	gene836 (CASP3)	0.0276729	5.24506	0.424594	0.672553	0.956915	0.422647
RNAseq	Whole Blood	Day 0	gene654816 (NCF1B)	0.0441958	7.43728	0.424149	0.672921	0.957291	0.422142
RNAseq	Whole Blood	Day 0	gene7296 (TXNRD1)	0.0203823	6.86848	0.423547	0.673349	0.957298	0.421557
RNAseq	Whole Blood	Day 0	gene10226 (PLIN3)	-0.0191045	6.6989	-0.423285	0.673479	0.957298	-0.421378
RNAseq	Whole Blood	Day 0	gene27163 (NAAA)	-0.0529236	6.70721	-0.423363	0.673488	0.957298	-0.421365
RNAseq	Whole Blood	Day 0	gene51074 (APIP)	-0.0318505	3.87324	-0.423288	0.673554	0.957298	-0.421276
RNAseq	Whole Blood	Day 0	gene23326 (USP22)	-0.0147888	7.5892	-0.423235	0.673602	0.957298	-0.421209
RNAseq	Whole Blood	Day 0	gene333929 (SNAI3)	0.0332869	4.85939	0.423162	0.673633	0.957298	0.421167
RNAseq	Whole Blood	Day 0	gene55786 (ZNF415)	0.136059	0.349242	0.423825	0.673654	0.957298	0.421138
RNAseq	Whole Blood	Day 0	gene693196 (MIR611)	-0.0247035	3.46059	-0.42272	0.673964	0.957426	-0.420714
RNAseq	Whole Blood	Day 0	gene2589 (GALNT1)	0.0185938	5.93169	0.422501	0.674119	0.957426	0.420502
RNAseq	Whole Blood	Day 0	gene602 (BCL3)	0.0320579	7.00705	0.422468	0.674172	0.957426	0.42043
RNAseq	Whole Blood	Day 0	gene200942 (KLHDC8B)	-0.0619366	3.76089	-0.422301	0.674252	0.957426	-0.42032
RNAseq	Whole Blood	Day 0	gene9560 (CCL4L2)	0.112567	1.15764	0.42229	0.674456	0.957426	0.420041
RNAseq	Whole Blood	Day 0	gene56941 (HMCES)	0.0187924	5.61032	0.422212	0.674462	0.957426	0.420032
RNAseq	Whole Blood	Day 0	gene5051 (PAFAH2)	-0.0255966	5.17607	-0.422049	0.674478	0.957426	-0.420011
RNAseq	Whole Blood	Day 0	gene2521 (FUS)	0.0221746	8.32486	0.421824	0.674649	0.957426	0.419776
RNAseq	Whole Blood	Day 0	gene79885 (HDAC11)	-0.0410438	2.83135	-0.421691	0.67468	0.957426	-0.419733
RNAseq	Whole Blood	Day 0	gene8263 (F8A1)	0.0516918	4.27003	0.42134	0.674948	0.957559	0.419368
RNAseq	Whole Blood	Day 0	gene11234 (HPS5)	-0.0235712	4.75458	-0.421302	0.674982	0.957559	-0.41932
RNAseq	Whole Blood	Day 0	gene9960 (USP3)	0.0168168	7.20273	0.420966	0.675242	0.95778	0.418965
RNAseq	Whole Blood	Day 0	gene26015 (RPAP1)	0.022419	4.88393	0.420702	0.675414	0.957876	0.41873
RNAseq	Whole Blood	Day 0	gene353116 (RILPL1)	-0.0466765	2.99626	-0.41989	0.676016	0.957986	-0.417905
RNAseq	Whole Blood	Day 0	gene79020 (C7orf25)	0.041225	3.56744	0.419783	0.676045	0.957986	0.417866
RNAseq	Whole Blood	Day 0	gene146050 (ZSCAN29)	-0.0231388	5.23135	-0.419414	0.67636	0.957986	-0.417436
RNAseq	Whole Blood	Day 0	gene26267 (FBXO10)	0.0433288	2.75739	0.419285	0.676468	0.957986	0.417287
RNAseq	Whole Blood	Day 0	gene7726 (TRIM26)	-0.0241847	4.5808	-0.419243	0.676493	0.957986	-0.417253
RNAseq	Whole Blood	Day 0	gene64787 (EPS8L2)	0.0473125	2.59117	0.419068	0.676602	0.957986	0.417104
RNAseq	Whole Blood	Day 0	gene79613 (TANGO6)	-0.0233937	4.44646	-0.419026	0.676609	0.957986	-0.417095
RNAseq	Whole Blood	Day 0	gene51170 (HSD17B11)	0.0202718	7.08182	0.41888	0.676763	0.957986	0.416884
RNAseq	Whole Blood	Day 0	gene29789 (OLA1)	-0.0249087	4.98239	-0.418857	0.67679	0.957986	-0.416847
RNAseq	Whole Blood	Day 0	gene723961 (INS-IGF2)	-0.165264	-0.0765591	-0.418879	0.676797	0.957986	-0.416838
RNAseq	Whole Blood	Day 0	gene3069 (HDLBP)	-0.0165741	8.18625	-0.418749	0.676838	0.957986	-0.416782
RNAseq	Whole Blood	Day 0	gene5934 (RBL2)	-0.0182288	8.44634	-0.41876	0.676875	0.957986	-0.416732
RNAseq	Whole Blood	Day 0	gene4209 (MEF2D)	-0.019061	7.49761	-0.418607	0.676938	0.957986	-0.416645
RNAseq	Whole Blood	Day 0	gene90678 (LRSAM1)	0.0192583	5.1079	0.418584	0.676983	0.957986	0.416583
RNAseq	Whole Blood	Day 0	gene5213 (PFKM)	0.0272321	3.52373	0.418389	0.677107	0.957986	0.416414
RNAseq	Whole Blood	Day 0	gene30 (ACAA1)	-0.0170971	7.04562	-0.418328	0.677156	0.957986	-0.416347
RNAseq	Whole Blood	Day 0	gene81831 (NETO2)	-0.0515151	2.3898	-0.417975	0.677414	0.958123	-0.415994
RNAseq	Whole Blood	Day 0	gene23567 (ZNF346)	0.0227393	4.23447	0.417899	0.67746	0.958123	0.415931
RNAseq	Whole Blood	Day 0	gene728262 (FAM157A)	0.05346	3.12052	0.417671	0.677608	0.958166	0.41573
RNAseq	Whole Blood	Day 0	gene6950 (TCP1)	0.0134261	6.78023	0.417623	0.677699	0.958166	0.415605
RNAseq	Whole Blood	Day 0	gene652968 (CASTOR1)	0.0346532	2.91066	0.416942	0.678215	0.958484	0.414901
RNAseq	Whole Blood	Day 0	gene203259 (FAM219A)	0.0172587	5.01191	0.416834	0.678227	0.958484	0.414883
RNAseq	Whole Blood	Day 0	gene28784 (IGLV4-69)	-0.127584	1.5468	-0.416341	0.678647	0.958484	-0.41431
RNAseq	Whole Blood	Day 0	gene26586 (CKAP2)	-0.0390283	3.96948	-0.41631	0.678656	0.958484	-0.414298
RNAseq	Whole Blood	Day 0	gene55287 (TMEM40)	-0.0603002	3.55582	-0.416207	0.678677	0.958484	-0.414269
RNAseq	Whole Blood	Day 0	gene27154 (BRPF3)	0.0175927	6.35311	0.41619	0.678701	0.958484	0.414237
RNAseq	Whole Blood	Day 0	gene160364 (CLEC12A)	0.138505	6.68089	0.41612	0.678744	0.958484	0.414178
RNAseq	Whole Blood	Day 0	gene5685 (PSMA4)	-0.0214849	6.26179	-0.416053	0.678757	0.958484	-0.41416
RNAseq	Whole Blood	Day 0	gene30968 (STOML2)	-0.0207959	5.13651	-0.415699	0.679032	0.958726	-0.413784
RNAseq	Whole Blood	Day 0	gene259197 (NCR3)	-0.0684103	2.94137	-0.415358	0.679363	0.958935	-0.413332
RNAseq	Whole Blood	Day 0	gene84433 (CARD11)	-0.0208548	7.66423	-0.415087	0.679517	0.958935	-0.413122
RNAseq	Whole Blood	Day 0	gene81537 (SGPP1)	-0.0318818	3.88737	-0.415006	0.679551	0.958935	-0.413075
RNAseq	Whole Blood	Day 0	gene26027 (ACOT11)	-0.0847005	1.04883	-0.41493	0.679627	0.958935	-0.412972
RNAseq	Whole Blood	Day 0	gene7277 (TUBA4A)	0.0209355	7.70037	0.414735	0.67976	0.958935	0.412791
RNAseq	Whole Blood	Day 0	gene119559 (SFXN4)	0.0412731	2.89106	0.414555	0.679907	0.958935	0.41259
RNAseq	Whole Blood	Day 0	gene9931 (HELZ)	0.0204534	6.9581	0.414411	0.679975	0.958935	0.412497
RNAseq	Whole Blood	Day 0	gene2050 (EPHB4)	0.0699378	4.90027	0.414384	0.680066	0.958935	0.412372
RNAseq	Whole Blood	Day 0	gene221188 (ADGRG5)	-0.0472847	5.34212	-0.414251	0.680118	0.958935	-0.412302
RNAseq	Whole Blood	Day 0	gene54103 (GSAP)	-0.0354952	5.57405	-0.414126	0.680247	0.95897	-0.412126
RNAseq	Whole Blood	Day 0	gene55769 (ZNF83)	0.0516901	5.27345	0.413855	0.68044	0.95899	0.411863
RNAseq	Whole Blood	Day 0	gene271 (AMPD2)	0.0228526	8.52189	0.413795	0.68047	0.95899	0.411822
RNAseq	Whole Blood	Day 0	gene28468 (IGHV1-18)	-0.109955	1.98063	-0.413327	0.680766	0.959023	-0.411418
RNAseq	Whole Blood	Day 0	gene84447 (SYVN1)	0.0180313	6.78997	0.413172	0.68091	0.959023	0.411221
RNAseq	Whole Blood	Day 0	gene25902 (MTHFD1L)	0.0426556	2.2579	0.412857	0.681118	0.959023	0.410938
RNAseq	Whole Blood	Day 0	gene5790 (PTPRCAP)	-0.0258339	7.98885	-0.41276	0.681159	0.959023	-0.410882
RNAseq	Whole Blood	Day 0	gene84803 (GPAT3)	-0.0276374	5.65154	-0.412814	0.681181	0.959023	-0.410852
RNAseq	Whole Blood	Day 0	gene9043 (SPAG9)	0.0142697	7.03826	0.412775	0.681199	0.959023	0.410828
RNAseq	Whole Blood	Day 0	gene5816 (PVALB)	0.175639	-0.369646	0.412586	0.681222	0.959023	0.410797
RNAseq	Whole Blood	Day 0	gene221184 (CPNE2)	-0.0393902	5.41439	-0.412257	0.681571	0.959368	-0.41032
RNAseq	Whole Blood	Day 0	gene9209 (LRRFIP2)	0.0168716	5.60209	0.411655	0.682028	0.959864	0.409698
RNAseq	Whole Blood	Day 0	gene249 (ALPL)	0.0773824	8.29313	0.41119	0.682366	0.960024	0.409236
RNAseq	Whole Blood	Day 0	gene9828 (ARHGEF17)	-0.155341	1.07136	-0.410953	0.682472	0.960024	-0.409092
RNAseq	Whole Blood	Day 0	gene4521 (NUDT1)	-0.0280427	3.90693	-0.410958	0.682473	0.960024	-0.40909
RNAseq	Whole Blood	Day 0	gene9451 (EIF2AK3)	0.0205963	4.88145	0.411205	0.682598	0.960024	0.408921
RNAseq	Whole Blood	Day 0	gene79443 (FYCO1)	-0.0221003	6.09774	-0.410552	0.68282	0.960024	-0.408619
RNAseq	Whole Blood	Day 0	gene3188 (HNRNPH2)	-0.0116007	7.29176	-0.410568	0.682853	0.960024	-0.408573
RNAseq	Whole Blood	Day 0	gene6830 (SUPT6H)	-0.0113776	8.17121	-0.410452	0.682871	0.960024	-0.408548
RNAseq	Whole Blood	Day 0	gene9919 (SEC16A)	-0.0151299	7.92601	-0.409953	0.683268	0.960349	-0.408008
RNAseq	Whole Blood	Day 0	gene57149 (LYRM1)	-0.023805	4.23941	-0.409848	0.683336	0.960349	-0.407916
RNAseq	Whole Blood	Day 0	gene80335 (WDR82)	-0.0110831	8.29993	-0.409657	0.683466	0.960349	-0.407738
RNAseq	Whole Blood	Day 0	gene64327 (LMBR1)	-0.0236859	4.43602	-0.409607	0.68352	0.960349	-0.407664
RNAseq	Whole Blood	Day 0	gene28875 (IGKV3D-15)	-0.11704	0.88601	-0.409128	0.683906	0.960487	-0.407139
RNAseq	Whole Blood	Day 0	gene2030 (SLC29A1)	-0.0876605	4.45244	-0.40904	0.683945	0.960487	-0.407086
RNAseq	Whole Blood	Day 0	gene10274 (STAG1)	0.0141246	5.83432	0.408891	0.683999	0.960487	0.407012
RNAseq	Whole Blood	Day 0	gene9375 (TM9SF2)	-0.0158688	7.71255	-0.408899	0.684035	0.960487	-0.406963
RNAseq	Whole Blood	Day 0	gene27130 (INVS)	0.0266254	3.95625	0.408612	0.684323	0.960638	0.406572
RNAseq	Whole Blood	Day 0	gene79098 (C1orf116)	0.0682224	1.218	0.408288	0.684419	0.960638	0.406441
RNAseq	Whole Blood	Day 0	gene100128420 (LINC00892)	0.0711019	0.836224	0.408306	0.684456	0.960638	0.406391
RNAseq	Whole Blood	Day 0	gene6130 (RPL7A)	0.0171109	10.0269	0.407842	0.684795	0.960821	0.405929
RNAseq	Whole Blood	Day 0	gene59271 (EVA1C)	0.0409886	2.73838	0.407865	0.684805	0.960821	0.405915
RNAseq	Whole Blood	Day 0	gene6715 (SRD5A1)	-0.0306032	3.23452	-0.407796	0.684899	0.960821	-0.405787
RNAseq	Whole Blood	Day 0	gene26149 (ZNF658)	0.0458881	1.23626	0.407287	0.685271	0.960902	0.40528
RNAseq	Whole Blood	Day 0	gene55342 (STRBP)	0.0374233	4.37714	0.407339	0.685357	0.960902	0.405164
RNAseq	Whole Blood	Day 0	gene339541 (ARMH1)	0.0441377	4.69822	0.407128	0.685364	0.960902	0.405155
RNAseq	Whole Blood	Day 0	gene23013 (SPEN)	-0.0180664	8.48825	-0.407081	0.685374	0.960902	-0.40514
RNAseq	Whole Blood	Day 0	gene23029 (RBM34)	0.0185381	5.1437	0.40688	0.685492	0.960921	0.40498
RNAseq	Whole Blood	Day 0	gene10866 (HCP5)	0.0355328	4.0067	0.406356	0.685897	0.961113	0.40443
RNAseq	Whole Blood	Day 0	gene8425 (LTBP4)	0.0371071	5.85941	0.406342	0.685923	0.961113	0.404394
RNAseq	Whole Blood	Day 0	gene6168 (RPL37A)	-0.0229489	9.25927	-0.406268	0.685942	0.961113	-0.404368
RNAseq	Whole Blood	Day 0	gene4052 (LTBP1)	-0.076062	4.03247	-0.405943	0.686171	0.961173	-0.404056
RNAseq	Whole Blood	Day 0	gene9261 (MAPKAPK2)	0.0181419	7.59503	0.405901	0.686216	0.961173	0.403995
RNAseq	Whole Blood	Day 0	gene342945 (ZSCAN22)	-0.0313876	2.83652	-0.405841	0.686299	0.961173	-0.403883
RNAseq	Whole Blood	Day 0	gene5270 (SERPINE2)	-0.102779	1.50171	-0.405606	0.686471	0.961264	-0.403649
RNAseq	Whole Blood	Day 0	gene1803 (DPP4)	0.045085	5.24956	0.405195	0.68674	0.961264	0.403283
RNAseq	Whole Blood	Day 0	gene84315 (MON1A)	-0.0229587	3.45595	-0.404588	0.687151	0.961264	-0.402725
RNAseq	Whole Blood	Day 0	gene28882 (IGKV2D-29)	-0.148306	0.447544	-0.404459	0.687311	0.961264	-0.402506
RNAseq	Whole Blood	Day 0	gene57704 (GBA2)	0.0211267	6.71404	0.40419	0.687532	0.961264	0.402207
RNAseq	Whole Blood	Day 0	gene143884 (CWF19L2)	-0.0252401	5.08157	-0.403956	0.687682	0.961264	-0.402003
RNAseq	Whole Blood	Day 0	gene57333 (RCN3)	0.0400905	5.94873	0.403758	0.687797	0.961264	0.401847
RNAseq	Whole Blood	Day 0	gene117246 (FTSJ3)	-0.0178148	5.92205	-0.403714	0.687799	0.961264	-0.401844
RNAseq	Whole Blood	Day 0	gene80817 (CEP44)	0.0264599	3.45925	0.403798	0.687816	0.961264	0.40182
RNAseq	Whole Blood	Day 0	gene80344 (DCAF11)	0.0162212	7.17509	0.403704	0.687832	0.961264	0.401798
RNAseq	Whole Blood	Day 0	gene256586 (LYSMD2)	-0.0288327	5.139	-0.403607	0.687855	0.961264	-0.401768
RNAseq	Whole Blood	Day 0	gene7570 (ZNF22)	-0.0217339	4.52768	-0.403608	0.687882	0.961264	-0.401732
RNAseq	Whole Blood	Day 0	gene728047 (GOLGA8O)	-0.116209	0.391572	-0.403668	0.687886	0.961264	-0.401726
RNAseq	Whole Blood	Day 0	gene6837 (MED22)	-0.0193603	5.84601	-0.4037	0.687976	0.961264	-0.401603
RNAseq	Whole Blood	Day 0	gene6203 (RPS9)	0.0248047	9.26379	0.403309	0.688103	0.961264	0.401431
RNAseq	Whole Blood	Day 0	gene255488 (RNF144B)	-0.0384839	6.47195	-0.403252	0.688133	0.961264	-0.40139
RNAseq	Whole Blood	Day 0	gene55893 (ZNF395)	0.0218148	6.17239	0.403265	0.688148	0.961264	0.40137
RNAseq	Whole Blood	Day 0	gene3840 (KPNA4)	0.0116396	6.68096	0.40299	0.688354	0.961264	0.401089
RNAseq	Whole Blood	Day 0	gene28908 (IGKV4-1)	-0.0887604	4.32736	-0.402893	0.688416	0.961264	-0.401005
RNAseq	Whole Blood	Day 0	gene7423 (VEGFB)	-0.0241132	4.78953	-0.402874	0.688452	0.961264	-0.400957
RNAseq	Whole Blood	Day 0	gene79908 (BTNL8)	-0.0985038	4.46223	-0.402668	0.688571	0.961276	-0.400795
RNAseq	Whole Blood	Day 0	gene51377 (UCHL5)	0.0229226	4.31326	0.402145	0.68882	0.961276	0.400457
RNAseq	Whole Blood	Day 0	gene644246 (KANSL1-AS1)	0.148233	0.59606	0.402266	0.688853	0.961276	0.400412
RNAseq	Whole Blood	Day 0	gene80174 (DBF4B)	0.0481399	2.93349	0.402209	0.688973	0.961276	0.40025
RNAseq	Whole Blood	Day 0	gene54840 (APTX)	-0.0197258	3.9248	-0.402087	0.688982	0.961276	-0.400236
RNAseq	Whole Blood	Day 0	gene9320 (TRIP12)	0.0169994	8.45926	0.401619	0.689311	0.961491	0.39979
RNAseq	Whole Blood	Day 0	gene9472 (AKAP6)	0.0923716	0.944615	0.401816	0.689379	0.961491	0.399699
RNAseq	Whole Blood	Day 0	gene85364 (ZCCHC3)	0.0139043	5.57689	0.401253	0.689566	0.961491	0.399444
RNAseq	Whole Blood	Day 0	gene3178 (HNRNPA1)	-0.0170256	9.72627	-0.401267	0.689612	0.961491	-0.399381
RNAseq	Whole Blood	Day 0	gene2201 (FBN2)	-0.0789699	4.69445	-0.401181	0.68972	0.961491	-0.399235
RNAseq	Whole Blood	Day 0	gene5536 (PPP5C)	-0.026332	5.12119	-0.401045	0.689784	0.961491	-0.399148
RNAseq	Whole Blood	Day 0	gene114793 (FMNL2)	-0.066894	2.47757	-0.400538	0.690116	0.961491	-0.398697
RNAseq	Whole Blood	Day 0	gene10682 (EBP)	-0.0285565	4.12984	-0.400413	0.690166	0.961491	-0.39863
RNAseq	Whole Blood	Day 0	gene3429 (IFI27)	-0.16539	0.491098	-0.40038	0.690245	0.961491	-0.398523
RNAseq	Whole Blood	Day 0	gene55094 (GPATCH1)	-0.0240429	4.19221	-0.400297	0.690266	0.961491	-0.398495
RNAseq	Whole Blood	Day 0	gene102724164 (NA)	0.0433444	1.70764	0.40031	0.690285	0.961491	0.398468
RNAseq	Whole Blood	Day 0	gene153443 (SRFBP1)	-0.0286873	2.90039	-0.400252	0.69041	0.961519	-0.398299
RNAseq	Whole Blood	Day 0	gene116844 (LRG1)	-0.0362237	6.77659	-0.399454	0.690932	0.96198	-0.397591
RNAseq	Whole Blood	Day 0	gene23508 (TTC9)	-0.0547857	5.6173	-0.399362	0.690983	0.96198	-0.397521
RNAseq	Whole Blood	Day 0	gene6421 (SFPQ)	-0.014431	8.07276	-0.399009	0.691237	0.96198	-0.397177
RNAseq	Whole Blood	Day 0	gene1831 (TSC22D3)	0.0342139	9.87476	0.398851	0.691349	0.96198	0.397026
RNAseq	Whole Blood	Day 0	gene54625 (PARP14)	-0.0583841	8.51251	-0.398777	0.69145	0.96198	-0.396888
RNAseq	Whole Blood	Day 0	gene254427 (PROSER2)	-0.0647	1.9489	-0.398413	0.691604	0.96198	-0.396679
RNAseq	Whole Blood	Day 0	gene8707 (B3GALT2)	-0.0913224	1.03507	-0.398551	0.691611	0.96198	-0.39667
RNAseq	Whole Blood	Day 0	gene7408 (VASP)	-0.0151031	9.61167	-0.398502	0.69163	0.96198	-0.396644
RNAseq	Whole Blood	Day 0	gene56658 (TRIM39)	0.0255779	3.29055	0.398355	0.691721	0.96198	0.39652
RNAseq	Whole Blood	Day 0	gene10476 (ATP5PD)	-0.0207089	5.56553	-0.398286	0.691785	0.96198	-0.396433
RNAseq	Whole Blood	Day 0	gene100506472 (LOC100506472)	0.0473034	2.20659	0.397439	0.692451	0.962564	0.395531
RNAseq	Whole Blood	Day 0	gene80256 (FAM214B)	0.0140837	7.04762	0.397406	0.692477	0.962564	0.395496
RNAseq	Whole Blood	Day 0	gene81566 (CSRNP2)	0.0143183	4.64327	0.397114	0.692588	0.962564	0.395346
RNAseq	Whole Blood	Day 0	gene2639 (GCDH)	-0.0191337	4.48655	-0.396736	0.692905	0.962564	-0.394916
RNAseq	Whole Blood	Day 0	gene11342 (RNF13)	-0.0195184	6.85897	-0.396758	0.692913	0.962564	-0.394905
RNAseq	Whole Blood	Day 0	gene64318 (NOC3L)	0.0251512	3.64272	0.395969	0.693447	0.962564	0.394182
RNAseq	Whole Blood	Day 0	gene53831 (GPR84)	-0.0663326	1.18461	-0.395875	0.693488	0.962564	-0.394126
RNAseq	Whole Blood	Day 0	gene9733 (SART3)	0.0137291	6.25528	0.395699	0.693671	0.962564	0.393878
RNAseq	Whole Blood	Day 0	gene23475 (QPRT)	-0.0258735	5.93385	-0.395694	0.693677	0.962564	-0.39387
RNAseq	Whole Blood	Day 0	gene84172 (POLR1B)	-0.023128	4.78643	-0.395339	0.693937	0.962564	-0.393518
RNAseq	Whole Blood	Day 0	gene1627 (DBN1)	0.0364731	5.13465	0.394757	0.694414	0.962564	0.392873
RNAseq	Whole Blood	Day 0	gene197258 (FCSK)	0.0200426	4.74277	0.394616	0.694473	0.962564	0.392793
RNAseq	Whole Blood	Day 0	gene56938 (ARNTL2)	-0.0975871	-0.00712566	-0.394528	0.694494	0.962564	-0.392763
RNAseq	Whole Blood	Day 0	gene389792 (IER5L)	-0.0434177	3.6853	-0.394524	0.694533	0.962564	-0.392711
RNAseq	Whole Blood	Day 0	gene414332 (LCN10)	0.0733399	2.66114	0.394875	0.694548	0.962564	0.392691
RNAseq	Whole Blood	Day 0	gene1021 (CDK6)	0.027972	5.16706	0.394482	0.694548	0.962564	0.392691
RNAseq	Whole Blood	Day 0	gene440574 (MICOS10)	0.0218614	4.62169	0.394455	0.694627	0.962564	0.392583
RNAseq	Whole Blood	Day 0	gene10782 (ZNF274)	0.0182866	5.4706	0.394075	0.694881	0.962564	0.392239
RNAseq	Whole Blood	Day 0	gene84532 (ACSS1)	0.0174434	6.39875	0.393991	0.694942	0.962564	0.392158
RNAseq	Whole Blood	Day 0	gene1389 (CREBL2)	0.0180504	5.69515	0.393857	0.695012	0.962564	0.392063
RNAseq	Whole Blood	Day 0	gene84771 (DDX11L2)	-0.187633	1.75315	-0.39387	0.695062	0.962564	-0.391995
RNAseq	Whole Blood	Day 0	gene10594 (PRPF8)	-0.0166456	8.60373	-0.393614	0.69522	0.962564	-0.391781
RNAseq	Whole Blood	Day 0	gene79760 (GEMIN7)	-0.0285954	3.95435	-0.393604	0.695236	0.962564	-0.39176
RNAseq	Whole Blood	Day 0	gene340061 (STING1)	-0.0225577	6.92637	-0.393379	0.69539	0.962564	-0.391551
RNAseq	Whole Blood	Day 0	gene6659 (SOX4)	-0.0413624	3.97119	-0.393308	0.695415	0.962564	-0.391517
RNAseq	Whole Blood	Day 0	gene9274 (BCL7C)	-0.0217035	4.95535	-0.393199	0.695468	0.962564	-0.391445
RNAseq	Whole Blood	Day 0	gene23141 (ANKLE2)	0.0126855	6.36602	0.39315	0.69558	0.962564	0.391294
RNAseq	Whole Blood	Day 0	gene222229 (LRWD1)	0.0372133	5.59956	0.393077	0.69561	0.962564	0.391253
RNAseq	Whole Blood	Day 0	gene103752589 (TMEM92-AS1)	0.103488	-0.311299	0.392932	0.695697	0.962564	0.391136
RNAseq	Whole Blood	Day 0	gene22891 (ZNF365)	0.100676	0.888874	0.392937	0.695726	0.962564	0.391097
RNAseq	Whole Blood	Day 0	gene55008 (HERC6)	0.0487372	4.43369	0.392563	0.695984	0.962564	0.390748
RNAseq	Whole Blood	Day 0	gene1890 (TYMP)	-0.0445366	9.15834	-0.392459	0.696056	0.962564	-0.39065
RNAseq	Whole Blood	Day 0	gene23585 (TMEM50A)	0.0197652	7.2397	0.392306	0.696156	0.962564	0.390515
RNAseq	Whole Blood	Day 0	gene23365 (ARHGEF12)	-0.0422429	6.31347	-0.392093	0.696328	0.962564	-0.390281
RNAseq	Whole Blood	Day 0	gene55727 (BTBD7)	0.0323493	2.68905	0.391983	0.696345	0.962564	0.390259
RNAseq	Whole Blood	Day 0	gene5569 (PKIA)	-0.0423086	3.08892	-0.392196	0.696362	0.962564	-0.390236
RNAseq	Whole Blood	Day 0	gene10838 (ZNF275)	0.0232851	4.7367	0.392019	0.696396	0.962564	0.390191
RNAseq	Whole Blood	Day 0	gene84525 (HOPX)	-0.0661008	4.59312	-0.391977	0.69644	0.962564	-0.390131
RNAseq	Whole Blood	Day 0	gene10681 (GNB5)	0.0305516	4.6099	0.391862	0.696485	0.962564	0.39007
RNAseq	Whole Blood	Day 0	gene896 (CCND3)	0.0227549	8.72143	0.391844	0.696527	0.962564	0.390013
RNAseq	Whole Blood	Day 0	gene28812 (IGLV2-28)	0.157849	0.216143	0.391907	0.69661	0.962564	0.389901
RNAseq	Whole Blood	Day 0	gene23204 (ARL6IP1)	-0.0186114	6.52062	-0.391627	0.696651	0.962564	-0.389845
RNAseq	Whole Blood	Day 0	gene10914 (PAPOLA)	0.0117589	7.85777	0.391409	0.696701	0.962564	0.389777
RNAseq	Whole Blood	Day 0	gene10238 (DCAF7)	-0.0139858	7.67311	-0.391152	0.697009	0.962616	-0.389362
RNAseq	Whole Blood	Day 0	gene101060376 (TBC1D3L)	0.0971306	1.09626	0.390501	0.697369	0.962616	0.388875
RNAseq	Whole Blood	Day 0	gene79847 (MFSD13A)	-0.040962	3.57007	-0.390465	0.697501	0.962616	-0.388696
RNAseq	Whole Blood	Day 0	gene5142 (PDE4B)	0.023779	6.57863	0.390481	0.697542	0.962616	0.38864
RNAseq	Whole Blood	Day 0	gene100306951 (PITPNA-AS1)	0.0370446	2.09277	0.390543	0.697559	0.962616	0.388617
RNAseq	Whole Blood	Day 0	gene3627 (CXCL10)	-0.123187	0.554889	-0.390388	0.697563	0.962616	-0.388612
RNAseq	Whole Blood	Day 0	gene400863 (NA)	0.0824033	1.73325	0.390451	0.697603	0.962616	0.388559
RNAseq	Whole Blood	Day 0	gene3652 (IPP)	-0.0268134	3.0511	-0.390356	0.697643	0.962616	-0.388504
RNAseq	Whole Blood	Day 0	gene4436 (MSH2)	-0.0268819	4.19292	-0.390129	0.697759	0.962616	-0.388348
RNAseq	Whole Blood	Day 0	gene8320 (EOMES)	0.0562807	5.40818	0.390057	0.697823	0.962616	0.388261
RNAseq	Whole Blood	Day 0	gene535 (ATP6V0A1)	0.0215474	6.26069	0.389978	0.697889	0.962616	0.388172
RNAseq	Whole Blood	Day 0	gene587 (BCAT2)	-0.0218988	3.88569	-0.389502	0.698245	0.962964	-0.38769
RNAseq	Whole Blood	Day 0	gene1936 (EEF1D)	-0.0172065	8.84658	-0.388995	0.698585	0.963092	-0.387231
RNAseq	Whole Blood	Day 0	gene140809 (SRXN1)	0.0641611	6.20331	0.388975	0.698614	0.963092	0.387192
RNAseq	Whole Blood	Day 0	gene2908 (NR3C1)	0.0136005	7.26015	0.38889	0.698652	0.963092	0.38714
RNAseq	Whole Blood	Day 0	gene2647 (BLOC1S1)	-0.0163056	5.64089	-0.388784	0.698813	0.96317	-0.386923
RNAseq	Whole Blood	Day 0	gene23635 (SSBP2)	-0.0237064	4.60555	-0.388373	0.699113	0.963439	-0.386518
RNAseq	Whole Blood	Day 0	gene1652 (DDT)	0.0360954	3.42073	0.388199	0.699223	0.963447	0.386369
RNAseq	Whole Blood	Day 0	gene64108 (RTP4)	-0.0524409	2.98925	-0.387996	0.699341	0.963465	-0.38621
RNAseq	Whole Blood	Day 0	gene7011 (TEP1)	-0.0210921	7.2958	-0.386979	0.700074	0.964119	-0.38522
RNAseq	Whole Blood	Day 0	gene55250 (ELP2)	0.0197928	5.14092	0.386937	0.700109	0.964119	0.385173
RNAseq	Whole Blood	Day 0	gene5965 (RECQL)	-0.0169747	5.83755	-0.386923	0.700159	0.964119	-0.385106
RNAseq	Whole Blood	Day 0	gene23130 (ATG2A)	0.0342186	7.34638	0.386525	0.70044	0.964119	0.384727
RNAseq	Whole Blood	Day 0	gene272 (AMPD3)	0.0268396	6.04768	0.386414	0.700506	0.964119	0.384638
RNAseq	Whole Blood	Day 0	gene32 (ACACB)	0.0324239	4.89121	0.386294	0.700607	0.964119	0.384501
RNAseq	Whole Blood	Day 0	gene7037 (TFRC)	0.0236998	4.75161	0.386247	0.700639	0.964119	0.384457
RNAseq	Whole Blood	Day 0	gene10318 (TNIP1)	0.019458	8.85023	0.386223	0.700654	0.964119	0.384438
RNAseq	Whole Blood	Day 0	gene3681 (ITGAD)	0.0845228	2.33321	0.385858	0.700863	0.964262	0.384156
RNAseq	Whole Blood	Day 0	gene125150 (ZSWIM7)	-0.0278508	4.11384	-0.385546	0.701189	0.964567	-0.383716
RNAseq	Whole Blood	Day 0	gene4155 (MBP)	-0.0167904	8.7901	-0.385136	0.701445	0.964642	-0.383371
RNAseq	Whole Blood	Day 0	gene8123 (PWAR5)	-0.0600905	1.46636	-0.385455	0.701479	0.964642	-0.383325
RNAseq	Whole Blood	Day 0	gene124976 (SPNS2)	0.0560455	1.85797	0.384799	0.701664	0.964642	0.383076
RNAseq	Whole Blood	Day 0	gene5210 (PFKFB4)	0.015943	6.6447	0.384716	0.701753	0.964642	0.382955
RNAseq	Whole Blood	Day 0	gene10168 (ZNF197)	0.024119	3.99934	0.384643	0.701887	0.964642	0.382774
RNAseq	Whole Blood	Day 0	gene51083 (GAL)	-0.147681	-4.3067	-0.38426	0.702001	0.964642	-0.382621
RNAseq	Whole Blood	Day 0	gene54870 (QRICH1)	-0.0116907	6.87455	-0.384294	0.702076	0.964642	-0.38252
RNAseq	Whole Blood	Day 0	gene10043 (TOM1)	-0.022906	6.68634	-0.384322	0.702091	0.964642	-0.382499
RNAseq	Whole Blood	Day 0	gene5093 (PCBP1)	-0.0105152	9.38494	-0.383915	0.702328	0.964642	-0.382179
RNAseq	Whole Blood	Day 0	gene642946 (FLVCR1-DT)	0.111129	1.30838	0.38348	0.702543	0.964642	0.38189
RNAseq	Whole Blood	Day 0	gene200030 (NBPF11)	0.0277706	4.36206	0.38359	0.702595	0.964642	0.381819
RNAseq	Whole Blood	Day 0	gene11251 (PTGDR2)	-0.0760686	4.74403	-0.383311	0.702809	0.964642	-0.381531
RNAseq	Whole Blood	Day 0	gene84993 (UBL7)	0.0190772	5.89995	0.383236	0.702857	0.964642	0.381467
RNAseq	Whole Blood	Day 0	gene2342 (FNTB)	0.0340717	4.25256	0.382412	0.703429	0.964642	0.380696
RNAseq	Whole Blood	Day 0	gene4193 (MDM2)	0.0236578	6.7151	0.382421	0.703451	0.964642	0.380666
RNAseq	Whole Blood	Day 0	gene8420 (SNHG3)	0.0314605	4.32748	0.382513	0.703484	0.964642	0.380622
RNAseq	Whole Blood	Day 0	gene29929 (ALG6)	0.0380185	3.27121	0.38251	0.703487	0.964642	0.380618
RNAseq	Whole Blood	Day 0	gene10983 (CCNI)	0.0201263	9.17179	0.382233	0.703595	0.964642	0.380472
RNAseq	Whole Blood	Day 0	gene6351 (CCL4)	-0.0709766	3.27158	-0.382171	0.703615	0.964642	-0.380445
RNAseq	Whole Blood	Day 0	gene113451 (AZIN2)	0.049447	1.56521	0.38232	0.703632	0.964642	0.380422
RNAseq	Whole Blood	Day 0	gene51339 (DACT1)	-0.108591	2.01245	-0.382359	0.703673	0.964642	-0.380367
RNAseq	Whole Blood	Day 0	gene26030 (PLEKHG3)	-0.0247895	8.07835	-0.382128	0.703683	0.964642	-0.380353
RNAseq	Whole Blood	Day 0	gene196383 (RILPL2)	-0.0194237	6.80971	-0.382124	0.703685	0.964642	-0.380351
RNAseq	Whole Blood	Day 0	gene11165 (NUDT3)	-0.0157305	5.90778	-0.382008	0.703764	0.964642	-0.380244
RNAseq	Whole Blood	Day 0	gene6093 (ROCK1)	-0.0119557	8.04316	-0.381904	0.703863	0.964642	-0.380111
RNAseq	Whole Blood	Day 0	gene84809 (CROCCP2)	0.041986	5.26925	0.38173	0.704035	0.964676	0.379879
RNAseq	Whole Blood	Day 0	gene157697 (ERICH1)	0.0423626	6.60985	0.381589	0.704097	0.964676	0.379796
RNAseq	Whole Blood	Day 0	gene84991 (RBM17)	0.0143749	6.24943	0.381265	0.704318	0.964834	0.379499
RNAseq	Whole Blood	Day 0	gene63897 (HEATR6)	-0.0353616	4.30885	-0.381096	0.704435	0.964852	-0.37934
RNAseq	Whole Blood	Day 0	gene1235 (CCR6)	0.0527071	4.60837	0.380831	0.704648	0.964999	0.379054
RNAseq	Whole Blood	Day 0	gene54431 (DNAJC10)	-0.0185652	6.11951	-0.380611	0.704785	0.965043	-0.37887
RNAseq	Whole Blood	Day 0	gene56603 (CYP26B1)	0.421978	-2.68743	0.380079	0.705142	0.965129	0.378389
RNAseq	Whole Blood	Day 0	gene3911 (LAMA5)	0.0785348	2.77371	0.380542	0.70517	0.965129	0.378351
RNAseq	Whole Blood	Day 0	gene54940 (OCIAD1)	0.0164683	5.94532	0.379942	0.705286	0.965129	0.378194
RNAseq	Whole Blood	Day 0	gene4947 (OAZ2)	-0.0182625	7.54371	-0.379577	0.705553	0.965129	-0.377835
RNAseq	Whole Blood	Day 0	gene29123 (ANKRD11)	0.0121608	8.17929	0.379499	0.7056	0.965129	0.377772
RNAseq	Whole Blood	Day 0	gene728769 (SCAMP1-AS1)	0.031124	2.52828	0.379546	0.705664	0.965129	0.377686
RNAseq	Whole Blood	Day 0	gene1478 (CSTF2)	-0.0200817	3.68933	-0.379184	0.705839	0.965129	-0.37745
RNAseq	Whole Blood	Day 0	gene25994 (HIGD1A)	0.0206059	4.81827	0.37875	0.706135	0.965129	0.377052
RNAseq	Whole Blood	Day 0	gene157285 (PRAG1)	-0.0287425	5.48613	-0.378738	0.706228	0.965129	-0.376927
RNAseq	Whole Blood	Day 0	gene26057 (ANKRD17)	0.0156577	7.14215	0.378524	0.706313	0.965129	0.376812
RNAseq	Whole Blood	Day 0	gene6536 (SLC6A9)	0.108289	1.35473	0.378378	0.706407	0.965129	0.376686
RNAseq	Whole Blood	Day 0	gene8772 (FADD)	-0.0184207	5.27433	-0.378282	0.70645	0.965129	-0.376628
RNAseq	Whole Blood	Day 0	gene101928603 (ARMH2)	-0.0680354	0.929654	-0.378322	0.706489	0.965129	-0.376575
RNAseq	Whole Blood	Day 0	gene8751 (ADAM15)	-0.0401261	6.11306	-0.378075	0.706683	0.965129	-0.376314
RNAseq	Whole Blood	Day 0	gene126075 (CCDC159)	0.0283874	5.19163	0.377732	0.706938	0.965129	0.375972
RNAseq	Whole Blood	Day 0	gene28913 (IGKV3-15)	-0.0912813	3.90049	-0.377538	0.70719	0.965129	-0.375633
RNAseq	Whole Blood	Day 0	gene65264 (UBE2Z)	-0.0143263	6.77849	-0.377324	0.707248	0.965129	-0.375555
RNAseq	Whole Blood	Day 0	gene8031 (NCOA4)	0.0240836	9.83094	0.377133	0.707361	0.965129	0.375403
RNAseq	Whole Blood	Day 0	gene221438 (TREML5P)	0.250882	-1.25369	0.377093	0.707405	0.965129	0.375344
RNAseq	Whole Blood	Day 0	gene28559 (TRBV28)	-0.107415	2.22424	-0.380357	0.707486	0.965129	-0.375234
RNAseq	Whole Blood	Day 0	gene5578 (PRKCA)	0.0388604	6.06802	0.376933	0.707506	0.965129	0.375207
RNAseq	Whole Blood	Day 0	gene84061 (MAGT1)	-0.0124953	5.80533	-0.37666	0.707716	0.965129	-0.374925
RNAseq	Whole Blood	Day 0	gene6786 (STIM1)	-0.0115321	7.34376	-0.376526	0.707854	0.965129	-0.37474
RNAseq	Whole Blood	Day 0	gene7332 (UBE2L3)	-0.0133891	6.61737	-0.376349	0.707938	0.965129	-0.374627
RNAseq	Whole Blood	Day 0	gene8407 (TAGLN2)	0.024683	10.3402	0.376391	0.707942	0.965129	0.374621
RNAseq	Whole Blood	Day 0	gene1820 (ARID3A)	0.0188913	6.08199	0.376287	0.707986	0.965129	0.374563
RNAseq	Whole Blood	Day 0	gene100507246 (SNHG16)	0.0315027	5.69415	0.375883	0.708278	0.965129	0.374169
RNAseq	Whole Blood	Day 0	gene10634 (GAS2L1)	-0.048852	5.00129	-0.37584	0.708301	0.965129	-0.374139
RNAseq	Whole Blood	Day 0	gene780 (DDR1)	0.0466594	2.42492	0.375946	0.708319	0.965129	0.374115
RNAseq	Whole Blood	Day 0	gene345757 (FAM174A)	0.0395163	4.11607	0.375599	0.708497	0.965129	0.373876
RNAseq	Whole Blood	Day 0	gene53373 (TPCN1)	-0.028597	6.42758	-0.375461	0.708572	0.965129	-0.373774
RNAseq	Whole Blood	Day 0	gene55914 (ERBIN)	0.0130106	7.73216	0.37547	0.70859	0.965129	0.373751
RNAseq	Whole Blood	Day 0	gene5806 (PTX3)	-0.0752997	1.30317	-0.375743	0.708602	0.965129	-0.373735
RNAseq	Whole Blood	Day 0	gene1656 (DDX6)	0.0120454	8.49198	0.375374	0.70871	0.965129	0.373589
RNAseq	Whole Blood	Day 0	gene2175 (FANCA)	-0.0498944	4.46433	-0.375301	0.708712	0.965129	-0.373586
RNAseq	Whole Blood	Day 0	gene100529067 (SERF2-C15ORF63)	0.0250572	8.42839	0.375274	0.708721	0.965129	0.373574
RNAseq	Whole Blood	Day 0	gene6956 (TRAV6)	-0.0916772	0.92427	-0.375213	0.708725	0.965129	-0.373569
RNAseq	Whole Blood	Day 0	gene7433 (VIPR1)	0.0378574	5.5744	0.37494	0.708985	0.965339	0.37322
RNAseq	Whole Blood	Day 0	gene55690 (PACS1)	0.0122408	8.87267	0.374564	0.709274	0.96555	0.372832
RNAseq	Whole Blood	Day 0	gene5924 (RASGRF2)	0.0423327	4.59345	0.374452	0.709349	0.96555	0.37273
RNAseq	Whole Blood	Day 0	gene80853 (KDM7A)	0.0152184	6.9355	0.374012	0.70967	0.965551	0.372299
RNAseq	Whole Blood	Day 0	gene22930 (RAB3GAP1)	-0.017132	5.98668	-0.373989	0.709689	0.965551	-0.372274
RNAseq	Whole Blood	Day 0	gene57459 (GATAD2B)	-0.0199062	5.0154	-0.373298	0.710173	0.965551	-0.371624
RNAseq	Whole Blood	Day 0	gene5612 (THAP12)	-0.0180157	5.96846	-0.37331	0.710179	0.965551	-0.371615
RNAseq	Whole Blood	Day 0	gene1102 (RCBTB2)	-0.0201217	5.84292	-0.372843	0.71059	0.965551	-0.371064
RNAseq	Whole Blood	Day 0	gene150472 (CBWD2)	-0.0280195	3.89934	-0.372679	0.710646	0.965551	-0.370989
RNAseq	Whole Blood	Day 0	gene9812 (DELE1)	0.0208036	6.25348	0.372501	0.710818	0.965551	0.370757
RNAseq	Whole Blood	Day 0	gene160897 (GPR180)	-0.0378285	2.54994	-0.372473	0.710871	0.965551	-0.370686
RNAseq	Whole Blood	Day 0	gene28930 (IGKV1-39)	0.0839684	2.68543	0.372217	0.710989	0.965551	0.370528
RNAseq	Whole Blood	Day 0	gene5834 (PYGB)	-0.0284541	6.75804	-0.372175	0.711015	0.965551	-0.370493
RNAseq	Whole Blood	Day 0	gene23277 (CLUH)	0.0165377	5.86125	0.371972	0.711128	0.965551	0.370342
RNAseq	Whole Blood	Day 0	gene200424 (TET3)	-0.0169364	7.36032	-0.371966	0.711167	0.965551	-0.37029
RNAseq	Whole Blood	Day 0	gene6733 (SRPK2)	0.0147056	6.97227	0.371812	0.711266	0.965551	0.370156
RNAseq	Whole Blood	Day 0	gene29982 (NRBF2)	0.0184549	6.78603	0.371742	0.711347	0.965551	0.370048
RNAseq	Whole Blood	Day 0	gene390963 (ZNF818P)	0.0420449	4.17517	0.37174	0.711367	0.965551	0.37002
RNAseq	Whole Blood	Day 0	gene729737 (LOC729737)	0.0462279	8.58121	0.371384	0.711618	0.965551	0.369684
RNAseq	Whole Blood	Day 0	gene200186 (CRTC2)	0.0113098	7.25787	0.371359	0.711649	0.965551	0.369643
RNAseq	Whole Blood	Day 0	gene10097 (ACTR2)	-0.0137331	9.24024	-0.371125	0.711803	0.965551	-0.369436
RNAseq	Whole Blood	Day 0	gene81619 (TSPAN14)	-0.0135816	8.28748	-0.371125	0.71182	0.965551	-0.369413
RNAseq	Whole Blood	Day 0	gene84798 (C19orf48)	0.0251819	3.52105	0.371438	0.71183	0.965551	0.369399
RNAseq	Whole Blood	Day 0	gene388796 (SNHG17)	-0.0506248	3.4045	-0.370986	0.711918	0.965551	-0.369281
RNAseq	Whole Blood	Day 0	gene26009 (ZZZ3)	-0.0186319	5.13755	-0.370933	0.711967	0.965551	-0.369215
RNAseq	Whole Blood	Day 0	gene10540 (DCTN2)	-0.0118936	6.31658	-0.37091	0.712051	0.965551	-0.369103
RNAseq	Whole Blood	Day 0	gene8650 (NUMB)	0.0125018	8.4442	0.370705	0.712135	0.965551	0.36899
RNAseq	Whole Blood	Day 0	gene57544 (TXNDC16)	-0.0274293	3.08253	-0.370567	0.712186	0.965551	-0.368922
RNAseq	Whole Blood	Day 0	gene54807 (ZNF586)	-0.0254476	4.67457	-0.370666	0.71221	0.965551	-0.368889
RNAseq	Whole Blood	Day 0	gene55626 (AMBRA1)	-0.0114196	5.73386	-0.370299	0.712427	0.965551	-0.368598
RNAseq	Whole Blood	Day 0	gene5025 (P2RX4)	-0.0282326	4.97529	-0.370307	0.712428	0.965551	-0.368597
RNAseq	Whole Blood	Day 0	gene54952 (TRNAU1AP)	0.0160296	4.20673	0.369926	0.712571	0.965551	0.368406
RNAseq	Whole Blood	Day 0	gene10068 (IL18BP)	0.0259467	4.58165	0.37002	0.712658	0.965551	0.368289
RNAseq	Whole Blood	Day 0	gene199746 (U2AF1L4)	0.0361616	4.78295	0.369627	0.712919	0.965551	0.367938
RNAseq	Whole Blood	Day 0	gene10900 (RUNDC3A)	0.0950822	5.42763	0.3696	0.71295	0.965551	0.367897
RNAseq	Whole Blood	Day 0	gene153830 (RNF145)	-0.0115112	6.93042	-0.369217	0.713213	0.965551	-0.367545
RNAseq	Whole Blood	Day 0	gene7994 (KAT6A)	0.0156073	8.19761	0.369061	0.71333	0.965551	0.367388
RNAseq	Whole Blood	Day 0	gene6303 (SAT1)	-0.0234693	8.63149	-0.369015	0.713384	0.965551	-0.367316
RNAseq	Whole Blood	Day 0	gene10553 (HTATIP2)	-0.0173705	5.5746	-0.36894	0.713446	0.965551	-0.367232
RNAseq	Whole Blood	Day 0	gene11231 (SEC63)	0.0137172	6.22591	0.368908	0.713469	0.965551	0.367202
RNAseq	Whole Blood	Day 0	gene2358 (FPR2)	-0.0362138	7.89857	-0.368611	0.713673	0.965551	-0.366927
RNAseq	Whole Blood	Day 0	gene5510 (PPP1R7)	-0.0114984	5.79001	-0.368502	0.713753	0.965551	-0.36682
RNAseq	Whole Blood	Day 0	gene85315 (PAQR8)	-0.031044	5.25971	-0.368076	0.714059	0.965551	-0.366411
RNAseq	Whole Blood	Day 0	gene6286 (S100P)	0.184658	5.57054	0.367977	0.71414	0.965551	0.366301
RNAseq	Whole Blood	Day 0	gene84288 (EFCAB2)	-0.0631216	2.23724	-0.367933	0.71415	0.965551	-0.366289
RNAseq	Whole Blood	Day 0	gene7711 (ZNF155)	-0.0440211	3.38044	-0.368099	0.714182	0.965551	-0.366245
RNAseq	Whole Blood	Day 0	gene28817 (IGLV2-8)	-0.100661	3.25174	-0.367886	0.71421	0.965551	-0.366208
RNAseq	Whole Blood	Day 0	gene101060691 (NUTM2B-AS1)	0.0390094	3.99153	0.367763	0.714383	0.965551	0.365976
RNAseq	Whole Blood	Day 0	gene285533 (RNF175)	0.084603	0.780554	0.368669	0.714506	0.965551	0.365811
RNAseq	Whole Blood	Day 0	gene4149 (MAX)	0.0177284	7.84927	0.367547	0.714535	0.965551	0.365773
RNAseq	Whole Blood	Day 0	gene23373 (CRTC1)	-0.021611	5.65184	-0.367379	0.714582	0.965551	-0.365709
RNAseq	Whole Blood	Day 0	gene10869 (USP19)	0.00982925	7.11352	0.367313	0.714613	0.965551	0.365668
RNAseq	Whole Blood	Day 0	gene10392 (NOD1)	0.0225399	4.88106	0.367277	0.714637	0.965551	0.365635
RNAseq	Whole Blood	Day 0	gene9724 (UTP14C)	-0.0135436	5.12017	-0.366797	0.714893	0.965551	-0.365292
RNAseq	Whole Blood	Day 0	gene51148 (CERCAM)	0.0940551	1.77375	0.366988	0.714897	0.965551	0.365287
RNAseq	Whole Blood	Day 0	gene51552 (RAB14)	0.0139094	6.77864	0.366968	0.714909	0.965551	0.365272
RNAseq	Whole Blood	Day 0	gene9856 (KIAA0319)	0.0455784	2.68806	0.366708	0.71507	0.965628	0.365055
RNAseq	Whole Blood	Day 0	gene10395 (DLC1)	0.0915492	-0.205296	0.366456	0.715266	0.965712	0.364792
RNAseq	Whole Blood	Day 0	gene10146 (G3BP1)	0.0129659	6.98532	0.366214	0.715431	0.965712	0.364571
RNAseq	Whole Blood	Day 0	gene7138 (TNNT1)	0.14323	1.79211	0.366249	0.715447	0.965712	0.36455
RNAseq	Whole Blood	Day 0	gene23102 (TBC1D2B)	0.0149612	6.94358	0.366018	0.715562	0.965725	0.364397
RNAseq	Whole Blood	Day 0	gene84937 (ZNRF1)	-0.0344178	3.00367	-0.365885	0.715668	0.965726	-0.364255
RNAseq	Whole Blood	Day 0	gene55193 (PBRM1)	-0.0138779	6.44025	-0.365546	0.715943	0.965956	-0.363887
RNAseq	Whole Blood	Day 0	gene2821 (GPI)	0.0175052	7.14999	0.365009	0.716346	0.966333	0.363347
RNAseq	Whole Blood	Day 0	gene83888 (FGFBP2)	-0.0864408	6.53935	-0.364599	0.716616	0.966333	-0.362985
RNAseq	Whole Blood	Day 0	gene9985 (REC8)	0.0353333	5.19329	0.364645	0.716619	0.966333	0.362981
RNAseq	Whole Blood	Day 0	gene253650 (ANKRD18A)	0.0688281	0.937211	0.364462	0.716741	0.966333	0.362818
RNAseq	Whole Blood	Day 0	gene10554 (AGPAT1)	-0.0266199	4.77727	-0.364408	0.716746	0.966333	-0.36281
RNAseq	Whole Blood	Day 0	gene51635 (DHRS7)	-0.0186148	7.05963	-0.364075	0.717035	0.96658	-0.362424
RNAseq	Whole Blood	Day 0	gene51301 (GCNT4)	0.0463397	2.66266	0.363478	0.717595	0.967054	0.361675
RNAseq	Whole Blood	Day 0	gene23111 (SPART)	-0.0242947	5.43226	-0.363352	0.717597	0.967054	-0.361672
RNAseq	Whole Blood	Day 0	gene8812 (CCNK)	-0.00897359	6.73256	-0.363127	0.717715	0.967072	-0.361514
RNAseq	Whole Blood	Day 0	gene246184 (CDC26)	-0.0237145	4.2991	-0.362798	0.718003	0.967319	-0.361129
RNAseq	Whole Blood	Day 0	gene84679 (SLC9A7)	0.0323764	4.43412	0.362337	0.718355	0.967503	0.360658
RNAseq	Whole Blood	Day 0	gene101928143 (LOC101928143)	-0.0277421	4.47459	-0.362258	0.718377	0.967503	-0.360629
RNAseq	Whole Blood	Day 0	gene2629 (GBA)	-0.0179461	5.2946	-0.361998	0.718556	0.967503	-0.360389
RNAseq	Whole Blood	Day 0	gene2263 (FGFR2)	0.130029	0.701895	0.362096	0.71856	0.967503	0.360383
RNAseq	Whole Blood	Day 0	gene3508 (IGHMBP2)	0.0420749	4.88255	0.36154	0.718926	0.967731	0.359895
RNAseq	Whole Blood	Day 0	gene79009 (DDX50)	-0.0139769	5.29255	-0.361513	0.71894	0.967731	-0.359876
RNAseq	Whole Blood	Day 0	gene25893 (TRIM58)	-0.0776881	8.49941	-0.360994	0.719315	0.967867	-0.359374
RNAseq	Whole Blood	Day 0	gene22877 (MLXIP)	0.0185984	7.92367	0.361024	0.719323	0.967867	0.359364
RNAseq	Whole Blood	Day 0	gene952 (CD38)	-0.0503345	2.84691	-0.360739	0.719527	0.967867	-0.359091
RNAseq	Whole Blood	Day 0	gene79415 (CYBC1)	0.0176283	7.89819	0.360667	0.719573	0.967867	0.359029
RNAseq	Whole Blood	Day 0	gene5874 (RAB27B)	0.0575764	3.84573	0.360623	0.719602	0.967867	0.358991
RNAseq	Whole Blood	Day 0	gene79680 (RTL10)	0.0230602	4.78039	0.360429	0.719756	0.967867	0.358785
RNAseq	Whole Blood	Day 0	gene9654 (TTLL4)	0.0297744	5.5279	0.360414	0.719777	0.967867	0.358757
RNAseq	Whole Blood	Day 0	gene4074 (M6PR)	-0.0162394	7.41817	-0.360194	0.719938	0.967943	-0.358541
RNAseq	Whole Blood	Day 0	gene28626 (TRBJ2-3)	0.109178	0.517344	0.360398	0.720157	0.968032	0.358249
RNAseq	Whole Blood	Day 0	gene4651 (MYO10)	-0.0724934	1.2945	-0.359657	0.720351	0.968032	-0.35799
RNAseq	Whole Blood	Day 0	gene140807 (KRT72)	-0.15189	3.45907	-0.359587	0.720418	0.968032	-0.357901
RNAseq	Whole Blood	Day 0	gene28457 (IGHV2-5)	-0.104491	1.92715	-0.359698	0.720509	0.968032	-0.357779
RNAseq	Whole Blood	Day 0	gene81502 (HM13)	-0.0171424	7.25801	-0.359298	0.720595	0.968032	-0.357664
RNAseq	Whole Blood	Day 0	gene1982 (EIF4G2)	-0.0111928	9.6389	-0.359065	0.720748	0.968032	-0.35746
RNAseq	Whole Blood	Day 0	gene399744 (LINC00999)	-0.0462022	2.51183	-0.359092	0.720766	0.968032	-0.357435
RNAseq	Whole Blood	Day 0	gene83605 (CCM2)	-0.0174371	7.39224	-0.358922	0.720846	0.968032	-0.357328
RNAseq	Whole Blood	Day 0	gene53918 (PELO)	0.0226236	4.13875	0.358694	0.721034	0.968143	0.357077
RNAseq	Whole Blood	Day 0	gene9909 (DENND4B)	0.0135154	8.22921	0.358258	0.721358	0.968411	0.356645
RNAseq	Whole Blood	Day 0	gene8864 (PER2)	-0.0176132	4.54961	-0.35814	0.721481	0.968411	-0.35648
RNAseq	Whole Blood	Day 0	gene3689 (ITGB2)	-0.0219509	11.3839	-0.357985	0.721586	0.968411	-0.35634
RNAseq	Whole Blood	Day 0	gene22836 (RHOBTB3)	-0.049474	1.95612	-0.357813	0.721654	0.968411	-0.356249
RNAseq	Whole Blood	Day 0	gene100533184 (ARHGAP19-SLIT1)	0.0287106	3.80404	0.357539	0.721867	0.968434	0.355964
RNAseq	Whole Blood	Day 0	gene9379 (NRXN2)	-0.120345	-0.0131057	-0.357566	0.721881	0.968434	-0.355946
RNAseq	Whole Blood	Day 0	gene64072 (CDH23)	-0.0383451	5.78034	-0.357125	0.722227	0.968757	-0.355484
RNAseq	Whole Blood	Day 0	gene54965 (PIGX)	-0.0249005	5.41869	-0.356647	0.722541	0.969037	-0.355065
RNAseq	Whole Blood	Day 0	gene93343 (MVB12A)	-0.0201843	4.73809	-0.356272	0.722819	0.969178	-0.354694
RNAseq	Whole Blood	Day 0	gene30009 (TBX21)	-0.0580833	6.61885	-0.356112	0.722934	0.969178	-0.35454
RNAseq	Whole Blood	Day 0	gene101928834 (LOC101928834)	-0.103325	-0.0435494	-0.355949	0.723051	0.969178	-0.354384
RNAseq	Whole Blood	Day 0	gene146439 (BICDL2)	-0.118698	1.46363	-0.356104	0.723068	0.969178	-0.354361
RNAseq	Whole Blood	Day 0	gene84961 (FBXL20)	0.0163098	6.2899	0.355726	0.723219	0.96924	0.35416
RNAseq	Whole Blood	Day 0	gene554203 (JPX)	-0.0374851	2.28154	-0.355426	0.723551	0.969357	-0.353717
RNAseq	Whole Blood	Day 0	gene60685 (ZFAND3)	-0.009676	7.25041	-0.355258	0.723611	0.969357	-0.353637
RNAseq	Whole Blood	Day 0	gene24144 (TFIP11)	-0.0243592	6.20145	-0.355246	0.723623	0.969357	-0.353622
RNAseq	Whole Blood	Day 0	gene7644 (ZNF91)	-0.0242939	4.68885	-0.355262	0.723767	0.969409	-0.353429
RNAseq	Whole Blood	Day 0	gene1119 (CHKA)	-0.0373078	3.21047	-0.354826	0.723987	0.969564	-0.353135
RNAseq	Whole Blood	Day 0	gene7849 (PAX8)	0.142384	0.117313	0.354355	0.724154	0.969646	0.352913
RNAseq	Whole Blood	Day 0	gene96459 (FNIP1)	-0.015552	6.1877	-0.354256	0.724374	0.969689	-0.35262
RNAseq	Whole Blood	Day 0	gene9473 (THEMIS2)	0.0169281	8.99274	0.354185	0.724397	0.969689	0.352589
RNAseq	Whole Blood	Day 0	gene8497 (PPFIA4)	-0.0916469	1.62247	-0.353614	0.724829	0.969889	-0.352013
RNAseq	Whole Blood	Day 0	gene3897 (L1CAM)	0.0687362	0.660845	0.353557	0.724888	0.969889	0.351933
RNAseq	Whole Blood	Day 0	gene26959 (HBP1)	0.0124617	6.8277	0.353492	0.724927	0.969889	0.351882
RNAseq	Whole Blood	Day 0	gene8519 (IFITM1)	0.0366483	9.09894	0.353388	0.724967	0.969889	0.351828
RNAseq	Whole Blood	Day 0	gene3559 (IL2RA)	0.0473597	4.01316	0.353043	0.725314	0.970211	0.351366
RNAseq	Whole Blood	Day 0	gene54509 (RHOF)	0.0185485	6.79604	0.352748	0.72547	0.970279	0.351158
RNAseq	Whole Blood	Day 0	gene3646 (EIF3E)	0.0227025	7.87901	0.352365	0.725777	0.970459	0.350748
RNAseq	Whole Blood	Day 0	gene57535 (KIAA1324)	-0.124785	6.40724	-0.352287	0.725815	0.970459	-0.350697
RNAseq	Whole Blood	Day 0	gene9936 (CD302)	-0.0319148	7.20322	-0.351983	0.72607	0.970531	-0.350358
RNAseq	Whole Blood	Day 0	gene1130 (LYST)	-0.0182632	8.78347	-0.351986	0.72608	0.970531	-0.350345
RNAseq	Whole Blood	Day 0	gene51510 (CHMP5)	-0.0214433	5.65594	-0.351176	0.726628	0.971003	-0.349615
RNAseq	Whole Blood	Day 0	gene10494 (STK25)	0.013542	5.80865	0.35101	0.726731	0.971003	0.349478
RNAseq	Whole Blood	Day 0	gene257397 (TAB3)	0.0121995	5.68228	0.350852	0.726888	0.971003	0.349268
RNAseq	Whole Blood	Day 0	gene54518 (APBB1IP)	-0.0150431	8.77351	-0.350393	0.727217	0.971003	-0.34883
RNAseq	Whole Blood	Day 0	gene6804 (STX1A)	-0.0348378	2.24789	-0.350336	0.72727	0.971003	-0.348759
RNAseq	Whole Blood	Day 0	gene55248 (PACC1)	-0.0260926	3.31374	-0.34992	0.727524	0.971003	-0.348421
RNAseq	Whole Blood	Day 0	gene10174 (SORBS3)	-0.021549	5.57542	-0.349854	0.727621	0.971003	-0.348292
RNAseq	Whole Blood	Day 0	gene9275 (BCL7B)	-0.0113376	5.73299	-0.34981	0.727656	0.971003	-0.348245
RNAseq	Whole Blood	Day 0	gene79036 (KXD1)	0.0103317	6.43247	0.349884	0.727668	0.971003	0.348229
RNAseq	Whole Blood	Day 0	gene642658 (SCX)	0.0514603	1.37812	0.349795	0.727743	0.971003	0.348129
RNAseq	Whole Blood	Day 0	gene399979 (SNX19)	0.0225497	6.40555	0.34969	0.727758	0.971003	0.348109
RNAseq	Whole Blood	Day 0	gene79899 (PRR5L)	-0.0445569	5.50661	-0.349675	0.7278	0.971003	-0.348054
RNAseq	Whole Blood	Day 0	gene4210 (MEFV)	-0.0171487	8.33893	-0.3496	0.727804	0.971003	-0.348049
RNAseq	Whole Blood	Day 0	gene105372267 (LINC01862)	0.107412	-0.417432	0.349445	0.728156	0.971247	0.347579
RNAseq	Whole Blood	Day 0	gene4215 (MAP3K3)	-0.0121127	8.08684	-0.34909	0.728198	0.971247	-0.347524
RNAseq	Whole Blood	Day 0	gene339290 (LINC00667)	0.0296979	4.92394	0.348788	0.728472	0.971394	0.347159
RNAseq	Whole Blood	Day 0	gene400960 (PCBP1-AS1)	-0.0298089	4.43931	-0.348602	0.728521	0.971394	-0.347093
RNAseq	Whole Blood	Day 0	gene5209 (PFKFB3)	-0.0251318	6.50712	-0.348606	0.728625	0.971394	-0.346955
RNAseq	Whole Blood	Day 0	gene221002 (RASGEF1A)	0.039756	3.22858	0.347977	0.729111	0.971721	0.346308
RNAseq	Whole Blood	Day 0	gene400685 (LINC01801)	-0.0505049	0.866444	-0.348071	0.729183	0.971721	-0.346213
RNAseq	Whole Blood	Day 0	gene121551 (BTBD11)	-0.0380811	4.6012	-0.347698	0.729261	0.971721	-0.346109
RNAseq	Whole Blood	Day 0	gene778 (CACNA1F)	0.0540379	1.04921	0.347884	0.729292	0.971721	0.346067
RNAseq	Whole Blood	Day 0	gene91689 (SMDT1)	0.0591661	3.62998	0.347539	0.72941	0.971738	0.34591
RNAseq	Whole Blood	Day 0	gene3034 (HAL)	0.0276888	6.32586	0.347162	0.729652	0.971852	0.345589
RNAseq	Whole Blood	Day 0	gene5329 (PLAUR)	0.020431	6.52356	0.346928	0.729839	0.971852	0.345339
RNAseq	Whole Blood	Day 0	gene54627 (MAP10)	-0.0417973	1.59909	-0.346822	0.729937	0.971852	-0.345209
RNAseq	Whole Blood	Day 0	gene284273 (ZADH2)	-0.0266529	5.17961	-0.346543	0.730105	0.971852	-0.344986
RNAseq	Whole Blood	Day 0	gene5376 (PMP22)	0.0903249	0.342616	0.346477	0.730129	0.971852	0.344954
RNAseq	Whole Blood	Day 0	gene23481 (PES1)	0.0172375	5.55204	0.346198	0.730355	0.971852	0.344653
RNAseq	Whole Blood	Day 0	gene55365 (TMEM176A)	-0.215257	3.935	-0.346186	0.73037	0.971852	-0.344634
RNAseq	Whole Blood	Day 0	gene54884 (RETSAT)	0.0217131	4.97012	0.346051	0.73049	0.971852	0.344473
RNAseq	Whole Blood	Day 0	gene10923 (SUB1)	-0.0155329	6.43302	-0.345811	0.730537	0.971852	-0.344412
RNAseq	Whole Blood	Day 0	gene6772 (STAT1)	-0.0480679	8.41823	-0.345913	0.730551	0.971852	-0.344392
RNAseq	Whole Blood	Day 0	gene55795 (PCID2)	0.0182651	5.00529	0.345279	0.731076	0.972211	0.343695
RNAseq	Whole Blood	Day 0	gene6846 (XCL2)	-0.0936254	2.4853	-0.345328	0.73113	0.972211	-0.343623
RNAseq	Whole Blood	Day 0	gene80119 (PIF1)	0.0814788	0.276164	0.34506	0.731223	0.972211	0.343499
RNAseq	Whole Blood	Day 0	gene200734 (SPRED2)	-0.0367377	2.28196	-0.344866	0.731244	0.972211	-0.343471
RNAseq	Whole Blood	Day 0	gene214 (ALCAM)	-0.0339141	4.66896	-0.344551	0.731627	0.972299	-0.342962
RNAseq	Whole Blood	Day 0	gene57456 (KIAA1143)	-0.0172716	5.37923	-0.344522	0.731636	0.972299	-0.34295
RNAseq	Whole Blood	Day 0	gene26960 (NBEA)	0.0576761	1.8424	0.34457	0.731715	0.972299	0.342845
RNAseq	Whole Blood	Day 0	gene8462 (KLF11)	-0.0342466	4.61786	-0.34433	0.731764	0.972299	-0.34278
RNAseq	Whole Blood	Day 0	gene3495 (IGHD)	0.078648	5.62294	0.344264	0.731838	0.972299	0.342682
RNAseq	Whole Blood	Day 0	gene55432 (YOD1)	-0.0379903	4.85114	-0.343912	0.732074	0.972442	-0.342368
RNAseq	Whole Blood	Day 0	gene391059 (FRRS1)	-0.0595933	1.35042	-0.34378	0.732157	0.972442	-0.342258
RNAseq	Whole Blood	Day 0	gene80019 (UBTD1)	-0.0233777	3.90225	-0.34348	0.732381	0.97247	-0.34196
RNAseq	Whole Blood	Day 0	gene91607 (SLFN11)	-0.0270773	5.52371	-0.343387	0.732464	0.97247	-0.34185
RNAseq	Whole Blood	Day 0	gene51199 (NIN)	0.0111174	8.509	0.343347	0.732494	0.97247	0.341809
RNAseq	Whole Blood	Day 0	gene7112 (TMPO)	0.0152786	6.70586	0.343063	0.732712	0.972496	0.34152
RNAseq	Whole Blood	Day 0	gene55630 (SLC39A4)	-0.0393605	2.49162	-0.342973	0.73285	0.972496	-0.341336
RNAseq	Whole Blood	Day 0	gene83891 (SNX25)	0.031439	3.47108	0.342925	0.732865	0.972496	0.341317
RNAseq	Whole Blood	Day 0	gene3157 (HMGCS1)	0.0173783	4.44505	0.342662	0.732998	0.972496	0.34114
RNAseq	Whole Blood	Day 0	gene9086 (EIF1AY)	0.0504047	0.326705	0.34245	0.733292	0.972496	0.34075
RNAseq	Whole Blood	Day 0	gene5509 (PPP1R3D)	0.0151569	5.02095	0.341885	0.733524	0.972496	0.340441
RNAseq	Whole Blood	Day 0	gene5810 (RAD1)	-0.0187418	3.79634	-0.341819	0.73361	0.972496	-0.340328
RNAseq	Whole Blood	Day 0	gene4644 (MYO5A)	0.0165696	6.97022	0.341775	0.733658	0.972496	0.340264
RNAseq	Whole Blood	Day 0	gene56943 (ENY2)	-0.0156045	5.05197	-0.341719	0.73368	0.972496	-0.340234
RNAseq	Whole Blood	Day 0	gene6309 (SC5D)	0.0213672	3.8547	0.341613	0.733773	0.972496	0.340111
RNAseq	Whole Blood	Day 0	gene3955 (LFNG)	-0.018235	7.88464	-0.341615	0.733781	0.972496	-0.3401
RNAseq	Whole Blood	Day 0	gene23466 (CBX6)	-0.0179257	7.03371	-0.341487	0.733887	0.972496	-0.33996
RNAseq	Whole Blood	Day 0	gene9240 (PNMA1)	-0.0251809	5.4127	-0.341523	0.733888	0.972496	-0.339959
RNAseq	Whole Blood	Day 0	gene10778 (ZNF271P)	0.0172346	4.95642	0.34134	0.73407	0.972517	0.339717
RNAseq	Whole Blood	Day 0	gene57716 (PRX)	-0.03848	2.78151	-0.341108	0.734115	0.972517	-0.339657
RNAseq	Whole Blood	Day 0	gene539 (ATP5PO)	0.014972	5.94134	0.34076	0.734429	0.972579	0.33924
RNAseq	Whole Blood	Day 0	gene3030 (HADHA)	-0.0177849	7.86284	-0.340706	0.734482	0.972579	-0.339169
RNAseq	Whole Blood	Day 0	gene10236 (HNRNPR)	-0.0112097	7.02437	-0.340612	0.734557	0.972579	-0.33907
RNAseq	Whole Blood	Day 0	gene143458 (LDLRAD3)	-0.0444262	2.54647	-0.340557	0.734584	0.972579	-0.339034
RNAseq	Whole Blood	Day 0	gene9840 (TESPA1)	0.0294591	6.72492	0.340149	0.734898	0.972784	0.338618
RNAseq	Whole Blood	Day 0	gene10942 (PRSS21)	0.127638	0.869645	0.340639	0.73495	0.972784	0.338548
RNAseq	Whole Blood	Day 0	gene7580 (ZNF32)	0.0209253	3.78675	0.339813	0.735168	0.972844	0.33826
RNAseq	Whole Blood	Day 0	gene79037 (PVRIG)	0.025813	5.50492	0.339763	0.735211	0.972844	0.338202
RNAseq	Whole Blood	Day 0	gene10172 (ZNF256)	-0.0305937	2.5964	-0.339992	0.735312	0.972844	-0.338067
RNAseq	Whole Blood	Day 0	gene645 (BLVRB)	0.0510966	7.05957	0.339428	0.735429	0.972858	0.337913
RNAseq	Whole Blood	Day 0	gene8732 (RNGTT)	0.0153457	4.54289	0.338981	0.735756	0.973114	0.337478
RNAseq	Whole Blood	Day 0	gene8731 (RNMT)	0.0147062	5.71832	0.338729	0.735955	0.973114	0.337214
RNAseq	Whole Blood	Day 0	gene23522 (KAT6B)	-0.0180463	5.95898	-0.338448	0.736157	0.973114	-0.336946
RNAseq	Whole Blood	Day 0	gene55701 (ARHGEF40)	-0.0384441	7.30312	-0.338437	0.736179	0.973114	-0.336918
RNAseq	Whole Blood	Day 0	gene54739 (XAF1)	-0.0633765	7.06997	-0.338422	0.736183	0.973114	-0.336912
RNAseq	Whole Blood	Day 0	gene28949 (IGKJ2)	-0.073539	3.61669	-0.338272	0.736312	0.973114	-0.336742
RNAseq	Whole Blood	Day 0	gene80326 (WNT10A)	0.0514593	1.84747	0.338148	0.736471	0.973114	0.33653
RNAseq	Whole Blood	Day 0	gene80155 (NAA15)	0.0182239	5.0955	0.337933	0.736564	0.973114	0.336406
RNAseq	Whole Blood	Day 0	gene115286 (SLC25A26)	-0.0241721	3.4868	-0.337663	0.736765	0.973114	-0.33614
RNAseq	Whole Blood	Day 0	gene9658 (ZNF516)	0.0187728	7.26273	0.337664	0.736768	0.973114	0.336136
RNAseq	Whole Blood	Day 0	gene324 (APC)	-0.0138751	6.36464	-0.337591	0.736855	0.973114	-0.336021
RNAseq	Whole Blood	Day 0	gene84310 (C7orf50)	-0.0232361	5.00952	-0.337441	0.73689	0.973114	-0.335974
RNAseq	Whole Blood	Day 0	gene722 (C4BPA)	-0.317926	0.69355	-0.336626	0.73751	0.973788	-0.335152
RNAseq	Whole Blood	Day 0	gene55840 (EAF2)	0.0404627	2.37014	0.336334	0.737775	0.973788	0.334802
RNAseq	Whole Blood	Day 0	gene9881 (TRANK1)	-0.0223439	8.74528	-0.336206	0.737849	0.973788	-0.334703
RNAseq	Whole Blood	Day 0	gene389641 (LOC389641)	0.044515	2.19194	0.336157	0.737889	0.973788	0.33465
RNAseq	Whole Blood	Day 0	gene101928589 (LOC101928589)	0.051673	6.60659	0.335936	0.738062	0.973788	0.334421
RNAseq	Whole Blood	Day 0	gene54663 (WDR74)	-0.0147648	4.83455	-0.335794	0.738133	0.973788	-0.334327
RNAseq	Whole Blood	Day 0	gene55829 (SELENOS)	-0.0176069	4.48568	-0.335745	0.738171	0.973788	-0.334276
RNAseq	Whole Blood	Day 0	gene5236 (PGM1)	-0.0183937	5.24511	-0.335631	0.738247	0.973788	-0.334175
RNAseq	Whole Blood	Day 0	gene317648 (NOP14-AS1)	0.0240628	3.29996	0.335401	0.738426	0.973884	0.333939
RNAseq	Whole Blood	Day 0	gene65005 (MRPL9)	0.0136019	4.98846	0.334646	0.739052	0.973994	0.333109
RNAseq	Whole Blood	Day 0	gene2624 (GATA2)	-0.0547648	5.80579	-0.334454	0.739183	0.973994	-0.332936
RNAseq	Whole Blood	Day 0	gene26286 (ARFGAP3)	-0.0150757	5.69672	-0.334111	0.739426	0.973994	-0.332614
RNAseq	Whole Blood	Day 0	gene4594 (MMUT)	-0.0237762	4.05839	-0.334075	0.739477	0.973994	-0.332547
RNAseq	Whole Blood	Day 0	gene55161 (TMEM33)	-0.0138757	6.0002	-0.33388	0.739483	0.973994	-0.332538
RNAseq	Whole Blood	Day 0	gene57688 (ZSWIM6)	-0.0174848	5.81967	-0.334018	0.739493	0.973994	-0.332525
RNAseq	Whole Blood	Day 0	gene152002 (XXYLT1)	-0.0291529	3.71086	-0.333463	0.739909	0.973994	-0.331974
RNAseq	Whole Blood	Day 0	gene9526 (MPDU1)	-0.0189973	4.61404	-0.333071	0.740141	0.973994	-0.331666
RNAseq	Whole Blood	Day 0	gene91544 (UBXN11)	0.0253763	6.44037	0.333035	0.740233	0.973994	0.331545
RNAseq	Whole Blood	Day 0	gene5710 (PSMD4)	-0.0142642	7.18653	-0.332919	0.740323	0.973994	-0.331426
RNAseq	Whole Blood	Day 0	gene102724279 (CLEC4O)	0.151663	-0.349532	0.332856	0.740554	0.973994	0.33112
RNAseq	Whole Blood	Day 0	gene6966 (TRGC1)	0.052224	4.07873	0.332393	0.740703	0.973994	0.330923
RNAseq	Whole Blood	Day 0	gene3514 (IGKC)	-0.0676524	8.24618	-0.332372	0.740808	0.973994	-0.330783
RNAseq	Whole Blood	Day 0	gene6533 (SLC6A6)	-0.0138285	9.34692	-0.332274	0.740809	0.973994	-0.330782
RNAseq	Whole Blood	Day 0	gene57634 (EP400)	0.0143978	7.44402	0.331914	0.741076	0.973994	0.330429
RNAseq	Whole Blood	Day 0	gene23597 (ACOT9)	0.0199542	5.14017	0.331513	0.741333	0.973994	0.330089
RNAseq	Whole Blood	Day 0	gene92285 (ZNF585B)	-0.0203003	4.28709	-0.331589	0.741355	0.973994	-0.330059
RNAseq	Whole Blood	Day 0	gene55253 (TYW1)	0.0178924	4.52883	0.331462	0.741397	0.973994	0.330004
RNAseq	Whole Blood	Day 0	gene8312 (AXIN1)	-0.0143481	6.87738	-0.331434	0.741417	0.973994	-0.329977
RNAseq	Whole Blood	Day 0	gene7984 (ARHGEF5)	0.0413093	1.94053	0.331594	0.741435	0.973994	0.329954
RNAseq	Whole Blood	Day 0	gene2768 (GNA12)	-0.0260328	6.24507	-0.33138	0.741482	0.973994	-0.329891
RNAseq	Whole Blood	Day 0	gene91107 (TRIM47)	-0.0509131	2.25729	-0.331407	0.741523	0.973994	-0.329837
RNAseq	Whole Blood	Day 0	gene54407 (SLC38A2)	-0.0254066	6.9056	-0.331169	0.741664	0.973994	-0.32965
RNAseq	Whole Blood	Day 0	gene23064 (SETX)	-0.00951215	8.51593	-0.33116	0.741677	0.973994	-0.329634
RNAseq	Whole Blood	Day 0	gene57326 (PBXIP1)	0.0199565	9.05008	0.331072	0.741692	0.973994	0.329614
RNAseq	Whole Blood	Day 0	gene100129528 (MUC8)	0.0884946	1.73764	0.331109	0.741726	0.973994	0.329569
RNAseq	Whole Blood	Day 0	gene1285 (COL4A3)	-0.0923233	1.2341	-0.330981	0.741787	0.973994	-0.329488
RNAseq	Whole Blood	Day 0	gene64864 (RFX7)	0.0183307	5.15647	0.330945	0.741817	0.973994	0.329448
RNAseq	Whole Blood	Day 0	gene387778 (SPDYC)	0.187803	-0.897673	0.331232	0.741866	0.973994	0.329383
RNAseq	Whole Blood	Day 0	gene22950 (SLC4A1AP)	0.0137834	5.38638	0.330789	0.741947	0.973994	0.329276
RNAseq	Whole Blood	Day 0	gene6489 (ST8SIA1)	0.0557103	2.02147	0.330749	0.742037	0.973994	0.329157
RNAseq	Whole Blood	Day 0	gene10519 (CIB1)	-0.0220526	6.3508	-0.33057	0.742085	0.973994	-0.329093
RNAseq	Whole Blood	Day 0	gene112936 (VPS26B)	-0.0103024	6.72363	-0.330552	0.742137	0.973994	-0.329025
RNAseq	Whole Blood	Day 0	gene395 (ARHGAP6)	-0.0536637	3.07546	-0.330523	0.742146	0.973994	-0.329013
RNAseq	Whole Blood	Day 0	gene163351 (GBP6)	-0.0964553	0.359875	-0.330227	0.742364	0.973994	-0.328724
RNAseq	Whole Blood	Day 0	gene23315 (SLC9A8)	0.0191456	6.17003	0.330117	0.742418	0.973994	0.328652
RNAseq	Whole Blood	Day 0	gene28655 (TRAV27)	0.0616833	1.23671	0.32997	0.742549	0.973994	0.32848
RNAseq	Whole Blood	Day 0	gene28746 (TRAJ9)	-0.0592288	0.372154	-0.329859	0.742611	0.973994	-0.328398
RNAseq	Whole Blood	Day 0	gene57531 (HACE1)	0.0251452	2.75801	0.329865	0.742635	0.973994	0.328366
RNAseq	Whole Blood	Day 0	gene5330 (PLCB2)	-0.0180779	9.26171	-0.329484	0.742907	0.974209	-0.328006
RNAseq	Whole Blood	Day 0	gene1609 (DGKQ)	-0.0424956	6.09569	-0.329227	0.743092	0.974209	-0.327761
RNAseq	Whole Blood	Day 0	gene8766 (RAB11A)	0.01346	6.5139	0.328998	0.743244	0.974209	0.32756
RNAseq	Whole Blood	Day 0	gene5861 (RAB1A)	0.0116338	6.56903	0.32907	0.743252	0.974209	0.32755
RNAseq	Whole Blood	Day 0	gene2622 (GAS8)	0.0313208	2.23973	0.328775	0.743455	0.974209	0.327281
RNAseq	Whole Blood	Day 0	gene80219 (COQ10B)	-0.0159624	4.78155	-0.328694	0.743558	0.974209	-0.327146
RNAseq	Whole Blood	Day 0	gene90853 (SPOCD1)	-0.083995	2.63001	-0.328243	0.74386	0.974209	-0.326746
RNAseq	Whole Blood	Day 0	gene11198 (SUPT16H)	-0.00948044	7.19255	-0.32821	0.743889	0.974209	-0.326708
RNAseq	Whole Blood	Day 0	gene3336 (HSPE1)	0.0163557	4.88178	0.328147	0.743911	0.974209	0.326679
RNAseq	Whole Blood	Day 0	gene57507 (ZNF608)	0.061761	2.12599	0.328102	0.74396	0.974209	0.326614
RNAseq	Whole Blood	Day 0	gene7001 (PRDX2)	0.0361397	6.10675	0.328018	0.743991	0.974209	0.326573
RNAseq	Whole Blood	Day 0	gene23332 (CLASP1)	0.0108434	6.38379	0.327847	0.744101	0.974209	0.326428
RNAseq	Whole Blood	Day 0	gene123096 (SLC25A29)	0.0678837	5.24004	0.327808	0.744259	0.974209	0.326218
RNAseq	Whole Blood	Day 0	gene8994 (LIMD1)	-0.0162708	6.26938	-0.327407	0.744442	0.974209	-0.325976
RNAseq	Whole Blood	Day 0	gene285590 (SH3PXD2B)	-0.0815986	1.54037	-0.326863	0.744842	0.974209	-0.325448
RNAseq	Whole Blood	Day 0	gene5916 (RARG)	-0.0227745	4.88344	-0.32678	0.744936	0.974209	-0.325324
RNAseq	Whole Blood	Day 0	gene9149 (DYRK1B)	-0.0195574	5.35323	-0.326764	0.744947	0.974209	-0.32531
RNAseq	Whole Blood	Day 0	gene597 (BCL2A1)	0.0287737	5.84829	0.326802	0.744951	0.974209	0.325305
RNAseq	Whole Blood	Day 0	gene64092 (SAMSN1)	0.0250456	5.18885	0.326687	0.744995	0.974209	0.325246
RNAseq	Whole Blood	Day 0	gene23082 (PPRC1)	0.0147236	5.77752	0.326561	0.74508	0.974209	0.325133
RNAseq	Whole Blood	Day 0	gene5002 (SLC22A18)	-0.0520922	4.49338	-0.326412	0.745225	0.974209	-0.324942
RNAseq	Whole Blood	Day 0	gene6201 (RPS7)	-0.0198914	8.50059	-0.326362	0.745255	0.974209	-0.324903
RNAseq	Whole Blood	Day 0	gene483 (ATP1B3)	-0.0216641	5.4455	-0.326006	0.745518	0.974209	-0.324555
RNAseq	Whole Blood	Day 0	gene80258 (EFHC2)	-0.0361461	2.49282	-0.325804	0.7457	0.974209	-0.324315
RNAseq	Whole Blood	Day 0	gene1778 (DYNC1H1)	-0.0159963	8.70262	-0.325725	0.745714	0.974209	-0.324296
RNAseq	Whole Blood	Day 0	gene65249 (ZSWIM4)	-0.0223097	3.81885	-0.325689	0.745718	0.974209	-0.32429
RNAseq	Whole Blood	Day 0	gene1938 (EEF2)	-0.0142001	11.5923	-0.325648	0.745754	0.974209	-0.324243
RNAseq	Whole Blood	Day 0	gene170371 (TMEM273)	-0.0465355	5.21399	-0.325709	0.745761	0.974209	-0.324234
RNAseq	Whole Blood	Day 0	gene9120 (SLC16A6)	0.0295879	4.69937	0.325162	0.746169	0.974604	0.323695
RNAseq	Whole Blood	Day 0	gene23333 (DPY19L1)	-0.0285603	3.9242	-0.324882	0.746419	0.974728	-0.323365
RNAseq	Whole Blood	Day 0	gene54976 (C20orf27)	0.040745	5.48614	0.324461	0.746663	0.974728	0.323042
RNAseq	Whole Blood	Day 0	gene432369 (ATP5F1EP2)	0.0564525	1.16005	0.324291	0.746701	0.974728	0.322992
RNAseq	Whole Blood	Day 0	gene283209 (PGM2L1)	-0.0259997	3.83868	-0.324871	0.746766	0.974728	-0.322906
RNAseq	Whole Blood	Day 0	gene81793 (TLR10)	-0.0360648	4.14794	-0.324304	0.746794	0.974728	-0.322869
RNAseq	Whole Blood	Day 0	gene55929 (DMAP1)	0.0131334	5.11985	0.324093	0.746949	0.974793	0.322665
RNAseq	Whole Blood	Day 0	gene8924 (HERC2)	-0.0272678	6.04677	-0.323452	0.747457	0.974933	-0.321994
RNAseq	Whole Blood	Day 0	gene27010 (TPK1)	-0.0219969	3.92497	-0.323382	0.747515	0.974933	-0.321917
RNAseq	Whole Blood	Day 0	gene23145 (SSPO)	-0.0410008	2.47731	-0.323403	0.747593	0.974933	-0.321815
RNAseq	Whole Blood	Day 0	gene57732 (ZFYVE28)	0.028551	4.6311	0.323108	0.747697	0.974933	0.321678
RNAseq	Whole Blood	Day 0	gene554223 (NA)	-0.344286	-1.81142	-0.322883	0.747829	0.974933	-0.321504
RNAseq	Whole Blood	Day 0	gene53944 (CSNK1G1)	-0.0109914	5.50976	-0.322417	0.748164	0.974933	-0.321061
RNAseq	Whole Blood	Day 0	gene55512 (SMPD3)	-0.0721208	5.06431	-0.322313	0.748316	0.974933	-0.32086
RNAseq	Whole Blood	Day 0	gene9242 (MSC)	-0.0857725	1.60443	-0.322328	0.74837	0.974933	-0.32079
RNAseq	Whole Blood	Day 0	gene29110 (TBK1)	-0.013928	5.26262	-0.322211	0.748424	0.974933	-0.320719
RNAseq	Whole Blood	Day 0	gene3033 (HADH)	-0.0175514	3.8834	-0.322084	0.748435	0.974933	-0.320704
RNAseq	Whole Blood	Day 0	gene4646 (MYO6)	0.0722025	2.27841	0.321999	0.748544	0.974933	0.320559
RNAseq	Whole Blood	Day 0	gene53339 (BTBD1)	-0.0137769	5.5489	-0.322006	0.748566	0.974933	-0.320531
RNAseq	Whole Blood	Day 0	gene1997 (ELF1)	-0.0129977	7.67197	-0.32188	0.748591	0.974933	-0.320498
RNAseq	Whole Blood	Day 0	gene56929 (FEM1C)	0.0175746	4.78251	0.321862	0.748671	0.974933	0.320393
RNAseq	Whole Blood	Day 0	gene1717 (DHCR7)	-0.0231278	3.2705	-0.32176	0.748731	0.974933	-0.320313
RNAseq	Whole Blood	Day 0	gene11333 (PDAP1)	-0.010562	6.49181	-0.321721	0.748751	0.974933	-0.320286
RNAseq	Whole Blood	Day 0	gene3155 (HMGCL)	-0.0196046	4.34671	-0.321462	0.748959	0.975012	-0.320012
RNAseq	Whole Blood	Day 0	gene2848 (GPR25)	-0.0537369	1.85687	-0.321343	0.749023	0.975012	-0.319927
RNAseq	Whole Blood	Day 0	gene23352 (UBR4)	0.0143211	8.44493	0.320873	0.749374	0.975277	0.319465
RNAseq	Whole Blood	Day 0	gene79944 (L2HGDH)	0.027572	1.96467	0.320784	0.749631	0.975277	0.319126
RNAseq	Whole Blood	Day 0	gene5214 (PFKP)	-0.0200335	5.55779	-0.320528	0.749638	0.975277	-0.319116
RNAseq	Whole Blood	Day 0	gene54849 (DEF8)	0.0151944	7.74869	0.320415	0.749743	0.975277	0.318979
RNAseq	Whole Blood	Day 0	gene114984 (FLYWCH2)	-0.0238015	3.60335	-0.32033	0.749773	0.975277	-0.318939
RNAseq	Whole Blood	Day 0	gene3020 (H3-3A)	-0.0203921	8.78968	-0.320205	0.749863	0.975277	-0.31882
RNAseq	Whole Blood	Day 0	gene219333 (USP12)	-0.0343399	5.4043	-0.31954	0.750389	0.975618	-0.318126
RNAseq	Whole Blood	Day 0	gene3257 (HPS1)	0.0224273	7.39332	0.319456	0.750468	0.975618	0.318022
RNAseq	Whole Blood	Day 0	gene27072 (VPS41)	-0.0150231	5.98578	-0.318793	0.75096	0.975618	-0.317374
RNAseq	Whole Blood	Day 0	gene100131017 (ZNF316)	0.0196557	7.00468	0.318724	0.750966	0.975618	0.317365
RNAseq	Whole Blood	Day 0	gene8449 (DHX16)	0.0106985	5.82496	0.318688	0.751044	0.975618	0.317263
RNAseq	Whole Blood	Day 0	gene90378 (SAMD1)	-0.0248283	4.6468	-0.318477	0.751167	0.975618	-0.317101
RNAseq	Whole Blood	Day 0	gene23603 (CORO1C)	-0.0200612	7.43335	-0.318156	0.751451	0.975618	-0.316727
RNAseq	Whole Blood	Day 0	gene100288615 (WHAMMP1)	-0.041624	2.91249	-0.317831	0.751688	0.975618	-0.316414
RNAseq	Whole Blood	Day 0	gene344558 (SH3RF3)	-0.0388585	3.51665	-0.317832	0.751727	0.975618	-0.316362
RNAseq	Whole Blood	Day 0	gene100131067 (CKMT2-AS1)	0.0318211	2.43986	0.317605	0.751744	0.975618	0.316341
RNAseq	Whole Blood	Day 0	gene51330 (TNFRSF12A)	0.0385172	2.07204	0.317669	0.751759	0.975618	0.31632
RNAseq	Whole Blood	Day 0	gene6746 (SSR2)	-0.00925925	7.74343	-0.317725	0.751767	0.975618	-0.31631
RNAseq	Whole Blood	Day 0	gene8642 (DCHS1)	-0.0467759	4.55782	-0.317458	0.751956	0.975618	-0.316062
RNAseq	Whole Blood	Day 0	gene51260 (PBDC1)	0.0168836	4.02456	0.316935	0.752327	0.975618	0.315573
RNAseq	Whole Blood	Day 0	gene112483 (SAT2)	-0.0189674	5.04359	-0.316946	0.752347	0.975618	-0.315546
RNAseq	Whole Blood	Day 0	gene7407 (VARS1)	-0.0131986	5.79689	-0.316552	0.752638	0.975618	-0.315162
RNAseq	Whole Blood	Day 0	gene100130872 (LOC100130872)	-0.0489147	3.6607	-0.316427	0.752726	0.975618	-0.315047
RNAseq	Whole Blood	Day 0	gene57413 (TMIGD3)	0.0690355	1.75365	0.316423	0.752737	0.975618	0.315032
RNAseq	Whole Blood	Day 0	gene55762 (ZNF701)	0.0184735	4.36604	0.316355	0.752789	0.975618	0.314964
RNAseq	Whole Blood	Day 0	gene55252 (ASXL2)	-0.0155934	6.74993	-0.316356	0.752791	0.975618	-0.314961
RNAseq	Whole Blood	Day 0	gene91283 (MSANTD3)	-0.0272187	3.47023	-0.31623	0.752843	0.975618	-0.314893
RNAseq	Whole Blood	Day 0	gene57592 (ZNF687)	-0.0117239	6.39868	-0.316273	0.752858	0.975618	-0.314873
RNAseq	Whole Blood	Day 0	gene150383 (CDPF1)	-0.0211774	2.79763	-0.316134	0.75292	0.975618	-0.314792
RNAseq	Whole Blood	Day 0	gene8729 (GBF1)	0.00964257	7.14645	0.31613	0.752955	0.975618	0.314746
RNAseq	Whole Blood	Day 0	gene54386 (TERF2IP)	0.0101571	7.13586	0.315863	0.753176	0.975618	0.314454
RNAseq	Whole Blood	Day 0	gene10526 (IPO8)	-0.0126248	5.98836	-0.315849	0.753191	0.975618	-0.314435
RNAseq	Whole Blood	Day 0	gene28896 (IGKV1D-33)	-0.12659	-1.20201	-0.315625	0.753333	0.975618	-0.314248
RNAseq	Whole Blood	Day 0	gene90809 (PIP4P1)	0.012374	5.52728	0.315608	0.75352	0.975618	0.314002
RNAseq	Whole Blood	Day 0	gene26040 (SETBP1)	-0.0282141	4.18607	-0.315342	0.753551	0.975618	-0.31396
RNAseq	Whole Blood	Day 0	gene3150 (HMGN1)	0.0165473	6.60871	0.315302	0.753571	0.975618	0.313934
RNAseq	Whole Blood	Day 0	gene55257 (MRGBP)	0.0165755	4.31491	0.315225	0.753667	0.975618	0.313807
RNAseq	Whole Blood	Day 0	gene4082 (MARCKS)	-0.0324328	7.52991	-0.315154	0.753682	0.975618	-0.313788
RNAseq	Whole Blood	Day 0	gene11346 (SYNPO)	0.046344	2.99717	0.315254	0.753684	0.975618	0.313786
RNAseq	Whole Blood	Day 0	gene977 (CD151)	-0.0658488	5.02594	-0.315112	0.753741	0.975618	-0.31371
RNAseq	Whole Blood	Day 0	gene9361 (LONP1)	-0.0134965	5.89235	-0.314885	0.753872	0.975618	-0.313538
RNAseq	Whole Blood	Day 0	gene10288 (LILRB2)	0.025973	7.64922	0.314837	0.75394	0.975618	0.313449
RNAseq	Whole Blood	Day 0	gene339122 (RAB43)	-0.0204245	5.91735	-0.314597	0.754106	0.975624	-0.31323
RNAseq	Whole Blood	Day 0	gene10194 (TSHZ1)	-0.0160175	5.72709	-0.314481	0.754206	0.975624	-0.313098
RNAseq	Whole Blood	Day 0	gene11274 (USP18)	-0.0726318	1.78433	-0.314405	0.754262	0.975624	-0.313024
RNAseq	Whole Blood	Day 0	gene51599 (LSR)	0.0305722	4.59167	0.314081	0.75454	0.97568	0.312659
RNAseq	Whole Blood	Day 0	gene147947 (ZNF542P)	-0.0369051	3.46999	-0.314097	0.754575	0.97568	-0.312612
RNAseq	Whole Blood	Day 0	gene440712 (RHEX)	0.0545501	1.87252	0.313957	0.754623	0.97568	0.312549
RNAseq	Whole Blood	Day 0	gene51341 (ZBTB7A)	-0.0144503	7.71545	-0.313752	0.754734	0.975686	-0.312404
RNAseq	Whole Blood	Day 0	gene388591 (RNF207)	-0.0706565	1.51366	-0.312988	0.755394	0.97578	-0.311535
RNAseq	Whole Blood	Day 0	gene55622 (TTC27)	-0.0208363	3.72918	-0.312794	0.755491	0.97578	-0.311407
RNAseq	Whole Blood	Day 0	gene84256 (FLYWCH1)	0.0485821	6.13462	0.312793	0.755534	0.97578	0.31135
RNAseq	Whole Blood	Day 0	gene23401 (FRAT2)	0.0214676	8.39528	0.31245	0.755738	0.97578	0.311082
RNAseq	Whole Blood	Day 0	gene9570 (GOSR2)	0.0130444	5.75675	0.312119	0.755976	0.97578	0.31077
RNAseq	Whole Blood	Day 0	gene27297 (CRCP)	-0.0132141	5.52745	-0.31212	0.756022	0.97578	-0.310709
RNAseq	Whole Blood	Day 0	gene6451 (SH3BGRL)	-0.0223844	7.08513	-0.311963	0.756081	0.97578	-0.310632
RNAseq	Whole Blood	Day 0	gene55909 (BIN3)	0.0137922	5.68287	0.311962	0.756136	0.97578	0.310558
RNAseq	Whole Blood	Day 0	gene5101 (PCDH9)	0.0649565	1.51631	0.312274	0.756166	0.97578	0.310519
RNAseq	Whole Blood	Day 0	gene93624 (TADA2B)	0.00998412	6.49662	0.311811	0.756197	0.97578	0.310478
RNAseq	Whole Blood	Day 0	gene6002 (RGS12)	-0.030178	3.77159	-0.311818	0.756222	0.97578	-0.310446
RNAseq	Whole Blood	Day 0	gene10077 (TSPAN32)	0.0276241	6.55195	0.31174	0.756313	0.97578	0.310327
RNAseq	Whole Blood	Day 0	gene8569 (MKNK1)	-0.0209363	6.60932	-0.311579	0.756404	0.97578	-0.310206
RNAseq	Whole Blood	Day 0	gene100506119 (LINC01503)	0.0409241	2.12829	0.311393	0.756522	0.97578	0.310052
RNAseq	Whole Blood	Day 0	gene10474 (TADA3)	-0.0120896	6.93087	-0.311236	0.756654	0.97578	-0.309877
RNAseq	Whole Blood	Day 0	gene4248 (MGAT3)	-0.046387	2.60745	-0.311223	0.756676	0.97578	-0.309849
RNAseq	Whole Blood	Day 0	gene8228 (PNPLA4)	-0.0299174	2.25183	-0.311275	0.756897	0.97578	-0.309558
RNAseq	Whole Blood	Day 0	gene55754 (TMEM30A)	0.0146333	6.8818	0.31074	0.756935	0.97578	0.309508
RNAseq	Whole Blood	Day 0	gene27128 (CYTH4)	-0.0187777	9.14624	-0.310829	0.756995	0.97578	-0.30943
RNAseq	Whole Blood	Day 0	gene29760 (BLNK)	-0.0386207	3.72702	-0.310787	0.757026	0.97578	-0.309389
RNAseq	Whole Blood	Day 0	gene220906 (WAC-AS1)	0.0265526	5.28554	0.310727	0.757055	0.97578	0.309351
RNAseq	Whole Blood	Day 0	gene57595 (PDZD4)	-0.049163	5.55759	-0.310161	0.757508	0.97578	-0.308754
RNAseq	Whole Blood	Day 0	gene25802 (LMOD1)	0.186645	-0.919958	0.309985	0.757616	0.97578	0.308613
RNAseq	Whole Blood	Day 0	gene23308 (ICOSLG)	0.115415	0.109724	0.309325	0.758006	0.97578	0.3081
RNAseq	Whole Blood	Day 0	gene6142 (RPL18A)	-0.0153941	9.55971	-0.309437	0.758023	0.97578	-0.308078
RNAseq	Whole Blood	Day 0	gene24148 (PRPF6)	-0.0112884	7.38176	-0.309349	0.758094	0.97578	-0.307984
RNAseq	Whole Blood	Day 0	gene100996273 (NA)	0.0406831	3.68716	0.30935	0.758156	0.97578	0.307903
RNAseq	Whole Blood	Day 0	gene2530 (FUT8)	-0.0200576	3.8719	-0.308659	0.758621	0.97578	-0.307292
RNAseq	Whole Blood	Day 0	gene9208 (LRRFIP1)	-0.0131969	9.17824	-0.308642	0.758635	0.97578	-0.307273
RNAseq	Whole Blood	Day 0	gene54583 (EGLN1)	0.0193028	7.11287	0.3084	0.758802	0.97578	0.307054
RNAseq	Whole Blood	Day 0	gene358 (AQP1)	0.0672029	1.56963	0.308516	0.758902	0.97578	0.306923
RNAseq	Whole Blood	Day 0	gene126328 (NDUFA11)	-0.0112931	5.62598	-0.308195	0.758935	0.97578	-0.30688
RNAseq	Whole Blood	Day 0	gene9903 (KLHL21)	0.0132658	7.02684	0.308083	0.759023	0.97578	0.306764
RNAseq	Whole Blood	Day 0	gene5023 (P2RX1)	0.0358187	6.36167	0.308065	0.759053	0.97578	0.306725
RNAseq	Whole Blood	Day 0	gene9410 (SNRNP40)	-0.00963216	5.32792	-0.308018	0.759089	0.97578	-0.306677
RNAseq	Whole Blood	Day 0	gene728377 (ARHGEF34P)	0.0600164	0.263019	0.308172	0.759163	0.97578	0.30658
RNAseq	Whole Blood	Day 0	gene4773 (NFATC2)	-0.0210356	7.11543	-0.307878	0.759212	0.97578	-0.306516
RNAseq	Whole Blood	Day 0	gene7837 (PXDN)	0.176057	-0.720827	0.308131	0.759244	0.97578	0.306474
RNAseq	Whole Blood	Day 0	gene153527 (ZMAT2)	-0.0147645	7.11796	-0.307745	0.759306	0.97578	-0.306392
RNAseq	Whole Blood	Day 0	gene100500847 (MIR3615)	-0.0180976	5.05008	-0.307653	0.759344	0.97578	-0.306342
RNAseq	Whole Blood	Day 0	gene90416 (CCDC32)	-0.0170516	4.34454	-0.307668	0.759368	0.97578	-0.306311
RNAseq	Whole Blood	Day 0	gene26986 (PABPC1)	-0.013258	11.2408	-0.307577	0.759438	0.97578	-0.306219
RNAseq	Whole Blood	Day 0	gene4118 (MAL)	0.0438041	5.46712	0.307585	0.759441	0.97578	0.306215
RNAseq	Whole Blood	Day 0	gene81558 (FAM117A)	-0.0286163	7.44195	-0.307166	0.759742	0.97578	-0.30582
RNAseq	Whole Blood	Day 0	gene374899 (ZNF829)	0.0271882	2.15956	0.307066	0.759827	0.97578	0.305708
RNAseq	Whole Blood	Day 0	gene23531 (MMD)	0.0399541	5.33892	0.306841	0.759992	0.97578	0.305491
RNAseq	Whole Blood	Day 0	gene128272 (ARHGEF19)	-0.0291358	3.04934	-0.30689	0.760056	0.97578	-0.305407
RNAseq	Whole Blood	Day 0	gene147495 (APCDD1)	-0.0699467	1.33892	-0.30671	0.760089	0.97578	-0.305364
RNAseq	Whole Blood	Day 0	gene4893 (NRAS)	0.0144782	5.3833	0.306656	0.760106	0.97578	0.305342
RNAseq	Whole Blood	Day 0	gene4851 (NOTCH1)	-0.0161675	9.35845	-0.306509	0.760262	0.97578	-0.305137
RNAseq	Whole Blood	Day 0	gene28785 (IGLV4-60)	0.119761	-0.719372	0.306478	0.760298	0.97578	0.305089
RNAseq	Whole Blood	Day 0	gene3615 (IMPDH2)	0.0165649	6.09866	0.306407	0.760319	0.97578	0.305063
RNAseq	Whole Blood	Day 0	gene7128 (TNFAIP3)	0.0206029	6.75306	0.306273	0.760424	0.97578	0.304924
RNAseq	Whole Blood	Day 0	gene84658 (ADGRE3)	0.0231296	7.44778	0.305972	0.760615	0.97589	0.304673
RNAseq	Whole Blood	Day 0	gene7941 (PLA2G7)	-0.0542974	3.2624	-0.305802	0.760758	0.975919	-0.304486
RNAseq	Whole Blood	Day 0	gene100133161 (LINC01001)	0.0421303	4.34887	0.305545	0.760968	0.975919	0.30421
RNAseq	Whole Blood	Day 0	gene7360 (UGP2)	-0.0111091	6.40899	-0.305309	0.761178	0.975919	-0.303935
RNAseq	Whole Blood	Day 0	gene7436 (VLDLR)	-0.0813924	1.18282	-0.305368	0.7612	0.975919	-0.303906
RNAseq	Whole Blood	Day 0	gene3267 (AGFG1)	-0.0121904	6.2193	-0.305281	0.761227	0.975919	-0.30387
RNAseq	Whole Blood	Day 0	gene27013 (CNPPD1)	0.0230573	7.28942	0.305148	0.761276	0.975919	0.303806
RNAseq	Whole Blood	Day 0	gene9121 (SLC16A5)	0.0167957	5.85523	0.305046	0.76138	0.975919	0.30367
RNAseq	Whole Blood	Day 0	gene79090 (TRAPPC6A)	-0.0169999	4.49099	-0.304657	0.761642	0.976118	-0.303326
RNAseq	Whole Blood	Day 0	gene8515 (ITGA10)	0.0397315	1.78771	0.304061	0.762097	0.976431	0.302728
RNAseq	Whole Blood	Day 0	gene55572 (FOXRED1)	0.0224234	4.4419	0.304297	0.762098	0.976431	0.302727
RNAseq	Whole Blood	Day 0	gene80218 (NAA50)	0.0174137	6.24934	0.303758	0.762309	0.976436	0.30245
RNAseq	Whole Blood	Day 0	gene5395 (PMS2)	-0.0209973	4.05086	-0.303702	0.762376	0.976436	-0.302363
RNAseq	Whole Blood	Day 0	gene8890 (EIF2B4)	0.0135776	4.89258	0.303642	0.762419	0.976436	0.302305
RNAseq	Whole Blood	Day 0	gene84940 (CORO6)	0.0476741	1.37949	0.303277	0.762679	0.976512	0.301965
RNAseq	Whole Blood	Day 0	gene5962 (RDX)	-0.0169384	4.16175	-0.303265	0.762691	0.976512	-0.301949
RNAseq	Whole Blood	Day 0	gene7036 (TFR2)	-0.0378277	2.60312	-0.303054	0.762888	0.976518	-0.30169
RNAseq	Whole Blood	Day 0	gene4088 (SMAD3)	0.017196	6.61302	0.302838	0.76302	0.976518	0.301517
RNAseq	Whole Blood	Day 0	gene631 (BFSP1)	-0.0848003	0.570991	-0.302576	0.763249	0.976518	-0.301217
RNAseq	Whole Blood	Day 0	gene55314 (TMEM144)	0.0524459	2.3094	0.302294	0.763456	0.976518	0.300946
RNAseq	Whole Blood	Day 0	gene51093 (RRNAD1)	0.0153575	4.26234	0.302153	0.763527	0.976518	0.300853
RNAseq	Whole Blood	Day 0	gene389813 (AJM1)	-0.055995	3.0941	-0.301963	0.763716	0.976518	-0.300605
RNAseq	Whole Blood	Day 0	gene1593 (CYP27A1)	-0.0667366	6.09936	-0.301555	0.763982	0.976518	-0.300256
RNAseq	Whole Blood	Day 0	gene199223 (TTC21A)	-0.0371753	2.86052	-0.301283	0.764282	0.976518	-0.299862
RNAseq	Whole Blood	Day 0	gene79026 (AHNAK)	-0.0243319	11.5523	-0.30115	0.764341	0.976518	-0.299785
RNAseq	Whole Blood	Day 0	gene1237 (CCR8)	0.080431	0.871208	0.300987	0.764494	0.976518	0.299584
RNAseq	Whole Blood	Day 0	gene51332 (SPTBN5)	-0.0583807	2.58147	-0.300924	0.764499	0.976518	-0.299578
RNAseq	Whole Blood	Day 0	gene5781 (PTPN11)	0.00978625	6.45838	0.300602	0.764734	0.976518	0.29927
RNAseq	Whole Blood	Day 0	gene54910 (SEMA4C)	-0.0196331	5.27275	-0.300595	0.76478	0.976518	-0.29921
RNAseq	Whole Blood	Day 0	gene10420 (TESK2)	-0.0217973	4.21554	-0.300514	0.764803	0.976518	-0.299179
RNAseq	Whole Blood	Day 0	gene54617 (INO80)	-0.011197	6.27722	-0.300153	0.765057	0.976518	-0.298847
RNAseq	Whole Blood	Day 0	gene4616 (GADD45B)	-0.0216736	6.29875	-0.300066	0.765142	0.976518	-0.298735
RNAseq	Whole Blood	Day 0	gene10384 (BTN3A3)	0.0177384	6.91988	0.299854	0.765255	0.976518	0.298587
RNAseq	Whole Blood	Day 0	gene6622 (SNCA)	0.069674	7.95288	0.299777	0.765331	0.976518	0.298487
RNAseq	Whole Blood	Day 0	gene23469 (PHF3)	-0.00912789	7.474	-0.299597	0.76551	0.976518	-0.298253
RNAseq	Whole Blood	Day 0	gene4701 (NDUFA7)	0.0161541	4.162	0.299475	0.765689	0.976518	0.298018
RNAseq	Whole Blood	Day 0	gene7643 (ZNF90)	0.0546233	0.759705	0.299201	0.76579	0.976518	0.297887
RNAseq	Whole Blood	Day 0	gene10750 (GRAP)	-0.0298122	5.43362	-0.299206	0.765794	0.976518	-0.297881
RNAseq	Whole Blood	Day 0	gene100128822 (LINC01003)	0.0304526	2.88436	0.299198	0.76581	0.976518	0.29786
RNAseq	Whole Blood	Day 0	gene28631 (TRBJ1-5)	-0.0468583	1.7359	-0.29899	0.765847	0.976518	-0.297812
RNAseq	Whole Blood	Day 0	gene10409 (BASP1)	0.0284674	8.67317	0.298887	0.766023	0.976518	0.297581
RNAseq	Whole Blood	Day 0	gene55510 (DDX43)	-0.0955371	0.300403	-0.298829	0.76607	0.976518	-0.297519
RNAseq	Whole Blood	Day 0	gene10320 (IKZF1)	-0.0100328	8.93905	-0.29867	0.76619	0.976518	-0.297362
RNAseq	Whole Blood	Day 0	gene401563 (C9orf139)	0.0214192	4.43464	0.298564	0.766261	0.976518	0.297269
RNAseq	Whole Blood	Day 0	gene143570 (XRRA1)	-0.0868346	3.2896	-0.298435	0.766365	0.976518	-0.297133
RNAseq	Whole Blood	Day 0	gene197257 (LDHD)	-0.0679047	1.06924	-0.298286	0.766427	0.976518	-0.297052
RNAseq	Whole Blood	Day 0	gene9797 (TATDN2)	-0.0095954	6.96891	-0.298261	0.766494	0.976518	-0.296964
RNAseq	Whole Blood	Day 0	gene9047 (SH2D2A)	0.0395566	5.61672	0.298146	0.766599	0.976518	0.296826
RNAseq	Whole Blood	Day 0	gene27316 (RBMX)	0.0107143	7.31604	0.298058	0.766673	0.976518	0.29673
RNAseq	Whole Blood	Day 0	gene57680 (CHD8)	-0.00892885	7.64922	-0.297776	0.766842	0.976518	-0.296508
RNAseq	Whole Blood	Day 0	gene3486 (IGFBP3)	0.0577535	2.77553	0.297447	0.767201	0.976518	0.296038
RNAseq	Whole Blood	Day 0	gene10810 (WASF3)	-0.0626932	1.40775	-0.297339	0.767227	0.976518	-0.296005
RNAseq	Whole Blood	Day 0	gene10490 (VTI1B)	0.0246846	6.11065	0.297071	0.767426	0.976518	0.295744
RNAseq	Whole Blood	Day 0	gene85413 (SLC22A16)	-0.0895088	0.454631	-0.297007	0.767461	0.976518	-0.295698
RNAseq	Whole Blood	Day 0	gene8334 (H2AC6)	0.0264189	6.54056	0.296957	0.767521	0.976518	0.295618
RNAseq	Whole Blood	Day 0	gene8202 (NCOA3)	0.0121298	7.27692	0.296562	0.767769	0.976518	0.295294
RNAseq	Whole Blood	Day 0	gene5306 (PITPNA)	-0.012975	7.30303	-0.296573	0.76778	0.976518	-0.29528
RNAseq	Whole Blood	Day 0	gene9215 (LARGE1)	-0.0597539	1.97965	-0.296717	0.767826	0.976518	-0.29522
RNAseq	Whole Blood	Day 0	gene339789 (LINC00299)	0.0563957	1.51059	0.296272	0.768034	0.976518	0.294948
RNAseq	Whole Blood	Day 0	gene5921 (RASA1)	0.0136031	5.23917	0.29618	0.76808	0.976518	0.294887
RNAseq	Whole Blood	Day 0	gene5297 (PI4KA)	-0.0109832	7.73141	-0.295976	0.768238	0.976518	-0.29468
RNAseq	Whole Blood	Day 0	gene84153 (RNASEH2C)	0.0150488	4.93257	0.295923	0.768281	0.976518	0.294625
RNAseq	Whole Blood	Day 0	gene377677 (CA13)	-0.0395728	1.14628	-0.295679	0.768428	0.976518	-0.294432
RNAseq	Whole Blood	Day 0	gene360200 (TMPRSS9)	0.0888797	1.36239	0.295498	0.768585	0.976518	0.294226
RNAseq	Whole Blood	Day 0	gene2051 (EPHB6)	0.0243065	4.7864	0.295441	0.768651	0.976518	0.29414
RNAseq	Whole Blood	Day 0	gene114801 (TMEM200A)	0.0706476	0.276862	0.295237	0.768846	0.976518	0.293885
RNAseq	Whole Blood	Day 0	gene51726 (DNAJB11)	-0.0131468	5.55741	-0.295092	0.768916	0.976518	-0.293794
RNAseq	Whole Blood	Day 0	gene5990 (RFX2)	0.038576	5.19786	0.295049	0.768967	0.976518	0.293727
RNAseq	Whole Blood	Day 0	gene4134 (MAP4)	-0.0134632	6.88705	-0.294987	0.768991	0.976518	-0.293695
RNAseq	Whole Blood	Day 0	gene2580 (GAK)	-0.00952321	7.88071	-0.294967	0.769034	0.976518	-0.293638
RNAseq	Whole Blood	Day 0	gene440400 (RNASEK)	-0.0121993	7.71366	-0.294462	0.769382	0.976518	-0.293184
RNAseq	Whole Blood	Day 0	gene3607 (FOXK2)	-0.0108991	5.89613	-0.294052	0.769668	0.976518	-0.29281
RNAseq	Whole Blood	Day 0	gene399818 (EEF1AKMT2)	0.0219174	3.35318	0.294082	0.769676	0.976518	0.292799
RNAseq	Whole Blood	Day 0	gene5699 (PSMB10)	-0.0153656	7.33989	-0.293937	0.769787	0.976518	-0.292653
RNAseq	Whole Blood	Day 0	gene6595 (SMARCA2)	-0.00834441	7.81235	-0.293842	0.769854	0.976518	-0.292566
RNAseq	Whole Blood	Day 0	gene9221 (NOLC1)	-0.0111215	6.49825	-0.293536	0.770088	0.976518	-0.29226
RNAseq	Whole Blood	Day 0	gene1107 (CHD3)	0.0134531	8.7637	0.293524	0.770089	0.976518	0.292258
RNAseq	Whole Blood	Day 0	gene5818 (NECTIN1)	0.0257361	4.91117	0.293491	0.770117	0.976518	0.292221
RNAseq	Whole Blood	Day 0	gene83593 (RASSF5)	0.0075445	8.98154	0.293478	0.770136	0.976518	0.292197
RNAseq	Whole Blood	Day 0	gene5166 (PDK4)	-0.0812528	4.60879	-0.293367	0.77021	0.976518	-0.292101
RNAseq	Whole Blood	Day 0	gene9938 (ARHGAP25)	-0.0103896	9.16633	-0.293236	0.770321	0.976518	-0.291955
RNAseq	Whole Blood	Day 0	gene4700 (NDUFA6)	0.0163831	4.29994	0.293295	0.770326	0.976518	0.291949
RNAseq	Whole Blood	Day 0	gene1774 (DNASE1L1)	0.0159417	5.77207	0.293186	0.770347	0.976518	0.291921
RNAseq	Whole Blood	Day 0	gene152485 (ZNF827)	0.0230624	3.77584	0.293175	0.770376	0.976518	0.291884
RNAseq	Whole Blood	Day 0	gene9901 (SRGAP3)	-0.0369534	1.89624	-0.293313	0.770387	0.976518	-0.291869
RNAseq	Whole Blood	Day 0	gene1453 (CSNK1D)	0.0105033	8.26162	0.292996	0.770522	0.976518	0.291692
RNAseq	Whole Blood	Day 0	gene10612 (TRIM3)	0.0201698	3.55418	0.29286	0.770597	0.976518	0.291595
RNAseq	Whole Blood	Day 0	gene1396 (CRIP1)	-0.0273667	7.03315	-0.292781	0.770641	0.976518	-0.291536
RNAseq	Whole Blood	Day 0	gene23152 (CIC)	-0.0100364	8.16255	-0.292793	0.770648	0.976518	-0.291527
RNAseq	Whole Blood	Day 0	gene84984 (CEP19)	0.0255719	5.64701	0.292589	0.770824	0.976518	0.291297
RNAseq	Whole Blood	Day 0	gene100526837 (EEF1E1-BLOC1S5)	0.0128823	4.50119	0.292547	0.770838	0.976518	0.291279
RNAseq	Whole Blood	Day 0	gene81704 (DOCK8)	-0.0122875	9.5661	-0.292453	0.770901	0.976518	-0.291196
RNAseq	Whole Blood	Day 0	gene89846 (FGD3)	-0.0104604	9.03578	-0.292402	0.770947	0.976518	-0.291136
RNAseq	Whole Blood	Day 0	gene2149 (F2R)	0.0468384	4.99413	0.292206	0.771099	0.976518	0.290938
RNAseq	Whole Blood	Day 0	gene143098 (MPP7)	-0.0225097	5.13195	-0.292091	0.771231	0.976518	-0.290766
RNAseq	Whole Blood	Day 0	gene374882 (TMEM205)	0.0191246	4.66943	0.292078	0.771241	0.976518	0.290752
RNAseq	Whole Blood	Day 0	gene6672 (SP100)	-0.0148331	8.10474	-0.291986	0.771287	0.976518	-0.290692
RNAseq	Whole Blood	Day 0	gene100528007 (BORCS7-ASMT)	0.025226	3.00834	0.291645	0.771532	0.976694	0.290372
RNAseq	Whole Blood	Day 0	gene9392 (TGFBRAP1)	0.00921946	5.40382	0.291259	0.771826	0.976707	0.289987
RNAseq	Whole Blood	Day 0	gene7016 (TESK1)	-0.0151261	5.42148	-0.291121	0.771928	0.976707	-0.289853
RNAseq	Whole Blood	Day 0	gene64083 (GOLPH3)	0.00912728	6.3956	0.290639	0.772305	0.976707	0.289362
RNAseq	Whole Blood	Day 0	gene84188 (FAR1)	0.0110407	6.12812	0.290181	0.772648	0.976707	0.288913
RNAseq	Whole Blood	Day 0	gene399844 (LINC01002)	0.0508701	5.0799	0.290171	0.772672	0.976707	0.288882
RNAseq	Whole Blood	Day 0	gene7979 (SEM1)	-0.0183128	4.4047	-0.29011	0.772717	0.976707	-0.288823
RNAseq	Whole Blood	Day 0	gene54629 (MINDY2)	0.0149309	4.58255	0.28999	0.772799	0.976707	0.288716
RNAseq	Whole Blood	Day 0	gene55691 (FRMD4A)	0.0504622	2.57984	0.29	0.7728	0.976707	0.288714
RNAseq	Whole Blood	Day 0	gene51768 (TM7SF3)	-0.0141124	5.26279	-0.289872	0.772872	0.976707	-0.28862
RNAseq	Whole Blood	Day 0	gene10953 (TOMM34)	-0.0310153	3.65577	-0.289885	0.772906	0.976707	-0.288576
RNAseq	Whole Blood	Day 0	gene326342 (ADGRE4P)	0.0610803	4.25438	0.289829	0.772938	0.976707	0.288534
RNAseq	Whole Blood	Day 0	gene4798 (NFRKB)	0.0109177	5.78959	0.289685	0.773033	0.976707	0.28841
RNAseq	Whole Blood	Day 0	gene1316 (KLF6)	0.0146188	8.79488	0.289604	0.77308	0.976707	0.288349
RNAseq	Whole Blood	Day 0	gene348110 (ARPIN)	-0.0667121	4.13373	-0.289438	0.773114	0.976707	-0.288304
RNAseq	Whole Blood	Day 0	gene65982 (ZSCAN18)	-0.0315232	4.90573	-0.289584	0.773134	0.976707	-0.288278
RNAseq	Whole Blood	Day 0	gene100996286 (LINC02273)	0.0733728	3.53071	0.289262	0.77352	0.976815	0.287774
RNAseq	Whole Blood	Day 0	gene8895 (CPNE3)	-0.0128672	5.96912	-0.289003	0.773536	0.976815	-0.287752
RNAseq	Whole Blood	Day 0	gene168455 (CCDC71L)	0.0268159	4.59469	0.289037	0.773537	0.976815	0.287751
RNAseq	Whole Blood	Day 0	gene9372 (ZFYVE9)	-0.0367735	2.04337	-0.288691	0.773833	0.977038	-0.287365
RNAseq	Whole Blood	Day 0	gene79670 (TUT7)	0.0131989	8.0923	0.288477	0.773926	0.977038	0.287243
RNAseq	Whole Blood	Day 0	gene864 (RUNX3)	-0.0259388	8.26398	-0.288179	0.774202	0.977047	-0.286882
RNAseq	Whole Blood	Day 0	gene64167 (ERAP2)	-0.109567	6.5453	-0.287652	0.774548	0.977047	-0.286431
RNAseq	Whole Blood	Day 0	gene27031 (NPHP3)	0.0259802	4.6475	0.28725	0.774889	0.977047	0.285986
RNAseq	Whole Blood	Day 0	gene1612 (DAPK1)	0.0349368	6.19004	0.287091	0.775003	0.977047	0.285837
RNAseq	Whole Blood	Day 0	gene23555 (TSPAN15)	-0.0665424	1.21064	-0.286946	0.775144	0.977047	-0.285652
RNAseq	Whole Blood	Day 0	gene5872 (RAB13)	-0.033957	2.64639	-0.286778	0.775249	0.977047	-0.285515
RNAseq	Whole Blood	Day 0	gene100529261 (CHURC1-FNTB)	0.0158752	5.31214	0.286698	0.775268	0.977047	0.285491
RNAseq	Whole Blood	Day 0	gene2000 (ELF4)	-0.010386	7.85062	-0.286635	0.77536	0.977047	-0.285371
RNAseq	Whole Blood	Day 0	gene2935 (GSPT1)	0.0436681	8.346	0.286572	0.775381	0.977047	0.285343
RNAseq	Whole Blood	Day 0	gene254531 (LPCAT4)	0.0164296	5.20192	0.286552	0.775403	0.977047	0.285315
RNAseq	Whole Blood	Day 0	gene283229 (CRACR2B)	0.0626971	2.25835	0.286389	0.775563	0.977047	0.285106
RNAseq	Whole Blood	Day 0	gene157922 (CAMSAP1)	0.0135141	5.28496	0.286317	0.775589	0.977047	0.285072
RNAseq	Whole Blood	Day 0	gene80346 (REEP4)	-0.0168909	5.1281	-0.286099	0.775748	0.977047	-0.284864
RNAseq	Whole Blood	Day 0	gene3875 (KRT18)	0.0376659	1.37612	0.285948	0.775894	0.977047	0.284674
RNAseq	Whole Blood	Day 0	gene29894 (CPSF1)	0.0245828	6.87175	0.285862	0.775967	0.977047	0.284579
RNAseq	Whole Blood	Day 0	gene55689 (YEATS2)	-0.0127681	5.99337	-0.285787	0.775995	0.977047	-0.284542
RNAseq	Whole Blood	Day 0	gene138311 (DIPK1B)	0.0595832	1.85184	0.285681	0.776096	0.977047	0.284411
RNAseq	Whole Blood	Day 0	gene3123 (HLA-DRB1)	0.112489	7.30328	0.285509	0.776229	0.977047	0.284236
RNAseq	Whole Blood	Day 0	gene79974 (CPED1)	-0.0487581	2.71386	-0.285402	0.776321	0.977047	-0.284116
RNAseq	Whole Blood	Day 0	gene57724 (EPG5)	-0.0131954	6.46303	-0.285237	0.77638	0.977047	-0.284039
RNAseq	Whole Blood	Day 0	gene57692 (MAGEE1)	0.022906	3.05005	0.285065	0.77654	0.977047	0.28383
RNAseq	Whole Blood	Day 0	gene254225 (RNF169)	0.00879954	6.07977	0.284829	0.77668	0.977047	0.283648
RNAseq	Whole Blood	Day 0	gene54507 (ADAMTSL4)	-0.0288452	6.16544	-0.284669	0.776868	0.977047	-0.283403
RNAseq	Whole Blood	Day 0	gene5045 (FURIN)	-0.0138556	8.47242	-0.284596	0.776899	0.977047	-0.283362
RNAseq	Whole Blood	Day 0	gene442578 (STAG3L3)	0.0267895	3.49002	0.284591	0.776907	0.977047	0.283353
RNAseq	Whole Blood	Day 0	gene4000 (LMNA)	-0.0415293	5.37889	-0.284543	0.776958	0.977047	-0.283286
RNAseq	Whole Blood	Day 0	gene2790 (GNG10)	0.0270348	5.3257	0.284342	0.777096	0.977047	0.283105
RNAseq	Whole Blood	Day 0	gene26751 (SH3YL1)	0.0381152	4.48547	0.284088	0.777289	0.977047	0.282853
RNAseq	Whole Blood	Day 0	gene127435 (PODN)	-0.0759348	0.716713	-0.283897	0.777424	0.977047	-0.282678
RNAseq	Whole Blood	Day 0	gene1337 (COX6A1)	0.0119118	5.99722	0.283886	0.777481	0.977047	0.282604
RNAseq	Whole Blood	Day 0	gene9807 (IP6K1)	-0.00805011	6.98855	-0.283818	0.77749	0.977047	-0.282591
RNAseq	Whole Blood	Day 0	gene7903 (ST8SIA4)	-0.0211856	7.17684	-0.283837	0.777514	0.977047	-0.28256
RNAseq	Whole Blood	Day 0	gene8672 (EIF4G3)	0.0163109	6.56407	0.283736	0.777539	0.977047	0.282528
RNAseq	Whole Blood	Day 0	gene3654 (IRAK1)	-0.00901388	7.42792	-0.283728	0.777541	0.977047	-0.282524
RNAseq	Whole Blood	Day 0	gene10628 (TXNIP)	-0.0169722	12.0705	-0.283433	0.777787	0.977222	-0.282204
RNAseq	Whole Blood	Day 0	gene1182 (CLCN3)	-0.0110799	5.68185	-0.283251	0.777915	0.97725	-0.282037
RNAseq	Whole Blood	Day 0	gene79640 (C22orf46)	-0.0165672	4.50969	-0.283102	0.778077	0.97732	-0.281825
RNAseq	Whole Blood	Day 0	gene6487 (ST3GAL3)	-0.0209095	3.402	-0.282634	0.778351	0.977422	-0.281469
RNAseq	Whole Blood	Day 0	gene118987 (PDZD8)	0.0208876	5.56886	0.28269	0.778371	0.977422	0.281443
RNAseq	Whole Blood	Day 0	gene5193 (PEX12)	-0.0167417	2.69484	-0.282317	0.778714	0.977672	-0.280995
RNAseq	Whole Blood	Day 0	gene6671 (SP4)	-0.0166682	4.6198	-0.281839	0.778986	0.977672	-0.28064
RNAseq	Whole Blood	Day 0	gene51279 (C1RL)	0.0160362	6.78966	0.281661	0.77913	0.977672	0.280453
RNAseq	Whole Blood	Day 0	gene30812 (SOX8)	0.0611429	1.39268	0.281877	0.779178	0.977672	0.280391
RNAseq	Whole Blood	Day 0	gene55973 (BCAP29)	-0.0213077	3.85958	-0.281567	0.779252	0.977672	-0.280294
RNAseq	Whole Blood	Day 0	gene8819 (SAP30)	-0.0318651	3.08447	-0.281528	0.7793	0.977672	-0.280231
RNAseq	Whole Blood	Day 0	gene55969 (RAB5IF)	0.0120625	6.73197	0.281455	0.779313	0.977672	0.280215
RNAseq	Whole Blood	Day 0	gene51673 (TPPP3)	0.0514028	3.71307	0.281265	0.779443	0.977702	0.280045
RNAseq	Whole Blood	Day 0	gene6374 (CXCL5)	0.0569765	3.04016	0.281038	0.779631	0.97772	0.2798
RNAseq	Whole Blood	Day 0	gene3002 (GZMB)	-0.0583409	6.71746	-0.280835	0.779775	0.97772	-0.279612
RNAseq	Whole Blood	Day 0	gene219970 (GLYATL2)	0.161105	-3.0788	0.280417	0.780013	0.97772	0.279303
RNAseq	Whole Blood	Day 0	gene54790 (TET2)	-0.0159693	7.48876	-0.280422	0.780087	0.97772	-0.279205
RNAseq	Whole Blood	Day 0	gene3576 (CXCL8)	-0.0728322	3.46324	-0.280377	0.780126	0.97772	-0.279155
RNAseq	Whole Blood	Day 0	gene28444 (IGHV3-21)	-0.0590078	2.40959	-0.280417	0.780233	0.97772	-0.279015
RNAseq	Whole Blood	Day 0	gene390927 (ZNF793)	0.0326926	2.28667	0.280375	0.780253	0.97772	0.27899
RNAseq	Whole Blood	Day 0	gene23287 (AGTPBP1)	-0.0118139	7.1401	-0.280064	0.780363	0.97772	-0.278846
RNAseq	Whole Blood	Day 0	gene10985 (GCN1)	-0.0111747	7.24874	-0.279926	0.780454	0.97772	-0.278728
RNAseq	Whole Blood	Day 0	gene10745 (PHTF1)	-0.0182926	4.28482	-0.279858	0.78052	0.97772	-0.278642
RNAseq	Whole Blood	Day 0	gene84263 (HSDL2)	0.0158323	5.88736	0.279622	0.780667	0.977772	0.278449
RNAseq	Whole Blood	Day 0	gene57169 (ZNFX1)	0.013029	8.21029	0.279243	0.780978	0.977858	0.278045
RNAseq	Whole Blood	Day 0	gene23229 (ARHGEF9)	-0.0169866	4.64095	-0.279131	0.781047	0.977858	-0.277955
RNAseq	Whole Blood	Day 0	gene3476 (IGBP1)	-0.0141994	6.13504	-0.27934	0.781054	0.977858	-0.277945
RNAseq	Whole Blood	Day 0	gene902 (CCNH)	-0.0131924	4.42675	-0.278785	0.781309	0.977991	-0.277614
RNAseq	Whole Blood	Day 0	gene80129 (CCDC170)	0.0486354	2.95478	0.278752	0.781373	0.977991	0.27753
RNAseq	Whole Blood	Day 0	gene64218 (SEMA4A)	-0.0197933	7.71131	-0.278382	0.781644	0.978197	-0.277178
RNAseq	Whole Blood	Day 0	gene285464 (NA)	0.0387473	4.54166	0.277997	0.781927	0.978419	0.276808
RNAseq	Whole Blood	Day 0	gene23467 (NPTXR)	-0.0336992	3.58773	-0.27744	0.782395	0.978701	-0.2762
RNAseq	Whole Blood	Day 0	gene2932 (GSK3B)	-0.0104875	6.75657	-0.277247	0.782513	0.978701	-0.276046
RNAseq	Whole Blood	Day 0	gene94120 (SYTL3)	0.0263815	6.04602	0.277174	0.782554	0.978701	0.275992
RNAseq	Whole Blood	Day 0	gene9592 (IER2)	-0.0141464	7.6892	-0.277174	0.782578	0.978701	-0.275961
RNAseq	Whole Blood	Day 0	gene51147 (ING4)	-0.0109624	5.2302	-0.276874	0.782845	0.978754	-0.275613
RNAseq	Whole Blood	Day 0	gene146857 (SLFN13)	-0.0249457	5.0864	-0.276712	0.782924	0.978754	-0.275511
RNAseq	Whole Blood	Day 0	gene54938 (SARS2)	-0.0216227	3.78048	-0.276698	0.782939	0.978754	-0.275491
RNAseq	Whole Blood	Day 0	gene101927547 (ANKRD44-IT1)	0.0430111	2.00924	0.277038	0.783457	0.979184	0.274817
RNAseq	Whole Blood	Day 0	gene5027 (P2RX7)	-0.0325172	4.95743	-0.275939	0.783514	0.979184	-0.274743
RNAseq	Whole Blood	Day 0	gene7019 (TFAM)	-0.0177511	4.96831	-0.275769	0.783689	0.979184	-0.274515
RNAseq	Whole Blood	Day 0	gene7290 (HIRA)	0.010928	6.34132	0.275527	0.783816	0.979184	0.27435
RNAseq	Whole Blood	Day 0	gene100302174 (MIR1307)	0.114855	-0.287737	0.275494	0.783892	0.979184	0.27425
RNAseq	Whole Blood	Day 0	gene9632 (SEC24C)	0.00755734	7.75393	0.275406	0.783921	0.979184	0.274213
RNAseq	Whole Blood	Day 0	gene92181 (UBTD2)	-0.0206553	3.19039	-0.275106	0.784158	0.979303	-0.273905
RNAseq	Whole Blood	Day 0	gene728855 (LINC00623)	0.0335161	5.1556	0.274975	0.784229	0.979303	0.273812
RNAseq	Whole Blood	Day 0	gene255783 (INAFM1)	-0.0244215	3.82014	-0.2748	0.78437	0.979315	-0.273628
RNAseq	Whole Blood	Day 0	gene5130 (PCYT1A)	0.0108612	5.689	0.27439	0.784681	0.979315	0.273224
RNAseq	Whole Blood	Day 0	gene170958 (ZNF525)	0.0239111	3.78942	0.274487	0.784714	0.979315	0.273181
RNAseq	Whole Blood	Day 0	gene339231 (ARL16)	0.0266216	4.07515	0.274105	0.784823	0.979315	0.273039
RNAseq	Whole Blood	Day 0	gene4601 (MXI1)	-0.0432978	7.12226	-0.274048	0.784952	0.979315	-0.272871
RNAseq	Whole Blood	Day 0	gene8932 (MBD2)	-0.00916248	7.10555	-0.27406	0.784965	0.979315	-0.272854
RNAseq	Whole Blood	Day 0	gene7127 (TNFAIP2)	-0.0175988	10.1442	-0.274011	0.784983	0.979315	-0.272831
RNAseq	Whole Blood	Day 0	gene80726 (IQCN)	0.0462572	3.19973	0.273871	0.785109	0.979338	0.272668
RNAseq	Whole Blood	Day 0	gene5434 (POLR2E)	-0.0134313	6.82156	-0.273524	0.785373	0.979346	-0.272325
RNAseq	Whole Blood	Day 0	gene6091 (ROBO1)	0.100578	-0.267446	0.274037	0.785398	0.979346	0.272291
RNAseq	Whole Blood	Day 0	gene140733 (MACROD2)	-0.0798645	1.28722	-0.273476	0.785437	0.979346	-0.272241
RNAseq	Whole Blood	Day 0	gene3720 (JARID2)	0.0119989	7.51339	0.273179	0.785624	0.979346	0.271997
RNAseq	Whole Blood	Day 0	gene160518 (DENND5B)	-0.0435814	2.60093	-0.273036	0.785776	0.979346	-0.2718
RNAseq	Whole Blood	Day 0	gene23395 (LARS2)	-0.015351	4.19098	-0.272846	0.785858	0.979346	-0.271693
RNAseq	Whole Blood	Day 0	gene6161 (RPL32)	0.0160461	9.52532	0.272576	0.786087	0.979346	0.271395
RNAseq	Whole Blood	Day 0	gene538 (ATP7A)	-0.00936652	5.13377	-0.272544	0.786111	0.979346	-0.271364
RNAseq	Whole Blood	Day 0	gene2767 (GNA11)	-0.0325976	2.81791	-0.272468	0.786156	0.979346	-0.271305
RNAseq	Whole Blood	Day 0	gene87769 (GGACT)	-0.0353102	2.46979	-0.272193	0.786357	0.979346	-0.271045
RNAseq	Whole Blood	Day 0	gene5481 (PPID)	-0.0132482	5.40864	-0.272415	0.786386	0.979346	-0.271007
RNAseq	Whole Blood	Day 0	gene9489 (PGS1)	0.0141465	6.29656	0.272162	0.786391	0.979346	0.271
RNAseq	Whole Blood	Day 0	gene9816 (URB2)	0.0164117	3.62636	0.271656	0.786758	0.97946	0.270522
RNAseq	Whole Blood	Day 0	gene390748 (PABPN1L)	0.0429231	1.27458	0.271729	0.786782	0.97946	0.270491
RNAseq	Whole Blood	Day 0	gene10008 (KCNE3)	-0.0140436	7.0419	-0.271341	0.78703	0.97946	-0.27017
RNAseq	Whole Blood	Day 0	gene607 (BCL9)	-0.0245122	4.46442	-0.271273	0.787126	0.97946	-0.270044
RNAseq	Whole Blood	Day 0	gene84284 (NTPCR)	0.0371052	3.06043	0.271172	0.787185	0.97946	0.269968
RNAseq	Whole Blood	Day 0	gene145483 (FAM161B)	0.0263742	2.42158	0.271179	0.787268	0.97946	0.26986
RNAseq	Whole Blood	Day 0	gene5521 (PPP2R2B)	-0.0446291	3.25495	-0.270472	0.787699	0.97946	-0.269299
RNAseq	Whole Blood	Day 0	gene90957 (DHX57)	0.0188621	4.99016	0.270447	0.787713	0.97946	0.269281
RNAseq	Whole Blood	Day 0	gene57226 (LYRM2)	-0.0170109	4.46993	-0.27016	0.787919	0.97946	-0.269013
RNAseq	Whole Blood	Day 0	gene389541 (LAMTOR4)	0.0153772	6.89602	0.270046	0.788015	0.97946	0.26889
RNAseq	Whole Blood	Day 0	gene3107 (HLA-C)	0.114756	9.84211	0.270034	0.788051	0.97946	0.268843
RNAseq	Whole Blood	Day 0	gene2588 (GALNS)	0.0152079	6.14033	0.269965	0.788094	0.97946	0.268786
RNAseq	Whole Blood	Day 0	gene6207 (RPS13)	0.0168067	7.93192	0.26983	0.788177	0.97946	0.268678
RNAseq	Whole Blood	Day 0	gene5243 (ABCB1)	-0.0369662	4.44411	-0.269865	0.788183	0.97946	-0.26867
RNAseq	Whole Blood	Day 0	gene6193 (RPS5)	0.020457	8.2435	0.269821	0.78819	0.97946	0.268661
RNAseq	Whole Blood	Day 0	gene348645 (C22orf34)	0.0284877	4.44425	0.269792	0.788222	0.97946	0.26862
RNAseq	Whole Blood	Day 0	gene8874 (ARHGEF7)	0.0107284	6.02576	0.269421	0.788508	0.97946	0.268248
RNAseq	Whole Blood	Day 0	gene102724316 (SVIL-AS1)	0.0213805	3.36201	0.269348	0.788561	0.97946	0.26818
RNAseq	Whole Blood	Day 0	gene25972 (UNC50)	0.0124861	4.57047	0.269208	0.788573	0.97946	0.268164
RNAseq	Whole Blood	Day 0	gene116843 (SLC18B1)	0.0224803	4.08805	0.269305	0.78861	0.97946	0.268116
RNAseq	Whole Blood	Day 0	gene85236 (H2BC12)	0.0240754	5.36907	0.269045	0.788793	0.979554	0.267879
RNAseq	Whole Blood	Day 0	gene65986 (ZBTB10)	0.0202947	3.08107	0.268791	0.788981	0.979656	0.267634
RNAseq	Whole Blood	Day 0	gene5576 (PRKAR2A)	-0.0103058	6.12985	-0.268481	0.789213	0.979812	-0.267333
RNAseq	Whole Blood	Day 0	gene55182 (RNF220)	0.00924624	6.77861	0.268118	0.789516	0.979889	0.266939
RNAseq	Whole Blood	Day 0	gene10463 (SLC30A9)	-0.0139892	4.70097	-0.268106	0.789521	0.979889	-0.266933
RNAseq	Whole Blood	Day 0	gene51294 (PCDH12)	-0.056888	0.979427	-0.267926	0.789659	0.979889	-0.266754
RNAseq	Whole Blood	Day 0	gene114885 (OSBPL11)	-0.00952848	6.49996	-0.267885	0.789701	0.979889	-0.266699
RNAseq	Whole Blood	Day 0	gene81563 (C1orf21)	-0.048088	4.04327	-0.267539	0.789948	0.980047	-0.266378
RNAseq	Whole Blood	Day 0	gene54877 (ZCCHC2)	-0.0393036	6.39603	-0.267419	0.790041	0.980047	-0.266258
RNAseq	Whole Blood	Day 0	gene2804 (GOLGB1)	-0.0094971	7.25926	-0.267094	0.790249	0.980173	-0.265987
RNAseq	Whole Blood	Day 0	gene9726 (ZNF646)	-0.0108365	6.48595	-0.266886	0.790412	0.980243	-0.265775
RNAseq	Whole Blood	Day 0	gene23309 (SIN3B)	-0.0146386	7.0828	-0.266696	0.790593	0.980304	-0.265541
RNAseq	Whole Blood	Day 0	gene27430 (MAT2B)	-0.00995191	6.93867	-0.266605	0.790674	0.980304	-0.265435
RNAseq	Whole Blood	Day 0	gene59340 (HRH4)	0.0464018	2.47416	0.267455	0.791018	0.980598	0.264989
RNAseq	Whole Blood	Day 0	gene498 (ATP5F1A)	-0.0102888	7.91968	-0.265808	0.791279	0.980741	-0.26465
RNAseq	Whole Blood	Day 0	gene100533181 (FXYD6-FXYD2)	-0.0430451	2.06502	-0.265684	0.791346	0.980741	-0.264563
RNAseq	Whole Blood	Day 0	gene10346 (TRIM22)	-0.0292437	8.04299	-0.265412	0.791573	0.980769	-0.264269
RNAseq	Whole Blood	Day 0	gene79738 (BBS10)	-0.0239826	3.10569	-0.265068	0.791944	0.980769	-0.263787
RNAseq	Whole Blood	Day 0	gene91179 (SCARF2)	0.0237076	2.00829	0.264507	0.792276	0.980769	0.263356
RNAseq	Whole Blood	Day 0	gene23037 (PDZD2)	0.0506807	0.707613	0.264531	0.792314	0.980769	0.263307
RNAseq	Whole Blood	Day 0	gene8660 (IRS2)	0.028908	7.02013	0.264293	0.792423	0.980769	0.263165
RNAseq	Whole Blood	Day 0	gene8226 (PUDP)	-0.0154119	3.9335	-0.26471	0.792425	0.980769	-0.263163
RNAseq	Whole Blood	Day 0	gene57674 (RNF213)	-0.0274397	10.295	-0.264074	0.792598	0.980769	-0.262938
RNAseq	Whole Blood	Day 0	gene8790 (FPGT)	-0.0237309	3.19896	-0.263985	0.792635	0.980769	-0.262891
RNAseq	Whole Blood	Day 0	gene10379 (IRF9)	-0.0247694	7.68157	-0.263921	0.792705	0.980769	-0.262799
RNAseq	Whole Blood	Day 0	gene100137047 (JMJD7)	-0.0167684	4.30727	-0.263722	0.792875	0.980769	-0.26258
RNAseq	Whole Blood	Day 0	gene23387 (SIK3)	-0.00941637	7.28742	-0.2634	0.793138	0.980769	-0.262238
RNAseq	Whole Blood	Day 0	gene28874 (IGKV3D-20)	-0.0716935	0.789702	-0.263472	0.793142	0.980769	-0.262232
RNAseq	Whole Blood	Day 0	gene64105 (CENPK)	0.0804981	2.23611	0.263748	0.793168	0.980769	0.262199
RNAseq	Whole Blood	Day 0	gene22934 (RPIA)	-0.0288123	5.53826	-0.263236	0.793233	0.980769	-0.262114
RNAseq	Whole Blood	Day 0	gene113444 (SMIM12)	-0.00956055	5.21538	-0.263127	0.79333	0.980769	-0.261989
RNAseq	Whole Blood	Day 0	gene130589 (GALM)	0.017175	4.44769	0.263017	0.793418	0.980769	0.261875
RNAseq	Whole Blood	Day 0	gene733 (C8G)	0.0921789	-0.916607	0.26289	0.793453	0.980769	0.261829
RNAseq	Whole Blood	Day 0	gene55858 (TMEM165)	-0.012151	5.45407	-0.26273	0.793618	0.980769	-0.261615
RNAseq	Whole Blood	Day 0	gene102724190 (LINC02289)	0.0530467	2.92296	0.262843	0.793653	0.980769	0.26157
RNAseq	Whole Blood	Day 0	gene4638 (MYLK)	-0.0469423	4.43068	-0.26265	0.79368	0.980769	-0.261536
RNAseq	Whole Blood	Day 0	gene55733 (HHAT)	0.030169	1.84788	0.262547	0.793792	0.980769	0.26139
RNAseq	Whole Blood	Day 0	gene55646 (LYAR)	0.0195286	4.83398	0.262152	0.794073	0.980769	0.261026
RNAseq	Whole Blood	Day 0	gene11345 (GABARAPL2)	-0.0133243	6.45407	-0.261838	0.794308	0.980769	-0.260721
RNAseq	Whole Blood	Day 0	gene4175 (MCM6)	0.0152534	4.56745	0.261812	0.794327	0.980769	0.260696
RNAseq	Whole Blood	Day 0	gene990 (CDC6)	-0.0420724	0.161221	-0.261799	0.794377	0.980769	-0.260631
RNAseq	Whole Blood	Day 0	gene401647 (GOLGA7B)	0.0259797	3.62369	0.261585	0.794512	0.980769	0.260456
RNAseq	Whole Blood	Day 0	gene1105 (CHD1)	0.0106873	6.8902	0.261513	0.794559	0.980769	0.260395
RNAseq	Whole Blood	Day 0	gene1019 (CDK4)	0.00977908	4.71846	0.261261	0.794836	0.980769	0.260036
RNAseq	Whole Blood	Day 0	gene55863 (TMEM126B)	0.017228	3.50277	0.260958	0.794902	0.980769	0.259951
RNAseq	Whole Blood	Day 0	gene221830 (TWISTNB)	-0.0196974	3.56788	-0.260627	0.795251	0.980769	-0.259498
RNAseq	Whole Blood	Day 0	gene1497 (CTNS)	-0.0141538	4.41259	-0.260544	0.79536	0.980769	-0.259356
RNAseq	Whole Blood	Day 0	gene9961 (MVP)	-0.0128005	8.74625	-0.260459	0.795362	0.980769	-0.259354
RNAseq	Whole Blood	Day 0	gene3852 (KRT5)	0.0822323	0.845423	0.260543	0.795457	0.980769	0.25923
RNAseq	Whole Blood	Day 0	gene643180 (CCT6P3)	-0.042353	2.45528	-0.259944	0.795798	0.980769	-0.258789
RNAseq	Whole Blood	Day 0	gene54823 (SWT1)	-0.0210972	3.37346	-0.259863	0.795851	0.980769	-0.258721
RNAseq	Whole Blood	Day 0	gene84329 (HVCN1)	-0.0163053	6.93559	-0.259711	0.795944	0.980769	-0.2586
RNAseq	Whole Blood	Day 0	gene10277 (UBE4B)	0.00856976	6.82822	0.259681	0.795958	0.980769	0.258582
RNAseq	Whole Blood	Day 0	gene58986 (PGAP6)	-0.0149567	7.29157	-0.259546	0.796071	0.980769	-0.258435
RNAseq	Whole Blood	Day 0	gene162239 (ZFP1)	0.0236374	2.83687	0.25956	0.796102	0.980769	0.258395
RNAseq	Whole Blood	Day 0	gene5583 (PRKCH)	0.0142397	7.59193	0.259525	0.79611	0.980769	0.258385
RNAseq	Whole Blood	Day 0	gene11142 (PKIG)	-0.0333509	3.26818	-0.259414	0.796157	0.980769	-0.258324
RNAseq	Whole Blood	Day 0	gene757 (TMEM50B)	0.0177667	3.74575	0.259083	0.796431	0.980769	0.257969
RNAseq	Whole Blood	Day 0	gene4603 (MYBL1)	0.0363835	5.09558	0.258764	0.796691	0.980769	0.257632
RNAseq	Whole Blood	Day 0	gene1269 (CNR2)	0.0317638	3.84975	0.258655	0.796776	0.980769	0.257522
RNAseq	Whole Blood	Day 0	gene26086 (GPSM1)	0.0329814	2.48698	0.258525	0.796864	0.980769	0.257408
RNAseq	Whole Blood	Day 0	gene80746 (TSEN2)	0.0217582	2.68671	0.258472	0.796993	0.980769	0.257241
RNAseq	Whole Blood	Day 0	gene723778 (MIR650)	-0.0733359	2.27163	-0.258179	0.797124	0.980769	-0.257071
RNAseq	Whole Blood	Day 0	gene481 (ATP1B1)	-0.0500329	1.43275	-0.257797	0.797417	0.980769	-0.256692
RNAseq	Whole Blood	Day 0	gene9070 (ASH2L)	0.00987077	5.93352	0.257692	0.797464	0.980769	0.25663
RNAseq	Whole Blood	Day 0	gene11091 (WDR5)	0.0112038	5.27093	0.257274	0.797805	0.980769	0.256188
RNAseq	Whole Blood	Day 0	gene57157 (PHTF2)	0.0182638	4.54817	0.257226	0.797862	0.980769	0.256115
RNAseq	Whole Blood	Day 0	gene317 (APAF1)	0.012311	7.29893	0.257174	0.797891	0.980769	0.256077
RNAseq	Whole Blood	Day 0	gene5696 (PSMB8)	-0.0117786	7.03975	-0.25706	0.797994	0.980769	-0.255945
RNAseq	Whole Blood	Day 0	gene23648 (SSBP3)	-0.0188193	6.71718	-0.256966	0.798059	0.980769	-0.25586
RNAseq	Whole Blood	Day 0	gene159 (ADSS2)	-0.0148147	5.85233	-0.256872	0.798117	0.980769	-0.255784
RNAseq	Whole Blood	Day 0	gene3075 (CFH)	-0.068806	2.57794	-0.256727	0.798251	0.980769	-0.255611
RNAseq	Whole Blood	Day 0	gene3837 (KPNB1)	-0.00864795	8.83114	-0.256553	0.79834	0.980769	-0.255496
RNAseq	Whole Blood	Day 0	gene10826 (FAXDC2)	-0.0436002	5.84441	-0.256375	0.7985	0.980769	-0.255289
RNAseq	Whole Blood	Day 0	gene307 (ANXA4)	-0.0193399	4.94442	-0.256352	0.798516	0.980769	-0.255268
RNAseq	Whole Blood	Day 0	gene374969 (SVBP)	-0.0276783	3.98591	-0.256324	0.798522	0.980769	-0.255261
RNAseq	Whole Blood	Day 0	gene8402 (SLC25A11)	-0.00750058	5.80067	-0.256103	0.798713	0.980769	-0.255013
RNAseq	Whole Blood	Day 0	gene81628 (TSC22D4)	-0.00974256	8.36169	-0.256013	0.798796	0.980769	-0.254905
RNAseq	Whole Blood	Day 0	gene718 (C3)	-0.0514983	2.99656	-0.256039	0.798805	0.980769	-0.254894
RNAseq	Whole Blood	Day 0	gene959 (CD40LG)	0.0226048	4.96267	0.255872	0.798912	0.980769	0.254755
RNAseq	Whole Blood	Day 0	gene26240 (FAM50B)	-0.0204441	3.49713	-0.255933	0.798919	0.980769	-0.254746
RNAseq	Whole Blood	Day 0	gene84317 (CCDC115)	0.00964527	5.50311	0.255797	0.798926	0.980769	0.254737
RNAseq	Whole Blood	Day 0	gene285527 (FRYL)	-0.00888422	6.84584	-0.255585	0.799115	0.980769	-0.254492
RNAseq	Whole Blood	Day 0	gene80020 (FOXRED2)	-0.0358673	2.32443	-0.255506	0.799143	0.980769	-0.254456
RNAseq	Whole Blood	Day 0	gene7052 (TGM2)	-0.0506042	3.11157	-0.255455	0.799208	0.980769	-0.254372
RNAseq	Whole Blood	Day 0	gene10289 (EIF1B)	0.0193906	6.25877	0.255274	0.799353	0.980769	0.254185
RNAseq	Whole Blood	Day 0	gene170691 (ADAMTS17)	0.0447534	1.2168	0.255325	0.799388	0.980769	0.25414
RNAseq	Whole Blood	Day 0	gene58488 (PCTP)	-0.0185878	5.07702	-0.254863	0.79967	0.980769	-0.253774
RNAseq	Whole Blood	Day 0	gene4001 (LMNB1)	0.0197762	6.72108	0.254834	0.7997	0.980769	0.253736
RNAseq	Whole Blood	Day 0	gene6874 (TAF4)	-0.0117947	5.2718	-0.254937	0.799722	0.980769	-0.253706
RNAseq	Whole Blood	Day 0	gene3934 (LCN2)	-0.0705454	3.97747	-0.254665	0.79981	0.980769	-0.253593
RNAseq	Whole Blood	Day 0	gene28391 (IGHV4-61)	0.0916989	1.06353	0.254446	0.799991	0.980769	0.253358
RNAseq	Whole Blood	Day 0	gene6218 (RPS17)	-0.016902	9.33502	-0.253997	0.800336	0.980769	-0.252912
RNAseq	Whole Blood	Day 0	gene1839 (HBEGF)	-0.064428	0.51785	-0.253748	0.800538	0.980769	-0.252651
RNAseq	Whole Blood	Day 0	gene10461 (MERTK)	0.0467987	2.72822	0.253731	0.800581	0.980769	0.252595
RNAseq	Whole Blood	Day 0	gene552891 (DNAJC25-GNG10)	0.0235563	5.34224	0.253413	0.800788	0.980769	0.252328
RNAseq	Whole Blood	Day 0	gene6509 (SLC1A4)	-0.026424	3.85839	-0.253382	0.800807	0.980769	-0.252303
RNAseq	Whole Blood	Day 0	gene3920 (LAMP2)	0.0103082	7.92982	0.253296	0.800874	0.980769	0.252216
RNAseq	Whole Blood	Day 0	gene1176 (AP3S1)	0.0141287	5.04575	0.252911	0.801146	0.980769	0.251864
RNAseq	Whole Blood	Day 0	gene954 (ENTPD2)	-0.0882714	1.26619	-0.252914	0.801221	0.980769	-0.251767
RNAseq	Whole Blood	Day 0	gene51327 (AHSP)	0.0678126	3.90806	0.252618	0.801398	0.980769	0.251538
RNAseq	Whole Blood	Day 0	gene126003 (TRAPPC5)	-0.0213117	5.77466	-0.252436	0.801496	0.980769	-0.251412
RNAseq	Whole Blood	Day 0	gene11178 (LZTS1)	-0.0858137	-0.0831883	-0.252543	0.801516	0.980769	-0.251386
RNAseq	Whole Blood	Day 0	gene23196 (FAM120A)	-0.00811732	8.04535	-0.252355	0.801594	0.980769	-0.251285
RNAseq	Whole Blood	Day 0	gene57761 (TRIB3)	-0.0312467	3.25338	-0.252192	0.80174	0.980769	-0.251095
RNAseq	Whole Blood	Day 0	gene286336 (FAM78A)	-0.00937483	7.93274	-0.252149	0.801741	0.980769	-0.251095
RNAseq	Whole Blood	Day 0	gene6222 (RPS18)	0.0237139	9.53806	0.252129	0.80176	0.980769	0.25107
RNAseq	Whole Blood	Day 0	gene28589 (TRBV7-9)	-0.0508712	2.15628	-0.2521	0.801821	0.980769	-0.250991
RNAseq	Whole Blood	Day 0	gene9550 (ATP6V1G1)	-0.00907903	6.6772	-0.252053	0.801854	0.980769	-0.250948
RNAseq	Whole Blood	Day 0	gene23368 (PPP1R13B)	0.0134812	4.2402	0.251971	0.801913	0.980769	0.250872
RNAseq	Whole Blood	Day 0	gene8761 (PABPC4)	0.0115895	7.2437	0.251817	0.802017	0.980769	0.250738
RNAseq	Whole Blood	Day 0	gene121512 (FGD4)	-0.0195558	5.31023	-0.251631	0.802153	0.980769	-0.250562
RNAseq	Whole Blood	Day 0	gene1832 (DSP)	0.0972327	1.4997	0.251366	0.802278	0.980769	0.2504
RNAseq	Whole Blood	Day 0	gene6573 (SLC19A1)	-0.0119426	6.87274	-0.251345	0.802369	0.980769	-0.250282
RNAseq	Whole Blood	Day 0	gene100132077 (LOC100132077)	-0.0752737	0.146829	-0.251084	0.802581	0.980769	-0.250008
RNAseq	Whole Blood	Day 0	gene28938 (IGKV1-16)	0.0644211	2.39383	0.251104	0.802597	0.980769	0.249987
RNAseq	Whole Blood	Day 0	gene1601 (DAB2)	-0.0310123	4.87371	-0.251047	0.802657	0.980769	-0.24991
RNAseq	Whole Blood	Day 0	gene285386 (TPRG1)	0.0511987	1.42952	0.250882	0.80277	0.980769	0.249764
RNAseq	Whole Blood	Day 0	gene4150 (MAZ)	-0.00902566	7.79124	-0.250573	0.802951	0.980769	-0.249529
RNAseq	Whole Blood	Day 0	gene23263 (MCF2L)	0.0311033	3.29081	0.250256	0.803225	0.980769	0.249176
RNAseq	Whole Blood	Day 0	gene27074 (LAMP3)	0.0644985	1.54693	0.250221	0.803266	0.980769	0.249122
RNAseq	Whole Blood	Day 0	gene171017 (ZNF384)	-0.00782261	6.43204	-0.250037	0.803377	0.980769	-0.248979
RNAseq	Whole Blood	Day 0	gene9847 (C2CD5)	0.0123153	5.72319	0.250059	0.80338	0.980769	0.248975
RNAseq	Whole Blood	Day 0	gene57168 (ASPHD2)	-0.0199843	3.7468	-0.249848	0.803519	0.980769	-0.248796
RNAseq	Whole Blood	Day 0	gene64282 (TENT4B)	0.013326	4.73031	0.249787	0.803619	0.980769	0.248666
RNAseq	Whole Blood	Day 0	gene5590 (PRKCZ)	0.0129366	4.98194	0.249531	0.803767	0.980769	0.248475
RNAseq	Whole Blood	Day 0	gene4363 (ABCC1)	0.0161531	5.80074	0.249537	0.803775	0.980769	0.248465
RNAseq	Whole Blood	Day 0	gene10555 (AGPAT2)	-0.0106844	5.35607	-0.249482	0.803784	0.980769	-0.248453
RNAseq	Whole Blood	Day 0	gene5325 (PLAGL1)	0.0181414	4.94897	0.249452	0.803816	0.980769	0.248411
RNAseq	Whole Blood	Day 0	gene2628 (GATM)	0.0551981	1.27753	0.249487	0.803883	0.980769	0.248325
RNAseq	Whole Blood	Day 0	gene6146 (RPL22)	0.014606	8.53282	0.249317	0.803939	0.980769	0.248252
RNAseq	Whole Blood	Day 0	gene57010 (CABP4)	0.0325634	1.69013	0.249221	0.804083	0.980769	0.248066
RNAseq	Whole Blood	Day 0	gene54778 (RNF111)	0.00940476	6.26448	0.249085	0.804138	0.980769	0.247995
RNAseq	Whole Blood	Day 0	gene7049 (TGFBR3)	0.0361321	5.40846	0.249015	0.804171	0.980769	0.247953
RNAseq	Whole Blood	Day 0	gene9400 (RECQL5)	0.0129284	4.96011	0.248655	0.804446	0.980769	0.247598
RNAseq	Whole Blood	Day 0	gene101927015 (LINC01506)	-0.0325055	3.44072	-0.248674	0.804447	0.980769	-0.247596
RNAseq	Whole Blood	Day 0	gene55824 (PAG1)	-0.0178238	7.03606	-0.248541	0.804567	0.980769	-0.24744
RNAseq	Whole Blood	Day 0	gene10410 (IFITM3)	0.0847628	8.33295	0.24851	0.804598	0.980769	0.247401
RNAseq	Whole Blood	Day 0	gene3385 (ICAM3)	-0.0108797	9.89516	-0.248197	0.804777	0.980769	-0.247169
RNAseq	Whole Blood	Day 0	gene1052 (CEBPD)	0.0235896	8.17797	0.248138	0.804859	0.980769	0.247064
RNAseq	Whole Blood	Day 0	gene348180 (CTU2)	0.0183821	3.27249	0.248082	0.804879	0.980769	0.247038
RNAseq	Whole Blood	Day 0	gene10495 (ENOX2)	0.0124498	4.07683	0.248061	0.804888	0.980769	0.247027
RNAseq	Whole Blood	Day 0	gene100507639 (LINC02432)	0.0720492	2.44378	0.248074	0.804913	0.980769	0.246994
RNAseq	Whole Blood	Day 0	gene55862 (ECHDC1)	-0.0145626	5.21248	-0.247971	0.805008	0.980769	-0.246871
RNAseq	Whole Blood	Day 0	gene3604 (TNFRSF9)	-0.0349547	3.37733	-0.24762	0.805208	0.980769	-0.246613
RNAseq	Whole Blood	Day 0	gene20 (ABCA2)	0.0226896	7.39236	0.24767	0.805217	0.980769	0.246601
RNAseq	Whole Blood	Day 0	gene51282 (SCAND1)	-0.0145363	5.08817	-0.247105	0.805624	0.981103	-0.246076
RNAseq	Whole Blood	Day 0	gene81689 (ISCA1)	-0.0216055	4.85254	-0.246933	0.805763	0.981103	-0.245896
RNAseq	Whole Blood	Day 0	gene89122 (TRIM4)	0.0129421	5.65766	0.246846	0.805838	0.981103	0.245799
RNAseq	Whole Blood	Day 0	gene5250 (SLC25A3)	-0.00948459	7.6069	-0.246579	0.806054	0.981103	-0.24552
RNAseq	Whole Blood	Day 0	gene28957 (MRPS28)	-0.0182688	2.96962	-0.246504	0.806104	0.981103	-0.245456
RNAseq	Whole Blood	Day 0	gene63027 (SLC22A23)	0.0246358	3.32916	0.246466	0.806162	0.981103	0.24538
RNAseq	Whole Blood	Day 0	gene441951 (ZFAS1)	0.0142738	6.10279	0.246416	0.806237	0.981103	0.245283
RNAseq	Whole Blood	Day 0	gene10516 (FBLN5)	-0.0544661	2.97387	-0.245564	0.806862	0.981733	-0.244476
RNAseq	Whole Blood	Day 0	gene55601 (DDX60)	-0.038752	5.49168	-0.245274	0.80705	0.981832	-0.244234
RNAseq	Whole Blood	Day 0	gene83938 (LRMDA)	-0.0361364	2.00489	-0.24502	0.807246	0.981883	-0.243981
RNAseq	Whole Blood	Day 0	gene6778 (STAT6)	0.00927557	9.60116	0.244972	0.807304	0.981883	0.243905
RNAseq	Whole Blood	Day 0	gene54413 (NLGN3)	0.018674	3.70568	0.244788	0.807442	0.981921	0.243727
RNAseq	Whole Blood	Day 0	gene6521 (SLC4A1)	-0.0638949	9.09042	-0.244595	0.807618	0.982005	-0.2435
RNAseq	Whole Blood	Day 0	gene6478 (SIAH2)	-0.0298932	6.56129	-0.24427	0.807813	0.982112	-0.243248
RNAseq	Whole Blood	Day 0	gene6139 (RPL17)	-0.0137086	8.51077	-0.243969	0.808023	0.98213	-0.242978
RNAseq	Whole Blood	Day 0	gene143 (PARP4)	0.0100168	7.62048	0.24395	0.80806	0.98213	0.24293
RNAseq	Whole Blood	Day 0	gene11057 (ABHD2)	-0.0144472	8.89613	-0.243822	0.808174	0.98213	-0.242782
RNAseq	Whole Blood	Day 0	gene25904 (CNOT10)	0.0115041	4.89619	0.243572	0.808373	0.98213	0.242526
RNAseq	Whole Blood	Day 0	gene23325 (WASHC4)	-0.0108272	6.45473	-0.243167	0.808648	0.98213	-0.242171
RNAseq	Whole Blood	Day 0	gene3959 (LGALS3BP)	-0.030752	5.22231	-0.242946	0.808843	0.98213	-0.241918
RNAseq	Whole Blood	Day 0	gene51132 (RLIM)	-0.00723553	6.24299	-0.24267	0.809065	0.98213	-0.241633
RNAseq	Whole Blood	Day 0	gene28473 (IGHV1-3)	-0.0764137	0.679341	-0.24247	0.809135	0.98213	-0.241541
RNAseq	Whole Blood	Day 0	gene643802 (LOC643802)	-0.030825	4.92549	-0.242534	0.809167	0.98213	-0.241501
RNAseq	Whole Blood	Day 0	gene51411 (BIN2)	0.00775657	9.38353	0.242441	0.809239	0.98213	0.241408
RNAseq	Whole Blood	Day 0	gene22937 (SCAP)	-0.00995293	7.41445	-0.242431	0.809256	0.98213	-0.241386
RNAseq	Whole Blood	Day 0	gene22900 (CARD8)	0.0129761	7.86225	0.242098	0.80951	0.98213	0.241059
RNAseq	Whole Blood	Day 0	gene5875 (RABGGTA)	-0.0109722	4.95278	-0.241295	0.810113	0.98213	-0.24028
RNAseq	Whole Blood	Day 0	gene56926 (NCLN)	-0.00999441	6.66512	-0.241126	0.810216	0.98213	-0.240147
RNAseq	Whole Blood	Day 0	gene6135 (RPL11)	0.013135	10.3422	0.241174	0.810221	0.98213	0.24014
RNAseq	Whole Blood	Day 0	gene27033 (ZBTB32)	-0.0486414	0.906835	-0.241144	0.810257	0.98213	-0.240094
RNAseq	Whole Blood	Day 0	gene687 (KLF9)	0.0205238	5.11104	0.241066	0.8103	0.98213	0.24004
RNAseq	Whole Blood	Day 0	gene23294 (ANKS1A)	0.0121706	5.67235	0.241022	0.810325	0.98213	0.240006
RNAseq	Whole Blood	Day 0	gene8085 (KMT2D)	-0.0120969	9.22071	-0.240737	0.810556	0.98213	-0.239708
RNAseq	Whole Blood	Day 0	gene80830 (APOL6)	-0.0246307	7.68853	-0.240168	0.811007	0.98213	-0.239127
RNAseq	Whole Blood	Day 0	gene391 (RHOG)	-0.00780907	8.26219	-0.240027	0.811095	0.98213	-0.239014
RNAseq	Whole Blood	Day 0	gene23658 (LSM5)	-0.0211994	3.10047	-0.239849	0.811229	0.98213	-0.238841
RNAseq	Whole Blood	Day 0	gene92211 (CDHR1)	-0.0477239	2.26288	-0.239776	0.81134	0.98213	-0.238698
RNAseq	Whole Blood	Day 0	gene6297 (SALL2)	0.0240563	2.3249	0.239581	0.811492	0.98213	0.238502
RNAseq	Whole Blood	Day 0	gene8867 (SYNJ1)	0.00981911	5.57568	0.239433	0.811559	0.98213	0.238415
RNAseq	Whole Blood	Day 0	gene6512 (SLC1A7)	0.0973544	0.701478	0.239436	0.81156	0.98213	0.238415
RNAseq	Whole Blood	Day 0	gene7403 (KDM6A)	0.00817028	6.17089	0.239152	0.811786	0.98213	0.238123
RNAseq	Whole Blood	Day 0	gene9649 (RALGPS1)	0.0186535	3.59069	0.239114	0.811813	0.98213	0.238088
RNAseq	Whole Blood	Day 0	gene84287 (ZDHHC16)	-0.0121401	4.15379	-0.238701	0.812116	0.98213	-0.237698
RNAseq	Whole Blood	Day 0	gene8801 (SUCLG2)	0.0154819	5.08739	0.238686	0.812134	0.98213	0.237674
RNAseq	Whole Blood	Day 0	gene101928370 (LOC101928370)	0.0353809	1.41071	0.238478	0.812323	0.98213	0.237431
RNAseq	Whole Blood	Day 0	gene3460 (IFNGR2)	-0.0111085	7.29674	-0.23832	0.812421	0.98213	-0.237304
RNAseq	Whole Blood	Day 0	gene376267 (RAB15)	0.049509	2.71484	0.238248	0.812464	0.98213	0.237248
RNAseq	Whole Blood	Day 0	gene7390 (UROS)	-0.0136931	4.33611	-0.238205	0.812499	0.98213	-0.237203
RNAseq	Whole Blood	Day 0	gene116211 (TM4SF19)	0.0888508	-0.375946	0.238195	0.812524	0.98213	0.237172
RNAseq	Whole Blood	Day 0	gene83940 (TATDN1)	0.0203355	3.0574	0.238273	0.812544	0.98213	0.237145
RNAseq	Whole Blood	Day 0	gene414152 (C10orf105)	0.0285126	4.53338	0.238176	0.812548	0.98213	0.23714
RNAseq	Whole Blood	Day 0	gene10333 (TLR6)	-0.0154572	6.81543	-0.238024	0.812655	0.98213	-0.237002
RNAseq	Whole Blood	Day 0	gene8773 (SNAP23)	-0.0101983	7.28344	-0.23788	0.812755	0.98213	-0.236874
RNAseq	Whole Blood	Day 0	gene252969 (NEIL2)	0.0205126	3.53627	0.237889	0.812767	0.98213	0.236857
RNAseq	Whole Blood	Day 0	gene55024 (BANK1)	-0.0336889	5.40322	-0.237512	0.813039	0.98213	-0.236507
RNAseq	Whole Blood	Day 0	gene25873 (RPL36)	-0.0153672	8.87571	-0.23747	0.813068	0.98213	-0.236469
RNAseq	Whole Blood	Day 0	gene1951 (CELSR3)	0.0330203	2.93046	0.237256	0.813252	0.98213	0.236233
RNAseq	Whole Blood	Day 0	gene5026 (P2RX5)	0.0365511	5.39746	0.237213	0.813271	0.98213	0.236208
RNAseq	Whole Blood	Day 0	gene5187 (PER1)	0.0320491	6.12487	0.236975	0.813459	0.98213	0.235967
RNAseq	Whole Blood	Day 0	gene1506 (CTRL)	0.0220246	3.19172	0.236923	0.813489	0.98213	0.235928
RNAseq	Whole Blood	Day 0	gene10550 (ARL6IP5)	0.00973671	7.5034	0.236789	0.813595	0.98213	0.235791
RNAseq	Whole Blood	Day 0	gene2823 (GPM6A)	-0.109442	-1.382	-0.236832	0.81369	0.98213	-0.235668
RNAseq	Whole Blood	Day 0	gene113201 (CASC4)	-0.00852029	6.45701	-0.236604	0.813756	0.98213	-0.235583
RNAseq	Whole Blood	Day 0	gene51020 (HDDC2)	0.0211812	4.19499	0.236561	0.813776	0.98213	0.235558
RNAseq	Whole Blood	Day 0	gene27243 (CHMP2A)	0.00885136	7.25196	0.236519	0.813784	0.98213	0.235547
RNAseq	Whole Blood	Day 0	gene10399 (RACK1)	0.0110585	10.1492	0.23635	0.813947	0.98213	0.235338
RNAseq	Whole Blood	Day 0	gene9445 (ITM2B)	-0.014055	10.2998	-0.23634	0.813961	0.98213	-0.23532
RNAseq	Whole Blood	Day 0	gene7175 (TPR)	0.00764106	8.37343	0.236025	0.814188	0.98213	0.235027
RNAseq	Whole Blood	Day 0	gene80820 (EEPD1)	-0.013624	5.54713	-0.235919	0.814255	0.98213	-0.23494
RNAseq	Whole Blood	Day 0	gene644815 (FAM83G)	-0.0284743	2.36608	-0.235863	0.814302	0.98213	-0.234879
RNAseq	Whole Blood	Day 0	gene49856 (WRAP73)	-0.0111957	5.05184	-0.23554	0.814565	0.98213	-0.234541
RNAseq	Whole Blood	Day 0	gene84181 (CHD6)	0.0115291	6.26534	0.235402	0.814667	0.98213	0.234409
RNAseq	Whole Blood	Day 0	gene9371 (KIF3B)	0.0107953	5.60513	0.234909	0.815038	0.98213	0.233932
RNAseq	Whole Blood	Day 0	gene51231 (VRK3)	0.0107878	6.08552	0.234816	0.815047	0.98213	0.23392
RNAseq	Whole Blood	Day 0	gene84318 (CCDC77)	-0.0168224	3.52627	-0.234827	0.815093	0.98213	-0.233861
RNAseq	Whole Blood	Day 0	gene488 (ATP2A2)	-0.0101466	6.85751	-0.234855	0.815095	0.98213	-0.233858
RNAseq	Whole Blood	Day 0	gene746 (TMEM258)	-0.0117145	4.4374	-0.234821	0.815123	0.98213	-0.233823
RNAseq	Whole Blood	Day 0	gene94240 (EPSTI1)	-0.0601135	5.36423	-0.23449	0.815365	0.98213	-0.233511
RNAseq	Whole Blood	Day 0	gene1499 (CTNNB1)	0.00680457	7.33576	0.234325	0.815485	0.98213	0.233356
RNAseq	Whole Blood	Day 0	gene23549 (DNPEP)	-0.0122648	5.15613	-0.234311	0.815514	0.98213	-0.233318
RNAseq	Whole Blood	Day 0	gene64375 (IKZF4)	0.0190512	3.31404	0.23416	0.815631	0.98213	0.233168
RNAseq	Whole Blood	Day 0	gene55644 (OSGEP)	-0.0148243	5.24062	-0.234166	0.815631	0.98213	-0.233168
RNAseq	Whole Blood	Day 0	gene338442 (HCAR2)	0.0292194	6.08044	0.234143	0.815637	0.98213	0.233161
RNAseq	Whole Blood	Day 0	gene80195 (TMEM254)	0.017588	3.5196	0.234159	0.815642	0.98213	0.233154
RNAseq	Whole Blood	Day 0	gene978 (CDA)	0.0269617	6.61021	0.234075	0.81569	0.98213	0.233092
RNAseq	Whole Blood	Day 0	gene10644 (IGF2BP2)	-0.0348852	6.0019	-0.234077	0.81569	0.98213	-0.233092
RNAseq	Whole Blood	Day 0	gene29967 (LRP12)	0.0363612	1.55367	0.233843	0.815868	0.98213	0.232863
RNAseq	Whole Blood	Day 0	gene84936 (ZFYVE19)	-0.0134477	4.6011	-0.233522	0.816112	0.98213	-0.232549
RNAseq	Whole Blood	Day 0	gene55073 (LRRC37A4P)	0.0512054	1.53725	0.233619	0.816113	0.98213	0.232547
RNAseq	Whole Blood	Day 0	gene10005 (ACOT8)	-0.0136729	4.03046	-0.23348	0.816155	0.98213	-0.232494
RNAseq	Whole Blood	Day 0	gene8436 (CAVIN2)	0.0324887	7.18674	0.233413	0.816211	0.98213	0.232421
RNAseq	Whole Blood	Day 0	gene6187 (RPS2)	0.0142293	10.6744	0.233257	0.816321	0.98213	0.232279
RNAseq	Whole Blood	Day 0	gene28690 (TRAV3)	-0.0361961	1.63453	-0.233321	0.816413	0.98213	-0.23216
RNAseq	Whole Blood	Day 0	gene9595 (CYTIP)	0.0090001	7.94857	0.232912	0.816591	0.98213	0.231932
RNAseq	Whole Blood	Day 0	gene56833 (SLAMF8)	-0.041369	2.9042	-0.232937	0.816597	0.98213	-0.231924
RNAseq	Whole Blood	Day 0	gene23526 (ARHGAP45)	0.0102943	10.2613	0.232577	0.816836	0.98213	0.231617
RNAseq	Whole Blood	Day 0	gene7917 (BAG6)	0.0135547	8.46737	0.232596	0.816857	0.98213	0.231589
RNAseq	Whole Blood	Day 0	gene51101 (ZC2HC1A)	-0.0332909	1.70374	-0.232575	0.816891	0.98213	-0.231545
RNAseq	Whole Blood	Day 0	gene259282 (BOD1L1)	0.0090958	8.79755	0.232427	0.816895	0.98213	0.231541
RNAseq	Whole Blood	Day 0	gene29092 (LINC00339)	0.0271924	3.2521	0.232263	0.817122	0.982275	0.231248
RNAseq	Whole Blood	Day 0	gene7109 (TRAPPC10)	-0.0105586	6.68639	-0.23162	0.81758	0.982698	-0.230658
RNAseq	Whole Blood	Day 0	gene408050 (NOMO3)	-0.0520365	2.65467	-0.23131	0.817758	0.982783	-0.230429
RNAseq	Whole Blood	Day 0	gene8506 (CNTNAP1)	0.0480599	2.78584	0.230984	0.818132	0.982895	0.229948
RNAseq	Whole Blood	Day 0	gene10230 (NBR2)	0.0228025	2.81389	0.230935	0.818142	0.982895	0.229935
RNAseq	Whole Blood	Day 0	gene8876 (VNN1)	0.0517154	4.67559	0.230859	0.818171	0.982895	0.229897
RNAseq	Whole Blood	Day 0	gene4332 (MNDA)	-0.0157146	10.7144	-0.230352	0.818589	0.982899	-0.22936
RNAseq	Whole Blood	Day 0	gene6729 (SRP54)	0.00989922	5.71302	0.230308	0.818622	0.982899	0.229318
RNAseq	Whole Blood	Day 0	gene121260 (SLC15A4)	-0.0129012	6.67046	-0.230244	0.81866	0.982899	-0.229269
RNAseq	Whole Blood	Day 0	gene5927 (KDM5A)	-0.00764675	7.54478	-0.229942	0.818863	0.982899	-0.229007
RNAseq	Whole Blood	Day 0	gene57176 (VARS2)	-0.0175159	4.29991	-0.229804	0.819041	0.982899	-0.228779
RNAseq	Whole Blood	Day 0	gene1783 (DYNC1LI2)	0.00999863	6.10101	0.229715	0.819102	0.982899	0.2287
RNAseq	Whole Blood	Day 0	gene65260 (COA7)	-0.0189384	2.3608	-0.229497	0.819196	0.982899	-0.228579
RNAseq	Whole Blood	Day 0	gene24145 (PANX1)	0.0228816	4.62913	0.229444	0.819278	0.982899	0.228474
RNAseq	Whole Blood	Day 0	gene129080 (EMID1)	0.0525903	0.500739	0.229329	0.819341	0.982899	0.228393
RNAseq	Whole Blood	Day 0	gene9475 (ROCK2)	0.0112863	5.48545	0.229164	0.819507	0.982899	0.228179
RNAseq	Whole Blood	Day 0	gene10023 (FRAT1)	0.0134317	6.80393	0.228826	0.819747	0.982899	0.22787
RNAseq	Whole Blood	Day 0	gene3309 (HSPA5)	-0.0104173	8.37835	-0.228821	0.819778	0.982899	-0.227831
RNAseq	Whole Blood	Day 0	gene9693 (RAPGEF2)	-0.0135291	6.64819	-0.228656	0.81988	0.982899	-0.227699
RNAseq	Whole Blood	Day 0	gene26225 (ARL5A)	0.0156916	4.25183	0.228383	0.820024	0.982899	0.227514
RNAseq	Whole Blood	Day 0	gene3823 (KLRC3)	0.0614978	2.29825	0.228317	0.820151	0.982899	0.227351
RNAseq	Whole Blood	Day 0	gene55191 (NADSYN1)	0.0087727	6.5892	0.228173	0.820263	0.982899	0.227207
RNAseq	Whole Blood	Day 0	gene160760 (PPTC7)	0.0112211	6.18673	0.228007	0.820379	0.982899	0.227057
RNAseq	Whole Blood	Day 0	gene64943 (NT5DC2)	-0.0369038	2.05971	-0.22795	0.820438	0.982899	-0.226981
RNAseq	Whole Blood	Day 0	gene55568 (GALNT10)	-0.0139247	6.31598	-0.227813	0.820537	0.982899	-0.226854
RNAseq	Whole Blood	Day 0	gene2643 (GCH1)	-0.0200023	5.28339	-0.227488	0.820766	0.982899	-0.22656
RNAseq	Whole Blood	Day 0	gene1879 (EBF1)	0.038216	2.03938	0.227265	0.820995	0.982899	0.226265
RNAseq	Whole Blood	Day 0	gene1350 (COX7C)	0.0108172	6.20322	0.227091	0.821099	0.982899	0.226132
RNAseq	Whole Blood	Day 0	gene6128 (RPL6)	0.0114567	9.70978	0.22701	0.821159	0.982899	0.226054
RNAseq	Whole Blood	Day 0	gene84232 (MAF1)	0.0163118	7.51922	0.226819	0.821308	0.982899	0.225862
RNAseq	Whole Blood	Day 0	gene284106 (CISD3)	-0.0217462	2.87401	-0.226732	0.821341	0.982899	-0.225821
RNAseq	Whole Blood	Day 0	gene84820 (POLR2J4)	0.0133513	4.09064	0.226776	0.821379	0.982899	0.225772
RNAseq	Whole Blood	Day 0	gene100289279 (CNTNAP3C)	-0.0669313	0.674107	-0.22681	0.821461	0.982899	-0.225667
RNAseq	Whole Blood	Day 0	gene26578 (OSTF1)	-0.00771529	7.52489	-0.226519	0.821543	0.982899	-0.22556
RNAseq	Whole Blood	Day 0	gene3757 (KCNH2)	-0.0319215	2.65792	-0.226454	0.821576	0.982899	-0.225518
RNAseq	Whole Blood	Day 0	gene79147 (FKRP)	0.014482	4.37479	0.22621	0.82177	0.982899	0.225269
RNAseq	Whole Blood	Day 0	gene6156 (RPL30)	0.0126812	9.7973	0.226219	0.821787	0.982899	0.225247
RNAseq	Whole Blood	Day 0	gene2532 (ACKR1)	-0.0595709	0.27771	-0.226064	0.821856	0.982899	-0.225159
RNAseq	Whole Blood	Day 0	gene11101 (ATE1)	0.00964514	4.46635	0.226017	0.821961	0.982899	0.225024
RNAseq	Whole Blood	Day 0	gene132160 (PPM1M)	-0.00923503	7.12022	-0.225995	0.821961	0.982899	-0.225024
RNAseq	Whole Blood	Day 0	gene4790 (NFKB1)	-0.0104974	7.36757	-0.225876	0.822035	0.982899	-0.224928
RNAseq	Whole Blood	Day 0	gene51643 (TMBIM4)	-0.0147044	6.3839	-0.225886	0.822038	0.982899	-0.224925
RNAseq	Whole Blood	Day 0	gene5581 (PRKCE)	0.0142714	3.91185	0.225549	0.822293	0.982899	0.224597
RNAseq	Whole Blood	Day 0	gene7089 (TLE2)	0.0265645	3.49819	0.225522	0.82239	0.982899	0.224472
RNAseq	Whole Blood	Day 0	gene3759 (KCNJ2)	-0.0248242	6.19942	-0.22481	0.822859	0.982899	-0.223869
RNAseq	Whole Blood	Day 0	gene5294 (PIK3CG)	0.0106118	6.98874	0.224701	0.822937	0.982899	0.223769
RNAseq	Whole Blood	Day 0	gene26958 (COPG2)	0.0243235	4.05591	0.224433	0.823167	0.982899	0.223474
RNAseq	Whole Blood	Day 0	gene9911 (TMCC2)	0.0334648	5.18394	0.224319	0.823256	0.982899	0.223359
RNAseq	Whole Blood	Day 0	gene51386 (EIF3L)	-0.0125244	8.56638	-0.223986	0.823508	0.982899	-0.223035
RNAseq	Whole Blood	Day 0	gene170959 (ZNF431)	0.0144564	4.00951	0.223886	0.823574	0.982899	0.222951
RNAseq	Whole Blood	Day 0	gene90423 (ATP6V1E2)	-0.0215838	2.79677	-0.224024	0.823581	0.982899	-0.222942
RNAseq	Whole Blood	Day 0	gene973 (CD79A)	-0.0414677	6.92822	-0.224119	0.82367	0.982899	-0.222827
RNAseq	Whole Blood	Day 0	gene2010 (EMD)	0.0101852	5.50516	0.223667	0.823718	0.982899	0.222765
RNAseq	Whole Blood	Day 0	gene1968 (EIF2S3)	0.00906818	8.10576	0.22368	0.823743	0.982899	0.222733
RNAseq	Whole Blood	Day 0	gene1742 (DLG4)	-0.017285	4.65712	-0.223627	0.823776	0.982899	-0.222691
RNAseq	Whole Blood	Day 0	gene91 (ACVR1B)	-0.0134419	5.33909	-0.223668	0.823781	0.982899	-0.222685
RNAseq	Whole Blood	Day 0	gene6734 (SRPRA)	-0.00678142	7.82133	-0.223101	0.824186	0.982899	-0.222165
RNAseq	Whole Blood	Day 0	gene23604 (DAPK2)	0.0184674	6.08313	0.223065	0.824209	0.982899	0.222135
RNAseq	Whole Blood	Day 0	gene55149 (MTPAP)	0.0125525	4.01132	0.222846	0.824392	0.982899	0.2219
RNAseq	Whole Blood	Day 0	gene9804 (TOMM20)	0.0097041	6.13258	0.222815	0.824441	0.982899	0.221836
RNAseq	Whole Blood	Day 0	gene2091 (FBL)	-0.0117748	6.94947	-0.222768	0.824456	0.982899	-0.221818
RNAseq	Whole Blood	Day 0	gene27439 (TMEM121B)	-0.037298	4.54194	-0.222354	0.824766	0.982899	-0.22142
RNAseq	Whole Blood	Day 0	gene4711 (NDUFB5)	-0.0124597	4.75391	-0.222202	0.824887	0.982899	-0.221264
RNAseq	Whole Blood	Day 0	gene91181 (NUP210L)	-0.158961	-2.2006	-0.222119	0.82491	0.982899	-0.221235
RNAseq	Whole Blood	Day 0	gene57414 (RHBDD2)	0.00802506	5.7679	0.222168	0.82491	0.982899	0.221234
RNAseq	Whole Blood	Day 0	gene759 (CA1)	0.071656	4.95318	0.221975	0.825064	0.982899	0.221037
RNAseq	Whole Blood	Day 0	gene144100 (PLEKHA7)	-0.0367025	2.0292	-0.22215	0.825077	0.982899	-0.22102
RNAseq	Whole Blood	Day 0	gene25906 (ANAPC15)	-0.014143	4.524	-0.22142	0.82554	0.982899	-0.220425
RNAseq	Whole Blood	Day 0	gene54542 (RC3H2)	-0.0127054	5.28695	-0.221043	0.825772	0.982899	-0.220128
RNAseq	Whole Blood	Day 0	gene4092 (SMAD7)	-0.0227831	4.29018	-0.220948	0.825849	0.982899	-0.220029
RNAseq	Whole Blood	Day 0	gene6133 (RPL9)	0.0207752	8.99583	0.220856	0.825947	0.982899	0.219902
RNAseq	Whole Blood	Day 0	gene100130958 (SYCE1L)	0.0205816	2.24354	0.220859	0.826064	0.982899	0.219752
RNAseq	Whole Blood	Day 0	gene100534599 (ISY1-RAB43)	-0.00892653	6.64324	-0.220649	0.826075	0.982899	-0.219738
RNAseq	Whole Blood	Day 0	gene28712 (TRAJ43)	0.0465377	0.186506	0.220534	0.82617	0.982899	0.219616
RNAseq	Whole Blood	Day 0	gene56953 (NT5M)	-0.0391061	3.61394	-0.220522	0.826183	0.982899	-0.2196
RNAseq	Whole Blood	Day 0	gene2214 (FCGR3A)	0.0280647	9.74427	0.220472	0.826233	0.982899	0.219535
RNAseq	Whole Blood	Day 0	gene26499 (PLEK2)	0.051379	2.59156	0.220374	0.826291	0.982899	0.219461
RNAseq	Whole Blood	Day 0	gene84859 (LRCH3)	0.0095575	5.25044	0.220378	0.826296	0.982899	0.219454
RNAseq	Whole Blood	Day 0	gene150290 (DUSP18)	-0.0171982	4.3896	-0.220265	0.826397	0.982899	-0.219325
RNAseq	Whole Blood	Day 0	gene26354 (GNL3)	-0.0117467	5.54906	-0.220161	0.82652	0.982899	-0.219166
RNAseq	Whole Blood	Day 0	gene8881 (CDC16)	0.0156725	5.47178	0.220061	0.826545	0.982899	0.219135
RNAseq	Whole Blood	Day 0	gene140680 (C20orf96)	0.0261085	2.03387	0.220026	0.826586	0.982899	0.219083
RNAseq	Whole Blood	Day 0	gene2584 (GALK1)	-0.0142997	4.69623	-0.219959	0.826595	0.982899	-0.21907
RNAseq	Whole Blood	Day 0	gene2038 (EPB42)	0.0571848	5.85621	0.219682	0.826873	0.982899	0.218714
RNAseq	Whole Blood	Day 0	gene59084 (ENPP5)	-0.0362979	1.77413	-0.219614	0.826883	0.982899	-0.218702
RNAseq	Whole Blood	Day 0	gene8907 (AP1M1)	-0.00726157	6.75389	-0.219529	0.826965	0.982899	-0.218596
RNAseq	Whole Blood	Day 0	gene643418 (LIPN)	0.0390388	2.71461	0.219389	0.827062	0.982899	0.218471
RNAseq	Whole Blood	Day 0	gene113730 (KLHDC7B)	0.0251405	3.42388	0.21921	0.827195	0.982899	0.2183
RNAseq	Whole Blood	Day 0	gene150365 (MEI1)	0.0165926	3.73261	0.219143	0.827254	0.982899	0.218225
RNAseq	Whole Blood	Day 0	gene9897 (WASHC5)	-0.00892383	5.62342	-0.219097	0.827302	0.982899	-0.218164
RNAseq	Whole Blood	Day 0	gene6122 (RPL3)	0.0114816	10.9512	0.218922	0.827426	0.982899	0.218004
RNAseq	Whole Blood	Day 0	gene10455 (ECI2)	0.0107856	4.34411	0.218912	0.827458	0.982899	0.217963
RNAseq	Whole Blood	Day 0	gene1675 (CFD)	0.0647788	6.7721	0.218768	0.827549	0.982899	0.217846
RNAseq	Whole Blood	Day 0	gene6872 (TAF1)	0.00695377	7.05925	0.218704	0.827569	0.982899	0.21782
RNAseq	Whole Blood	Day 0	gene28445 (IGHV3-20)	-0.0787387	-0.478111	-0.218143	0.828098	0.9831	-0.217142
RNAseq	Whole Blood	Day 0	gene401261 (LOC401261)	0.0213873	2.91719	0.218072	0.828104	0.9831	0.217134
RNAseq	Whole Blood	Day 0	gene390660 (ADAMTS7P1)	0.0729282	0.212951	0.218038	0.828117	0.9831	0.217117
RNAseq	Whole Blood	Day 0	gene830 (CAPZA2)	0.00979766	6.69187	0.217845	0.828264	0.9831	0.216928
RNAseq	Whole Blood	Day 0	gene10272 (FSTL3)	0.0274162	2.54148	0.217757	0.828306	0.9831	0.216875
RNAseq	Whole Blood	Day 0	gene29803 (REPIN1)	-0.00905733	6.7428	-0.217632	0.82842	0.9831	-0.216728
RNAseq	Whole Blood	Day 0	gene7691 (ZNF132)	-0.0419239	1.37338	-0.217539	0.828522	0.9831	-0.216597
RNAseq	Whole Blood	Day 0	gene7097 (TLR2)	-0.0229052	7.81724	-0.217445	0.82862	0.9831	-0.216471
RNAseq	Whole Blood	Day 0	gene143888 (POGLUT3)	0.0212792	3.48997	0.217275	0.828734	0.9831	0.216326
RNAseq	Whole Blood	Day 0	gene89853 (MVB12B)	-0.0212639	4.42715	-0.217143	0.828807	0.9831	-0.216232
RNAseq	Whole Blood	Day 0	gene1786 (DNMT1)	-0.00803641	7.17251	-0.216779	0.82908	0.983297	-0.215882
RNAseq	Whole Blood	Day 0	gene102723750 (LOC102723750)	0.0488109	4.01532	0.216403	0.829381	0.98336	0.215496
RNAseq	Whole Blood	Day 0	gene84280 (BTBD10)	0.00893519	5.15627	0.216302	0.829435	0.98336	0.215426
RNAseq	Whole Blood	Day 0	gene117289 (TAGAP)	0.0124848	9.0258	0.216174	0.829549	0.98336	0.21528
RNAseq	Whole Blood	Day 0	gene8775 (NAPA)	-0.0141779	7.46346	-0.216042	0.829655	0.98336	-0.215145
RNAseq	Whole Blood	Day 0	gene26520 (TIMM9)	-0.0163359	3.3032	-0.215958	0.829882	0.98336	-0.214853
RNAseq	Whole Blood	Day 0	gene8417 (STX7)	-0.00968629	6.45301	-0.215473	0.830086	0.98336	-0.214592
RNAseq	Whole Blood	Day 0	gene170575 (GIMAP1)	-0.0116537	7.821	-0.215467	0.8301	0.98336	-0.214573
RNAseq	Whole Blood	Day 0	gene7226 (TRPM2)	-0.022352	5.33327	-0.215486	0.830101	0.98336	-0.214573
RNAseq	Whole Blood	Day 0	gene57463 (AMIGO1)	0.0208068	4.71591	0.215255	0.830272	0.98336	0.214352
RNAseq	Whole Blood	Day 0	gene6526 (SLC5A3)	-0.0134825	5.36458	-0.215233	0.83032	0.98336	-0.214291
RNAseq	Whole Blood	Day 0	gene343413 (FCRL6)	0.0505219	5.19952	0.215059	0.830434	0.98336	0.214145
RNAseq	Whole Blood	Day 0	gene51195 (RAPGEFL1)	-0.0152435	3.87818	-0.214676	0.830734	0.98336	-0.21376
RNAseq	Whole Blood	Day 0	gene54596 (L1TD1)	0.0918086	0.169736	0.214683	0.830772	0.98336	0.213712
RNAseq	Whole Blood	Day 0	gene4174 (MCM5)	-0.00720922	6.11377	-0.214535	0.830839	0.98336	-0.213626
RNAseq	Whole Blood	Day 0	gene643 (CXCR5)	0.0323016	4.98493	0.214529	0.830886	0.98336	0.213566
RNAseq	Whole Blood	Day 0	gene340526 (RTL5)	-0.0332771	2.66645	-0.21436	0.830972	0.98336	-0.213454
RNAseq	Whole Blood	Day 0	gene259230 (SGMS1)	-0.0118052	4.73295	-0.214237	0.83109	0.98336	-0.213304
RNAseq	Whole Blood	Day 0	gene126133 (ALDH16A1)	-0.0140151	6.04012	-0.21401	0.831268	0.98336	-0.213076
RNAseq	Whole Blood	Day 0	gene84542 (KIAA1841)	-0.0177236	2.70579	-0.21368	0.831579	0.98336	-0.212677
RNAseq	Whole Blood	Day 0	gene654 (BMP6)	0.0319081	4.09376	0.21331	0.831806	0.98336	0.212386
RNAseq	Whole Blood	Day 0	gene6945 (MLX)	-0.00778783	6.34994	-0.213241	0.831857	0.98336	-0.212321
RNAseq	Whole Blood	Day 0	gene654433 (PAX8-AS1)	0.113954	3.72241	0.213199	0.83191	0.98336	0.212253
RNAseq	Whole Blood	Day 0	gene26133 (TRPC4AP)	0.00620615	7.16315	0.21297	0.832053	0.98336	0.212069
RNAseq	Whole Blood	Day 0	gene22904 (SBNO2)	-0.010903	8.19755	-0.212907	0.832079	0.98336	-0.212036
RNAseq	Whole Blood	Day 0	gene4352 (MPL)	-0.0537703	1.13973	-0.212899	0.832119	0.98336	-0.211985
RNAseq	Whole Blood	Day 0	gene4214 (MAP3K1)	0.00973036	7.84905	0.212826	0.83217	0.98336	0.21192
RNAseq	Whole Blood	Day 0	gene8936 (WASF1)	-0.0296929	0.979918	-0.212697	0.832191	0.98336	-0.211893
RNAseq	Whole Blood	Day 0	gene285180 (RUFY4)	0.0380547	1.91709	0.212729	0.83224	0.98336	0.21183
RNAseq	Whole Blood	Day 0	gene2969 (GTF2I)	-0.0132631	5.7977	-0.21265	0.832295	0.98336	-0.211759
RNAseq	Whole Blood	Day 0	gene9308 (CD83)	-0.0204543	3.31974	-0.21261	0.832363	0.98336	-0.211672
RNAseq	Whole Blood	Day 0	gene4864 (NPC1)	-0.0163893	5.96584	-0.212336	0.832542	0.98336	-0.211443
RNAseq	Whole Blood	Day 0	gene2634 (GBP2)	-0.0228809	8.67707	-0.212058	0.832762	0.98336	-0.21116
RNAseq	Whole Blood	Day 0	gene342371 (ATXN1L)	0.00784663	6.4676	0.212014	0.832783	0.98336	0.211133
RNAseq	Whole Blood	Day 0	gene9712 (USP6NL)	0.016845	3.8291	0.21196	0.832823	0.98336	0.211082
RNAseq	Whole Blood	Day 0	gene100216546 (LINC01004)	-0.0193071	4.10271	-0.211925	0.832871	0.98336	-0.211021
RNAseq	Whole Blood	Day 0	gene284390 (ZNF763)	-0.0252855	3.16596	-0.21146	0.833264	0.983551	-0.210517
RNAseq	Whole Blood	Day 0	gene139886 (SPIN4)	-0.0198607	1.91363	-0.211474	0.83327	0.983551	-0.21051
RNAseq	Whole Blood	Day 0	gene387263 (C6orf120)	0.0132026	4.89593	0.21133	0.833353	0.983551	0.210403
RNAseq	Whole Blood	Day 0	gene3655 (ITGA6)	0.0187062	6.38379	0.2107	0.833813	0.983764	0.209813
RNAseq	Whole Blood	Day 0	gene9681 (DEPDC5)	-0.00921216	5.1252	-0.210471	0.833974	0.983764	-0.209607
RNAseq	Whole Blood	Day 0	gene8453 (CUL2)	-0.00785741	4.89405	-0.210478	0.833994	0.983764	-0.209581
RNAseq	Whole Blood	Day 0	gene84272 (YIPF4)	0.00816488	5.14584	0.210284	0.834066	0.983764	0.20949
RNAseq	Whole Blood	Day 0	gene8467 (SMARCA5)	-0.00568804	7.2287	-0.210251	0.834153	0.983764	-0.209379
RNAseq	Whole Blood	Day 0	gene6613 (SUMO2)	-0.00744617	7.06938	-0.210182	0.834249	0.983764	-0.209255
RNAseq	Whole Blood	Day 0	gene10933 (MORF4L1)	0.00624697	7.60222	0.20996	0.834384	0.983764	0.209082
RNAseq	Whole Blood	Day 0	gene4835 (NQO2)	0.0337682	5.61273	0.209956	0.834388	0.983764	0.209077
RNAseq	Whole Blood	Day 0	gene10755 (GIPC1)	-0.013134	4.74839	-0.209447	0.834717	0.983936	-0.208656
RNAseq	Whole Blood	Day 0	gene8082 (SSPN)	0.0425688	0.97787	0.209531	0.834748	0.983936	0.208616
RNAseq	Whole Blood	Day 0	gene25843 (MOB4)	-0.0114479	4.36988	-0.209245	0.834952	0.984051	-0.208355
RNAseq	Whole Blood	Day 0	gene65003 (MRPL11)	-0.0110697	4.26702	-0.209058	0.835082	0.984077	-0.208189
RNAseq	Whole Blood	Day 0	gene55847 (CISD1)	0.0180874	2.29267	0.208492	0.835532	0.984117	0.207611
RNAseq	Whole Blood	Day 0	gene83737 (ITCH)	-0.0083328	6.8091	-0.208462	0.83555	0.984117	-0.207589
RNAseq	Whole Blood	Day 0	gene57007 (ACKR3)	-0.0219699	2.48296	-0.208384	0.835606	0.984117	-0.207517
RNAseq	Whole Blood	Day 0	gene23034 (SAMD4A)	0.0272838	2.54805	0.208191	0.835752	0.984117	0.20733
RNAseq	Whole Blood	Day 0	gene100506606 (LOC100506606)	-0.0437521	1.63741	-0.208097	0.835878	0.984117	-0.207169
RNAseq	Whole Blood	Day 0	gene4172 (MCM3)	0.00787336	5.90659	0.207952	0.835943	0.984117	0.207085
RNAseq	Whole Blood	Day 0	gene5905 (RANGAP1)	-0.00831572	6.50199	-0.207771	0.836079	0.984117	-0.206911
RNAseq	Whole Blood	Day 0	gene285704 (RGMB)	0.0298342	3.12875	0.207793	0.836089	0.984117	0.206899
RNAseq	Whole Blood	Day 0	gene51142 (CHCHD2)	-0.00902374	6.86044	-0.207456	0.836333	0.984117	-0.206586
RNAseq	Whole Blood	Day 0	gene9554 (SEC22B)	0.00847456	5.65754	0.207401	0.836352	0.984117	0.206562
RNAseq	Whole Blood	Day 0	gene54331 (GNG2)	0.0137165	7.60228	0.207098	0.836608	0.984117	0.206234
RNAseq	Whole Blood	Day 0	gene57091 (CASS4)	-0.014982	6.25393	-0.206987	0.836691	0.984117	-0.206128
RNAseq	Whole Blood	Day 0	gene4637 (MYL6)	-0.00860573	9.42569	-0.206898	0.83676	0.984117	-0.20604
RNAseq	Whole Blood	Day 0	gene57232 (ZNF630)	-0.0274779	1.4966	-0.206716	0.836874	0.984117	-0.205894
RNAseq	Whole Blood	Day 0	gene7027 (TFDP1)	-0.018101	6.09325	-0.206645	0.836957	0.984117	-0.205788
RNAseq	Whole Blood	Day 0	gene79778 (MICALL2)	0.0231741	2.18406	0.206432	0.837098	0.984117	0.205606
RNAseq	Whole Blood	Day 0	gene28299 (IGKV1-5)	-0.0495329	4.74051	-0.206304	0.837233	0.984117	-0.205435
RNAseq	Whole Blood	Day 0	gene745 (MYRF)	0.0577557	1.02097	0.206181	0.837339	0.984117	0.205299
RNAseq	Whole Blood	Day 0	gene55233 (MOB1A)	-0.00956872	7.12775	-0.206185	0.837368	0.984117	-0.205261
RNAseq	Whole Blood	Day 0	gene55285 (RBM41)	0.0151037	4.37183	0.206064	0.837493	0.984117	0.205101
RNAseq	Whole Blood	Day 0	gene284021 (MILR1)	-0.025573	4.32491	-0.205825	0.837602	0.984117	-0.204962
RNAseq	Whole Blood	Day 0	gene79872 (CBLL1)	-0.00732911	5.8472	-0.205768	0.837656	0.984117	-0.204893
RNAseq	Whole Blood	Day 0	gene100133941 (CD24)	-0.039288	4.24333	-0.205335	0.837986	0.984117	-0.204471
RNAseq	Whole Blood	Day 0	gene220323 (OAF)	-0.0214814	4.49378	-0.205177	0.838084	0.984117	-0.204344
RNAseq	Whole Blood	Day 0	gene105374013 (LOC105374013)	0.0248538	2.66152	0.205091	0.838224	0.984117	0.204166
RNAseq	Whole Blood	Day 0	gene28773 (IGLV9-49)	-0.0611847	0.11568	-0.205187	0.838393	0.984117	-0.20395
RNAseq	Whole Blood	Day 0	gene79896 (THNSL1)	0.0201689	2.45299	0.204817	0.838398	0.984117	0.203942
RNAseq	Whole Blood	Day 0	gene7378 (UPP1)	0.0105749	5.49923	0.204722	0.838454	0.984117	0.203871
RNAseq	Whole Blood	Day 0	gene10989 (IMMT)	-0.00836969	6.2835	-0.204658	0.838483	0.984117	-0.203834
RNAseq	Whole Blood	Day 0	gene23264 (ZC3H7B)	-0.00716206	6.71468	-0.204576	0.838555	0.984117	-0.203742
RNAseq	Whole Blood	Day 0	gene79087 (ALG12)	0.00858883	4.8175	0.204563	0.838586	0.984117	0.203703
RNAseq	Whole Blood	Day 0	gene9817 (KEAP1)	-0.00913235	5.59376	-0.204015	0.83898	0.984117	-0.203199
RNAseq	Whole Blood	Day 0	gene56654 (NPDC1)	0.0408419	3.34044	0.204026	0.839032	0.984117	0.203132
RNAseq	Whole Blood	Day 0	gene50619 (DEF6)	0.00824649	8.03508	0.203968	0.839045	0.984117	0.203116
RNAseq	Whole Blood	Day 0	gene26007 (TKFC)	0.00916851	4.78511	0.203854	0.839118	0.984117	0.203022
RNAseq	Whole Blood	Day 0	gene388524 (RPSAP58)	0.0647642	5.03913	0.203887	0.839139	0.984117	0.202995
RNAseq	Whole Blood	Day 0	gene9349 (RPL23)	-0.0105454	9.41457	-0.203702	0.839251	0.984117	-0.202852
RNAseq	Whole Blood	Day 0	gene5328 (PLAU)	0.0409866	0.563504	0.203388	0.839483	0.984117	0.202554
RNAseq	Whole Blood	Day 0	gene137994 (LETM2)	0.0214422	2.88573	0.203222	0.839622	0.984117	0.202377
RNAseq	Whole Blood	Day 0	gene6744 (ITPRID2)	0.00777907	6.50495	0.203216	0.839628	0.984117	0.202369
RNAseq	Whole Blood	Day 0	gene571 (BACH1)	-0.00799266	7.73919	-0.203022	0.839777	0.984117	-0.202178
RNAseq	Whole Blood	Day 0	gene7784 (ZP3)	-0.0417724	1.41784	-0.202979	0.839792	0.984117	-0.202159
RNAseq	Whole Blood	Day 0	gene5079 (PAX5)	0.0388152	6.07324	0.202734	0.840046	0.984117	0.201835
RNAseq	Whole Blood	Day 0	gene80146 (UXS1)	0.0102689	5.54838	0.202551	0.840152	0.984117	0.201699
RNAseq	Whole Blood	Day 0	gene9751 (SNPH)	0.0257678	4.05067	0.202576	0.840162	0.984117	0.201687
RNAseq	Whole Blood	Day 0	gene6039 (RNASE6)	0.0306509	5.88588	0.202185	0.840443	0.984117	0.201327
RNAseq	Whole Blood	Day 0	gene8991 (SELENBP1)	-0.056644	6.07144	-0.202144	0.8405	0.984117	-0.201254
RNAseq	Whole Blood	Day 0	gene55122 (AKIRIN2)	0.00808591	6.56136	0.202053	0.84054	0.984117	0.201202
RNAseq	Whole Blood	Day 0	gene10927 (SPIN1)	0.00963725	4.75155	0.202024	0.840549	0.984117	0.201191
RNAseq	Whole Blood	Day 0	gene100631383 (FAM47E-STBD1)	0.0285289	2.10039	0.202076	0.840557	0.984117	0.201182
RNAseq	Whole Blood	Day 0	gene54549 (SDK2)	0.0422385	3.72296	0.202038	0.840566	0.984117	0.201169
RNAseq	Whole Blood	Day 0	gene23022 (PALLD)	-0.0345991	3.24002	-0.201713	0.840799	0.984158	-0.200872
RNAseq	Whole Blood	Day 0	gene10233 (LRRC23)	-0.0232283	2.0859	-0.201697	0.840815	0.984158	-0.200851
RNAseq	Whole Blood	Day 0	gene55187 (VPS13D)	0.00874408	7.16931	0.201484	0.840969	0.984213	0.200654
RNAseq	Whole Blood	Day 0	gene10290 (SPEG)	-0.0362503	2.32626	-0.200959	0.841466	0.98459	-0.200019
RNAseq	Whole Blood	Day 0	gene8625 (RFXANK)	0.00964309	5.21387	0.200748	0.841539	0.98459	0.199925
RNAseq	Whole Blood	Day 0	gene57659 (ZBTB4)	-0.00791045	7.22908	-0.200646	0.841636	0.98459	-0.199801
RNAseq	Whole Blood	Day 0	gene6648 (SOD2)	-0.0139633	9.97963	-0.200543	0.841719	0.98459	-0.199695
RNAseq	Whole Blood	Day 0	gene100505530 (LINC02520)	0.0859602	0.687252	0.201193	0.841914	0.984693	0.199446
RNAseq	Whole Blood	Day 0	gene154075 (SAMD3)	-0.0256693	5.67051	-0.200157	0.842034	0.984708	-0.199293
RNAseq	Whole Blood	Day 0	gene26112 (CCDC69)	0.00843933	8.18439	0.199867	0.842242	0.984802	0.199026
RNAseq	Whole Blood	Day 0	gene7430 (EZR)	-0.0102783	8.08184	-0.199737	0.842336	0.984802	-0.198906
RNAseq	Whole Blood	Day 0	gene2948 (GSTM4)	-0.0548775	3.74898	-0.199512	0.84252	0.984802	-0.198672
RNAseq	Whole Blood	Day 0	gene143689 (PIWIL4)	-0.0241946	1.92587	-0.199421	0.842592	0.984802	-0.198579
RNAseq	Whole Blood	Day 0	gene55922 (NKRF)	-0.00958657	3.99809	-0.199267	0.84271	0.984802	-0.198428
RNAseq	Whole Blood	Day 0	gene10154 (PLXNC1)	-0.00917279	8.95296	-0.199199	0.842756	0.984802	-0.198369
RNAseq	Whole Blood	Day 0	gene3899 (AFF3)	-0.0267782	4.78096	-0.198861	0.843039	0.984885	-0.198008
RNAseq	Whole Blood	Day 0	gene285368 (PRRT3)	0.0171515	2.878	0.198823	0.843041	0.984885	0.198005
RNAseq	Whole Blood	Day 0	gene6563 (SLC14A1)	0.0386659	4.67866	0.198519	0.843285	0.985046	0.197693
RNAseq	Whole Blood	Day 0	gene196 (AHR)	-0.0217663	5.89918	-0.198308	0.843461	0.985058	-0.197469
RNAseq	Whole Blood	Day 0	gene10768 (AHCYL1)	-0.00671645	6.57247	-0.198299	0.84351	0.985058	-0.197405
RNAseq	Whole Blood	Day 0	gene3068 (HDGF)	-0.0135138	8.01786	-0.197638	0.843966	0.98508	-0.196823
RNAseq	Whole Blood	Day 0	gene4361 (MRE11)	0.0111383	4.98781	0.197532	0.844085	0.98508	0.196671
RNAseq	Whole Blood	Day 0	gene6455 (SH3GL1)	0.008425	6.17078	0.197347	0.844171	0.98508	0.196561
RNAseq	Whole Blood	Day 0	gene116840 (CNTROB)	-0.00938329	4.94274	-0.197317	0.844216	0.98508	-0.196503
RNAseq	Whole Blood	Day 0	gene64151 (NCAPG)	0.0407632	0.0982322	0.197218	0.844287	0.98508	0.196414
RNAseq	Whole Blood	Day 0	gene100526842 (RPL17-C18orf32)	-0.0104367	8.60499	-0.197104	0.844359	0.98508	-0.196321
RNAseq	Whole Blood	Day 0	gene6397 (SEC14L1)	0.00836031	9.70926	0.196774	0.84465	0.98508	0.195949
RNAseq	Whole Blood	Day 0	gene22992 (KDM2A)	0.00425583	8.62468	0.196725	0.844666	0.98508	0.195929
RNAseq	Whole Blood	Day 0	gene23168 (RTF1)	0.00582432	6.65455	0.196675	0.844712	0.98508	0.19587
RNAseq	Whole Blood	Day 0	gene3280 (HES1)	-0.0385949	1.2175	-0.196663	0.844729	0.98508	-0.195849
RNAseq	Whole Blood	Day 0	gene29969 (MDFIC)	-0.012408	5.61794	-0.196668	0.844738	0.98508	-0.195837
RNAseq	Whole Blood	Day 0	gene51704 (GPRC5B)	-0.0540761	-0.0672451	-0.196411	0.844969	0.98508	-0.195542
RNAseq	Whole Blood	Day 0	gene5702 (PSMC3)	-0.00764381	5.73252	-0.19623	0.845057	0.98508	-0.19543
RNAseq	Whole Blood	Day 0	gene5606 (MAP2K3)	-0.0152455	8.06647	-0.196236	0.845074	0.98508	-0.195407
RNAseq	Whole Blood	Day 0	gene10296 (MAEA)	0.0074494	6.83385	0.196163	0.845134	0.98508	0.195331
RNAseq	Whole Blood	Day 0	gene374395 (TMEM179B)	0.00931544	5.2486	0.195701	0.845489	0.98537	0.194877
RNAseq	Whole Blood	Day 0	gene3048 (HBG2)	-0.137432	0.0929031	-0.19549	0.845732	0.985528	-0.194566
RNAseq	Whole Blood	Day 0	gene55151 (TMEM38B)	-0.0168738	2.03941	-0.195267	0.84592	0.985622	-0.194327
RNAseq	Whole Blood	Day 0	gene54843 (SYTL2)	-0.0296947	4.89897	-0.194777	0.846219	0.985846	-0.193945
RNAseq	Whole Blood	Day 0	gene285613 (RELL2)	0.0153585	4.06557	0.194487	0.846461	0.986003	0.193636
RNAseq	Whole Blood	Day 0	gene6249 (CLIP1)	0.00557267	6.94084	0.194014	0.846802	0.986041	0.193201
RNAseq	Whole Blood	Day 0	gene259173 (ALS2CL)	0.0288083	4.36897	0.193965	0.846847	0.986041	0.193143
RNAseq	Whole Blood	Day 0	gene1889 (ECE1)	-0.0144384	8.50472	-0.193727	0.847031	0.986041	-0.192908
RNAseq	Whole Blood	Day 0	gene6584 (SLC22A5)	0.0260057	2.80711	0.193823	0.847044	0.986041	0.192892
RNAseq	Whole Blood	Day 0	gene7915 (ALDH5A1)	-0.0214776	4.81105	-0.193677	0.847056	0.986041	-0.192876
RNAseq	Whole Blood	Day 0	gene2275 (FHL3)	0.0282329	5.66787	0.193107	0.847505	0.986041	0.192303
RNAseq	Whole Blood	Day 0	gene51274 (KLF3)	0.00862101	7.8035	0.193093	0.847521	0.986041	0.192282
RNAseq	Whole Blood	Day 0	gene105375110 (NA)	0.0305026	2.70202	0.192992	0.8476	0.986041	0.192182
RNAseq	Whole Blood	Day 0	gene2936 (GSR)	-0.0109085	6.66446	-0.192863	0.847683	0.986041	-0.192076
RNAseq	Whole Blood	Day 0	gene151636 (DTX3L)	-0.0156648	7.43928	-0.192739	0.847796	0.986041	-0.191932
RNAseq	Whole Blood	Day 0	gene9715 (FAM131B)	0.0301069	2.29803	0.192704	0.847818	0.986041	0.191904
RNAseq	Whole Blood	Day 0	gene6205 (RPS11)	0.0101115	10.5328	0.192694	0.847828	0.986041	0.19189
RNAseq	Whole Blood	Day 0	gene5720 (PSME1)	-0.00994034	8.01717	-0.192482	0.847999	0.986041	-0.191672
RNAseq	Whole Blood	Day 0	gene163 (AP2B1)	0.00678076	7.86613	0.192212	0.848191	0.986041	0.191427
RNAseq	Whole Blood	Day 0	gene642826 (BMS1P2)	-0.0403522	1.05133	-0.192153	0.848266	0.986041	-0.191331
RNAseq	Whole Blood	Day 0	gene51303 (FKBP11)	0.0110205	4.98636	0.192114	0.848313	0.986041	0.191271
RNAseq	Whole Blood	Day 0	gene84557 (MAP1LC3A)	0.0242884	3.52446	0.191573	0.848688	0.986041	0.190793
RNAseq	Whole Blood	Day 0	gene55837 (EAPP)	-0.00785556	5.54911	-0.191582	0.848695	0.986041	-0.190784
RNAseq	Whole Blood	Day 0	gene64595 (TTTY15)	0.0329272	-1.04708	0.191658	0.848786	0.986041	0.190668
RNAseq	Whole Blood	Day 0	gene23077 (MYCBP2)	0.00967886	8.08975	0.191234	0.848956	0.986041	0.190451
RNAseq	Whole Blood	Day 0	gene8740 (TNFSF14)	-0.0122255	6.47756	-0.191096	0.849066	0.986041	-0.19031
RNAseq	Whole Blood	Day 0	gene3779 (KCNMB1)	-0.0265705	2.5393	-0.191045	0.849113	0.986041	-0.19025
RNAseq	Whole Blood	Day 0	gene728613 (LOC728613)	-0.025747	1.74683	-0.190957	0.849183	0.986041	-0.19016
RNAseq	Whole Blood	Day 0	gene9053 (MAP7)	0.0331286	2.8477	0.190906	0.849251	0.986041	0.190074
RNAseq	Whole Blood	Day 0	gene9819 (TSC22D2)	-0.00990567	5.21752	-0.190617	0.849458	0.986041	-0.18981
RNAseq	Whole Blood	Day 0	gene9857 (CEP350)	-0.00755343	7.02469	-0.190396	0.84962	0.986041	-0.189603
RNAseq	Whole Blood	Day 0	gene105373780 (LOC105373780)	-0.0157068	3.6487	-0.190318	0.849678	0.986041	-0.18953
RNAseq	Whole Blood	Day 0	gene8821 (INPP4B)	0.0210579	4.68229	0.190177	0.849797	0.986041	0.189378
RNAseq	Whole Blood	Day 0	gene25844 (YIPF3)	0.00461671	7.0632	0.190119	0.849837	0.986041	0.189326
RNAseq	Whole Blood	Day 0	gene5929 (RBBP5)	0.00705439	5.62745	0.190078	0.849849	0.986041	0.189312
RNAseq	Whole Blood	Day 0	gene23616 (SH3BP1)	0.0138202	7.90338	0.190058	0.849872	0.986041	0.189281
RNAseq	Whole Blood	Day 0	gene440073 (IQSEC3)	0.0997587	0.135904	0.189835	0.850046	0.986041	0.18906
RNAseq	Whole Blood	Day 0	gene9131 (AIFM1)	-0.00755777	4.73413	-0.189663	0.85013	0.986041	-0.188953
RNAseq	Whole Blood	Day 0	gene29948 (OSGIN1)	0.0296972	1.97708	0.18963	0.850214	0.986041	0.188845
RNAseq	Whole Blood	Day 0	gene64342 (HS1BP3)	-0.00899918	5.31444	-0.189529	0.850291	0.986041	-0.188747
RNAseq	Whole Blood	Day 0	gene466 (ATF1)	-0.00869128	4.57427	-0.189313	0.850451	0.986041	-0.188543
RNAseq	Whole Blood	Day 0	gene102465508 (MIR6843)	0.0373922	3.34089	0.189331	0.850456	0.986041	0.188536
RNAseq	Whole Blood	Day 0	gene4302 (MLLT6)	0.0098242	7.46051	0.188938	0.850771	0.986282	0.188135
RNAseq	Whole Blood	Day 0	gene79585 (CORO7)	-0.00750236	7.65793	-0.188583	0.851039	0.986402	-0.187793
RNAseq	Whole Blood	Day 0	gene55313 (CPPED1)	-0.0112328	8.93036	-0.188515	0.851089	0.986402	-0.187729
RNAseq	Whole Blood	Day 0	gene1628 (DBP)	-0.0120114	4.93559	-0.188219	0.851301	0.986481	-0.187458
RNAseq	Whole Blood	Day 0	gene81926 (ABHD17A)	-0.013799	7.77548	-0.188154	0.851371	0.986481	-0.187369
RNAseq	Whole Blood	Day 0	gene3001 (GZMA)	-0.0271641	6.4031	-0.187925	0.851552	0.986566	-0.187139
RNAseq	Whole Blood	Day 0	gene7098 (TLR3)	0.0402647	0.4049	0.187694	0.851738	0.986613	0.186902
RNAseq	Whole Blood	Day 0	gene146923 (RUNDC1)	-0.00620027	5.47799	-0.187379	0.851962	0.986613	-0.186616
RNAseq	Whole Blood	Day 0	gene7862 (BRPF1)	-0.00710051	6.14161	-0.187363	0.851989	0.986613	-0.186581
RNAseq	Whole Blood	Day 0	gene23225 (NUP210)	0.00672842	8.41328	0.187298	0.852048	0.986613	0.186506
RNAseq	Whole Blood	Day 0	gene57639 (CCDC146)	0.0284762	3.96714	0.187885	0.852142	0.986613	0.186386
RNAseq	Whole Blood	Day 0	gene3608 (ILF2)	0.00778891	6.47163	0.186962	0.852293	0.986613	0.186193
RNAseq	Whole Blood	Day 0	gene7024 (TFCP2)	-0.00702152	6.02149	-0.186907	0.852343	0.986613	-0.18613
RNAseq	Whole Blood	Day 0	gene2130 (EWSR1)	-0.00499822	8.19288	-0.186754	0.852477	0.986644	-0.185959
RNAseq	Whole Blood	Day 0	gene646450 (ARIH2OS)	-0.0195719	1.02994	-0.186437	0.852708	0.98667	-0.185664
RNAseq	Whole Blood	Day 0	gene11098 (PRSS23)	-0.0425821	4.25817	-0.186067	0.853005	0.98667	-0.185286
RNAseq	Whole Blood	Day 0	gene10342 (TFG)	0.00857095	5.27038	0.185595	0.853367	0.98667	0.184824
RNAseq	Whole Blood	Day 0	gene9743 (ARHGAP32)	-0.017232	3.84308	-0.185562	0.853398	0.98667	-0.184785
RNAseq	Whole Blood	Day 0	gene23507 (LRRC8B)	0.0213507	4.06851	0.184927	0.853888	0.98667	0.18416
RNAseq	Whole Blood	Day 0	gene79746 (ECHDC3)	-0.0294711	2.37717	-0.18487	0.853936	0.98667	-0.184098
RNAseq	Whole Blood	Day 0	gene84527 (ZNF559)	-0.0155312	4.12063	-0.184759	0.854109	0.98667	-0.183878
RNAseq	Whole Blood	Day 0	gene3340 (NDST1)	0.0189299	7.18616	0.184462	0.854246	0.98667	0.183704
RNAseq	Whole Blood	Day 0	gene2633 (GBP1)	-0.0332241	7.04601	-0.184344	0.854344	0.98667	-0.183579
RNAseq	Whole Blood	Day 0	gene28920 (IGKV2-29)	0.0768665	0.0976217	0.184304	0.854365	0.98667	0.183551
RNAseq	Whole Blood	Day 0	gene84722 (PSRC1)	-0.0215208	3.03401	-0.184249	0.854415	0.98667	-0.183488
RNAseq	Whole Blood	Day 0	gene7059 (THBS3)	0.0143392	5.01538	0.184254	0.854426	0.98667	0.183474
RNAseq	Whole Blood	Day 0	gene23379 (ICE1)	0.00681328	6.24161	0.184058	0.854598	0.98667	0.183255
RNAseq	Whole Blood	Day 0	gene8869 (ST3GAL5)	-0.00987955	4.51821	-0.183912	0.854682	0.98667	-0.183148
RNAseq	Whole Blood	Day 0	gene132 (ADK)	0.02174	4.00259	0.183823	0.854752	0.98667	0.183059
RNAseq	Whole Blood	Day 0	gene91012 (CERS5)	0.00706106	5.40992	0.183225	0.855226	0.98667	0.182454
RNAseq	Whole Blood	Day 0	gene11151 (CORO1A)	0.00652038	10.7495	0.183003	0.855378	0.98667	0.18226
RNAseq	Whole Blood	Day 0	gene2593 (GAMT)	0.0187062	2.55087	0.183054	0.855409	0.98667	0.182222
RNAseq	Whole Blood	Day 0	gene401149 (LINC01061)	0.0418149	3.67945	0.182913	0.855455	0.98667	0.182163
RNAseq	Whole Blood	Day 0	gene55652 (SLC48A1)	0.0117727	4.7619	0.182874	0.855488	0.98667	0.182121
RNAseq	Whole Blood	Day 0	gene84446 (BRSK1)	-0.0312746	0.678367	-0.182724	0.855819	0.98667	-0.181698
RNAseq	Whole Blood	Day 0	gene22902 (RUFY3)	-0.0118437	4.69551	-0.18238	0.855882	0.98667	-0.181619
RNAseq	Whole Blood	Day 0	gene6666 (SOX12)	0.0175764	4.11381	0.18214	0.856076	0.98667	0.181371
RNAseq	Whole Blood	Day 0	gene8685 (MARCO)	-0.0410418	3.9578	-0.181992	0.856123	0.98667	-0.181312
RNAseq	Whole Blood	Day 0	gene51399 (TRAPPC4)	0.0102476	4.74717	0.18165	0.856464	0.98667	0.180877
RNAseq	Whole Blood	Day 0	gene140739 (UBE2F)	-0.0136633	5.64525	-0.181389	0.856657	0.98667	-0.180632
RNAseq	Whole Blood	Day 0	gene974 (CD79B)	-0.0247489	5.94247	-0.181334	0.856727	0.98667	-0.180541
RNAseq	Whole Blood	Day 0	gene102724428 (SIK1B)	-0.0413839	1.03726	-0.181152	0.856849	0.98667	-0.180387
RNAseq	Whole Blood	Day 0	gene7884 (SLBP)	-0.00841086	5.66249	-0.181101	0.856869	0.98667	-0.180362
RNAseq	Whole Blood	Day 0	gene23299 (BICD2)	0.00808876	7.41151	0.18107	0.856895	0.98667	0.180328
RNAseq	Whole Blood	Day 0	gene27232 (GNMT)	-0.0100743	4.77011	-0.181081	0.856901	0.98667	-0.180321
RNAseq	Whole Blood	Day 0	gene54930 (HAUS4)	-0.0214209	5.96994	-0.180933	0.85701	0.98667	-0.180181
RNAseq	Whole Blood	Day 0	gene6224 (RPS20)	0.0109609	9.43196	0.180769	0.857134	0.98667	0.180024
RNAseq	Whole Blood	Day 0	gene9746 (CLSTN3)	-0.0203978	6.35408	-0.180683	0.857216	0.98667	-0.179919
RNAseq	Whole Blood	Day 0	gene860 (RUNX2)	0.0134108	5.87102	0.180502	0.857345	0.98667	0.179755
RNAseq	Whole Blood	Day 0	gene55223 (TRIM62)	-0.00746966	4.81341	-0.180352	0.857449	0.98667	-0.179623
RNAseq	Whole Blood	Day 0	gene91754 (NEK9)	-0.0063648	6.93486	-0.180152	0.857639	0.98667	-0.17938
RNAseq	Whole Blood	Day 0	gene56242 (ZNF253)	-0.0125399	3.60157	-0.180106	0.857689	0.98667	-0.179316
RNAseq	Whole Blood	Day 0	gene8853 (ASAP2)	0.0256835	3.10744	0.179904	0.85781	0.98667	0.179163
RNAseq	Whole Blood	Day 0	gene171389 (NLRP6)	0.0236781	5.40096	0.179872	0.857831	0.98667	0.179135
RNAseq	Whole Blood	Day 0	gene50509 (COL5A3)	-0.104324	2.82768	-0.179983	0.857854	0.98667	-0.179107
RNAseq	Whole Blood	Day 0	gene3311 (HSPA7)	0.0370035	5.5766	0.179803	0.857905	0.98667	0.179041
RNAseq	Whole Blood	Day 0	gene92154 (MTSS2)	-0.0292038	1.91293	-0.17961	0.858039	0.98667	-0.178871
RNAseq	Whole Blood	Day 0	gene2114 (ETS2)	-0.0119117	6.76851	-0.179467	0.858161	0.98667	-0.178716
RNAseq	Whole Blood	Day 0	gene6675 (UAP1)	-0.011963	3.82826	-0.179438	0.858167	0.98667	-0.178708
RNAseq	Whole Blood	Day 0	gene8837 (CFLAR)	-0.00778185	9.60331	-0.178878	0.858618	0.98667	-0.178134
RNAseq	Whole Blood	Day 0	gene58497 (PRUNE1)	-0.0108908	5.50004	-0.178656	0.85878	0.98667	-0.177928
RNAseq	Whole Blood	Day 0	gene7515 (XRCC1)	0.00667678	5.70768	0.17855	0.858855	0.98667	0.177832
RNAseq	Whole Blood	Day 0	gene29893 (PSMC3IP)	0.0181371	1.68669	0.178545	0.858871	0.98667	0.177812
RNAseq	Whole Blood	Day 0	gene54468 (MIOS)	-0.00806883	4.57976	-0.178227	0.859132	0.98667	-0.177479
RNAseq	Whole Blood	Day 0	gene51703 (ACSL5)	-0.00849525	6.23246	-0.178087	0.859246	0.98667	-0.177334
RNAseq	Whole Blood	Day 0	gene80764 (THAP7)	0.00939759	4.36043	0.178056	0.859271	0.98667	0.177303
RNAseq	Whole Blood	Day 0	gene93979 (CPA5)	-0.12644	-1.25088	-0.177951	0.859333	0.98667	-0.177223
RNAseq	Whole Blood	Day 0	gene100506866 (TTN-AS1)	0.0153239	3.99742	0.177907	0.859367	0.98667	0.17718
RNAseq	Whole Blood	Day 0	gene253039 (CUTALP)	-0.0530209	4.77843	-0.177849	0.859434	0.98667	-0.177095
RNAseq	Whole Blood	Day 0	gene8140 (SLC7A5)	-0.0176795	5.07862	-0.1778	0.859453	0.98667	-0.17707
RNAseq	Whole Blood	Day 0	gene3958 (LGALS3)	0.0244752	6.94134	0.177655	0.859573	0.98667	0.176918
RNAseq	Whole Blood	Day 0	gene388387 (LINC00671)	-0.0303621	1.1476	-0.177567	0.859627	0.98667	-0.176849
RNAseq	Whole Blood	Day 0	gene3117 (HLA-DQA1)	-0.152918	4.52088	-0.177708	0.859665	0.98667	-0.176801
RNAseq	Whole Blood	Day 0	gene1326 (MAP3K8)	-0.0116983	5.48393	-0.177395	0.859766	0.98667	-0.176672
RNAseq	Whole Blood	Day 0	gene57282 (SLC4A10)	-0.057393	2.67289	-0.176855	0.860228	0.98667	-0.176085
RNAseq	Whole Blood	Day 0	gene80021 (TMEM62)	-0.0107206	3.38146	-0.176696	0.860322	0.98667	-0.175964
RNAseq	Whole Blood	Day 0	gene165530 (CLEC4F)	0.122182	0.502759	0.176497	0.86049	0.98667	0.17575
RNAseq	Whole Blood	Day 0	gene54962 (TIPIN)	0.0216668	1.16973	0.176392	0.860503	0.98667	0.175734
RNAseq	Whole Blood	Day 0	gene6611 (SMS)	0.00861623	5.65746	0.176347	0.860617	0.98667	0.175589
RNAseq	Whole Blood	Day 0	gene123355 (LRRC28)	-0.0129526	3.12916	-0.176264	0.860648	0.98667	-0.17555
RNAseq	Whole Blood	Day 0	gene55764 (IFT122)	-0.0107256	3.92028	-0.17577	0.861049	0.98667	-0.175039
RNAseq	Whole Blood	Day 0	gene6539 (SLC6A12)	-0.0278765	2.82323	-0.175695	0.861085	0.98667	-0.174993
RNAseq	Whole Blood	Day 0	gene55334 (SLC39A9)	-0.00804366	5.76578	-0.175698	0.861095	0.98667	-0.174981
RNAseq	Whole Blood	Day 0	gene54855 (TENT5C)	0.0278846	7.36357	0.175692	0.861111	0.98667	0.17496
RNAseq	Whole Blood	Day 0	gene285343 (TCAIM)	-0.0100742	3.54333	-0.175442	0.861319	0.98667	-0.174696
RNAseq	Whole Blood	Day 0	gene2548 (GAA)	0.0172716	7.70191	0.17538	0.861357	0.98667	0.174647
RNAseq	Whole Blood	Day 0	gene28426 (IGHV3-43)	0.0536741	-0.240683	0.175502	0.861358	0.98667	0.174646
RNAseq	Whole Blood	Day 0	gene79007 (DBNDD1)	0.0460947	2.30372	0.175377	0.861397	0.98667	0.174597
RNAseq	Whole Blood	Day 0	gene89858 (SIGLEC12)	0.089588	-0.737665	0.175314	0.861411	0.98667	0.174579
RNAseq	Whole Blood	Day 0	gene9050 (PSTPIP2)	0.0202573	6.00276	0.175115	0.861562	0.98667	0.174386
RNAseq	Whole Blood	Day 0	gene27347 (STK39)	-0.0105895	5.04866	-0.174788	0.861817	0.98667	-0.174061
RNAseq	Whole Blood	Day 0	gene89891 (WDR34)	-0.0220164	2.46155	-0.174701	0.861887	0.98667	-0.173973
RNAseq	Whole Blood	Day 0	gene23529 (CLCF1)	0.0180725	2.89132	0.17462	0.861959	0.98667	0.173882
RNAseq	Whole Blood	Day 0	gene7048 (TGFBR2)	0.00597226	8.67052	0.174482	0.862051	0.98667	0.173764
RNAseq	Whole Blood	Day 0	gene59338 (PLEKHA1)	-0.0114052	4.99061	-0.174429	0.862099	0.98667	-0.173702
RNAseq	Whole Blood	Day 0	gene2931 (GSK3A)	-0.00531142	6.90565	-0.174407	0.862117	0.98667	-0.173681
RNAseq	Whole Blood	Day 0	gene4976 (OPA1)	0.00805232	5.83067	0.17431	0.862201	0.98667	0.173573
RNAseq	Whole Blood	Day 0	gene138948 (DBH-AS1)	0.0383757	1.74613	0.174296	0.86222	0.98667	0.173549
RNAseq	Whole Blood	Day 0	gene27165 (GLS2)	-0.0281207	1.17085	-0.174149	0.862337	0.98667	-0.1734
RNAseq	Whole Blood	Day 0	gene3422 (IDI1)	-0.00913434	5.50007	-0.17413	0.862377	0.98667	-0.173349
RNAseq	Whole Blood	Day 0	gene11279 (KLF8)	0.0260251	2.56168	0.174198	0.862383	0.98667	0.173342
RNAseq	Whole Blood	Day 0	gene23070 (CMTR1)	-0.0110513	6.19902	-0.173968	0.862449	0.98667	-0.173257
RNAseq	Whole Blood	Day 0	gene79685 (SAP30L)	-0.00802385	6.00262	-0.173957	0.862464	0.98667	-0.173239
RNAseq	Whole Blood	Day 0	gene2632 (GBE1)	-0.00969316	4.12129	-0.173786	0.862608	0.98667	-0.173056
RNAseq	Whole Blood	Day 0	gene29799 (YPEL1)	-0.0192089	4.91942	-0.173731	0.862631	0.98667	-0.173025
RNAseq	Whole Blood	Day 0	gene65125 (WNK1)	0.0103791	9.2142	0.173715	0.862656	0.98667	0.172994
RNAseq	Whole Blood	Day 0	gene7404 (UTY)	0.0317228	0.268411	0.173938	0.862694	0.98667	0.172946
RNAseq	Whole Blood	Day 0	gene64645 (MFSD14A)	-0.00516486	5.86541	-0.173564	0.86281	0.98667	-0.172799
RNAseq	Whole Blood	Day 0	gene100287029 (DDX11L10)	-0.0707912	2.68847	-0.173299	0.862949	0.98667	-0.172621
RNAseq	Whole Blood	Day 0	gene3015 (H2AZ1)	-0.00736127	6.36708	-0.173211	0.863048	0.98667	-0.172496
RNAseq	Whole Blood	Day 0	gene5605 (MAP2K2)	0.0058398	7.45285	0.17316	0.863074	0.98667	0.172463
RNAseq	Whole Blood	Day 0	gene258010 (SVIP)	0.014812	3.93439	0.173187	0.863086	0.98667	0.172447
RNAseq	Whole Blood	Day 0	gene5939 (RBMS2)	0.0272525	4.17848	0.173006	0.863211	0.98667	0.172288
RNAseq	Whole Blood	Day 0	gene1757 (SARDH)	0.0352879	2.45846	0.17303	0.863266	0.98667	0.172218
RNAseq	Whole Blood	Day 0	gene5686 (PSMA5)	-0.00757173	5.61849	-0.172846	0.863323	0.98667	-0.172146
RNAseq	Whole Blood	Day 0	gene360 (AQP3)	0.0174907	6.13716	0.172408	0.863672	0.986946	0.171702
RNAseq	Whole Blood	Day 0	gene7321 (UBE2D1)	-0.0208842	5.60257	-0.172075	0.863968	0.987084	-0.171325
RNAseq	Whole Blood	Day 0	gene54462 (CCSER2)	0.00989719	5.74364	0.172003	0.864007	0.987084	0.171276
RNAseq	Whole Blood	Day 0	gene222235 (FBXL13)	-0.0319464	2.43571	-0.171284	0.864607	0.987454	-0.170513
RNAseq	Whole Blood	Day 0	gene65080 (MRPL44)	-0.00651759	4.94979	-0.171131	0.864666	0.987454	-0.170438
RNAseq	Whole Blood	Day 0	gene51306 (FAM13B)	-0.00546001	6.10206	-0.17102	0.864747	0.987454	-0.170335
RNAseq	Whole Blood	Day 0	gene81794 (ADAMTS10)	-0.020235	4.653	-0.170821	0.864935	0.987454	-0.170095
RNAseq	Whole Blood	Day 0	gene143384 (CACUL1)	0.0059393	6.46337	0.170628	0.865085	0.987454	0.169905
RNAseq	Whole Blood	Day 0	gene80776 (B9D2)	-0.00944338	3.61992	-0.170571	0.865096	0.987454	-0.16989
RNAseq	Whole Blood	Day 0	gene8887 (TAX1BP1)	-0.00601463	7.27218	-0.170549	0.865118	0.987454	-0.169863
RNAseq	Whole Blood	Day 0	gene65108 (MARCKSL1)	-0.0116292	6.27703	-0.170128	0.865464	0.987454	-0.169423
RNAseq	Whole Blood	Day 0	gene81855 (SFXN3)	-0.0121532	5.60037	-0.170022	0.865539	0.987454	-0.169327
RNAseq	Whole Blood	Day 0	gene284756 (C20orf197)	-0.0228408	1.63139	-0.169955	0.865592	0.987454	-0.16926
RNAseq	Whole Blood	Day 0	gene9667 (SAFB2)	0.00764208	7.38726	0.169917	0.865613	0.987454	0.169233
RNAseq	Whole Blood	Day 0	gene100132417 (FCGR1CP)	-0.0462217	1.30724	-0.169875	0.865688	0.987454	-0.169138
RNAseq	Whole Blood	Day 0	gene84134 (TOMM40L)	0.0126505	3.80494	0.169657	0.865813	0.987454	0.16898
RNAseq	Whole Blood	Day 0	gene57448 (BIRC6)	0.00783762	7.6605	0.169334	0.866066	0.987454	0.168658
RNAseq	Whole Blood	Day 0	gene7706 (TRIM25)	-0.0102112	8.09841	-0.169341	0.866073	0.987454	-0.168648
RNAseq	Whole Blood	Day 0	gene100529264 (RAB4B-EGLN2)	-0.00793331	8.14956	-0.169187	0.866171	0.987454	-0.168524
RNAseq	Whole Blood	Day 0	gene54865 (GPATCH4)	0.0113342	4.60913	0.168993	0.866357	0.987454	0.168288
RNAseq	Whole Blood	Day 0	gene671 (BPI)	-0.0461075	3.80293	-0.168958	0.866362	0.987454	-0.168281
RNAseq	Whole Blood	Day 0	gene10123 (ARL4C)	-0.0109289	7.91244	-0.168876	0.866451	0.987454	-0.168168
RNAseq	Whole Blood	Day 0	gene11332 (ACOT7)	-0.0164151	2.76216	-0.168834	0.866475	0.987454	-0.168137
RNAseq	Whole Blood	Day 0	gene221895 (JAZF1)	-0.0155859	6.5307	-0.168316	0.866877	0.987789	-0.167627
RNAseq	Whole Blood	Day 0	gene2120 (ETV6)	0.00799811	6.9186	0.167854	0.867234	0.987825	0.167173
RNAseq	Whole Blood	Day 0	gene3635 (INPP5D)	0.00708162	9.00705	0.167742	0.867332	0.987825	0.167049
RNAseq	Whole Blood	Day 0	gene10087 (CERT1)	0.0053671	6.43372	0.167561	0.867474	0.987825	0.166868
RNAseq	Whole Blood	Day 0	gene283638 (CEP170B)	0.0407815	1.91844	0.167576	0.867497	0.987825	0.166838
RNAseq	Whole Blood	Day 0	gene5721 (PSME2)	0.0161666	6.90426	0.167239	0.867726	0.987825	0.166548
RNAseq	Whole Blood	Day 0	gene10975 (UQCR11)	-0.00798324	6.54984	-0.167054	0.867843	0.987825	-0.166398
RNAseq	Whole Blood	Day 0	gene8073 (PTP4A2)	0.00499927	8.75241	0.167027	0.867891	0.987825	0.166338
RNAseq	Whole Blood	Day 0	gene3691 (ITGB4)	0.0422032	2.27773	0.167097	0.867941	0.987825	0.166274
RNAseq	Whole Blood	Day 0	gene439 (GET3)	-0.0065744	5.62196	-0.166492	0.868303	0.987825	-0.165814
RNAseq	Whole Blood	Day 0	gene51116 (MRPS2)	-0.00690205	4.48044	-0.166492	0.868305	0.987825	-0.165812
RNAseq	Whole Blood	Day 0	gene653268 (AGAP7P)	-0.0316236	3.96632	-0.166492	0.86832	0.987825	-0.165792
RNAseq	Whole Blood	Day 0	gene221692 (PHACTR1)	-0.02205	4.0884	-0.166365	0.868403	0.987825	-0.165687
RNAseq	Whole Blood	Day 0	gene4841 (NONO)	-0.00482053	8.32476	-0.165947	0.868743	0.987825	-0.165255
RNAseq	Whole Blood	Day 0	gene105 (ADARB2)	-0.177543	-0.632853	-0.165864	0.868844	0.987825	-0.165127
RNAseq	Whole Blood	Day 0	gene7476 (WNT7A)	0.0208339	1.58563	0.166342	0.868868	0.987825	0.165097
RNAseq	Whole Blood	Day 0	gene90780 (PYGO2)	0.00668136	6.17835	0.165752	0.868907	0.987825	0.165047
RNAseq	Whole Blood	Day 0	gene8444 (DYRK3)	0.0281121	0.512479	0.165652	0.868965	0.987825	0.164974
RNAseq	Whole Blood	Day 0	gene37 (ACADVL)	-0.0101658	7.62502	-0.165659	0.868973	0.987825	-0.164963
RNAseq	Whole Blood	Day 0	gene765 (CA6)	-0.0713423	-0.466338	-0.165392	0.869239	0.987825	-0.164625
RNAseq	Whole Blood	Day 0	gene100128398 (LOC100128398)	-0.0218667	2.12317	-0.165234	0.869337	0.987825	-0.1645
RNAseq	Whole Blood	Day 0	gene53405 (CLIC5)	-0.0210641	2.5488	-0.165084	0.869461	0.987825	-0.164343
RNAseq	Whole Blood	Day 0	gene9537 (TP53I11)	0.0161712	6.44782	0.164666	0.869736	0.987825	0.163994
RNAseq	Whole Blood	Day 0	gene122953 (JDP2)	0.0104452	5.8305	0.164604	0.86979	0.987825	0.163926
RNAseq	Whole Blood	Day 0	gene9380 (GRHPR)	-0.018247	5.43678	-0.164571	0.869817	0.987825	-0.163891
RNAseq	Whole Blood	Day 0	gene1615 (DARS1)	-0.0102345	5.50475	-0.164322	0.87002	0.987825	-0.163634
RNAseq	Whole Blood	Day 0	gene57620 (STIM2)	0.00696824	5.65272	0.164162	0.870151	0.987825	0.163467
RNAseq	Whole Blood	Day 0	gene51161 (C3orf18)	-0.0095225	3.2556	-0.164061	0.87024	0.987825	-0.163354
RNAseq	Whole Blood	Day 0	gene54492 (NEURL1B)	-0.0356296	0.0152638	-0.163969	0.870263	0.987825	-0.163324
RNAseq	Whole Blood	Day 0	gene92610 (TIFA)	0.0139679	4.06733	0.163676	0.870522	0.987825	0.162996
RNAseq	Whole Blood	Day 0	gene9894 (TELO2)	-0.00887514	5.41439	-0.163589	0.870567	0.987825	-0.162938
RNAseq	Whole Blood	Day 0	gene283267 (LINC00294)	-0.0166428	4.04766	-0.163408	0.870725	0.987825	-0.162737
RNAseq	Whole Blood	Day 0	gene57533 (TBC1D14)	0.00766745	7.96634	0.163401	0.870731	0.987825	0.162731
RNAseq	Whole Blood	Day 0	gene8500 (PPFIA1)	-0.00791186	6.2858	-0.163384	0.870754	0.987825	-0.162701
RNAseq	Whole Blood	Day 0	gene100506328 (LINC01127)	-0.0292796	3.56534	-0.163322	0.870803	0.987825	-0.162638
RNAseq	Whole Blood	Day 0	gene55308 (DDX19A)	0.00706544	5.26871	0.163286	0.870812	0.987825	0.162627
RNAseq	Whole Blood	Day 0	gene4811 (NID1)	-0.027727	5.19209	-0.163216	0.87087	0.987825	-0.162553
RNAseq	Whole Blood	Day 0	gene8702 (B4GALT4)	-0.0120611	3.9931	-0.162719	0.871273	0.987825	-0.162041
RNAseq	Whole Blood	Day 0	gene246243 (RNASEH1)	0.00788424	4.02835	0.162669	0.871314	0.987825	0.161989
RNAseq	Whole Blood	Day 0	gene6723 (SRM)	-0.00733244	5.0117	-0.162612	0.871342	0.987825	-0.161954
RNAseq	Whole Blood	Day 0	gene3503 (IGHG4)	-0.0874196	1.54099	-0.162631	0.871347	0.987825	-0.161948
RNAseq	Whole Blood	Day 0	gene51232 (CRIM1)	-0.0243413	3.05674	-0.162568	0.871384	0.987825	-0.1619
RNAseq	Whole Blood	Day 0	gene328 (APEX1)	0.00795609	6.70531	0.162461	0.871474	0.987825	0.161787
RNAseq	Whole Blood	Day 0	gene55827 (DCAF6)	0.0117484	6.0778	0.162297	0.871596	0.987825	0.161632
RNAseq	Whole Blood	Day 0	gene64794 (DDX31)	0.0107002	3.71506	0.162272	0.871629	0.987825	0.161589
RNAseq	Whole Blood	Day 0	gene11186 (RASSF1)	-0.0117882	6.89152	-0.16196	0.871867	0.987973	-0.161288
RNAseq	Whole Blood	Day 0	gene148932 (MOB3C)	-0.0086187	5.61019	-0.161572	0.87215	0.98804	-0.160928
RNAseq	Whole Blood	Day 0	gene8445 (DYRK2)	0.0088976	6.20802	0.161414	0.872286	0.98804	0.160756
RNAseq	Whole Blood	Day 0	gene5334 (PLCL1)	-0.0222385	3.68557	-0.161379	0.872332	0.98804	-0.160697
RNAseq	Whole Blood	Day 0	gene3708 (ITPR1)	0.0104236	6.3236	0.161216	0.872453	0.98804	0.160544
RNAseq	Whole Blood	Day 0	gene3848 (KRT1)	0.0553096	4.8897	0.161086	0.872558	0.98804	0.16041
RNAseq	Whole Blood	Day 0	gene84072 (HORMAD1)	-0.0333997	0.815352	-0.161056	0.872573	0.98804	-0.160391
RNAseq	Whole Blood	Day 0	gene26156 (RSL1D1)	-0.0108047	7.31551	-0.160936	0.872678	0.98804	-0.160258
RNAseq	Whole Blood	Day 0	gene654434 (SNHG20)	0.0122379	3.38777	0.160651	0.87288	0.988148	0.160001
RNAseq	Whole Blood	Day 0	gene521 (ATP5ME)	-0.00729441	5.2306	-0.160441	0.873046	0.988214	-0.159791
RNAseq	Whole Blood	Day 0	gene23240 (TMEM131L)	0.005466	7.47392	0.160258	0.873202	0.98827	0.159592
RNAseq	Whole Blood	Day 0	gene100874055 (LINC00570)	0.0383969	1.56929	0.160121	0.873313	0.988271	0.159452
RNAseq	Whole Blood	Day 0	gene987 (LRBA)	0.00855695	6.46586	0.159979	0.873418	0.988271	0.159319
RNAseq	Whole Blood	Day 0	gene1032 (CDKN2D)	0.00891957	7.00943	0.159543	0.873742	0.988313	0.158907
RNAseq	Whole Blood	Day 0	gene123 (PLIN2)	-0.0123677	5.22808	-0.159551	0.873751	0.988313	-0.158896
RNAseq	Whole Blood	Day 0	gene64332 (NFKBIZ)	0.0121256	6.23778	0.159429	0.873844	0.988313	0.158778
RNAseq	Whole Blood	Day 0	gene4242 (MFNG)	0.00613199	7.39225	0.159386	0.873885	0.988313	0.158726
RNAseq	Whole Blood	Day 0	gene5305 (PIP4K2A)	0.0107129	8.52149	0.158596	0.874504	0.98881	0.15794
RNAseq	Whole Blood	Day 0	gene4171 (MCM2)	-0.0122652	3.88536	-0.158483	0.874589	0.98881	-0.157832
RNAseq	Whole Blood	Day 0	gene81929 (SEH1L)	0.00958982	4.28525	0.158239	0.874775	0.98881	0.157596
RNAseq	Whole Blood	Day 0	gene387509 (GPR153)	-0.0352359	2.09729	-0.158123	0.874864	0.98881	-0.157483
RNAseq	Whole Blood	Day 0	gene4301 (AFDN)	0.0350344	4.22594	0.158086	0.874902	0.98881	0.157435
RNAseq	Whole Blood	Day 0	gene200316 (APOBEC3F)	0.0109276	4.88503	0.158001	0.874968	0.98881	0.157351
RNAseq	Whole Blood	Day 0	gene51115 (RMDN1)	0.0104224	4.59539	0.157719	0.875205	0.988822	0.15705
RNAseq	Whole Blood	Day 0	gene84451 (MAP3K21)	0.0250646	1.78967	0.157665	0.875241	0.988822	0.157005
RNAseq	Whole Blood	Day 0	gene3013 (H2AC7)	-0.0297796	1.22311	-0.157387	0.87545	0.988822	-0.15674
RNAseq	Whole Blood	Day 0	gene101927181 (NA)	0.0163738	3.53627	0.157305	0.875515	0.988822	0.156657
RNAseq	Whole Blood	Day 0	gene6277 (S100A6)	0.00881826	8.91104	0.157273	0.875516	0.988822	0.156656
RNAseq	Whole Blood	Day 0	gene11261 (CHP1)	-0.00809201	6.92392	-0.156939	0.875803	0.98896	-0.156292
RNAseq	Whole Blood	Day 0	gene5936 (RBM4)	0.00404437	6.89248	0.156865	0.875853	0.98896	0.156229
RNAseq	Whole Blood	Day 0	gene51422 (PRKAG2)	-0.00647522	5.89041	-0.156315	0.876311	0.98896	-0.155648
RNAseq	Whole Blood	Day 0	gene1441 (CSF3R)	0.00787218	11.8942	0.156084	0.87648	0.98896	0.155433
RNAseq	Whole Blood	Day 0	gene84247 (RTL6)	0.0115936	5.08174	0.156008	0.87653	0.98896	0.155369
RNAseq	Whole Blood	Day 0	gene100527960 (MROH7-TTC4)	-0.00872461	4.20706	-0.155902	0.876675	0.98896	-0.155186
RNAseq	Whole Blood	Day 0	gene641649 (TMEM91)	-0.0109111	5.29557	-0.155809	0.876683	0.98896	-0.155176
RNAseq	Whole Blood	Day 0	gene8458 (TTF2)	0.0145582	4.04488	0.155736	0.876736	0.98896	0.155108
RNAseq	Whole Blood	Day 0	gene9792 (SERTAD2)	0.0086028	6.15244	0.155732	0.876752	0.98896	0.155088
RNAseq	Whole Blood	Day 0	gene63929 (XPNPEP3)	-0.00853576	4.14458	-0.155611	0.876849	0.98896	-0.154965
RNAseq	Whole Blood	Day 0	gene6468 (FBXW4)	-0.00703484	5.27235	-0.155489	0.876935	0.98896	-0.154856
RNAseq	Whole Blood	Day 0	gene1819 (DRG2)	0.00646323	4.87376	0.155498	0.876935	0.98896	0.154855
RNAseq	Whole Blood	Day 0	gene5914 (RARA)	-0.00667394	8.34425	-0.155327	0.877065	0.98896	-0.154691
RNAseq	Whole Blood	Day 0	gene23175 (LPIN1)	-0.00922659	5.95872	-0.155052	0.87728	0.98896	-0.154418
RNAseq	Whole Blood	Day 0	gene22872 (SEC31A)	0.0068026	6.92015	0.154624	0.877612	0.98896	0.153997
RNAseq	Whole Blood	Day 0	gene83483 (PLVAP)	-0.0355734	3.78368	-0.154648	0.877621	0.98896	-0.153986
RNAseq	Whole Blood	Day 0	gene11240 (PADI2)	0.0277762	7.89544	0.154294	0.877876	0.98896	0.153662
RNAseq	Whole Blood	Day 0	gene9567 (GTPBP1)	0.00738968	7.00939	0.154194	0.877958	0.98896	0.153559
RNAseq	Whole Blood	Day 0	gene60370 (AVPI1)	0.0284623	0.763033	0.1541	0.87802	0.98896	0.15348
RNAseq	Whole Blood	Day 0	gene4026 (LPP)	0.00865105	6.41441	0.153955	0.878158	0.98896	0.153305
RNAseq	Whole Blood	Day 0	gene51495 (HACD3)	0.00799147	4.38902	0.153866	0.878219	0.98896	0.153227
RNAseq	Whole Blood	Day 0	gene54432 (YIPF1)	-0.00696407	5.01971	-0.153574	0.878394	0.98896	-0.153005
RNAseq	Whole Blood	Day 0	gene6974 (TRGV2)	-0.0549702	0.916908	-0.153576	0.878451	0.98896	-0.152933
RNAseq	Whole Blood	Day 0	gene10335 (MRVI1)	0.0186872	6.10107	0.153492	0.878508	0.98896	0.152861
RNAseq	Whole Blood	Day 0	gene1053 (CEBPE)	0.029919	3.08269	0.153463	0.878528	0.98896	0.152835
RNAseq	Whole Blood	Day 0	gene54947 (LPCAT2)	-0.0104241	6.2981	-0.153044	0.878858	0.98896	-0.152418
RNAseq	Whole Blood	Day 0	gene28688 (TRAV5)	0.0254315	1.19238	0.152902	0.879032	0.98896	0.152196
RNAseq	Whole Blood	Day 0	gene54555 (DDX49)	0.00599849	5.17631	0.152508	0.87927	0.98896	0.151895
RNAseq	Whole Blood	Day 0	gene962 (CD48)	0.00728931	7.98382	0.152182	0.879542	0.98896	0.15155
RNAseq	Whole Blood	Day 0	gene27344 (PCSK1N)	-0.029366	2.5012	-0.15213	0.879566	0.98896	-0.151519
RNAseq	Whole Blood	Day 0	gene54676 (GTPBP2)	0.00668802	6.48228	0.152135	0.879574	0.98896	0.151509
RNAseq	Whole Blood	Day 0	gene10283 (CWC27)	-0.00793298	4.47703	-0.152116	0.879635	0.98896	-0.151432
RNAseq	Whole Blood	Day 0	gene4077 (NBR1)	-0.00366456	7.79353	-0.152032	0.87964	0.98896	-0.151426
RNAseq	Whole Blood	Day 0	gene57130 (ATP13A1)	0.00637692	6.81109	0.151949	0.879705	0.98896	0.151343
RNAseq	Whole Blood	Day 0	gene4351 (MPI)	0.00945539	4.76938	0.151937	0.879737	0.98896	0.151303
RNAseq	Whole Blood	Day 0	gene5141 (PDE4A)	-0.0156703	4.9062	-0.151923	0.879746	0.98896	-0.151292
RNAseq	Whole Blood	Day 0	gene3276 (PRMT1)	0.00681428	5.6648	0.151767	0.879851	0.98896	0.151157
RNAseq	Whole Blood	Day 0	gene63915 (BLOC1S5)	-0.00711047	4.1484	-0.151788	0.879884	0.98896	-0.151117
RNAseq	Whole Blood	Day 0	gene138151 (NACC2)	0.00894763	7.13996	0.151463	0.880114	0.98896	0.150825
RNAseq	Whole Blood	Day 0	gene9557 (CHD1L)	0.0085973	5.07109	0.151178	0.880325	0.98896	0.150558
RNAseq	Whole Blood	Day 0	gene100526783 (ARPIN-AP3S2)	-0.0118964	5.88581	-0.151118	0.880373	0.98896	-0.150497
RNAseq	Whole Blood	Day 0	gene103 (ADAR)	0.00870092	9.81467	0.150932	0.880514	0.98896	0.150317
RNAseq	Whole Blood	Day 0	gene10432 (RBM14)	0.00690157	6.51388	0.150813	0.880613	0.98896	0.150193
RNAseq	Whole Blood	Day 0	gene55667 (DENND4C)	0.00710776	5.79204	0.150618	0.880766	0.98896	0.149998
RNAseq	Whole Blood	Day 0	gene28935 (IGKV1-27)	-0.0379132	2.02327	-0.15055	0.880854	0.98896	-0.149886
RNAseq	Whole Blood	Day 0	gene57580 (PREX1)	0.00679764	10.2595	0.150418	0.880924	0.98896	0.149798
RNAseq	Whole Blood	Day 0	gene89872 (AQP10)	-0.0349259	1.87402	-0.150411	0.880926	0.98896	-0.149795
RNAseq	Whole Blood	Day 0	gene9972 (NUP153)	0.00443417	6.92285	0.150249	0.88104	0.98896	0.149651
RNAseq	Whole Blood	Day 0	gene10565 (ARFGEF1)	-0.00484336	6.98592	-0.150158	0.881136	0.98896	-0.149529
RNAseq	Whole Blood	Day 0	gene56996 (SLC12A9)	0.00912521	7.7368	0.150082	0.881203	0.98896	0.149444
RNAseq	Whole Blood	Day 0	gene1844 (DUSP2)	-0.0293723	3.92325	-0.150035	0.881222	0.98896	-0.14942
RNAseq	Whole Blood	Day 0	gene28682 (TRAV8-4)	-0.0191488	1.951	-0.149972	0.881224	0.98896	-0.149418
RNAseq	Whole Blood	Day 0	gene969 (CD69)	-0.0156253	3.76622	-0.149741	0.88145	0.989052	-0.149131
RNAseq	Whole Blood	Day 0	gene23305 (ACSL6)	0.0176261	3.93747	0.149669	0.88152	0.989052	0.149042
RNAseq	Whole Blood	Day 0	gene25909 (AHCTF1)	0.00661262	7.18087	0.149259	0.881835	0.989284	0.148643
RNAseq	Whole Blood	Day 0	gene57189 (DENND11)	-0.011458	2.83303	-0.149001	0.882061	0.989418	-0.148357
RNAseq	Whole Blood	Day 0	gene9967 (THRAP3)	0.00349094	8.1653	0.14881	0.882174	0.989423	0.148214
RNAseq	Whole Blood	Day 0	gene56681 (SAR1A)	-0.0058691	6.49878	-0.148504	0.88243	0.989495	-0.147889
RNAseq	Whole Blood	Day 0	gene729678 (LINC00847)	0.0107736	4.46714	0.148401	0.882506	0.989495	0.147793
RNAseq	Whole Blood	Day 0	gene5886 (RAD23A)	0.0114024	6.99375	0.14833	0.88256	0.989495	0.147725
RNAseq	Whole Blood	Day 0	gene10802 (SEC24A)	0.00669221	4.60927	0.148023	0.8828	0.989522	0.147421
RNAseq	Whole Blood	Day 0	gene54753 (ZNF853)	0.0128463	3.36138	0.147933	0.882913	0.989522	0.147278
RNAseq	Whole Blood	Day 0	gene65996 (CENPBD1P1)	0.0061904	5.1959	0.147836	0.88294	0.989522	0.147243
RNAseq	Whole Blood	Day 0	gene5029 (P2RY2)	0.022045	4.95168	0.147749	0.883015	0.989522	0.147149
RNAseq	Whole Blood	Day 0	gene23731 (TMEM245)	0.00804298	5.88989	0.147081	0.883549	0.989541	0.146472
RNAseq	Whole Blood	Day 0	gene138307 (LCN8)	0.117563	-1.07459	0.147022	0.883614	0.989541	0.14639
RNAseq	Whole Blood	Day 0	gene1663 (DDX11)	-0.0444405	4.62547	-0.146911	0.883675	0.989541	-0.146312
RNAseq	Whole Blood	Day 0	gene6730 (SRP68)	-0.00570298	5.99765	-0.146799	0.883757	0.989541	-0.146208
RNAseq	Whole Blood	Day 0	gene405 (ARNT)	-0.00651588	6.58398	-0.146764	0.883787	0.989541	-0.146171
RNAseq	Whole Blood	Day 0	gene415116 (PIM3)	-0.0129464	6.8441	-0.146749	0.88381	0.989541	-0.146142
RNAseq	Whole Blood	Day 0	gene205564 (SENP5)	-0.00484708	5.57181	-0.146356	0.884089	0.989541	-0.145787
RNAseq	Whole Blood	Day 0	gene56927 (GPR108)	-0.00468776	6.58103	-0.146394	0.884093	0.989541	-0.145782
RNAseq	Whole Blood	Day 0	gene79607 (FAM118B)	-0.0138022	3.42671	-0.146308	0.884159	0.989541	-0.145699
RNAseq	Whole Blood	Day 0	gene24138 (IFIT5)	-0.0206605	5.28905	-0.146036	0.884361	0.989541	-0.145443
RNAseq	Whole Blood	Day 0	gene56413 (LTB4R2)	0.0118544	3.57674	0.146022	0.884365	0.989541	0.145438
RNAseq	Whole Blood	Day 0	gene284615 (ANKRD34A)	0.0192181	1.56228	0.145534	0.884771	0.989541	0.144924
RNAseq	Whole Blood	Day 0	gene6443 (SGCB)	-0.0158817	2.05531	-0.145425	0.884841	0.989541	-0.144835
RNAseq	Whole Blood	Day 0	gene79817 (MOB3B)	-0.0155375	2.63272	-0.145394	0.884897	0.989541	-0.144764
RNAseq	Whole Blood	Day 0	gene948 (CD36)	-0.0260921	7.00817	-0.145374	0.884902	0.989541	-0.144758
RNAseq	Whole Blood	Day 0	gene80025 (PANK2)	0.00598991	5.81354	0.145227	0.885019	0.989541	0.14461
RNAseq	Whole Blood	Day 0	gene116369 (SLC26A8)	0.0224994	2.73737	0.145127	0.88508	0.989541	0.144532
RNAseq	Whole Blood	Day 0	gene310 (ANXA7)	-0.00536798	6.64368	-0.144966	0.885201	0.989541	-0.144379
RNAseq	Whole Blood	Day 0	gene84269 (CHCHD5)	0.00901963	3.3166	0.14489	0.885261	0.989541	0.144303
RNAseq	Whole Blood	Day 0	gene932 (MS4A3)	0.0298838	2.93345	0.144818	0.885336	0.989541	0.144208
RNAseq	Whole Blood	Day 0	gene5912 (RAP2B)	-0.00689223	7.20878	-0.144797	0.88535	0.989541	-0.144191
RNAseq	Whole Blood	Day 0	gene54674 (LRRN3)	-0.0411573	3.52664	-0.144743	0.885448	0.989541	-0.144066
RNAseq	Whole Blood	Day 0	gene23300 (ATMIN)	-0.00568177	5.88056	-0.144425	0.885662	0.989541	-0.143795
RNAseq	Whole Blood	Day 0	gene3298 (HSF2)	-0.00916898	3.5432	-0.144405	0.885665	0.989541	-0.143792
RNAseq	Whole Blood	Day 0	gene102465451 (MIR6753)	-0.0151687	1.91491	-0.144043	0.885917	0.989541	-0.143472
RNAseq	Whole Blood	Day 0	gene4338 (MOCS2)	-0.008963	3.71025	-0.144025	0.885935	0.989541	-0.14345
RNAseq	Whole Blood	Day 0	gene8724 (SNX3)	-0.0109821	7.0096	-0.143961	0.885999	0.989541	-0.143368
RNAseq	Whole Blood	Day 0	gene23138 (N4BP3)	0.0198595	3.19398	0.143927	0.886055	0.989541	0.143297
RNAseq	Whole Blood	Day 0	gene1950 (EGF)	-0.027939	2.70812	-0.14354	0.886325	0.989541	-0.142956
RNAseq	Whole Blood	Day 0	gene57573 (ZNF471)	0.031086	0.486834	0.143545	0.886373	0.989541	0.142895
RNAseq	Whole Blood	Day 0	gene8760 (CDS2)	-0.00669278	7.28097	-0.143325	0.886496	0.989541	-0.14274
RNAseq	Whole Blood	Day 0	gene4756 (NEO1)	-0.0189624	3.74718	-0.143253	0.886568	0.989541	-0.142649
RNAseq	Whole Blood	Day 0	gene284759 (SIRPB2)	-0.0172861	7.59467	-0.143239	0.886578	0.989541	-0.142635
RNAseq	Whole Blood	Day 0	gene5977 (DPF2)	-0.00444439	6.56619	-0.142957	0.886785	0.989595	-0.142373
RNAseq	Whole Blood	Day 0	gene29088 (MRPL15)	-0.00721276	3.82684	-0.142858	0.886865	0.989595	-0.142272
RNAseq	Whole Blood	Day 0	gene56261 (GPCPD1)	-0.0119643	7.3011	-0.142762	0.886949	0.989595	-0.142166
RNAseq	Whole Blood	Day 0	gene6867 (TACC1)	0.0050535	7.80979	0.142472	0.887154	0.989679	0.141907
RNAseq	Whole Blood	Day 0	gene80308 (FLAD1)	-0.00595546	4.77281	-0.142331	0.887283	0.989679	-0.141743
RNAseq	Whole Blood	Day 0	gene10211 (FLOT1)	-0.00918855	7.64965	-0.142248	0.887346	0.989679	-0.141663
RNAseq	Whole Blood	Day 0	gene27067 (STAU2)	0.00649543	4.59943	0.142018	0.887522	0.989702	0.141441
RNAseq	Whole Blood	Day 0	gene1378 (CR1)	-0.00959449	7.74728	-0.141874	0.887638	0.989702	-0.141294
RNAseq	Whole Blood	Day 0	gene79695 (GALNT12)	-0.0115214	2.87474	-0.141391	0.888025	0.989702	-0.140804
RNAseq	Whole Blood	Day 0	gene9679 (FAM53B)	0.00635983	7.83849	0.141267	0.88812	0.989702	0.140684
RNAseq	Whole Blood	Day 0	gene56925 (LXN)	-0.0162856	2.8963	-0.141263	0.888134	0.989702	-0.140665
RNAseq	Whole Blood	Day 0	gene1291 (COL6A1)	-0.0308969	2.2784	-0.141211	0.88817	0.989702	-0.140621
RNAseq	Whole Blood	Day 0	gene3137 (HLA-J)	0.0375838	4.04979	0.14106	0.888234	0.989702	0.14054
RNAseq	Whole Blood	Day 0	gene6046 (BRD2)	0.00529555	7.82943	0.141029	0.888299	0.989702	0.140456
RNAseq	Whole Blood	Day 0	gene439996 (IFIT1B)	0.0304551	4.0322	0.140683	0.88857	0.989702	0.140113
RNAseq	Whole Blood	Day 0	gene9674 (KIAA0040)	-0.00658312	7.89687	-0.140258	0.888911	0.989702	-0.139682
RNAseq	Whole Blood	Day 0	gene7030 (TFE3)	-0.00351357	7.6162	-0.140165	0.888994	0.989702	-0.139577
RNAseq	Whole Blood	Day 0	gene4814 (NINJ1)	-0.00787198	7.84786	-0.140078	0.889051	0.989702	-0.139505
RNAseq	Whole Blood	Day 0	gene152100 (CMC1)	0.0165147	3.05439	0.139946	0.889136	0.989702	0.139397
RNAseq	Whole Blood	Day 0	gene4522 (MTHFD1)	0.00932089	4.87846	0.13995	0.889161	0.989702	0.139366
RNAseq	Whole Blood	Day 0	gene4987 (OPRL1)	-0.0119614	2.77633	-0.139813	0.889242	0.989702	-0.139264
RNAseq	Whole Blood	Day 0	gene9844 (ELMO1)	-0.00634376	6.88845	-0.139767	0.889294	0.989702	-0.139197
RNAseq	Whole Blood	Day 0	gene100 (ADA)	0.0115885	4.59565	0.139765	0.889299	0.989702	0.139191
RNAseq	Whole Blood	Day 0	gene134429 (STARD4)	-0.0145358	2.68887	-0.139772	0.889302	0.989702	-0.139187
RNAseq	Whole Blood	Day 0	gene728975 (LOC728975)	-0.0263372	4.37817	-0.139309	0.889663	0.989728	-0.138731
RNAseq	Whole Blood	Day 0	gene63877 (FAM204A)	0.00604821	4.85445	0.139286	0.889679	0.989728	0.13871
RNAseq	Whole Blood	Day 0	gene2947 (GSTM3)	0.0346142	1.98213	0.139783	0.88975	0.989728	0.13862
RNAseq	Whole Blood	Day 0	gene1118 (CHIT1)	-0.0337556	0.841563	-0.139164	0.889755	0.989728	-0.138614
RNAseq	Whole Blood	Day 0	gene91947 (ARRDC4)	-0.0241194	4.78446	-0.138992	0.889916	0.989787	-0.138411
RNAseq	Whole Blood	Day 0	gene54832 (VPS13C)	0.00720318	7.44272	0.138463	0.890316	0.990112	0.137905
RNAseq	Whole Blood	Day 0	gene6217 (RPS16)	0.00729265	9.38607	0.137879	0.890779	0.990138	0.137318
RNAseq	Whole Blood	Day 0	gene165186 (TOGARAM2)	0.0188856	2.87751	0.137337	0.891209	0.990138	0.136775
RNAseq	Whole Blood	Day 0	gene23180 (RFTN1)	0.00797837	6.17907	0.137291	0.891243	0.990138	0.136732
RNAseq	Whole Blood	Day 0	gene56937 (PMEPA1)	0.0206868	2.64396	0.137264	0.891304	0.990138	0.136655
RNAseq	Whole Blood	Day 0	gene80832 (APOL4)	-0.0423874	0.392373	-0.137145	0.891343	0.990138	-0.136604
RNAseq	Whole Blood	Day 0	gene221037 (JMJD1C)	-0.00608555	8.07751	-0.137053	0.891426	0.990138	-0.1365
RNAseq	Whole Blood	Day 0	gene388677 (NOTCH2NLA)	-0.0186872	2.94064	-0.13695	0.891576	0.990138	-0.13631
RNAseq	Whole Blood	Day 0	gene2395 (FXN)	0.00869979	3.57894	0.136797	0.89165	0.990138	0.136217
RNAseq	Whole Blood	Day 0	gene257106 (ARHGAP30)	-0.00270123	9.81505	-0.136674	0.891726	0.990138	-0.136121
RNAseq	Whole Blood	Day 0	gene26207 (PITPNC1)	-0.00539776	6.44752	-0.136608	0.891794	0.990138	-0.136034
RNAseq	Whole Blood	Day 0	gene116984 (ARAP2)	0.0103375	5.93554	0.136556	0.891831	0.990138	0.135988
RNAseq	Whole Blood	Day 0	gene4775 (NFATC3)	-0.00500375	7.82414	-0.136472	0.891879	0.990138	-0.135928
RNAseq	Whole Blood	Day 0	gene6993 (DYNLT1)	0.00718527	5.65902	0.136483	0.891883	0.990138	0.135923
RNAseq	Whole Blood	Day 0	gene1608 (DGKG)	-0.0122269	4.11669	-0.136341	0.891986	0.990138	-0.135792
RNAseq	Whole Blood	Day 0	gene51780 (KDM3B)	-0.00446148	7.91741	-0.136308	0.892003	0.990138	-0.13577
RNAseq	Whole Blood	Day 0	gene9962 (SLC23A2)	0.00938629	5.98523	0.136288	0.89206	0.990138	0.135698
RNAseq	Whole Blood	Day 0	gene11252 (PACSIN2)	0.00732122	7.83681	0.13604	0.892222	0.990196	0.135493
RNAseq	Whole Blood	Day 0	gene54820 (NDE1)	0.00741299	5.64883	0.13551	0.892639	0.990196	0.134965
RNAseq	Whole Blood	Day 0	gene1385 (CREB1)	0.00529314	6.70697	0.135466	0.892662	0.990196	0.134937
RNAseq	Whole Blood	Day 0	gene467 (ATF3)	-0.0272633	1.21032	-0.13542	0.892714	0.990196	-0.134871
RNAseq	Whole Blood	Day 0	gene90594 (ZNF439)	-0.0141969	3.43105	-0.135447	0.892715	0.990196	-0.134869
RNAseq	Whole Blood	Day 0	gene80851 (SH3BP5L)	-0.00609277	6.69067	-0.135197	0.892883	0.990196	-0.134657
RNAseq	Whole Blood	Day 0	gene51763 (INPP5K)	-0.00609822	6.48981	-0.135007	0.893043	0.990196	-0.134454
RNAseq	Whole Blood	Day 0	gene388610 (TRNP1)	0.0330061	-0.0512734	0.134919	0.893118	0.990196	0.13436
RNAseq	Whole Blood	Day 0	gene1173 (AP2M1)	-0.00502585	8.23005	-0.134886	0.893136	0.990196	-0.134337
RNAseq	Whole Blood	Day 0	gene23028 (KDM1A)	0.00492719	5.78912	0.134768	0.893188	0.990196	0.134272
RNAseq	Whole Blood	Day 0	gene10106 (CTDSP2)	-0.00608557	8.9486	-0.134493	0.893448	0.990366	-0.133942
RNAseq	Whole Blood	Day 0	gene8665 (EIF3F)	-0.00607028	7.70932	-0.13422	0.893664	0.990374	-0.133669
RNAseq	Whole Blood	Day 0	gene9854 (C2CD2L)	0.00832668	6.17089	0.134159	0.893708	0.990374	0.133614
RNAseq	Whole Blood	Day 0	gene90784 (NA)	0.0145467	3.52973	0.134018	0.893779	0.990374	0.133525
RNAseq	Whole Blood	Day 0	gene5901 (RAN)	-0.00503764	6.81678	-0.133502	0.894221	0.990553	-0.132965
RNAseq	Whole Blood	Day 0	gene2570 (GABRR2)	-0.0253392	2.27765	-0.13351	0.894223	0.990553	-0.132963
RNAseq	Whole Blood	Day 0	gene643072 (LOC643072)	-0.0161194	4.83528	-0.133229	0.894456	0.990553	-0.132668
RNAseq	Whole Blood	Day 0	gene1104 (RCC1)	0.00706915	4.81251	0.133191	0.894472	0.990553	0.132647
RNAseq	Whole Blood	Day 0	gene7511 (XPNPEP1)	-0.0085871	5.45574	-0.132891	0.894706	0.990553	-0.132352
RNAseq	Whole Blood	Day 0	gene83479 (DDX59)	-0.00668326	4.87654	-0.13287	0.894722	0.990553	-0.132332
RNAseq	Whole Blood	Day 0	gene23499 (MACF1)	-0.0081504	9.0294	-0.132824	0.894757	0.990553	-0.132287
RNAseq	Whole Blood	Day 0	gene27335 (EIF3K)	-0.00525854	7.23625	-0.132112	0.895324	0.990553	-0.131571
RNAseq	Whole Blood	Day 0	gene114789 (SLC25A25)	-0.00735647	4.67226	-0.131899	0.895511	0.990553	-0.131335
RNAseq	Whole Blood	Day 0	gene56913 (C1GALT1)	-0.0114605	4.8181	-0.131627	0.895688	0.990553	-0.131111
RNAseq	Whole Blood	Day 0	gene55791 (LRIF1)	0.00620164	4.74292	0.13134	0.895889	0.990553	0.130857
RNAseq	Whole Blood	Day 0	gene4666 (NACA)	0.00658644	9.34674	0.131128	0.8961	0.990553	0.130589
RNAseq	Whole Blood	Day 0	gene7111 (TMOD1)	-0.0300148	4.94342	-0.13105	0.896153	0.990553	-0.130523
RNAseq	Whole Blood	Day 0	gene162989 (DEDD2)	-0.00573904	7.24319	-0.130907	0.896272	0.990553	-0.130373
RNAseq	Whole Blood	Day 0	gene54842 (MFSD6)	-0.00778607	5.38826	-0.130719	0.896429	0.990553	-0.130173
RNAseq	Whole Blood	Day 0	gene100533179 (UBE2F-SCLY)	0.00711248	5.61852	0.130485	0.896607	0.990553	0.129949
RNAseq	Whole Blood	Day 0	gene105374382 (LOC105374382)	0.0269365	0.624076	0.130324	0.896723	0.990553	0.129802
RNAseq	Whole Blood	Day 0	gene101929767 (LOC101929767)	-0.0162818	1.35924	-0.130037	0.896916	0.990553	-0.129558
RNAseq	Whole Blood	Day 0	gene5251 (PHEX)	-0.0325551	0.693775	-0.130348	0.896944	0.990553	-0.129523
RNAseq	Whole Blood	Day 0	gene9031 (BAZ1B)	-0.00456689	7.06592	-0.129589	0.897298	0.990553	-0.129076
RNAseq	Whole Blood	Day 0	gene58508 (KMT2C)	-0.00636482	8.29557	-0.129438	0.897435	0.990553	-0.128903
RNAseq	Whole Blood	Day 0	gene1340 (COX6B1)	0.00572263	6.76148	0.129393	0.897469	0.990553	0.128859
RNAseq	Whole Blood	Day 0	gene7322 (UBE2D2)	0.00533374	6.79689	0.129309	0.897525	0.990553	0.128788
RNAseq	Whole Blood	Day 0	gene6328 (SCN3A)	-0.0368694	1.24048	-0.129379	0.897555	0.990553	-0.12875
RNAseq	Whole Blood	Day 0	gene7145 (TNS1)	0.0253636	6.94346	0.129251	0.897575	0.990553	0.128726
RNAseq	Whole Blood	Day 0	gene4124 (MAN2A1)	0.00705854	5.83922	0.129198	0.897619	0.990553	0.12867
RNAseq	Whole Blood	Day 0	gene79144 (PPDPF)	-0.0153834	7.67629	-0.129102	0.897695	0.990553	-0.128574
RNAseq	Whole Blood	Day 0	gene928 (CD9)	-0.028618	4.89131	-0.129007	0.897772	0.990553	-0.128477
RNAseq	Whole Blood	Day 0	gene28919 (IGKV2-30)	-0.0276664	2.31888	-0.129376	0.897968	0.990553	-0.128229
RNAseq	Whole Blood	Day 0	gene81786 (TRIM7)	-0.0167525	2.00568	-0.127824	0.898683	0.990553	-0.127326
RNAseq	Whole Blood	Day 0	gene10079 (ATP9A)	0.0222161	3.40801	0.127832	0.898698	0.990553	0.127307
RNAseq	Whole Blood	Day 0	gene3084 (NRG1)	-0.0454391	2.62937	-0.127809	0.89874	0.990553	-0.127254
RNAseq	Whole Blood	Day 0	gene4791 (NFKB2)	-0.00738849	7.54054	-0.127658	0.898832	0.990553	-0.127137
RNAseq	Whole Blood	Day 0	gene100506779 (TSPOAP1-AS1)	-0.00700835	5.85215	-0.127665	0.898835	0.990553	-0.127133
RNAseq	Whole Blood	Day 0	gene57553 (MICAL3)	0.0135789	5.39268	0.127566	0.898909	0.990553	0.127039
RNAseq	Whole Blood	Day 0	gene5753 (PTK6)	0.0192917	0.830004	0.127458	0.898986	0.990553	0.126943
RNAseq	Whole Blood	Day 0	gene57820 (CCNB1IP1)	0.00869399	3.69067	0.127465	0.898988	0.990553	0.12694
RNAseq	Whole Blood	Day 0	gene27037 (TRMT2A)	-0.00634096	5.59081	-0.127273	0.89912	0.990553	-0.126773
RNAseq	Whole Blood	Day 0	gene28450 (IGHV3-11)	0.0321242	1.13057	0.127236	0.899177	0.990553	0.126701
RNAseq	Whole Blood	Day 0	gene203228 (C9orf72)	-0.0105248	5.40891	-0.126981	0.899365	0.990553	-0.126463
RNAseq	Whole Blood	Day 0	gene10382 (TUBB4A)	-0.0247758	1.93733	-0.126894	0.899431	0.990553	-0.12638
RNAseq	Whole Blood	Day 0	gene6821 (SUOX)	0.0111659	3.64452	0.126464	0.899765	0.990553	0.125958
RNAseq	Whole Blood	Day 0	gene79797 (ZNF408)	-0.00592959	4.09657	-0.126441	0.899774	0.990553	-0.125946
RNAseq	Whole Blood	Day 0	gene22835 (ZFP30)	0.0122812	2.65867	0.126344	0.899889	0.990553	0.125802
RNAseq	Whole Blood	Day 0	gene8323 (FZD6)	0.0263579	1.10193	0.126218	0.899972	0.990553	0.125697
RNAseq	Whole Blood	Day 0	gene6792 (CDKL5)	0.0131442	2.51142	0.126099	0.900084	0.990553	0.125556
RNAseq	Whole Blood	Day 0	gene101929241 (LINC02325)	-0.0179435	0.764041	-0.125936	0.900148	0.990553	-0.125474
RNAseq	Whole Blood	Day 0	gene7168 (TPM1)	-0.0154459	4.7159	-0.125977	0.900159	0.990553	-0.12546
RNAseq	Whole Blood	Day 0	gene57466 (SCAF4)	-0.00380426	6.42708	-0.125724	0.900367	0.990553	-0.125197
RNAseq	Whole Blood	Day 0	gene85403 (EAF1)	-0.00436385	5.63126	-0.125476	0.900554	0.990553	-0.124961
RNAseq	Whole Blood	Day 0	gene162967 (ZNF320)	0.0140901	3.77972	0.12524	0.900748	0.990553	0.124717
RNAseq	Whole Blood	Day 0	gene1154 (CISH)	0.0110974	6.28507	0.124776	0.901111	0.990553	0.124258
RNAseq	Whole Blood	Day 0	gene79815 (NIPAL2)	-0.0185838	3.49611	-0.124695	0.901127	0.990553	-0.124237
RNAseq	Whole Blood	Day 0	gene23480 (SEC61G)	-0.00836274	3.46712	-0.124602	0.901232	0.990553	-0.124105
RNAseq	Whole Blood	Day 0	gene6256 (RXRA)	-0.00476735	8.84362	-0.124529	0.901297	0.990553	-0.124023
RNAseq	Whole Blood	Day 0	gene5032 (P2RY11)	-0.00916831	4.36669	-0.124201	0.901546	0.990553	-0.123709
RNAseq	Whole Blood	Day 0	gene153364 (MBLAC2)	0.00974408	2.50356	0.124151	0.901591	0.990553	0.123652
RNAseq	Whole Blood	Day 0	gene9351 (SLC9A3R2)	0.0159371	1.92122	0.124105	0.901629	0.990553	0.123604
RNAseq	Whole Blood	Day 0	gene79056 (PRRG4)	-0.0172515	4.61086	-0.123929	0.90177	0.990553	-0.123426
RNAseq	Whole Blood	Day 0	gene84162 (KIAA1109)	0.00620084	7.56948	0.123758	0.901893	0.990553	0.12327
RNAseq	Whole Blood	Day 0	gene7389 (UROD)	0.00521907	4.93423	0.12362	0.902006	0.990553	0.123127
RNAseq	Whole Blood	Day 0	gene7247 (TSN)	-0.00506592	5.49693	-0.123549	0.902081	0.990553	-0.123033
RNAseq	Whole Blood	Day 0	gene10903 (MTMR11)	0.0139588	4.48801	0.123528	0.902088	0.990553	0.123024
RNAseq	Whole Blood	Day 0	gene2185 (PTK2B)	-0.00413195	8.78148	-0.123516	0.902098	0.990553	-0.123011
RNAseq	Whole Blood	Day 0	gene6448 (SGSH)	-0.00772826	6.0945	-0.123424	0.902174	0.990553	-0.122916
RNAseq	Whole Blood	Day 0	gene10664 (CTCF)	-0.00290082	6.92778	-0.123179	0.90235	0.990553	-0.122693
RNAseq	Whole Blood	Day 0	gene5116 (PCNT)	-0.00557384	6.39063	-0.122981	0.902514	0.990553	-0.122486
RNAseq	Whole Blood	Day 0	gene2355 (FOSL2)	-0.0106814	8.20033	-0.122838	0.902634	0.990553	-0.122335
RNAseq	Whole Blood	Day 0	gene55002 (TMCO3)	-0.00748214	5.66226	-0.122685	0.902761	0.990553	-0.122174
RNAseq	Whole Blood	Day 0	gene118813 (ZFYVE27)	0.00539702	5.91322	0.122441	0.902936	0.990553	0.121953
RNAseq	Whole Blood	Day 0	gene26054 (SENP6)	0.0077307	6.82163	0.122417	0.902969	0.990553	0.121911
RNAseq	Whole Blood	Day 0	gene51081 (MRPS7)	0.00676977	4.73935	0.122383	0.902995	0.990553	0.121879
RNAseq	Whole Blood	Day 0	gene59352 (LGR6)	-0.0254629	3.47802	-0.122142	0.903192	0.990553	-0.121631
RNAseq	Whole Blood	Day 0	gene100505865 (LINC00920)	-0.0237625	0.965	-0.122061	0.903333	0.990553	-0.121452
RNAseq	Whole Blood	Day 0	gene253260 (RICTOR)	0.00760691	6.86447	0.121685	0.903543	0.990553	0.121187
RNAseq	Whole Blood	Day 0	gene170463 (SSBP4)	0.00956273	6.42337	0.121592	0.903604	0.990553	0.12111
RNAseq	Whole Blood	Day 0	gene27075 (TSPAN13)	-0.016853	2.72871	-0.121464	0.903719	0.990553	-0.120964
RNAseq	Whole Blood	Day 0	gene253832 (ZDHHC20)	-0.00728349	6.2427	-0.121372	0.903789	0.990553	-0.120876
RNAseq	Whole Blood	Day 0	gene9702 (CEP57)	-0.00530233	5.25225	-0.121337	0.903812	0.990553	-0.120847
RNAseq	Whole Blood	Day 0	gene57124 (CD248)	0.0259554	2.80057	0.121047	0.904443	0.990553	0.12005
RNAseq	Whole Blood	Day 0	gene201294 (UNC13D)	-0.00430124	8.60606	-0.120381	0.904567	0.990553	-0.119895
RNAseq	Whole Blood	Day 0	gene8131 (NPRL3)	-0.0193165	7.6705	-0.120306	0.904636	0.990553	-0.119807
RNAseq	Whole Blood	Day 0	gene9855 (FARP2)	0.0140126	3.09151	0.120302	0.90464	0.990553	0.119802
RNAseq	Whole Blood	Day 0	gene728888 (NPIPB11)	0.0200718	3.22741	0.119856	0.904978	0.990553	0.119375
RNAseq	Whole Blood	Day 0	gene54541 (DDIT4)	-0.0168747	6.05209	-0.119859	0.904981	0.990553	-0.119371
RNAseq	Whole Blood	Day 0	gene28816 (IGLV2-11)	0.0328607	3.0933	0.119645	0.905161	0.990553	0.119145
RNAseq	Whole Blood	Day 0	gene23533 (PIK3R5)	0.00372106	8.50608	0.119259	0.905458	0.990553	0.11877
RNAseq	Whole Blood	Day 0	gene9021 (SOCS3)	-0.0177765	5.44231	-0.119242	0.905465	0.990553	-0.11876
RNAseq	Whole Blood	Day 0	gene28809 (IGLV3-1)	-0.0303708	3.20465	-0.119106	0.905624	0.990553	-0.11856
RNAseq	Whole Blood	Day 0	gene57097 (PARP11)	-0.00705838	4.02669	-0.119051	0.905628	0.990553	-0.118554
RNAseq	Whole Blood	Day 0	gene29978 (UBQLN2)	-0.00485466	6.23682	-0.118876	0.905758	0.990553	-0.118391
RNAseq	Whole Blood	Day 0	gene83931 (STK40)	-0.00404694	8.55253	-0.118683	0.905958	0.990553	-0.118138
RNAseq	Whole Blood	Day 0	gene4678 (NASP)	-0.00554094	6.17462	-0.118382	0.906136	0.990553	-0.117914
RNAseq	Whole Blood	Day 0	gene100533970 (P2RX5-TAX1BP3)	-0.00847861	5.96437	-0.118339	0.906181	0.990553	-0.117857
RNAseq	Whole Blood	Day 0	gene6134 (RPL10)	0.0068432	10.3685	0.118253	0.90625	0.990553	0.117769
RNAseq	Whole Blood	Day 0	gene28424 (IGHV3-48)	0.0244371	2.1225	0.118123	0.906375	0.990553	0.117613
RNAseq	Whole Blood	Day 0	gene27246 (RNF115)	0.00490045	4.7092	0.118053	0.906408	0.990553	0.11757
RNAseq	Whole Blood	Day 0	gene8826 (IQGAP1)	-0.00485217	9.99777	-0.118005	0.906459	0.990553	-0.117506
RNAseq	Whole Blood	Day 0	gene23250 (ATP11A)	-0.00675855	7.51401	-0.117975	0.906479	0.990553	-0.117481
RNAseq	Whole Blood	Day 0	gene3821 (KLRC1)	-0.0309247	2.36425	-0.117917	0.906513	0.990553	-0.117438
RNAseq	Whole Blood	Day 0	gene102465801 (MIR7703)	0.0127468	3.88734	0.117851	0.906556	0.990553	0.117384
RNAseq	Whole Blood	Day 0	gene28941 (IGKV1-9)	-0.0350089	2.3825	-0.117789	0.906633	0.990553	-0.117287
RNAseq	Whole Blood	Day 0	gene55174 (INTS10)	0.00528969	5.57477	0.11762	0.906751	0.990553	0.117137
RNAseq	Whole Blood	Day 0	gene29101 (SSU72)	0.00516284	6.74199	0.117517	0.906832	0.990553	0.117035
RNAseq	Whole Blood	Day 0	gene51118 (UTP11)	-0.00705498	4.21611	-0.117495	0.906845	0.990553	-0.117019
RNAseq	Whole Blood	Day 0	gene51192 (CKLF)	0.00557554	6.26075	0.117383	0.906928	0.990553	0.116914
RNAseq	Whole Blood	Day 0	gene735301 (SNHG9)	-0.0131903	2.19756	-0.117235	0.907069	0.990553	-0.116736
RNAseq	Whole Blood	Day 0	gene51727 (CMPK1)	-0.00543521	6.73856	-0.117164	0.907106	0.990553	-0.11669
RNAseq	Whole Blood	Day 0	gene51429 (SNX9)	-0.0080689	5.16372	-0.117137	0.90713	0.990553	-0.116659
RNAseq	Whole Blood	Day 0	gene80758 (PRR7)	-0.00919191	3.76237	-0.117081	0.907167	0.990553	-0.116613
RNAseq	Whole Blood	Day 0	gene7292 (TNFSF4)	-0.0197436	3.12587	-0.117085	0.907167	0.990553	-0.116613
RNAseq	Whole Blood	Day 0	gene54892 (NCAPG2)	0.0292124	3.34308	0.117043	0.907192	0.990553	0.116581
RNAseq	Whole Blood	Day 0	gene8912 (CACNA1H)	0.0227498	2.374	0.116851	0.907367	0.990553	0.11636
RNAseq	Whole Blood	Day 0	gene6483 (ST3GAL2)	-0.0046444	7.1588	-0.116823	0.907376	0.990553	-0.116349
RNAseq	Whole Blood	Day 0	gene91056 (AP5B1)	-0.00596066	7.8608	-0.116819	0.907391	0.990553	-0.116331
RNAseq	Whole Blood	Day 0	gene374 (AREG)	0.0619102	-0.810707	0.116685	0.90747	0.990553	0.11623
RNAseq	Whole Blood	Day 0	gene10044 (SH2D3C)	0.00569042	7.70343	0.116568	0.907584	0.990553	0.116087
RNAseq	Whole Blood	Day 0	gene753 (LDLRAD4)	0.00794837	5.1215	0.116074	0.907972	0.990553	0.115596
RNAseq	Whole Blood	Day 0	gene80781 (COL18A1)	0.0305348	7.14368	0.115807	0.908193	0.990553	0.115317
RNAseq	Whole Blood	Day 0	gene28943 (IGKV1-6)	-0.0303594	1.57936	-0.115641	0.908331	0.990553	-0.115144
RNAseq	Whole Blood	Day 0	gene57593 (EBF4)	0.0186683	1.76056	0.115576	0.908381	0.990553	0.115081
RNAseq	Whole Blood	Day 0	gene51322 (WAC)	0.00329247	8.21844	0.115244	0.908621	0.990553	0.114778
RNAseq	Whole Blood	Day 0	gene3748 (KCNC3)	0.0146497	4.06378	0.114942	0.908869	0.990553	0.114465
RNAseq	Whole Blood	Day 0	gene84836 (ABHD14B)	-0.00474239	5.85964	-0.114765	0.90901	0.990553	-0.114287
RNAseq	Whole Blood	Day 0	gene100506233 (RAB30-DT)	-0.0141004	1.56349	-0.114429	0.909277	0.990553	-0.113951
RNAseq	Whole Blood	Day 0	gene112869 (SGF29)	-0.00640108	4.65122	-0.114357	0.909328	0.990553	-0.113887
RNAseq	Whole Blood	Day 0	gene6982 (TRGV8)	-0.0257173	1.55294	-0.114197	0.909445	0.990553	-0.113739
RNAseq	Whole Blood	Day 0	gene283234 (CCDC88B)	0.00693498	9.17329	0.114058	0.909578	0.990553	0.11357
RNAseq	Whole Blood	Day 0	gene5432 (POLR2C)	0.0039037	5.71468	0.11387	0.90971	0.990553	0.113404
RNAseq	Whole Blood	Day 0	gene790952 (ESRG)	-0.0508548	-0.0158553	-0.113793	0.909788	0.990553	-0.113306
RNAseq	Whole Blood	Day 0	gene100861412 (FSBP)	-0.027779	0.784334	-0.11365	0.909909	0.990553	-0.113153
RNAseq	Whole Blood	Day 0	gene100529144 (CORO7-PAM16)	-0.00444275	7.70611	-0.113471	0.910027	0.990553	-0.113005
RNAseq	Whole Blood	Day 0	gene132158 (GLYCTK)	-0.00715885	4.22321	-0.113279	0.910201	0.990553	-0.112785
RNAseq	Whole Blood	Day 0	gene6284 (S100A13)	-0.0125572	1.86021	-0.113204	0.910233	0.990553	-0.112744
RNAseq	Whole Blood	Day 0	gene126068 (ZNF441)	0.0127582	3.39399	0.113206	0.91026	0.990553	0.112711
RNAseq	Whole Blood	Day 0	gene1992 (SERPINB1)	0.00581754	7.70103	0.112982	0.910411	0.990553	0.11252
RNAseq	Whole Blood	Day 0	gene51676 (ASB2)	-0.0198122	1.19598	-0.112871	0.910525	0.990553	-0.112376
RNAseq	Whole Blood	Day 0	gene25976 (TIPARP)	0.00754431	5.05409	0.112584	0.910725	0.990553	0.112124
RNAseq	Whole Blood	Day 0	gene6753 (SSTR3)	0.0242052	3.33959	0.112582	0.910781	0.990553	0.112053
RNAseq	Whole Blood	Day 0	gene51343 (FZR1)	-0.00415528	6.46239	-0.112439	0.91084	0.990553	-0.111979
RNAseq	Whole Blood	Day 0	gene58513 (EPS15L1)	-0.00377997	6.74964	-0.112373	0.910891	0.990553	-0.111914
RNAseq	Whole Blood	Day 0	gene63917 (GALNT11)	-0.00538504	5.02772	-0.11221	0.911037	0.990553	-0.11173
RNAseq	Whole Blood	Day 0	gene50650 (ARHGEF3)	-0.00471909	7.13129	-0.112141	0.911078	0.990553	-0.111679
RNAseq	Whole Blood	Day 0	gene124245 (ZC3H18)	-0.00346551	7.07234	-0.111754	0.911373	0.990553	-0.111307
RNAseq	Whole Blood	Day 0	gene4882 (NPR2)	-0.00425715	5.51488	-0.111783	0.911384	0.990553	-0.111293
RNAseq	Whole Blood	Day 0	gene152007 (GLIPR2)	-0.00435735	8.10208	-0.111735	0.911401	0.990553	-0.111271
RNAseq	Whole Blood	Day 0	gene28804 (IGLV3-9)	-0.0368047	0.591446	-0.111692	0.911425	0.990553	-0.111241
RNAseq	Whole Blood	Day 0	gene79068 (FTO)	0.00545164	4.78796	0.111669	0.911481	0.990553	0.111171
RNAseq	Whole Blood	Day 0	gene28477 (IGHJ4)	0.0270336	1.24102	0.111209	0.911827	0.990553	0.110734
RNAseq	Whole Blood	Day 0	gene960 (CD44)	-0.00533523	9.37252	-0.111188	0.911832	0.990553	-0.110728
RNAseq	Whole Blood	Day 0	gene2788 (GNG7)	-0.0117529	5.02269	-0.111166	0.911846	0.990553	-0.110711
RNAseq	Whole Blood	Day 0	gene51371 (POMP)	0.00758246	4.53499	0.111082	0.911908	0.990553	0.110632
RNAseq	Whole Blood	Day 0	gene5930 (RBBP6)	-0.00370282	6.76348	-0.111	0.91198	0.990553	-0.110542
RNAseq	Whole Blood	Day 0	gene27102 (EIF2AK1)	-0.00992953	7.8233	-0.110942	0.912019	0.990553	-0.110492
RNAseq	Whole Blood	Day 0	gene9258 (MFHAS1)	-0.00945762	5.08762	-0.110902	0.912054	0.990553	-0.110449
RNAseq	Whole Blood	Day 0	gene10919 (EHMT2)	0.00471618	5.80871	0.110657	0.912238	0.990553	0.110216
RNAseq	Whole Blood	Day 0	gene5128 (CDK17)	0.0057175	5.35792	0.110642	0.912276	0.990553	0.110168
RNAseq	Whole Blood	Day 0	gene11097 (NUP42)	0.00664076	3.94082	0.110444	0.912407	0.990553	0.110004
RNAseq	Whole Blood	Day 0	gene26011 (TENM4)	-0.08242	-0.817202	-0.110545	0.912415	0.990553	-0.109993
RNAseq	Whole Blood	Day 0	gene5920 (PLAAT4)	0.0068422	6.04242	0.110428	0.91243	0.990553	0.109974
RNAseq	Whole Blood	Day 0	gene9778 (KIAA0232)	-0.00380417	7.03096	-0.1104	0.912444	0.990553	-0.109956
RNAseq	Whole Blood	Day 0	gene100129034 (LOC100129034)	-0.00952079	7.68784	-0.110126	0.912667	0.990553	-0.109675
RNAseq	Whole Blood	Day 0	gene56940 (DUSP22)	-0.00685419	6.46761	-0.110006	0.912762	0.990553	-0.109555
RNAseq	Whole Blood	Day 0	gene105377774 (NA)	-0.0234283	2.66875	-0.110003	0.912822	0.990553	-0.109479
RNAseq	Whole Blood	Day 0	gene25911 (DPCD)	0.0198713	1.90969	0.109809	0.912911	0.990553	0.109368
RNAseq	Whole Blood	Day 0	gene6166 (RPL36AL)	-0.00744853	7.59406	-0.109813	0.912918	0.990553	-0.109359
RNAseq	Whole Blood	Day 0	gene284004 (HEXD)	0.00840459	5.33614	0.109624	0.913064	0.990553	0.109174
RNAseq	Whole Blood	Day 0	gene221756 (SERPINB9P1)	-0.0161674	2.91622	-0.109567	0.913114	0.990553	-0.109111
RNAseq	Whole Blood	Day 0	gene2926 (GRSF1)	0.00415103	5.96419	0.10949	0.913163	0.990553	0.10905
RNAseq	Whole Blood	Day 0	gene114883 (OSBPL9)	0.00453148	5.87839	0.109356	0.913263	0.990553	0.108924
RNAseq	Whole Blood	Day 0	gene10201 (NME6)	-0.00613868	4.47002	-0.108931	0.913606	0.990553	-0.108491
RNAseq	Whole Blood	Day 0	gene84669 (USP32)	0.00414127	7.60787	0.108855	0.913664	0.990553	0.108418
RNAseq	Whole Blood	Day 0	gene2182 (ACSL4)	0.00415523	6.63495	0.108847	0.913675	0.990553	0.108404
RNAseq	Whole Blood	Day 0	gene22997 (IGSF9B)	0.0151987	2.5131	0.108572	0.913919	0.990553	0.108097
RNAseq	Whole Blood	Day 0	gene11270 (NRM)	0.010412	2.11815	0.108288	0.914101	0.990553	0.107868
RNAseq	Whole Blood	Day 0	gene9169 (SCAF11)	-0.00265668	8.04777	-0.108227	0.914168	0.990553	-0.107783
RNAseq	Whole Blood	Day 0	gene9730 (DCAF1)	-0.00438429	5.90945	-0.108163	0.914203	0.990553	-0.107739
RNAseq	Whole Blood	Day 0	gene2811 (GP1BA)	0.0212488	3.71325	0.108076	0.914288	0.990553	0.107631
RNAseq	Whole Blood	Day 0	gene10475 (TRIM38)	-0.00634297	7.235	-0.107938	0.914395	0.990553	-0.107496
RNAseq	Whole Blood	Day 0	gene55215 (FANCI)	-0.00831711	3.19173	-0.107859	0.91447	0.990553	-0.107402
RNAseq	Whole Blood	Day 0	gene54935 (DUSP23)	0.00788753	3.88989	0.107826	0.914479	0.990553	0.107391
RNAseq	Whole Blood	Day 0	gene112398 (EGLN2)	-0.00586825	7.87325	-0.107796	0.914489	0.990553	-0.107378
RNAseq	Whole Blood	Day 0	gene11276 (SYNRG)	0.0053765	5.67341	0.107385	0.914822	0.990553	0.106959
RNAseq	Whole Blood	Day 0	gene1975 (EIF4B)	0.00513662	9.70327	0.107394	0.914822	0.990553	0.106959
RNAseq	Whole Blood	Day 0	gene150 (ADRA2A)	-0.027909	0.540097	-0.107162	0.915043	0.990553	-0.106679
RNAseq	Whole Blood	Day 0	gene1347 (COX7A2)	-0.00443276	6.34535	-0.107028	0.915114	0.990553	-0.10659
RNAseq	Whole Blood	Day 0	gene102465436 (MIR6728)	0.0139489	1.43206	0.106889	0.915187	0.990553	0.106498
RNAseq	Whole Blood	Day 0	gene5511 (PPP1R8)	-0.00328648	5.31773	-0.106614	0.915405	0.990553	-0.106224
RNAseq	Whole Blood	Day 0	gene94134 (ARHGAP12)	0.00671086	4.27612	0.106452	0.915572	0.990553	0.106013
RNAseq	Whole Blood	Day 0	gene168537 (GIMAP7)	0.0054524	8.11229	0.106248	0.915724	0.990553	0.105821
RNAseq	Whole Blood	Day 0	gene3824 (KLRD1)	0.0183666	6.0492	0.10621	0.915754	0.990553	0.105784
RNAseq	Whole Blood	Day 0	gene3507 (IGHM)	0.0193666	8.27754	0.10618	0.915821	0.990553	0.1057
RNAseq	Whole Blood	Day 0	gene90637 (ZFAND2A)	-0.0098859	3.22995	-0.106098	0.915843	0.990553	-0.105671
RNAseq	Whole Blood	Day 0	gene5888 (RAD51)	0.0195615	0.150457	0.105952	0.915928	0.990553	0.105565
RNAseq	Whole Blood	Day 0	gene10533 (ATG7)	-0.00572266	5.7305	-0.105895	0.916005	0.990553	-0.105468
RNAseq	Whole Blood	Day 0	gene9759 (HDAC4)	-0.00510811	6.69676	-0.105873	0.916025	0.990553	-0.105442
RNAseq	Whole Blood	Day 0	gene837 (CASP4)	-0.00601957	7.95654	-0.105608	0.916242	0.990553	-0.105169
RNAseq	Whole Blood	Day 0	gene646396 (REREP3)	-0.0294894	0.957217	-0.105564	0.916338	0.990553	-0.105047
RNAseq	Whole Blood	Day 0	gene55075 (UACA)	0.0161852	1.93498	0.105343	0.916446	0.990553	0.104912
RNAseq	Whole Blood	Day 0	gene91748 (ELMSAN1)	-0.00348366	7.334	-0.105139	0.916605	0.990553	-0.104711
RNAseq	Whole Blood	Day 0	gene6383 (SDC2)	0.0249862	1.67411	0.105068	0.916657	0.990553	0.104646
RNAseq	Whole Blood	Day 0	gene100533975 (SLMO2-ATP5E)	0.00612012	7.70517	0.105004	0.91671	0.990553	0.104579
RNAseq	Whole Blood	Day 0	gene142 (PARP1)	0.00479636	7.49	0.104994	0.916719	0.990553	0.104567
RNAseq	Whole Blood	Day 0	gene6184 (RPN1)	-0.00397801	7.81181	-0.104848	0.916834	0.990553	-0.104422
RNAseq	Whole Blood	Day 0	gene81889 (FAHD1)	0.00956551	3.70452	0.104744	0.916919	0.990553	0.104315
RNAseq	Whole Blood	Day 0	gene23550 (PSD4)	0.00666035	8.6042	0.104528	0.917087	0.990553	0.104104
RNAseq	Whole Blood	Day 0	gene84148 (KAT8)	-0.00417453	6.2168	-0.104469	0.917135	0.990553	-0.104043
RNAseq	Whole Blood	Day 0	gene10061 (ABCF2)	0.00434235	5.65552	0.104365	0.917209	0.990553	0.10395
RNAseq	Whole Blood	Day 0	gene28572 (TRBV15)	0.0219412	0.401956	0.104383	0.917263	0.990553	0.103882
RNAseq	Whole Blood	Day 0	gene28772 (IGLV10-54)	-0.0540607	0.187114	-0.104062	0.917475	0.990553	-0.103615
RNAseq	Whole Blood	Day 0	gene4772 (NFATC1)	0.00495693	6.2022	0.103985	0.917521	0.990553	0.103556
RNAseq	Whole Blood	Day 0	gene6155 (RPL27)	-0.00602612	8.9293	-0.103852	0.917624	0.990553	-0.103427
RNAseq	Whole Blood	Day 0	gene84519 (ACRBP)	0.0117235	5.26249	0.103825	0.917641	0.990553	0.103406
RNAseq	Whole Blood	Day 0	gene100129083 (LOC100129083)	0.0216543	1.78218	0.103811	0.917652	0.990553	0.103392
RNAseq	Whole Blood	Day 0	gene8563 (THOC5)	-0.00463645	5.99962	-0.103619	0.917811	0.990553	-0.103192
RNAseq	Whole Blood	Day 0	gene80010 (RMI1)	0.00806086	3.35681	0.103598	0.917828	0.990553	0.10317
RNAseq	Whole Blood	Day 0	gene23030 (KDM4B)	0.00410781	7.85976	0.103289	0.918064	0.990553	0.102873
RNAseq	Whole Blood	Day 0	gene2801 (GOLGA2)	0.00353853	6.57161	0.103275	0.918079	0.990553	0.102854
RNAseq	Whole Blood	Day 0	gene10795 (ZNF268)	-0.00791946	3.90806	-0.103224	0.918128	0.990553	-0.102792
RNAseq	Whole Blood	Day 0	gene23074 (UHRF1BP1L)	0.00476589	5.5964	0.103126	0.9182	0.990553	0.102701
RNAseq	Whole Blood	Day 0	gene64326 (COP1)	0.00346561	6.51985	0.103089	0.918209	0.990553	0.10269
RNAseq	Whole Blood	Day 0	gene5724 (PTAFR)	-0.00459976	9.08868	-0.103014	0.918283	0.990553	-0.102597
RNAseq	Whole Blood	Day 0	gene8347 (H2BC4)	0.00955443	4.14175	0.102974	0.918316	0.990553	0.102555
RNAseq	Whole Blood	Day 0	gene6767 (ST13)	0.00537247	7.80655	0.102675	0.918552	0.990553	0.102258
RNAseq	Whole Blood	Day 0	gene284904 (SEC14L4)	-0.0263401	0.52529	-0.102685	0.918569	0.990553	-0.102237
RNAseq	Whole Blood	Day 0	gene51571 (FAM49B)	0.00460087	8.02072	0.102459	0.918732	0.990553	0.102032
RNAseq	Whole Blood	Day 0	gene5641 (LGMN)	-0.0127017	2.87751	-0.102086	0.919049	0.990553	-0.101632
RNAseq	Whole Blood	Day 0	gene5450 (POU2AF1)	0.0157694	4.87543	0.102053	0.919051	0.990553	0.101629
RNAseq	Whole Blood	Day 0	gene114908 (TMEM123)	-0.00790748	7.95984	-0.101973	0.91911	0.990553	-0.101554
RNAseq	Whole Blood	Day 0	gene3139 (HLA-L)	0.031676	1.2501	0.101974	0.919122	0.990553	0.101539
RNAseq	Whole Blood	Day 0	gene25912 (C1orf43)	-0.00317026	6.90426	-0.101803	0.919235	0.990553	-0.101398
RNAseq	Whole Blood	Day 0	gene28912 (IGKV3-20)	-0.0204785	4.99807	-0.101706	0.919352	0.990553	-0.10125
RNAseq	Whole Blood	Day 0	gene55278 (QRSL1)	0.00766963	4.03889	0.101519	0.919467	0.990553	0.101105
RNAseq	Whole Blood	Day 0	gene25822 (DNAJB5)	-0.0167241	2.40145	-0.101492	0.919488	0.990553	-0.101079
RNAseq	Whole Blood	Day 0	gene90668 (CARMIL3)	-0.0227916	1.69172	-0.101423	0.919538	0.990553	-0.101016
RNAseq	Whole Blood	Day 0	gene2681 (GGTA1P)	-0.0185121	3.7643	-0.101277	0.919657	0.990553	-0.100865
RNAseq	Whole Blood	Day 0	gene2733 (GLE1)	-0.00319472	6.16036	-0.101246	0.919692	0.990553	-0.100822
RNAseq	Whole Blood	Day 0	gene8851 (CDK5R1)	-0.0136424	4.54165	-0.100863	0.919987	0.990553	-0.10045
RNAseq	Whole Blood	Day 0	gene567 (B2M)	0.00533148	11.9333	0.100659	0.920148	0.990553	0.100247
RNAseq	Whole Blood	Day 0	gene64782 (AEN)	0.0048897	4.36751	0.10045	0.920307	0.990553	0.100048
RNAseq	Whole Blood	Day 0	gene144108 (SPTY2D1)	0.00368833	5.61107	0.100244	0.920477	0.990553	0.0998332
RNAseq	Whole Blood	Day 0	gene6722 (SRF)	0.00351935	6.49991	0.100194	0.920502	0.990553	0.0998017
RNAseq	Whole Blood	Day 0	gene105221694 (BISPR)	0.0100748	4.27186	0.100209	0.92052	0.990553	0.0997788
RNAseq	Whole Blood	Day 0	gene57646 (USP28)	0.00893907	5.50514	0.100168	0.920535	0.990553	0.0997599
RNAseq	Whole Blood	Day 0	gene9645 (MICAL2)	-0.00897734	8.10714	-0.100077	0.920603	0.990553	-0.0996737
RNAseq	Whole Blood	Day 0	gene8635 (RNASET2)	0.010884	8.76073	0.0994615	0.921098	0.990553	0.0990508
RNAseq	Whole Blood	Day 0	gene56342 (PPAN)	0.00491683	5.13794	0.0990168	0.921437	0.990553	0.0986235
RNAseq	Whole Blood	Day 0	gene80349 (WDR61)	-0.00546984	4.39987	-0.0989128	0.921524	0.990553	-0.0985141
RNAseq	Whole Blood	Day 0	gene140460 (ASB7)	0.00352615	4.8173	0.0988758	0.921555	0.990553	0.0984752
RNAseq	Whole Blood	Day 0	gene83861 (RSPH3)	-0.0122681	3.13435	-0.0988945	0.921562	0.990553	-0.0984666
RNAseq	Whole Blood	Day 0	gene144203 (OVOS2)	0.0604612	-1.28818	0.0988855	0.921573	0.990553	0.0984519
RNAseq	Whole Blood	Day 0	gene92270 (ATP6AP1L)	0.0232829	1.21384	0.0986363	0.921766	0.990553	0.0982095
RNAseq	Whole Blood	Day 0	gene79066 (METTL16)	0.00521362	5.33884	0.0984779	0.921871	0.990553	0.0980768
RNAseq	Whole Blood	Day 0	gene26289 (AK5)	0.018598	3.52472	0.09847	0.921878	0.990553	0.0980679
RNAseq	Whole Blood	Day 0	gene30001 (ERO1A)	0.00758332	6.53262	0.0984382	0.921905	0.990553	0.0980349
RNAseq	Whole Blood	Day 0	gene100529097 (RPL36A-HNRNPH2)	-0.00369024	9.06312	-0.0983546	0.921966	0.990553	-0.097957
RNAseq	Whole Blood	Day 0	gene50484 (RRM2B)	0.0053014	5.19119	0.0982194	0.922043	0.990553	0.0978607
RNAseq	Whole Blood	Day 0	gene53981 (CPSF2)	0.00455069	6.09675	0.0981012	0.922173	0.990553	0.0976968
RNAseq	Whole Blood	Day 0	gene57161 (PELI2)	-0.00445993	6.0556	-0.0980591	0.922203	0.990553	-0.097659
RNAseq	Whole Blood	Day 0	gene94097 (SFXN5)	-0.00488794	4.90145	-0.0979426	0.922289	0.990553	-0.0975514
RNAseq	Whole Blood	Day 0	gene79132 (DHX58)	-0.0122344	4.96566	-0.0978675	0.922356	0.990553	-0.0974669
RNAseq	Whole Blood	Day 0	gene51585 (PCF11)	0.00346761	7.13018	0.0977559	0.922438	0.990553	0.0973632
RNAseq	Whole Blood	Day 0	gene112616 (CMTM7)	-0.00508427	5.72912	-0.0975068	0.922638	0.990553	-0.0971115
RNAseq	Whole Blood	Day 0	gene64847 (SPATA20)	0.0231021	4.29291	0.0972933	0.922829	0.990553	0.0968711
RNAseq	Whole Blood	Day 0	gene285908 (LINC00174)	-0.0105232	3.79469	-0.097262	0.922842	0.990553	-0.0968542
RNAseq	Whole Blood	Day 0	gene3570 (IL6R)	0.00381982	9.48851	0.0972247	0.92286	0.990553	0.0968314
RNAseq	Whole Blood	Day 0	gene619207 (SCART1)	-0.0245586	3.43698	-0.0972312	0.922863	0.990553	-0.0968275
RNAseq	Whole Blood	Day 0	gene84033 (OBSCN)	0.0125708	6.67075	0.0971327	0.922935	0.990553	0.096737
RNAseq	Whole Blood	Day 0	gene7678 (ZNF124)	-0.00834735	2.71371	-0.0971106	0.922948	0.990553	-0.096721
RNAseq	Whole Blood	Day 0	gene212 (ALAS2)	0.0309512	8.99384	0.0965868	0.923366	0.990553	0.0961947
RNAseq	Whole Blood	Day 0	gene4357 (MPST)	-0.00683754	4.46638	-0.0964104	0.923484	0.990553	-0.0960463
RNAseq	Whole Blood	Day 0	gene4059 (BCAM)	0.0340349	1.56413	0.0964211	0.923488	0.990553	0.0960415
RNAseq	Whole Blood	Day 0	gene28479 (IGHJ3)	-0.0277171	-0.147674	-0.0964346	0.923488	0.990553	-0.096041
RNAseq	Whole Blood	Day 0	gene427 (ASAH1)	0.00614889	8.1273	0.0962713	0.923614	0.990553	0.0958825
RNAseq	Whole Blood	Day 0	gene55790 (CSGALNACT1)	0.0125845	5.49234	0.0962479	0.923635	0.990553	0.0958561
RNAseq	Whole Blood	Day 0	gene79657 (RPAP3)	0.00501861	5.33549	0.0962184	0.923655	0.990553	0.0958312
RNAseq	Whole Blood	Day 0	gene5775 (PTPN4)	-0.00712311	6.10337	-0.0961129	0.923741	0.990553	-0.0957223
RNAseq	Whole Blood	Day 0	gene84674 (CARD6)	0.00596762	5.04946	0.0956656	0.924094	0.990686	0.0952782
RNAseq	Whole Blood	Day 0	gene79993 (ELOVL7)	0.0179628	2.87063	0.0951179	0.924523	0.990686	0.0947378
RNAseq	Whole Blood	Day 0	gene22994 (CEP131)	0.00614365	4.1999	0.0947961	0.924777	0.990686	0.0944176
RNAseq	Whole Blood	Day 0	gene57136 (APMAP)	-0.00712261	7.80769	-0.0947988	0.924785	0.990686	-0.0944086
RNAseq	Whole Blood	Day 0	gene7157 (TP53)	-0.00383332	6.21289	-0.0944966	0.925014	0.990686	-0.0941197
RNAseq	Whole Blood	Day 0	gene28933 (IGKV1-33)	-0.0226638	1.37962	-0.0944566	0.925051	0.990686	-0.0940734
RNAseq	Whole Blood	Day 0	gene9095 (TBX19)	-0.00804774	2.47001	-0.0943541	0.925101	0.990686	-0.0940098
RNAseq	Whole Blood	Day 0	gene6452 (SH3BP2)	0.00406816	8.68835	0.0943567	0.925128	0.990686	0.0939767
RNAseq	Whole Blood	Day 0	gene282969 (FUOM)	0.00893301	2.89763	0.0943223	0.925177	0.990686	0.0939149
RNAseq	Whole Blood	Day 0	gene56270 (WDR45B)	0.00380863	6.19483	0.0942593	0.925212	0.990686	0.0938701
RNAseq	Whole Blood	Day 0	gene5266 (PI3)	0.030706	5.50909	0.0940705	0.925354	0.990686	0.0936913
RNAseq	Whole Blood	Day 0	gene6868 (ADAM17)	-0.00482913	5.64227	-0.093975	0.92543	0.990686	-0.0935966
RNAseq	Whole Blood	Day 0	gene4897 (NRCAM)	0.029705	1.17003	0.0938548	0.925622	0.990686	0.0933549
RNAseq	Whole Blood	Day 0	gene22978 (NT5C2)	0.00433637	7.46646	0.0934706	0.925829	0.990686	0.0930935
RNAseq	Whole Blood	Day 0	gene28774 (IGLV8-61)	-0.0431883	1.03767	-0.0932532	0.926036	0.990686	-0.0928331
RNAseq	Whole Blood	Day 0	gene84938 (ATG4C)	0.00681412	3.27549	0.0931733	0.926071	0.990686	0.0927894
RNAseq	Whole Blood	Day 0	gene825 (CAPN3)	-0.00800865	4.75658	-0.0929993	0.926202	0.990686	-0.0926238
RNAseq	Whole Blood	Day 0	gene7442 (TRPV1)	0.00734548	3.25924	0.0929648	0.926227	0.990686	0.0925923
RNAseq	Whole Blood	Day 0	gene23338 (JADE2)	-0.00386714	7.44166	-0.092889	0.92629	0.990686	-0.092514
RNAseq	Whole Blood	Day 0	gene8654 (PDE5A)	0.0140528	3.47463	0.0927966	0.926361	0.990686	0.0924244
RNAseq	Whole Blood	Day 0	gene6143 (RPL19)	-0.00466936	10.4896	-0.0927519	0.926399	0.990686	-0.0923767
RNAseq	Whole Blood	Day 0	gene5290 (PIK3CA)	-0.00422262	5.64503	-0.0928504	0.926416	0.990686	-0.0923552
RNAseq	Whole Blood	Day 0	gene6404 (SELPLG)	-0.00342754	10.0675	-0.0927113	0.926424	0.990686	-0.0923449
RNAseq	Whole Blood	Day 0	gene146691 (TOM1L2)	0.00441204	5.76511	0.0926848	0.926473	0.990686	0.0922836
RNAseq	Whole Blood	Day 0	gene26228 (STAP1)	-0.0128994	3.11413	-0.0926154	0.926576	0.990686	-0.0921539
RNAseq	Whole Blood	Day 0	gene6709 (SPTAN1)	0.00409062	8.69911	0.0923021	0.926755	0.990686	0.0919286
RNAseq	Whole Blood	Day 0	gene80216 (ALPK1)	-0.00675482	6.88557	-0.092257	0.926796	0.990686	-0.0918772
RNAseq	Whole Blood	Day 0	gene102723872 (LOC102723872)	0.0094591	2.91043	0.0920327	0.926962	0.990686	0.0916682
RNAseq	Whole Blood	Day 0	gene441168 (CALHM6)	-0.0157712	4.27804	-0.0920182	0.926986	0.990686	-0.0916376
RNAseq	Whole Blood	Day 0	gene9698 (PUM1)	-0.0040451	6.70917	-0.0918231	0.927129	0.990724	-0.0914577
RNAseq	Whole Blood	Day 0	gene6227 (RPS21)	-0.0058907	6.99269	-0.0916363	0.927279	0.990769	-0.0912691
RNAseq	Whole Blood	Day 0	gene92304 (SCGB3A1)	0.057999	-0.918911	0.0914199	0.927456	0.99078	0.0910463
RNAseq	Whole Blood	Day 0	gene3985 (LIMK2)	-0.00737143	7.80549	-0.0912892	0.927552	0.99078	-0.0909246
RNAseq	Whole Blood	Day 0	gene7879 (RAB7A)	0.00219223	8.82317	0.0911119	0.927695	0.99078	0.0907448
RNAseq	Whole Blood	Day 0	gene80331 (DNAJC5)	-0.00247399	7.96858	-0.0910823	0.92772	0.99078	-0.0907143
RNAseq	Whole Blood	Day 0	gene8833 (GMPS)	-0.00361532	5.13532	-0.090471	0.928198	0.990994	-0.0901123
RNAseq	Whole Blood	Day 0	gene5873 (RAB27A)	-0.00407959	7.10108	-0.0903035	0.928339	0.990994	-0.0899343
RNAseq	Whole Blood	Day 0	gene9276 (COPB2)	-0.00292794	6.88882	-0.0902077	0.92841	0.990994	-0.0898459
RNAseq	Whole Blood	Day 0	gene27244 (SESN1)	0.00999322	5.14547	0.089925	0.928638	0.990994	0.0895589
RNAseq	Whole Blood	Day 0	gene207 (AKT1)	-0.0037965	8.12748	-0.0898794	0.928682	0.990994	-0.0895034
RNAseq	Whole Blood	Day 0	gene5431 (POLR2B)	-0.00330096	7.15544	-0.0897274	0.928785	0.990994	-0.0893733
RNAseq	Whole Blood	Day 0	gene2968 (GTF2H4)	-0.00559849	3.18678	-0.0895656	0.928921	0.990994	-0.0892028
RNAseq	Whole Blood	Day 0	gene3431 (SP110)	-0.00527537	7.84622	-0.0893208	0.929109	0.990994	-0.0889654
RNAseq	Whole Blood	Day 0	gene28901 (IGKV1D-16)	-0.0268498	-0.361186	-0.089293	0.929131	0.990994	-0.088938
RNAseq	Whole Blood	Day 0	gene6181 (RPLP2)	-0.00535195	10.0742	-0.0891422	0.929257	0.990994	-0.0887798
RNAseq	Whole Blood	Day 0	gene28876 (IGKV3D-11)	0.0222179	0.880427	0.0890808	0.929313	0.990994	0.0887098
RNAseq	Whole Blood	Day 0	gene375056 (MIA3)	0.00248224	6.91647	0.0889508	0.9294	0.990994	0.0885994
RNAseq	Whole Blood	Day 0	gene9780 (PIEZO1)	0.0054387	8.0163	0.0889609	0.929403	0.990994	0.0885956
RNAseq	Whole Blood	Day 0	gene55671 (PPP4R3A)	0.00281052	7.30915	0.0889185	0.929427	0.990994	0.0885659
RNAseq	Whole Blood	Day 0	gene94103 (ORMDL3)	0.00718854	6.42312	0.0883507	0.929886	0.991368	0.0879886
RNAseq	Whole Blood	Day 0	gene90324 (CCDC97)	-0.0027184	6.62927	-0.0880768	0.930101	0.991372	-0.087718
RNAseq	Whole Blood	Day 0	gene55205 (ZNF532)	0.0107967	3.87451	0.088082	0.930105	0.991372	0.0877132
RNAseq	Whole Blood	Day 0	gene26511 (CHIC2)	0.00465999	4.78025	0.0877172	0.930387	0.991558	0.087358
RNAseq	Whole Blood	Day 0	gene54920 (DUS2)	-0.00553391	4.64288	-0.0872158	0.930778	0.991801	-0.0868655
RNAseq	Whole Blood	Day 0	gene8539 (API5)	0.00307939	6.37735	0.0871644	0.93083	0.991801	0.0868008
RNAseq	Whole Blood	Day 0	gene23223 (RRP12)	0.00945517	6.63004	0.0866022	0.931262	0.991877	0.0862572
RNAseq	Whole Blood	Day 0	gene5144 (PDE4D)	0.0105415	4.37717	0.0865621	0.931292	0.991877	0.0862197
RNAseq	Whole Blood	Day 0	gene8698 (S1PR4)	-0.0047187	7.9536	-0.0865476	0.931296	0.991877	-0.086214
RNAseq	Whole Blood	Day 0	gene60675 (PROK2)	0.0139898	6.25188	0.0864824	0.931359	0.991877	0.0861352
RNAseq	Whole Blood	Day 0	gene25992 (SNED1)	0.0108562	3.64991	0.0864008	0.93144	0.991877	0.086033
RNAseq	Whole Blood	Day 0	gene2475 (MTOR)	0.00363412	6.52524	0.0859805	0.931752	0.992011	0.0856412
RNAseq	Whole Blood	Day 0	gene5368 (PNOC)	-0.0139758	2.03231	-0.0859583	0.931781	0.992011	-0.0856038
RNAseq	Whole Blood	Day 0	gene930 (CD19)	-0.016647	4.28981	-0.0856737	0.932012	0.992139	-0.0853133
RNAseq	Whole Blood	Day 0	gene2775 (GNAO1)	-0.0139649	2.83031	-0.0855282	0.932117	0.992139	-0.0851815
RNAseq	Whole Blood	Day 0	gene2015 (ADGRE1)	-0.0128068	6.13719	-0.085089	0.932466	0.992301	-0.0847424
RNAseq	Whole Blood	Day 0	gene4723 (NDUFV1)	0.00348029	6.51887	0.0849448	0.93257	0.992301	0.0846122
RNAseq	Whole Blood	Day 0	gene10256 (CNKSR1)	0.0120923	1.39692	0.0849086	0.932616	0.992301	0.0845536
RNAseq	Whole Blood	Day 0	gene1398 (CRK)	-0.00661808	3.36477	-0.0847878	0.9327	0.992301	-0.0844483
RNAseq	Whole Blood	Day 0	gene83638 (C11orf68)	-0.00486587	5.61239	-0.084382	0.933075	0.992585	-0.0839766
RNAseq	Whole Blood	Day 0	gene55851 (PSENEN)	0.00369878	5.436	0.0839917	0.933333	0.992591	0.0836521
RNAseq	Whole Blood	Day 0	gene64853 (AIDA)	-0.00580144	4.92774	-0.0839236	0.9334	0.992591	-0.0835675
RNAseq	Whole Blood	Day 0	gene3362 (HTR6)	-0.0260652	0.304408	-0.0838442	0.933582	0.992591	-0.0833386
RNAseq	Whole Blood	Day 0	gene28984 (RGCC)	0.00854407	5.08269	0.0836646	0.933607	0.992591	0.0833072
RNAseq	Whole Blood	Day 0	gene27134 (TJP3)	-0.0098695	2.69216	-0.0835605	0.933682	0.992591	-0.0832135
RNAseq	Whole Blood	Day 0	gene219931 (TPCN2)	0.00634411	5.62628	0.0834887	0.933728	0.992591	0.0831555
RNAseq	Whole Blood	Day 0	gene57864 (SLC46A2)	0.00980655	3.98462	0.0830703	0.934065	0.992804	0.082732
RNAseq	Whole Blood	Day 0	gene2976 (GTF3C2)	-0.0032316	6.16269	-0.08299	0.934144	0.992804	-0.0826324
RNAseq	Whole Blood	Day 0	gene1880 (GPR183)	0.00767383	5.62025	0.0823204	0.934656	0.993144	0.0819877
RNAseq	Whole Blood	Day 0	gene9482 (STX8)	-0.00580854	4.12007	-0.0822974	0.93468	0.993144	-0.0819584
RNAseq	Whole Blood	Day 0	gene51172 (NAGPA)	0.00481089	4.8765	0.0821214	0.934813	0.993172	0.0817907
RNAseq	Whole Blood	Day 0	gene4023 (LPL)	-0.0307918	0.663134	-0.0818539	0.935026	0.993218	-0.0815235
RNAseq	Whole Blood	Day 0	gene55770 (EXOC2)	0.00411542	5.58375	0.0816661	0.935172	0.993218	0.0813392
RNAseq	Whole Blood	Day 0	gene4097 (MAFG)	0.00521459	5.22102	0.0814825	0.935323	0.993218	0.08115
RNAseq	Whole Blood	Day 0	gene23291 (FBXW11)	0.00279983	5.61339	0.0812538	0.935501	0.993218	0.0809259
RNAseq	Whole Blood	Day 0	gene93129 (ORAI3)	-0.00382764	5.20512	-0.0810431	0.935667	0.993218	-0.0807173
RNAseq	Whole Blood	Day 0	gene55907 (CMAS)	0.00440951	4.23891	0.0809584	0.935732	0.993218	0.0806349
RNAseq	Whole Blood	Day 0	gene113540 (CMTM1)	0.00664951	4.42964	0.0807522	0.935917	0.993218	0.0804033
RNAseq	Whole Blood	Day 0	gene22868 (FASTKD2)	-0.00551224	4.28014	-0.0805438	0.936082	0.993218	-0.0801953
RNAseq	Whole Blood	Day 0	gene6738 (RO60)	-0.00397411	4.73188	-0.0803318	0.936241	0.993218	-0.0799953
RNAseq	Whole Blood	Day 0	gene23515 (MORC3)	-0.00380646	6.461	-0.0802776	0.936282	0.993218	-0.0799439
RNAseq	Whole Blood	Day 0	gene23464 (GCAT)	0.0243892	1.1979	0.0802403	0.936286	0.993218	0.0799391
RNAseq	Whole Blood	Day 0	gene2802 (GOLGA3)	0.00365116	7.10216	0.0802593	0.936288	0.993218	0.0799357
RNAseq	Whole Blood	Day 0	gene8372 (HYAL3)	-0.00828537	2.24001	-0.0802274	0.936326	0.993218	-0.079889
RNAseq	Whole Blood	Day 0	gene26277 (TINF2)	-0.00216094	6.68892	-0.0800616	0.936448	0.993218	-0.0797356
RNAseq	Whole Blood	Day 0	gene28947 (IGKJ4)	0.0147906	3.91788	0.0800155	0.936486	0.993218	0.0796873
RNAseq	Whole Blood	Day 0	gene387104 (SOGA3)	0.0130045	1.50751	0.0797399	0.93671	0.993218	0.0794055
RNAseq	Whole Blood	Day 0	gene116151 (FAM210B)	-0.0138811	8.05521	-0.079636	0.936784	0.993218	-0.0793132
RNAseq	Whole Blood	Day 0	gene149603 (RNF187)	0.00629904	6.92017	0.0796204	0.936798	0.993218	0.0792946
RNAseq	Whole Blood	Day 0	gene100506159 (LINC02470)	0.0671838	-1.0617	0.0792976	0.937039	0.993267	0.0789916
RNAseq	Whole Blood	Day 0	gene100129550 (LINC02035)	-0.00595368	4.88953	-0.0791579	0.937166	0.993267	-0.0788322
RNAseq	Whole Blood	Day 0	gene51291 (GMIP)	-0.00263293	8.9941	-0.0791428	0.937169	0.993267	-0.0788289
RNAseq	Whole Blood	Day 0	gene642852 (LINC00205)	0.00705777	4.1253	0.0785458	0.937645	0.993538	0.0782304
RNAseq	Whole Blood	Day 0	gene493 (ATP2B4)	-0.00497792	8.01196	-0.0783468	0.937809	0.993538	-0.0780239
RNAseq	Whole Blood	Day 0	gene83988 (NCALD)	0.0100427	4.43985	0.0782952	0.937849	0.993538	0.0779739
RNAseq	Whole Blood	Day 0	gene10227 (MFSD10)	0.00392798	6.07113	0.0783033	0.937856	0.993538	0.0779654
RNAseq	Whole Blood	Day 0	gene28803 (IGLV3-10)	0.0289726	0.684955	0.0779449	0.938165	0.993566	0.0775766
RNAseq	Whole Blood	Day 0	gene54858 (PGPEP1)	-0.00351423	6.04421	-0.0778659	0.938186	0.993566	-0.0775496
RNAseq	Whole Blood	Day 0	gene63035 (BCORL1)	-0.00362682	5.74645	-0.0774762	0.938486	0.993566	-0.0771729
RNAseq	Whole Blood	Day 0	gene493856 (CISD2)	-0.00805975	3.59148	-0.0774503	0.938514	0.993566	-0.0771375
RNAseq	Whole Blood	Day 0	gene253943 (YTHDF3)	-0.0031372	6.26318	-0.0773468	0.938594	0.993566	-0.0770366
RNAseq	Whole Blood	Day 0	gene3418 (IDH2)	-0.00408142	6.29611	-0.0773043	0.938626	0.993566	-0.0769975
RNAseq	Whole Blood	Day 0	gene57532 (NUFIP2)	0.00329647	7.35652	0.0772946	0.938637	0.993566	0.0769827
RNAseq	Whole Blood	Day 0	gene84267 (C9orf64)	-0.00546415	3.67377	-0.0770885	0.938795	0.993602	-0.0767846
RNAseq	Whole Blood	Day 0	gene286 (ANK1)	0.0146206	6.31464	0.0768724	0.938971	0.993602	0.0765635
RNAseq	Whole Blood	Day 0	gene9019 (MPZL1)	-0.00833653	7.0056	-0.0768493	0.938996	0.993602	-0.0765322
RNAseq	Whole Blood	Day 0	gene28797 (IGLV3-19)	-0.0196098	2.58279	-0.0766513	0.939156	0.993658	-0.0763306
RNAseq	Whole Blood	Day 0	gene5036 (PA2G4)	0.00351767	7.12613	0.0763806	0.939367	0.993767	0.076065
RNAseq	Whole Blood	Day 0	gene96597 (TBC1D27P)	-0.0212324	1.47494	-0.0760167	0.939654	0.993956	-0.0757047
RNAseq	Whole Blood	Day 0	gene3382 (ICA1)	-0.00808642	1.80562	-0.075352	0.940167	0.994112	-0.0750604
RNAseq	Whole Blood	Day 0	gene256987 (SERINC5)	0.0064391	6.62875	0.0753073	0.940213	0.994112	0.0750016
RNAseq	Whole Blood	Day 0	gene23178 (PASK)	-0.0091369	5.24659	-0.0751421	0.94034	0.994112	-0.074842
RNAseq	Whole Blood	Day 0	gene51324 (SPG21)	-0.0028047	6.74326	-0.0750509	0.94041	0.994112	-0.0747544
RNAseq	Whole Blood	Day 0	gene28986 (MAGEH1)	-0.00610486	3.579	-0.0748255	0.940594	0.994112	-0.0745236
RNAseq	Whole Blood	Day 0	gene338707 (B4GALNT4)	-0.0261268	0.830891	-0.0747481	0.940656	0.994112	-0.0744449
RNAseq	Whole Blood	Day 0	gene5028 (P2RY1)	-0.012737	1.13209	-0.0745421	0.940813	0.994112	-0.0742483
RNAseq	Whole Blood	Day 0	gene60481 (ELOVL5)	0.00275329	7.77123	0.0745449	0.940818	0.994112	0.0742412
RNAseq	Whole Blood	Day 0	gene963 (CD53)	-0.00268339	9.20075	-0.0745313	0.94082	0.994112	-0.0742395
RNAseq	Whole Blood	Day 0	gene84270 (CARD19)	0.00455756	5.79862	0.0744691	0.940881	0.994112	0.0741626
RNAseq	Whole Blood	Day 0	gene4591 (TRIM37)	-0.00424552	4.30741	-0.0742913	0.941023	0.994147	-0.0739846
RNAseq	Whole Blood	Day 0	gene25825 (BACE2)	-0.0118242	3.23986	-0.0740998	0.941167	0.994186	-0.0738026
RNAseq	Whole Blood	Day 0	gene3662 (IRF4)	-0.00679367	5.29314	-0.073733	0.941469	0.994308	-0.0734232
RNAseq	Whole Blood	Day 0	gene23199 (GSE1)	-0.00423674	6.87042	-0.0733333	0.941782	0.994308	-0.0730307
RNAseq	Whole Blood	Day 0	gene5689 (PSMB1)	-0.00275755	6.42107	-0.0731873	0.941888	0.994308	-0.0728975
RNAseq	Whole Blood	Day 0	gene2319 (FLOT2)	0.00337719	8.98989	0.0731765	0.941904	0.994308	0.0728774
RNAseq	Whole Blood	Day 0	gene2934 (GSN)	-0.006678	7.77483	-0.0730312	0.942016	0.994308	-0.0727368
RNAseq	Whole Blood	Day 0	gene84236 (RHBDD1)	-0.00354521	4.85291	-0.0727156	0.942267	0.994308	-0.0724204
RNAseq	Whole Blood	Day 0	gene5048 (PAFAH1B1)	0.0019849	7.42066	0.0726807	0.942299	0.994308	0.0723809
RNAseq	Whole Blood	Day 0	gene3960 (LGALS4)	-0.0157806	0.37099	-0.0724543	0.94247	0.994308	-0.0721661
RNAseq	Whole Blood	Day 0	gene8694 (DGAT1)	0.004245	6.32179	0.0724143	0.942497	0.994308	0.072132
RNAseq	Whole Blood	Day 0	gene23228 (PLCL2)	-0.00317192	6.94669	-0.0722454	0.942636	0.994308	-0.0719573
RNAseq	Whole Blood	Day 0	gene105378948 (LOC105378948)	-0.0165984	0.839532	-0.0722521	0.942644	0.994308	-0.071947
RNAseq	Whole Blood	Day 0	gene100529241 (HSPE1-MOB4)	0.00275236	5.60775	0.0721717	0.942708	0.994308	0.0718671
RNAseq	Whole Blood	Day 0	gene26973 (CHORDC1)	-0.00415709	5.03182	-0.0720729	0.942772	0.994308	-0.0717865
RNAseq	Whole Blood	Day 0	gene29997 (NOP53)	-0.00466082	9.58084	-0.0719929	0.942834	0.994308	-0.0717086
RNAseq	Whole Blood	Day 0	gene728084 (LINC02458)	-0.0155143	0.996397	-0.071848	0.942931	0.994308	-0.0715868
RNAseq	Whole Blood	Day 0	gene9604 (RNF14)	-0.00359703	4.88491	-0.0716264	0.943128	0.994308	-0.0713395
RNAseq	Whole Blood	Day 0	gene6124 (RPL4)	-0.00385518	10.6973	-0.0715272	0.943208	0.994308	-0.0712384
RNAseq	Whole Blood	Day 0	gene9188 (DDX21)	-0.00362213	6.7747	-0.0715037	0.943226	0.994308	-0.0712155
RNAseq	Whole Blood	Day 0	gene28902 (IGKV1D-13)	-0.0481951	-0.549729	-0.0713402	0.943358	0.994327	-0.0710499
RNAseq	Whole Blood	Day 0	gene80774 (LIMD2)	0.00265169	8.883	0.0711492	0.943485	0.994327	0.0708906
RNAseq	Whole Blood	Day 0	gene54467 (ANKIB1)	0.0030087	5.26645	0.0710546	0.943583	0.994327	0.070767
RNAseq	Whole Blood	Day 0	gene6633 (SNRPD2)	0.00379947	5.75264	0.0708113	0.943776	0.994327	0.0705251
RNAseq	Whole Blood	Day 0	gene8452 (CUL3)	0.00244677	6.83785	0.0707049	0.943852	0.994327	0.0704291
RNAseq	Whole Blood	Day 0	gene163702 (IFNLR1)	-0.00992883	2.83767	-0.0705734	0.943966	0.994327	-0.0702856
RNAseq	Whole Blood	Day 0	gene79712 (GTDC1)	-0.00397236	4.41947	-0.0704167	0.944084	0.994327	-0.0701372
RNAseq	Whole Blood	Day 0	gene552889 (ATXN7L3B)	-0.00266648	6.77264	-0.070277	0.944205	0.994327	-0.0699864
RNAseq	Whole Blood	Day 0	gene6876 (TAGLN)	-0.0130847	4.00558	-0.0700771	0.94436	0.994327	-0.0697906
RNAseq	Whole Blood	Day 0	gene9683 (N4BP1)	0.00264468	7.59151	0.0700419	0.944386	0.994327	0.0697585
RNAseq	Whole Blood	Day 0	gene50488 (MINK1)	0.00333372	7.94089	0.0699353	0.944473	0.994327	0.0696493
RNAseq	Whole Blood	Day 0	gene53938 (PPIL3)	-0.00747567	3.61625	-0.0698492	0.944541	0.994327	-0.0695638
RNAseq	Whole Blood	Day 0	gene126308 (MOB3A)	-0.00223242	9.47449	-0.0696275	0.944716	0.994338	-0.0693433
RNAseq	Whole Blood	Day 0	gene23762 (OSBP2)	0.0146735	5.78814	0.0695678	0.944766	0.994338	0.0692803
RNAseq	Whole Blood	Day 0	gene101929097 (NA)	-0.00802862	3.59026	-0.0692429	0.945024	0.994418	-0.068957
RNAseq	Whole Blood	Day 0	gene100529251 (CKLF-CMTM1)	-0.00365504	6.04862	-0.0691195	0.945112	0.994418	-0.0688464
RNAseq	Whole Blood	Day 0	gene4736 (RPL10A)	-0.00402055	9.13493	-0.0690564	0.945167	0.994418	-0.0687769
RNAseq	Whole Blood	Day 0	gene8111 (GPR68)	0.0087897	4.05644	0.0687985	0.945371	0.994434	0.0685211
RNAseq	Whole Blood	Day 0	gene25788 (RAD54B)	-0.0136636	1.65594	-0.0688083	0.945398	0.994434	-0.0684868
RNAseq	Whole Blood	Day 0	gene51631 (LUC7L2)	-0.00222377	6.80464	-0.0680255	0.945983	0.994464	-0.0677521
RNAseq	Whole Blood	Day 0	gene10771 (ZMYND11)	0.00301886	5.58727	0.0680003	0.946004	0.994464	0.0677256
RNAseq	Whole Blood	Day 0	gene283383 (ADGRD1)	-0.0126321	3.0564	-0.0678161	0.946154	0.994464	-0.0675376
RNAseq	Whole Blood	Day 0	gene6048 (RNF5)	-0.00460636	3.81212	-0.0677854	0.946169	0.994464	-0.0675189
RNAseq	Whole Blood	Day 0	gene3632 (INPP5A)	0.00314668	4.86424	0.0676898	0.946241	0.994464	0.0674277
RNAseq	Whole Blood	Day 0	gene27087 (B3GAT1)	-0.0241187	3.32881	-0.0673826	0.946493	0.994464	-0.067112
RNAseq	Whole Blood	Day 0	gene2710 (GK)	-0.00568078	6.0735	-0.067045	0.94676	0.994464	-0.0667762
RNAseq	Whole Blood	Day 0	gene353511 (PKD1P6)	0.00845641	3.36614	0.0668831	0.946892	0.994464	0.0666108
RNAseq	Whole Blood	Day 0	gene51566 (ARMCX3)	-0.00328547	4.97479	-0.066847	0.946915	0.994464	-0.0665817
RNAseq	Whole Blood	Day 0	gene79902 (NUP85)	0.00411933	5.23135	0.0668476	0.94692	0.994464	0.0665754
RNAseq	Whole Blood	Day 0	gene115560 (ZNF501)	-0.00873322	1.50183	-0.0664495	0.947237	0.994464	-0.0661771
RNAseq	Whole Blood	Day 0	gene8632 (DNAH17)	0.0191432	-0.451509	0.0659264	0.94765	0.994464	0.065658
RNAseq	Whole Blood	Day 0	gene411 (ARSB)	0.00484825	4.87483	0.0658076	0.947739	0.994464	0.0655464
RNAseq	Whole Blood	Day 0	gene7776 (ZNF236)	-0.00337809	4.9196	-0.0657444	0.947785	0.994464	-0.0654891
RNAseq	Whole Blood	Day 0	gene54464 (XRN1)	-0.00357378	6.54544	-0.0657133	0.947813	0.994464	-0.0654532
RNAseq	Whole Blood	Day 0	gene219771 (CCNY)	-0.00271145	7.48079	-0.0655035	0.947981	0.994464	-0.0652424
RNAseq	Whole Blood	Day 0	gene9416 (DDX23)	0.0019359	7.37759	0.0654465	0.94803	0.994464	0.0651812
RNAseq	Whole Blood	Day 0	gene8662 (EIF3B)	-0.00290002	7.31253	-0.0652287	0.948202	0.994464	-0.0649649
RNAseq	Whole Blood	Day 0	gene5196 (PF4)	-0.0104475	6.1541	-0.0651011	0.948303	0.994464	-0.0648375
RNAseq	Whole Blood	Day 0	gene5355 (PLP2)	-0.00385783	7.61779	-0.0650356	0.948357	0.994464	-0.0647706
RNAseq	Whole Blood	Day 0	gene2357 (FPR1)	0.00460398	9.82329	0.0648766	0.94848	0.994464	0.0646156
RNAseq	Whole Blood	Day 0	gene669 (BPGM)	-0.0123705	5.62052	-0.0644616	0.948807	0.994464	-0.0642051
RNAseq	Whole Blood	Day 0	gene26136 (TES)	-0.00326308	6.93189	-0.0644495	0.948819	0.994464	-0.0641894
RNAseq	Whole Blood	Day 0	gene131540 (ZDHHC19)	0.0152446	0.603671	0.0642984	0.948942	0.994464	0.0640348
RNAseq	Whole Blood	Day 0	gene1180 (CLCN1)	0.0271634	-0.114714	0.0642203	0.949075	0.994464	0.0638688
RNAseq	Whole Blood	Day 0	gene54059 (YBEY)	0.00785279	3.19302	0.0637702	0.94936	0.994464	0.0635107
RNAseq	Whole Blood	Day 0	gene5684 (PSMA3)	-0.00387541	4.98147	-0.0637546	0.949369	0.994464	-0.0634993
RNAseq	Whole Blood	Day 0	gene22897 (CEP164)	0.0024624	5.77944	0.0633002	0.949729	0.994464	0.0630475
RNAseq	Whole Blood	Day 0	gene55656 (INTS8)	-0.00303565	5.70504	-0.0632604	0.949769	0.994464	-0.0629971
RNAseq	Whole Blood	Day 0	gene55505 (NOP10)	0.00359366	6.0408	0.0632148	0.949798	0.994464	0.0629601
RNAseq	Whole Blood	Day 0	gene55347 (ABHD10)	-0.00371499	4.37515	-0.0630644	0.949918	0.994464	-0.0628103
RNAseq	Whole Blood	Day 0	gene388558 (ZNF808)	-0.00455039	3.71254	-0.0630561	0.949927	0.994464	-0.0627984
RNAseq	Whole Blood	Day 0	gene284110 (GSDMA)	0.0285258	-0.488866	0.0630343	0.949937	0.994464	0.0627861
RNAseq	Whole Blood	Day 0	gene400713 (ZNF880)	0.010128	2.8365	0.0629156	0.950039	0.994464	0.0626576
RNAseq	Whole Blood	Day 0	gene401399 (PRRT4)	-0.0165013	-0.0158547	-0.062865	0.95006	0.994464	-0.062632
RNAseq	Whole Blood	Day 0	gene348093 (RBPMS2)	-0.028111	1.28274	-0.062872	0.950073	0.994464	-0.0626152
RNAseq	Whole Blood	Day 0	gene28969 (BZW2)	0.0031813	4.62052	0.0628224	0.950112	0.994464	0.0625657
RNAseq	Whole Blood	Day 0	gene125488 (TTC39C)	0.00368406	5.75705	0.0628091	0.950121	0.994464	0.0625551
RNAseq	Whole Blood	Day 0	gene23429 (RYBP)	0.00323667	6.47036	0.0627799	0.950145	0.994464	0.0625249
RNAseq	Whole Blood	Day 0	gene144165 (PRICKLE1)	0.00992244	2.33721	0.0627041	0.950213	0.994464	0.0624395
RNAseq	Whole Blood	Day 0	gene1636 (ACE)	0.00974708	2.59616	0.0625485	0.950334	0.994464	0.0622871
RNAseq	Whole Blood	Day 0	gene11163 (NUDT4)	0.00471042	5.27986	0.0624545	0.950402	0.994464	0.0622024
RNAseq	Whole Blood	Day 0	gene166929 (SGMS2)	-0.0102019	3.87388	-0.0623778	0.950483	0.994464	-0.0621
RNAseq	Whole Blood	Day 0	gene6494 (SIPA1)	-0.00275294	8.85925	-0.0619119	0.950833	0.994464	-0.0616605
RNAseq	Whole Blood	Day 0	gene10714 (POLD3)	-0.00386312	4.75968	-0.0618295	0.950899	0.994464	-0.0615784
RNAseq	Whole Blood	Day 0	gene139322 (APOOL)	-0.00456565	3.45154	-0.0617678	0.950951	0.994464	-0.0615121
RNAseq	Whole Blood	Day 0	gene514 (ATP5F1E)	0.0038707	7.57791	0.0616626	0.951029	0.994464	0.0614151
RNAseq	Whole Blood	Day 0	gene6389 (SDHA)	-0.00220888	6.7217	-0.0615639	0.951106	0.994464	-0.0613185
RNAseq	Whole Blood	Day 0	gene79667 (KLF3-AS1)	0.00943435	1.70085	0.0612726	0.951363	0.994464	0.0609954
RNAseq	Whole Blood	Day 0	gene975 (CD81)	-0.00408821	6.73332	-0.0610604	0.95151	0.994464	-0.0608112
RNAseq	Whole Blood	Day 0	gene166614 (DCLK2)	0.019052	-0.504223	0.061015	0.95155	0.994464	0.0607606
RNAseq	Whole Blood	Day 0	gene3577 (CXCR1)	0.00369455	9.39483	0.0608912	0.951639	0.994464	0.0606482
RNAseq	Whole Blood	Day 0	gene23370 (ARHGEF18)	0.00330524	8.70447	0.0607702	0.951739	0.994464	0.0605235
RNAseq	Whole Blood	Day 0	gene100996928 (FMC1-LUC7L2)	0.00206405	6.62173	0.0606838	0.95181	0.994464	0.0604345
RNAseq	Whole Blood	Day 0	gene57805 (CCAR2)	0.00170028	7.32236	0.0606342	0.951844	0.994464	0.0603918
RNAseq	Whole Blood	Day 0	gene205717 (USF3)	0.00253164	6.35294	0.0605977	0.951872	0.994464	0.0603561
RNAseq	Whole Blood	Day 0	gene83463 (MXD3)	0.00474101	5.44972	0.0605459	0.95191	0.994464	0.0603079
RNAseq	Whole Blood	Day 0	gene23108 (RAP1GAP2)	0.00342284	7.89431	0.0605518	0.951911	0.994464	0.0603069
RNAseq	Whole Blood	Day 0	gene8725 (URI1)	-0.00206172	5.68342	-0.0601133	0.952255	0.994464	-0.0598747
RNAseq	Whole Blood	Day 0	gene8476 (CDC42BPA)	0.00837755	2.18512	0.0599393	0.952398	0.994464	0.0596963
RNAseq	Whole Blood	Day 0	gene10163 (WASF2)	-0.00316406	9.10738	-0.0598328	0.952481	0.994464	-0.0595909
RNAseq	Whole Blood	Day 0	gene1375 (CPT1B)	0.00755764	5.80198	0.0598278	0.952482	0.994464	0.0595899
RNAseq	Whole Blood	Day 0	gene57143 (ADCK1)	0.00670561	2.99502	0.0598173	0.952488	0.994464	0.0595828
RNAseq	Whole Blood	Day 0	gene57567 (ZNF319)	0.00320971	5.64705	0.0596094	0.952653	0.994464	0.0593749
RNAseq	Whole Blood	Day 0	gene374946 (DRAXIN)	0.0165009	0.870397	0.0595859	0.952682	0.994464	0.0593394
RNAseq	Whole Blood	Day 0	gene64393 (ZMAT3)	-0.00271912	4.9719	-0.0593972	0.952829	0.994464	-0.0591542
RNAseq	Whole Blood	Day 0	gene1723 (DHODH)	-0.00453839	2.74117	-0.0592439	0.952945	0.994464	-0.0590095
RNAseq	Whole Blood	Day 0	gene8795 (TNFRSF10B)	-0.00414298	6.5338	-0.0591623	0.953013	0.994464	-0.0589238
RNAseq	Whole Blood	Day 0	gene7046 (TGFBR1)	-0.00325483	6.35665	-0.0591246	0.953045	0.994464	-0.0588837
RNAseq	Whole Blood	Day 0	gene85379 (KIAA1671)	0.0135774	3.33178	0.0589618	0.953171	0.994464	0.0587248
RNAseq	Whole Blood	Day 0	gene343990 (KIAA1211L)	0.0075908	2.07463	0.0588255	0.95327	0.994464	0.0586013
RNAseq	Whole Blood	Day 0	gene84817 (TXNDC17)	0.00366672	3.7189	0.0587751	0.953311	0.994464	0.058549
RNAseq	Whole Blood	Day 0	gene126375 (ZNF792)	-0.00310324	3.74489	-0.0587765	0.95332	0.994464	-0.0585385
RNAseq	Whole Blood	Day 0	gene57482 (CRACD)	0.0115196	0.705635	0.0586343	0.953419	0.994464	0.0584136
RNAseq	Whole Blood	Day 0	gene27076 (LYPD3)	-0.0103798	0.729263	-0.0583687	0.95365	0.994592	-0.0581234
RNAseq	Whole Blood	Day 0	gene347746 (PWARSN)	0.0084953	1.42651	0.0577709	0.954098	0.994755	0.0575612
RNAseq	Whole Blood	Day 0	gene84441 (MAML2)	0.00360887	6.22317	0.0575878	0.954264	0.994755	0.0573536
RNAseq	Whole Blood	Day 0	gene7386 (UQCRFS1)	-0.00267924	5.14835	-0.0575264	0.954304	0.994755	-0.0573032
RNAseq	Whole Blood	Day 0	gene284459 (ZNF875)	0.00432676	4.78013	0.0574959	0.95434	0.994755	0.0572576
RNAseq	Whole Blood	Day 0	gene6453 (ITSN1)	-0.00702061	3.73999	-0.0574771	0.954347	0.994755	-0.057249
RNAseq	Whole Blood	Day 0	gene6167 (RPL37)	0.00298291	9.3705	0.0571969	0.95457	0.994801	0.0569685
RNAseq	Whole Blood	Day 0	gene84440 (RAB11FIP4)	-0.00338585	7.29569	-0.0571523	0.954607	0.994801	-0.056922
RNAseq	Whole Blood	Day 0	gene129685 (TAF8)	0.00338455	5.88799	0.0569121	0.954802	0.994854	0.0566776
RNAseq	Whole Blood	Day 0	gene400410 (ST20)	-0.00476037	4.8024	-0.0568246	0.954874	0.994854	-0.0565872
RNAseq	Whole Blood	Day 0	gene132321 (C4orf33)	-0.00596233	3.28099	-0.0565964	0.955049	0.994923	-0.0563682
RNAseq	Whole Blood	Day 0	gene29079 (MED4)	0.00263239	5.13426	0.0561866	0.955372	0.995147	0.0559625
RNAseq	Whole Blood	Day 0	gene23586 (DDX58)	0.00751494	6.45398	0.0559824	0.955537	0.995207	0.0557552
RNAseq	Whole Blood	Day 0	gene65244 (SPATS2)	0.00465569	2.74108	0.0556053	0.955844	0.995366	0.0553692
RNAseq	Whole Blood	Day 0	gene157695 (TDRP)	-0.0128753	1.18432	-0.0553034	0.956073	0.995366	-0.055082
RNAseq	Whole Blood	Day 0	gene10291 (SF3A1)	-0.00143169	8.41524	-0.0552479	0.956119	0.995366	-0.055024
RNAseq	Whole Blood	Day 0	gene3191 (HNRNPL)	0.00164074	7.85952	0.0552461	0.956122	0.995366	0.0550203
RNAseq	Whole Blood	Day 0	gene6596 (HLTF)	0.00313926	3.93771	0.0549215	0.95638	0.995394	0.0546963
RNAseq	Whole Blood	Day 0	gene28449 (IGHV3-13)	0.0231366	-0.426456	0.0548782	0.956422	0.995394	0.0546446
RNAseq	Whole Blood	Day 0	gene1456 (CSNK1G3)	0.00261271	4.36917	0.0546479	0.956597	0.995394	0.0544248
RNAseq	Whole Blood	Day 0	gene10857 (PGRMC1)	-0.0058069	5.88989	-0.0542974	0.956872	0.995394	-0.0540792
RNAseq	Whole Blood	Day 0	gene10598 (AHSA1)	-0.00239989	6.28081	-0.0541789	0.956972	0.995394	-0.0539539
RNAseq	Whole Blood	Day 0	gene25900 (IFFO1)	0.0033605	6.39418	0.0541487	0.956994	0.995394	0.0539258
RNAseq	Whole Blood	Day 0	gene2889 (RAPGEF1)	0.00264004	8.36856	0.0536059	0.957424	0.995394	0.0533862
RNAseq	Whole Blood	Day 0	gene831 (CAST)	-0.00403288	8.1058	-0.0533289	0.957645	0.995394	-0.0531095
RNAseq	Whole Blood	Day 0	gene4507 (MTAP)	-0.00328113	4.00918	-0.0531742	0.957764	0.995394	-0.0529595
RNAseq	Whole Blood	Day 0	gene9889 (ZBED4)	-0.00283291	5.41974	-0.0529503	0.957942	0.995394	-0.0527364
RNAseq	Whole Blood	Day 0	gene100652740 (PYCARD-AS1)	-0.00739218	1.46409	-0.052851	0.958012	0.995394	-0.0526485
RNAseq	Whole Blood	Day 0	gene3664 (IRF6)	-0.0158458	0.235336	-0.0529334	0.958039	0.995394	-0.0526148
RNAseq	Whole Blood	Day 0	gene92667 (MGME1)	-0.00426489	4.52359	-0.0526728	0.958165	0.995394	-0.0524563
RNAseq	Whole Blood	Day 0	gene58533 (SNX6)	0.0031317	6.11715	0.0524821	0.958313	0.995394	0.0522711
RNAseq	Whole Blood	Day 0	gene3212 (HOXB2)	-0.00951975	3.2648	-0.0519734	0.958716	0.995394	-0.051765
RNAseq	Whole Blood	Day 0	gene8763 (CD164)	-0.00350894	7.21953	-0.0519601	0.958724	0.995394	-0.0517548
RNAseq	Whole Blood	Day 0	gene2730 (GCLM)	0.0033351	3.98639	0.0519556	0.958734	0.995394	0.0517427
RNAseq	Whole Blood	Day 0	gene25861 (WHRN)	-0.0106487	2.98307	-0.0519085	0.958774	0.995394	-0.0516916
RNAseq	Whole Blood	Day 0	gene10791 (VAMP5)	0.0062095	3.53	0.0515835	0.959025	0.995394	0.0513767
RNAseq	Whole Blood	Day 0	gene123103 (KLHL33)	-0.0151605	-0.368569	-0.0515044	0.959098	0.995394	-0.0512851
RNAseq	Whole Blood	Day 0	gene282809 (POC1B)	0.00385156	4.48769	0.0514338	0.959147	0.995394	0.0512239
RNAseq	Whole Blood	Day 0	gene79065 (ATG9A)	0.00167801	6.50364	0.0511279	0.959387	0.995394	0.050923
RNAseq	Whole Blood	Day 0	gene92714 (ARRDC1)	-0.00279841	6.64186	-0.0510815	0.959453	0.995394	-0.0508395
RNAseq	Whole Blood	Day 0	gene6773 (STAT2)	-0.00567908	8.00782	-0.0509579	0.959524	0.995394	-0.0507504
RNAseq	Whole Blood	Day 0	gene2353 (FOS)	0.00559878	7.00899	0.0508082	0.959643	0.995394	0.0506019
RNAseq	Whole Blood	Day 0	gene56034 (PDGFC)	-0.0079012	2.54192	-0.0506053	0.959805	0.995394	-0.0503989
RNAseq	Whole Blood	Day 0	gene64005 (MYO1G)	-0.00251064	8.52409	-0.0505964	0.95981	0.995394	-0.0503921
RNAseq	Whole Blood	Day 0	gene79616 (CCNJL)	-0.00481126	6.0778	-0.0505782	0.959824	0.995394	-0.0503744
RNAseq	Whole Blood	Day 0	gene23107 (MRPS27)	-0.00185185	5.225	-0.0501726	0.960144	0.995394	-0.0499729
RNAseq	Whole Blood	Day 0	gene2683 (B4GALT1)	-0.00263406	7.61039	-0.0501047	0.9602	0.995394	-0.0499023
RNAseq	Whole Blood	Day 0	gene55262 (MAP11)	0.00303726	6.70659	0.0500234	0.960265	0.995394	0.0498215
RNAseq	Whole Blood	Day 0	gene118472 (ZNF511)	0.00233046	4.27212	0.050012	0.960265	0.995394	0.0498206
RNAseq	Whole Blood	Day 0	gene1861 (TOR1A)	0.0021268	5.61095	0.0499794	0.960291	0.995394	0.0497887
RNAseq	Whole Blood	Day 0	gene84641 (MFSD14B)	-0.00431445	6.46265	-0.0499434	0.960327	0.995394	-0.0497436
RNAseq	Whole Blood	Day 0	gene284443 (ZNF493)	0.00621503	3.90151	0.0498741	0.960386	0.995394	0.0496695
RNAseq	Whole Blood	Day 0	gene57107 (PDSS2)	0.00277782	3.22562	0.0498782	0.960389	0.995394	0.0496657
RNAseq	Whole Blood	Day 0	gene7268 (TTC4)	-0.00253872	4.14668	-0.0496122	0.960575	0.995394	-0.0494323
RNAseq	Whole Blood	Day 0	gene27183 (VPS4A)	0.00130172	6.41256	0.0496256	0.96058	0.995394	0.0494255
RNAseq	Whole Blood	Day 0	gene4173 (MCM4)	-0.00333588	3.74716	-0.0496016	0.960605	0.995394	-0.0493949
RNAseq	Whole Blood	Day 0	gene6097 (RORC)	-0.0112616	3.17803	-0.0495544	0.960638	0.995394	-0.0493527
RNAseq	Whole Blood	Day 0	gene1431 (CS)	0.00228652	7.3072	0.0495359	0.960653	0.995394	0.0493346
RNAseq	Whole Blood	Day 0	gene55796 (MBNL3)	-0.00634506	7.25742	-0.049194	0.960922	0.995394	-0.0489971
RNAseq	Whole Blood	Day 0	gene115330 (GPR146)	0.00947868	4.70766	0.048912	0.961146	0.995394	0.0487154
RNAseq	Whole Blood	Day 0	gene11078 (TRIOBP)	0.00252766	7.20082	0.0488987	0.961155	0.995394	0.0487047
RNAseq	Whole Blood	Day 0	gene26996 (GPR160)	-0.00584712	3.8837	-0.048845	0.961198	0.995394	-0.0486504
RNAseq	Whole Blood	Day 0	gene80351 (TNKS2)	-0.00149185	6.6033	-0.0488261	0.961215	0.995394	-0.0486284
RNAseq	Whole Blood	Day 0	gene5978 (REST)	-0.00185183	5.7821	-0.0485026	0.961473	0.995394	-0.0483046
RNAseq	Whole Blood	Day 0	gene10010 (TANK)	-0.00179497	6.32306	-0.0483229	0.961609	0.995394	-0.0481342
RNAseq	Whole Blood	Day 0	gene2539 (G6PD)	-0.00142441	7.94125	-0.0483206	0.961617	0.995394	-0.048124
RNAseq	Whole Blood	Day 0	gene84864 (RIOX2)	-0.00329917	4.31162	-0.0482963	0.961635	0.995394	-0.0481016
RNAseq	Whole Blood	Day 0	gene2288 (FKBP4)	-0.00369284	5.41322	-0.0482637	0.961675	0.995394	-0.0480523
RNAseq	Whole Blood	Day 0	gene708 (C1QBP)	-0.00202872	5.55068	-0.0480384	0.96184	0.995394	-0.047845
RNAseq	Whole Blood	Day 0	gene55602 (CDKN2AIP)	-0.00188429	4.78365	-0.0478557	0.961986	0.995394	-0.0476619
RNAseq	Whole Blood	Day 0	gene3613 (IMPA2)	0.00420922	5.99182	0.0477343	0.962083	0.995394	0.0475399
RNAseq	Whole Blood	Day 0	gene10847 (SRCAP)	-0.00174932	8.69428	-0.047672	0.962127	0.995394	-0.0474848
RNAseq	Whole Blood	Day 0	gene63891 (RNF123)	-0.00375761	6.29794	-0.0470405	0.962634	0.995394	-0.0468484
RNAseq	Whole Blood	Day 0	gene63940 (GPSM3)	-0.00209417	7.99443	-0.0470138	0.962649	0.995394	-0.0468293
RNAseq	Whole Blood	Day 0	gene7071 (KLF10)	-0.00522508	5.4042	-0.0467401	0.962869	0.995394	-0.0465533
RNAseq	Whole Blood	Day 0	gene22884 (WDR37)	-0.00158842	6.30926	-0.0466648	0.962926	0.995394	-0.0464816
RNAseq	Whole Blood	Day 0	gene128646 (SIRPD)	0.00434178	3.22349	0.0463563	0.963167	0.995394	0.0461795
RNAseq	Whole Blood	Day 0	gene5293 (PIK3CD)	0.001321	9.723	0.0462442	0.963264	0.995394	0.0460578
RNAseq	Whole Blood	Day 0	gene54502 (RBM47)	-0.00226784	7.26528	-0.0461227	0.963361	0.995394	-0.0459361
RNAseq	Whole Blood	Day 0	gene9874 (TLK1)	-0.00195119	6.40122	-0.0458294	0.963595	0.995394	-0.0456431
RNAseq	Whole Blood	Day 0	gene478 (ATP1A3)	-0.00442113	3.40088	-0.0457413	0.963677	0.995394	-0.0455402
RNAseq	Whole Blood	Day 0	gene22905 (EPN2)	0.00575852	3.53266	0.0457125	0.96369	0.995394	0.0455241
RNAseq	Whole Blood	Day 0	gene7812 (CSDE1)	-0.00122835	9.21474	-0.0456917	0.963701	0.995394	-0.0455095
RNAseq	Whole Blood	Day 0	gene4299 (AFF1)	0.00307122	7.17048	0.0456508	0.96373	0.995394	0.0454732
RNAseq	Whole Blood	Day 0	gene9468 (PCYT1B)	-0.00874218	1.65744	-0.0455993	0.963777	0.995394	-0.0454139
RNAseq	Whole Blood	Day 0	gene84893 (FBH1)	-0.00136471	6.4974	-0.0454463	0.963896	0.995394	-0.0452655
RNAseq	Whole Blood	Day 0	gene4739 (NEDD9)	0.00176874	7.22663	0.0454037	0.963932	0.995394	0.04522
RNAseq	Whole Blood	Day 0	gene353514 (LILRA5)	-0.0044731	5.83656	-0.0453855	0.96395	0.995394	-0.0451977
RNAseq	Whole Blood	Day 0	gene253782 (CERS6)	-0.00307255	5.31895	-0.0450113	0.964242	0.995394	-0.0448306
RNAseq	Whole Blood	Day 0	gene79930 (DOK3)	-0.00213467	8.72095	-0.045	0.964252	0.995394	-0.0448188
RNAseq	Whole Blood	Day 0	gene9231 (DLG5)	0.00761782	3.01618	0.0449431	0.964299	0.995394	0.0447594
RNAseq	Whole Blood	Day 0	gene9663 (LPIN2)	0.00335427	8.02302	0.044828	0.964389	0.995394	0.0446463
RNAseq	Whole Blood	Day 0	gene27336 (HTATSF1)	0.00184999	6.17343	0.0448139	0.964403	0.995394	0.0446292
RNAseq	Whole Blood	Day 0	gene8651 (SOCS1)	0.00582097	3.40678	0.0445284	0.964624	0.995394	0.0443515
RNAseq	Whole Blood	Day 0	gene121457 (IKBIP)	0.00488015	5.35225	0.0444045	0.964721	0.995394	0.0442301
RNAseq	Whole Blood	Day 0	gene64219 (PJA1)	0.00257402	4.36825	0.0443694	0.964753	0.995394	0.0441898
RNAseq	Whole Blood	Day 0	gene100528022 (BLOC1S1-RDH5)	-0.00182306	5.64344	-0.0442244	0.964873	0.995394	-0.0440399
RNAseq	Whole Blood	Day 0	gene57480 (PLEKHG1)	-0.00799113	2.89222	-0.0438459	0.96517	0.995394	-0.0436667
RNAseq	Whole Blood	Day 0	gene100529257 (SYNJ2BP-COX16)	0.00249673	3.93802	0.0437449	0.965252	0.995394	0.0435636
RNAseq	Whole Blood	Day 0	gene266655 (BRD3OS)	-0.00296978	3.76669	-0.0434623	0.965475	0.995394	-0.0432841
RNAseq	Whole Blood	Day 0	gene9798 (IST1)	0.00099907	7.65472	0.0433873	0.965526	0.995394	0.04322
RNAseq	Whole Blood	Day 0	gene29035 (C16orf72)	0.00148352	7.59355	0.0433198	0.965588	0.995394	0.0431421
RNAseq	Whole Blood	Day 0	gene4714 (NDUFB8)	-0.00163514	5.93718	-0.0431934	0.965689	0.995394	-0.0430159
RNAseq	Whole Blood	Day 0	gene566 (AZU1)	-0.0155023	1.12334	-0.0430215	0.965814	0.995394	-0.0428586
RNAseq	Whole Blood	Day 0	gene58477 (SRPRB)	0.00222812	4.77299	0.0429607	0.965869	0.995394	0.0427897
RNAseq	Whole Blood	Day 0	gene28674 (TRAV12-1)	-0.00656074	2.04044	-0.0429311	0.965924	0.995394	-0.0427211
RNAseq	Whole Blood	Day 0	gene26232 (FBXO2)	-0.00908493	1.85593	-0.0423302	0.966371	0.995394	-0.0421603
RNAseq	Whole Blood	Day 0	gene399715 (LINC02649)	-0.0057216	2.14643	-0.0421392	0.966519	0.995394	-0.0419748
RNAseq	Whole Blood	Day 0	gene50808 (AK3)	-0.00275736	4.23851	-0.0420917	0.966566	0.995394	-0.0419154
RNAseq	Whole Blood	Day 0	gene817 (CAMK2D)	-0.00271303	5.0907	-0.041673	0.966894	0.995394	-0.0415036
RNAseq	Whole Blood	Day 0	gene9289 (ADGRG1)	-0.00866935	7.3546	-0.0415867	0.96696	0.995394	-0.0414217
RNAseq	Whole Blood	Day 0	gene4238 (MFAP3)	-0.00166219	4.84268	-0.0414934	0.967036	0.995394	-0.0413261
RNAseq	Whole Blood	Day 0	gene54906 (TASOR2)	0.00207538	6.01151	0.0414418	0.967074	0.995394	0.0412785
RNAseq	Whole Blood	Day 0	gene26056 (RAB11FIP5)	0.00664486	3.71136	0.0412971	0.967192	0.995394	0.0411303
RNAseq	Whole Blood	Day 0	gene9829 (DNAJC6)	0.00551582	1.49736	0.0412735	0.967203	0.995394	0.0411164
RNAseq	Whole Blood	Day 0	gene3021 (H3-3B)	0.00180209	9.67268	0.0411772	0.967287	0.995394	0.0410106
RNAseq	Whole Blood	Day 0	gene146198 (ZFP90)	0.0033219	5.17261	0.0411196	0.967334	0.995394	0.0409522
RNAseq	Whole Blood	Day 0	gene8507 (ENC1)	0.00779296	4.36057	0.0410548	0.967383	0.995394	0.0408911
RNAseq	Whole Blood	Day 0	gene11331 (PHB2)	0.00141816	7.05891	0.0409467	0.967472	0.995394	0.0407787
RNAseq	Whole Blood	Day 0	gene6416 (MAP2K4)	0.00141457	6.00088	0.0408293	0.967556	0.995394	0.0406735
RNAseq	Whole Blood	Day 0	gene140606 (SELENOM)	0.00399799	2.84436	0.0407858	0.967615	0.995394	0.0406001
RNAseq	Whole Blood	Day 0	gene1846 (DUSP4)	-0.00970208	0.548211	-0.0405012	0.967889	0.995394	-0.0402561
RNAseq	Whole Blood	Day 0	gene219285 (SAMD9L)	0.00575754	7.07819	0.0403219	0.967967	0.995394	0.0401587
RNAseq	Whole Blood	Day 0	gene79134 (TMEM185B)	0.00194123	5.57859	0.0403098	0.967974	0.995394	0.0401499
RNAseq	Whole Blood	Day 0	gene7038 (TG)	-0.00800668	0.92342	-0.0403865	0.967989	0.995394	-0.0401305
RNAseq	Whole Blood	Day 0	gene23150 (FRMD4B)	-0.00389367	4.63888	-0.0401744	0.968085	0.995394	-0.0400099
RNAseq	Whole Blood	Day 0	gene8843 (HCAR3)	0.00568372	6.28673	0.0401505	0.968101	0.995394	0.0399896
RNAseq	Whole Blood	Day 0	gene28442 (IGHV3-23)	0.00873911	3.97636	0.039769	0.968407	0.995394	0.0396059
RNAseq	Whole Blood	Day 0	gene2850 (GPR27)	-0.00509301	3.89604	-0.0396687	0.96848	0.995394	-0.0395143
RNAseq	Whole Blood	Day 0	gene84766 (CRACR2A)	-0.00349716	5.03798	-0.0396277	0.968517	0.995394	-0.0394686
RNAseq	Whole Blood	Day 0	gene8667 (EIF3H)	-0.00170931	7.84599	-0.0395529	0.968578	0.995394	-0.0393914
RNAseq	Whole Blood	Day 0	gene26227 (PHGDH)	0.00637568	1.79472	0.0393691	0.968722	0.995394	0.0392109
RNAseq	Whole Blood	Day 0	gene117584 (RFFL)	0.0017123	7.04485	0.0393054	0.968772	0.995394	0.039149
RNAseq	Whole Blood	Day 0	gene100526693 (ARPC4-TTLL3)	-0.00109458	7.8218	-0.0392872	0.968798	0.995394	-0.0391156
RNAseq	Whole Blood	Day 0	gene3156 (HMGCR)	0.00197814	6.02508	0.0391025	0.968933	0.995422	0.0389461
RNAseq	Whole Blood	Day 0	gene8776 (MTMR1)	-0.00133909	6.16354	-0.0389383	0.969065	0.995446	-0.0387813
RNAseq	Whole Blood	Day 0	gene8310 (ACOX3)	0.00204125	3.94084	0.0386933	0.969256	0.995531	0.0385416
RNAseq	Whole Blood	Day 0	gene64398 (MPP5)	-0.00279189	2.8964	-0.0380146	0.969812	0.995991	-0.0378443
RNAseq	Whole Blood	Day 0	gene83857 (TMTC1)	0.0150472	2.30476	0.0377067	0.970103	0.996147	0.0374794
RNAseq	Whole Blood	Day 0	gene28781 (IGLV5-45)	0.0100008	-0.266418	0.0373851	0.970299	0.996147	0.037233
RNAseq	Whole Blood	Day 0	gene11237 (RNF24)	0.00208695	7.6462	0.0373383	0.970334	0.996147	0.0371894
RNAseq	Whole Blood	Day 0	gene54816 (ZNF280D)	-0.00253341	4.06647	-0.0371272	0.970504	0.996147	-0.0369763
RNAseq	Whole Blood	Day 0	gene3501 (IGHG2)	-0.0122552	4.97086	-0.0371452	0.970511	0.996147	-0.0369675
RNAseq	Whole Blood	Day 0	gene4311 (MME)	0.00402442	7.98715	0.0369866	0.970613	0.996147	0.0368397
RNAseq	Whole Blood	Day 0	gene440503 (PLIN5)	0.00364518	4.52313	0.0362716	0.971182	0.996526	0.0361262
RNAseq	Whole Blood	Day 0	gene374879 (ZNF699)	0.00271527	3.07424	0.0360552	0.971356	0.996526	0.0359072
RNAseq	Whole Blood	Day 0	gene5371 (PML)	0.00348402	6.88901	0.0360479	0.971366	0.996526	0.0358957
RNAseq	Whole Blood	Day 0	gene6619 (SNAPC3)	0.00213141	4.42671	0.0359783	0.971415	0.996526	0.0358335
RNAseq	Whole Blood	Day 0	gene6275 (S100A4)	-0.00204202	8.93031	-0.0351199	0.972096	0.997102	-0.0349795
RNAseq	Whole Blood	Day 0	gene10239 (AP3S2)	-0.00265553	5.77034	-0.034997	0.972194	0.997102	-0.034857
RNAseq	Whole Blood	Day 0	gene8904 (CPNE1)	-0.00224663	7.52154	-0.0346536	0.972469	0.997145	-0.0345122
RNAseq	Whole Blood	Day 0	gene8997 (KALRN)	-0.00487284	2.3466	-0.0346455	0.972476	0.997145	-0.0345035
RNAseq	Whole Blood	Day 0	gene392 (ARHGAP1)	-0.000971221	7.58399	-0.034355	0.972702	0.997145	-0.0342192
RNAseq	Whole Blood	Day 0	gene58160 (NFE4)	0.00583911	2.73934	0.0342282	0.972805	0.997145	0.0340905
RNAseq	Whole Blood	Day 0	gene100049076 (GUSBP9)	-0.00938646	0.426435	-0.0338385	0.973142	0.997145	-0.0336684
RNAseq	Whole Blood	Day 0	gene79641 (ROGDI)	0.00343073	5.62127	0.0332206	0.973605	0.997145	0.0330871
RNAseq	Whole Blood	Day 0	gene51218 (GLRX5)	-0.00641461	6.33054	-0.0331864	0.973632	0.997145	-0.0330533
RNAseq	Whole Blood	Day 0	gene100132832 (PMS2P9)	-0.00599934	1.456	-0.033027	0.973763	0.997145	-0.0328891
RNAseq	Whole Blood	Day 0	gene84245 (MRI1)	0.00279931	5.0617	0.0329952	0.973787	0.997145	0.0328593
RNAseq	Whole Blood	Day 0	gene533 (ATP6V0B)	-0.00127319	7.54939	-0.0329325	0.973837	0.997145	-0.0327969
RNAseq	Whole Blood	Day 0	gene7565 (ZNF17)	-0.00222946	3.05573	-0.0327587	0.973976	0.997145	-0.0326216
RNAseq	Whole Blood	Day 0	gene2004 (ELK3)	-0.00154097	6.03379	-0.0327358	0.97399	0.997145	-0.0326045
RNAseq	Whole Blood	Day 0	gene10616 (RBCK1)	0.00210154	7.73641	0.0325798	0.974115	0.997145	0.0324484
RNAseq	Whole Blood	Day 0	gene175 (AGA)	0.00337162	3.96698	0.0324459	0.974222	0.997145	0.0323142
RNAseq	Whole Blood	Day 0	gene64968 (MRPS6)	0.00172351	4.90626	0.0324204	0.974239	0.997145	0.0322918
RNAseq	Whole Blood	Day 0	gene692312 (PPAN-P2RY11)	0.00167578	5.69557	0.0323137	0.974322	0.997145	0.0321883
RNAseq	Whole Blood	Day 0	gene901 (CCNG2)	0.00189876	6.20139	0.0321831	0.974427	0.997145	0.0320568
RNAseq	Whole Blood	Day 0	gene54939 (COMMD4)	-0.00192382	3.99269	-0.0321348	0.974457	0.997145	-0.0320185
RNAseq	Whole Blood	Day 0	gene28950 (IGKJ1)	-0.00597398	4.52656	-0.0320706	0.974524	0.997145	-0.0319344
RNAseq	Whole Blood	Day 0	gene1022 (CDK7)	0.00204701	3.64795	0.0319562	0.974609	0.997145	0.0318284
RNAseq	Whole Blood	Day 0	gene649 (BMP1)	-0.00393828	2.65738	-0.0319523	0.974615	0.997145	-0.0318204
RNAseq	Whole Blood	Day 0	gene9266 (CYTH2)	0.00175989	5.97566	0.0318056	0.974729	0.997145	0.0316777
RNAseq	Whole Blood	Day 0	gene5223 (PGAM1)	0.00158344	6.29981	0.0317784	0.974751	0.997145	0.0316505
RNAseq	Whole Blood	Day 0	gene150967 (LINC01963)	0.00295114	3.85976	0.0314947	0.974973	0.997145	0.0313713
RNAseq	Whole Blood	Day 0	gene28672 (TRAV12-3)	0.00429835	2.57628	0.0314706	0.974997	0.997145	0.0313415
RNAseq	Whole Blood	Day 0	gene6147 (RPL23A)	-0.00163946	9.58646	-0.0313766	0.975069	0.997145	-0.0312514
RNAseq	Whole Blood	Day 0	gene343171 (OR2W3)	-0.00945204	5.08545	-0.0312317	0.9752	0.997145	-0.0310872
RNAseq	Whole Blood	Day 0	gene348174 (CLEC18A)	-0.00772604	0.758821	-0.0311151	0.975268	0.997145	-0.0310025
RNAseq	Whole Blood	Day 0	gene3684 (ITGAM)	-0.00195589	9.07985	-0.0296902	0.976409	0.997929	-0.029571
RNAseq	Whole Blood	Day 0	gene6785 (ELOVL4)	0.0066402	0.553565	0.0295658	0.976546	0.997929	0.0293989
RNAseq	Whole Blood	Day 0	gene8405 (SPOP)	0.000750483	6.37352	0.0295228	0.976569	0.997929	0.0293705
RNAseq	Whole Blood	Day 0	gene23246 (BOP1)	0.00165559	4.79763	0.0293134	0.976706	0.997929	0.0291989
RNAseq	Whole Blood	Day 0	gene51187 (RSL24D1)	0.00153785	5.39209	0.0291366	0.976847	0.997929	0.0290218
RNAseq	Whole Blood	Day 0	gene11328 (FKBP9)	-0.00491977	2.16012	-0.0287327	0.977161	0.997929	-0.0286287
RNAseq	Whole Blood	Day 0	gene28921 (IGKV2-28)	-0.00657876	2.01065	-0.028659	0.977228	0.997929	-0.0285439
RNAseq	Whole Blood	Day 0	gene6590 (SLPI)	0.00727955	3.55077	0.0286203	0.977261	0.997929	0.0285032
RNAseq	Whole Blood	Day 0	gene8629 (JRK)	0.00125843	5.2594	0.0286052	0.97727	0.997929	0.0284916
RNAseq	Whole Blood	Day 0	gene25984 (KRT23)	0.00478671	5.48022	0.0285058	0.977355	0.997929	0.0283856
RNAseq	Whole Blood	Day 0	gene221443 (OARD1)	0.00130989	4.29419	0.0283811	0.977453	0.997929	0.0282618
RNAseq	Whole Blood	Day 0	gene6173 (RPL36A)	-0.0014648	8.55624	-0.0282336	0.977566	0.997929	-0.0281209
RNAseq	Whole Blood	Day 0	gene147700 (KLC3)	0.00714246	2.7874	0.0280192	0.977735	0.997929	0.0279089
RNAseq	Whole Blood	Day 0	gene10025 (MED16)	-0.00158256	6.42169	-0.0280159	0.97774	0.997929	-0.0279026
RNAseq	Whole Blood	Day 0	gene124454 (EARS2)	-0.00144173	3.78562	-0.027934	0.977804	0.997929	-0.0278215
RNAseq	Whole Blood	Day 0	gene94039 (ZNF101)	0.00212892	6.14796	0.0278968	0.977837	0.997929	0.0277803
RNAseq	Whole Blood	Day 0	gene11176 (BAZ2A)	-0.000975769	8.83341	-0.0278378	0.977877	0.997929	-0.0277301
RNAseq	Whole Blood	Day 0	gene28948 (IGKJ3)	-0.00542599	2.84844	-0.0276504	0.978031	0.997975	-0.0275381
RNAseq	Whole Blood	Day 0	gene100874253 (LINC00853)	0.00684202	0.569835	0.027469	0.978183	0.997981	0.0273464
RNAseq	Whole Blood	Day 0	gene25966 (C2CD2)	-0.00247459	3.2297	-0.0269333	0.9786	0.997981	-0.0268236
RNAseq	Whole Blood	Day 0	gene9534 (ZNF254)	0.0017726	3.30955	0.0268532	0.978665	0.997981	0.0267427
RNAseq	Whole Blood	Day 0	gene101 (ADAM8)	0.00137225	9.50294	0.0267472	0.978747	0.997981	0.0266396
RNAseq	Whole Blood	Day 0	gene55771 (PRR11)	0.0023062	3.66589	0.0265608	0.978892	0.997981	0.0264582
RNAseq	Whole Blood	Day 0	gene148479 (PHF13)	0.00163428	4.25937	0.0265109	0.978933	0.997981	0.0264066
RNAseq	Whole Blood	Day 0	gene5993 (RFX5)	-0.00104322	6.10309	-0.0264982	0.978944	0.997981	-0.0263932
RNAseq	Whole Blood	Day 0	gene54809 (SAMD9)	-0.00265463	6.95422	-0.026318	0.979088	0.997981	-0.0262118
RNAseq	Whole Blood	Day 0	gene148823 (GCSAML)	0.00444078	1.75831	0.026176	0.979202	0.997981	0.0260691
RNAseq	Whole Blood	Day 0	gene30815 (ST6GALNAC6)	0.00190397	6.01474	0.0261175	0.979249	0.997981	0.0260108
RNAseq	Whole Blood	Day 0	gene883 (KYAT1)	0.00184946	3.42353	0.0260941	0.979268	0.997981	0.0259872
RNAseq	Whole Blood	Day 0	gene8676 (STX11)	-0.00182684	7.24214	-0.0257707	0.979523	0.997981	-0.0256671
RNAseq	Whole Blood	Day 0	gene79143 (MBOAT7)	0.00142447	8.12683	0.0257372	0.979552	0.997981	0.0256309
RNAseq	Whole Blood	Day 0	gene55844 (PPP2R2D)	-0.000833753	5.89749	-0.0257208	0.979554	0.997981	-0.0256277
RNAseq	Whole Blood	Day 0	gene29888 (STRN4)	-0.00113058	7.36555	-0.0255289	0.979713	0.997985	-0.025429
RNAseq	Whole Blood	Day 0	gene51329 (ARL6IP4)	0.00125105	6.96222	0.025452	0.979775	0.997985	0.0253515
RNAseq	Whole Blood	Day 0	gene29082 (CHMP4A)	-0.0012644	5.77324	-0.0248925	0.980234	0.998282	-0.024776
RNAseq	Whole Blood	Day 0	gene92170 (MTG1)	0.00199043	4.30252	0.0248138	0.980284	0.998282	0.0247134
RNAseq	Whole Blood	Day 0	gene79791 (FBXO31)	-0.00113901	5.12601	-0.0237736	0.981105	0.998328	-0.0236834
RNAseq	Whole Blood	Day 0	gene8292 (COLQ)	0.00428253	4.14699	0.0235969	0.981252	0.998328	0.0234999
RNAseq	Whole Blood	Day 0	gene54084 (TSPEAR)	-0.00648618	0.785852	-0.0235299	0.98131	0.998328	-0.023426
RNAseq	Whole Blood	Day 0	gene4923 (NTSR1)	-0.0100814	1.2504	-0.0234482	0.98137	0.998328	-0.0233519
RNAseq	Whole Blood	Day 0	gene401474 (SAMD12)	-0.00440894	1.75087	-0.0231132	0.981639	0.998328	-0.0230139
RNAseq	Whole Blood	Day 0	gene55843 (ARHGAP15)	0.00160294	6.62822	0.0230138	0.981715	0.998328	0.0229192
RNAseq	Whole Blood	Day 0	gene80208 (SPG11)	0.000846303	7.37975	0.0229752	0.981743	0.998328	0.0228835
RNAseq	Whole Blood	Day 0	gene100506035 (LINC00989)	-0.00323845	3.26103	-0.0229245	0.981785	0.998328	-0.0228313
RNAseq	Whole Blood	Day 0	gene54784 (ALKBH4)	0.00108854	3.53512	0.0225788	0.982058	0.998328	0.0224883
RNAseq	Whole Blood	Day 0	gene100529207 (RAD51L3-RFFL)	0.000948061	6.79055	0.0225166	0.982107	0.998328	0.022428
RNAseq	Whole Blood	Day 0	gene23131 (GPATCH8)	-0.00096335	7.03126	-0.0223695	0.982224	0.998328	-0.0222808
RNAseq	Whole Blood	Day 0	gene6515 (SLC2A3)	0.00193256	8.37745	0.0222719	0.982303	0.998328	0.0221818
RNAseq	Whole Blood	Day 0	gene80709 (AKNA)	0.000761162	10.1897	0.0220408	0.982485	0.998328	0.0219535
RNAseq	Whole Blood	Day 0	gene4720 (NDUFS2)	-0.000837301	6.36323	-0.0219001	0.982599	0.998328	-0.0218103
RNAseq	Whole Blood	Day 0	gene6907 (TBL1X)	0.000945881	7.8152	0.0217947	0.98268	0.998328	0.0217086
RNAseq	Whole Blood	Day 0	gene28522 (TRDJ1)	0.00444589	2.9668	0.021792	0.982681	0.998328	0.0217079
RNAseq	Whole Blood	Day 0	gene28518 (TRDV1)	0.00743565	1.3624	0.0216865	0.982766	0.998328	0.0216014
RNAseq	Whole Blood	Day 0	gene9989 (PPP4R1)	0.00120187	7.16431	0.0215667	0.982863	0.998328	0.02148
RNAseq	Whole Blood	Day 0	gene400818 (NBPF9)	0.00218035	4.0292	0.0214625	0.982948	0.998328	0.0213733
RNAseq	Whole Blood	Day 0	gene23142 (DCUN1D4)	0.00154894	3.3067	0.0213237	0.983056	0.998328	0.0212371
RNAseq	Whole Blood	Day 0	gene1843 (DUSP1)	0.00229797	8.15131	0.0212576	0.983109	0.998328	0.0211718
RNAseq	Whole Blood	Day 0	gene388228 (SBK1)	0.00181576	5.94983	0.0209381	0.983361	0.998328	0.0208548
RNAseq	Whole Blood	Day 0	gene284415 (VSTM1)	0.005111	3.50404	0.0207908	0.98348	0.998328	0.0207063
RNAseq	Whole Blood	Day 0	gene134549 (SHROOM1)	-0.0043863	2.94536	-0.0208305	0.983483	0.998328	-0.0207023
RNAseq	Whole Blood	Day 0	gene127829 (ARL8A)	-0.000620721	6.3417	-0.0206838	0.983563	0.998328	-0.0206021
RNAseq	Whole Blood	Day 0	gene318 (NUDT2)	-0.00282433	2.94151	-0.0206078	0.983625	0.998328	-0.0205244
RNAseq	Whole Blood	Day 0	gene8216 (LZTR1)	-0.00103889	5.96673	-0.0205746	0.983652	0.998328	-0.0204902
RNAseq	Whole Blood	Day 0	gene11010 (GLIPR1)	0.0011791	7.55453	0.0205288	0.983689	0.998328	0.0204436
RNAseq	Whole Blood	Day 0	gene10623 (POLR3C)	0.000848579	5.0126	0.0204151	0.983777	0.998328	0.0203334
RNAseq	Whole Blood	Day 0	gene51765 (STK26)	-0.00103676	5.6296	-0.0203915	0.983798	0.998328	-0.0203077
RNAseq	Whole Blood	Day 0	gene64781 (CERK)	0.000932361	7.6415	0.0203101	0.983862	0.998328	0.0202274
RNAseq	Whole Blood	Day 0	gene116362 (RBP7)	-0.00188232	4.89774	-0.020293	0.983875	0.998328	-0.0202106
RNAseq	Whole Blood	Day 0	gene29109 (FHOD1)	-0.00106996	6.25805	-0.0201787	0.983967	0.998328	-0.0200956
RNAseq	Whole Blood	Day 0	gene55246 (CCDC25)	0.00124509	4.49562	0.0201198	0.984015	0.998328	0.020036
RNAseq	Whole Blood	Day 0	gene84319 (CMSS1)	-0.00190105	2.65956	-0.0196103	0.984425	0.998634	-0.0195211
RNAseq	Whole Blood	Day 0	gene7294 (TXK)	0.00201604	5.6748	0.0192868	0.984674	0.998717	0.019209
RNAseq	Whole Blood	Day 0	gene409 (ARRB2)	0.000720234	9.90189	0.0191164	0.984809	0.998717	0.0190397
RNAseq	Whole Blood	Day 0	gene57335 (ZNF286A)	0.00134438	3.11597	0.01897	0.984928	0.998717	0.0188913
RNAseq	Whole Blood	Day 0	gene6223 (RPS19)	-0.000999265	9.01361	-0.018831	0.985036	0.998717	-0.0187559
RNAseq	Whole Blood	Day 0	gene90007 (MIDN)	-0.000825178	8.39186	-0.018709	0.985133	0.998717	-0.0186343
RNAseq	Whole Blood	Day 0	gene55619 (DOCK10)	0.000914679	7.45797	0.0186763	0.985158	0.998717	0.0186032
RNAseq	Whole Blood	Day 0	gene10153 (CEBPZ)	0.000878106	5.59117	0.0184477	0.985335	0.998766	0.0183809
RNAseq	Whole Blood	Day 0	gene84899 (TMTC4)	0.00188731	2.92997	0.0183439	0.985423	0.998766	0.0182703
RNAseq	Whole Blood	Day 0	gene118429 (ANTXR2)	-0.00084075	7.31225	-0.018173	0.98556	0.998795	-0.0180992
RNAseq	Whole Blood	Day 0	gene22864 (R3HDM2)	0.000526262	7.3116	0.0180204	0.98568	0.998799	0.0179489
RNAseq	Whole Blood	Day 0	gene51657 (STYXL1)	0.00157917	4.34683	0.0178922	0.985781	0.998799	0.0178219
RNAseq	Whole Blood	Day 0	gene3688 (ITGB1)	0.00128375	8.15913	0.0175311	0.986069	0.998917	0.0174612
RNAseq	Whole Blood	Day 0	gene83667 (SESN2)	0.00154252	4.77166	0.0174764	0.986114	0.998917	0.0174042
RNAseq	Whole Blood	Day 0	gene100861548 (PINK1-AS)	0.000775763	4.84767	0.0166861	0.986738	0.999303	0.0166224
RNAseq	Whole Blood	Day 0	gene201562 (HACD2)	-0.0013012	2.97396	-0.0166494	0.986769	0.999303	-0.016584
RNAseq	Whole Blood	Day 0	gene125875 (CLDND2)	-0.00324089	3.12928	-0.0165283	0.986867	0.999303	-0.0164606
RNAseq	Whole Blood	Day 0	gene113878 (DTX2)	-0.00107959	5.30169	-0.0163565	0.987004	0.999303	-0.016289
RNAseq	Whole Blood	Day 0	gene54205 (CYCS)	0.000684527	4.92167	0.016172	0.98715	0.999303	0.0161063
RNAseq	Whole Blood	Day 0	gene196740 (VSTM4)	0.00957217	-2.49592	0.0160875	0.987212	0.999303	0.0160275
RNAseq	Whole Blood	Day 0	gene112399 (EGLN3)	0.00252584	1.5454	0.0159647	0.987316	0.999303	0.0158979
RNAseq	Whole Blood	Day 0	gene100526664 (LY75-CD302)	-0.00102908	8.02164	-0.0157596	0.987477	0.999303	-0.0156964
RNAseq	Whole Blood	Day 0	gene23468 (CBX5)	-0.000682471	6.30474	-0.0155519	0.987642	0.999303	-0.0154887
RNAseq	Whole Blood	Day 0	gene598 (BCL2L1)	-0.00298229	9.04491	-0.0154299	0.987738	0.999303	-0.0153688
RNAseq	Whole Blood	Day 0	gene57180 (ACTR3B)	-0.000925392	3.12862	-0.0154258	0.987742	0.999303	-0.0153639
RNAseq	Whole Blood	Day 0	gene51031 (GLOD4)	0.000638076	5.59826	0.0153107	0.987833	0.999303	0.0152495
RNAseq	Whole Blood	Day 0	gene200298 (LINC00528)	-0.00133948	3.82093	-0.0149984	0.988082	0.999303	-0.0149375
RNAseq	Whole Blood	Day 0	gene10219 (KLRG1)	-0.0024898	4.7437	-0.0148483	0.988201	0.999303	-0.0147888
RNAseq	Whole Blood	Day 0	gene6574 (SLC20A1)	-0.000971644	6.86302	-0.0147341	0.988291	0.999303	-0.0146755
RNAseq	Whole Blood	Day 0	gene442582 (STAG3L2)	-0.00141425	3.12682	-0.0146907	0.988326	0.999303	-0.0146319
RNAseq	Whole Blood	Day 0	gene54998 (AURKAIP1)	-0.000781119	6.06947	-0.0145623	0.988427	0.999303	-0.0145057
RNAseq	Whole Blood	Day 0	gene10603 (SH2B2)	0.00099391	5.54262	0.0145369	0.98845	0.999303	0.0144767
RNAseq	Whole Blood	Day 0	gene6546 (SLC8A1)	-0.00116652	5.4831	-0.014235	0.988687	0.999345	-0.0141793
RNAseq	Whole Blood	Day 0	gene3687 (ITGAX)	-0.0012316	10.279	-0.0141536	0.988752	0.999345	-0.0140979
RNAseq	Whole Blood	Day 0	gene23568 (ARL2BP)	-0.000551777	5.57979	-0.0140741	0.988817	0.999345	-0.0140164
RNAseq	Whole Blood	Day 0	gene22898 (DENND3)	0.000755286	8.6502	0.0139206	0.988938	0.999345	0.0138646
RNAseq	Whole Blood	Day 0	gene30833 (NT5C)	0.000937893	4.70635	0.0137971	0.989033	0.999345	0.0137449
RNAseq	Whole Blood	Day 0	gene116028 (RMI2)	-0.00268993	0.896244	-0.0134529	0.989312	0.999416	-0.0133953
RNAseq	Whole Blood	Day 0	gene7107 (GPR137B)	0.0016474	3.81287	0.013364	0.98938	0.999416	0.0133103
RNAseq	Whole Blood	Day 0	gene9219 (MTA2)	0.000456417	7.42497	0.0132569	0.989465	0.999416	0.0132041
RNAseq	Whole Blood	Day 0	gene2766 (GMPR)	-0.00255621	5.88185	-0.013166	0.989538	0.999416	-0.013113
RNAseq	Whole Blood	Day 0	gene119032 (BORCS7)	0.000982292	3.48453	0.0129911	0.989677	0.999446	0.0129389
RNAseq	Whole Blood	Day 0	gene10527 (IPO7)	0.000586768	6.22512	0.0128379	0.989798	0.999459	0.0127869
RNAseq	Whole Blood	Day 0	gene127933 (UHMK1)	-0.000709887	6.68522	-0.0125137	0.990056	0.99948	-0.0124633
RNAseq	Whole Blood	Day 0	gene55364 (IMPACT)	-0.000795733	3.91111	-0.0124718	0.990089	0.99948	-0.0124225
RNAseq	Whole Blood	Day 0	gene60489 (APOBEC3G)	-0.0010522	6.14222	-0.0123991	0.990147	0.99948	-0.0123498
RNAseq	Whole Blood	Day 0	gene9898 (UBAP2L)	-0.000368398	7.72447	-0.0121163	0.990371	0.99948	-0.0120686
RNAseq	Whole Blood	Day 0	gene140564 (APOBEC3D)	-0.000729273	5.05502	-0.0119721	0.990487	0.99948	-0.0119234
RNAseq	Whole Blood	Day 0	gene57551 (TAOK1)	-0.000391015	6.94242	-0.0119659	0.990491	0.99948	-0.0119176
RNAseq	Whole Blood	Day 0	gene643836 (ZFP62)	0.000693897	4.84893	0.0117143	0.990692	0.99948	0.0116665
RNAseq	Whole Blood	Day 0	gene9486 (CHST10)	-0.00126723	1.95352	-0.0117073	0.990696	0.99948	-0.0116612
RNAseq	Whole Blood	Day 0	gene339745 (SPOPL)	-0.000516273	6.01032	-0.011582	0.990796	0.99948	-0.0115362
RNAseq	Whole Blood	Day 0	gene3696 (ITGB8)	0.00272098	0.140768	0.0113792	0.990963	0.999527	0.0113268
RNAseq	Whole Blood	Day 0	gene10480 (EIF3M)	-0.000530137	6.51654	-0.0112511	0.99106	0.999527	-0.0112054
RNAseq	Whole Blood	Day 0	gene253714 (MMS22L)	-0.000895854	2.7752	-0.0110593	0.991212	0.999546	-0.0110139
RNAseq	Whole Blood	Day 0	gene57609 (DIP2B)	0.000443568	6.9934	0.0109548	0.991295	0.999546	0.0109097
RNAseq	Whole Blood	Day 0	gene55717 (WDR11)	0.000690089	6.13062	0.0107769	0.991436	0.999578	0.0107339
RNAseq	Whole Blood	Day 0	gene23135 (KDM6B)	-0.000494808	9.44807	-0.0104373	0.991705	0.999656	-0.0103964
RNAseq	Whole Blood	Day 0	gene23062 (GGA2)	-0.000527029	6.85222	-0.0103	0.991815	0.999656	-0.0102583
RNAseq	Whole Blood	Day 0	gene134147 (CMBL)	0.00420765	0.127817	0.0102291	0.99187	0.999656	0.0101895
RNAseq	Whole Blood	Day 0	gene10241 (CALCOCO2)	0.000330987	7.29855	0.00987666	0.99215	0.999656	0.00983812
RNAseq	Whole Blood	Day 0	gene4680 (CEACAM6)	-0.00376751	1.61013	-0.00936477	0.992559	0.999656	-0.00932638
RNAseq	Whole Blood	Day 0	gene7456 (WIPF1)	-0.000347049	9.73396	-0.00919606	0.992693	0.999656	-0.0091587
RNAseq	Whole Blood	Day 0	gene153579 (BTNL9)	0.00358033	0.00788374	0.00911136	0.992759	0.999656	0.00907525
RNAseq	Whole Blood	Day 0	gene25942 (SIN3A)	0.000295898	7.32564	0.00903388	0.992821	0.999656	0.00899814
RNAseq	Whole Blood	Day 0	gene253725 (WASHC2C)	0.000514526	6.68589	0.00900288	0.992846	0.999656	0.00896641
RNAseq	Whole Blood	Day 0	gene79650 (USB1)	0.00053698	6.43642	0.00892581	0.992907	0.999656	0.00889038
RNAseq	Whole Blood	Day 0	gene401233 (HTATSF1P2)	0.00314053	4.18737	0.00885827	0.992963	0.999656	0.00881916
RNAseq	Whole Blood	Day 0	gene55170 (PRMT6)	-0.000661402	3.62704	-0.00865012	0.993126	0.999656	-0.00861506
RNAseq	Whole Blood	Day 0	gene51669 (SARAF)	0.000337382	9.09479	0.00861716	0.993152	0.999656	0.00858304
RNAseq	Whole Blood	Day 0	gene11238 (CA5B)	0.000410371	5.14324	0.00854218	0.993213	0.999656	0.00850691
RNAseq	Whole Blood	Day 0	gene147968 (CAPN12)	-0.00130234	3.16544	-0.00839421	0.993332	0.999656	-0.00835779
RNAseq	Whole Blood	Day 0	gene2867 (FFAR2)	-0.000853818	7.92217	-0.00832258	0.993386	0.999656	-0.00828895
RNAseq	Whole Blood	Day 0	gene338773 (TMEM119)	0.00244174	0.142986	0.00820487	0.99348	0.999656	0.00817227
RNAseq	Whole Blood	Day 0	gene53635 (PTOV1)	-0.000420251	6.20807	-0.00782017	0.993785	0.999656	-0.00778914
RNAseq	Whole Blood	Day 0	gene27351 (DESI1)	0.000362562	5.57458	0.00779639	0.993805	0.999656	0.00776493
RNAseq	Whole Blood	Day 0	gene317762 (CCDC85C)	-0.000753012	2.93277	-0.00765108	0.99392	0.999656	-0.00762032
RNAseq	Whole Blood	Day 0	gene100507062 (PSMD6-AS2)	0.000784478	3.51075	0.00757452	0.993982	0.999656	0.00754304
RNAseq	Whole Blood	Day 0	gene55711 (FAR2)	-0.000580821	4.65657	-0.00755414	0.993996	0.999656	-0.00752446
RNAseq	Whole Blood	Day 0	gene22984 (PDCD11)	0.000297136	6.05849	0.00705985	0.994389	0.999656	0.00703227
RNAseq	Whole Blood	Day 0	gene8295 (TRRAP)	0.000335412	7.40319	0.00690381	0.994513	0.999656	0.00687639
RNAseq	Whole Blood	Day 0	gene51143 (DYNC1LI1)	0.000380898	5.98335	0.00673272	0.99465	0.999656	0.00670551
RNAseq	Whole Blood	Day 0	gene147015 (DHRS13)	0.000676252	5.04832	0.00668039	0.994691	0.999656	0.00665394
RNAseq	Whole Blood	Day 0	gene84885 (ZDHHC12)	0.00028052	5.01146	0.00664424	0.99472	0.999656	0.00661807
RNAseq	Whole Blood	Day 0	gene93663 (ARHGAP18)	0.000666005	4.47088	0.00662564	0.994735	0.999656	0.00659906
RNAseq	Whole Blood	Day 0	gene9324 (HMGN3)	-0.000341109	5.21426	-0.00653735	0.994805	0.999656	-0.00651157
RNAseq	Whole Blood	Day 0	gene126410 (CYP4F22)	0.00155157	2.06963	0.00627693	0.995012	0.999656	0.00625185
RNAseq	Whole Blood	Day 0	gene7846 (TUBA1A)	0.000421826	8.33594	0.00621873	0.995058	0.999656	0.00619394
RNAseq	Whole Blood	Day 0	gene116496 (NIBAN1)	0.000418858	9.45547	0.00610408	0.995149	0.999656	0.0060802
RNAseq	Whole Blood	Day 0	gene801 (CALM1)	-0.000209588	8.74083	-0.00605009	0.995192	0.999656	-0.00602581
RNAseq	Whole Blood	Day 0	gene58472 (SQOR)	-0.000260549	6.58983	-0.00587702	0.995329	0.999656	-0.00585373
RNAseq	Whole Blood	Day 0	gene87178 (PNPT1)	-0.0005459	4.36693	-0.00551829	0.995615	0.999656	-0.00549599
RNAseq	Whole Blood	Day 0	gene283927 (NUDT7)	-0.000959274	1.55395	-0.00548994	0.995638	0.999656	-0.00546728
RNAseq	Whole Blood	Day 0	gene5739 (PTGIR)	0.0005287	4.3762	0.00508978	0.995955	0.999656	0.00506927
RNAseq	Whole Blood	Day 0	gene51720 (UIMC1)	0.000179871	6.10303	0.00501322	0.996016	0.999656	0.00499325
RNAseq	Whole Blood	Day 0	gene84895 (MIGA2)	0.000224874	5.23627	0.00476421	0.996214	0.999656	0.00474547
RNAseq	Whole Blood	Day 0	gene5169 (ENPP3)	0.000888171	1.32351	0.00475575	0.996222	0.999656	0.00473475
RNAseq	Whole Blood	Day 0	gene2232 (FDXR)	-0.000399202	2.49755	-0.00470238	0.996263	0.999656	-0.00468385
RNAseq	Whole Blood	Day 0	gene286140 (RNF5P1)	-0.00257122	-0.442289	-0.00461872	0.99633	0.999656	-0.0046003
RNAseq	Whole Blood	Day 0	gene79041 (TMEM38A)	-0.000604796	1.6723	-0.00458811	0.996354	0.999656	-0.00456944
RNAseq	Whole Blood	Day 0	gene81559 (TRIM11)	0.000170811	5.75348	0.00429501	0.996586	0.999656	0.00427856
RNAseq	Whole Blood	Day 0	gene2876 (GPX1)	0.00037027	8.66654	0.00389298	0.996906	0.999656	0.00387757
RNAseq	Whole Blood	Day 0	gene84131 (CEP78)	-0.000453159	4.44241	-0.00387205	0.996923	0.999656	-0.00385651
RNAseq	Whole Blood	Day 0	gene84726 (PRRC2B)	0.000146341	8.68005	0.00376273	0.99701	0.999656	0.00374753
RNAseq	Whole Blood	Day 0	gene81627 (TRMT1L)	0.000183898	4.82511	0.00371354	0.99705	0.999656	0.00369777
RNAseq	Whole Blood	Day 0	gene10157 (AASS)	-0.000668542	1.91834	-0.00364676	0.997103	0.999656	-0.00363127
RNAseq	Whole Blood	Day 0	gene119 (ADD2)	-0.000441961	3.12813	-0.00350999	0.997213	0.999656	-0.00349355
RNAseq	Whole Blood	Day 0	gene10973 (ASCC3)	-0.000146521	5.38902	-0.00317638	0.997475	0.999656	-0.00316419
RNAseq	Whole Blood	Day 0	gene43 (ACHE)	-0.00091964	-0.160446	-0.00314036	0.997504	0.999656	-0.00312843
RNAseq	Whole Blood	Day 0	gene55784 (MCTP2)	-0.000192537	6.62693	-0.00310654	0.997532	0.999656	-0.00309372
RNAseq	Whole Blood	Day 0	gene55228 (PNMA8A)	-0.00207762	-3.31179	-0.0029162	0.997682	0.999656	-0.00290498
RNAseq	Whole Blood	Day 0	gene64386 (MMP25)	0.000300662	10.1272	0.00290921	0.997688	0.999656	0.00289744
RNAseq	Whole Blood	Day 0	gene55 (ACPP)	0.000325364	4.80886	0.00281462	0.997763	0.999656	0.00280327
RNAseq	Whole Blood	Day 0	gene101929796 (NOTCH2NLR)	0.00063772	2.89591	0.00270308	0.997851	0.999656	0.0026933
RNAseq	Whole Blood	Day 0	gene5208 (PFKFB2)	0.000242546	4.52519	0.00239889	0.998094	0.999656	0.00238933
RNAseq	Whole Blood	Day 0	gene6141 (RPL18)	0.000112531	9.37421	0.0022178	0.998238	0.999656	0.00220897
RNAseq	Whole Blood	Day 0	gene7840 (ALMS1)	-0.000157299	5.07216	-0.00211056	0.998323	0.999656	-0.00210204
RNAseq	Whole Blood	Day 0	gene958 (CD40)	-0.000241791	3.69965	-0.00201977	0.998395	0.999656	-0.00201149
RNAseq	Whole Blood	Day 0	gene284 (ANGPT1)	-0.000384447	1.84146	-0.00196482	0.998439	0.999656	-0.00195676
RNAseq	Whole Blood	Day 0	gene28595 (TRBV7-3)	-0.00039635	0.505539	-0.00187111	0.998513	0.999656	-0.00186343
RNAseq	Whole Blood	Day 0	gene57095 (PITHD1)	0.000159049	6.03352	0.00180236	0.998568	0.999656	0.0017951
RNAseq	Whole Blood	Day 0	gene114884 (OSBPL10)	0.000308292	3.39348	0.00163762	0.998699	0.999656	0.00163103
RNAseq	Whole Blood	Day 0	gene3822 (KLRC2)	0.000480673	1.47091	0.00151103	0.998799	0.999656	0.00150515
RNAseq	Whole Blood	Day 0	gene147798 (TMC4)	0.000342026	0.859536	0.00141555	0.998876	0.999656	0.00140856
RNAseq	Whole Blood	Day 0	gene404550 (C16orf74)	0.000148522	2.75742	0.00138949	0.998896	0.999656	0.00138409
RNAseq	Whole Blood	Day 0	gene3106 (HLA-B)	0.000244571	11.0453	0.000960803	0.999236	0.999806	0.000956922
RNAseq	Whole Blood	Day 0	gene144402 (CPNE8)	9.13233e-05	3.16052	0.000857646	0.999318	0.999806	0.000854158
RNAseq	Whole Blood	Day 0	gene4519 (CYTB)	5.60326e-05	11.5301	0.00079088	0.999372	0.999806	0.000787689
RNAseq	Whole Blood	Day 0	gene5928 (RBBP4)	-1.54953e-05	7.19412	-0.000444014	0.999647	0.999939	-0.000442237
RNAseq	Whole Blood	Day 0	gene6176 (RPLP1)	-1.89294e-05	10.1889	-0.000301881	0.99976	0.999939	-0.000300703
RNAseq	Whole Blood	Day 0	gene10994 (ILVBL)	-5.12964e-06	4.22999	-8.50754e-05	0.999932	0.999939	-8.47227e-05
RNAseq	Whole Blood	Day 0	gene9582 (APOBEC3B)	-3.2138e-05	3.10802	-7.67501e-05	0.999939	0.999939	-7.6443e-05

### Sheet: COVR-M vs. HC-M
Regression model output for pre-vaccination (days -7 and/or 0) differences between COVR-M and HC-M
source.label	type	timepoint	parameter	logFC	AveExpr	t	P.Value	adj.P.Val	z.std.or.B
CBC	Abs	Pre-vaccination	RBC.Count_M.mcL	0.072544	2.18924	2.21231	0.0304648	0.564805	2.16399
CBC	Abs	Pre-vaccination	Hemoglobin_g.dL	0.0585249	3.79817	1.89767	0.0621824	0.564805	1.86499
CBC	Abs	Pre-vaccination	MPV_fL	0.0503267	3.37748	1.55306	0.125265	0.564805	1.53304
CBC	Abs	Pre-vaccination	Eos.Abs_K.mcL	0.473329	-3.16344	1.54326	0.127624	0.564805	1.52354
CBC	Abs	Pre-vaccination	NK.Cell._.mcL	0.305115	7.90107	1.46173	0.148633	0.564805	1.44438
CBC	Abs	Pre-vaccination	Monocytes..Abs_K.mcL	0.176629	-1.20915	1.2496	0.215926	0.638972	1.23743
CBC	Abs	Pre-vaccination	CD4.CD3._.mcL	-0.177288	9.59204	-1.19763	0.235411	0.638972	-1.18654
CBC	Abs	Pre-vaccination	MCV_fL	-0.0170961	6.50348	-0.906188	0.368184	0.707707	-0.899881
CBC	Abs	Pre-vaccination	CD3._.mcL	-0.128102	10.238	-0.886874	0.378416	0.707707	-0.880818
CBC	Abs	Pre-vaccination	Neutrophils..Abs_K.mcL	-0.12655	1.59832	-0.828712	0.4103	0.707707	-0.823366
CBC	Abs	Pre-vaccination	Immature.Granulocytes.Abs._K.mcL	-0.179117	-5.73811	-0.8011	0.425992	0.707707	-0.796068
CBC	Abs	Pre-vaccination	Basophils.Abs_K.mcL	0.14185	-4.80267	0.723031	0.472254	0.707707	0.718816
CBC	Abs	Pre-vaccination	CD8.CD3._.mcL	0.137631	8.52026	0.66137	0.510713	0.707707	0.657728
CBC	Abs	Pre-vaccination	MCH_pg	-0.0145058	4.93104	-0.615964	0.540069	0.707707	-0.612708
CBC	Abs	Pre-vaccination	WBC.Count_K.mcL	-0.0645534	2.4433	-0.587781	0.558716	0.707707	-0.58475
CBC	Abs	Pre-vaccination	Lymphocytes..Abs_K.mcL	-0.0619938	0.753337	-0.465929	0.642824	0.763354	-0.463754
CBC	Abs	Pre-vaccination	Platelet.Count_K.mcL	-0.0340061	7.82505	-0.325176	0.746092	0.833868	-0.323796
CBC	Abs	Pre-vaccination	MCHC_g.dL	0.00288371	5.07126	0.225416	0.822363	0.868049	0.224507
CBC	Abs	Pre-vaccination	CD19.._.mcL	0.0271223	7.51777	0.113596	0.909908	0.909908	0.113154
CBC	Pct	Pre-vaccination	Monocytes..pct_pct	0.243066	2.99098	2.49318	0.0152159	0.213023	2.4272
CBC	Pct	Pre-vaccination	Hematocrit_pct	0.0553358	5.37075	1.94894	0.0556211	0.245251	1.91399
CBC	Pct	Pre-vaccination	CD4.CD3pct_pct	-0.131198	5.52117	-1.83423	0.0711969	0.245251	-1.80422
CBC	Pct	Pre-vaccination	CD3pct_pct	-0.0822109	6.16715	-1.7419	0.0862559	0.245251	-1.71549
CBC	Pct	Pre-vaccination	NK.Cellpct_pct	0.351388	3.82987	1.73439	0.0875897	0.245251	1.70825
CBC	Pct	Pre-vaccination	Eosinophils.pct_pct	0.514215	1.01818	1.52671	0.131685	0.307265	1.50749
CBC	Pct	Pre-vaccination	CD8.CD3pct_pct	0.184	4.44938	1.36562	0.176766	0.353532	1.35078
CBC	Pct	Pre-vaccination	Basophils.pct_pct	0.208705	-0.600919	1.1608	0.249969	0.437445	1.15043
CBC	Pct	Pre-vaccination	Immature.Granulocytes.pct_pct	-0.260041	-1.79902	-1.04241	0.299042	0.465177	-1.03849
CBC	Pct	Pre-vaccination	Neutrophils..pct_pct	-0.0606463	5.79862	-0.80505	0.423726	0.593216	-0.799974
CBC	Pct	Pre-vaccination	RBC.Distribution.Width_pct	0.0151755	3.68337	0.645716	0.520736	0.662755	0.642211
CBC	Pct	Pre-vaccination	CD19.pct_pct	0.0733296	3.44666	0.434851	0.665111	0.775963	0.432868
CBC	Pct	Pre-vaccination	NLR_pct	-0.0645124	0.84498	-0.341137	0.734101	0.79057	-0.339676
CBC	Pct	Pre-vaccination	Lymphocytes..pct_pct	0.00358061	4.95343	0.0306	0.975682	0.975682	0.0304824
COVID-titer	Neutralization	Day 0	SARS.CoV.2_Spike	3.85345	3.15676	6.91759	4.29115e-10	8.58231e-10	12.7315
COVID-titer	Neutralization	Day 0	WA.1_IC50	2.42745	4.84736	4.96421	2.81146e-06	2.81146e-06	4.28198
Flow	36c	Day 0	CD11c+DCs	0.911573	-7.21801	4.13269	0.00015005	0.0151551	3.79099
Flow	36c	Day 0	CD11c+CD16+ DCs	1.34668	-8.41848	3.42381	0.00130777	0.0660424	3.21427
Flow	36c	Day 0	PD-1+ CD8+ T cells	0.683292	-5.05523	3.16611	0.00278747	0.0938448	2.99025
Flow	36c	Day 0	Lin-DR+	0.496405	-6.42047	3.01733	0.00420783	0.105111	2.86215
Flow	36c	Day 0	CD11c+CD123-	0.741449	-7.72265	2.93406	0.00520352	0.105111	2.79416
Flow	36c	Day 0	Early Effector CD8+	0.803573	-5.36531	2.33191	0.0242772	0.315702	2.25271
Flow	36c	Day 0	CD8+CD45RA-CCR7-	0.764764	-4.44279	2.32834	0.0244884	0.315702	2.24938
Flow	36c	Day 0	CD8+CD45RA-CCR7+	0.552585	-6.37218	2.16358	0.0357261	0.315702	2.10003
Flow	36c	Day 0	Central Memory CD8+	0.564269	-6.47432	2.16184	0.0358679	0.315702	2.09842
Flow	36c	Day 0	Intermediate Effector CD8+	0.975603	-7.4696	2.14321	0.0376031	0.315702	2.07916
Flow	36c	Day 0	Early Effector memoryCD4+	0.543482	-4.94145	2.11027	0.0404129	0.315702	2.0495
Flow	36c	Day 0	CD3-CD19-CD56-	0.325021	-5.06644	2.09343	0.0419942	0.315702	2.03358
Flow	36c	Day 0	CD38+ CD4+ T cells	-0.528434	-2.72492	-2.08375	0.0427659	0.315702	-2.02599
Flow	36c	Day 0	CD8+CD57-NKT2	0.859034	-6.59527	2.05501	0.0457013	0.315702	1.99814
Flow	36c	Day 0	CD4+CD45RA-CCR7-	0.464775	-4.26134	2.04301	0.0468865	0.315702	1.98732
Flow	36c	Day 0	CD4+CD45RA+CCR7+	-0.662512	-2.89882	-1.92251	0.0607465	0.36165	-1.87534
Flow	36c	Day 0	Naive CD4+	-0.663131	-2.90345	-1.92154	0.0608718	0.36165	-1.87443
Flow	36c	Day 0	CD123+pDCs	-0.615746	-9.07447	-1.87416	0.0674154	0.365772	-1.82889
Flow	36c	Day 0	CD4+	-0.269713	-1.66486	-1.86332	0.0688085	0.365772	-1.81967
Flow	36c	Day 0	IgM+	0.696022	-9.73989	1.77825	0.0819733	0.413965	1.73935
Flow	36c	Day 0	Th: CXCR3+ , CCR6-	0.361624	-4.23332	1.51195	0.137388	0.545229	1.48559
Flow	36c	Day 0	CD57+ PD-1+ CD8+ T cells	0.585958	-7.69372	1.50067	0.140355	0.545229	1.47447
Flow	36c	Day 0	Early Like Effector memoryCD4+	0.392828	-6.36534	1.48796	0.143585	0.545229	1.46257
Flow	36c	Day 0	Effector CD4+	0.676519	-10.4767	1.45412	0.152871	0.545229	1.42946
Flow	36c	Day 0	Tfh: ICOS+ , PD-1+	0.612891	-11.6356	1.43899	0.156923	0.545229	1.4155
Flow	36c	Day 0	Tfh: CXCR3+ , CCR6-	0.510352	-7.07981	1.43556	0.157892	0.545229	1.4122
Flow	36c	Day 0	Total ILCs	0.327083	-7.90877	1.43467	0.158326	0.545229	1.41072
Flow	36c	Day 0	CD38+ HLA-DR+ CD8+ T cells	0.668549	-8.85987	1.42245	0.16164	0.545229	1.39958
Flow	36c	Day 0	Early Like Effector CD8+	0.494111	-7.74112	1.40604	0.166431	0.545229	1.38376
Flow	36c	Day 0	CD4+CD45RA-	0.262257	-2.75554	1.40284	0.167379	0.545229	1.38067
Flow	36c	Day 0	Tfh: CXCR3- , CCR6-	0.379836	-6.96796	1.39325	0.170403	0.545229	1.37091
Flow	36c	Day 0	CD3+CD56+	0.663	-5.36754	1.38496	0.172746	0.545229	1.36343
Flow	36c	Day 0	CD19+CD27+CD38+	0.452991	-10.462	1.33969	0.187208	0.558109	1.31888
Flow	36c	Day 0	Non-classical Mono	0.407754	-7.27008	1.33747	0.187878	0.558109	1.31688
Flow	36c	Day 0	Terminal NK	0.603466	-8.73119	1.27831	0.207552	0.598937	1.26032
Flow	36c	Day 0	Treg CD45RA+HLA-DR-	-0.46505	-7.50107	-1.24591	0.219105	0.614711	-1.22891
Flow	36c	Day 0	Tfh: ICOS+ , PD-1-	0.520207	-11.3367	1.18826	0.240831	0.657363	1.17291
Flow	36c	Day 0	CD19+CD27+CD38+CD20lowCD21low	0.389464	-11.8477	1.16428	0.250569	0.657363	1.14897
Flow	36c	Day 0	CD4+CD45RA-CXCR5+(Tfh)	0.33335	-5.50514	1.1517	0.255394	0.657363	1.13735
Flow	36c	Day 0	CD4+CD8+	0.450671	-9.27037	1.13986	0.260342	0.657363	1.12558
Flow	36c	Day 0	Early NK	0.358386	-8.47528	1.09841	0.277919	0.671015	1.08501
Flow	36c	Day 0	Intermediate Mono	0.345616	-6.3068	1.08079	0.285424	0.671015	1.06821
Flow	36c	Day 0	Tfh: ICOS- , PD-1-	0.316314	-5.7482	1.06853	0.290859	0.671015	1.05624
Flow	36c	Day 0	CD8+	0.199958	-2.73859	1.06525	0.292323	0.671015	1.05304
Flow	36c	Day 0	IgD-	0.265885	-6.30395	1.04519	0.301395	0.676464	1.03345
Flow	36c	Day 0	Tfh: ICOS- , PD-1+	0.359522	-8.67966	1.00726	0.319081	0.695078	0.996349
Flow	36c	Day 0	CD3+TCRgd-	-0.112943	-1.02681	-0.998101	0.323452	0.695078	-0.987389
Flow	36c	Day 0	CD8+CD57+ NKT1	0.770984	-7.83093	0.958434	0.342855	0.713968	0.94854
Flow	36c	Day 0	CD45+	-0.0120284	-0.0322444	-0.951387	0.34638	0.713968	-0.941633
Flow	36c	Day 0	IgD- memory	0.245951	-6.49959	0.923532	0.360616	0.728443	0.914193
Flow	36c	Day 0	CD57+ CD8+ T cells	0.460015	-5.52974	0.862842	0.392701	0.739951	0.85473
Flow	36c	Day 0	Lymphocytes	-0.0507352	-0.442119	-0.84745	0.401132	0.739951	-0.839601
Flow	36c	Day 0	CD3- TCRgd-	0.142264	-2.3374	0.829205	0.411339	0.739951	0.82154
Flow	36c	Day 0	CD19+CD20+	0.188042	-3.94425	0.776062	0.441684	0.739951	0.769352
Flow	36c	Day 0	CD11c+CD123+	0.530743	-9.68902	0.7698	0.445354	0.739951	0.763184
Flow	36c	Day 0	CD1c-CD141- DCs	0.338575	-11.1962	0.758093	0.452262	0.739951	0.751649
Flow	36c	Day 0	CD8+CD45RA+CCR7-	0.330993	-5.35909	0.755692	0.453686	0.739951	0.749284
Flow	36c	Day 0	CD8+CD45RA+CCR7+	-0.325499	-4.68577	-0.744635	0.46028	0.739951	-0.738386
Flow	36c	Day 0	CD4-CD8-	0.272349	-7.27047	0.737114	0.464796	0.739951	0.730972
Flow	36c	Day 0	Naive CD8+	-0.32175	-4.69318	-0.730767	0.468627	0.739951	-0.724714
Flow	36c	Day 0	CCR7-CD45RA-TCRgd+	-0.505187	-7.46028	-0.730602	0.468727	0.739951	-0.724551
Flow	36c	Day 0	IgG+	0.210122	-7.55171	0.701161	0.486806	0.739951	0.695398
Flow	36c	Day 0	Th: CXCR3- , CCR6+	0.24201	-6.01186	0.693896	0.491237	0.739951	0.688343
Flow	36c	Day 0	HLA-DR+ CD4+ T cells	0.159706	-6.60351	0.671414	0.505425	0.739951	0.665978
Flow	36c	Day 0	CCR7+TCRgd+	-0.298377	-8.7403	-0.668026	0.507455	0.739951	-0.662806
Flow	36c	Day 0	Terminal Effector CD8+	0.549043	-7.54677	0.663827	0.510115	0.739951	0.658659
Flow	36c	Day 0	Treg HLA-DR+CD45RA-	0.189564	-8.33981	0.644294	0.522689	0.739951	0.639206
Flow	36c	Day 0	Plasmablast	0.208207	-11.9718	0.624142	0.535742	0.739951	0.619264
Flow	36c	Day 0	CD57+ CD4+ T cells	0.599581	-9.08258	0.622083	0.536959	0.739951	0.617418
Flow	36c	Day 0	HLA-DR+ CD8+ T cells	0.301626	-6.92527	0.61415	0.542198	0.739951	0.609492
Flow	36c	Day 0	PD-1+ CD4+ T cells	0.147074	-4.13797	0.613837	0.542385	0.739951	0.60921
Flow	36c	Day 0	IgD+CD27+	0.275731	-8.76774	0.613107	0.542948	0.739951	0.608361
Flow	36c	Day 0	CD3-TCRgd-CD19-CD20-	0.151887	-3.00897	0.610358	0.544669	0.739951	0.605768
Flow	36c	Day 0	CD38+HLA-DR+ CD4+T cells	0.122191	-8.02077	0.604182	0.548778	0.739951	0.599593
Flow	36c	Day 0	Treg HLA-DR-CD45RA-	0.158652	-7.64878	0.588023	0.559439	0.739951	0.583674
Flow	36c	Day 0	CD45int CD123+	-0.127452	-5.98841	-0.568855	0.572221	0.739951	-0.564783
Flow	36c	Day 0	CD14-CD123-	0.15204	-3.26287	0.549274	0.585525	0.739951	0.545333
Flow	36c	Day 0	Central Memory CD4+	0.107853	-3.30047	0.544912	0.588446	0.739951	0.541089
Flow	36c	Day 0	CD4+CD45RA-CCR7+	0.106387	-3.29207	0.540038	0.591776	0.739951	0.536265
Flow	36c	Day 0	Th: CXCR3- , CCR6-	0.119322	-4.24712	0.539748	0.592019	0.739951	0.535913
Flow	36c	Day 0	CD3+TCRgd+	-0.263769	-5.51336	-0.5313	0.597821	0.739951	-0.527536
Flow	36c	Day 0	Terminal Effector memoryCD4+	0.572543	-9.99234	0.504504	0.616315	0.739951	0.501079
Flow	36c	Day 0	Tfh: CXCR3- , CCR6+	0.212799	-7.94534	0.498036	0.620832	0.739951	0.494672
Flow	36c	Day 0	CD38+ CD8+ T cells	0.163027	-6.0464	0.495618	0.622524	0.739951	0.492277
Flow	36c	Day 0	CD57+ PD-1+ CD4+ T cells	0.467703	-9.81131	0.495322	0.622731	0.739951	0.491984
Flow	36c	Day 0	Th: CXCR3+ , CCR6+	0.228717	-5.75117	0.460589	0.647293	0.752771	0.457526
Flow	36c	Day 0	CD1c-CD141+ DCs	0.133832	-13.0462	0.456568	0.650208	0.752771	0.453473
Flow	36c	Day 0	CD4+CD45RA+CCR7-	0.341931	-9.49879	0.439835	0.662116	0.752771	0.436994
Flow	36c	Day 0	IgD+CD27-	0.126857	-4.41893	0.434908	0.665663	0.752771	0.432108
Flow	36c	Day 0	CD11c+CD16- DCs	0.107404	-8.52443	0.427884	0.670786	0.752771	0.42507
Flow	36c	Day 0	Mature NK	0.117862	-3.73113	0.339826	0.735566	0.816397	0.337731
Flow	36c	Day 0	CD4+CD127lowCD25high	-0.0850332	-6.07163	-0.324689	0.746909	0.819976	-0.322718
Flow	36c	Day 0	CD3-HLA-DR-	0.0885599	-3.30455	0.301766	0.764214	0.820048	0.299952
Flow	36c	Day 0	CCR7-CD45RA+TCRgd+	-0.174491	-6.80212	-0.282577	0.778804	0.820048	-0.280878
Flow	36c	Day 0	Classical Mono	-0.064613	-2.62485	-0.271119	0.787512	0.820048	-0.269542
Flow	36c	Day 0	CD45RA+ Terminal Effector CD8+	0.189963	-6.67741	0.269062	0.789108	0.820048	0.267469
Flow	36c	Day 0	CD3+CD56-	-0.0379509	-1.14869	-0.264184	0.792818	0.820048	-0.262653
Flow	36c	Day 0	CD45int CD123+ DR- CD38+	-0.0947698	-6.85224	-0.260436	0.79569	0.820048	-0.258929
Flow	36c	Day 0	Tfh: CXCR3+ , CCR6+	0.137307	-9.4308	0.248202	0.805083	0.821347	0.246774
Flow	36c	Day 0	CD1c+ DCs	0.0318821	-8.94184	0.120882	0.904319	0.913362	0.120207
Flow	36c	Day 0	Monocytes	0.0134219	-2.33134	0.0671737	0.946735	0.946735	0.066808
Flow	Bmem	Day 0	IgD-CD71hi Bmem.of.lymphocytes	0.729656	-10.2373	2.50603	0.0159072	0.605734	2.41104
Flow	Bmem	Day 0	CD20+CD38low IgD-CD71hi Bmem.of.lymphocytes	0.731117	-10.4654	2.35782	0.0228163	0.605734	2.2765
Flow	Bmem	Day 0	H3+FluB- (IgM+Bmem).of.lymphocytes	1.08996	-16.8316	2.18544	0.0341984	0.605734	2.11773
Flow	Bmem	Day 0	All HA+(CD20+CD38low IgD-CD71hi Bmem).of.lymphocytes	0.829244	-17.9502	2.05154	0.0460217	0.605734	1.99519
Flow	Bmem	Day 0	FluB+H3- (IgM+Bmem).of.lymphocytes	0.969327	-14.9037	1.93124	0.0596287	0.605734	1.88353
Flow	Bmem	Day 0	FluB+H3- (IgM+CD19+CD20+).of.lymphocytes	0.895503	-12.2396	1.89472	0.0644253	0.605734	1.84922
Flow	Bmem	Day 0	FluB+H3-(CD20+CD38low IgD-CD71low Bmem).of.lymphocytes	0.768828	-15.2769	1.86233	0.0689504	0.605734	1.81874
Flow	Bmem	Day 0	AM (IgD-CD71hi All HA+ IgG+Bmem).of.lymphocytes	-0.782591	-22.0899	-1.83026	0.0739715	0.605734	-1.78679
Flow	Bmem	Day 0	CD20+CD21low (IgD-CD71hi All HA+ IgG+Bmem).of.lymphocytes	-0.789726	-21.9125	-1.79089	0.0801707	0.605734	-1.7497
Flow	Bmem	Day 0	All HA+(IgM+Bmem).of.lymphocytes	0.844021	-13.4414	1.66746	0.102372	0.62316	1.63346
Flow	Bmem	Day 0	All HA+(IgM+CD19+CD20+).of.lymphocytes	0.679365	-11.3892	1.59164	0.118444	0.62316	1.56134
Flow	Bmem	Day 0	H1+H3-(IgA+CD19+CD20+).of.lymphocytes	0.685994	-19.5893	1.56317	0.125113	0.62316	1.53366
Flow	Bmem	Day 0	FluB+H3-(CD20+CD38low IgD-CD71hi Bmem).of.lymphocytes	0.720027	-18.3737	1.54319	0.129799	0.62316	1.5149
Flow	Bmem	Day 0	H3+H1-(CD20+CD38low IgD-CD71hi Bmem).of.lymphocytes	0.86628	-21.4907	1.51089	0.137856	0.62316	1.48382
Flow	Bmem	Day 0	IgM+Bmem.of.lymphocytes	0.609803	-7.21944	1.41929	0.162794	0.62316	1.39573
Flow	Bmem	Day 0	H1+H3-(IgM+Bmem).of.lymphocytes	0.789597	-14.5069	1.34252	0.18622	0.62316	1.32185
Flow	Bmem	Day 0	IgD-CD71hi (AM All HA+ IgG+Bmem).of.lymphocytes	-0.685609	-21.9378	-1.33343	0.189192	0.62316	-1.31297
Flow	Bmem	Day 0	RM (IgD-CD71hi All HA+ IgG+ Bmem).of.lymphocytes	0.572611	-19.4576	1.2637	0.212869	0.62316	1.24571
Flow	Bmem	Day 0	Bmem.of.lymphocytes	0.387915	-5.79916	1.2591	0.214465	0.62316	1.24138
Flow	Bmem	Day 0	AM (All HA+ IgG+Bmem).of.lymphocytes	-0.739869	-19.3188	-1.25713	0.215275	0.62316	-1.23919
Flow	Bmem	Day 0	H3+FluB-(CD20+CD38low IgD-CD71hi Bmem).of.lymphocytes	0.678558	-21.6389	1.23524	0.223195	0.62316	1.21808
Flow	Bmem	Day 0	IgD-CD71low Bmem.of.lymphocytes	0.369108	-6.74722	1.19382	0.238669	0.62316	1.17832
Flow	Bmem	Day 0	All HA+(CD20+CD38lowIgD-CD71low Bmem).of.lymphocytes	0.474832	-14.3253	1.17245	0.247054	0.62316	1.15754
Flow	Bmem	Day 0	CD19+CD20+.of.lymphocytes	0.296035	-3.75181	1.16909	0.248388	0.62316	1.15427
Flow	Bmem	Day 0	IgD-CD71hi (RM All HA+ IgG+ Bmem).of.lymphocytes	0.521246	-19.4817	1.1499	0.256271	0.62316	1.13525
Flow	Bmem	Day 0	IgG+Bmem.of.lymphocytes	0.361079	-7.4255	1.14279	0.259156	0.62316	1.12839
Flow	Bmem	Day 0	CD19+CD20+IgG+.of.lymphocytes	0.360715	-7.40482	1.13705	0.261484	0.62316	1.12289
Flow	Bmem	Day 0	CD19+CD20+IgM+.of.lymphocytes	0.34709	-4.91629	1.13488	0.262484	0.62316	1.12054
Flow	Bmem	Day 0	CD20+CD38low IgD-CD71low Bmem.of.lymphocytes	0.34819	-6.76553	1.12659	0.265759	0.62316	1.11288
Flow	Bmem	Day 0	H3+H1- (IgM+Bmem).of.lymphocytes	0.585467	-17.5484	1.09303	0.280264	0.635265	1.07973
Flow	Bmem	Day 0	FluB+H3- (IgG+CD19+CD20+).of.lymphocytes	0.415925	-15.4674	1.04789	0.300163	0.658423	1.03608
Flow	Bmem	Day 0	FluB+H3-(IgG+Bmem).of.lymphocytes	0.425466	-15.993	0.976877	0.333868	0.709468	0.966353
Flow	Bmem	Day 0	H1+H3-(IgM+CD19+CD20+).of.lymphocytes	0.435268	-12.8124	0.911543	0.366907	0.723586	0.902281
Flow	Bmem	Day 0	IgD-CD71low (AM All HA+ IgG+Bmem).of.lymphocytes	-0.594462	-19.9289	-0.90862	0.368287	0.723586	-0.899687
Flow	Bmem	Day 0	FluB+H3- (IgA+Bmem).of.lymphocytes	0.314629	-17.1994	0.901017	0.372434	0.723586	0.891924
Flow	Bmem	Day 0	IgD-CD71hi (All HA+ IgG+ Bmem).of.lymphocytes	0.43884	-19.3288	0.862064	0.393254	0.742812	0.853732
Flow	Bmem	Day 0	H3+FluB- (IgM+CD19+CD20+).of.lymphocytes	0.301478	-16.3281	0.807507	0.423654	0.778607	0.800098
Flow	Bmem	Day 0	H3+H1- (IgG+CD19+CD20+).of.lymphocytes	0.374578	-17.1024	0.761493	0.450375	0.786773	0.754791
Flow	Bmem	Day 0	FluB+H3- (IgA+CD19+CD20+).of.lymphocytes	0.279193	-17.3575	0.760001	0.451238	0.786773	0.753353
Flow	Bmem	Day 0	All HA+(IgA+CD19+CD20+).of.lymphocytes	0.242963	-16.7227	0.719731	0.475378	0.808143	0.713755
Flow	Bmem	Day 0	H3+FluB- (IgA+Bmem).of.lymphocytes	-0.325854	-19.5165	-0.661068	0.511954	0.828464	-0.655799
Flow	Bmem	Day 0	H3+H1- (IgM+CD19+CD20+).of.lymphocytes	0.241305	-16.3359	0.650935	0.518422	0.828464	0.64578
Flow	Bmem	Day 0	H3+FluB- (IgA+CD19+CD20+).of.lymphocytes	-0.311438	-19.4394	-0.622895	0.536527	0.828464	-0.618074
Flow	Bmem	Day 0	H3+FluB- (IgG+CD19+CD20+).of.lymphocytes	0.30594	-17.0437	0.596724	0.553703	0.828464	0.59222
Flow	Bmem	Day 0	All HA+(IgG+CD19+CD20+).of.lymphocytes	0.236053	-14.4465	0.587817	0.55953	0.828464	0.58354
Flow	Bmem	Day 0	H3+H1-(CD20+CD38low IgD-CD71low Bmem).of.lymphocytes	0.276713	-16.8828	0.567111	0.57346	0.828464	0.562964
Flow	Bmem	Day 0	H3+H1-(IgG+Bmem).of.lymphocytes	0.2915	-17.2922	0.56422	0.575432	0.828464	0.560069
Flow	Bmem	Day 0	H3+FluB-(IgG+Bmem).of.lymphocytes	0.269593	-17.1434	0.51795	0.60705	0.828464	0.514289
Flow	Bmem	Day 0	H3+H1- (IgA+Bmem).of.lymphocytes	-0.2297	-19.5084	-0.499073	0.620151	0.828464	-0.495636
Flow	Bmem	Day 0	H3+FluB-(CD20+CD38low IgD-CD71low Bmem).of.lymphocytes	0.23694	-16.821	0.475117	0.637	0.828464	0.471898
Flow	Bmem	Day 0	All HA+(IgA+Bmem).of.lymphocytes	0.153062	-16.668	0.45283	0.652846	0.828464	0.449812
Flow	Bmem	Day 0	IgD-CD71low (All HA+ IgG+Bmem).of.lymphocytes	0.213947	-14.9679	0.44508	0.658349	0.828464	0.442193
Flow	Bmem	Day 0	IgD-CD71low (TLM All HA+ IgG+ Bmem).of.lymphocytes	0.229242	-17.4472	0.436248	0.664732	0.828464	0.433389
Flow	Bmem	Day 0	TLM (All HA+ IgG+ Bmem).of.lymphocytes	0.226149	-17.416	0.431016	0.66851	0.828464	0.428193
Flow	Bmem	Day 0	RM (All HA+ IgG+ Bmem).of.lymphocytes	0.197989	-15.2659	0.422452	0.674693	0.828464	0.419716
Flow	Bmem	Day 0	H1+H3-(CD20+CD38low IgD-CD71hi Bmem).of.lymphocytes	0.217061	-21.2997	0.389758	0.698575	0.828464	0.387245
Flow	Bmem	Day 0	CD19+CD20+IgA+.of.lymphocytes	0.132476	-8.62603	0.376966	0.707972	0.828464	0.374582
Flow	Bmem	Day 0	All HA+ (IgG+Bmem).of.lymphocytes	0.160498	-14.8001	0.368228	0.714421	0.828464	0.365925
Flow	Bmem	Day 0	IgD-HA+CD71low (RM All HA+ IgG+ Bmem).of.lymphocytes	0.184426	-15.4241	0.362264	0.718814	0.828464	0.360044
Flow	Bmem	Day 0	IgA+Bmem.of.lymphocytes	0.121709	-8.62982	0.345458	0.73136	0.828875	0.343317
Flow	Bmem	Day 0	H1+H3-(CD20+CD38low IgD-CD71low Bmem).of.lymphocytes	0.156438	-16.336	0.277231	0.782845	0.861741	0.275614
Flow	Bmem	Day 0	H1+H3-(IgA+Bmem).of.lymphocytes	-0.127407	-19.852	-0.269302	0.788937	0.861741	-0.267691
Flow	Bmem	Day 0	H3+H1- (IgA+CD19+CD20+).of.lymphocytes	-0.121336	-19.6718	-0.254976	0.799878	0.861741	-0.253504
Flow	Bmem	Day 0	IgD-CD71hi (TLM All HA+ IgG+ Bmem).of.lymphocytes	-0.0753655	-23.5637	-0.240478	0.81105	0.861741	-0.239071
Flow	Bmem	Day 0	H1+H3-(IgG+Bmem).of.lymphocytes	-0.0882546	-16.5097	-0.155609	0.877022	0.9175	-0.154746
Flow	Bmem	Day 0	CD20+CD21low (All HA+ IgG+Bmem).of.lymphocytes	0.0661706	-17.0831	0.125342	0.900817	0.928114	0.124629
Flow	Bmem	Day 0	TLM (IgD-CD71hi All HA+IgG+ Bmem).of.lymphocytes	0.0166564	-23.746	0.0796872	0.936832	0.950814	0.0792526
Flow	Bmem	Day 0	H1+H3-(IgG+CD19+CD20+).of.lymphocytes	0.00274402	-16.2427	0.00533388	0.995767	0.995767	0.00530497
Flow	PB	Day 0	H1+H3-.of.lymphocytes	1.07049	-22.6637	1.92082	0.0609646	0.426753	1.87375
Flow	PB	Day 0	Plasmablast (CD27+CD38+).of.lymphocytes	0.593262	-10.6556	1.44763	0.154502	0.540757	1.42381
Flow	PB	Day 0	CD20low CD21low (Plasmablast).of.lymphocytes	0.56636	-11.2135	1.20057	0.236066	0.550821	1.18488
Flow	PB	Day 0	H3+H1-.of.lymphocytes	0.380189	-22.583	0.702627	0.485868	0.740127	0.696897
Flow	PB	Day 0	H3+FluB-.of.lymphocytes	0.28745	-22.8135	0.599459	0.551883	0.740127	0.59494
Flow	PB	Day 0	FluB+H3-.of.lymphocytes	-0.218829	-21.7734	-0.353533	0.725304	0.740127	-0.351379
Flow	PB	Day 0	All HA+(CD20lowCD21low PB).of.lymphocytes	0.222367	-21.0245	0.333694	0.740127	0.740127	0.331685
OLINK	Serum Proteins	Day 0	ANGPT2	-0.410354	5.42973	-2.76802	0.00739038	0.446992	-2.67872
OLINK	Serum Proteins	Day 0	TNFRSF21	-0.186863	7.45068	-2.6628	0.00984125	0.446992	-2.58136
OLINK	Serum Proteins	Day 0	CX3CL1	-0.259069	5.72631	-2.5025	0.014892	0.446992	-2.435
OLINK	Serum Proteins	Day 0	IL2	-0.164203	0.270973	-2.68774	0.0156073	0.446992	-2.41797
OLINK	Serum Proteins	Day 0	NCR1	-0.284693	3.7329	-2.4789	0.0158508	0.446992	-2.41233
OLINK	Serum Proteins	Day 0	IL12B	-0.351722	6.15716	-2.10889	0.0388088	0.909467	-2.06621
OLINK	Serum Proteins	Day 0	IL12A/IL12B	-0.358997	6.71105	-2.0239	0.0470843	0.909467	-1.98554
OLINK	Serum Proteins	Day 0	LTA	-0.204544	4.94949	-1.8783	0.065052	0.909467	-1.8449
OLINK	Serum Proteins	Day 0	TNFRSF12A	0.252215	4.40062	1.84849	0.0690764	0.909467	1.81792
OLINK	Serum Proteins	Day 0	VEGFA	0.282966	9.83484	1.82909	0.072019	0.909467	1.799
OLINK	Serum Proteins	Day 0	CXCL12	0.105322	0.959466	1.84078	0.0743165	0.909467	1.78466
OLINK	Serum Proteins	Day 0	IL20	-0.157355	0.342654	-1.79072	0.0787474	0.909467	-1.758
OLINK	Serum Proteins	Day 0	PDCD1LG2	-0.159063	1.67255	-1.64319	0.105053	0.909467	-1.62084
OLINK	Serum Proteins	Day 0	IL4	0.310541	0.460979	1.58252	0.118248	0.909467	1.56217
OLINK	Serum Proteins	Day 0	CCL23	-0.236191	9.57006	-1.56292	0.123085	0.909467	-1.54195
OLINK	Serum Proteins	Day 0	CXCL10	0.295768	9.62041	1.51798	0.133897	0.909467	1.49891
OLINK	Serum Proteins	Day 0	IL10RB	-0.121187	6.03601	-1.51755	0.134334	0.909467	-1.49723
OLINK	Serum Proteins	Day 0	GZMH	0.384489	3.83612	1.48511	0.142346	0.909467	1.46711
OLINK	Serum Proteins	Day 0	CD70	-0.232785	4.18965	-1.47085	0.146171	0.909467	-1.45319
OLINK	Serum Proteins	Day 0	LGALS1	-0.0828457	6.78446	-1.41173	0.16351	0.909467	-1.39336
OLINK	Serum Proteins	Day 0	SIRT2	0.265642	2.6662	1.4019	0.166119	0.909467	1.38478
OLINK	Serum Proteins	Day 0	GZMA	0.161982	6.24888	1.37101	0.175074	0.909467	1.35608
OLINK	Serum Proteins	Day 0	CXCL11	0.283782	7.73643	1.33564	0.186352	0.909467	1.32145
OLINK	Serum Proteins	Day 0	PGF	-0.11041	6.81224	-1.31417	0.193551	0.909467	-1.30015
OLINK	Serum Proteins	Day 0	CD5	-0.118391	5.0865	-1.28382	0.204039	0.909467	-1.27013
OLINK	Serum Proteins	Day 0	PLAU	-0.200259	9.64381	-1.25504	0.213989	0.909467	-1.24267
OLINK	Serum Proteins	Day 0	IL10	-0.143996	3.04788	-1.25448	0.214358	0.909467	-1.24167
OLINK	Serum Proteins	Day 0	TNF	-0.117706	2.42111	-1.21542	0.228707	0.909467	-1.2037
OLINK	Serum Proteins	Day 0	CA9	0.176629	4.77332	1.19749	0.235526	0.909467	1.18624
OLINK	Serum Proteins	Day 0	FGF21	-0.547622	5.09924	-1.15311	0.253087	0.909467	-1.14288
OLINK	Serum Proteins	Day 0	CD244	-0.112455	6.00056	-1.1324	0.261696	0.909467	-1.12239
OLINK	Serum Proteins	Day 0	MUC16	0.262071	1.36298	1.09665	0.276842	0.909467	1.08744
OLINK	Serum Proteins	Day 0	CASP8	-0.177995	3.06992	-1.08985	0.283385	0.909467	-1.07275
OLINK	Serum Proteins	Day 0	IL6	-0.182172	1.6416	-1.07543	0.286158	0.909467	-1.06659
OLINK	Serum Proteins	Day 0	TNFRSF4	-0.123748	5.44835	-1.07553	0.286203	0.909467	-1.06649
OLINK	Serum Proteins	Day 0	FASLG	-0.127196	6.1663	-1.06677	0.290051	0.909467	-1.05801
OLINK	Serum Proteins	Day 0	DNER	0.0720327	8.83374	1.05464	0.295506	0.909467	1.04612
OLINK	Serum Proteins	Day 0	PTN	-0.261858	0.910096	-1.04064	0.30191	0.909467	-1.03235
OLINK	Serum Proteins	Day 0	MICA/MICB	0.585634	3.72748	1.03919	0.302572	0.909467	1.03093
OLINK	Serum Proteins	Day 0	FGF23	0.0529748	1.45547	1.03323	0.305395	0.909467	1.02493
OLINK	Serum Proteins	Day 0	CCL7	-0.124651	2.36349	-1.03104	0.306399	0.909467	-1.02281
OLINK	Serum Proteins	Day 0	IL20RA	0.141493	0.989287	1.02343	0.309904	0.909467	1.01542
OLINK	Serum Proteins	Day 0	CD28	-0.0589555	0.956587	-1.01193	0.315618	0.909467	-1.0035
OLINK	Serum Proteins	Day 0	CCL11	0.108087	8.01823	0.963335	0.33891	0.909467	0.95632
OLINK	Serum Proteins	Day 0	CCL17	0.191568	10.1424	0.8783	0.383025	0.909467	0.872336
OLINK	Serum Proteins	Day 0	SLAMF1	0.0904358	2.29238	0.875751	0.384499	0.909467	0.869637
OLINK	Serum Proteins	Day 0	NTF3	0.119717	1.91759	0.872968	0.386041	0.909467	0.866818
OLINK	Serum Proteins	Day 0	S100A12	-0.19017	5.42597	-0.863154	0.391309	0.909467	-0.857245
OLINK	Serum Proteins	Day 0	CCL20	0.321688	6.36565	0.832158	0.40839	0.909467	0.826731
OLINK	Serum Proteins	Day 0	IL7	0.113475	4.35841	0.82787	0.410769	0.909467	0.822541
OLINK	Serum Proteins	Day 0	TGFA	-0.185617	4.81551	-0.827496	0.411017	0.909467	-0.822106
OLINK	Serum Proteins	Day 0	FLT3LG	-0.0975142	9.11363	-0.813723	0.418884	0.909467	-0.808359
OLINK	Serum Proteins	Day 0	CXCL13	0.116002	8.08821	0.804893	0.424005	0.909467	0.799493
OLINK	Serum Proteins	Day 0	CD83	-0.0745913	2.8515	-0.804252	0.424213	0.909467	-0.799134
OLINK	Serum Proteins	Day 0	CCL28	0.117666	2.48642	0.789742	0.432569	0.909467	0.784803
OLINK	Serum Proteins	Day 0	ARTN	0.120884	0.889999	0.788819	0.433174	0.909467	0.783772
OLINK	Serum Proteins	Day 0	TNFRSF11B	-0.0752689	10.1195	-0.773796	0.442084	0.909467	-0.768679
OLINK	Serum Proteins	Day 0	DCN	-0.0358536	4.60562	-0.736676	0.463987	0.909467	-0.732298
OLINK	Serum Proteins	Day 0	SULT1A1	0.219152	2.69108	0.724665	0.471295	0.909467	0.720374
OLINK	Serum Proteins	Day 0	IL1A	0.0545304	-0.50584	0.707497	0.481886	0.909467	0.703272
OLINK	Serum Proteins	Day 0	OSM	-0.161787	6.36764	-0.696863	0.488397	0.909467	-0.692861
OLINK	Serum Proteins	Day 0	CD40LG	0.127259	8.13231	0.688784	0.493448	0.909467	0.684835
OLINK	Serum Proteins	Day 0	KLRD1	-0.128965	5.57173	-0.679689	0.49912	0.909467	-0.675875
OLINK	Serum Proteins	Day 0	IFNG	-0.176134	6.28124	-0.67243	0.503688	0.909467	-0.668698
OLINK	Serum Proteins	Day 0	NGF	-0.0343197	0.118062	-0.667451	0.506925	0.909467	-0.663633
OLINK	Serum Proteins	Day 0	FGF19	-0.186271	8.76393	-0.663341	0.509453	0.909467	-0.65969
OLINK	Serum Proteins	Day 0	EGF	0.125151	10.1879	0.650338	0.51789	0.909467	0.646601
OLINK	Serum Proteins	Day 0	TGFB1	0.101839	8.27252	0.646471	0.520313	0.909467	0.642864
OLINK	Serum Proteins	Day 0	TEK	-0.0556701	7.50384	-0.642902	0.522741	0.909467	-0.639125
OLINK	Serum Proteins	Day 0	MMP7	0.0540097	11.9123	0.635415	0.527396	0.909467	0.631986
OLINK	Serum Proteins	Day 0	CXCL6	0.105453	9.17793	0.630352	0.530624	0.909467	0.627054
OLINK	Serum Proteins	Day 0	IL17C	-0.122882	2.99493	-0.629997	0.530978	0.909467	-0.626514
OLINK	Serum Proteins	Day 0	PDGFB	-0.0189713	10.6805	-0.619603	0.537978	0.909467	-0.615873
OLINK	Serum Proteins	Day 0	MMP12	0.106088	6.70174	0.611686	0.542898	0.909467	0.608436
OLINK	Serum Proteins	Day 0	TNFSF10	0.0554619	8.39595	0.602447	0.54901	0.909467	0.599244
OLINK	Serum Proteins	Day 0	CD27	-0.0581724	7.50623	-0.599537	0.550952	0.909467	-0.596334
OLINK	Serum Proteins	Day 0	LIFR	-0.0435922	4.11194	-0.599194	0.551192	0.909467	-0.595975
OLINK	Serum Proteins	Day 0	CD40	0.0552388	10.2517	0.587534	0.558935	0.909467	0.584424
OLINK	Serum Proteins	Day 0	TNFSF14	-0.123456	5.75848	-0.58428	0.561071	0.909467	-0.581251
OLINK	Serum Proteins	Day 0	HMOX1	0.0725325	11.0364	0.568887	0.571401	0.909467	0.565989
OLINK	Serum Proteins	Day 0	ARG1	-0.119776	3.2764	-0.567535	0.572307	0.909467	-0.564657
OLINK	Serum Proteins	Day 0	TNFSF11	0.118462	4.75023	0.566906	0.572775	0.909467	0.563969
OLINK	Serum Proteins	Day 0	KITLG	-0.0613257	9.34447	-0.551823	0.582964	0.909467	-0.54906
OLINK	Serum Proteins	Day 0	IL2RB	-0.0471406	0.68154	-0.548715	0.584729	0.909467	-0.54649
OLINK	Serum Proteins	Day 0	CDCP1	0.0776638	2.2501	0.531871	0.596656	0.909467	0.529215
OLINK	Serum Proteins	Day 0	IL15RA	-0.0390706	1.26964	-0.530674	0.597445	0.909467	-0.528078
OLINK	Serum Proteins	Day 0	MMP1	-0.138315	15.095	-0.530522	0.597568	0.909467	-0.527901
OLINK	Serum Proteins	Day 0	ICOSLG	-0.0323069	5.95857	-0.525416	0.601245	0.909467	-0.522611
OLINK	Serum Proteins	Day 0	IL18	0.0903469	8.27054	0.51889	0.605609	0.909467	0.516351
OLINK	Serum Proteins	Day 0	IL13	0.133499	0.585404	0.508048	0.613183	0.909467	0.505535
OLINK	Serum Proteins	Day 0	FGF2	-0.0725763	0.27157	-0.507902	0.613266	0.909467	-0.505418
OLINK	Serum Proteins	Day 0	ANGPT1	-0.0350685	10.8291	-0.49736	0.620597	0.909467	-0.495004
OLINK	Serum Proteins	Day 0	CD8A	-0.0997149	9.2671	-0.495373	0.622001	0.909467	-0.493017
OLINK	Serum Proteins	Day 0	CCL3	0.0774098	5.88902	0.480326	0.63261	0.909467	0.478057
OLINK	Serum Proteins	Day 0	GDNF	-0.0609373	2.02465	-0.45079	0.653819	0.909467	-0.448463
OLINK	Serum Proteins	Day 0	CCL8	-0.0832459	8.91847	-0.448423	0.655356	0.909467	-0.446334
OLINK	Serum Proteins	Day 0	IL15	0.031743	4.57786	0.438218	0.662834	0.909467	0.436004
OLINK	Serum Proteins	Day 0	STAMBP	0.0604467	3.79037	0.434763	0.665235	0.909467	0.432697
OLINK	Serum Proteins	Day 0	TNFRSF9	0.0433155	6.30867	0.433752	0.665964	0.909467	0.431694
OLINK	Serum Proteins	Day 0	KDR	0.0334126	8.41633	0.41519	0.679383	0.909467	0.413305
OLINK	Serum Proteins	Day 0	IL12RB1	-0.0551918	1.45578	-0.401094	0.689671	0.909467	-0.399302
OLINK	Serum Proteins	Day 0	NOS3	-0.0523647	1.81365	-0.387675	0.699572	0.909467	-0.385899
OLINK	Serum Proteins	Day 0	PDCD1	0.0537142	4.3034	0.374934	0.70898	0.909467	0.373226
OLINK	Serum Proteins	Day 0	LAMP3	-0.0670478	4.69294	-0.369387	0.713046	0.909467	-0.367768
OLINK	Serum Proteins	Day 0	CCL25	0.0660782	6.23792	0.367436	0.714495	0.909467	0.365826
OLINK	Serum Proteins	Day 0	IL18R1	0.0430148	8.1337	0.360215	0.719871	0.909467	0.358631
OLINK	Serum Proteins	Day 0	CRTAM	-0.0643178	5.06148	-0.357337	0.722014	0.909467	-0.355768
OLINK	Serum Proteins	Day 0	CXCL9	-0.0567122	6.4284	-0.33901	0.735705	0.909467	-0.337547
OLINK	Serum Proteins	Day 0	IL24	-0.0750033	0.958342	-0.335849	0.738388	0.909467	-0.333988
OLINK	Serum Proteins	Day 0	CCL2	-0.0433121	11.6359	-0.332175	0.740843	0.909467	-0.330737
OLINK	Serum Proteins	Day 0	LIF	-0.0363251	-0.231448	-0.330864	0.741875	0.909467	-0.329372
OLINK	Serum Proteins	Day 0	CXCL5	0.0618557	12.0255	0.324908	0.746297	0.909467	0.323526
OLINK	Serum Proteins	Day 0	LGALS9	-0.0291912	7.44255	-0.316666	0.752512	0.909467	-0.315328
OLINK	Serum Proteins	Day 0	NRTN	-0.0620835	0.518674	-0.304604	0.761664	0.909467	-0.303297
OLINK	Serum Proteins	Day 0	CD4	-0.0283585	3.57579	-0.301216	0.7642	0.909467	-0.299969
OLINK	Serum Proteins	Day 0	CCL13	-0.0536126	12.3862	-0.294633	0.769216	0.909467	-0.293401
OLINK	Serum Proteins	Day 0	ADA	0.034605	5.02201	0.293025	0.770455	0.909467	0.29178
OLINK	Serum Proteins	Day 0	CCL4	0.0472174	6.81553	0.289907	0.772819	0.909467	0.28869
OLINK	Serum Proteins	Day 0	CXCL1	-0.0447882	9.35041	-0.288604	0.77381	0.909467	-0.287395
OLINK	Serum Proteins	Day 0	CSF1	-0.0150655	9.70579	-0.281236	0.779475	0.909467	-0.280004
OLINK	Serum Proteins	Day 0	FGF5	-0.0185222	0.968987	-0.279973	0.780465	0.909467	-0.278713
OLINK	Serum Proteins	Day 0	MMP10	-0.0517988	9.10446	-0.243194	0.808622	0.934555	-0.242204
OLINK	Serum Proteins	Day 0	CD6	0.0322606	6.14659	0.220382	0.826276	0.940586	0.21948
OLINK	Serum Proteins	Day 0	IL17A	-0.0396083	1.46697	-0.219266	0.827182	0.940586	-0.218317
OLINK	Serum Proteins	Day 0	IL10RA	-0.0303891	0.923193	-0.194561	0.846342	0.946462	-0.193788
OLINK	Serum Proteins	Day 0	IL33	0.0156411	0.938853	0.19009	0.849854	0.946462	0.189305
OLINK	Serum Proteins	Day 0	CST5	0.032615	6.6674	0.182867	0.855474	0.946462	0.182139
OLINK	Serum Proteins	Day 0	CD274	-0.0182042	5.20026	-0.178129	0.8592	0.946462	-0.177393
OLINK	Serum Proteins	Day 0	KIR3DL1	0.0520537	1.23392	0.16423	0.870061	0.950997	0.163581
OLINK	Serum Proteins	Day 0	CCL19	0.0312949	8.87254	0.141181	0.888168	0.96332	0.140623
OLINK	Serum Proteins	Day 0	CXCL8	0.0136407	6.36045	0.118688	0.905893	0.975045	0.118221
OLINK	Serum Proteins	Day 0	IL22RA1	-0.0152862	2.0032	-0.057907	0.954005	0.997682	-0.0576786
OLINK	Serum Proteins	Day 0	GZMB	0.014029	4.22322	0.055074	0.956253	0.997682	0.0548559
OLINK	Serum Proteins	Day 0	TNFSF12	0.00356576	9.06607	0.0470604	0.962618	0.997682	0.0468685
OLINK	Serum Proteins	Day 0	ADGRG1	-0.00507516	1.73696	-0.0399631	0.968251	0.997682	-0.0398022
OLINK	Serum Proteins	Day 0	TSLP	-0.00445019	1.20301	-0.0338263	0.9731	0.997682	-0.0337207
OLINK	Serum Proteins	Day 0	LAG3	-0.00480902	2.53265	-0.0275306	0.978121	0.997682	-0.0274245
OLINK	Serum Proteins	Day 0	EIF4EBP1	-0.00664601	7.00232	-0.0253241	0.979875	0.997682	-0.0252261
OLINK	Serum Proteins	Day 0	HGF	0.00130921	8.73974	0.0102246	0.991874	0.997682	0.0101851
OLINK	Serum Proteins	Day 0	IL5	0.00190062	0.959396	0.00485777	0.996139	0.997682	0.00483912
OLINK	Serum Proteins	Day 0	AXIN1	-0.000747267	2.24306	-0.0029161	0.997682	0.997682	-0.00290473
RNAseq	Whole Blood	Pre-vaccination	gene84441 (MAML2)	-0.264695	6.2046	-4.8331	8.52884e-06	0.0771345	-4.45146
RNAseq	Whole Blood	Pre-vaccination	gene100526693 (ARPC4-TTLL3)	0.101207	7.8199	4.66969	1.67556e-05	0.0771345	4.30425
RNAseq	Whole Blood	Pre-vaccination	gene10093 (ARPC4)	0.0998844	8.38678	4.22607	8.4325e-05	0.184179	3.93176
RNAseq	Whole Blood	Pre-vaccination	gene28667 (TRAV16)	-0.412598	1.32337	-4.02524	0.000146912	0.184179	-3.79623
RNAseq	Whole Blood	Pre-vaccination	gene83706 (FERMT3)	0.180039	8.70859	3.97166	0.000186842	0.184179	3.73617
RNAseq	Whole Blood	Pre-vaccination	gene522 (ATP5PF)	0.130747	5.04618	3.99095	0.000190694	0.184179	3.73104
RNAseq	Whole Blood	Pre-vaccination	gene79682 (CENPU)	0.63887	0.914662	3.94763	0.000204137	0.184179	3.71384
RNAseq	Whole Blood	Pre-vaccination	gene57010 (CABP4)	0.451886	1.67211	3.91499	0.000210674	0.184179	3.70586
RNAseq	Whole Blood	Pre-vaccination	gene58485 (TRAPPC1)	0.0916634	6.86526	3.9459	0.00021221	0.184179	3.70402
RNAseq	Whole Blood	Pre-vaccination	gene81876 (RAB1B)	0.0865239	8.26163	3.93144	0.00021777	0.184179	3.69746
RNAseq	Whole Blood	Pre-vaccination	gene3090 (HIC1)	0.500684	2.76128	3.93719	0.000220047	0.184179	3.69482
RNAseq	Whole Blood	Pre-vaccination	gene79038 (ZFYVE21)	0.144693	4.21691	3.86292	0.00025902	0.198733	3.65317
RNAseq	Whole Blood	Pre-vaccination	gene6813 (STXBP2)	0.0982517	8.52777	3.84597	0.00030481	0.215876	3.61118
RNAseq	Whole Blood	Pre-vaccination	gene8932 (MBD2)	0.106809	7.11727	3.78951	0.00034177	0.224763	3.58139
RNAseq	Whole Blood	Pre-vaccination	gene10109 (ARPC2)	0.103001	9.64243	3.76439	0.000374162	0.22966	3.55767
RNAseq	Whole Blood	Pre-vaccination	gene4697 (NDUFA4)	0.150918	5.01969	3.73942	0.000399824	0.230074	3.5402
RNAseq	Whole Blood	Pre-vaccination	gene1107 (CHD3)	-0.167449	8.75922	-3.67322	0.000496505	0.232442	-3.48263
RNAseq	Whole Blood	Pre-vaccination	gene6988 (TCTA)	0.121904	5.09533	3.65464	0.000523877	0.232442	3.46824
RNAseq	Whole Blood	Pre-vaccination	gene2146 (EZH2)	0.205349	3.21218	3.6824	0.000530216	0.232442	3.46501
RNAseq	Whole Blood	Pre-vaccination	gene7533 (YWHAH)	0.192774	6.66466	3.65648	0.000538938	0.232442	3.46062
RNAseq	Whole Blood	Pre-vaccination	gene7171 (TPM4)	0.218303	8.47758	3.61517	0.000591545	0.232442	3.43546
RNAseq	Whole Blood	Pre-vaccination	gene3003 (GZMK)	0.596867	5.36003	3.61063	0.000592266	0.232442	3.43513
RNAseq	Whole Blood	Pre-vaccination	gene928 (CD9)	0.753494	4.85133	3.60634	0.000603192	0.232442	3.43018
RNAseq	Whole Blood	Pre-vaccination	gene7867 (MAPKAPK3)	0.16151	7.57846	3.61648	0.000621108	0.232442	3.42223
RNAseq	Whole Blood	Pre-vaccination	gene3955 (LFNG)	0.181222	7.9006	3.59	0.000631156	0.232442	3.41786
RNAseq	Whole Blood	Pre-vaccination	gene7170 (TPM3)	0.0928399	9.41453	3.57969	0.000670388	0.237395	3.40141
RNAseq	Whole Blood	Pre-vaccination	gene80301 (PLEKHO2)	0.132468	8.44799	3.48813	0.000907514	0.278702	3.31773
RNAseq	Whole Blood	Pre-vaccination	gene375 (ARF1)	0.068186	8.83611	3.46151	0.000970492	0.278702	3.29894
RNAseq	Whole Blood	Pre-vaccination	gene1387 (CREBBP)	-0.129178	9.07664	-3.43954	0.00102654	0.278702	-3.28315
RNAseq	Whole Blood	Pre-vaccination	gene100131067 (CKMT2-AS1)	-0.342829	2.4342	-3.46604	0.00103919	0.278702	-3.27969
RNAseq	Whole Blood	Pre-vaccination	gene157285 (PRAG1)	-0.230632	5.4499	-3.43693	0.00104048	0.278702	-3.27935
RNAseq	Whole Blood	Pre-vaccination	gene29780 (PARVB)	0.391061	5.14288	3.39497	0.00117948	0.278702	3.2438
RNAseq	Whole Blood	Pre-vaccination	gene5689 (PSMB1)	0.0905738	6.42242	3.40323	0.00118653	0.278702	3.2421
RNAseq	Whole Blood	Pre-vaccination	gene4556 (TRNE)	0.462943	4.41513	3.40313	0.00121436	0.278702	3.23549
RNAseq	Whole Blood	Pre-vaccination	gene1535 (CYBA)	0.132457	9.34322	3.38252	0.00126115	0.278702	3.22468
RNAseq	Whole Blood	Pre-vaccination	gene100529262 (MIA-RAB4B)	0.105583	5.95885	3.38035	0.00126748	0.278702	3.22324
RNAseq	Whole Blood	Pre-vaccination	gene3281 (HSBP1)	0.128547	5.5774	3.38298	0.0012855	0.278702	3.2192
RNAseq	Whole Blood	Pre-vaccination	gene9275 (BCL7B)	0.0728997	5.7402	3.3694	0.00129031	0.278702	3.21813
RNAseq	Whole Blood	Pre-vaccination	gene100188949 (LINC00426)	0.323384	2.8225	3.36074	0.00131925	0.278702	3.21176
RNAseq	Whole Blood	Pre-vaccination	gene90701 (SEC11C)	0.143231	4.66321	3.36441	0.00138215	0.278702	3.19835
RNAseq	Whole Blood	Pre-vaccination	gene79180 (EFHD2)	0.152186	9.92948	3.34471	0.00139569	0.278702	3.19554
RNAseq	Whole Blood	Pre-vaccination	gene8766 (RAB11A)	0.116093	6.52097	3.32208	0.00148373	0.278702	3.17785
RNAseq	Whole Blood	Pre-vaccination	gene79712 (GTDC1)	0.169349	4.41001	3.31752	0.0015266	0.278702	3.16958
RNAseq	Whole Blood	Pre-vaccination	gene84817 (TXNDC17)	0.147598	3.72914	3.32226	0.00155228	0.278702	3.16473
RNAseq	Whole Blood	Pre-vaccination	gene6631 (SNRPC)	0.108987	5.08927	3.28563	0.00165214	0.278702	3.14654
RNAseq	Whole Blood	Pre-vaccination	gene254102 (EHBP1L1)	0.140061	9.39914	3.27715	0.00169114	0.278702	3.13971
RNAseq	Whole Blood	Pre-vaccination	gene23406 (COTL1)	0.149873	10.6014	3.28417	0.00169229	0.278702	3.13951
RNAseq	Whole Blood	Pre-vaccination	gene5932 (RBBP8)	0.251557	3.48344	3.28489	0.00169544	0.278702	3.13897
RNAseq	Whole Blood	Pre-vaccination	gene6016 (RIT1)	0.0981674	6.30569	3.29094	0.00169783	0.278702	3.13856
RNAseq	Whole Blood	Pre-vaccination	gene376267 (RAB15)	-0.652672	2.71663	-3.26363	0.00172915	0.278702	-3.13319
RNAseq	Whole Blood	Pre-vaccination	gene27349 (MCAT)	0.166212	2.54014	3.26505	0.00173524	0.278702	3.13216
RNAseq	Whole Blood	Pre-vaccination	gene5499 (PPP1CA)	0.0914998	8.02105	3.27238	0.00175249	0.278702	3.12926
RNAseq	Whole Blood	Pre-vaccination	gene22919 (MAPRE1)	0.0991952	6.86112	3.26685	0.00176207	0.278702	3.12765
RNAseq	Whole Blood	Pre-vaccination	gene55529 (PIP4P2)	-0.119313	5.53568	-3.26625	0.00179606	0.278702	-3.12203
RNAseq	Whole Blood	Pre-vaccination	gene9700 (ESPL1)	0.402328	0.534545	3.18055	0.00179796	0.278702	3.12172
RNAseq	Whole Blood	Pre-vaccination	gene9781 (RNF144A)	-0.21025	5.24217	-3.25468	0.00181292	0.278702	-3.11928
RNAseq	Whole Blood	Pre-vaccination	gene83442 (SH3BGRL3)	0.116939	9.57408	3.27111	0.00181603	0.278702	3.11878
RNAseq	Whole Blood	Pre-vaccination	gene9540 (TP53I3)	0.395185	2.47212	3.2474	0.00183428	0.278702	3.11583
RNAseq	Whole Blood	Pre-vaccination	gene1266 (CNN3)	-0.512835	0.730076	-3.26291	0.00184493	0.278702	-3.11412
RNAseq	Whole Blood	Pre-vaccination	gene84293 (PRXL2A)	-0.278106	2.1615	-3.23507	0.0019897	0.278702	-3.09177
RNAseq	Whole Blood	Pre-vaccination	gene22859 (ADGRL1)	-0.230391	5.09619	-3.22255	0.00199839	0.278702	-3.09047
RNAseq	Whole Blood	Pre-vaccination	gene51735 (RAPGEF6)	-0.167325	6.2754	-3.22246	0.00203577	0.278702	-3.08496
RNAseq	Whole Blood	Pre-vaccination	gene130355 (C2orf76)	0.178224	2.0176	3.14012	0.00204702	0.278702	3.08332
RNAseq	Whole Blood	Pre-vaccination	gene1376 (CPT2)	0.125239	4.52551	3.20798	0.00209783	0.278702	3.07602
RNAseq	Whole Blood	Pre-vaccination	gene6729 (SRP54)	0.0924366	5.71176	3.2111	0.00209933	0.278702	3.07581
RNAseq	Whole Blood	Pre-vaccination	gene11212 (PLPBP)	0.121916	5.70354	3.20336	0.00211603	0.278702	3.07344
RNAseq	Whole Blood	Pre-vaccination	gene284106 (CISD3)	0.219451	2.85296	3.18351	0.00225754	0.278702	3.05408
RNAseq	Whole Blood	Pre-vaccination	gene5585 (PKN1)	0.117364	8.31485	3.17943	0.00228249	0.278702	3.05078
RNAseq	Whole Blood	Pre-vaccination	gene58473 (PLEKHB1)	-0.277834	4.64953	-3.17953	0.0022887	0.278702	-3.04996
RNAseq	Whole Blood	Pre-vaccination	gene9710 (KIAA0355)	-0.199056	4.49262	-3.16755	0.00235842	0.278702	-3.04094
RNAseq	Whole Blood	Pre-vaccination	gene23607 (CD2AP)	-0.120298	4.77783	-3.1613	0.00238952	0.278702	-3.03699
RNAseq	Whole Blood	Pre-vaccination	gene387521 (TMEM189)	0.129593	5.13024	3.1626	0.00240085	0.278702	3.03557
RNAseq	Whole Blood	Pre-vaccination	gene54627 (MAP10)	0.298963	1.66866	3.16494	0.00241058	0.278702	3.03435
RNAseq	Whole Blood	Pre-vaccination	gene80139 (ZNF703)	0.362561	4.39327	3.16374	0.00242282	0.278702	3.03282
RNAseq	Whole Blood	Pre-vaccination	gene943 (TNFRSF8)	0.266593	4.60496	3.19295	0.00244295	0.278702	3.03032
RNAseq	Whole Blood	Pre-vaccination	gene11014 (KDELR2)	0.13028	5.49394	3.15209	0.00248853	0.278702	3.02473
RNAseq	Whole Blood	Pre-vaccination	gene6836 (SURF4)	0.0925367	7.25818	3.14496	0.00250718	0.278702	3.02247
RNAseq	Whole Blood	Pre-vaccination	gene7106 (TSPAN4)	0.367421	3.5644	3.15081	0.00252057	0.278702	3.02086
RNAseq	Whole Blood	Pre-vaccination	gene5910 (RAP1GDS1)	0.119352	5.17891	3.15287	0.00255671	0.278702	3.01655
RNAseq	Whole Blood	Pre-vaccination	gene829 (CAPZA1)	0.117779	8.27257	3.15457	0.00255906	0.278702	3.01627
RNAseq	Whole Blood	Pre-vaccination	gene83892 (KCTD10)	0.164309	5.83173	3.16401	0.00257031	0.278702	3.01494
RNAseq	Whole Blood	Pre-vaccination	gene23397 (NCAPH)	0.422998	0.950431	3.12559	0.00262074	0.278702	3.00904
RNAseq	Whole Blood	Pre-vaccination	gene26286 (ARFGAP3)	0.125143	5.71349	3.13141	0.00267117	0.278702	3.00325
RNAseq	Whole Blood	Pre-vaccination	gene6747 (SSR3)	0.15631	6.02916	3.12367	0.00268027	0.278702	3.00221
RNAseq	Whole Blood	Pre-vaccination	gene23180 (RFTN1)	0.154952	6.17244	3.12036	0.00269682	0.278702	3.00034
RNAseq	Whole Blood	Pre-vaccination	gene23635 (SSBP2)	-0.15108	4.60622	-3.11406	0.00274746	0.278702	-2.99467
RNAseq	Whole Blood	Pre-vaccination	gene4570 (TRNN)	0.445472	1.68719	3.11286	0.00275638	0.278702	2.99368
RNAseq	Whole Blood	Pre-vaccination	gene271 (AMPD2)	0.154604	8.53099	3.10442	0.00283553	0.278702	2.98503
RNAseq	Whole Blood	Pre-vaccination	gene53916 (RAB4B)	0.0989959	5.96978	3.10884	0.00284473	0.278702	2.98404
RNAseq	Whole Blood	Pre-vaccination	gene23338 (JADE2)	-0.104979	7.42964	-3.11121	0.00285752	0.278702	-2.98266
RNAseq	Whole Blood	Pre-vaccination	gene81606 (LBH)	-0.150419	8.15033	-3.11511	0.00286305	0.278702	-2.98207
RNAseq	Whole Blood	Pre-vaccination	gene5870 (RAB6A)	0.0993	7.02913	3.11222	0.00287845	0.278702	2.98043
RNAseq	Whole Blood	Pre-vaccination	gene637 (BID)	0.126764	7.05608	3.10942	0.00289112	0.278702	2.97908
RNAseq	Whole Blood	Pre-vaccination	gene5683 (PSMA2)	0.110502	5.62936	3.09857	0.00290538	0.278702	2.97758
RNAseq	Whole Blood	Pre-vaccination	gene4437 (MSH3)	0.20394	4.1143	3.08146	0.00300699	0.278702	2.96702
RNAseq	Whole Blood	Pre-vaccination	gene6304 (SATB1)	-0.214107	7.50842	-3.08397	0.00301561	0.278702	-2.96614
RNAseq	Whole Blood	Pre-vaccination	gene114783 (LMTK3)	-0.2968	3.41638	-3.0838	0.00303318	0.278702	-2.96435
RNAseq	Whole Blood	Pre-vaccination	gene9377 (COX5A)	0.129181	5.59435	3.08564	0.00305728	0.278702	2.96192
RNAseq	Whole Blood	Pre-vaccination	gene51647 (CIAO2B)	0.0943713	4.91933	3.09146	0.00306012	0.278702	2.96163
RNAseq	Whole Blood	Pre-vaccination	gene28825 (IGLV1-40)	0.682108	3.00052	3.07461	0.00307846	0.278702	2.95979
RNAseq	Whole Blood	Pre-vaccination	gene2268 (FGR)	0.15473	9.82655	3.07632	0.00309531	0.278702	2.95811
RNAseq	Whole Blood	Pre-vaccination	gene5685 (PSMA4)	0.145322	6.26838	3.07249	0.0031151	0.278702	2.95615
RNAseq	Whole Blood	Pre-vaccination	gene6165 (RPL35A)	-0.114976	8.54394	-3.07505	0.00313707	0.278702	-2.95398
RNAseq	Whole Blood	Pre-vaccination	gene1072 (CFL1)	0.0946642	9.97658	3.0798	0.00314815	0.278702	2.95289
RNAseq	Whole Blood	Pre-vaccination	gene9764 (KIAA0513)	0.168216	8.18009	3.0701	0.00319908	0.280514	2.94793
RNAseq	Whole Blood	Pre-vaccination	gene4830 (NME1)	0.238729	3.42319	3.06598	0.00323989	0.280814	2.94401
RNAseq	Whole Blood	Pre-vaccination	gene84953 (MICALCL)	-0.31808	3.70769	-3.07333	0.0032748	0.280814	-2.94069
RNAseq	Whole Blood	Pre-vaccination	gene2791 (GNG11)	0.501646	4.93636	3.06394	0.00329401	0.280814	2.93888
RNAseq	Whole Blood	Pre-vaccination	gene28420 (IGHV3-53)	1.25828	-0.705915	3.05489	0.00335175	0.282124	2.93349
RNAseq	Whole Blood	Pre-vaccination	gene84270 (CARD19)	0.171905	5.79377	3.04478	0.00337065	0.282124	2.93174
RNAseq	Whole Blood	Pre-vaccination	gene6452 (SH3BP2)	0.115898	8.67355	3.04135	0.00341164	0.282982	2.92799
RNAseq	Whole Blood	Pre-vaccination	gene7184 (HSP90B1)	0.125309	8.39606	3.03662	0.0034678	0.285072	2.92291
RNAseq	Whole Blood	Pre-vaccination	gene100529257 (SYNJ2BP-COX16)	0.128401	3.94143	3.04158	0.00354886	0.289153	2.91571
RNAseq	Whole Blood	Pre-vaccination	gene509 (ATP5F1C)	0.124291	5.88396	3.02256	0.00362836	0.291951	2.90879
RNAseq	Whole Blood	Pre-vaccination	gene5702 (PSMC3)	0.108627	5.71811	3.02327	0.00364802	0.291951	2.9071
RNAseq	Whole Blood	Pre-vaccination	gene2782 (GNB1)	0.0556394	9.0718	3.01752	0.00372778	0.291951	2.90032
RNAseq	Whole Blood	Pre-vaccination	gene84444 (DOT1L)	0.109168	6.31088	3.00061	0.00377579	0.291951	2.89631
RNAseq	Whole Blood	Pre-vaccination	gene4541 (ND6)	0.34577	6.90155	3.01169	0.00378346	0.291951	2.89567
RNAseq	Whole Blood	Pre-vaccination	gene64747 (MFSD1)	0.195882	6.63825	3.00457	0.00380872	0.291951	2.89358
RNAseq	Whole Blood	Pre-vaccination	gene2773 (GNAI3)	0.091965	6.68533	3.01082	0.00383839	0.291951	2.89115
RNAseq	Whole Blood	Pre-vaccination	gene170463 (SSBP4)	0.221603	6.42517	2.99867	0.00385963	0.291951	2.88941
RNAseq	Whole Blood	Pre-vaccination	gene54928 (IMPAD1)	0.137832	5.38478	2.99061	0.00386866	0.291951	2.88868
RNAseq	Whole Blood	Pre-vaccination	gene5325 (PLAGL1)	0.195289	4.94595	2.98892	0.00390029	0.291951	2.88612
RNAseq	Whole Blood	Pre-vaccination	gene10923 (SUB1)	0.105924	6.4448	3.00606	0.00393526	0.292193	2.88331
RNAseq	Whole Blood	Pre-vaccination	gene9046 (DOK2)	0.186834	7.51093	2.98549	0.00399531	0.294278	2.87853
RNAseq	Whole Blood	Pre-vaccination	gene11046 (SLC35D2)	0.160585	4.39145	2.98376	0.00404949	0.295208	2.87428
RNAseq	Whole Blood	Pre-vaccination	gene435 (ASL)	0.160219	4.53751	2.98223	0.00408116	0.295208	2.87182
RNAseq	Whole Blood	Pre-vaccination	gene7089 (TLE2)	-0.296122	3.48352	-2.97335	0.00411665	0.295208	-2.86908
RNAseq	Whole Blood	Pre-vaccination	gene757 (TMEM50B)	0.180438	3.75617	2.97089	0.0041716	0.295208	2.86489
RNAseq	Whole Blood	Pre-vaccination	gene54918 (CMTM6)	0.116486	8.16605	2.99	0.00419621	0.295208	2.86302
RNAseq	Whole Blood	Pre-vaccination	gene284013 (VMO1)	0.870318	0.33332	2.97756	0.00423577	0.295208	2.86005
RNAseq	Whole Blood	Pre-vaccination	gene54732 (TMED9)	0.121591	6.59962	2.97239	0.00428157	0.295208	2.85664
RNAseq	Whole Blood	Pre-vaccination	gene255394 (TCP11L2)	-0.179266	6.20603	-2.96469	0.00431892	0.295208	-2.85388
RNAseq	Whole Blood	Pre-vaccination	gene8458 (TTF2)	0.245497	4.01858	2.95354	0.00433815	0.295208	2.85247
RNAseq	Whole Blood	Pre-vaccination	gene3383 (ICAM1)	0.179812	6.10421	2.95815	0.0044205	0.295208	2.84648
RNAseq	Whole Blood	Pre-vaccination	gene3638 (INSIG1)	0.197474	5.66085	2.95067	0.00443993	0.295208	2.84509
RNAseq	Whole Blood	Pre-vaccination	gene84532 (ACSS1)	0.102718	6.39837	2.96044	0.00445193	0.295208	2.84423
RNAseq	Whole Blood	Pre-vaccination	gene5052 (PRDX1)	0.138676	6.19407	2.95165	0.0044754	0.295208	2.84255
RNAseq	Whole Blood	Pre-vaccination	gene8477 (GPR65)	0.203085	5.90136	2.94876	0.00448238	0.295208	2.84205
RNAseq	Whole Blood	Pre-vaccination	gene55509 (BATF3)	0.359	1.56342	2.95939	0.00448887	0.295208	2.84159
RNAseq	Whole Blood	Pre-vaccination	gene5441 (POLR2L)	0.111331	5.36301	2.9705	0.00456248	0.296145	2.8364
RNAseq	Whole Blood	Pre-vaccination	gene2280 (FKBP1A)	0.10976	7.92604	2.94304	0.00456746	0.296145	2.83605
RNAseq	Whole Blood	Pre-vaccination	gene7133 (TNFRSF1B)	0.118339	9.97763	2.95484	0.0046463	0.297245	2.83058
RNAseq	Whole Blood	Pre-vaccination	gene9817 (KEAP1)	0.111639	5.58693	2.93079	0.00466956	0.297245	2.82899
RNAseq	Whole Blood	Pre-vaccination	gene5714 (PSMD8)	0.0905663	6.31697	2.93776	0.00475756	0.297245	2.82301
RNAseq	Whole Blood	Pre-vaccination	gene692201 (SNORD86)	0.209674	1.62595	2.92117	0.00477667	0.297245	2.82172
RNAseq	Whole Blood	Pre-vaccination	gene10921 (RNPS1)	0.0765235	7.06003	2.92873	0.00479877	0.297245	2.82024
RNAseq	Whole Blood	Pre-vaccination	gene5771 (PTPN2)	0.098896	5.66047	2.91894	0.00485211	0.297245	2.81669
RNAseq	Whole Blood	Pre-vaccination	gene149951 (COMMD7)	0.122168	5.22656	2.91817	0.00486343	0.297245	2.81594
RNAseq	Whole Blood	Pre-vaccination	gene9665 (MARF1)	-0.155763	7.31729	-2.92078	0.0049004	0.297245	-2.81351
RNAseq	Whole Blood	Pre-vaccination	gene26118 (WSB1)	0.134185	7.41251	2.91291	0.00491671	0.297245	2.81244
RNAseq	Whole Blood	Pre-vaccination	gene152100 (CMC1)	0.292305	3.05324	2.91491	0.00492913	0.297245	2.81163
RNAseq	Whole Blood	Pre-vaccination	gene26147 (PHF19)	0.102602	5.6476	2.91912	0.00493956	0.297245	2.81095
RNAseq	Whole Blood	Pre-vaccination	gene581 (BAX)	0.120766	5.91068	2.9099	0.00500634	0.2982	2.80663
RNAseq	Whole Blood	Pre-vaccination	gene4357 (MPST)	0.161591	4.45367	2.91587	0.00502088	0.2982	2.80569
RNAseq	Whole Blood	Pre-vaccination	gene54904 (NSD3)	-0.0937662	7.52604	-2.91545	0.00505259	0.2982	-2.80366
RNAseq	Whole Blood	Pre-vaccination	gene27134 (TJP3)	-0.329775	2.68022	-2.8942	0.00508747	0.298346	-2.80144
RNAseq	Whole Blood	Pre-vaccination	gene27351 (DESI1)	0.110612	5.55424	2.89428	0.00515444	0.30036	2.79722
RNAseq	Whole Blood	Pre-vaccination	gene51669 (SARAF)	-0.109956	9.09073	-2.89476	0.00519177	0.300633	-2.79489
RNAseq	Whole Blood	Pre-vaccination	gene3028 (HSD17B10)	0.122163	4.98325	2.9177	0.00522772	0.300823	2.79266
RNAseq	Whole Blood	Pre-vaccination	gene154141 (MBOAT1)	0.150303	5.59178	2.88719	0.00531928	0.302317	2.78703
RNAseq	Whole Blood	Pre-vaccination	gene7167 (TPI1)	0.107495	7.75437	2.88915	0.00533298	0.302317	2.7862
RNAseq	Whole Blood	Pre-vaccination	gene3420 (IDH3B)	0.0794007	6.33698	2.90007	0.00545109	0.302317	2.77909
RNAseq	Whole Blood	Pre-vaccination	gene3987 (LIMS1)	0.221796	6.69375	2.88217	0.00546272	0.302317	2.7784
RNAseq	Whole Blood	Pre-vaccination	gene5434 (POLR2E)	0.128165	6.80799	2.87436	0.00547401	0.302317	2.77773
RNAseq	Whole Blood	Pre-vaccination	gene1476 (CSTB)	0.175565	6.46561	2.87459	0.00550483	0.302317	2.7759
RNAseq	Whole Blood	Pre-vaccination	gene137797 (LYPD2)	0.986158	1.28581	2.8756	0.00551479	0.302317	2.77532
RNAseq	Whole Blood	Pre-vaccination	gene339122 (RAB43)	-0.163948	5.92213	-2.86628	0.00555212	0.302317	-2.77312
RNAseq	Whole Blood	Pre-vaccination	gene93100 (NAPRT)	0.321317	5.53363	2.86661	0.00561335	0.302317	2.76955
RNAseq	Whole Blood	Pre-vaccination	gene28984 (RGCC)	-0.254394	5.04396	-2.86525	0.00561854	0.302317	-2.76925
RNAseq	Whole Blood	Pre-vaccination	gene4511 (TRNC)	0.425063	2.51486	2.85746	0.00573996	0.302317	2.76228
RNAseq	Whole Blood	Pre-vaccination	gene5216 (PFN1)	0.0862594	10.4724	2.86422	0.00575434	0.302317	2.76146
RNAseq	Whole Blood	Pre-vaccination	gene23262 (PPIP5K2)	0.156372	5.49178	2.86072	0.00576596	0.302317	2.7608
RNAseq	Whole Blood	Pre-vaccination	gene387882 (C12orf75)	0.324071	4.30365	2.85297	0.00580361	0.302317	2.75868
RNAseq	Whole Blood	Pre-vaccination	gene51093 (RRNAD1)	0.119329	4.26799	2.85401	0.00581437	0.302317	2.75807
RNAseq	Whole Blood	Pre-vaccination	gene10328 (EMC8)	0.0983961	4.31891	2.85684	0.00590835	0.302317	2.75282
RNAseq	Whole Blood	Pre-vaccination	gene26469 (PTPN18)	0.121185	8.36404	2.8454	0.00594537	0.302317	2.75078
RNAseq	Whole Blood	Pre-vaccination	gene201633 (TIGIT)	0.395764	5.09097	2.84232	0.00596553	0.302317	2.74967
RNAseq	Whole Blood	Pre-vaccination	gene4700 (NDUFA6)	0.126892	4.28807	2.85155	0.00597496	0.302317	2.74915
RNAseq	Whole Blood	Pre-vaccination	gene9968 (MED12)	-0.10154	7.41302	-2.84061	0.00599868	0.302317	-2.74785
RNAseq	Whole Blood	Pre-vaccination	gene51726 (DNAJB11)	0.118006	5.54581	2.84285	0.00601304	0.302317	2.74707
RNAseq	Whole Blood	Pre-vaccination	gene54438 (GFOD1)	0.290174	4.89089	2.83841	0.00603141	0.302317	2.74607
RNAseq	Whole Blood	Pre-vaccination	gene1290 (COL5A2)	-0.672958	-0.397344	-2.82229	0.00603603	0.302317	-2.74582
RNAseq	Whole Blood	Pre-vaccination	gene10667 (FARS2)	0.153533	3.30197	2.84339	0.00606799	0.302317	2.74408
RNAseq	Whole Blood	Pre-vaccination	gene51738 (GHRL)	0.309557	2.99033	2.83115	0.00615947	0.302317	2.73917
RNAseq	Whole Blood	Pre-vaccination	gene321 (APBA2)	-0.295518	4.8646	-2.83783	0.00616075	0.302317	-2.7391
RNAseq	Whole Blood	Pre-vaccination	gene9331 (B4GALT6)	0.369288	1.43638	2.8398	0.00618726	0.302317	2.73769
RNAseq	Whole Blood	Pre-vaccination	gene1796 (DOK1)	0.101825	5.79616	2.83123	0.00621936	0.302317	2.73599
RNAseq	Whole Blood	Pre-vaccination	gene7048 (TGFBR2)	-0.0994266	8.67364	-2.83193	0.00622569	0.302317	-2.73565
RNAseq	Whole Blood	Pre-vaccination	gene170691 (ADAMTS17)	-0.380774	1.24608	-2.82365	0.00623876	0.302317	-2.73496
RNAseq	Whole Blood	Pre-vaccination	gene54097 (FAM3B)	-2.15448	-2.65086	-2.81637	0.00636812	0.305482	-2.7282
RNAseq	Whole Blood	Pre-vaccination	gene26037 (SIPA1L1)	-0.109816	7.34694	-2.82114	0.00637043	0.305482	-2.72808
RNAseq	Whole Blood	Pre-vaccination	gene9114 (ATP6V0D1)	0.104116	7.83927	2.80566	0.00665083	0.314795	2.71384
RNAseq	Whole Blood	Pre-vaccination	gene414328 (IDNK)	0.162908	2.98402	2.80477	0.00667445	0.314795	2.71267
RNAseq	Whole Blood	Pre-vaccination	gene483 (ATP1B3)	0.16142	5.45416	2.80432	0.0067035	0.314795	2.71123
RNAseq	Whole Blood	Pre-vaccination	gene9448 (MAP4K4)	-0.0997121	8.46093	-2.79969	0.0067518	0.314795	-2.70884
RNAseq	Whole Blood	Pre-vaccination	gene26122 (EPC2)	-0.0653944	5.67564	-2.80648	0.00681217	0.314795	-2.70589
RNAseq	Whole Blood	Pre-vaccination	gene8844 (KSR1)	0.240024	6.61917	2.79307	0.00684666	0.314795	2.70421
RNAseq	Whole Blood	Pre-vaccination	gene4862 (NPAS2)	-0.686257	1.15538	-2.79675	0.00686992	0.314795	-2.70309
RNAseq	Whole Blood	Pre-vaccination	gene84790 (TUBA1C)	0.187473	5.12504	2.79208	0.00689466	0.314795	2.70189
RNAseq	Whole Blood	Pre-vaccination	gene349565 (NMNAT3)	-0.390109	1.39495	-2.79337	0.00693736	0.314795	-2.69984
RNAseq	Whole Blood	Pre-vaccination	gene2923 (PDIA3)	0.120926	8.08419	2.78708	0.00699889	0.314795	2.6969
RNAseq	Whole Blood	Pre-vaccination	gene126328 (NDUFA11)	0.0784191	5.61461	2.79933	0.00700586	0.314795	2.69657
RNAseq	Whole Blood	Pre-vaccination	gene79803 (HPS6)	0.100013	5.1755	2.78974	0.00702581	0.314795	2.69562
RNAseq	Whole Blood	Pre-vaccination	gene51768 (TM7SF3)	0.109198	5.26309	2.78305	0.00707219	0.314795	2.69343
RNAseq	Whole Blood	Pre-vaccination	gene7298 (TYMS)	0.498068	1.59122	2.77488	0.00709927	0.314795	2.69215
RNAseq	Whole Blood	Pre-vaccination	gene51278 (IER5)	0.18489	6.38394	2.78107	0.00710037	0.314795	2.6921
RNAseq	Whole Blood	Pre-vaccination	gene3611 (ILK)	0.113494	7.31835	2.77793	0.00716188	0.314795	2.68922
RNAseq	Whole Blood	Pre-vaccination	gene51142 (CHCHD2)	0.12054	6.84935	2.77681	0.00720499	0.314795	2.68722
RNAseq	Whole Blood	Pre-vaccination	gene8897 (MTMR3)	-0.0757375	8.21552	-2.7738	0.00721222	0.314795	-2.68688
RNAseq	Whole Blood	Pre-vaccination	gene27433 (TOR2A)	0.128847	4.97594	2.7796	0.0072378	0.314795	2.6857
RNAseq	Whole Blood	Pre-vaccination	gene813 (CALU)	0.119619	5.12435	2.77342	0.00724846	0.314795	2.68521
RNAseq	Whole Blood	Pre-vaccination	gene139716 (GAB3)	0.157063	6.25164	2.77883	0.00728825	0.315037	2.68338
RNAseq	Whole Blood	Pre-vaccination	gene6237 (RRAS)	0.245513	4.16228	2.77263	0.00736503	0.315731	2.67987
RNAseq	Whole Blood	Pre-vaccination	gene23659 (PLA2G15)	0.175048	3.80421	2.76805	0.00739755	0.315731	2.6784
RNAseq	Whole Blood	Pre-vaccination	gene4637 (MYL6)	0.0873574	9.42236	2.76549	0.00742637	0.315731	2.67709
RNAseq	Whole Blood	Pre-vaccination	gene94274 (PPP1R14A)	0.382774	1.88068	2.76026	0.00749448	0.315731	2.67403
RNAseq	Whole Blood	Pre-vaccination	gene51063 (CALHM2)	0.222634	6.2204	2.76423	0.00753257	0.315731	2.67233
RNAseq	Whole Blood	Pre-vaccination	gene7994 (KAT6A)	-0.103491	8.21577	-2.76007	0.00754198	0.315731	-2.67191
RNAseq	Whole Blood	Pre-vaccination	gene9446 (GSTO1)	0.167069	5.45231	2.76639	0.00759867	0.315731	2.6694
RNAseq	Whole Blood	Pre-vaccination	gene5777 (PTPN6)	0.0808591	9.52506	2.75519	0.00765667	0.315731	2.66685
RNAseq	Whole Blood	Pre-vaccination	gene326624 (RAB37)	0.14117	7.6029	2.74862	0.00772072	0.315731	2.66405
RNAseq	Whole Blood	Pre-vaccination	gene27350 (APOBEC3C)	0.161467	6.41045	2.75005	0.00772197	0.315731	2.66399
RNAseq	Whole Blood	Pre-vaccination	gene952 (CD38)	0.352291	2.9128	2.74488	0.00777073	0.315731	2.66187
RNAseq	Whole Blood	Pre-vaccination	gene27173 (SLC39A1)	0.100611	6.06353	2.75836	0.00779256	0.315731	2.66093
RNAseq	Whole Blood	Pre-vaccination	gene102288414 (C11orf98)	0.0954665	5.03462	2.76691	0.00779359	0.315731	2.66088
RNAseq	Whole Blood	Pre-vaccination	gene2664 (GDI1)	0.083117	7.95258	2.74844	0.00781056	0.315731	2.66015
RNAseq	Whole Blood	Pre-vaccination	gene100049716 (NINJ2-AS1)	0.2733	3.81456	2.74494	0.00781869	0.315731	2.6598
RNAseq	Whole Blood	Pre-vaccination	gene60559 (SPCS3)	0.104732	6.73175	2.74491	0.00796169	0.316909	2.65369
RNAseq	Whole Blood	Pre-vaccination	gene4068 (SH2D1A)	0.214178	5.30441	2.73904	0.00798286	0.316909	2.65279
RNAseq	Whole Blood	Pre-vaccination	gene64005 (MYO1G)	0.13714	8.51689	2.73913	0.00799145	0.316909	2.65243
RNAseq	Whole Blood	Pre-vaccination	gene6385 (SDC4)	0.353828	1.45131	2.73728	0.00803199	0.316909	2.65072
RNAseq	Whole Blood	Pre-vaccination	gene2539 (G6PD)	0.0674428	7.95466	2.73008	0.0081712	0.316909	2.64491
RNAseq	Whole Blood	Pre-vaccination	gene28392 (IGHV4-59)	0.617643	3.06152	2.72289	0.00817479	0.316909	2.64476
RNAseq	Whole Blood	Pre-vaccination	gene28913 (IGKV3-15)	0.524981	3.92778	2.72481	0.0081766	0.316909	2.64469
RNAseq	Whole Blood	Pre-vaccination	gene5510 (PPP1R7)	0.0764159	5.78052	2.73429	0.0082152	0.316909	2.64309
RNAseq	Whole Blood	Pre-vaccination	gene4752 (NEK3)	0.273274	2.53809	2.73136	0.00826341	0.316909	2.64111
RNAseq	Whole Blood	Pre-vaccination	gene4566 (TRNK)	0.378105	6.1353	2.72688	0.00828578	0.316909	2.6402
RNAseq	Whole Blood	Pre-vaccination	gene101927181 (NA)	0.247087	3.51174	2.71981	0.00832961	0.316909	2.63841
RNAseq	Whole Blood	Pre-vaccination	gene4694 (NDUFA1)	0.100818	5.70025	2.73187	0.00839422	0.316909	2.63579
RNAseq	Whole Blood	Pre-vaccination	gene51651 (PTRH2)	0.143185	3.56436	2.71636	0.00840168	0.316909	2.63549
RNAseq	Whole Blood	Pre-vaccination	gene125061 (AFMID)	0.272094	2.61113	2.72234	0.00843515	0.316909	2.63414
RNAseq	Whole Blood	Pre-vaccination	gene1347 (COX7A2)	0.0941039	6.35041	2.71883	0.00843572	0.316909	2.63411
RNAseq	Whole Blood	Pre-vaccination	gene389 (RHOC)	0.276518	5.82715	2.71988	0.00845828	0.316909	2.63321
RNAseq	Whole Blood	Pre-vaccination	gene29985 (SLC39A3)	0.129692	4.52543	2.7174	0.00851814	0.316909	2.63081
RNAseq	Whole Blood	Pre-vaccination	gene4713 (NDUFB7)	0.107897	5.38442	2.71342	0.00858081	0.316909	2.62832
RNAseq	Whole Blood	Pre-vaccination	gene1211 (CLTA)	0.107075	6.15808	2.7185	0.00858184	0.316909	2.62828
RNAseq	Whole Blood	Pre-vaccination	gene4723 (NDUFV1)	0.0812803	6.50342	2.71859	0.00865311	0.316909	2.62546
RNAseq	Whole Blood	Pre-vaccination	gene2717 (GLA)	0.176569	4.21011	2.7093	0.00875871	0.316909	2.62133
RNAseq	Whole Blood	Pre-vaccination	gene7434 (VIPR2)	0.575204	0.324206	2.71548	0.00878439	0.316909	2.62033
RNAseq	Whole Blood	Pre-vaccination	gene26017 (FAM32A)	0.0734349	6.78765	2.71105	0.00881421	0.316909	2.61918
RNAseq	Whole Blood	Pre-vaccination	gene9372 (ZFYVE9)	-0.287068	2.0607	-2.70953	0.00881694	0.316909	-2.61907
RNAseq	Whole Blood	Pre-vaccination	gene9391 (CIAO1)	0.059791	6.75086	2.70858	0.00883734	0.316909	2.61828
RNAseq	Whole Blood	Pre-vaccination	gene146722 (CD300LF)	0.177526	6.63045	2.70462	0.00884296	0.316909	2.61807
RNAseq	Whole Blood	Pre-vaccination	gene100527943 (TGIF2-RAB5IF)	0.101496	6.4298	2.6993	0.00885112	0.316909	2.61775
RNAseq	Whole Blood	Pre-vaccination	gene116173 (CMTM5)	0.49169	3.25428	2.70169	0.00892396	0.316909	2.61495
RNAseq	Whole Blood	Pre-vaccination	gene79017 (GGCT)	0.137738	3.46779	2.69038	0.00895607	0.316909	2.61373
RNAseq	Whole Blood	Pre-vaccination	gene348094 (ANKDD1A)	0.545192	2.21111	2.69568	0.00901577	0.316909	2.61146
RNAseq	Whole Blood	Pre-vaccination	gene8402 (SLC25A11)	0.0732678	5.80436	2.6995	0.00902623	0.316909	2.61106
RNAseq	Whole Blood	Pre-vaccination	gene5366 (PMAIP1)	0.210563	3.22955	2.7075	0.00903388	0.316909	2.61077
RNAseq	Whole Blood	Pre-vaccination	gene2035 (EPB41)	-0.175541	9.21431	-2.69815	0.00903968	0.316909	-2.61055
RNAseq	Whole Blood	Pre-vaccination	gene164091 (PAQR7)	0.222835	4.04603	2.69201	0.00906153	0.316909	2.60972
RNAseq	Whole Blood	Pre-vaccination	gene10643 (IGF2BP3)	0.404247	1.56192	2.69172	0.00908476	0.316909	2.60885
RNAseq	Whole Blood	Pre-vaccination	gene28912 (IGKV3-20)	0.532497	5.03397	2.68747	0.00913247	0.316909	2.60706
RNAseq	Whole Blood	Pre-vaccination	gene79087 (ALG12)	0.104042	4.81566	2.69319	0.00913719	0.316909	2.60688
RNAseq	Whole Blood	Pre-vaccination	gene93979 (CPA5)	-1.80345	-1.25523	-2.68526	0.00916093	0.316909	-2.60599
RNAseq	Whole Blood	Pre-vaccination	gene2023 (ENO1)	0.122993	9.06331	2.68781	0.00928308	0.316909	2.60145
RNAseq	Whole Blood	Pre-vaccination	gene11156 (PTP4A3)	0.311219	4.4088	2.6849	0.00928822	0.316909	2.60126
RNAseq	Whole Blood	Pre-vaccination	gene10752 (CHL1)	-0.806131	-0.78267	-2.69298	0.00931078	0.316909	-2.60043
RNAseq	Whole Blood	Pre-vaccination	gene146439 (BICDL2)	-0.895982	1.46023	-2.67978	0.00932046	0.316909	-2.60007
RNAseq	Whole Blood	Pre-vaccination	gene4779 (NFE2L1)	0.0733805	7.24703	2.68543	0.00934676	0.316909	2.5991
RNAseq	Whole Blood	Pre-vaccination	gene130916 (MTERF4)	-0.15704	5.79087	-2.67953	0.00941322	0.316909	-2.59667
RNAseq	Whole Blood	Pre-vaccination	gene375513 (GUSBP4)	0.25362	2.77006	2.67643	0.00941694	0.316909	2.59653
RNAseq	Whole Blood	Pre-vaccination	gene57142 (RTN4)	0.104527	7.66887	2.67793	0.00948742	0.316909	2.59397
RNAseq	Whole Blood	Pre-vaccination	gene8099 (CDK2AP1)	0.272956	4.30589	2.67218	0.00949722	0.316909	2.59362
RNAseq	Whole Blood	Pre-vaccination	gene23178 (PASK)	-0.303517	5.23718	-2.6736	0.00950003	0.316909	-2.59352
RNAseq	Whole Blood	Pre-vaccination	gene3162 (HMOX1)	0.255571	6.51233	2.67466	0.00957508	0.317091	2.59081
RNAseq	Whole Blood	Pre-vaccination	gene5479 (PPIB)	0.105419	7.59897	2.67669	0.00960341	0.317091	2.58979
RNAseq	Whole Blood	Pre-vaccination	gene27036 (SIGLEC7)	0.230814	5.4828	2.67449	0.009648	0.317091	2.5882
RNAseq	Whole Blood	Pre-vaccination	gene57492 (ARID1B)	-0.0796828	7.11808	-2.67317	0.00965146	0.317091	-2.58807
RNAseq	Whole Blood	Pre-vaccination	gene694 (BTG1)	-0.127717	9.27539	-2.66243	0.00972639	0.317091	-2.58541
RNAseq	Whole Blood	Pre-vaccination	gene5140 (PDE3B)	-0.223149	6.44594	-2.66543	0.00973104	0.317091	-2.58524
RNAseq	Whole Blood	Pre-vaccination	gene28601 (TRBV6-6)	-0.447319	1.10261	-2.66154	0.00977935	0.317091	-2.58354
RNAseq	Whole Blood	Pre-vaccination	gene84957 (RELT)	0.113681	6.81253	2.66412	0.00978103	0.317091	2.58348
RNAseq	Whole Blood	Pre-vaccination	gene836 (CASP3)	0.158434	5.2513	2.65977	0.00983781	0.317572	2.58148
RNAseq	Whole Blood	Pre-vaccination	gene23112 (TNRC6B)	-0.0875238	7.72992	-2.66822	0.00986483	0.317572	-2.58053
RNAseq	Whole Blood	Pre-vaccination	gene51676 (ASB2)	0.386349	1.19383	2.65535	0.00993366	0.318335	2.57813
RNAseq	Whole Blood	Pre-vaccination	gene10952 (SEC61B)	0.0990408	5.29776	2.65932	0.00996251	0.318335	2.57713
RNAseq	Whole Blood	Pre-vaccination	gene64834 (ELOVL1)	0.0873902	6.252	2.6578	0.0100153	0.318335	2.5753
RNAseq	Whole Blood	Pre-vaccination	gene100093631 (GTF2IP4)	-0.214168	5.10067	-2.65551	0.0100485	0.318335	-2.57416
RNAseq	Whole Blood	Pre-vaccination	gene6009 (RHEB)	0.106854	4.97236	2.65184	0.0100614	0.318335	2.57371
RNAseq	Whole Blood	Pre-vaccination	gene84858 (ZNF503)	0.393914	1.87334	2.65485	0.0101828	0.319289	2.56956
RNAseq	Whole Blood	Pre-vaccination	gene6241 (RRM2)	0.484933	2.15414	2.64209	0.0101979	0.319289	2.56904
RNAseq	Whole Blood	Pre-vaccination	gene9788 (MTSS1)	0.228194	6.60056	2.64259	0.0102672	0.319289	2.5667
RNAseq	Whole Blood	Pre-vaccination	gene7326 (UBE2G1)	0.0679625	5.82913	2.64434	0.0102755	0.319289	2.56642
RNAseq	Whole Blood	Pre-vaccination	gene51755 (CDK12)	-0.0679687	7.25612	-2.64032	0.010286	0.319289	-2.56606
RNAseq	Whole Blood	Pre-vaccination	gene1810 (DR1)	-0.101342	6.08264	-2.6438	0.0102997	0.319289	-2.5656
RNAseq	Whole Blood	Pre-vaccination	gene29956 (CERS2)	0.0818403	7.38887	2.64118	0.0103393	0.319421	2.56427
RNAseq	Whole Blood	Pre-vaccination	gene400961 (PAIP2B)	-0.223961	2.96668	-2.64703	0.0103955	0.319421	-2.56239
RNAseq	Whole Blood	Pre-vaccination	gene966 (CD59)	-0.182509	5.76614	-2.64009	0.0104315	0.319421	-2.56119
RNAseq	Whole Blood	Pre-vaccination	gene10959 (TMED2)	0.0801766	6.85463	2.64318	0.0105965	0.319421	2.55573
RNAseq	Whole Blood	Pre-vaccination	gene375346 (STIMATE)	0.133708	5.54783	2.63161	0.010609	0.319421	2.55532
RNAseq	Whole Blood	Pre-vaccination	gene23077 (MYCBP2)	-0.10865	8.10875	-2.63435	0.0106523	0.319421	-2.5539
RNAseq	Whole Blood	Pre-vaccination	gene25998 (IBTK)	0.111566	5.25354	2.63787	0.0106595	0.319421	2.55367
RNAseq	Whole Blood	Pre-vaccination	gene54863 (TOR4A)	0.154093	6.09993	2.63309	0.0106617	0.319421	2.5536
RNAseq	Whole Blood	Pre-vaccination	gene5694 (PSMB6)	0.0993759	5.36267	2.64856	0.0106754	0.319421	2.55315
RNAseq	Whole Blood	Pre-vaccination	gene23348 (DOCK9)	-0.159935	6.00957	-2.63218	0.0106814	0.319421	-2.55295
RNAseq	Whole Blood	Pre-vaccination	gene28901 (IGKV1D-16)	0.719518	-0.351676	2.62131	0.0106855	0.319421	2.55282
RNAseq	Whole Blood	Pre-vaccination	gene85001 (MGC16275)	0.216569	2.30768	2.62915	0.0107788	0.321166	2.54979
RNAseq	Whole Blood	Pre-vaccination	gene4814 (NINJ1)	0.140845	7.88892	2.62889	0.0108508	0.321564	2.54747
RNAseq	Whole Blood	Pre-vaccination	gene147968 (CAPN12)	0.354919	3.15415	2.6237	0.0109017	0.321564	2.54583
RNAseq	Whole Blood	Pre-vaccination	gene59269 (HIVEP3)	0.26899	5.60433	2.62233	0.0109525	0.321564	2.54421
RNAseq	Whole Blood	Pre-vaccination	gene9188 (DDX21)	0.107303	6.75907	2.62245	0.0109545	0.321564	2.54415
RNAseq	Whole Blood	Pre-vaccination	gene9094 (UNC119)	0.0846003	6.7042	2.62723	0.0109668	0.321564	2.54376
RNAseq	Whole Blood	Pre-vaccination	gene80021 (TMEM62)	0.122218	3.41615	2.61871	0.0110499	0.321842	2.54112
RNAseq	Whole Blood	Pre-vaccination	gene5739 (PTGIR)	0.254192	4.31205	2.62101	0.0110603	0.321842	2.54079
RNAseq	Whole Blood	Pre-vaccination	gene8073 (PTP4A2)	0.073758	8.75671	2.61104	0.0111308	0.321842	2.53857
RNAseq	Whole Blood	Pre-vaccination	gene25994 (HIGD1A)	0.120575	4.8208	2.62066	0.0111532	0.321842	2.53786
RNAseq	Whole Blood	Pre-vaccination	gene55120 (FANCL)	0.3273	1.3188	2.60832	0.0111747	0.321842	2.53719
RNAseq	Whole Blood	Pre-vaccination	gene79081 (LBHD1)	0.0910679	5.14461	2.62659	0.011186	0.321842	2.53683
RNAseq	Whole Blood	Pre-vaccination	gene51084 (CRYL1)	0.168164	4.09253	2.60998	0.0112327	0.322179	2.53537
RNAseq	Whole Blood	Pre-vaccination	gene10975 (UQCR11)	0.0984303	6.5324	2.6117	0.0112749	0.322386	2.53406
RNAseq	Whole Blood	Pre-vaccination	gene5476 (CTSA)	0.157293	8.06057	2.60273	0.0114407	0.326114	2.52894
RNAseq	Whole Blood	Pre-vaccination	gene3311 (HSPA7)	0.501942	5.59212	2.60125	0.0114923	0.326423	2.52736
RNAseq	Whole Blood	Pre-vaccination	gene5607 (MAP2K5)	-0.115569	4.48721	-2.604	0.0115237	0.326423	-2.5264
RNAseq	Whole Blood	Pre-vaccination	gene8869 (ST3GAL5)	0.123836	4.52566	2.5979	0.0115693	0.326423	2.52502
RNAseq	Whole Blood	Pre-vaccination	gene28424 (IGHV3-48)	0.477642	2.15791	2.59502	0.0115934	0.326423	2.52428
RNAseq	Whole Blood	Pre-vaccination	gene51324 (SPG21)	0.100516	6.74126	2.59635	0.011677	0.327685	2.52176
RNAseq	Whole Blood	Pre-vaccination	gene1847 (DUSP5)	0.294616	4.09676	2.59328	0.0117589	0.327685	2.5193
RNAseq	Whole Blood	Pre-vaccination	gene9367 (RAB9A)	0.112226	4.2284	2.5956	0.0118557	0.327685	2.51641
RNAseq	Whole Blood	Pre-vaccination	gene4576 (TRNT)	0.380904	2.69984	2.59195	0.0118725	0.327685	2.51591
RNAseq	Whole Blood	Pre-vaccination	gene92715 (DPH7)	0.118271	4.57336	2.59313	0.0119019	0.327685	2.51504
RNAseq	Whole Blood	Pre-vaccination	gene100506115 (SMIM25)	0.195361	6.93443	2.58863	0.0119341	0.327685	2.51409
RNAseq	Whole Blood	Pre-vaccination	gene5452 (POU2F2)	0.169953	7.93043	2.58601	0.011944	0.327685	2.51379
RNAseq	Whole Blood	Pre-vaccination	gene64374 (SIL1)	0.148691	4.01813	2.58515	0.012051	0.327685	2.51065
RNAseq	Whole Blood	Pre-vaccination	gene79939 (SLC35E1)	0.0707473	6.25667	2.585	0.0121196	0.327685	2.50864
RNAseq	Whole Blood	Pre-vaccination	gene23475 (QPRT)	0.150368	5.92866	2.57983	0.0121262	0.327685	2.50845
RNAseq	Whole Blood	Pre-vaccination	gene10383 (TUBB4B)	0.0851284	6.44533	2.58175	0.0121685	0.327685	2.50722
RNAseq	Whole Blood	Pre-vaccination	gene57463 (AMIGO1)	-0.221546	4.70093	-2.57887	0.0121987	0.327685	-2.50634
RNAseq	Whole Blood	Pre-vaccination	gene79036 (KXD1)	0.0599309	6.43828	2.58075	0.0122351	0.327685	2.50529
RNAseq	Whole Blood	Pre-vaccination	gene22809 (ATF5)	0.192456	4.26436	2.57701	0.012249	0.327685	2.50489
RNAseq	Whole Blood	Pre-vaccination	gene56650 (CLDND1)	0.12388	5.52892	2.57888	0.0122496	0.327685	2.50487
RNAseq	Whole Blood	Pre-vaccination	gene643837 (LINC01128)	-0.141659	3.70854	-2.57968	0.0122796	0.327685	-2.504
RNAseq	Whole Blood	Pre-vaccination	gene4361 (MRE11)	0.13482	4.9807	2.5738	0.0123297	0.327685	2.50257
RNAseq	Whole Blood	Pre-vaccination	gene9751 (SNPH)	-0.299644	4.05663	-2.57815	0.012332	0.327685	-2.5025
RNAseq	Whole Blood	Pre-vaccination	gene87 (ACTN1)	-0.112264	9.13113	-2.57557	0.0123345	0.327685	-2.50243
RNAseq	Whole Blood	Pre-vaccination	gene84181 (CHD6)	-0.0999871	6.26627	-2.57589	0.0123545	0.327685	-2.50185
RNAseq	Whole Blood	Pre-vaccination	gene54440 (SASH3)	0.0748544	8.77291	2.57446	0.0123864	0.327685	2.50094
RNAseq	Whole Blood	Pre-vaccination	gene4579 (TRNY)	0.384496	2.70336	2.57287	0.0124261	0.327685	2.49981
RNAseq	Whole Blood	Pre-vaccination	gene6727 (SRP14)	0.075901	7.36241	2.57384	0.0124808	0.327685	2.49825
RNAseq	Whole Blood	Pre-vaccination	gene51203 (NUSAP1)	0.243808	2.17062	2.57248	0.0125092	0.327685	2.49745
RNAseq	Whole Blood	Pre-vaccination	gene344558 (SH3RF3)	-0.310016	3.53484	-2.57196	0.0125933	0.327685	-2.49507
RNAseq	Whole Blood	Pre-vaccination	gene765 (CA6)	-1.04442	-0.500197	-2.56447	0.0126357	0.327685	-2.49388
RNAseq	Whole Blood	Pre-vaccination	gene65125 (WNK1)	-0.132798	9.21377	-2.5669	0.0126688	0.327685	-2.49295
RNAseq	Whole Blood	Pre-vaccination	gene54431 (DNAJC10)	0.117882	6.13454	2.5701	0.0126795	0.327685	2.49265
RNAseq	Whole Blood	Pre-vaccination	gene10095 (ARPC1B)	0.0973903	9.22564	2.56985	0.0126935	0.327685	2.49225
RNAseq	Whole Blood	Pre-vaccination	gene1522 (CTSZ)	0.140002	8.87918	2.56782	0.0127155	0.327685	2.49164
RNAseq	Whole Blood	Pre-vaccination	gene399512 (SLC25A35)	0.161008	3.23095	2.56226	0.0127629	0.327685	2.49032
RNAseq	Whole Blood	Pre-vaccination	gene22980 (TCF25)	0.0614277	7.61649	2.57942	0.0127793	0.327685	2.48986
RNAseq	Whole Blood	Pre-vaccination	gene91624 (NEXN)	0.342923	3.93423	2.55925	0.0128428	0.327685	2.4881
RNAseq	Whole Blood	Pre-vaccination	gene26119 (LDLRAP1)	-0.258123	7.44655	-2.55822	0.0128497	0.327685	-2.48791
RNAseq	Whole Blood	Pre-vaccination	gene9342 (SNAP29)	0.117054	6.17238	2.55806	0.0128839	0.327685	2.48696
RNAseq	Whole Blood	Pre-vaccination	gene51371 (POMP)	0.144669	4.54146	2.56146	0.0129269	0.327874	2.48578
RNAseq	Whole Blood	Pre-vaccination	gene2936 (GSR)	0.138309	6.63061	2.55263	0.013043	0.329682	2.48259
RNAseq	Whole Blood	Pre-vaccination	gene8994 (LIMD1)	0.12026	6.27397	2.54991	0.0130698	0.329682	2.48186
RNAseq	Whole Blood	Pre-vaccination	gene29978 (UBQLN2)	-0.0878218	6.22545	-2.54842	0.0131363	0.330454	-2.48005
RNAseq	Whole Blood	Pre-vaccination	gene84726 (PRRC2B)	-0.0887571	8.68084	-2.54842	0.0133331	0.333679	-2.47475
RNAseq	Whole Blood	Pre-vaccination	gene3421 (IDH3G)	0.0946015	6.0117	2.54871	0.0134056	0.333679	2.47281
RNAseq	Whole Blood	Pre-vaccination	gene5925 (RB1)	0.0826518	5.38139	2.5452	0.0134166	0.333679	2.47252
RNAseq	Whole Blood	Pre-vaccination	gene3757 (KCNH2)	-0.358449	2.62371	-2.54516	0.0134191	0.333679	-2.47245
RNAseq	Whole Blood	Pre-vaccination	gene27183 (VPS4A)	0.0476208	6.40933	2.54774	0.0134746	0.333679	2.47097
RNAseq	Whole Blood	Pre-vaccination	gene28988 (DBNL)	0.0686518	8.22349	2.54095	0.0134834	0.333679	2.47074
RNAseq	Whole Blood	Pre-vaccination	gene10094 (ARPC3)	0.0846609	8.78045	2.54394	0.0135182	0.333679	2.46982
RNAseq	Whole Blood	Pre-vaccination	gene23585 (TMEM50A)	0.126913	7.245	2.53417	0.0136763	0.33611	2.46565
RNAseq	Whole Blood	Pre-vaccination	gene9953 (HS3ST3B1)	-0.159074	4.52176	-2.53371	0.0137004	0.33611	-2.46502
RNAseq	Whole Blood	Pre-vaccination	gene1965 (EIF2S1)	0.0914039	5.37855	2.53167	0.0137615	0.33611	2.46343
RNAseq	Whole Blood	Pre-vaccination	gene3628 (INPP1)	0.177143	3.51823	2.5325	0.0137627	0.33611	2.4634
RNAseq	Whole Blood	Pre-vaccination	gene51079 (NDUFA13)	0.0923157	6.09495	2.5398	0.0138613	0.336744	2.46084
RNAseq	Whole Blood	Pre-vaccination	gene23071 (ERP44)	0.0844078	6.46633	2.5351	0.0138649	0.336744	2.46074
RNAseq	Whole Blood	Pre-vaccination	gene57531 (HACE1)	-0.130547	2.77626	-2.52659	0.0138984	0.336744	-2.45988
RNAseq	Whole Blood	Pre-vaccination	gene7319 (UBE2A)	0.0813559	5.5678	2.54006	0.013945	0.336985	2.45868
RNAseq	Whole Blood	Pre-vaccination	gene23067 (SETD1B)	-0.0896099	8.13579	-2.52585	0.0140583	0.338233	-2.45577
RNAseq	Whole Blood	Pre-vaccination	gene79027 (ZNF655)	0.0626161	6.76093	2.53414	0.0140803	0.338233	2.45521
RNAseq	Whole Blood	Pre-vaccination	gene2237 (FEN1)	0.134219	3.61851	2.53032	0.0141068	0.338233	2.45453
RNAseq	Whole Blood	Pre-vaccination	gene53339 (BTBD1)	0.0809133	5.54936	2.52596	0.0141702	0.338449	2.45292
RNAseq	Whole Blood	Pre-vaccination	gene11079 (RER1)	0.0598607	7.23396	2.52196	0.0141894	0.338449	2.45243
RNAseq	Whole Blood	Pre-vaccination	gene26984 (SEC22A)	0.111944	3.55263	2.52604	0.0142383	0.338611	2.45119
RNAseq	Whole Blood	Pre-vaccination	gene200772 (LOC200772)	0.577383	4.16018	2.52051	0.0142697	0.338611	2.4504
RNAseq	Whole Blood	Pre-vaccination	gene55191 (NADSYN1)	0.0835457	6.58881	2.51716	0.0143223	0.338986	2.44908
RNAseq	Whole Blood	Pre-vaccination	gene100533105 (C8orf44-SGK3)	0.120795	4.97516	2.51085	0.0144857	0.341973	2.44499
RNAseq	Whole Blood	Pre-vaccination	gene83452 (RAB33B)	-0.124699	4.17098	-2.50503	0.0146914	0.345631	-2.4399
RNAseq	Whole Blood	Pre-vaccination	gene9399 (STOML1)	0.182008	2.57949	2.50632	0.0147157	0.345631	2.4393
RNAseq	Whole Blood	Pre-vaccination	gene54853 (WDR55)	0.062125	5.73811	2.5124	0.014782	0.345916	2.43768
RNAseq	Whole Blood	Pre-vaccination	gene126133 (ALDH16A1)	0.159059	6.04001	2.5109	0.0148068	0.345916	2.43707
RNAseq	Whole Blood	Pre-vaccination	gene29088 (MRPL15)	0.0968889	3.81269	2.50964	0.0148456	0.345916	2.43612
RNAseq	Whole Blood	Pre-vaccination	gene7915 (ALDH5A1)	-0.259196	4.77507	-2.501	0.0149241	0.345916	-2.43421
RNAseq	Whole Blood	Pre-vaccination	gene57659 (ZBTB4)	-0.0742103	7.22606	-2.50454	0.0149868	0.345916	-2.4327
RNAseq	Whole Blood	Pre-vaccination	gene54549 (SDK2)	-0.477574	3.72365	-2.49965	0.0150014	0.345916	-2.43234
RNAseq	Whole Blood	Pre-vaccination	gene4714 (NDUFB8)	0.0622132	5.91143	2.51424	0.0150732	0.345916	2.43062
RNAseq	Whole Blood	Pre-vaccination	gene4575 (TRNS2)	0.502146	3.11576	2.49547	0.0151058	0.345916	2.42983
RNAseq	Whole Blood	Pre-vaccination	gene1237 (CCR8)	0.553413	0.877011	2.49189	0.0151384	0.345916	2.42905
RNAseq	Whole Blood	Pre-vaccination	gene1375 (CPT1B)	0.286238	5.79608	2.49506	0.0151407	0.345916	2.429
RNAseq	Whole Blood	Pre-vaccination	gene84317 (CCDC115)	0.078987	5.49763	2.49716	0.0151411	0.345916	2.42899
RNAseq	Whole Blood	Pre-vaccination	gene576 (ADGRB2)	0.36718	1.24692	2.49132	0.0152308	0.346425	2.42684
RNAseq	Whole Blood	Pre-vaccination	gene4074 (M6PR)	0.0980855	7.38974	2.49201	0.0152672	0.346425	2.42598
RNAseq	Whole Blood	Pre-vaccination	gene100534599 (ISY1-RAB43)	-0.0871162	6.6492	-2.49017	0.0152763	0.346425	-2.42576
RNAseq	Whole Blood	Pre-vaccination	gene81704 (DOCK8)	-0.0952663	9.54868	-2.48968	0.0153684	0.347114	-2.42358
RNAseq	Whole Blood	Pre-vaccination	gene1349 (COX7B)	0.100458	4.80939	2.49145	0.015382	0.347114	2.42326
RNAseq	Whole Blood	Pre-vaccination	gene3779 (KCNMB1)	0.295569	2.5327	2.49219	0.0154392	0.347551	2.42191
RNAseq	Whole Blood	Pre-vaccination	gene51639 (SF3B6)	0.080281	5.29106	2.48688	0.0155398	0.348379	2.41955
RNAseq	Whole Blood	Pre-vaccination	gene57103 (TIGAR)	0.137244	4.19863	2.48967	0.0155707	0.348379	2.41882
RNAseq	Whole Blood	Pre-vaccination	gene1233 (CCR4)	0.335337	4.2455	2.48218	0.0156213	0.348379	2.41764
RNAseq	Whole Blood	Pre-vaccination	gene5230 (PGK1)	0.0830514	8.54672	2.48792	0.0156273	0.348379	2.41751
RNAseq	Whole Blood	Pre-vaccination	gene10654 (PMVK)	0.112049	4.41179	2.4899	0.0157132	0.349448	2.41551
RNAseq	Whole Blood	Pre-vaccination	gene55125 (CEP192)	0.165352	5.49584	2.47977	0.0157763	0.349603	2.41405
RNAseq	Whole Blood	Pre-vaccination	gene22992 (KDM2A)	-0.0477348	8.62978	-2.4807	0.015828	0.349603	-2.41286
RNAseq	Whole Blood	Pre-vaccination	gene8111 (GPR68)	0.276479	4.05973	2.47631	0.0159053	0.349603	2.41108
RNAseq	Whole Blood	Pre-vaccination	gene9404 (LPXN)	0.115566	6.5023	2.47624	0.0159383	0.349603	2.41033
RNAseq	Whole Blood	Pre-vaccination	gene1022 (CDK7)	0.118131	3.66903	2.4741	0.0159546	0.349603	2.40995
RNAseq	Whole Blood	Pre-vaccination	gene22880 (MORC2)	-0.103037	5.98149	-2.47966	0.0159881	0.349603	-2.40919
RNAseq	Whole Blood	Pre-vaccination	gene22808 (MRAS)	0.307952	2.72864	2.47267	0.0160018	0.349603	2.40887
RNAseq	Whole Blood	Pre-vaccination	gene84967 (LSM10)	0.067673	5.58919	2.48266	0.0160439	0.349603	2.40791
RNAseq	Whole Blood	Pre-vaccination	gene91039 (DPP9)	0.0799065	6.60959	2.47137	0.0160619	0.349603	2.40751
RNAseq	Whole Blood	Pre-vaccination	gene473 (RERE)	-0.0964501	8.59479	-2.46684	0.016178	0.350533	-2.40488
RNAseq	Whole Blood	Pre-vaccination	gene57504 (MTA3)	-0.148368	3.80812	-2.4719	0.0161936	0.350533	-2.40452
RNAseq	Whole Blood	Pre-vaccination	gene6714 (SRC)	0.246369	5.55193	2.47152	0.0162189	0.350533	2.40395
RNAseq	Whole Blood	Pre-vaccination	gene8634 (RTCA)	0.0719502	4.82463	2.48016	0.0162717	0.350851	2.40276
RNAseq	Whole Blood	Pre-vaccination	gene120 (ADD3)	-0.0857511	7.95035	-2.46249	0.0165939	0.356962	-2.39558
RNAseq	Whole Blood	Pre-vaccination	gene84193 (SETD3)	0.0970554	5.80995	2.46616	0.0167136	0.358096	2.39295
RNAseq	Whole Blood	Pre-vaccination	gene51332 (SPTBN5)	0.422174	2.59049	2.45396	0.0167243	0.358096	2.39271
RNAseq	Whole Blood	Pre-vaccination	gene118433 (RPL23AP7)	-0.559713	2.69637	-2.45437	0.0168342	0.359494	-2.39031
RNAseq	Whole Blood	Pre-vaccination	gene26240 (FAM50B)	0.169951	3.5036	2.45754	0.0168791	0.359494	2.38933
RNAseq	Whole Blood	Pre-vaccination	gene93550 (ZFAND4)	-0.106945	3.79366	-2.45371	0.0169267	0.359494	-2.3883
RNAseq	Whole Blood	Pre-vaccination	gene113802 (HENMT1)	0.12105	4.36238	2.45319	0.0171139	0.359494	2.38425
RNAseq	Whole Blood	Pre-vaccination	gene5162 (PDHB)	0.0968883	5.42341	2.45049	0.0171175	0.359494	2.38417
RNAseq	Whole Blood	Pre-vaccination	gene7429 (VIL1)	0.520974	1.82127	2.45247	0.0171415	0.359494	2.38366
RNAseq	Whole Blood	Pre-vaccination	gene51643 (TMBIM4)	0.141172	6.38864	2.4461	0.0171696	0.359494	2.38306
RNAseq	Whole Blood	Pre-vaccination	gene51524 (TMEM138)	0.107055	4.098	2.44948	0.0173529	0.359494	2.37914
RNAseq	Whole Blood	Pre-vaccination	gene8310 (ACOX3)	0.101125	3.9279	2.44145	0.0173762	0.359494	2.37865
RNAseq	Whole Blood	Pre-vaccination	gene3164 (NR4A1)	0.472893	3.57757	2.44089	0.017457	0.359494	2.37694
RNAseq	Whole Blood	Pre-vaccination	gene348654 (GEN1)	0.348321	2.81164	2.43725	0.017462	0.359494	2.37683
RNAseq	Whole Blood	Pre-vaccination	gene23228 (PLCL2)	-0.0994638	6.93523	-2.43867	0.0176162	0.359494	-2.37359
RNAseq	Whole Blood	Pre-vaccination	gene4054 (LTBP3)	-0.249748	6.95125	-2.43445	0.0176319	0.359494	-2.37326
RNAseq	Whole Blood	Pre-vaccination	gene84807 (NFKBID)	0.109848	4.82842	2.44007	0.0176424	0.359494	2.37304
RNAseq	Whole Blood	Pre-vaccination	gene144811 (LACC1)	0.216657	2.53981	2.43416	0.0177746	0.359494	2.37028
RNAseq	Whole Blood	Pre-vaccination	gene157 (GRK3)	0.157026	6.61332	2.43068	0.0178041	0.359494	2.36967
RNAseq	Whole Blood	Pre-vaccination	gene79674 (VEPH1)	0.460095	1.05002	2.4381	0.0178945	0.359494	2.36779
RNAseq	Whole Blood	Pre-vaccination	gene6935 (ZEB1)	-0.12317	5.31104	-2.43518	0.017902	0.359494	-2.36764
RNAseq	Whole Blood	Pre-vaccination	gene9551 (ATP5MF)	0.0865257	5.85927	2.43809	0.0179039	0.359494	2.3676
RNAseq	Whole Blood	Pre-vaccination	gene115704 (EVI5L)	0.091478	4.53972	2.43349	0.0179674	0.359494	2.36629
RNAseq	Whole Blood	Pre-vaccination	gene401320 (GARS-DT)	0.183308	4.9909	2.42839	0.0179709	0.359494	2.36622
RNAseq	Whole Blood	Pre-vaccination	gene51228 (GLTP)	0.0900187	6.14573	2.4291	0.0179729	0.359494	2.36618
RNAseq	Whole Blood	Pre-vaccination	gene23480 (SEC61G)	0.135397	3.47042	2.42703	0.017974	0.359494	2.36615
RNAseq	Whole Blood	Pre-vaccination	gene51744 (CD244)	0.188745	5.93021	2.42802	0.0179749	0.359494	2.36614
RNAseq	Whole Blood	Pre-vaccination	gene10695 (CNPY3)	0.0763503	8.34682	2.4306	0.0180244	0.359494	2.36512
RNAseq	Whole Blood	Pre-vaccination	gene8832 (CD84)	0.178321	6.55558	2.42596	0.0180665	0.359494	2.36425
RNAseq	Whole Blood	Pre-vaccination	gene6314 (ATXN7)	-0.110212	6.87393	-2.42527	0.0181351	0.359494	-2.36285
RNAseq	Whole Blood	Pre-vaccination	gene64919 (BCL11B)	-0.172178	7.08938	-2.42785	0.0182097	0.359494	-2.36133
RNAseq	Whole Blood	Pre-vaccination	gene11344 (TWF2)	0.0755465	7.42226	2.42842	0.0182175	0.359494	2.36117
RNAseq	Whole Blood	Pre-vaccination	gene8760 (CDS2)	-0.113826	7.28163	-2.42139	0.0182269	0.359494	-2.36098
RNAseq	Whole Blood	Pre-vaccination	gene51128 (SAR1B)	0.0899974	4.75661	2.42081	0.018235	0.359494	2.36081
RNAseq	Whole Blood	Pre-vaccination	gene4711 (NDUFB5)	0.106635	4.76006	2.42549	0.0182503	0.359494	2.3605
RNAseq	Whole Blood	Pre-vaccination	gene3082 (HGF)	0.20891	2.77588	2.41843	0.018255	0.359494	2.3604
RNAseq	Whole Blood	Pre-vaccination	gene57157 (PHTF2)	0.13325	4.56228	2.42562	0.0182807	0.359494	2.35988
RNAseq	Whole Blood	Pre-vaccination	gene54764 (ZRANB1)	-0.111441	6.33693	-2.42639	0.0183607	0.359494	-2.35826
RNAseq	Whole Blood	Pre-vaccination	gene642475 (MROH6)	0.307263	2.52152	2.4206	0.0184194	0.359494	2.35708
RNAseq	Whole Blood	Pre-vaccination	gene117247 (SLC16A10)	-0.429999	0.53907	-2.4236	0.0184294	0.359494	-2.35688
RNAseq	Whole Blood	Pre-vaccination	gene28690 (TRAV3)	-0.332519	1.68866	-2.415	0.018447	0.359494	-2.35652
RNAseq	Whole Blood	Pre-vaccination	gene23076 (RRP1B)	-0.0722088	6.11339	-2.4203	0.0184669	0.359494	-2.35612
RNAseq	Whole Blood	Pre-vaccination	gene283420 (CLEC9A)	-0.377034	1.74354	-2.41563	0.0184954	0.359494	-2.35555
RNAseq	Whole Blood	Pre-vaccination	gene9220 (TIAF1)	0.0810815	5.30321	2.42009	0.0185001	0.359494	2.35545
RNAseq	Whole Blood	Pre-vaccination	gene390937 (ERFL)	-0.317066	1.61818	-2.41602	0.0185296	0.359494	-2.35486
RNAseq	Whole Blood	Pre-vaccination	gene5529 (PPP2R5E)	0.0705992	5.37412	2.42674	0.0185444	0.359494	2.35456
RNAseq	Whole Blood	Pre-vaccination	gene23139 (MAST2)	0.12178	4.32823	2.41115	0.0186071	0.359494	2.35331
RNAseq	Whole Blood	Pre-vaccination	gene7940 (LST1)	0.124796	7.1671	2.41356	0.0186845	0.359494	2.35177
RNAseq	Whole Blood	Pre-vaccination	gene51321 (AMZ2)	0.080989	5.60162	2.41511	0.0186924	0.359494	2.35161
RNAseq	Whole Blood	Pre-vaccination	gene80279 (CDK5RAP3)	0.116393	7.66339	2.41227	0.0187159	0.359494	2.35114
RNAseq	Whole Blood	Pre-vaccination	gene599 (BCL2L2)	0.145842	3.59455	2.41182	0.0187687	0.359494	2.35009
RNAseq	Whole Blood	Pre-vaccination	gene56946 (EMSY)	-0.0864429	5.36185	-2.41182	0.0187805	0.359494	-2.34986
RNAseq	Whole Blood	Pre-vaccination	gene84286 (TMEM175)	0.107191	5.76954	2.41524	0.0187878	0.359494	2.34972
RNAseq	Whole Blood	Pre-vaccination	gene124221 (PRSS30P)	-0.536608	1.76142	-2.41226	0.0187914	0.359494	-2.34964
RNAseq	Whole Blood	Pre-vaccination	gene942 (CD86)	0.211196	6.05634	2.41157	0.0188462	0.359494	2.34856
RNAseq	Whole Blood	Pre-vaccination	gene28921 (IGKV2-28)	0.518426	2.04614	2.40713	0.0188885	0.359494	2.34772
RNAseq	Whole Blood	Pre-vaccination	gene27131 (SNX5)	0.10172	5.85526	2.40984	0.0188981	0.359494	2.34753
RNAseq	Whole Blood	Pre-vaccination	gene4008 (LMO7)	-0.287398	3.9573	-2.4055	0.0189968	0.359888	-2.34559
RNAseq	Whole Blood	Pre-vaccination	gene11182 (SLC2A6)	0.195178	5.3539	2.4066	0.019039	0.359888	2.34477
RNAseq	Whole Blood	Pre-vaccination	gene22948 (CCT5)	0.0824224	7.10062	2.41392	0.0190397	0.359888	2.34475
RNAseq	Whole Blood	Pre-vaccination	gene3418 (IDH2)	0.133207	6.28065	2.40574	0.0190752	0.359888	2.34406
RNAseq	Whole Blood	Pre-vaccination	gene23678 (SGK3)	0.122276	4.83909	2.40198	0.0191245	0.360079	2.3431
RNAseq	Whole Blood	Pre-vaccination	gene28475 (IGHJ6)	0.575017	0.797641	2.39751	0.0192897	0.361475	2.33988
RNAseq	Whole Blood	Pre-vaccination	gene57162 (PELI1)	-0.0938049	7.43496	-2.3938	0.0193654	0.361475	-2.33842
RNAseq	Whole Blood	Pre-vaccination	gene10140 (TOB1)	-0.117629	6.1347	-2.39668	0.0193836	0.361475	-2.33807
RNAseq	Whole Blood	Pre-vaccination	gene9276 (COPB2)	0.0628081	6.88029	2.40419	0.0193941	0.361475	2.33787
RNAseq	Whole Blood	Pre-vaccination	gene8717 (TRADD)	0.103978	5.90991	2.39558	0.0194088	0.361475	2.33759
RNAseq	Whole Blood	Pre-vaccination	gene29855 (UBN1)	-0.120585	8.29186	-2.39374	0.0195176	0.361475	-2.33549
RNAseq	Whole Blood	Pre-vaccination	gene11021 (RAB35)	0.05529	6.86414	2.3956	0.0195356	0.361475	2.33515
RNAseq	Whole Blood	Pre-vaccination	gene171023 (ASXL1)	-0.0716482	6.64624	-2.4089	0.0195436	0.361475	-2.335
RNAseq	Whole Blood	Pre-vaccination	gene10412 (NSA2)	-0.170921	6.54446	-2.39508	0.0195519	0.361475	-2.33484
RNAseq	Whole Blood	Pre-vaccination	gene7059 (THBS3)	0.17884	5.01291	2.39272	0.0196063	0.361754	2.3338
RNAseq	Whole Blood	Pre-vaccination	gene81839 (VANGL1)	0.210924	2.7721	2.39025	0.0197281	0.362034	2.33148
RNAseq	Whole Blood	Pre-vaccination	gene1730 (DIAPH2)	0.140115	4.21284	2.39323	0.0197357	0.362034	2.33134
RNAseq	Whole Blood	Pre-vaccination	gene126364 (LRRC25)	0.134985	8.41757	2.3933	0.0197663	0.362034	2.33075
RNAseq	Whole Blood	Pre-vaccination	gene302 (ANXA2)	0.202892	8.16642	2.39046	0.0197935	0.362034	2.33024
RNAseq	Whole Blood	Pre-vaccination	gene8237 (USP11)	-0.0763983	6.02402	-2.39659	0.0198181	0.362034	-2.32977
RNAseq	Whole Blood	Pre-vaccination	gene9294 (S1PR2)	0.176428	2.59387	2.38721	0.0198721	0.362301	2.32875
RNAseq	Whole Blood	Pre-vaccination	gene1487 (CTBP1)	0.0654599	7.9836	2.39123	0.0200452	0.363301	2.3255
RNAseq	Whole Blood	Pre-vaccination	gene54788 (DNAJB12)	0.0652828	6.37875	2.38238	0.020048	0.363301	2.32545
RNAseq	Whole Blood	Pre-vaccination	gene132660 (LIN54)	-0.0859095	4.5692	-2.38444	0.0200659	0.363301	-2.32511
RNAseq	Whole Blood	Pre-vaccination	gene133522 (PPARGC1B)	0.219846	3.92685	2.38188	0.020132	0.363301	2.32388
RNAseq	Whole Blood	Pre-vaccination	gene50944 (SHANK1)	-0.589311	0.225422	-2.3848	0.0201551	0.363301	-2.32345
RNAseq	Whole Blood	Pre-vaccination	gene10019 (SH2B3)	0.121207	7.93118	2.38427	0.0201858	0.363301	2.32288
RNAseq	Whole Blood	Pre-vaccination	gene4288 (MKI67)	0.38472	3.86451	2.37751	0.0202319	0.363301	2.32202
RNAseq	Whole Blood	Pre-vaccination	gene5524 (PTPA)	0.0952983	6.10477	2.38271	0.0202705	0.363301	2.3213
RNAseq	Whole Blood	Pre-vaccination	gene93663 (ARHGAP18)	0.199509	4.44812	2.38383	0.020282	0.363301	2.32109
RNAseq	Whole Blood	Pre-vaccination	gene57459 (GATAD2B)	-0.106348	5.01161	-2.38078	0.0203485	0.363318	-2.31986
RNAseq	Whole Blood	Pre-vaccination	gene51225 (ABI3)	0.211488	6.41117	2.37936	0.0203619	0.363318	2.31961
RNAseq	Whole Blood	Pre-vaccination	gene5261 (PHKG2)	0.0914764	5.60539	2.37976	0.0205682	0.364401	2.31582
RNAseq	Whole Blood	Pre-vaccination	gene8714 (ABCC3)	0.369178	5.33657	2.37621	0.0205724	0.364401	2.31574
RNAseq	Whole Blood	Pre-vaccination	gene1622 (DBI)	0.102357	5.9682	2.38165	0.020581	0.364401	2.31558
RNAseq	Whole Blood	Pre-vaccination	gene440073 (IQSEC3)	-1.16121	0.0795988	-2.37313	0.0206843	0.364401	-2.3137
RNAseq	Whole Blood	Pre-vaccination	gene92906 (HNRNPLL)	0.123417	4.57893	2.37085	0.0207178	0.364401	2.31309
RNAseq	Whole Blood	Pre-vaccination	gene826 (CAPNS1)	0.12526	8.16907	2.37429	0.0207725	0.364401	2.31209
RNAseq	Whole Blood	Pre-vaccination	gene100861548 (PINK1-AS)	0.0877026	4.83188	2.37042	0.0207726	0.364401	2.31209
RNAseq	Whole Blood	Pre-vaccination	gene7351 (UCP2)	0.193927	8.5465	2.36947	0.0208068	0.364401	2.31147
RNAseq	Whole Blood	Pre-vaccination	gene4207 (BORCS8-MEF2B)	0.109252	5.11347	2.36906	0.0208173	0.364401	2.31128
RNAseq	Whole Blood	Pre-vaccination	gene7107 (GPR137B)	0.255718	3.81923	2.36876	0.0208184	0.364401	2.31126
RNAseq	Whole Blood	Pre-vaccination	gene3136 (HLA-H)	-0.596303	6.84838	-2.36607	0.0209692	0.36508	-2.30854
RNAseq	Whole Blood	Pre-vaccination	gene55969 (RAB5IF)	0.101631	6.76077	2.36546	0.0210349	0.36508	2.30736
RNAseq	Whole Blood	Pre-vaccination	gene9913 (SUPT7L)	0.0776782	5.22951	2.36248	0.021075	0.36508	2.30664
RNAseq	Whole Blood	Pre-vaccination	gene28479 (IGHJ3)	0.602542	-0.112942	2.35758	0.0212211	0.36508	2.30403
RNAseq	Whole Blood	Pre-vaccination	gene4542 (MYO1F)	0.0638774	11.0481	2.3613	0.0212908	0.36508	2.30279
RNAseq	Whole Blood	Pre-vaccination	gene28947 (IGKJ4)	0.430448	3.96964	2.3596	0.021304	0.36508	2.30255
RNAseq	Whole Blood	Pre-vaccination	gene54938 (SARS2)	0.17271	3.75757	2.35823	0.0214302	0.36508	2.30032
RNAseq	Whole Blood	Pre-vaccination	gene55636 (CHD7)	-0.100816	6.475	-2.36075	0.0214359	0.36508	-2.30022
RNAseq	Whole Blood	Pre-vaccination	gene10943 (MSL3)	-0.0968059	6.8608	-2.35921	0.0214635	0.36508	-2.29973
RNAseq	Whole Blood	Pre-vaccination	gene9060 (PAPSS2)	0.294274	2.45287	2.35639	0.0215157	0.36508	2.29881
RNAseq	Whole Blood	Pre-vaccination	gene23478 (SEC11A)	0.0867253	6.19384	2.36088	0.0215619	0.36508	2.298
RNAseq	Whole Blood	Pre-vaccination	gene8266 (UBL4A)	0.0894388	5.61959	2.35472	0.0215775	0.36508	2.29772
RNAseq	Whole Blood	Pre-vaccination	gene27248 (ERLEC1)	0.0779089	4.86704	2.36141	0.0215894	0.36508	2.29751
RNAseq	Whole Blood	Pre-vaccination	gene129293 (TRABD2A)	-0.317121	5.86547	-2.35546	0.0216123	0.36508	-2.29711
RNAseq	Whole Blood	Pre-vaccination	gene339448 (C1orf174)	0.103969	4.91267	2.3522	0.0216234	0.36508	2.29692
RNAseq	Whole Blood	Pre-vaccination	gene27165 (GLS2)	-0.289428	1.16107	-2.35025	0.0216764	0.36508	-2.29599
RNAseq	Whole Blood	Pre-vaccination	gene51571 (FAM49B)	0.0909786	8.04741	2.35986	0.0217403	0.36508	2.29488
RNAseq	Whole Blood	Pre-vaccination	gene80727 (TTYH3)	0.168425	7.60182	2.35452	0.0217564	0.36508	2.29459
RNAseq	Whole Blood	Pre-vaccination	gene5119 (CHMP1A)	0.0738055	6.836	2.34905	0.0218659	0.36508	2.29269
RNAseq	Whole Blood	Pre-vaccination	gene3732 (CD82)	0.153321	7.28785	2.34734	0.0218719	0.36508	2.29258
RNAseq	Whole Blood	Pre-vaccination	gene440288 (UBL7-AS1)	-0.122226	1.85906	-2.31744	0.0218794	0.36508	-2.29245
RNAseq	Whole Blood	Pre-vaccination	gene377 (ARF3)	0.0718126	7.86296	2.351	0.0218817	0.36508	2.29241
RNAseq	Whole Blood	Pre-vaccination	gene387751 (GVINP1)	-0.1454	6.76997	-2.35099	0.0218833	0.36508	-2.29239
RNAseq	Whole Blood	Pre-vaccination	gene51109 (RDH11)	0.104734	5.70138	2.34678	0.021975	0.36508	2.2908
RNAseq	Whole Blood	Pre-vaccination	gene137872 (ADHFE1)	0.268493	3.39824	2.35172	0.0219916	0.36508	2.29051
RNAseq	Whole Blood	Pre-vaccination	gene8418 (CMAHP)	0.211289	3.61333	2.34749	0.0221135	0.36508	2.28841
RNAseq	Whole Blood	Pre-vaccination	gene8539 (API5)	0.0595315	6.38515	2.35867	0.0221293	0.36508	2.28814
RNAseq	Whole Blood	Pre-vaccination	gene5296 (PIK3R2)	-0.119698	5.56568	-2.34554	0.0221432	0.36508	-2.2879
RNAseq	Whole Blood	Pre-vaccination	gene116983 (ACAP3)	0.122816	6.3297	2.34552	0.0221923	0.36508	2.28706
RNAseq	Whole Blood	Pre-vaccination	gene57082 (KNL1)	0.265458	1.15068	2.34675	0.0222566	0.36508	2.28596
RNAseq	Whole Blood	Pre-vaccination	gene81533 (ITFG1)	0.0979612	4.99699	2.34819	0.0222989	0.36508	2.28524
RNAseq	Whole Blood	Pre-vaccination	gene57184 (FAM219B)	0.0809298	5.59579	2.34171	0.0223019	0.36508	2.28519
RNAseq	Whole Blood	Pre-vaccination	gene7343 (UBTF)	-0.0614286	7.89029	-2.34823	0.0223096	0.36508	-2.28506
RNAseq	Whole Blood	Pre-vaccination	gene729830 (FAM160A1)	-0.361172	1.5243	-2.34213	0.0223277	0.36508	-2.28475
RNAseq	Whole Blood	Pre-vaccination	gene10525 (HYOU1)	0.100164	6.91305	2.34052	0.0223597	0.36508	2.2842
RNAseq	Whole Blood	Pre-vaccination	gene127829 (ARL8A)	0.0594665	6.35175	2.34167	0.0223693	0.36508	2.28404
RNAseq	Whole Blood	Pre-vaccination	gene83480 (PUS3)	-0.117278	3.31653	-2.34703	0.0223703	0.36508	-2.28402
RNAseq	Whole Blood	Pre-vaccination	gene81873 (ARPC5L)	0.135837	5.17667	2.33998	0.022443	0.36508	2.28279
RNAseq	Whole Blood	Pre-vaccination	gene79719 (AAGAB)	0.0845879	5.15748	2.33876	0.0224737	0.36508	2.28227
RNAseq	Whole Blood	Pre-vaccination	gene830 (CAPZA2)	0.0885201	6.72203	2.34332	0.0224976	0.36508	2.28186
RNAseq	Whole Blood	Pre-vaccination	gene11237 (RNF24)	-0.119992	7.67735	-2.33714	0.0225089	0.36508	-2.28167
RNAseq	Whole Blood	Pre-vaccination	gene11343 (MGLL)	0.307164	4.79574	2.34006	0.0225354	0.36508	2.28122
RNAseq	Whole Blood	Pre-vaccination	gene81857 (MED25)	-0.113566	7.87288	-2.33705	0.0225826	0.36508	-2.28042
RNAseq	Whole Blood	Pre-vaccination	gene200030 (NBPF11)	-0.151567	4.3742	-2.34063	0.0226019	0.36508	-2.2801
RNAseq	Whole Blood	Pre-vaccination	gene6732 (SRPK1)	-0.14938	6.33609	-2.34146	0.0226831	0.365602	-2.27873
RNAseq	Whole Blood	Pre-vaccination	gene7416 (VDAC1)	0.102652	5.77101	2.33682	0.0227465	0.365602	2.27767
RNAseq	Whole Blood	Pre-vaccination	gene84106 (PRAM1)	0.165384	7.7013	2.33472	0.0227533	0.365602	2.27755
RNAseq	Whole Blood	Pre-vaccination	gene83930 (STARD3NL)	0.128331	4.57206	2.3345	0.0228089	0.365856	2.27662
RNAseq	Whole Blood	Pre-vaccination	gene221443 (OARD1)	0.0796495	4.2927	2.34468	0.0228562	0.365977	2.27583
RNAseq	Whole Blood	Pre-vaccination	gene91012 (CERS5)	0.0896758	5.41069	2.34059	0.0229133	0.36621	2.27488
RNAseq	Whole Blood	Pre-vaccination	gene3613 (IMPA2)	0.180589	5.93395	2.33247	0.0229503	0.36621	2.27426
RNAseq	Whole Blood	Pre-vaccination	gene100507507 (LOC100507507)	0.195682	3.40044	2.33073	0.0230102	0.366412	2.27326
RNAseq	Whole Blood	Pre-vaccination	gene9472 (AKAP6)	-0.447313	0.879591	-2.32697	0.0230691	0.366412	-2.27229
RNAseq	Whole Blood	Pre-vaccination	gene23201 (FAM168A)	-0.0797123	5.93906	-2.32583	0.0230823	0.366412	-2.27207
RNAseq	Whole Blood	Pre-vaccination	gene4306 (NR3C2)	-0.176767	3.84285	-2.332	0.0231689	0.367154	-2.27064
RNAseq	Whole Blood	Pre-vaccination	gene84162 (KIAA1109)	-0.104261	7.59491	-2.32818	0.0232445	0.367719	-2.26939
RNAseq	Whole Blood	Pre-vaccination	gene90952 (ESAM)	0.319914	4.02119	2.3209	0.023718	0.373735	2.26167
RNAseq	Whole Blood	Pre-vaccination	gene10066 (SCAMP2)	0.0656115	7.50339	2.32108	0.0237487	0.373735	2.26117
RNAseq	Whole Blood	Pre-vaccination	gene1774 (DNASE1L1)	0.114772	5.75083	2.31584	0.0237641	0.373735	2.26092
RNAseq	Whole Blood	Pre-vaccination	gene28972 (SPCS1)	0.0710148	5.78198	2.316	0.0238747	0.373735	2.25914
RNAseq	Whole Blood	Pre-vaccination	gene5334 (PLCL1)	-0.279706	3.66977	-2.31043	0.024012	0.373735	-2.25694
RNAseq	Whole Blood	Pre-vaccination	gene27141 (CIDEB)	0.128312	6.25518	2.31142	0.0241656	0.373735	2.25449
RNAseq	Whole Blood	Pre-vaccination	gene5306 (PITPNA)	0.0936866	7.31609	2.3073	0.0242115	0.373735	2.25376
RNAseq	Whole Blood	Pre-vaccination	gene10326 (SIRPB1)	0.278779	8.28642	2.3069	0.0242481	0.373735	2.25318
RNAseq	Whole Blood	Pre-vaccination	gene100506119 (LINC01503)	0.252673	2.10137	2.30975	0.0243276	0.373735	2.25192
RNAseq	Whole Blood	Pre-vaccination	gene401474 (SAMD12)	0.405957	1.77224	2.30341	0.0243902	0.373735	2.25093
RNAseq	Whole Blood	Pre-vaccination	gene4967 (OGDH)	0.0887239	7.68494	2.30538	0.0243948	0.373735	2.25085
RNAseq	Whole Blood	Pre-vaccination	gene5536 (PPP5C)	0.155827	5.11301	2.30267	0.0244853	0.373735	2.24943
RNAseq	Whole Blood	Pre-vaccination	gene113246 (C12orf57)	-0.150457	5.20934	-2.30529	0.0245223	0.373735	-2.24885
RNAseq	Whole Blood	Pre-vaccination	gene5861 (RAB1A)	0.0636829	6.58509	2.31098	0.0245752	0.373735	2.24801
RNAseq	Whole Blood	Pre-vaccination	gene2767 (GNA11)	-0.254665	2.81575	-2.29925	0.0246208	0.373735	-2.2473
RNAseq	Whole Blood	Pre-vaccination	gene132160 (PPM1M)	0.0912017	7.11192	2.30354	0.0246281	0.373735	2.24719
RNAseq	Whole Blood	Pre-vaccination	gene58533 (SNX6)	0.12125	6.13642	2.30194	0.0246653	0.373735	2.2466
RNAseq	Whole Blood	Pre-vaccination	gene153090 (DAB2IP)	0.620384	0.781348	2.30479	0.0247025	0.373735	2.24602
RNAseq	Whole Blood	Pre-vaccination	gene7041 (TGFB1I1)	0.413246	1.26954	2.30465	0.0247261	0.373735	2.24566
RNAseq	Whole Blood	Pre-vaccination	gene5912 (RAP2B)	0.100828	7.21912	2.30042	0.0247602	0.373735	2.24512
RNAseq	Whole Blood	Pre-vaccination	gene11282 (MGAT4B)	0.12524	6.53007	2.29463	0.0249718	0.373735	2.24184
RNAseq	Whole Blood	Pre-vaccination	gene10483 (SEC23B)	0.0777883	5.99957	2.29492	0.0250211	0.373735	2.24108
RNAseq	Whole Blood	Pre-vaccination	gene90007 (MIDN)	0.0795025	8.42171	2.29368	0.0250771	0.373735	2.24021
RNAseq	Whole Blood	Pre-vaccination	gene10121 (ACTR1A)	0.0535319	6.92868	2.29623	0.0251177	0.373735	2.23959
RNAseq	Whole Blood	Pre-vaccination	gene9526 (MPDU1)	0.115794	4.60234	2.29526	0.0251338	0.373735	2.23934
RNAseq	Whole Blood	Pre-vaccination	gene57205 (ATP10D)	0.153766	4.72551	2.29089	0.025185	0.373735	2.23855
RNAseq	Whole Blood	Pre-vaccination	gene3572 (IL6ST)	-0.210347	6.60941	-2.29054	0.0252146	0.373735	-2.2381
RNAseq	Whole Blood	Pre-vaccination	gene79632 (FAM184A)	-0.324551	0.820206	-2.28952	0.0252432	0.373735	-2.23766
RNAseq	Whole Blood	Pre-vaccination	gene9806 (SPOCK2)	-0.129593	9.2667	-2.29211	0.0252707	0.373735	-2.23724
RNAseq	Whole Blood	Pre-vaccination	gene28833 (IGLJ1)	0.506065	3.78355	2.288	0.0252957	0.373735	2.23686
RNAseq	Whole Blood	Pre-vaccination	gene7450 (VWF)	0.427273	3.67954	2.29195	0.025306	0.373735	2.2367
RNAseq	Whole Blood	Pre-vaccination	gene28423 (IGHV3-49)	0.589028	0.235587	2.28558	0.0253208	0.373735	2.23647
RNAseq	Whole Blood	Pre-vaccination	gene284273 (ZADH2)	0.153509	5.19532	2.2906	0.0253331	0.373735	2.23629
RNAseq	Whole Blood	Pre-vaccination	gene322 (APBB1)	-0.212253	5.67129	-2.2923	0.0253468	0.373735	-2.23608
RNAseq	Whole Blood	Pre-vaccination	gene100507218 (RNF157-AS1)	-0.447708	0.531275	-2.28239	0.0253976	0.373735	-2.2353
RNAseq	Whole Blood	Pre-vaccination	gene11101 (ATE1)	0.0757	4.47033	2.29713	0.0254199	0.373735	2.23496
RNAseq	Whole Blood	Pre-vaccination	gene9780 (PIEZO1)	0.127673	8.02419	2.28756	0.0254733	0.373735	2.23415
RNAseq	Whole Blood	Pre-vaccination	gene4300 (MLLT3)	-0.145694	4.43814	-2.28791	0.0254817	0.373735	-2.23402
RNAseq	Whole Blood	Pre-vaccination	gene83933 (HDAC10)	0.0850443	6.19804	2.2922	0.0254844	0.373735	2.23398
RNAseq	Whole Blood	Pre-vaccination	gene7127 (TNFAIP2)	0.137571	10.1473	2.28618	0.0255128	0.373735	2.23355
RNAseq	Whole Blood	Pre-vaccination	gene11165 (NUDT3)	0.087978	5.91176	2.28523	0.0255149	0.373735	2.23352
RNAseq	Whole Blood	Pre-vaccination	gene387496 (RASL11A)	0.298512	1.74514	2.29588	0.0255276	0.373735	2.23332
RNAseq	Whole Blood	Pre-vaccination	gene4063 (LY9)	-0.114821	5.85928	-2.2908	0.0255392	0.373735	-2.23315
RNAseq	Whole Blood	Pre-vaccination	gene27086 (FOXP1)	-0.110124	7.06144	-2.28783	0.0255423	0.373735	-2.2331
RNAseq	Whole Blood	Pre-vaccination	gene5315 (PKM)	0.112853	9.44014	2.28696	0.0255663	0.373735	2.23274
RNAseq	Whole Blood	Pre-vaccination	gene7763 (ZFAND5)	0.0717141	7.49065	2.28969	0.0255796	0.373735	2.23254
RNAseq	Whole Blood	Pre-vaccination	gene23484 (LEPROTL1)	-0.11337	6.57724	-2.28616	0.0255978	0.373735	-2.23226
RNAseq	Whole Blood	Pre-vaccination	gene55501 (CHST12)	0.216377	5.07277	2.28456	0.0256412	0.373735	2.2316
RNAseq	Whole Blood	Pre-vaccination	gene55704 (CCDC88A)	0.206892	6.22353	2.28494	0.0257053	0.373735	2.23064
RNAseq	Whole Blood	Pre-vaccination	gene23209 (MLC1)	0.348777	4.72507	2.28413	0.0257205	0.373735	2.23041
RNAseq	Whole Blood	Pre-vaccination	gene7371 (UCK2)	0.148698	3.71286	2.28499	0.0257507	0.373735	2.22995
RNAseq	Whole Blood	Pre-vaccination	gene5732 (PTGER2)	0.179834	5.16619	2.28355	0.0257805	0.373735	2.2295
RNAseq	Whole Blood	Pre-vaccination	gene7087 (ICAM5)	0.409707	0.519921	2.28013	0.0258649	0.373735	2.22823
RNAseq	Whole Blood	Pre-vaccination	gene28941 (IGKV1-9)	0.653385	2.38256	2.28012	0.0258891	0.373735	2.22787
RNAseq	Whole Blood	Pre-vaccination	gene100500842 (MIR3652)	0.134671	5.15468	2.27819	0.0259006	0.373735	2.2277
RNAseq	Whole Blood	Pre-vaccination	gene7965 (AIMP2)	0.12447	3.56564	2.29136	0.0259236	0.373735	2.22736
RNAseq	Whole Blood	Pre-vaccination	gene9148 (NEURL1)	0.402379	3.75667	2.28109	0.0259483	0.373735	2.22699
RNAseq	Whole Blood	Pre-vaccination	gene8790 (FPGT)	0.157873	3.22738	2.28167	0.0259792	0.373735	2.22652
RNAseq	Whole Blood	Pre-vaccination	gene28670 (TRAV13-2)	-0.244759	1.99095	-2.27879	0.0260617	0.374338	-2.22529
RNAseq	Whole Blood	Pre-vaccination	gene26149 (ZNF658)	-0.219509	1.28658	-2.28238	0.026154	0.37455	-2.22392
RNAseq	Whole Blood	Pre-vaccination	gene8863 (PER3)	0.209804	3.26359	2.27652	0.0261972	0.37455	2.22328
RNAseq	Whole Blood	Pre-vaccination	gene105371397 (NA)	0.197208	3.94642	2.27702	0.0261986	0.37455	2.22326
RNAseq	Whole Blood	Pre-vaccination	gene5687 (PSMA6)	0.0946081	5.80885	2.27556	0.0263227	0.375741	2.22142
RNAseq	Whole Blood	Pre-vaccination	gene11261 (CHP1)	0.113254	6.93722	2.27181	0.0264052	0.375987	2.2202
RNAseq	Whole Blood	Pre-vaccination	gene30 (ACAA1)	0.0796394	7.02939	2.27455	0.0264326	0.375987	2.2198
RNAseq	Whole Blood	Pre-vaccination	gene201475 (RAB12)	0.111082	4.35826	2.26904	0.0264624	0.375987	2.21936
RNAseq	Whole Blood	Pre-vaccination	gene158405 (KIAA1958)	-0.199048	2.47337	-2.26654	0.0265131	0.376008	-2.21861
RNAseq	Whole Blood	Pre-vaccination	gene9789 (SPCS2)	0.0747151	5.38273	2.27477	0.0265456	0.376008	2.21814
RNAseq	Whole Blood	Pre-vaccination	gene3419 (IDH3A)	0.119314	5.02539	2.27044	0.0265887	0.37604	2.2175
RNAseq	Whole Blood	Pre-vaccination	gene6169 (RPL38)	-0.105326	8.54176	-2.27084	0.0266766	0.376704	-2.21622
RNAseq	Whole Blood	Pre-vaccination	gene54867 (TMEM214)	0.0780997	5.9432	2.26873	0.0268386	0.377897	2.21386
RNAseq	Whole Blood	Pre-vaccination	gene57690 (TNRC6C)	-0.101431	6.84545	-2.27207	0.026882	0.377897	-2.21323
RNAseq	Whole Blood	Pre-vaccination	gene9641 (IKBKE)	0.124922	5.78635	2.26432	0.0268842	0.377897	2.2132
RNAseq	Whole Blood	Pre-vaccination	gene51642 (MRPL48)	0.110821	3.65354	2.26585	0.0269796	0.378661	2.21181
RNAseq	Whole Blood	Pre-vaccination	gene9601 (PDIA4)	0.0990031	6.56587	2.26305	0.027046	0.378776	2.21085
RNAseq	Whole Blood	Pre-vaccination	gene51294 (PCDH12)	0.426522	0.998334	2.26245	0.0270701	0.378776	2.2105
RNAseq	Whole Blood	Pre-vaccination	gene9887 (SMG7)	-0.0628942	7.33351	-2.26018	0.0271839	0.379791	-2.20887
RNAseq	Whole Blood	Pre-vaccination	gene29927 (SEC61A1)	0.0801849	7.78844	2.25904	0.0272839	0.380403	2.20743
RNAseq	Whole Blood	Pre-vaccination	gene14 (AAMP)	0.0908011	6.38427	2.26179	0.0273374	0.380403	2.20667
RNAseq	Whole Blood	Pre-vaccination	gene29888 (STRN4)	0.0971133	7.37316	2.25643	0.0273516	0.380403	2.20646
RNAseq	Whole Blood	Pre-vaccination	gene10585 (POMT1)	0.097801	4.94098	2.26187	0.02741	0.38064	2.20563
RNAseq	Whole Blood	Pre-vaccination	gene11176 (BAZ2A)	-0.0607052	8.84196	-2.2553	0.0275173	0.38085	-2.2041
RNAseq	Whole Blood	Pre-vaccination	gene92 (ACVR2A)	0.166449	2.9861	2.25279	0.0275475	0.38085	2.20367
RNAseq	Whole Blood	Pre-vaccination	gene54847 (SIDT1)	-0.107253	5.42208	-2.26071	0.027561	0.38085	-2.20348
RNAseq	Whole Blood	Pre-vaccination	gene800 (CALD1)	0.446926	2.06291	2.25964	0.0275907	0.38085	2.20306
RNAseq	Whole Blood	Pre-vaccination	gene5217 (PFN2)	-0.32947	1.38371	-2.25153	0.0276603	0.38124	-2.20207
RNAseq	Whole Blood	Pre-vaccination	gene622 (BDH1)	-0.185439	2.38795	-2.24705	0.0278493	0.383272	-2.1994
RNAseq	Whole Blood	Pre-vaccination	gene55596 (ZCCHC8)	0.0748078	5.23811	2.2504	0.0279076	0.383501	2.19858
RNAseq	Whole Blood	Pre-vaccination	gene24139 (EML2)	0.100515	5.42071	2.25596	0.0279616	0.38367	2.19782
RNAseq	Whole Blood	Pre-vaccination	gene100505865 (LINC00920)	-0.361934	0.992663	-2.24701	0.0280734	0.384631	-2.19626
RNAseq	Whole Blood	Pre-vaccination	gene2990 (GUSB)	0.102873	6.1358	2.24505	0.0283826	0.388289	2.19196
RNAseq	Whole Blood	Pre-vaccination	gene9524 (TECR)	-0.0606767	5.91903	-2.24499	0.0284881	0.388781	-2.1905
RNAseq	Whole Blood	Pre-vaccination	gene54760 (PCSK4)	-0.404068	0.935122	-2.23707	0.0286002	0.388781	-2.18895
RNAseq	Whole Blood	Pre-vaccination	gene553115 (PEF1)	0.0584625	5.62911	2.24129	0.0286037	0.388781	2.18891
RNAseq	Whole Blood	Pre-vaccination	gene23528 (ZNF281)	-0.128806	5.63093	-2.2386	0.0286182	0.388781	-2.18871
RNAseq	Whole Blood	Pre-vaccination	gene29997 (NOP53)	-0.126711	9.57333	-2.24032	0.0286297	0.388781	-2.18855
RNAseq	Whole Blood	Pre-vaccination	gene10573 (MRPL28)	0.109655	5.1877	2.23933	0.0287818	0.38906	2.18646
RNAseq	Whole Blood	Pre-vaccination	gene5921 (RASA1)	0.0743938	5.2541	2.23901	0.0287882	0.38906	2.18638
RNAseq	Whole Blood	Pre-vaccination	gene1025 (CDK9)	0.0458441	6.39703	2.24646	0.02882	0.38906	2.18594
RNAseq	Whole Blood	Pre-vaccination	gene84958 (SYTL1)	0.0926814	7.42261	2.23673	0.0288207	0.38906	2.18593
RNAseq	Whole Blood	Pre-vaccination	gene998 (CDC42)	0.0706584	8.54208	2.23662	0.0288742	0.38906	2.1852
RNAseq	Whole Blood	Pre-vaccination	gene3801 (KIFC3)	0.320349	3.77125	2.23738	0.0289559	0.38906	2.18409
RNAseq	Whole Blood	Pre-vaccination	gene10376 (TUBA1B)	0.0917063	7.79669	2.23482	0.0289865	0.38906	2.18367
RNAseq	Whole Blood	Pre-vaccination	gene84542 (KIAA1841)	0.140828	2.72142	2.23173	0.0290041	0.38906	2.18343
RNAseq	Whole Blood	Pre-vaccination	gene55697 (VAC14)	0.0795554	5.57802	2.22952	0.0291965	0.38906	2.18082
RNAseq	Whole Blood	Pre-vaccination	gene387 (RHOA)	0.0619123	9.49196	2.23197	0.0292018	0.38906	2.18075
RNAseq	Whole Blood	Pre-vaccination	gene396 (ARHGDIA)	0.0701004	8.72543	2.23379	0.0292425	0.38906	2.1802
RNAseq	Whole Blood	Pre-vaccination	gene440498 (HSBP1L1)	-0.239563	2.26588	-2.23031	0.0292551	0.38906	-2.18003
RNAseq	Whole Blood	Pre-vaccination	gene9674 (KIAA0040)	-0.0979457	7.91603	-2.22798	0.0293132	0.38906	-2.17925
RNAseq	Whole Blood	Pre-vaccination	gene2617 (GARS1)	0.0729147	5.86609	2.22965	0.0293146	0.38906	2.17923
RNAseq	Whole Blood	Pre-vaccination	gene3101 (HK3)	0.149808	7.86497	2.23165	0.0293177	0.38906	2.17919
RNAseq	Whole Blood	Pre-vaccination	gene23370 (ARHGEF18)	-0.11172	8.69863	-2.22842	0.0293264	0.38906	-2.17907
RNAseq	Whole Blood	Pre-vaccination	gene23333 (DPY19L1)	0.163106	3.94771	2.22681	0.0294387	0.389988	2.17756
RNAseq	Whole Blood	Pre-vaccination	gene695 (BTK)	0.135978	6.73286	2.22404	0.0296204	0.391832	2.17513
RNAseq	Whole Blood	Pre-vaccination	gene100128420 (LINC00892)	0.311868	0.85283	2.21886	0.0297801	0.393379	2.173
RNAseq	Whole Blood	Pre-vaccination	gene11043 (MID2)	-0.232644	2.89166	-2.22464	0.0299284	0.394773	-2.17104
RNAseq	Whole Blood	Pre-vaccination	gene100526836 (BLOC1S5-TXNDC5)	0.256554	6.25036	2.21712	0.0300634	0.395532	2.16925
RNAseq	Whole Blood	Pre-vaccination	gene6978 (TRGV5)	-0.813495	0.36142	-2.22368	0.0300719	0.395532	-2.16914
RNAseq	Whole Blood	Pre-vaccination	gene29889 (GNL2)	0.097718	5.30482	2.2179	0.0301159	0.395544	2.16856
RNAseq	Whole Blood	Pre-vaccination	gene56905 (C15orf39)	0.0951206	8.56877	2.22128	0.0302424	0.395981	2.1669
RNAseq	Whole Blood	Pre-vaccination	gene3422 (IDI1)	0.111756	5.48276	2.22199	0.0302492	0.395981	2.16681
RNAseq	Whole Blood	Pre-vaccination	gene6275 (S100A4)	0.12716	8.91488	2.21881	0.0302781	0.395981	2.16643
RNAseq	Whole Blood	Pre-vaccination	gene3001 (GZMA)	0.299505	6.37264	2.21367	0.030332	0.396123	2.16573
RNAseq	Whole Blood	Pre-vaccination	gene51118 (UTP11)	0.116431	4.2	2.2161	0.0305453	0.397751	2.16295
RNAseq	Whole Blood	Pre-vaccination	gene54978 (SLC35F6)	0.0922216	5.5123	2.21208	0.0305805	0.397751	2.16249
RNAseq	Whole Blood	Pre-vaccination	gene127703 (C1orf216)	0.152709	3.56264	2.21099	0.0306603	0.397751	2.16145
RNAseq	Whole Blood	Pre-vaccination	gene23189 (KANK1)	-0.404391	3.08993	-2.20848	0.030674	0.397751	-2.16128
RNAseq	Whole Blood	Pre-vaccination	gene805 (CALM2)	0.105079	8.18176	2.2149	0.0307556	0.397751	2.16022
RNAseq	Whole Blood	Pre-vaccination	gene103910 (MYL12B)	0.0721635	8.22568	2.20853	0.0307971	0.397751	2.15968
RNAseq	Whole Blood	Pre-vaccination	gene100505573 (INAFM2)	0.168211	5.50257	2.20917	0.0308336	0.397751	2.15921
RNAseq	Whole Blood	Pre-vaccination	gene3339 (HSPG2)	-0.297609	2.91547	-2.20973	0.0308592	0.397751	-2.15888
RNAseq	Whole Blood	Pre-vaccination	gene9749 (PHACTR2)	0.132052	5.25759	2.20786	0.0308615	0.397751	2.15885
RNAseq	Whole Blood	Pre-vaccination	gene9972 (NUP153)	-0.0498702	6.92498	-2.21957	0.0309079	0.397751	-2.15826
RNAseq	Whole Blood	Pre-vaccination	gene51255 (RNF181)	0.0658331	5.1565	2.22051	0.0309454	0.397751	2.15777
RNAseq	Whole Blood	Pre-vaccination	gene10221 (TRIB1)	0.112263	5.51065	2.20188	0.0310394	0.397751	2.15657
RNAseq	Whole Blood	Pre-vaccination	gene8174 (MADCAM1)	-0.604882	0.394721	-2.20704	0.0310527	0.397751	-2.1564
RNAseq	Whole Blood	Pre-vaccination	gene55840 (EAF2)	0.205827	2.43616	2.20533	0.0310614	0.397751	2.15628
RNAseq	Whole Blood	Pre-vaccination	gene7169 (TPM2)	-0.271228	4.10714	-2.20113	0.0312292	0.399289	-2.15414
RNAseq	Whole Blood	Pre-vaccination	gene10999 (SLC27A4)	0.0953476	4.41508	2.20183	0.031313	0.399289	2.15307
RNAseq	Whole Blood	Pre-vaccination	gene51382 (ATP6V1D)	0.0735472	5.04255	2.21053	0.0313206	0.399289	2.15298
RNAseq	Whole Blood	Pre-vaccination	gene160851 (DGKH)	0.145916	3.09648	2.20326	0.031355	0.399289	2.15254
RNAseq	Whole Blood	Pre-vaccination	gene81567 (TXNDC5)	0.274204	6.21034	2.19851	0.0314269	0.399652	2.15162
RNAseq	Whole Blood	Pre-vaccination	gene8831 (SYNGAP1)	-0.158841	4.62025	-2.20057	0.0315141	0.400208	-2.15052
RNAseq	Whole Blood	Pre-vaccination	gene2125 (EVPL)	-0.586328	0.998923	-2.19958	0.0316037	0.400792	-2.14939
RNAseq	Whole Blood	Pre-vaccination	gene84991 (RBM17)	0.0639504	6.2397	2.19877	0.0316946	0.401007	2.14824
RNAseq	Whole Blood	Pre-vaccination	gene65986 (ZBTB10)	-0.130584	3.12779	-2.19647	0.0317326	0.401007	-2.14776
RNAseq	Whole Blood	Pre-vaccination	gene22974 (TPX2)	0.322618	1.47577	2.19326	0.0317513	0.401007	2.14753
RNAseq	Whole Blood	Pre-vaccination	gene6532 (SLC6A4)	0.469165	0.838418	2.1932	0.0319986	0.403577	2.14443
RNAseq	Whole Blood	Pre-vaccination	gene6161 (RPL32)	-0.102886	9.51622	-2.19269	0.0321745	0.404191	-2.14224
RNAseq	Whole Blood	Pre-vaccination	gene9839 (ZEB2)	0.124461	7.78243	2.18867	0.0322251	0.404191	2.14161
RNAseq	Whole Blood	Pre-vaccination	gene2796 (GNRH1)	0.214863	1.55683	2.19105	0.0322271	0.404191	2.14158
RNAseq	Whole Blood	Pre-vaccination	gene25865 (PRKD2)	-0.112519	8.08973	-2.1879	0.0322418	0.404191	-2.1414
RNAseq	Whole Blood	Pre-vaccination	gene122060 (SLAIN1)	-0.104613	3.67392	-2.18971	0.0322668	0.404191	-2.14109
RNAseq	Whole Blood	Pre-vaccination	gene57677 (ZFP14)	-0.0951951	4.09591	-2.19289	0.0323308	0.404443	-2.1403
RNAseq	Whole Blood	Pre-vaccination	gene10960 (LMAN2)	0.0453572	7.59823	2.19197	0.0324692	0.405622	2.13859
RNAseq	Whole Blood	Pre-vaccination	gene147991 (DPY19L3)	0.140229	4.27296	2.18769	0.0325568	0.406166	2.13751
RNAseq	Whole Blood	Pre-vaccination	gene51317 (PHF21A)	-0.0864284	7.64786	-2.18166	0.0326749	0.406655	-2.13606
RNAseq	Whole Blood	Pre-vaccination	gene28803 (IGLV3-10)	0.763961	0.747698	2.18488	0.0326844	0.406655	2.13594
RNAseq	Whole Blood	Pre-vaccination	gene10549 (PRDX4)	0.117095	3.27845	2.18461	0.032797	0.407507	2.13456
RNAseq	Whole Blood	Pre-vaccination	gene23239 (PHLPP1)	-0.186784	4.25087	-2.17924	0.0329604	0.408803	-2.13257
RNAseq	Whole Blood	Pre-vaccination	gene83937 (RASSF4)	0.214138	6.53117	2.17955	0.0329901	0.408803	2.1322
RNAseq	Whole Blood	Pre-vaccination	gene57489 (ODF2L)	0.140767	4.45112	2.18492	0.0330613	0.409134	2.13134
RNAseq	Whole Blood	Pre-vaccination	gene9632 (SEC24C)	0.0534939	7.75659	2.18338	0.0331267	0.409258	2.13054
RNAseq	Whole Blood	Pre-vaccination	gene9881 (TRANK1)	-0.133777	8.7675	-2.17594	0.0331602	0.409258	-2.13014
RNAseq	Whole Blood	Pre-vaccination	gene55610 (VPS50)	0.0789596	4.31744	2.18056	0.0332441	0.409609	2.12912
RNAseq	Whole Blood	Pre-vaccination	gene10538 (BATF)	0.169058	4.29355	2.17637	0.0333132	0.409609	2.12829
RNAseq	Whole Blood	Pre-vaccination	gene11259 (FILIP1L)	0.348658	0.51972	2.17733	0.0333316	0.409609	2.12807
RNAseq	Whole Blood	Pre-vaccination	gene26133 (TRPC4AP)	0.0521561	7.16537	2.17501	0.0333912	0.409609	2.12735
RNAseq	Whole Blood	Pre-vaccination	gene593 (BCKDHA)	0.11386	5.79912	2.17412	0.0334112	0.409609	2.12711
RNAseq	Whole Blood	Pre-vaccination	gene100130872 (LOC100130872)	0.286815	3.56572	2.17161	0.0335615	0.410905	2.1253
RNAseq	Whole Blood	Pre-vaccination	gene10913 (EDAR)	-0.418821	2.58151	-2.17321	0.0336626	0.411214	-2.12409
RNAseq	Whole Blood	Pre-vaccination	gene664 (BNIP3)	-0.129326	3.1141	-2.16996	0.033676	0.411214	-2.12393
RNAseq	Whole Blood	Pre-vaccination	gene100507062 (PSMD6-AS2)	-0.193083	3.48893	-2.16854	0.0337815	0.41186	-2.12267
RNAseq	Whole Blood	Pre-vaccination	gene349114 (LINC00265)	0.147967	3.9105	2.16725	0.0338184	0.41186	2.12223
RNAseq	Whole Blood	Pre-vaccination	gene54902 (TTC19)	0.12428	4.65534	2.1681	0.0338636	0.411865	2.12169
RNAseq	Whole Blood	Pre-vaccination	gene6143 (RPL19)	-0.0866494	10.4808	-2.16764	0.0340366	0.413423	-2.11964
RNAseq	Whole Blood	Pre-vaccination	gene9470 (EIF4E2)	0.0723735	6.58528	2.16785	0.0341903	0.414288	2.11782
RNAseq	Whole Blood	Pre-vaccination	gene64421 (DCLRE1C)	0.128994	5.49073	2.16438	0.0341977	0.414288	2.11773
RNAseq	Whole Blood	Pre-vaccination	gene3837 (KPNB1)	-0.0666544	8.84417	-2.15981	0.034296	0.414471	-2.11657
RNAseq	Whole Blood	Pre-vaccination	gene2787 (GNG5)	0.112749	5.43919	2.16088	0.0343345	0.414471	2.11612
RNAseq	Whole Blood	Pre-vaccination	gene91544 (UBXN11)	0.149889	6.42006	2.16301	0.0343895	0.414471	2.11547
RNAseq	Whole Blood	Pre-vaccination	gene6628 (SNRPB)	0.0705093	6.59354	2.16232	0.0344052	0.414471	2.11529
RNAseq	Whole Blood	Pre-vaccination	gene80054 (CEBPA-DT)	0.332005	1.03051	2.16714	0.034438	0.414471	2.11491
RNAseq	Whole Blood	Pre-vaccination	gene29800 (ZDHHC1)	0.2657	1.90277	2.16149	0.0345669	0.415138	2.1134
RNAseq	Whole Blood	Pre-vaccination	gene7531 (YWHAE)	0.0844797	6.3629	2.16045	0.0345988	0.415138	2.11302
RNAseq	Whole Blood	Pre-vaccination	gene256302 (NATD1)	-0.202528	6.93203	-2.15841	0.0346449	0.415138	-2.11248
RNAseq	Whole Blood	Pre-vaccination	gene57126 (CD177)	-1.31882	1.57834	-2.15934	0.0347065	0.415138	-2.11177
RNAseq	Whole Blood	Pre-vaccination	gene6396 (SEC13)	0.0756132	6.09351	2.15784	0.0348171	0.415138	2.11048
RNAseq	Whole Blood	Pre-vaccination	gene3683 (ITGAL)	0.115726	9.83854	2.15557	0.0348241	0.415138	2.1104
RNAseq	Whole Blood	Pre-vaccination	gene3652 (IPP)	0.11394	3.05143	2.15829	0.0348465	0.415138	2.11014
RNAseq	Whole Blood	Pre-vaccination	gene9131 (AIFM1)	0.0621741	4.73238	2.12957	0.0348959	0.415138	2.10956
RNAseq	Whole Blood	Pre-vaccination	gene114793 (FMNL2)	0.326843	2.46575	2.15704	0.0349609	0.415138	2.10881
RNAseq	Whole Blood	Pre-vaccination	gene101927851 (LOC101927851)	0.230568	1.91738	2.15593	0.0350641	0.415138	2.10762
RNAseq	Whole Blood	Pre-vaccination	gene3309 (HSPA5)	0.0990827	8.36671	2.15374	0.0351323	0.415138	2.10683
RNAseq	Whole Blood	Pre-vaccination	gene990 (CDC6)	0.285622	0.234329	2.15283	0.0351385	0.415138	2.10676
RNAseq	Whole Blood	Pre-vaccination	gene11186 (RASSF1)	0.142975	6.88334	2.1529	0.0351631	0.415138	2.10647
RNAseq	Whole Blood	Pre-vaccination	gene171558 (PTCRA)	0.310135	3.39641	2.15457	0.035183	0.415138	2.10625
RNAseq	Whole Blood	Pre-vaccination	gene10493 (VAT1)	-0.0932051	5.42351	-2.15142	0.0352197	0.415138	-2.10582
RNAseq	Whole Blood	Pre-vaccination	gene6780 (STAU1)	-0.0435565	6.81447	-2.14684	0.0353137	0.415138	-2.10474
RNAseq	Whole Blood	Pre-vaccination	gene285381 (DPH3)	0.0906501	4.50143	2.15456	0.0353699	0.415138	2.1041
RNAseq	Whole Blood	Pre-vaccination	gene9260 (PDLIM7)	0.103287	7.69171	2.1485	0.0354144	0.415138	2.10359
RNAseq	Whole Blood	Pre-vaccination	gene2193 (FARSA)	0.0774294	5.60732	2.14768	0.0354895	0.415138	2.10273
RNAseq	Whole Blood	Pre-vaccination	gene57050 (UTP3)	0.0775863	5.33351	2.14849	0.0355294	0.415138	2.10227
RNAseq	Whole Blood	Pre-vaccination	gene3538 (IGLC2)	0.419755	6.13105	2.14632	0.0355618	0.415138	2.1019
RNAseq	Whole Blood	Pre-vaccination	gene64073 (C19orf33)	0.582334	0.987071	2.16038	0.0356432	0.415138	2.10097
RNAseq	Whole Blood	Pre-vaccination	gene5515 (PPP2CA)	0.0574026	6.83425	2.15175	0.035652	0.415138	2.10087
RNAseq	Whole Blood	Pre-vaccination	gene1611 (DAP)	0.0941242	6.67489	2.14359	0.0357501	0.415138	2.09976
RNAseq	Whole Blood	Pre-vaccination	gene3742 (KCNA6)	0.40966	1.11795	2.14489	0.0357804	0.415138	2.09941
RNAseq	Whole Blood	Pre-vaccination	gene55379 (LRRC59)	0.0907308	5.80393	2.14631	0.0357998	0.415138	2.09919
RNAseq	Whole Blood	Pre-vaccination	gene22807 (IKZF2)	0.225583	3.99674	2.14281	0.0358173	0.415138	2.099
RNAseq	Whole Blood	Pre-vaccination	gene3512 (JCHAIN)	0.508415	5.42016	2.14197	0.0359036	0.415138	2.09802
RNAseq	Whole Blood	Pre-vaccination	gene51237 (MZB1)	0.357677	3.29274	2.14049	0.0359181	0.415138	2.09785
RNAseq	Whole Blood	Pre-vaccination	gene3708 (ITPR1)	-0.115064	6.33463	-2.14216	0.0359295	0.415138	-2.09772
RNAseq	Whole Blood	Pre-vaccination	gene165 (AEBP1)	-0.26373	4.22545	-2.14207	0.0359733	0.415138	-2.09723
RNAseq	Whole Blood	Pre-vaccination	gene84901 (NFATC2IP)	0.0699743	6.51755	2.14278	0.0359794	0.415138	2.09716
RNAseq	Whole Blood	Pre-vaccination	gene4893 (NRAS)	0.0820628	5.38114	2.14223	0.0360517	0.415138	2.09634
RNAseq	Whole Blood	Pre-vaccination	gene56288 (PARD3)	0.340629	2.51306	2.14616	0.0360662	0.415138	2.09618
RNAseq	Whole Blood	Pre-vaccination	gene6609 (SMPD1)	-0.0962033	5.57348	-2.14478	0.0360715	0.415138	-2.09612
RNAseq	Whole Blood	Pre-vaccination	gene1537 (CYC1)	0.0866238	5.46002	2.14025	0.0362683	0.416266	2.09391
RNAseq	Whole Blood	Pre-vaccination	gene3118 (HLA-DQA2)	0.907053	0.531296	2.13864	0.0363533	0.416266	2.09295
RNAseq	Whole Blood	Pre-vaccination	gene1119 (CHKA)	0.193807	3.17569	2.13731	0.0363782	0.416266	2.09267
RNAseq	Whole Blood	Pre-vaccination	gene11138 (TBC1D8)	0.234229	5.50354	2.13562	0.0364507	0.416266	2.09186
RNAseq	Whole Blood	Pre-vaccination	gene140564 (APOBEC3D)	0.11809	5.0632	2.13484	0.0366048	0.416266	2.09015
RNAseq	Whole Blood	Pre-vaccination	gene79677 (SMC6)	0.126334	5.174	2.14239	0.0366145	0.416266	2.09004
RNAseq	Whole Blood	Pre-vaccination	gene28949 (IGKJ2)	0.410913	3.64787	2.13335	0.0366292	0.416266	2.08987
RNAseq	Whole Blood	Pre-vaccination	gene7296 (TXNRD1)	0.0863759	6.86119	2.13464	0.0367287	0.416266	2.08877
RNAseq	Whole Blood	Pre-vaccination	gene55007 (FAM118A)	0.575405	5.58544	2.13177	0.0367391	0.416266	2.08865
RNAseq	Whole Blood	Pre-vaccination	gene284422 (SMIM24)	0.503198	2.29085	2.13783	0.0367659	0.416266	2.08835
RNAseq	Whole Blood	Pre-vaccination	gene10956 (OS9)	0.0618432	8.74287	2.13385	0.036779	0.416266	2.08821
RNAseq	Whole Blood	Pre-vaccination	gene3514 (IGKC)	0.397275	8.28497	2.13209	0.0368012	0.416266	2.08796
RNAseq	Whole Blood	Pre-vaccination	gene51547 (SIRT7)	0.0753724	6.51881	2.13326	0.0368027	0.416266	2.08795
RNAseq	Whole Blood	Pre-vaccination	gene26020 (LRP10)	-0.0815469	9.75169	-2.13266	0.0368247	0.416266	-2.0877
RNAseq	Whole Blood	Pre-vaccination	gene6603 (SMARCD2)	0.047615	7.13294	2.13298	0.0369114	0.416266	2.08674
RNAseq	Whole Blood	Pre-vaccination	gene728658 (RPL13AP5)	-0.137622	5.93874	-2.13758	0.0369503	0.416266	-2.08631
RNAseq	Whole Blood	Pre-vaccination	gene1524 (CX3CR1)	0.256426	8.30796	2.12964	0.0369628	0.416266	2.08617
RNAseq	Whole Blood	Pre-vaccination	gene9937 (DCLRE1A)	0.134871	2.96229	2.13451	0.0369834	0.416266	2.08595
RNAseq	Whole Blood	Pre-vaccination	gene4569 (TRNM)	0.225629	8.02239	2.13061	0.0370799	0.416843	2.08488
RNAseq	Whole Blood	Pre-vaccination	gene283149 (BCL9L)	-0.0965957	8.35712	-2.1312	0.0372505	0.4177	-2.08301
RNAseq	Whole Blood	Pre-vaccination	gene57555 (NLGN2)	-0.287321	2.64166	-2.12827	0.0373621	0.4177	-2.08179
RNAseq	Whole Blood	Pre-vaccination	gene146850 (PIK3R6)	0.291521	4.76002	2.12571	0.0373899	0.4177	2.08148
RNAseq	Whole Blood	Pre-vaccination	gene57685 (CACHD1)	-0.513513	1.01012	-2.12176	0.0374485	0.4177	-2.08084
RNAseq	Whole Blood	Pre-vaccination	gene5710 (PSMD4)	0.0838638	7.16251	2.12502	0.0374556	0.4177	2.08076
RNAseq	Whole Blood	Pre-vaccination	gene3748 (KCNC3)	0.24659	4.04294	2.12251	0.037465	0.4177	2.08066
RNAseq	Whole Blood	Pre-vaccination	gene54976 (C20orf27)	0.280766	5.45715	2.12382	0.0374737	0.4177	2.08057
RNAseq	Whole Blood	Pre-vaccination	gene54587 (MXRA8)	-0.727569	-0.165954	-2.12905	0.0375277	0.417796	-2.07998
RNAseq	Whole Blood	Pre-vaccination	gene782 (CACNB1)	0.126692	3.46494	2.12439	0.0376093	0.418037	2.07909
RNAseq	Whole Blood	Pre-vaccination	gene51523 (CXXC5)	0.157509	5.09057	2.1217	0.0376574	0.418037	2.07856
RNAseq	Whole Blood	Pre-vaccination	gene1465 (CSRP1)	0.103263	5.53067	2.12411	0.0377021	0.418037	2.07808
RNAseq	Whole Blood	Pre-vaccination	gene51807 (TUBA8)	0.26471	4.36458	2.12495	0.0377309	0.418037	2.07777
RNAseq	Whole Blood	Pre-vaccination	gene26140 (TTLL3)	0.108484	6.2397	2.12567	0.037865	0.419019	2.07631
RNAseq	Whole Blood	Pre-vaccination	gene28511 (NKIRAS2)	0.0837028	5.77125	2.11704	0.0381928	0.421445	2.07278
RNAseq	Whole Blood	Pre-vaccination	gene6938 (TCF12)	-0.0766174	5.5378	-2.11572	0.0383471	0.421445	-2.07113
RNAseq	Whole Blood	Pre-vaccination	gene83879 (CDCA7)	0.287375	1.32207	2.11041	0.0383517	0.421445	2.07108
RNAseq	Whole Blood	Pre-vaccination	gene79056 (PRRG4)	-0.282496	4.67447	-2.11204	0.0383777	0.421445	-2.0708
RNAseq	Whole Blood	Pre-vaccination	gene55690 (PACS1)	-0.0660921	8.87835	-2.11524	0.0383803	0.421445	-2.07077
RNAseq	Whole Blood	Pre-vaccination	gene2885 (GRB2)	0.0515871	9.21696	2.12006	0.0384083	0.421445	2.07047
RNAseq	Whole Blood	Pre-vaccination	gene66004 (LYNX1)	0.449011	2.4013	2.11764	0.038452	0.421445	2.07
RNAseq	Whole Blood	Pre-vaccination	gene23288 (IQCE)	0.152976	5.53612	2.11404	0.0384711	0.421445	2.0698
RNAseq	Whole Blood	Pre-vaccination	gene7458 (EIF4H)	0.0489374	8.02155	2.11572	0.0385348	0.421445	2.06912
RNAseq	Whole Blood	Pre-vaccination	gene7292 (TNFSF4)	0.321608	3.14705	2.11273	0.0385711	0.421445	2.06873
RNAseq	Whole Blood	Pre-vaccination	gene54532 (USP53)	-0.323262	4.08699	-2.11062	0.0386214	0.421445	-2.0682
RNAseq	Whole Blood	Pre-vaccination	gene780 (DDR1)	-0.211033	2.38891	-2.11116	0.0386452	0.421445	-2.06795
RNAseq	Whole Blood	Pre-vaccination	gene8655 (DYNLL1)	0.10693	6.0779	2.11396	0.0386793	0.421445	2.06758
RNAseq	Whole Blood	Pre-vaccination	gene25942 (SIN3A)	-0.0511381	7.32926	-2.10899	0.0387766	0.422004	-2.06655
RNAseq	Whole Blood	Pre-vaccination	gene388591 (RNF207)	0.457032	1.52216	2.11089	0.0388404	0.422019	2.06587
RNAseq	Whole Blood	Pre-vaccination	gene196383 (RILPL2)	0.10064	6.7978	2.10881	0.0388696	0.422019	2.06556
RNAseq	Whole Blood	Pre-vaccination	gene8320 (EOMES)	0.286193	5.42303	2.10759	0.0389347	0.422229	2.06488
RNAseq	Whole Blood	Pre-vaccination	gene9424 (KCNK6)	0.120349	5.04411	2.10623	0.0391371	0.422929	2.06274
RNAseq	Whole Blood	Pre-vaccination	gene6135 (RPL11)	-0.0884518	10.3283	-2.10917	0.0391989	0.422929	-2.06209
RNAseq	Whole Blood	Pre-vaccination	gene11163 (NUDT4)	-0.138801	5.25897	-2.1078	0.0392116	0.422929	-2.06196
RNAseq	Whole Blood	Pre-vaccination	gene4299 (AFF1)	-0.125448	7.18793	-2.10108	0.0392911	0.422929	-2.06112
RNAseq	Whole Blood	Pre-vaccination	gene84668 (FAM126A)	0.132718	4.34016	2.10172	0.0392971	0.422929	2.06106
RNAseq	Whole Blood	Pre-vaccination	gene112399 (EGLN3)	0.283829	1.516	2.10965	0.0393049	0.422929	2.06098
RNAseq	Whole Blood	Pre-vaccination	gene51338 (MS4A4A)	0.385891	1.78692	2.11005	0.0393323	0.422929	2.06069
RNAseq	Whole Blood	Pre-vaccination	gene2811 (GP1BA)	0.394327	3.69275	2.10345	0.0394493	0.422929	2.05947
RNAseq	Whole Blood	Pre-vaccination	gene51061 (TXNDC11)	0.060026	5.84064	2.10167	0.0394664	0.422929	2.05929
RNAseq	Whole Blood	Pre-vaccination	gene28832 (IGLJ2)	0.40087	4.17733	2.09971	0.039531	0.422929	2.05862
RNAseq	Whole Blood	Pre-vaccination	gene204 (AK2)	0.075362	6.58432	2.10013	0.0395386	0.422929	2.05854
RNAseq	Whole Blood	Pre-vaccination	gene25849 (PARM1)	0.329397	1.85938	2.09895	0.0395505	0.422929	2.05841
RNAseq	Whole Blood	Pre-vaccination	gene100129196 (MATN1-AS1)	-0.17314	2.02623	-2.10198	0.0396351	0.423342	-2.05753
RNAseq	Whole Blood	Pre-vaccination	gene6390 (SDHB)	0.0671905	5.89476	2.10751	0.0397171	0.423726	2.05668
RNAseq	Whole Blood	Pre-vaccination	gene91607 (SLFN11)	0.153253	5.55586	2.09852	0.0397828	0.423935	2.056
RNAseq	Whole Blood	Pre-vaccination	gene10212 (DDX39A)	0.0745061	5.86291	2.10016	0.0399421	0.424029	2.05435
RNAseq	Whole Blood	Pre-vaccination	gene7384 (UQCRC1)	0.0890383	6.38871	2.09903	0.0399543	0.424029	2.05422
RNAseq	Whole Blood	Pre-vaccination	gene91582 (RPS19BP1)	0.0876908	5.51198	2.09859	0.0399642	0.424029	2.05412
RNAseq	Whole Blood	Pre-vaccination	gene1653 (DDX1)	0.0726744	5.53227	2.09658	0.0399758	0.424029	2.054
RNAseq	Whole Blood	Pre-vaccination	gene3182 (HNRNPAB)	0.0949602	6.2703	2.09898	0.0400427	0.424249	2.05331
RNAseq	Whole Blood	Pre-vaccination	gene139322 (APOOL)	0.112657	3.46572	2.10052	0.0401405	0.424464	2.0523
RNAseq	Whole Blood	Pre-vaccination	gene64151 (NCAPG)	0.374727	0.174336	2.09217	0.0401551	0.424464	2.05215
RNAseq	Whole Blood	Pre-vaccination	gene57823 (SLAMF7)	0.2665	6.17799	2.09203	0.0403351	0.425877	2.0503
RNAseq	Whole Blood	Pre-vaccination	gene50488 (MINK1)	0.0901663	7.93917	2.09393	0.0405348	0.427247	2.04826
RNAseq	Whole Blood	Pre-vaccination	gene6297 (SALL2)	-0.172268	2.31911	-2.08918	0.0405576	0.427247	-2.04802
RNAseq	Whole Blood	Pre-vaccination	gene6193 (RPS5)	-0.131033	8.23706	-2.0895	0.0407041	0.427689	-2.04653
RNAseq	Whole Blood	Pre-vaccination	gene79650 (USB1)	0.0989152	6.44667	2.08774	0.0407172	0.427689	2.0464
RNAseq	Whole Blood	Pre-vaccination	gene178 (AGL)	-0.0904661	4.48115	-2.09904	0.0407633	0.427689	-2.04593
RNAseq	Whole Blood	Pre-vaccination	gene23583 (SMUG1)	0.0991717	3.78256	2.08746	0.0407854	0.427689	2.04571
RNAseq	Whole Blood	Pre-vaccination	gene5330 (PLCB2)	0.0983097	9.28054	2.08777	0.0409187	0.428159	2.04435
RNAseq	Whole Blood	Pre-vaccination	gene9477 (MED20)	0.103542	3.62887	2.08667	0.0409232	0.428159	2.04431
RNAseq	Whole Blood	Pre-vaccination	gene28956 (LAMTOR2)	0.0861443	4.95815	2.09019	0.0409748	0.428213	2.04378
RNAseq	Whole Blood	Pre-vaccination	gene654231 (OCM)	-0.298323	0.658266	-2.08211	0.0411173	0.428962	-2.04235
RNAseq	Whole Blood	Pre-vaccination	gene55122 (AKIRIN2)	-0.0575492	6.57844	-2.08491	0.0411397	0.428962	-2.04212
RNAseq	Whole Blood	Pre-vaccination	gene6122 (RPL3)	-0.0926165	10.9388	-2.08441	0.0413845	0.430086	-2.03966
RNAseq	Whole Blood	Pre-vaccination	gene8226 (PUDP)	0.123467	3.92559	2.07831	0.041405	0.430086	2.03945
RNAseq	Whole Blood	Pre-vaccination	gene28874 (IGKV3D-20)	0.507079	0.84953	2.0806	0.0414314	0.430086	2.03919
RNAseq	Whole Blood	Pre-vaccination	gene114915 (EPB41L4A-AS1)	-0.11106	3.73743	-2.07968	0.0414399	0.430086	-2.0391
RNAseq	Whole Blood	Pre-vaccination	gene6767 (ST13)	-0.105954	7.78323	-2.08176	0.041481	0.430086	-2.03869
RNAseq	Whole Blood	Pre-vaccination	gene403 (ARL3)	0.105569	3.51194	2.07723	0.0416219	0.430793	2.03728
RNAseq	Whole Blood	Pre-vaccination	gene5692 (PSMB4)	0.0493208	7.03901	2.08203	0.0416587	0.430793	2.03691
RNAseq	Whole Blood	Pre-vaccination	gene2982 (GUCY1A1)	0.322811	3.08829	2.08105	0.0416897	0.430793	2.0366
RNAseq	Whole Blood	Pre-vaccination	gene28933 (IGKV1-33)	0.462534	1.43358	2.07777	0.0417379	0.430809	2.03612
RNAseq	Whole Blood	Pre-vaccination	gene2309 (FOXO3)	-0.152609	7.46863	-2.08145	0.0417849	0.430811	-2.03566
RNAseq	Whole Blood	Pre-vaccination	gene2815 (GP9)	0.382218	4.24043	2.0758	0.0420187	0.431436	2.03334
RNAseq	Whole Blood	Pre-vaccination	gene84650 (EBPL)	-0.237578	2.77471	-2.07721	0.0420711	0.431436	-2.03282
RNAseq	Whole Blood	Pre-vaccination	gene55803 (ADAP2)	0.209325	4.88514	2.07376	0.0421312	0.431436	2.03222
RNAseq	Whole Blood	Pre-vaccination	gene7083 (TK1)	0.338702	0.930609	2.07047	0.0422174	0.431436	2.03137
RNAseq	Whole Blood	Pre-vaccination	gene51176 (LEF1)	-0.273548	7.60316	-2.07222	0.0422476	0.431436	-2.03107
RNAseq	Whole Blood	Pre-vaccination	gene9466 (IL27RA)	0.0801891	6.79896	2.0722	0.0422906	0.431436	2.03065
RNAseq	Whole Blood	Pre-vaccination	gene7905 (REEP5)	0.0903507	6.50029	2.07227	0.0422938	0.431436	2.03062
RNAseq	Whole Blood	Pre-vaccination	gene94097 (SFXN5)	0.101467	4.92101	2.07631	0.0422988	0.431436	2.03057
RNAseq	Whole Blood	Pre-vaccination	gene23580 (CDC42EP4)	0.136084	3.71355	2.07386	0.0423698	0.431436	2.02987
RNAseq	Whole Blood	Pre-vaccination	gene472 (ATM)	-0.0981948	8.4902	-2.07591	0.0424384	0.431436	-2.0292
RNAseq	Whole Blood	Pre-vaccination	gene8510 (MMP23B)	0.392577	0.341878	2.07343	0.0424442	0.431436	2.02914
RNAseq	Whole Blood	Pre-vaccination	gene84669 (USP32)	-0.0719096	7.61297	-2.07665	0.0425355	0.431436	-2.02824
RNAseq	Whole Blood	Pre-vaccination	gene154807 (VKORC1L1)	0.095297	4.62888	2.06805	0.0425445	0.431436	2.02815
RNAseq	Whole Blood	Pre-vaccination	gene5934 (RBL2)	-0.0825806	8.45321	-2.07229	0.0426031	0.431436	-2.02758
RNAseq	Whole Blood	Pre-vaccination	gene9882 (TBC1D4)	-0.208824	5.36897	-2.06887	0.0426313	0.431436	-2.0273
RNAseq	Whole Blood	Pre-vaccination	gene1478 (CSTF2)	0.0779476	3.68053	2.06796	0.0426704	0.431436	2.02692
RNAseq	Whole Blood	Pre-vaccination	gene28442 (IGHV3-23)	0.472199	4.05004	2.06601	0.0428266	0.431436	2.0254
RNAseq	Whole Blood	Pre-vaccination	gene25902 (MTHFD1L)	0.171111	2.24879	2.06544	0.0428512	0.431436	2.02516
RNAseq	Whole Blood	Pre-vaccination	gene100216546 (LINC01004)	0.141312	4.11834	2.0623	0.0429257	0.431436	2.02443
RNAseq	Whole Blood	Pre-vaccination	gene7415 (VCP)	0.0549085	8.05542	2.06999	0.0430357	0.431436	2.02336
RNAseq	Whole Blood	Pre-vaccination	gene6715 (SRD5A1)	0.154869	3.23384	2.06566	0.0430664	0.431436	2.02307
RNAseq	Whole Blood	Pre-vaccination	gene10499 (NCOA2)	-0.0877113	7.13464	-2.06465	0.0431103	0.431436	-2.02264
RNAseq	Whole Blood	Pre-vaccination	gene113791 (PIK3IP1)	-0.174294	7.60211	-2.0632	0.04313	0.431436	-2.02245
RNAseq	Whole Blood	Pre-vaccination	gene6611 (SMS)	0.0838719	5.67477	2.0627	0.0431586	0.431436	2.02217
RNAseq	Whole Blood	Pre-vaccination	gene161742 (SPRED1)	0.270805	2.32972	2.06274	0.0431663	0.431436	2.0221
RNAseq	Whole Blood	Pre-vaccination	gene917 (CD3G)	-0.144866	6.09725	-2.06875	0.0431897	0.431436	-2.02187
RNAseq	Whole Blood	Pre-vaccination	gene55041 (PLEKHB2)	0.0736799	7.22353	2.06361	0.0432255	0.431436	2.02152
RNAseq	Whole Blood	Pre-vaccination	gene28950 (IGKJ1)	0.348839	4.56849	2.06179	0.0432294	0.431436	2.02149
RNAseq	Whole Blood	Pre-vaccination	gene11034 (DSTN)	0.123611	5.02646	2.06203	0.0432802	0.431436	2.021
RNAseq	Whole Blood	Pre-vaccination	gene84937 (ZNRF1)	0.174554	3.00847	2.06207	0.0433062	0.431436	2.02075
RNAseq	Whole Blood	Pre-vaccination	gene5729 (PTGDR)	0.294596	3.74503	2.06062	0.0433717	0.431436	2.02011
RNAseq	Whole Blood	Pre-vaccination	gene23313 (KIAA0930)	0.16332	7.71664	2.06236	0.0434224	0.431436	2.01962
RNAseq	Whole Blood	Pre-vaccination	gene55149 (MTPAP)	0.0966917	4.01063	2.05977	0.0434628	0.431436	2.01923
RNAseq	Whole Blood	Pre-vaccination	gene60468 (BACH2)	-0.236392	6.09459	-2.06128	0.0434683	0.431436	-2.01918
RNAseq	Whole Blood	Pre-vaccination	gene4898 (NRDC)	0.0595503	7.92315	2.05794	0.0434974	0.431436	2.0189
RNAseq	Whole Blood	Pre-vaccination	gene80346 (REEP4)	0.111897	5.11921	2.06116	0.0435325	0.431436	2.01856
RNAseq	Whole Blood	Pre-vaccination	gene146712 (B3GNTL1)	0.145369	3.70996	2.06105	0.043594	0.431581	2.01797
RNAseq	Whole Blood	Pre-vaccination	gene6497 (SKI)	-0.0977265	7.61024	-2.05542	0.0437668	0.432208	-2.01632
RNAseq	Whole Blood	Pre-vaccination	gene100507602 (TRIM52-AS1)	0.269347	3.36324	2.05756	0.0438077	0.432208	2.01593
RNAseq	Whole Blood	Pre-vaccination	gene83481 (EPPK1)	-0.39645	2.86003	-2.0565	0.0438419	0.432208	-2.0156
RNAseq	Whole Blood	Pre-vaccination	gene307 (ANXA4)	0.144038	4.91624	2.05493	0.0438452	0.432208	2.01557
RNAseq	Whole Blood	Pre-vaccination	gene10362 (HMG20B)	0.0643478	5.96756	2.05632	0.0439759	0.432562	2.01432
RNAseq	Whole Blood	Pre-vaccination	gene57104 (PNPLA2)	-0.0939255	8.09267	-2.0558	0.0441272	0.432562	-2.01288
RNAseq	Whole Blood	Pre-vaccination	gene9095 (TBX19)	0.150427	2.46893	2.05266	0.0441445	0.432562	2.01272
RNAseq	Whole Blood	Pre-vaccination	gene170591 (S100Z)	0.22946	3.03034	2.05361	0.0442466	0.432562	2.01175
RNAseq	Whole Blood	Pre-vaccination	gene285852 (TREML4)	-2.46413	-0.434936	-2.05061	0.0443248	0.432562	-2.01101
RNAseq	Whole Blood	Pre-vaccination	gene2651 (GCNT2)	0.251301	3.21388	2.05082	0.0443311	0.432562	2.01095
RNAseq	Whole Blood	Pre-vaccination	gene4914 (NTRK1)	0.372368	0.520709	2.05041	0.0443364	0.432562	2.0109
RNAseq	Whole Blood	Pre-vaccination	gene119 (ADD2)	-0.231552	3.08538	-2.05212	0.0443859	0.432562	-2.01043
RNAseq	Whole Blood	Pre-vaccination	gene1388 (ATF6B)	0.0463268	7.19057	2.05219	0.0444054	0.432562	2.01024
RNAseq	Whole Blood	Pre-vaccination	gene60673 (ATG101)	0.0962457	4.47183	2.05245	0.0444478	0.432562	2.00984
RNAseq	Whole Blood	Pre-vaccination	gene653583 (PHLDB3)	-0.137755	3.15352	-2.04955	0.0444815	0.432562	-2.00952
RNAseq	Whole Blood	Pre-vaccination	gene4302 (MLLT6)	-0.0895774	7.46464	-2.05159	0.0445475	0.432562	-2.0089
RNAseq	Whole Blood	Pre-vaccination	gene2203 (FBP1)	0.20459	5.00866	2.0494	0.0445512	0.432562	2.00887
RNAseq	Whole Blood	Pre-vaccination	gene9757 (KMT2B)	-0.0572441	7.95247	-2.05104	0.0445685	0.432562	-2.0087
RNAseq	Whole Blood	Pre-vaccination	gene7511 (XPNPEP1)	0.113759	5.44159	2.04724	0.0446069	0.432562	2.00834
RNAseq	Whole Blood	Pre-vaccination	gene4077 (NBR1)	-0.043398	7.81372	-2.04961	0.0446697	0.432562	-2.00775
RNAseq	Whole Blood	Pre-vaccination	gene22882 (ZHX2)	-0.0792222	6.13841	-2.04953	0.044836	0.432562	-2.00619
RNAseq	Whole Blood	Pre-vaccination	gene5169 (ENPP3)	0.333364	1.24277	2.04621	0.0448447	0.432562	2.00611
RNAseq	Whole Blood	Pre-vaccination	gene7461 (CLIP2)	0.14681	5.20704	2.05209	0.0448844	0.432562	2.00574
RNAseq	Whole Blood	Pre-vaccination	gene9935 (MAFB)	0.221888	6.33693	2.04616	0.0449457	0.432562	2.00516
RNAseq	Whole Blood	Pre-vaccination	gene5690 (PSMB2)	0.0903713	5.909	2.04518	0.044971	0.432562	2.00493
RNAseq	Whole Blood	Pre-vaccination	gene3916 (LAMP1)	0.0604739	8.30909	2.04643	0.0450253	0.432562	2.00442
RNAseq	Whole Blood	Pre-vaccination	gene28444 (IGHV3-21)	0.430437	2.46268	2.0423	0.0450556	0.432562	2.00414
RNAseq	Whole Blood	Pre-vaccination	gene400073 (C12orf76)	0.100213	3.46578	2.04334	0.0450714	0.432562	2.00399
RNAseq	Whole Blood	Pre-vaccination	gene27076 (LYPD3)	-0.308565	0.770529	-2.04323	0.0450961	0.432562	-2.00376
RNAseq	Whole Blood	Pre-vaccination	gene23038 (WDTC1)	-0.070782	7.85428	-2.04486	0.0451781	0.432562	-2.00299
RNAseq	Whole Blood	Pre-vaccination	gene29841 (GRHL1)	0.49523	0.793438	2.04454	0.0451904	0.432562	2.00288
RNAseq	Whole Blood	Pre-vaccination	gene7465 (WEE1)	0.183087	2.87745	2.0407	0.0451965	0.432562	2.00282
RNAseq	Whole Blood	Pre-vaccination	gene5154 (PDGFA)	0.321277	1.8225	2.04774	0.0452753	0.432866	2.00209
RNAseq	Whole Blood	Pre-vaccination	gene9690 (UBE3C)	0.0692662	6.31871	2.04455	0.0453821	0.433168	2.0011
RNAseq	Whole Blood	Pre-vaccination	gene130367 (SGPP2)	0.27913	1.74416	2.04047	0.045401	0.433168	2.00092
RNAseq	Whole Blood	Pre-vaccination	gene1436 (CSF1R)	0.191402	8.29046	2.0402	0.0454942	0.433359	2.00006
RNAseq	Whole Blood	Pre-vaccination	gene2771 (GNAI2)	0.0508893	10.3101	2.04559	0.0455152	0.433359	1.99986
RNAseq	Whole Blood	Pre-vaccination	gene23060 (ZNF609)	-0.0984543	6.84967	-2.03848	0.0456655	0.434341	-1.99847
RNAseq	Whole Blood	Pre-vaccination	gene55771 (PRR11)	0.177387	3.66655	2.03637	0.045773	0.434542	1.99748
RNAseq	Whole Blood	Pre-vaccination	gene7462 (LAT2)	0.0916438	7.8199	2.03782	0.0457811	0.434542	1.99741
RNAseq	Whole Blood	Pre-vaccination	gene28793 (IGLV3-25)	0.475824	2.51509	2.0341	0.0458935	0.435161	1.99637
RNAseq	Whole Blood	Pre-vaccination	gene9314 (KLF4)	0.229545	5.50351	2.03552	0.0459996	0.435719	1.9954
RNAseq	Whole Blood	Pre-vaccination	gene197320 (ZNF778)	0.0986184	3.64717	2.03562	0.046087	0.435971	1.9946
RNAseq	Whole Blood	Pre-vaccination	gene64061 (TSPYL2)	-0.130037	5.75263	-2.03868	0.046121	0.435971	-1.99428
RNAseq	Whole Blood	Pre-vaccination	gene8673 (VAMP8)	0.108635	6.40318	2.03542	0.0463074	0.437213	1.99258
RNAseq	Whole Blood	Pre-vaccination	gene6675 (UAP1)	0.112027	3.83451	2.03137	0.0463474	0.437213	1.99222
RNAseq	Whole Blood	Pre-vaccination	gene51566 (ARMCX3)	0.0735378	4.96415	2.03473	0.0465877	0.438532	1.99003
RNAseq	Whole Blood	Pre-vaccination	gene9498 (SLC4A8)	0.164986	3.08889	2.02973	0.0466306	0.438532	1.98964
RNAseq	Whole Blood	Pre-vaccination	gene284185 (LINC00482)	0.331579	1.76664	2.03136	0.046638	0.438532	1.98957
RNAseq	Whole Blood	Pre-vaccination	gene10758 (TRAF3IP2)	-0.128271	3.93552	-2.03147	0.0466945	0.438532	-1.98906
RNAseq	Whole Blood	Pre-vaccination	gene10471 (PFDN6)	0.0975007	4.21857	2.03322	0.0467253	0.438532	1.98878
RNAseq	Whole Blood	Pre-vaccination	gene51659 (GINS2)	0.399598	-0.183407	2.02822	0.0467815	0.438613	1.98827
RNAseq	Whole Blood	Pre-vaccination	gene55502 (HES6)	0.234033	1.29955	2.02962	0.0469374	0.438908	1.98686
RNAseq	Whole Blood	Pre-vaccination	gene6482 (ST3GAL1)	-0.0827638	7.80962	-2.02619	0.046985	0.438908	-1.98644
RNAseq	Whole Blood	Pre-vaccination	gene2015 (ADGRE1)	0.319035	6.06897	2.02476	0.0469948	0.438908	1.98635
RNAseq	Whole Blood	Pre-vaccination	gene10969 (EBNA1BP2)	0.0782421	4.38772	2.0287	0.0470037	0.438908	1.98627
RNAseq	Whole Blood	Pre-vaccination	gene8540 (AGPS)	0.0990735	5.06707	2.02375	0.0470978	0.439341	1.98542
RNAseq	Whole Blood	Pre-vaccination	gene526 (ATP6V1B2)	0.0761861	9.08691	2.02338	0.0472006	0.439855	1.9845
RNAseq	Whole Blood	Pre-vaccination	gene4704 (NDUFA9)	0.0888286	4.80633	2.02448	0.047443	0.441263	1.98232
RNAseq	Whole Blood	Pre-vaccination	gene3115 (HLA-DPB1)	0.298327	7.64718	2.02029	0.0474477	0.441263	1.98228
RNAseq	Whole Blood	Pre-vaccination	gene8289 (ARID1A)	-0.0484158	8.84376	-2.02146	0.0475073	0.441286	-1.98175
RNAseq	Whole Blood	Pre-vaccination	gene27347 (STK39)	0.109519	5.01984	2.02053	0.047546	0.441286	1.9814
RNAseq	Whole Blood	Pre-vaccination	gene90853 (SPOCD1)	0.480185	2.60168	2.02096	0.0476178	0.441508	1.98076
RNAseq	Whole Blood	Pre-vaccination	gene125150 (ZSWIM7)	0.108223	4.10156	2.0193	0.0478329	0.443006	1.97885
RNAseq	Whole Blood	Pre-vaccination	gene10287 (RGS19)	0.0683012	7.89476	2.01801	0.0480608	0.443006	1.97683
RNAseq	Whole Blood	Pre-vaccination	gene8292 (COLQ)	0.322591	4.08639	2.01717	0.0480991	0.443006	1.97649
RNAseq	Whole Blood	Pre-vaccination	gene6671 (SP4)	-0.0926233	4.6233	-2.01284	0.0481341	0.443006	-1.97618
RNAseq	Whole Blood	Pre-vaccination	gene832 (CAPZB)	0.0508213	8.9042	2.01475	0.048209	0.443006	1.97552
RNAseq	Whole Blood	Pre-vaccination	gene9562 (MINPP1)	0.108565	3.11139	2.01177	0.0482403	0.443006	1.97525
RNAseq	Whole Blood	Pre-vaccination	gene7380 (UPK3A)	0.40324	1.33261	2.01756	0.0482827	0.443006	1.97487
RNAseq	Whole Blood	Pre-vaccination	gene55930 (MYO5C)	-0.396579	0.826498	-2.01193	0.0483552	0.443006	-1.97423
RNAseq	Whole Blood	Pre-vaccination	gene5481 (PPID)	-0.0795662	5.39834	-2.02506	0.0483592	0.443006	-1.9742
RNAseq	Whole Blood	Pre-vaccination	gene5023 (P2RX1)	0.240769	6.37907	2.01338	0.0483762	0.443006	1.97405
RNAseq	Whole Blood	Pre-vaccination	gene102724814 (LOC102724814)	0.130456	4.45486	2.01164	0.0484444	0.443006	1.97345
RNAseq	Whole Blood	Pre-vaccination	gene608 (TNFRSF17)	0.428039	0.685904	2.01029	0.048445	0.443006	1.97344
RNAseq	Whole Blood	Pre-vaccination	gene8925 (HERC1)	-0.0898651	8.12504	-2.01205	0.0485061	0.443006	-1.97291
RNAseq	Whole Blood	Pre-vaccination	gene9811 (CTIF)	0.13193	3.98263	2.01331	0.0485101	0.443006	1.97287
RNAseq	Whole Blood	Pre-vaccination	gene59283 (CACNG8)	0.459731	2.63586	2.01229	0.0485626	0.443006	1.97241
RNAseq	Whole Blood	Pre-vaccination	gene89894 (TMEM116)	0.146253	3.00353	2.0084	0.0485768	0.443006	1.97229
RNAseq	Whole Blood	Pre-vaccination	gene55573 (CDV3)	0.0535902	8.21242	2.01204	0.0485974	0.443006	1.97211
RNAseq	Whole Blood	Pre-vaccination	gene9265 (CYTH3)	0.166063	4.49428	2.01242	0.0487753	0.443105	1.97055
RNAseq	Whole Blood	Pre-vaccination	gene29992 (PILRA)	0.0720344	7.98416	2.00811	0.0488109	0.443105	1.97024
RNAseq	Whole Blood	Pre-vaccination	gene6160 (RPL31)	-0.0975964	9.35738	-2.00983	0.048833	0.443105	-1.97005
RNAseq	Whole Blood	Pre-vaccination	gene10063 (COX17)	0.0954684	3.77263	2.00821	0.0488547	0.443105	1.96986
RNAseq	Whole Blood	Pre-vaccination	gene58508 (KMT2C)	-0.0882383	8.30917	-2.00948	0.0488905	0.443105	-1.96955
RNAseq	Whole Blood	Pre-vaccination	gene3689 (ITGB2)	0.127794	11.369	2.00872	0.0489096	0.443105	1.96938
RNAseq	Whole Blood	Pre-vaccination	gene284756 (C20orf197)	0.230255	1.59559	2.01059	0.0489529	0.443105	1.969
RNAseq	Whole Blood	Pre-vaccination	gene4574 (TRNS1)	0.349005	2.69069	2.00996	0.0489933	0.443105	1.96865
RNAseq	Whole Blood	Pre-vaccination	gene283450 (HECTD4)	-0.100668	7.01374	-2.00616	0.0491248	0.443858	-1.96751
RNAseq	Whole Blood	Pre-vaccination	gene4772 (NFATC1)	-0.0750277	6.21593	-2.00411	0.0493574	0.445202	-1.96549
RNAseq	Whole Blood	Pre-vaccination	gene3459 (IFNGR1)	0.0851235	7.80028	2.00584	0.0493701	0.445202	1.96538
RNAseq	Whole Blood	Pre-vaccination	gene3991 (LIPE)	-0.144131	3.33576	-2.0015	0.0494723	0.445686	-1.9645
RNAseq	Whole Blood	Pre-vaccination	gene8239 (USP9X)	-0.0595356	7.8342	-2.00494	0.0495302	0.445772	-1.964
RNAseq	Whole Blood	Pre-vaccination	gene6480 (ST6GAL1)	-0.0695633	8.0726	-2.00333	0.0497448	0.446896	-1.96215
RNAseq	Whole Blood	Pre-vaccination	gene165186 (TOGARAM2)	0.24593	2.91588	2.00018	0.0498138	0.446896	1.96156
RNAseq	Whole Blood	Pre-vaccination	gene26750 (RPS6KC1)	0.0830576	4.33104	1.99751	0.0498467	0.446896	1.96128
RNAseq	Whole Blood	Pre-vaccination	gene55625 (ZDHHC7)	0.0888317	7.58694	1.99834	0.0499364	0.446896	1.96051
RNAseq	Whole Blood	Pre-vaccination	gene80305 (TRABD)	0.0850064	7.34514	1.99831	0.049956	0.446896	1.96034
RNAseq	Whole Blood	Pre-vaccination	gene9761 (MLEC)	0.0856642	7.08145	1.99847	0.049958	0.446896	1.96032
RNAseq	Whole Blood	Pre-vaccination	gene822 (CAPG)	0.194359	6.86228	1.99878	0.0499948	0.446896	1.96001
RNAseq	Whole Blood	Pre-vaccination	gene116840 (CNTROB)	0.077284	4.94222	1.99851	0.050158	0.447339	1.95861
RNAseq	Whole Blood	Pre-vaccination	gene29904 (EEF2K)	0.0982609	4.88645	1.9963	0.0501701	0.447339	1.95851
RNAseq	Whole Blood	Pre-vaccination	gene11315 (PARK7)	0.0756015	6.43843	1.99582	0.0501903	0.447339	1.95834
RNAseq	Whole Blood	Pre-vaccination	gene28452 (IGHV3-7)	0.447094	2.52895	1.99149	0.0503447	0.448282	1.95702
RNAseq	Whole Blood	Pre-vaccination	gene117289 (TAGAP)	-0.102407	8.98919	-1.99501	0.0504289	0.448498	-1.95631
RNAseq	Whole Blood	Pre-vaccination	gene256643 (BCLAF3)	0.154254	4.52244	1.99131	0.0506089	0.448498	1.95478
RNAseq	Whole Blood	Pre-vaccination	gene10130 (PDIA6)	0.0934881	6.75889	1.99216	0.0506411	0.448498	1.95451
RNAseq	Whole Blood	Pre-vaccination	gene7982 (ST7)	0.134592	2.95927	1.98889	0.0506996	0.448498	1.95401
RNAseq	Whole Blood	Pre-vaccination	gene54498 (SMOX)	0.253643	5.1317	1.99626	0.0507012	0.448498	1.954
RNAseq	Whole Blood	Pre-vaccination	gene22915 (MMRN1)	0.438971	2.32106	1.99186	0.0507066	0.448498	1.95395
RNAseq	Whole Blood	Pre-vaccination	gene7404 (UTY)	-0.0672926	0.339457	-2.05774	0.0507099	0.448498	-1.95393
RNAseq	Whole Blood	Pre-vaccination	gene1488 (CTBP2)	0.107	6.40159	2.00073	0.0508722	0.449022	1.95256
RNAseq	Whole Blood	Pre-vaccination	gene3654 (IRAK1)	0.0591326	7.41672	1.99101	0.0509034	0.449022	1.95229
RNAseq	Whole Blood	Pre-vaccination	gene84246 (MED10)	0.0695303	4.36019	1.99242	0.0509155	0.449022	1.95219
RNAseq	Whole Blood	Pre-vaccination	gene100616387 (MIR3064)	0.173025	5.7313	1.98913	0.0510329	0.449627	1.9512
RNAseq	Whole Blood	Pre-vaccination	gene284611 (FAM102B)	0.106664	4.48293	1.99104	0.0510977	0.449767	1.95066
RNAseq	Whole Blood	Pre-vaccination	gene56654 (NPDC1)	0.374384	3.36055	1.98639	0.0512605	0.450371	1.94929
RNAseq	Whole Blood	Pre-vaccination	gene50856 (CLEC4A)	0.128894	5.41924	1.98961	0.0512641	0.450371	1.94926
RNAseq	Whole Blood	Pre-vaccination	gene7417 (VDAC2)	0.0709543	5.40451	1.98439	0.0514668	0.451721	1.94757
RNAseq	Whole Blood	Pre-vaccination	gene7414 (VCL)	0.142247	8.21059	1.98425	0.0515857	0.451862	1.94657
RNAseq	Whole Blood	Pre-vaccination	gene83648 (FAM167A)	0.519893	1.18792	1.98166	0.0516555	0.451862	1.94599
RNAseq	Whole Blood	Pre-vaccination	gene56890 (MDM1)	0.0972965	4.44358	1.983	0.0516712	0.451862	1.94586
RNAseq	Whole Blood	Pre-vaccination	gene28816 (IGLV2-11)	0.493173	3.10585	1.98184	0.0516793	0.451862	1.9458
RNAseq	Whole Blood	Pre-vaccination	gene3055 (HCK)	0.0990673	9.38218	1.98192	0.0519013	0.452784	1.94395
RNAseq	Whole Blood	Pre-vaccination	gene127018 (LYPLAL1)	0.166639	3.18392	1.98365	0.0519148	0.452784	1.94384
RNAseq	Whole Blood	Pre-vaccination	gene81620 (CDT1)	0.33835	0.951493	1.97867	0.0519767	0.452784	1.94333
RNAseq	Whole Blood	Pre-vaccination	gene8520 (HAT1)	0.10069	4.88715	1.98162	0.0519814	0.452784	1.94329
RNAseq	Whole Blood	Pre-vaccination	gene57153 (SLC44A2)	-0.0596194	9.40381	-1.97867	0.0520485	0.45294	-1.94273
RNAseq	Whole Blood	Pre-vaccination	gene256380 (SCML4)	-0.113941	6.20442	-1.98356	0.0521572	0.453458	-1.94183
RNAseq	Whole Blood	Pre-vaccination	gene723778 (MIR650)	0.555366	2.26841	1.97794	0.0522345	0.45349	1.9412
RNAseq	Whole Blood	Pre-vaccination	gene2287 (FKBP3)	0.0965017	4.46441	1.97783	0.0522797	0.45349	1.94082
RNAseq	Whole Blood	Pre-vaccination	gene57134 (MAN1C1)	-0.216284	5.08458	-1.97608	0.0523757	0.45349	-1.94003
RNAseq	Whole Blood	Pre-vaccination	gene22884 (WDR37)	0.0557693	6.30413	1.97622	0.0524173	0.45349	1.93969
RNAseq	Whole Blood	Pre-vaccination	gene84886 (C1orf198)	0.210243	3.35099	1.97661	0.0524366	0.45349	1.93953
RNAseq	Whole Blood	Pre-vaccination	gene6007 (RHD)	0.950084	-0.0555506	1.98564	0.0524766	0.45349	1.9392
RNAseq	Whole Blood	Pre-vaccination	gene7852 (CXCR4)	-0.128828	8.36029	-1.97392	0.0525545	0.45349	-1.93856
RNAseq	Whole Blood	Pre-vaccination	gene64398 (MPP5)	-0.114916	2.91696	-1.97319	0.052555	0.45349	-1.93856
RNAseq	Whole Blood	Pre-vaccination	gene54939 (COMMD4)	0.111073	3.97732	1.97858	0.0526482	0.453629	1.93779
RNAseq	Whole Blood	Pre-vaccination	gene85025 (TMEM60)	0.13228	3.12631	1.97449	0.0526696	0.453629	1.93762
RNAseq	Whole Blood	Pre-vaccination	gene1890 (TYMP)	0.206554	9.15458	1.97146	0.0529782	0.45586	1.9351
RNAseq	Whole Blood	Pre-vaccination	gene4572 (TRNQ)	0.335632	2.16373	1.97758	0.0531593	0.456472	1.93362
RNAseq	Whole Blood	Pre-vaccination	gene55233 (MOB1A)	0.0663062	7.14114	1.98134	0.0531865	0.456472	1.9334
RNAseq	Whole Blood	Pre-vaccination	gene2308 (FOXO1)	-0.126107	6.40578	-1.97035	0.0533246	0.456472	-1.93228
RNAseq	Whole Blood	Pre-vaccination	gene2053 (EPHX2)	-0.283688	4.19619	-1.96791	0.0534638	0.456472	-1.93116
RNAseq	Whole Blood	Pre-vaccination	gene10097 (ACTR2)	0.0681807	9.24985	1.96884	0.05347	0.456472	1.93111
RNAseq	Whole Blood	Pre-vaccination	gene5756 (TWF1)	0.0824571	3.84636	1.96676	0.0535938	0.456472	1.93011
RNAseq	Whole Blood	Pre-vaccination	gene23467 (NPTXR)	-0.221383	3.61915	-1.96626	0.0536072	0.456472	-1.93
RNAseq	Whole Blood	Pre-vaccination	gene1952 (CELSR2)	-0.186341	3.46266	-1.96715	0.0536338	0.456472	-1.92978
RNAseq	Whole Blood	Pre-vaccination	gene1326 (MAP3K8)	0.109712	5.47695	1.9628	0.0538373	0.456472	1.92814
RNAseq	Whole Blood	Pre-vaccination	gene3176 (HNMT)	0.210272	4.26716	1.9648	0.0538454	0.456472	1.92808
RNAseq	Whole Blood	Pre-vaccination	gene2983 (GUCY1B1)	0.307868	3.28774	1.96622	0.0538847	0.456472	1.92776
RNAseq	Whole Blood	Pre-vaccination	gene23347 (SMCHD1)	-0.078756	9.36883	-1.96651	0.053898	0.456472	-1.92766
RNAseq	Whole Blood	Pre-vaccination	gene57713 (SFMBT2)	0.099451	5.40451	1.96353	0.053905	0.456472	1.9276
RNAseq	Whole Blood	Pre-vaccination	gene9775 (EIF4A3)	0.0756866	5.81313	1.96523	0.0539332	0.456472	1.92737
RNAseq	Whole Blood	Pre-vaccination	gene28688 (TRAV5)	-0.27458	1.22309	-1.96303	0.0540042	0.456472	-1.9268
RNAseq	Whole Blood	Pre-vaccination	gene100423062 (IGLL5)	0.429847	5.68612	1.96159	0.0540128	0.456472	1.92673
RNAseq	Whole Blood	Pre-vaccination	gene7389 (UROD)	0.0661994	4.91424	1.96419	0.0540555	0.456472	1.92639
RNAseq	Whole Blood	Pre-vaccination	gene550 (AUP1)	0.065582	6.9773	1.96407	0.0540936	0.456472	1.92609
RNAseq	Whole Blood	Pre-vaccination	gene91746 (YTHDC1)	-0.0603079	6.44559	-1.96584	0.0541294	0.456472	-1.9258
RNAseq	Whole Blood	Pre-vaccination	gene103 (ADAR)	-0.106431	9.83538	-1.95995	0.0542048	0.456472	-1.9252
RNAseq	Whole Blood	Pre-vaccination	gene79020 (C7orf25)	0.162188	3.56353	1.96043	0.0542234	0.456472	1.92505
RNAseq	Whole Blood	Pre-vaccination	gene116448 (OLIG1)	0.330552	4.69356	1.95926	0.0543609	0.456472	1.92395
RNAseq	Whole Blood	Pre-vaccination	gene2992 (GYG1)	0.0959084	5.37608	1.96179	0.0543777	0.456472	1.92382
RNAseq	Whole Blood	Pre-vaccination	gene3298 (HSF2)	-0.121853	3.51362	-1.96086	0.0543866	0.456472	-1.92374
RNAseq	Whole Blood	Pre-vaccination	gene10072 (DPP3)	0.086776	4.81577	1.96171	0.0544378	0.456472	1.92334
RNAseq	Whole Blood	Pre-vaccination	gene3537 (IGLC1)	0.444757	5.47196	1.95794	0.0544433	0.456472	1.92329
RNAseq	Whole Blood	Pre-vaccination	gene392 (ARHGAP1)	0.0506079	7.59541	1.9608	0.0544553	0.456472	1.9232
RNAseq	Whole Blood	Pre-vaccination	gene10957 (PNRC1)	-0.109291	8.45408	-1.96094	0.0545384	0.456472	-1.92254
RNAseq	Whole Blood	Pre-vaccination	gene55161 (TMEM33)	0.0691227	6.03194	1.9644	0.054612	0.456472	1.92195
RNAseq	Whole Blood	Pre-vaccination	gene8742 (TNFSF12)	0.108869	6.40535	1.95877	0.0546288	0.456472	1.92182
RNAseq	Whole Blood	Pre-vaccination	gene55362 (TMEM63B)	-0.194185	5.581	-1.95929	0.0546431	0.456472	-1.9217
RNAseq	Whole Blood	Pre-vaccination	gene28870 (IGKV6D-21)	0.865261	-1.96011	1.95127	0.0546842	0.456472	1.92138
RNAseq	Whole Blood	Pre-vaccination	gene1459 (CSNK2A2)	-0.0806899	4.65139	-1.95903	0.0546855	0.456472	-1.92137
RNAseq	Whole Blood	Pre-vaccination	gene2033 (EP300)	-0.0758581	8.61581	-1.9559	0.0547995	0.456793	-1.92046
RNAseq	Whole Blood	Pre-vaccination	gene388325 (SCIMP)	0.171468	6.39061	1.95586	0.0548598	0.456793	1.91999
RNAseq	Whole Blood	Pre-vaccination	gene5414 (SEPTIN4)	0.32666	1.69379	1.95484	0.0549381	0.456793	1.91937
RNAseq	Whole Blood	Pre-vaccination	gene84281 (C2orf88)	0.264434	5.15668	1.958	0.0549565	0.456793	1.91922
RNAseq	Whole Blood	Pre-vaccination	gene285533 (RNF175)	-0.436852	0.682763	-1.9545	0.0550857	0.456793	-1.9182
RNAseq	Whole Blood	Pre-vaccination	gene56259 (CTNNBL1)	0.0728175	5.65302	1.95418	0.0551865	0.456793	1.9174
RNAseq	Whole Blood	Pre-vaccination	gene9666 (DZIP3)	0.152424	3.7913	1.95326	0.0552085	0.456793	1.91723
RNAseq	Whole Blood	Pre-vaccination	gene80011 (PSME3IP1)	0.0772673	7.02648	1.9544	0.0552225	0.456793	1.91712
RNAseq	Whole Blood	Pre-vaccination	gene377677 (CA13)	0.199127	1.12017	1.95125	0.0552456	0.456793	1.91694
RNAseq	Whole Blood	Pre-vaccination	gene23764 (MAFF)	0.16734	3.29666	1.95142	0.0552911	0.456793	1.91658
RNAseq	Whole Blood	Pre-vaccination	gene6634 (SNRPD3)	0.0597736	6.71257	1.95363	0.0553004	0.456793	1.91651
RNAseq	Whole Blood	Pre-vaccination	gene1937 (EEF1G)	-0.0980278	10.5094	-1.95269	0.0553193	0.456793	-1.91636
RNAseq	Whole Blood	Pre-vaccination	gene28930 (IGKV1-39)	0.414133	2.72615	1.94884	0.0555396	0.457907	1.91463
RNAseq	Whole Blood	Pre-vaccination	gene28395 (IGHV4-34)	0.52196	2.02628	1.96171	0.0555536	0.457907	1.91452
RNAseq	Whole Blood	Pre-vaccination	gene79703 (C11orf80)	0.140101	3.00807	1.94857	0.0556644	0.45841	1.91365
RNAseq	Whole Blood	Pre-vaccination	gene80308 (FLAD1)	0.0602399	4.75558	1.95401	0.0559044	0.458799	1.91178
RNAseq	Whole Blood	Pre-vaccination	gene4052 (LTBP1)	0.358322	3.99759	1.94835	0.0559315	0.458799	1.91157
RNAseq	Whole Blood	Pre-vaccination	gene7076 (TIMP1)	0.164883	6.91099	1.94613	0.055969	0.458799	1.91128
RNAseq	Whole Blood	Pre-vaccination	gene1236 (CCR7)	-0.286901	7.55471	-1.94576	0.056048	0.458799	-1.91066
RNAseq	Whole Blood	Pre-vaccination	gene9750 (RIPOR2)	-0.063894	10.1936	-1.94445	0.0560969	0.458799	-1.91028
RNAseq	Whole Blood	Pre-vaccination	gene56980 (PRDM10)	-0.0844871	4.48971	-1.94712	0.0561238	0.458799	-1.91007
RNAseq	Whole Blood	Pre-vaccination	gene375133 (PI4KAP2)	0.21045	3.85214	1.94629	0.0561341	0.458799	1.90999
RNAseq	Whole Blood	Pre-vaccination	gene51465 (UBE2J1)	0.150082	6.85084	1.94469	0.0561537	0.458799	1.90984
RNAseq	Whole Blood	Pre-vaccination	gene226 (ALDOA)	0.0672988	9.86803	1.94579	0.0562016	0.458799	1.90947
RNAseq	Whole Blood	Pre-vaccination	gene6303 (SAT1)	0.109268	8.62942	1.94366	0.05621	0.458799	1.9094
RNAseq	Whole Blood	Pre-vaccination	gene7494 (XBP1)	0.12172	7.05504	1.94208	0.0563314	0.458962	1.90846
RNAseq	Whole Blood	Pre-vaccination	gene10797 (MTHFD2)	0.145171	4.64376	1.94365	0.0564352	0.458962	1.90766
RNAseq	Whole Blood	Pre-vaccination	gene55752 (SEPTIN11)	0.118603	5.06584	1.94353	0.0564897	0.458962	1.90724
RNAseq	Whole Blood	Pre-vaccination	gene5695 (PSMB7)	0.0631595	5.64664	1.94406	0.0565152	0.458962	1.90704
RNAseq	Whole Blood	Pre-vaccination	gene642826 (BMS1P2)	-0.367226	1.02539	-1.9461	0.0566204	0.458962	-1.90623
RNAseq	Whole Blood	Pre-vaccination	gene10236 (HNRNPR)	0.0553663	7.03601	1.93807	0.0567102	0.458962	1.90554
RNAseq	Whole Blood	Pre-vaccination	gene7764 (ZNF217)	-0.0591367	8.04853	-1.94125	0.0567575	0.458962	-1.90517
RNAseq	Whole Blood	Pre-vaccination	gene56943 (ENY2)	0.0725194	5.04665	1.94262	0.0567618	0.458962	1.90514
RNAseq	Whole Blood	Pre-vaccination	gene79709 (COLGALT1)	0.102394	7.1223	1.94139	0.0567931	0.458962	1.9049
RNAseq	Whole Blood	Pre-vaccination	gene89122 (TRIM4)	-0.0857091	5.65623	-1.93872	0.0568312	0.458962	-1.90461
RNAseq	Whole Blood	Pre-vaccination	gene7165 (TPD52L2)	0.0608259	7.54455	1.93881	0.0568626	0.458962	1.90437
RNAseq	Whole Blood	Pre-vaccination	gene7327 (UBE2G2)	0.0686014	6.68069	1.94257	0.0570121	0.458962	1.90322
RNAseq	Whole Blood	Pre-vaccination	gene92335 (STRADA)	0.0521368	5.53685	1.94063	0.0570199	0.458962	1.90316
RNAseq	Whole Blood	Pre-vaccination	gene6874 (TAF4)	-0.0693871	5.27552	-1.94058	0.0570613	0.458962	-1.90284
RNAseq	Whole Blood	Pre-vaccination	gene26065 (LSM14A)	-0.0450095	6.56761	-1.93769	0.0571369	0.458962	-1.90226
RNAseq	Whole Blood	Pre-vaccination	gene4040 (LRP6)	-0.348433	1.72858	-1.9368	0.0571557	0.458962	-1.90212
RNAseq	Whole Blood	Pre-vaccination	gene132299 (OCIAD2)	-0.099371	3.98985	-1.93445	0.0571951	0.458962	-1.90182
RNAseq	Whole Blood	Pre-vaccination	gene3487 (IGFBP4)	0.223743	2.62077	1.93455	0.0573023	0.458962	1.901
RNAseq	Whole Blood	Pre-vaccination	gene53829 (P2RY13)	0.122195	8.22468	1.93575	0.0573616	0.458962	1.90055
RNAseq	Whole Blood	Pre-vaccination	gene1819 (DRG2)	0.065897	4.87975	1.93696	0.0573646	0.458962	1.90052
RNAseq	Whole Blood	Pre-vaccination	gene5928 (RBBP4)	0.0601257	7.18973	1.93491	0.0575101	0.458962	1.89941
RNAseq	Whole Blood	Pre-vaccination	gene6157 (RPL27A)	-0.0708048	10.0248	-1.9369	0.0575537	0.458962	-1.89908
RNAseq	Whole Blood	Pre-vaccination	gene3493 (IGHA1)	0.579321	6.61335	1.93317	0.0575556	0.458962	1.89907
RNAseq	Whole Blood	Pre-vaccination	gene6666 (SOX12)	-0.159822	4.09289	-1.93386	0.0575798	0.458962	-1.89888
RNAseq	Whole Blood	Pre-vaccination	gene5598 (MAPK7)	0.0846383	5.20434	1.93317	0.0576438	0.458962	1.8984
RNAseq	Whole Blood	Pre-vaccination	gene153830 (RNF145)	-0.0612245	6.93076	-1.93423	0.057695	0.458962	-1.89801
RNAseq	Whole Blood	Pre-vaccination	gene3486 (IGFBP3)	0.368529	2.79639	1.93377	0.0577734	0.458962	1.89741
RNAseq	Whole Blood	Pre-vaccination	gene10677 (AVIL)	-0.216285	5.0771	-1.93037	0.0577847	0.458962	-1.89733
RNAseq	Whole Blood	Pre-vaccination	gene55006 (TRMT61B)	0.0923691	2.73376	1.93517	0.057794	0.458962	1.89726
RNAseq	Whole Blood	Pre-vaccination	gene1102 (RCBTB2)	0.0839473	5.84376	1.9341	0.0578	0.458962	1.89721
RNAseq	Whole Blood	Pre-vaccination	gene340526 (RTL5)	0.258364	2.69732	1.93229	0.0578065	0.458962	1.89716
RNAseq	Whole Blood	Pre-vaccination	gene1859 (DYRK1A)	-0.0434161	7.09396	-1.93524	0.0578251	0.458962	-1.89702
RNAseq	Whole Blood	Pre-vaccination	gene399 (RHOH)	-0.123793	5.78254	-1.93354	0.0580492	0.4598	-1.89533
RNAseq	Whole Blood	Pre-vaccination	gene5478 (PPIA)	0.0652741	8.54114	1.93388	0.0580834	0.4598	1.89507
RNAseq	Whole Blood	Pre-vaccination	gene65123 (INTS3)	-0.0624987	6.37662	-1.92827	0.0581059	0.4598	-1.8949
RNAseq	Whole Blood	Pre-vaccination	gene11316 (COPE)	0.0625734	7.20149	1.93274	0.0581544	0.4598	1.89453
RNAseq	Whole Blood	Pre-vaccination	gene220930 (ZEB1-AS1)	0.15923	1.71467	1.93783	0.0581872	0.4598	1.89429
RNAseq	Whole Blood	Pre-vaccination	gene204851 (HIPK1)	-0.0754455	7.92852	-1.92846	0.0582972	0.4598	-1.89346
RNAseq	Whole Blood	Pre-vaccination	gene2793 (GNGT2)	0.154569	3.86958	1.92669	0.0583523	0.4598	1.89304
RNAseq	Whole Blood	Pre-vaccination	gene28875 (IGKV3D-15)	0.470023	0.878488	1.92664	0.0583765	0.4598	1.89286
RNAseq	Whole Blood	Pre-vaccination	gene30845 (EHD3)	0.191065	5.01125	1.9264	0.0584159	0.4598	1.89256
RNAseq	Whole Blood	Pre-vaccination	gene51706 (CYB5R1)	0.0867546	5.37214	1.92621	0.0584302	0.4598	1.89246
RNAseq	Whole Blood	Pre-vaccination	gene6156 (RPL30)	-0.0817543	9.7846	-1.92447	0.0586313	0.460271	-1.89095
RNAseq	Whole Blood	Pre-vaccination	gene6232 (RPS27)	-0.0995468	10.6253	-1.92717	0.058645	0.460271	-1.89085
RNAseq	Whole Blood	Pre-vaccination	gene10859 (LILRB1)	0.184006	5.81804	1.92491	0.0586744	0.460271	1.89063
RNAseq	Whole Blood	Pre-vaccination	gene55646 (LYAR)	0.124901	4.80266	1.92436	0.0587182	0.460271	1.8903
RNAseq	Whole Blood	Pre-vaccination	gene1182 (CLCN3)	0.0681044	5.68268	1.9285	0.0587399	0.460271	1.89014
RNAseq	Whole Blood	Pre-vaccination	gene659 (BMPR2)	-0.100948	5.08396	-1.92292	0.0587918	0.460285	-1.88975
RNAseq	Whole Blood	Pre-vaccination	gene3838 (KPNA2)	0.11937	4.28496	1.92683	0.0588439	0.460302	1.88936
RNAseq	Whole Blood	Pre-vaccination	gene29929 (ALG6)	0.148734	3.27081	1.92741	0.0589591	0.460812	1.8885
RNAseq	Whole Blood	Pre-vaccination	gene4726 (NDUFS6)	0.083665	5.17388	1.92785	0.0590514	0.461142	1.88781
RNAseq	Whole Blood	Pre-vaccination	gene101929698 (LOC101929698)	-0.42276	1.46374	-1.92305	0.0592166	0.461226	-1.88658
RNAseq	Whole Blood	Pre-vaccination	gene152002 (XXYLT1)	0.146533	3.72997	1.91994	0.059269	0.461226	1.88619
RNAseq	Whole Blood	Pre-vaccination	gene28680 (TRAV8-6)	-0.254017	1.91202	-1.9193	0.0592859	0.461226	-1.88607
RNAseq	Whole Blood	Pre-vaccination	gene285761 (DCBLD1)	0.270045	2.14136	1.92315	0.0592988	0.461226	1.88597
RNAseq	Whole Blood	Pre-vaccination	gene5106 (PCK2)	0.107471	4.81132	1.92024	0.0593515	0.461226	1.88558
RNAseq	Whole Blood	Pre-vaccination	gene607 (BCL9)	-0.156975	4.49394	-1.91843	0.0594148	0.461226	-1.88511
RNAseq	Whole Blood	Pre-vaccination	gene10768 (AHCYL1)	0.0580487	6.57605	1.91992	0.0594265	0.461226	1.88502
RNAseq	Whole Blood	Pre-vaccination	gene10478 (SLC25A17)	0.0944118	3.1322	1.92056	0.0594806	0.461226	1.88462
RNAseq	Whole Blood	Pre-vaccination	gene26993 (AKAP8L)	0.0456116	6.74815	1.91781	0.0595465	0.461226	1.88414
RNAseq	Whole Blood	Pre-vaccination	gene28813 (IGLV2-23)	0.436656	3.19776	1.91625	0.0595631	0.461226	1.88401
RNAseq	Whole Blood	Pre-vaccination	gene100528031 (FKBP1A-SDCBP2)	0.0642048	6.0856	1.92428	0.0596352	0.461396	1.88348
RNAseq	Whole Blood	Pre-vaccination	gene162466 (PHOSPHO1)	-0.233656	8.60392	-1.91937	0.0597027	0.46153	-1.88298
RNAseq	Whole Blood	Pre-vaccination	gene282997 (PDCD4-AS1)	-0.1594	4.32437	-1.91537	0.0599705	0.462588	-1.88101
RNAseq	Whole Blood	Pre-vaccination	gene8216 (LZTR1)	0.0811287	5.96958	1.91445	0.0600214	0.462588	1.88064
RNAseq	Whole Blood	Pre-vaccination	gene51552 (RAB14)	0.0600849	6.7834	1.92072	0.060098	0.462588	1.88007
RNAseq	Whole Blood	Pre-vaccination	gene3658 (IREB2)	0.0693771	6.07025	1.91649	0.0601249	0.462588	1.87988
RNAseq	Whole Blood	Pre-vaccination	gene3516 (RBPJ)	0.0869167	6.80902	1.91695	0.0601406	0.462588	1.87976
RNAseq	Whole Blood	Pre-vaccination	gene9744 (ACAP1)	-0.100487	8.26231	-1.91519	0.0601577	0.462588	-1.87964
RNAseq	Whole Blood	Pre-vaccination	gene28960 (DCPS)	0.0984038	4.33443	1.91292	0.0601957	0.462588	1.87936
RNAseq	Whole Blood	Pre-vaccination	gene28815 (IGLV2-14)	0.420438	4.69923	1.91082	0.0602415	0.462588	1.87902
RNAseq	Whole Blood	Pre-vaccination	gene79801 (SHCBP1)	0.210211	1.11394	1.91204	0.0603446	0.46279	1.87827
RNAseq	Whole Blood	Pre-vaccination	gene5395 (PMS2)	-0.101193	4.04599	-1.91029	0.0603683	0.46279	-1.87809
RNAseq	Whole Blood	Pre-vaccination	gene916 (CD3E)	-0.100976	8.62781	-1.91823	0.0604536	0.463058	-1.87747
RNAseq	Whole Blood	Pre-vaccination	gene11243 (PMF1)	0.0564645	5.71561	1.91324	0.0606114	0.463679	1.87632
RNAseq	Whole Blood	Pre-vaccination	gene6484 (ST3GAL4)	0.142953	5.13146	1.90943	0.0606604	0.463679	1.87596
RNAseq	Whole Blood	Pre-vaccination	gene9725 (TMEM63A)	-0.116116	7.5949	-1.91083	0.0606857	0.463679	-1.87578
RNAseq	Whole Blood	Pre-vaccination	gene196403 (DTX3)	0.126074	4.22207	1.90939	0.06089	0.464195	1.87429
RNAseq	Whole Blood	Pre-vaccination	gene386593 (CHKB-CPT1B)	0.121296	7.26717	1.90744	0.060904	0.464195	1.87419
RNAseq	Whole Blood	Pre-vaccination	gene5879 (RAC1)	0.0660102	7.75927	1.91073	0.0609087	0.464195	1.87416
RNAseq	Whole Blood	Pre-vaccination	gene23327 (NEDD4L)	-0.259962	3.34688	-1.9106	0.060973	0.464195	-1.87369
RNAseq	Whole Blood	Pre-vaccination	gene124491 (TMEM170A)	0.0688409	5.28754	1.90903	0.0610054	0.464195	1.87346
RNAseq	Whole Blood	Pre-vaccination	gene6932 (TCF7)	-0.198768	9.00395	-1.90656	0.0610656	0.46427	-1.87302
RNAseq	Whole Blood	Pre-vaccination	gene3386 (ICAM4)	0.36078	2.50758	1.91029	0.0612796	0.465512	1.87147
RNAseq	Whole Blood	Pre-vaccination	gene1152 (CKB)	0.369446	2.42986	1.90429	0.0614259	0.466239	1.87042
RNAseq	Whole Blood	Pre-vaccination	gene894 (CCND2)	0.0933899	7.31634	1.90504	0.0615421	0.466701	1.86958
RNAseq	Whole Blood	Pre-vaccination	gene10847 (SRCAP)	-0.0524395	8.69764	-1.90437	0.0615881	0.466701	-1.86925
RNAseq	Whole Blood	Pre-vaccination	gene1028 (CDKN1C)	0.366776	3.54859	1.90208	0.0619272	0.467964	1.86682
RNAseq	Whole Blood	Pre-vaccination	gene23145 (SSPO)	-0.23267	2.42701	-1.9002	0.0619608	0.467964	-1.86658
RNAseq	Whole Blood	Pre-vaccination	gene10005 (ACOT8)	0.0908353	4.03407	1.89835	0.0620022	0.467964	1.86628
RNAseq	Whole Blood	Pre-vaccination	gene146862 (UNC45B)	0.374605	0.193213	1.89822	0.0621054	0.467964	1.86554
RNAseq	Whole Blood	Pre-vaccination	gene9586 (CREB5)	-0.16651	7.4739	-1.89761	0.0621365	0.467964	-1.86532
RNAseq	Whole Blood	Pre-vaccination	gene6188 (RPS3)	-0.0817271	10.0464	-1.89865	0.0622428	0.467964	-1.86456
RNAseq	Whole Blood	Pre-vaccination	gene374395 (TMEM179B)	0.0783725	5.24848	1.90018	0.0622983	0.467964	1.86417
RNAseq	Whole Blood	Pre-vaccination	gene3097 (HIVEP2)	-0.105575	7.20627	-1.89913	0.0623056	0.467964	-1.86411
RNAseq	Whole Blood	Pre-vaccination	gene83982 (IFI27L2)	0.137976	3.42271	1.89906	0.0623442	0.467964	1.86384
RNAseq	Whole Blood	Pre-vaccination	gene92170 (MTG1)	0.13429	4.28927	1.89789	0.0623605	0.467964	1.86372
RNAseq	Whole Blood	Pre-vaccination	gene4092 (SMAD7)	0.170702	4.30117	1.89561	0.0623636	0.467964	1.8637
RNAseq	Whole Blood	Pre-vaccination	gene23469 (PHF3)	-0.0564933	7.49581	-1.90116	0.0624693	0.467964	-1.86295
RNAseq	Whole Blood	Pre-vaccination	gene80777 (CYB5B)	0.0614104	5.34962	1.89853	0.062477	0.467964	1.8629
RNAseq	Whole Blood	Pre-vaccination	gene22866 (CNKSR2)	-0.228193	1.73372	-1.8953	0.0625588	0.467964	-1.86231
RNAseq	Whole Blood	Pre-vaccination	gene643680 (MS4A4E)	0.241716	3.18937	1.89469	0.0625753	0.467964	1.8622
RNAseq	Whole Blood	Pre-vaccination	gene9110 (MTMR4)	-0.0741987	6.22293	-1.89449	0.062628	0.467964	-1.86182
RNAseq	Whole Blood	Pre-vaccination	gene28817 (IGLV2-8)	0.515552	3.25425	1.89458	0.0626459	0.467964	1.8617
RNAseq	Whole Blood	Pre-vaccination	gene28940 (IGKV1-12)	0.399441	2.34027	1.89176	0.0626696	0.467964	1.86153
RNAseq	Whole Blood	Pre-vaccination	gene56005 (MYDGF)	0.100371	5.20898	1.8959	0.0629611	0.469052	1.85947
RNAseq	Whole Blood	Pre-vaccination	gene9997 (SCO2)	0.210064	7.43333	1.89164	0.0630057	0.469052	1.85915
RNAseq	Whole Blood	Pre-vaccination	gene6322 (SCML1)	-0.267103	2.93076	-1.89282	0.0630258	0.469052	-1.85901
RNAseq	Whole Blood	Pre-vaccination	gene6403 (SELP)	0.280515	3.89521	1.89323	0.0630936	0.469052	1.85853
RNAseq	Whole Blood	Pre-vaccination	gene91782 (CHMP7)	-0.138377	7.17221	-1.89097	0.0631582	0.469052	-1.85808
RNAseq	Whole Blood	Pre-vaccination	gene23304 (UBR2)	-0.0581592	8.05267	-1.89201	0.063162	0.469052	-1.85805
RNAseq	Whole Blood	Pre-vaccination	gene81831 (NETO2)	0.182219	2.4047	1.89138	0.063172	0.469052	1.85798
RNAseq	Whole Blood	Pre-vaccination	gene3695 (ITGB7)	0.0988427	7.52203	1.8919	0.0632399	0.469178	1.8575
RNAseq	Whole Blood	Pre-vaccination	gene8420 (SNHG3)	0.125633	4.32335	1.89097	0.0634251	0.46988	1.8562
RNAseq	Whole Blood	Pre-vaccination	gene1201 (CLN3)	0.0630299	6.10857	1.89082	0.0635242	0.46988	1.8555
RNAseq	Whole Blood	Pre-vaccination	gene23309 (SIN3B)	0.0914123	7.07835	1.88995	0.0635268	0.46988	1.85549
RNAseq	Whole Blood	Pre-vaccination	gene10417 (SPON2)	0.352555	6.59565	1.88874	0.0635703	0.46988	1.85518
RNAseq	Whole Blood	Pre-vaccination	gene28385 (IGHV6-1)	0.442261	0.0365191	1.88638	0.0637141	0.46988	1.85418
RNAseq	Whole Blood	Pre-vaccination	gene7040 (TGFB1)	0.0747035	9.54868	1.88805	0.0637647	0.46988	1.85382
RNAseq	Whole Blood	Pre-vaccination	gene23108 (RAP1GAP2)	0.0894704	7.88277	1.88635	0.0637829	0.46988	1.85369
RNAseq	Whole Blood	Pre-vaccination	gene10114 (HIPK3)	-0.0739226	7.67968	-1.88753	0.0637915	0.46988	-1.85363
RNAseq	Whole Blood	Pre-vaccination	gene1521 (CTSW)	0.298821	7.40686	1.88551	0.0637939	0.46988	1.85362
RNAseq	Whole Blood	Pre-vaccination	gene7096 (TLR1)	0.0710865	6.80215	1.88802	0.063863	0.470014	1.85313
RNAseq	Whole Blood	Pre-vaccination	gene915 (CD3D)	-0.115157	6.51462	-1.88908	0.0639336	0.470157	-1.85264
RNAseq	Whole Blood	Pre-vaccination	gene6416 (MAP2K4)	-0.0561771	6.03102	-1.88825	0.0640732	0.470629	-1.85167
RNAseq	Whole Blood	Pre-vaccination	gene79932 (KIAA0319L)	-0.0864298	7.06423	-1.88534	0.0641001	0.470629	-1.85148
RNAseq	Whole Blood	Pre-vaccination	gene4258 (MGST2)	0.174167	3.82603	1.88567	0.0641806	0.470829	1.85092
RNAseq	Whole Blood	Pre-vaccination	gene6185 (RPN2)	0.0749981	7.27078	1.88595	0.0642328	0.470829	1.85056
RNAseq	Whole Blood	Pre-vaccination	gene50 (ACO2)	0.0581566	6.72734	1.88076	0.064524	0.470829	1.84854
RNAseq	Whole Blood	Pre-vaccination	gene9379 (NRXN2)	0.506799	0.0881109	1.8835	0.0645261	0.470829	1.84853
RNAseq	Whole Blood	Pre-vaccination	gene25934 (NIPSNAP3A)	0.148502	3.20112	1.88058	0.064528	0.470829	1.84851
RNAseq	Whole Blood	Pre-vaccination	gene8692 (HYAL2)	0.132791	3.52183	1.88415	0.0645914	0.470829	1.84808
RNAseq	Whole Blood	Pre-vaccination	gene4218 (RAB8A)	0.0653461	7.57998	1.88248	0.0646551	0.470829	1.84764
RNAseq	Whole Blood	Pre-vaccination	gene28809 (IGLV3-1)	0.459043	3.20324	1.88175	0.0646586	0.470829	1.84761
RNAseq	Whole Blood	Pre-vaccination	gene84188 (FAR1)	0.0542167	6.13811	1.89355	0.0647251	0.470829	1.84715
RNAseq	Whole Blood	Pre-vaccination	gene255231 (MCOLN2)	0.300061	3.49748	1.88052	0.0647431	0.470829	1.84703
RNAseq	Whole Blood	Pre-vaccination	gene100 (ADA)	0.144855	4.57625	1.87813	0.0648221	0.470829	1.84648
RNAseq	Whole Blood	Pre-vaccination	gene1337 (COX6A1)	0.0676347	5.98718	1.88013	0.0648224	0.470829	1.84648
RNAseq	Whole Blood	Pre-vaccination	gene60 (ACTB)	0.0622825	13.2856	1.87882	0.0648799	0.470829	1.84609
RNAseq	Whole Blood	Pre-vaccination	gene2014 (EMP3)	0.0809881	7.47076	1.8796	0.0649078	0.470829	1.84589
RNAseq	Whole Blood	Pre-vaccination	gene94121 (SYTL4)	0.369799	1.63002	1.8786	0.0649406	0.470829	1.84567
RNAseq	Whole Blood	Pre-vaccination	gene119559 (SFXN4)	0.16067	2.88909	1.87617	0.0649528	0.470829	1.84558
RNAseq	Whole Blood	Pre-vaccination	gene79689 (STEAP4)	0.137863	7.67223	1.87806	0.0649966	0.470829	1.84528
RNAseq	Whole Blood	Pre-vaccination	gene55829 (SELENOS)	0.0814291	4.45717	1.87666	0.0650938	0.471163	1.84461
RNAseq	Whole Blood	Pre-vaccination	gene79815 (NIPAL2)	0.395421	3.46546	1.89281	0.0652796	0.471399	1.84334
RNAseq	Whole Blood	Pre-vaccination	gene521 (ATP5ME)	0.0737126	5.21183	1.88143	0.0652863	0.471399	1.84329
RNAseq	Whole Blood	Pre-vaccination	gene5032 (P2RY11)	0.125089	4.32206	1.87222	0.0654096	0.471399	1.84245
RNAseq	Whole Blood	Pre-vaccination	gene51348 (KLRF1)	0.356637	4.36516	1.87839	0.065429	0.471399	1.84232
RNAseq	Whole Blood	Pre-vaccination	gene57633 (LRRN1)	-0.331835	1.70742	-1.87454	0.065469	0.471399	-1.84204
RNAseq	Whole Blood	Pre-vaccination	gene30834 (ZNRD1)	0.115986	3.49152	1.87089	0.0657729	0.471399	1.83997
RNAseq	Whole Blood	Pre-vaccination	gene5834 (PYGB)	0.132739	6.73997	1.87092	0.0658405	0.471399	1.83951
RNAseq	Whole Blood	Pre-vaccination	gene201266 (SLC39A11)	0.118064	4.49907	1.87213	0.0658684	0.471399	1.83932
RNAseq	Whole Blood	Pre-vaccination	gene64098 (PARVG)	0.0658334	8.03401	1.8742	0.0659133	0.471399	1.83901
RNAseq	Whole Blood	Pre-vaccination	gene403323 (LERFS)	1.3122	-1.67263	1.8693	0.0659698	0.471399	1.83863
RNAseq	Whole Blood	Pre-vaccination	gene26155 (NOC2L)	0.0675713	6.13339	1.87267	0.0659935	0.471399	1.83847
RNAseq	Whole Blood	Pre-vaccination	gene975 (CD81)	0.118819	6.71706	1.87246	0.0659977	0.471399	1.83844
RNAseq	Whole Blood	Pre-vaccination	gene23788 (MTCH2)	0.0934965	4.80299	1.86972	0.0661437	0.471399	1.83745
RNAseq	Whole Blood	Pre-vaccination	gene10425 (ARIH2)	0.0542362	6.6775	1.87118	0.066192	0.471399	1.83712
RNAseq	Whole Blood	Pre-vaccination	gene381 (ARF5)	0.102272	7.01191	1.86658	0.0663266	0.471399	1.83621
RNAseq	Whole Blood	Pre-vaccination	gene11276 (SYNRG)	-0.0760681	5.68048	-1.86839	0.066361	0.471399	-1.83598
RNAseq	Whole Blood	Pre-vaccination	gene1759 (DNM1)	0.325249	1.50925	1.86779	0.0663655	0.471399	1.83595
RNAseq	Whole Blood	Pre-vaccination	gene3177 (SLC29A2)	-0.183794	2.82197	-1.8679	0.0663757	0.471399	-1.83588
RNAseq	Whole Blood	Pre-vaccination	gene9241 (NOG)	-0.444118	3.46467	-1.87188	0.0663839	0.471399	-1.83582
RNAseq	Whole Blood	Pre-vaccination	gene6785 (ELOVL4)	0.390981	0.624256	1.87062	0.0665161	0.471399	1.83493
RNAseq	Whole Blood	Pre-vaccination	gene6977 (TRGV4)	-0.645289	1.0808	-1.86885	0.066535	0.471399	-1.8348
RNAseq	Whole Blood	Pre-vaccination	gene400960 (PCBP1-AS1)	-0.149968	4.45627	-1.86485	0.0665727	0.471399	-1.83455
RNAseq	Whole Blood	Pre-vaccination	gene147172 (LRRC37BP1)	0.0937596	3.87765	1.86595	0.0666389	0.471399	1.8341
RNAseq	Whole Blood	Pre-vaccination	gene9262 (STK17B)	-0.0820271	8.16462	-1.86576	0.0666777	0.471399	-1.83384
RNAseq	Whole Blood	Pre-vaccination	gene5199 (CFP)	0.102097	8.26017	1.86674	0.0667093	0.471399	1.83363
RNAseq	Whole Blood	Pre-vaccination	gene10955 (SERINC3)	-0.0612119	6.9096	-1.86491	0.0667694	0.471399	-1.83322
RNAseq	Whole Blood	Pre-vaccination	gene9801 (MRPL19)	0.0908832	4.01144	1.86528	0.0667879	0.471399	1.8331
RNAseq	Whole Blood	Pre-vaccination	gene10444 (ZER1)	-0.147315	7.43311	-1.86565	0.0668951	0.471399	-1.83238
RNAseq	Whole Blood	Pre-vaccination	gene9922 (IQSEC1)	-0.0680808	9.08577	-1.86406	0.0669074	0.471399	-1.8323
RNAseq	Whole Blood	Pre-vaccination	gene10402 (ST3GAL6)	0.148215	4.4118	1.86276	0.0670083	0.471399	1.83162
RNAseq	Whole Blood	Pre-vaccination	gene51222 (ZNF219)	-0.155648	3.02986	-1.86162	0.0670608	0.471399	-1.83127
RNAseq	Whole Blood	Pre-vaccination	gene10227 (MFSD10)	0.0903258	6.06652	1.86523	0.0671227	0.471399	1.83085
RNAseq	Whole Blood	Pre-vaccination	gene10295 (BCKDK)	0.0884373	5.94673	1.86412	0.0671493	0.471399	1.83067
RNAseq	Whole Blood	Pre-vaccination	gene6134 (RPL10)	-0.0957557	10.3548	-1.86389	0.0671513	0.471399	-1.83066
RNAseq	Whole Blood	Pre-vaccination	gene148789 (B3GALNT2)	0.246732	3.82356	1.86185	0.0671789	0.471399	1.83048
RNAseq	Whole Blood	Pre-vaccination	gene23167 (EFR3A)	0.0744108	6.22265	1.86382	0.067197	0.471399	1.83035
RNAseq	Whole Blood	Pre-vaccination	gene10694 (CCT8)	0.110126	6.78449	1.86095	0.0672576	0.471399	1.82995
RNAseq	Whole Blood	Pre-vaccination	gene6181 (RPLP2)	-0.101438	10.0569	-1.86199	0.067301	0.471399	-1.82966
RNAseq	Whole Blood	Pre-vaccination	gene4565 (TRNI)	0.273741	5.96751	1.86065	0.0673274	0.471399	1.82948
RNAseq	Whole Blood	Pre-vaccination	gene55287 (TMEM40)	0.269197	3.53072	1.86069	0.0673968	0.471399	1.82902
RNAseq	Whole Blood	Pre-vaccination	gene79607 (FAM118B)	0.14528	3.39019	1.86004	0.067423	0.471399	1.82884
RNAseq	Whole Blood	Pre-vaccination	gene3957 (LGALS2)	0.650482	4.90069	1.86038	0.0674503	0.471399	1.82866
RNAseq	Whole Blood	Pre-vaccination	gene28776 (IGLV7-43)	0.430671	0.717695	1.86014	0.0675208	0.471399	1.82819
RNAseq	Whole Blood	Pre-vaccination	gene5684 (PSMA3)	0.0875745	4.96609	1.86118	0.0675285	0.471399	1.82814
RNAseq	Whole Blood	Pre-vaccination	gene64793 (CEP85)	0.10767	4.53708	1.85912	0.0675353	0.471399	1.82809
RNAseq	Whole Blood	Pre-vaccination	gene79690 (GAL3ST4)	-0.283249	3.41308	-1.85962	0.0675785	0.471399	-1.82781
RNAseq	Whole Blood	Pre-vaccination	gene22862 (FNDC3A)	-0.0823626	5.69818	-1.86165	0.0675833	0.471399	-1.82778
RNAseq	Whole Blood	Pre-vaccination	gene22876 (INPP5F)	0.0951991	3.83089	1.85936	0.0676196	0.471399	1.82753
RNAseq	Whole Blood	Pre-vaccination	gene9214 (FCMR)	-0.120756	8.43081	-1.85942	0.0676353	0.471399	-1.82743
RNAseq	Whole Blood	Pre-vaccination	gene25923 (ATL3)	0.0792161	5.75029	1.85643	0.067753	0.471767	1.82665
RNAseq	Whole Blood	Pre-vaccination	gene54778 (RNF111)	-0.0549183	6.2618	-1.85874	0.0678468	0.471767	-1.82602
RNAseq	Whole Blood	Pre-vaccination	gene30812 (SOX8)	-0.401053	1.36917	-1.85753	0.0678742	0.471767	-1.82584
RNAseq	Whole Blood	Pre-vaccination	gene80218 (NAA50)	0.0871468	6.27126	1.85819	0.0678931	0.471767	1.82572
RNAseq	Whole Blood	Pre-vaccination	gene54957 (TXNL4B)	0.0687162	4.22893	1.85385	0.0683501	0.473083	1.82269
RNAseq	Whole Blood	Pre-vaccination	gene375387 (NRROS)	0.127293	6.17119	1.85424	0.0683644	0.473083	1.8226
RNAseq	Whole Blood	Pre-vaccination	gene2108 (ETFA)	0.101335	5.37524	1.85297	0.0683965	0.473083	1.82239
RNAseq	Whole Blood	Pre-vaccination	gene3823 (KLRC3)	0.478223	2.27139	1.85302	0.0684015	0.473083	1.82235
RNAseq	Whole Blood	Pre-vaccination	gene8805 (TRIM24)	0.100104	5.05917	1.85244	0.0684524	0.473083	1.82202
RNAseq	Whole Blood	Pre-vaccination	gene91647 (ATPAF2)	0.0874967	4.20993	1.85375	0.0684979	0.473083	1.82172
RNAseq	Whole Blood	Pre-vaccination	gene9361 (LONP1)	0.0678332	5.88947	1.8534	0.0685312	0.473083	1.8215
RNAseq	Whole Blood	Pre-vaccination	gene4058 (LTK)	0.432574	3.64315	1.85261	0.06854	0.473083	1.82144
RNAseq	Whole Blood	Pre-vaccination	gene4715 (NDUFB9)	0.0775156	5.59926	1.85518	0.0685698	0.473083	1.82124
RNAseq	Whole Blood	Pre-vaccination	gene1783 (DYNC1LI2)	0.0598523	6.08208	1.85346	0.0685962	0.473083	1.82107
RNAseq	Whole Blood	Pre-vaccination	gene1823 (DSC1)	-0.628153	1.45378	-1.8549	0.0689428	0.4742	-1.81879
RNAseq	Whole Blood	Pre-vaccination	gene113263 (GLCCI1)	-0.104303	5.00262	-1.84936	0.0689866	0.4742	-1.81851
RNAseq	Whole Blood	Pre-vaccination	gene9064 (MAP3K6)	0.223577	3.61999	1.85056	0.0689998	0.4742	1.81842
RNAseq	Whole Blood	Pre-vaccination	gene2512 (FTL)	0.1032	12.3232	1.85185	0.0690622	0.4742	1.81801
RNAseq	Whole Blood	Pre-vaccination	gene2769 (GNA15)	0.157063	4.90786	1.85072	0.0690802	0.4742	1.81789
RNAseq	Whole Blood	Pre-vaccination	gene54784 (ALKBH4)	0.0765937	3.53403	1.84971	0.0691048	0.4742	1.81773
RNAseq	Whole Blood	Pre-vaccination	gene10610 (ST6GALNAC2)	-0.158124	5.80128	-1.84916	0.0691188	0.4742	-1.81764
RNAseq	Whole Blood	Pre-vaccination	gene51760 (SYT17)	0.289929	1.0828	1.84687	0.0691738	0.474224	1.81728
RNAseq	Whole Blood	Pre-vaccination	gene3480 (IGF1R)	-0.146953	7.50726	-1.84703	0.0693013	0.474745	-1.81645
RNAseq	Whole Blood	Pre-vaccination	gene728047 (GOLGA8O)	-0.504041	0.308623	-1.84739	0.0693775	0.474914	-1.81595
RNAseq	Whole Blood	Pre-vaccination	gene27284 (SULT1B1)	-0.165296	4.74614	-1.84798	0.0694524	0.475073	-1.81547
RNAseq	Whole Blood	Pre-vaccination	gene283377 (SPRYD4)	0.135289	2.40434	1.84432	0.069595	0.475416	1.81454
RNAseq	Whole Blood	Pre-vaccination	gene55653 (BCAS4)	-0.212244	3.34378	-1.84678	0.0696376	0.475416	-1.81426
RNAseq	Whole Blood	Pre-vaccination	gene9482 (STX8)	0.102232	4.10411	1.8451	0.0696575	0.475416	1.81413
RNAseq	Whole Blood	Pre-vaccination	gene1939 (EIF2D)	-0.0753259	5.32035	-1.84571	0.0697798	0.475767	-1.81334
RNAseq	Whole Blood	Pre-vaccination	gene171389 (NLRP6)	-0.239438	5.39936	-1.84316	0.0698194	0.475767	-1.81308
RNAseq	Whole Blood	Pre-vaccination	gene162394 (SLFN5)	-0.153122	6.9542	-1.84363	0.0698639	0.475767	-1.81279
RNAseq	Whole Blood	Pre-vaccination	gene10603 (SH2B2)	0.119945	5.55833	1.84255	0.0699619	0.476045	1.81216
RNAseq	Whole Blood	Pre-vaccination	gene221002 (RASGEF1A)	0.182434	3.23599	1.84268	0.0700081	0.476045	1.81186
RNAseq	Whole Blood	Pre-vaccination	gene55843 (ARHGAP15)	-0.133315	6.64508	-1.8424	0.0700814	0.476191	-1.81138
RNAseq	Whole Blood	Pre-vaccination	gene26136 (TES)	0.0919675	6.91174	1.83932	0.0703885	0.477029	1.8094
RNAseq	Whole Blood	Pre-vaccination	gene50640 (PNPLA8)	0.059444	5.22149	1.84666	0.0704159	0.477029	1.80923
RNAseq	Whole Blood	Pre-vaccination	gene7114 (TMSB4X)	0.0634743	11.2141	1.83812	0.0704681	0.477029	1.80889
RNAseq	Whole Blood	Pre-vaccination	gene2214 (FCGR3A)	0.222116	9.7725	1.83916	0.0704702	0.477029	1.80888
RNAseq	Whole Blood	Pre-vaccination	gene23368 (PPP1R13B)	-0.0775193	4.24928	-1.84111	0.0705774	0.477029	-1.80819
RNAseq	Whole Blood	Pre-vaccination	gene374655 (ZNF710)	0.0875772	6.94942	1.84249	0.0705945	0.477029	1.80808
RNAseq	Whole Blood	Pre-vaccination	gene10312 (TCIRG1)	0.0815525	8.98533	1.83916	0.0706343	0.477029	1.80782
RNAseq	Whole Blood	Pre-vaccination	gene285489 (DOK7)	0.316027	0.371946	1.8379	0.0706934	0.477029	1.80744
RNAseq	Whole Blood	Pre-vaccination	gene6821 (SUOX)	0.147744	3.63107	1.83687	0.0708208	0.477029	1.80662
RNAseq	Whole Blood	Pre-vaccination	gene27154 (BRPF3)	-0.0672976	6.3453	-1.83614	0.0708482	0.477029	-1.80645
RNAseq	Whole Blood	Pre-vaccination	gene51258 (MRPL51)	0.0653801	5.09115	1.83882	0.0709329	0.477029	1.80591
RNAseq	Whole Blood	Pre-vaccination	gene23248 (RPRD2)	-0.0596216	6.58925	-1.83755	0.0709424	0.477029	-1.80585
RNAseq	Whole Blood	Pre-vaccination	gene55331 (ACER3)	0.15046	4.85379	1.83605	0.0709449	0.477029	1.80583
RNAseq	Whole Blood	Pre-vaccination	gene114876 (OSBPL1A)	-0.131244	3.26946	-1.83561	0.0709496	0.477029	-1.8058
RNAseq	Whole Blood	Pre-vaccination	gene2720 (GLB1)	0.0957185	6.30298	1.83732	0.0709818	0.477029	1.80559
RNAseq	Whole Blood	Pre-vaccination	gene515 (ATP5PB)	0.0647448	6.80501	1.83499	0.0710547	0.477171	1.80513
RNAseq	Whole Blood	Pre-vaccination	gene5338 (PLD2)	0.15298	4.96305	1.83491	0.0711869	0.477612	1.80428
RNAseq	Whole Blood	Pre-vaccination	gene51377 (UCHL5)	0.0928351	4.3225	1.8402	0.0712428	0.477612	1.80393
RNAseq	Whole Blood	Pre-vaccination	gene8503 (PIK3R3)	0.240538	2.18581	1.8352	0.0712761	0.477612	1.80371
RNAseq	Whole Blood	Pre-vaccination	gene89910 (UBE3B)	0.069933	6.11278	1.83298	0.071394	0.478054	1.80296
RNAseq	Whole Blood	Pre-vaccination	gene9610 (RIN1)	0.241354	3.87166	1.8365	0.0714589	0.478141	1.80255
RNAseq	Whole Blood	Pre-vaccination	gene55870 (ASH1L)	-0.0692487	7.24172	-1.8336	0.0715934	0.478483	-1.8017
RNAseq	Whole Blood	Pre-vaccination	gene726 (CAPN5)	-0.230655	3.69953	-1.8353	0.0716705	0.478483	-1.80121
RNAseq	Whole Blood	Pre-vaccination	gene225 (ABCD2)	-0.157927	3.12774	-1.83046	0.0717749	0.478483	-1.80054
RNAseq	Whole Blood	Pre-vaccination	gene100287932 (TIMM23)	0.0718862	4.43893	1.83121	0.0717878	0.478483	1.80046
RNAseq	Whole Blood	Pre-vaccination	gene81502 (HM13)	0.0873175	7.2633	1.82986	0.0718471	0.478483	1.80009
RNAseq	Whole Blood	Pre-vaccination	gene9907 (AP5Z1)	0.0695587	6.58033	1.83191	0.0718542	0.478483	1.80004
RNAseq	Whole Blood	Pre-vaccination	gene8764 (TNFRSF14)	0.0591393	6.71628	1.832	0.0719579	0.478483	1.79938
RNAseq	Whole Blood	Pre-vaccination	gene374872 (PEAK3)	-0.103788	5.5318	-1.83019	0.071997	0.478483	-1.79914
RNAseq	Whole Blood	Pre-vaccination	gene79089 (TMUB2)	0.0550922	6.41554	1.82933	0.0720076	0.478483	1.79907
RNAseq	Whole Blood	Pre-vaccination	gene388 (RHOB)	0.139357	7.19294	1.82844	0.0720491	0.478483	1.79881
RNAseq	Whole Blood	Pre-vaccination	gene839 (CASP6)	0.0934811	4.44031	1.82854	0.0720817	0.478483	1.7986
RNAseq	Whole Blood	Pre-vaccination	gene10555 (AGPAT2)	0.0874765	5.3568	1.83062	0.0723077	0.479638	1.79718
RNAseq	Whole Blood	Pre-vaccination	gene22794 (CASC3)	-0.0754736	8.20801	-1.82682	0.0724269	0.480082	-1.79643
RNAseq	Whole Blood	Pre-vaccination	gene1788 (DNMT3A)	-0.0870288	6.15119	-1.82522	0.0724901	0.480156	-1.79603
RNAseq	Whole Blood	Pre-vaccination	gene6875 (TAF4B)	-0.135024	3.32454	-1.825	0.0725518	0.480219	-1.79564
RNAseq	Whole Blood	Pre-vaccination	gene113444 (SMIM12)	0.0542923	5.21189	1.82468	0.0726195	0.480291	1.79521
RNAseq	Whole Blood	Pre-vaccination	gene348378 (SHISAL2A)	-0.133383	3.1026	-1.8264	0.0727051	0.480291	-1.79468
RNAseq	Whole Blood	Pre-vaccination	gene2319 (FLOT2)	-0.0757315	9.00726	-1.82393	0.072746	0.480291	-1.79442
RNAseq	Whole Blood	Pre-vaccination	gene356 (FASLG)	0.240241	3.95693	1.82464	0.0727819	0.480291	1.7942
RNAseq	Whole Blood	Pre-vaccination	gene3047 (HBG1)	-1.17335	-0.59436	-1.82344	0.0728235	0.480291	-1.79394
RNAseq	Whole Blood	Pre-vaccination	gene30851 (TAX1BP3)	0.0914043	4.94887	1.82383	0.0729162	0.480558	1.79335
RNAseq	Whole Blood	Pre-vaccination	gene3688 (ITGB1)	0.127203	8.17526	1.82183	0.0730596	0.481158	1.79246
RNAseq	Whole Blood	Pre-vaccination	gene9394 (HS6ST1)	0.120629	4.82164	1.82226	0.0732364	0.481559	1.79135
RNAseq	Whole Blood	Pre-vaccination	gene441733 (PRKXP1)	-0.627153	4.7875	-1.82086	0.0732676	0.481559	-1.79116
RNAseq	Whole Blood	Pre-vaccination	gene162966 (ZNF600)	0.247018	4.67869	1.82084	0.0732774	0.481559	1.7911
RNAseq	Whole Blood	Pre-vaccination	gene54820 (NDE1)	-0.0903253	5.64541	-1.82076	0.0733677	0.481769	-1.79054
RNAseq	Whole Blood	Pre-vaccination	gene221687 (RNF182)	-1.5106	0.318819	-1.82024	0.073414	0.481769	-1.79025
RNAseq	Whole Blood	Pre-vaccination	gene55755 (CDK5RAP2)	-0.0534467	6.09193	-1.82056	0.073682	0.482845	-1.78858
RNAseq	Whole Blood	Pre-vaccination	gene1936 (EEF1D)	-0.066429	8.84026	-1.81872	0.0736828	0.482845	-1.78858
RNAseq	Whole Blood	Pre-vaccination	gene801 (CALM1)	0.0585709	8.73293	1.81833	0.0737445	0.482906	1.7882
RNAseq	Whole Blood	Pre-vaccination	gene9818 (NUP58)	-0.0565071	5.71388	-1.82101	0.0739292	0.48316	-1.78705
RNAseq	Whole Blood	Pre-vaccination	gene9798 (IST1)	0.0338474	7.65665	1.81888	0.0739501	0.48316	1.78692
RNAseq	Whole Blood	Pre-vaccination	gene51266 (CLEC1B)	0.363256	2.65363	1.81619	0.0739775	0.48316	1.78675
RNAseq	Whole Blood	Pre-vaccination	gene64065 (PERP)	0.269863	1.33555	1.81765	0.0739932	0.48316	1.78666
RNAseq	Whole Blood	Pre-vaccination	gene51429 (SNX9)	-0.106627	5.13066	-1.81495	0.0741362	0.48375	-1.78577
RNAseq	Whole Blood	Pre-vaccination	gene100533955 (SENP3-EIF4A1)	0.0897696	8.87119	1.81552	0.0742397	0.483843	1.78513
RNAseq	Whole Blood	Pre-vaccination	gene5051 (PAFAH2)	0.0960549	5.17095	1.81529	0.0742555	0.483843	1.78504
RNAseq	Whole Blood	Pre-vaccination	gene4259 (MGST3)	0.160275	4.39379	1.81331	0.0744367	0.483941	1.78392
RNAseq	Whole Blood	Pre-vaccination	gene3111 (HLA-DOA)	-0.261956	2.74078	-1.81211	0.0745068	0.483941	-1.78349
RNAseq	Whole Blood	Pre-vaccination	gene6850 (SYK)	0.08155	8.63037	1.81254	0.0745363	0.483941	1.78331
RNAseq	Whole Blood	Pre-vaccination	gene51752 (ERAP1)	0.171227	7.23882	1.81219	0.0745534	0.483941	1.7832
RNAseq	Whole Blood	Pre-vaccination	gene54555 (DDX49)	0.0690932	5.15962	1.81216	0.0745838	0.483941	1.78302
RNAseq	Whole Blood	Pre-vaccination	gene56181 (MTFR1L)	0.0896442	5.31635	1.81292	0.0745859	0.483941	1.783
RNAseq	Whole Blood	Pre-vaccination	gene147011 (PROCA1)	0.1399	2.93029	1.81168	0.0748924	0.485587	1.78112
RNAseq	Whole Blood	Pre-vaccination	gene10916 (MAGED2)	0.0643417	5.7568	1.80823	0.075147	0.485946	1.77957
RNAseq	Whole Blood	Pre-vaccination	gene22938 (SNW1)	0.0418835	6.68614	1.8095	0.0752244	0.485946	1.77909
RNAseq	Whole Blood	Pre-vaccination	gene1601 (DAB2)	0.21013	4.8693	1.80921	0.0752308	0.485946	1.77905
RNAseq	Whole Blood	Pre-vaccination	gene57692 (MAGEE1)	-0.119073	3.01919	-1.8076	0.0752845	0.485946	-1.77873
RNAseq	Whole Blood	Pre-vaccination	gene51006 (SLC35C2)	0.0577024	6.18459	1.80927	0.0753231	0.485946	1.77849
RNAseq	Whole Blood	Pre-vaccination	gene4706 (NDUFAB1)	0.071959	4.05552	1.80984	0.07536	0.485946	1.77827
RNAseq	Whole Blood	Pre-vaccination	gene199 (AIF1)	0.122814	7.72419	1.80876	0.0754601	0.485946	1.77766
RNAseq	Whole Blood	Pre-vaccination	gene747 (DAGLA)	0.192457	3.04554	1.80819	0.0754793	0.485946	1.77754
RNAseq	Whole Blood	Pre-vaccination	gene1839 (HBEGF)	0.38436	0.678126	1.80503	0.0755704	0.485946	1.77699
RNAseq	Whole Blood	Pre-vaccination	gene4815 (NINJ2)	0.189011	4.43854	1.80881	0.0755868	0.485946	1.77689
RNAseq	Whole Blood	Pre-vaccination	gene9886 (RHOBTB1)	0.280437	3.26897	1.80721	0.0756049	0.485946	1.77678
RNAseq	Whole Blood	Pre-vaccination	gene92106 (OXNAD1)	-0.19224	6.10293	-1.80627	0.0756374	0.485946	-1.77658
RNAseq	Whole Blood	Pre-vaccination	gene114659 (LRRC37B)	-0.0592047	4.61711	-1.80711	0.0756565	0.485946	-1.77646
RNAseq	Whole Blood	Pre-vaccination	gene8536 (CAMK1)	0.221491	5.08224	1.80564	0.0757211	0.485946	1.77607
RNAseq	Whole Blood	Pre-vaccination	gene440461 (ARHGAP27P2)	0.306951	0.587332	1.80829	0.0758177	0.485946	1.77549
RNAseq	Whole Blood	Pre-vaccination	gene192683 (SCAMP5)	-0.291989	2.43611	-1.80794	0.0759084	0.485946	-1.77494
RNAseq	Whole Blood	Pre-vaccination	gene56851 (EMC7)	0.0556148	4.82728	1.80757	0.0759217	0.485946	1.77486
RNAseq	Whole Blood	Pre-vaccination	gene388588 (SMIM1)	0.78327	2.56696	1.80372	0.0759353	0.485946	1.77477
RNAseq	Whole Blood	Pre-vaccination	gene28876 (IGKV3D-11)	0.394122	0.888033	1.80246	0.0759505	0.485946	1.77468
RNAseq	Whole Blood	Pre-vaccination	gene1869 (E2F1)	0.303462	2.28957	1.80277	0.0760684	0.486121	1.77397
RNAseq	Whole Blood	Pre-vaccination	gene55656 (INTS8)	0.0728656	5.70893	1.80576	0.0760835	0.486121	1.77388
RNAseq	Whole Blood	Pre-vaccination	gene51148 (CERCAM)	0.415944	1.72933	1.80264	0.076204	0.486454	1.77315
RNAseq	Whole Blood	Pre-vaccination	gene10159 (ATP6AP2)	0.07121	6.94844	1.80274	0.0762671	0.486454	1.77277
RNAseq	Whole Blood	Pre-vaccination	gene2316 (FLNA)	0.0935965	11.6038	1.80115	0.0763172	0.486454	1.77247
RNAseq	Whole Blood	Pre-vaccination	gene6402 (SELL)	-0.140591	10.4156	-1.80087	0.0763469	0.486454	-1.77229
RNAseq	Whole Blood	Pre-vaccination	gene3835 (KIF22)	0.0632621	5.31597	1.80496	0.076451	0.486781	1.77166
RNAseq	Whole Blood	Pre-vaccination	gene9212 (AURKB)	0.258215	1.02062	1.80021	0.0765811	0.487057	1.77088
RNAseq	Whole Blood	Pre-vaccination	gene2801 (GOLGA2)	0.0509856	6.58127	1.80081	0.0766003	0.487057	1.77076
RNAseq	Whole Blood	Pre-vaccination	gene80119 (PIF1)	0.350299	0.284499	1.80014	0.0766808	0.487233	1.77028
RNAseq	Whole Blood	Pre-vaccination	gene79041 (TMEM38A)	0.206588	1.66861	1.79797	0.0769644	0.488539	1.76858
RNAseq	Whole Blood	Pre-vaccination	gene84272 (YIPF4)	0.0609276	5.1426	1.80254	0.0769925	0.488539	1.76841
RNAseq	Whole Blood	Pre-vaccination	gene2521 (FUS)	0.0753957	8.31768	1.79561	0.0772583	0.488661	1.76682
RNAseq	Whole Blood	Pre-vaccination	gene28657 (TRAV26-1)	-0.242823	2.26606	-1.79643	0.0773324	0.488661	-1.76638
RNAseq	Whole Blood	Pre-vaccination	gene5924 (RASGRF2)	-0.187349	4.6086	-1.79531	0.0773363	0.488661	-1.76635
RNAseq	Whole Blood	Pre-vaccination	gene148022 (TICAM1)	0.096634	4.96333	1.79469	0.0773657	0.488661	1.76618
RNAseq	Whole Blood	Pre-vaccination	gene338692 (ANKRD13D)	0.0628196	7.8565	1.79493	0.0773952	0.488661	1.766
RNAseq	Whole Blood	Pre-vaccination	gene26578 (OSTF1)	0.0600319	7.53673	1.79932	0.0774298	0.488661	1.7658
RNAseq	Whole Blood	Pre-vaccination	gene84868 (HAVCR2)	0.162513	4.90416	1.79439	0.0774685	0.488661	1.76557
RNAseq	Whole Blood	Pre-vaccination	gene28948 (IGKJ3)	0.342144	2.88119	1.79226	0.0775945	0.488661	1.76482
RNAseq	Whole Blood	Pre-vaccination	gene28660 (TRAV23DV6)	-0.262195	2.09353	-1.80865	0.0776097	0.488661	-1.76473
RNAseq	Whole Blood	Pre-vaccination	gene79656 (BEND5)	-0.221377	1.29646	-1.79306	0.0776792	0.488661	-1.76431
RNAseq	Whole Blood	Pre-vaccination	gene56674 (TMEM9B)	0.0784814	5.28509	1.79535	0.0776816	0.488661	1.7643
RNAseq	Whole Blood	Pre-vaccination	gene6036 (RNASE2)	0.396192	4.57571	1.79247	0.0777475	0.488661	1.76391
RNAseq	Whole Blood	Pre-vaccination	gene292 (SLC25A5)	0.080496	7.00189	1.79472	0.0777492	0.488661	1.7639
RNAseq	Whole Blood	Pre-vaccination	gene51347 (TAOK3)	0.0374982	7.54416	1.79262	0.0777547	0.488661	1.76386
RNAseq	Whole Blood	Pre-vaccination	gene29767 (TMOD2)	-0.153218	5.55083	-1.78992	0.0780292	0.489592	-1.76224
RNAseq	Whole Blood	Pre-vaccination	gene374383 (NCR3LG1)	0.200696	1.98699	1.7927	0.078068	0.489592	1.76201
RNAseq	Whole Blood	Pre-vaccination	gene3069 (HDLBP)	-0.0616778	8.18273	-1.78974	0.0781156	0.489592	-1.76173
RNAseq	Whole Blood	Pre-vaccination	gene23001 (WDFY3)	-0.0979273	7.10867	-1.7909	0.0782014	0.489592	-1.76122
RNAseq	Whole Blood	Pre-vaccination	gene56910 (STARD7)	0.0651403	6.95921	1.79029	0.0782145	0.489592	1.76114
RNAseq	Whole Blood	Pre-vaccination	gene3399 (ID3)	-0.197767	3.93309	-1.79	0.0782264	0.489592	-1.76107
RNAseq	Whole Blood	Pre-vaccination	gene23192 (ATG4B)	0.0605251	6.4762	1.79322	0.0782751	0.489592	1.76078
RNAseq	Whole Blood	Pre-vaccination	gene347734 (SLC35B2)	0.0672033	4.67802	1.78955	0.0784008	0.490045	1.76004
RNAseq	Whole Blood	Pre-vaccination	gene79792 (GSDMD)	-0.0868373	6.3345	-1.78704	0.0784907	0.490274	-1.75951
RNAseq	Whole Blood	Pre-vaccination	gene6509 (SLC1A4)	0.179395	3.85699	1.78855	0.078601	0.490329	1.75886
RNAseq	Whole Blood	Pre-vaccination	gene7534 (YWHAZ)	0.0493378	9.54896	1.78848	0.078606	0.490329	1.75883
RNAseq	Whole Blood	Pre-vaccination	gene283152 (CCDC153)	-0.162864	2.0122	-1.79081	0.0787315	0.490779	-1.75809
RNAseq	Whole Blood	Pre-vaccination	gene56063 (TMEM234)	0.0868507	4.02419	1.78666	0.0788192	0.490971	1.75758
RNAseq	Whole Blood	Pre-vaccination	gene219972 (MPEG1)	0.141021	10.0336	1.78553	0.0788961	0.490971	1.75713
RNAseq	Whole Blood	Pre-vaccination	gene148229 (ATP8B3)	0.182297	2.20262	1.78406	0.0789222	0.490971	1.75697
RNAseq	Whole Blood	Pre-vaccination	gene29945 (ANAPC4)	0.0862232	4.65147	1.78445	0.0791357	0.491681	1.75572
RNAseq	Whole Blood	Pre-vaccination	gene2678 (GGT1)	0.187667	4.51215	1.7834	0.0791432	0.491681	1.75568
RNAseq	Whole Blood	Pre-vaccination	gene6202 (RPS8)	-0.0812798	9.61243	-1.78552	0.079236	0.491926	-1.75514
RNAseq	Whole Blood	Pre-vaccination	gene79798 (ARMC5)	0.0883146	3.89568	1.78216	0.0793127	0.49207	1.75469
RNAseq	Whole Blood	Pre-vaccination	gene2931 (GSK3A)	0.0475098	6.89989	1.78334	0.0794057	0.492315	1.75414
RNAseq	Whole Blood	Pre-vaccination	gene6208 (RPS14)	-0.110008	8.90199	-1.78413	0.0794669	0.492363	-1.75379
RNAseq	Whole Blood	Pre-vaccination	gene100131564 (CCDC18-AS1)	0.192457	4.88507	1.7821	0.0797228	0.493616	1.7523
RNAseq	Whole Blood	Pre-vaccination	gene10477 (UBE2E3)	0.0910202	4.94579	1.77949	0.079854	0.494097	1.75153
RNAseq	Whole Blood	Pre-vaccination	gene28938 (IGKV1-16)	0.418785	2.38401	1.77769	0.0799437	0.494319	1.75101
RNAseq	Whole Blood	Pre-vaccination	gene23387 (SIK3)	-0.0564121	7.32781	-1.77922	0.0800751	0.494799	-1.75025
RNAseq	Whole Blood	Pre-vaccination	gene8085 (KMT2D)	-0.0770096	9.22925	-1.77885	0.0801914	0.495186	-1.74958
RNAseq	Whole Blood	Pre-vaccination	gene221491 (SMIM29)	0.0786373	4.69758	1.7762	0.0802719	0.495351	1.74911
RNAseq	Whole Blood	Pre-vaccination	gene8459 (TPST2)	0.108248	6.30349	1.777	0.0803542	0.495527	1.74863
RNAseq	Whole Blood	Pre-vaccination	gene23305 (ACSL6)	-0.187326	3.93999	-1.77534	0.0804768	0.495912	-1.74793
RNAseq	Whole Blood	Pre-vaccination	gene10472 (ZBTB18)	-0.0679711	7.23073	-1.7754	0.0805244	0.495912	-1.74765
RNAseq	Whole Blood	Pre-vaccination	gene57724 (EPG5)	-0.075966	6.46628	-1.77422	0.080712	0.496735	-1.74657
RNAseq	Whole Blood	Pre-vaccination	gene23059 (CLUAP1)	-0.169568	3.55006	-1.77411	0.080817	0.496866	-1.74597
RNAseq	Whole Blood	Pre-vaccination	gene439931 (THAP7-AS1)	-0.356752	0.955799	-1.77677	0.0809591	0.496866	-1.74515
RNAseq	Whole Blood	Pre-vaccination	gene100533106 (ZHX1-C8orf76)	0.0650082	3.77131	1.76983	0.0809694	0.496866	1.74509
RNAseq	Whole Blood	Pre-vaccination	gene122402 (TDRD9)	0.398449	2.95033	1.77311	0.0809931	0.496866	1.74495
RNAseq	Whole Blood	Pre-vaccination	gene10105 (PPIF)	0.128888	6.32855	1.7731	0.0811123	0.496866	1.74427
RNAseq	Whole Blood	Pre-vaccination	gene5093 (PCBP1)	-0.0420754	9.38751	-1.77189	0.081114	0.496866	-1.74426
RNAseq	Whole Blood	Pre-vaccination	gene285343 (TCAIM)	0.0734507	3.5469	1.77023	0.0811798	0.496866	1.74388
RNAseq	Whole Blood	Pre-vaccination	gene105372267 (LINC01862)	0.50005	-0.469147	1.77129	0.0812133	0.496866	1.74369
RNAseq	Whole Blood	Pre-vaccination	gene393 (ARHGAP4)	0.0617745	8.91685	1.77233	0.0812281	0.496866	1.7436
RNAseq	Whole Blood	Pre-vaccination	gene9531 (BAG3)	-0.135879	4.35486	-1.77047	0.081273	0.496866	-1.74335
RNAseq	Whole Blood	Pre-vaccination	gene481 (ATP1B1)	0.291453	1.51264	1.76998	0.0814048	0.497342	1.74259
RNAseq	Whole Blood	Pre-vaccination	gene28755 (TRAC)	-0.10823	8.47885	-1.77224	0.0815863	0.49778	-1.74156
RNAseq	Whole Blood	Pre-vaccination	gene57805 (CCAR2)	0.0344942	7.31676	1.77102	0.0816644	0.49778	1.74111
RNAseq	Whole Blood	Pre-vaccination	gene10291 (SF3A1)	-0.0399647	8.42509	-1.76741	0.0818353	0.49778	-1.74014
RNAseq	Whole Blood	Pre-vaccination	gene23613 (ZMYND8)	-0.056488	6.37644	-1.77038	0.0818367	0.49778	-1.74013
RNAseq	Whole Blood	Pre-vaccination	gene23061 (TBC1D9B)	0.0856427	7.0941	1.76874	0.0818561	0.49778	1.74002
RNAseq	Whole Blood	Pre-vaccination	gene283870 (BRICD5)	0.112087	4.50494	1.76853	0.0818695	0.49778	1.73994
RNAseq	Whole Blood	Pre-vaccination	gene10015 (PDCD6IP)	0.0612946	7.214	1.76736	0.0818872	0.49778	1.73984
RNAseq	Whole Blood	Pre-vaccination	gene84280 (BTBD10)	0.064518	5.18269	1.76733	0.0819091	0.49778	1.73971
RNAseq	Whole Blood	Pre-vaccination	gene3614 (IMPDH1)	0.0602009	8.31384	1.76745	0.0820841	0.498163	1.73872
RNAseq	Whole Blood	Pre-vaccination	gene28663 (TRAV20)	-0.249761	1.6251	-1.76739	0.0820934	0.498163	-1.73867
RNAseq	Whole Blood	Pre-vaccination	gene55863 (TMEM126B)	0.0868864	3.53087	1.77004	0.0821668	0.498163	1.73825
RNAseq	Whole Blood	Pre-vaccination	gene9320 (TRIP12)	-0.0701508	8.45506	-1.76602	0.0822081	0.498163	-1.73802
RNAseq	Whole Blood	Pre-vaccination	gene255809 (C19orf38)	0.0999217	6.5277	1.76691	0.0822665	0.498163	1.73768
RNAseq	Whole Blood	Pre-vaccination	gene4086 (SMAD1)	0.248437	1.87748	1.76229	0.0822968	0.498163	1.73751
RNAseq	Whole Blood	Pre-vaccination	gene6167 (RPL37)	-0.0766657	9.36155	-1.76445	0.0823638	0.498242	-1.73713
RNAseq	Whole Blood	Pre-vaccination	gene100529067 (SERF2-C15ORF63)	0.103642	8.40029	1.76655	0.0824518	0.498446	1.73663
RNAseq	Whole Blood	Pre-vaccination	gene2206 (MS4A2)	0.319304	3.07205	1.76347	0.0825159	0.498506	1.73627
RNAseq	Whole Blood	Pre-vaccination	gene141 (ADPRH)	0.156125	4.09174	1.76488	0.0826328	0.498885	1.73561
RNAseq	Whole Blood	Pre-vaccination	gene4191 (MDH2)	0.0633408	6.88835	1.76456	0.082705	0.498945	1.7352
RNAseq	Whole Blood	Pre-vaccination	gene8751 (ADAM15)	0.183927	6.09429	1.76286	0.0827639	0.498945	1.73487
RNAseq	Whole Blood	Pre-vaccination	gene720 (C4A)	-0.34646	0.250622	-1.76311	0.0828324	0.498945	-1.73448
RNAseq	Whole Blood	Pre-vaccination	gene6204 (RPS10)	-0.0959321	8.91228	-1.76245	0.0828792	0.498945	-1.73422
RNAseq	Whole Blood	Pre-vaccination	gene5496 (PPM1G)	0.0411362	6.76528	1.76193	0.0830269	0.498945	1.73339
RNAseq	Whole Blood	Pre-vaccination	gene3939 (LDHA)	0.0807499	7.55844	1.76134	0.0830343	0.498945	1.73335
RNAseq	Whole Blood	Pre-vaccination	gene729857 (RGPD2)	-1.00535	0.0178382	-1.76161	0.0830462	0.498945	-1.73328
RNAseq	Whole Blood	Pre-vaccination	gene5886 (RAD23A)	-0.130381	6.95885	-1.76104	0.083109	0.498945	-1.73292
RNAseq	Whole Blood	Pre-vaccination	gene728489 (DNLZ)	0.187	3.31179	1.75937	0.0831635	0.498945	1.73262
RNAseq	Whole Blood	Pre-vaccination	gene8565 (YARS1)	0.0808106	5.99616	1.75961	0.0831846	0.498945	1.7325
RNAseq	Whole Blood	Pre-vaccination	gene338339 (CLEC4D)	-0.263269	3.73727	-1.75949	0.0832691	0.499127	-1.73202
RNAseq	Whole Blood	Pre-vaccination	gene100526740 (ATP5MF-PTCD1)	0.0523145	5.81838	1.76264	0.0833451	0.499144	1.7316
RNAseq	Whole Blood	Pre-vaccination	gene81576 (CCDC130)	0.0619917	5.68096	1.76469	0.0833804	0.499144	1.7314
RNAseq	Whole Blood	Pre-vaccination	gene84310 (C7orf50)	0.119984	5.03736	1.75772	0.0834958	0.499148	1.73075
RNAseq	Whole Blood	Pre-vaccination	gene6238 (RRBP1)	0.0841834	6.84867	1.75942	0.083502	0.499148	1.73072
RNAseq	Whole Blood	Pre-vaccination	gene2272 (FHIT)	-0.373664	3.1651	-1.7588	0.0835437	0.499148	-1.73048
RNAseq	Whole Blood	Pre-vaccination	gene55004 (LAMTOR1)	0.0670016	6.58245	1.75924	0.0836734	0.499393	1.72976
RNAseq	Whole Blood	Pre-vaccination	gene84969 (TOX2)	0.247922	1.53612	1.75659	0.0837116	0.499393	1.72954
RNAseq	Whole Blood	Pre-vaccination	gene9805 (SCRN1)	0.166638	5.45711	1.75686	0.0837799	0.499393	1.72916
RNAseq	Whole Blood	Pre-vaccination	gene94234 (FOXQ1)	0.838796	-3.40325	1.75338	0.0838666	0.499393	1.72868
RNAseq	Whole Blood	Pre-vaccination	gene728769 (SCAMP1-AS1)	-0.116557	2.56704	-1.75652	0.0839423	0.499393	-1.72826
RNAseq	Whole Blood	Pre-vaccination	gene49856 (WRAP73)	0.0737136	5.03501	1.75727	0.0839629	0.499393	1.72814
RNAseq	Whole Blood	Pre-vaccination	gene116447 (TOP1MT)	-0.163881	4.87958	-1.75421	0.0839645	0.499393	-1.72813
RNAseq	Whole Blood	Pre-vaccination	gene64407 (RGS18)	0.155262	7.18213	1.75715	0.0840921	0.499829	1.72742
RNAseq	Whole Blood	Pre-vaccination	gene5300 (PIN1)	0.060325	5.36221	1.75359	0.0841569	0.499892	1.72706
RNAseq	Whole Blood	Pre-vaccination	gene9987 (HNRNPDL)	0.0618999	7.86265	1.75955	0.0843615	0.500418	1.72592
RNAseq	Whole Blood	Pre-vaccination	gene9124 (PDLIM1)	0.164553	5.47443	1.75294	0.0843842	0.500418	1.7258
RNAseq	Whole Blood	Pre-vaccination	gene83451 (ABHD11)	0.133902	3.34904	1.75393	0.0844086	0.500418	1.72566
RNAseq	Whole Blood	Pre-vaccination	gene10254 (STAM2)	0.057163	5.08353	1.75536	0.084504	0.50044	1.72513
RNAseq	Whole Blood	Pre-vaccination	gene7077 (TIMP2)	0.0814529	8.0715	1.75369	0.0845363	0.50044	1.72495
RNAseq	Whole Blood	Pre-vaccination	gene28906 (IGKV6-21)	0.598291	-0.234795	1.7478	0.0846355	0.50044	1.7244
RNAseq	Whole Blood	Pre-vaccination	gene105375109 (NA)	0.157822	2.58452	1.75024	0.0846635	0.50044	1.72425
RNAseq	Whole Blood	Pre-vaccination	gene84225 (ZMYND15)	0.19622	2.46708	1.74989	0.0846924	0.50044	1.72409
RNAseq	Whole Blood	Pre-vaccination	gene5500 (PPP1CB)	0.0809918	7.273	1.75285	0.0847383	0.50044	1.72383
RNAseq	Whole Blood	Pre-vaccination	gene90488 (TMEM263)	-0.123223	3.82475	-1.74888	0.0848805	0.500599	-1.72304
RNAseq	Whole Blood	Pre-vaccination	gene6234 (RPS28)	-0.0905518	8.7899	-1.75089	0.0849627	0.500599	-1.72259
RNAseq	Whole Blood	Pre-vaccination	gene6158 (RPL28)	-0.0904102	10.2284	-1.74927	0.0849695	0.500599	-1.72255
RNAseq	Whole Blood	Pre-vaccination	gene116228 (COX20)	0.0834209	4.6636	1.75176	0.085011	0.500599	1.72232
RNAseq	Whole Blood	Pre-vaccination	gene57630 (SH3RF1)	0.241762	2.22667	1.74965	0.0850731	0.500599	1.72198
RNAseq	Whole Blood	Pre-vaccination	gene81559 (TRIM11)	0.0589756	5.75056	1.7474	0.0852527	0.500599	1.72099
RNAseq	Whole Blood	Pre-vaccination	gene9901 (SRGAP3)	0.186769	1.93439	1.74813	0.0852614	0.500599	1.72094
RNAseq	Whole Blood	Pre-vaccination	gene64784 (CRTC3)	-0.0780517	6.45795	-1.74735	0.0853171	0.500599	-1.72063
RNAseq	Whole Blood	Pre-vaccination	gene150209 (AIFM3)	0.334845	2.64965	1.74867	0.0854833	0.500599	1.71972
RNAseq	Whole Blood	Pre-vaccination	gene7305 (TYROBP)	0.0616612	8.88972	1.75425	0.0854947	0.500599	1.71966
RNAseq	Whole Blood	Pre-vaccination	gene56897 (WRNIP1)	0.0591472	5.87202	1.74672	0.0855057	0.500599	1.7196
RNAseq	Whole Blood	Pre-vaccination	gene55052 (MRPL20)	0.0643737	5.47703	1.74909	0.0855078	0.500599	1.71959
RNAseq	Whole Blood	Pre-vaccination	gene9403 (SELENOF)	0.0573912	6.13731	1.7471	0.0855177	0.500599	1.71953
RNAseq	Whole Blood	Pre-vaccination	gene100131017 (ZNF316)	0.0885097	6.99231	1.74587	0.0855265	0.500599	1.71948
RNAseq	Whole Blood	Pre-vaccination	gene402415 (XKRX)	-0.252954	1.6238	-1.74791	0.0858181	0.501321	-1.71788
RNAseq	Whole Blood	Pre-vaccination	gene6903 (TBCC)	0.0485964	5.54668	1.74421	0.0858226	0.501321	1.71786
RNAseq	Whole Blood	Pre-vaccination	gene3964 (LGALS8)	0.092695	6.84477	1.74455	0.0858953	0.501321	1.71746
RNAseq	Whole Blood	Pre-vaccination	gene5193 (PEX12)	-0.0834654	2.70991	-1.74494	0.0858973	0.501321	-1.71745
RNAseq	Whole Blood	Pre-vaccination	gene4926 (NUMA1)	-0.0668232	8.89188	-1.74439	0.085922	0.501321	-1.71731
RNAseq	Whole Blood	Pre-vaccination	gene8722 (CTSF)	-0.15629	3.58319	-1.7432	0.0860688	0.501498	-1.71651
RNAseq	Whole Blood	Pre-vaccination	gene105378775 (NA)	-0.265379	2.39433	-1.74499	0.08613	0.501498	-1.71618
RNAseq	Whole Blood	Pre-vaccination	gene5125 (PCSK5)	-0.15075	3.81783	-1.74309	0.0861579	0.501498	-1.71602
RNAseq	Whole Blood	Pre-vaccination	gene1973 (EIF4A1)	0.0928308	8.73112	1.74309	0.0862297	0.501498	1.71563
RNAseq	Whole Blood	Pre-vaccination	gene388115 (CCDC9B)	0.161869	2.98586	1.74297	0.0863003	0.501498	1.71525
RNAseq	Whole Blood	Pre-vaccination	gene2643 (GCH1)	0.128149	5.29249	1.74139	0.086332	0.501498	1.71507
RNAseq	Whole Blood	Pre-vaccination	gene64115 (VSIR)	0.0567469	10.3659	1.74368	0.0863954	0.501498	1.71473
RNAseq	Whole Blood	Pre-vaccination	gene1180 (CLCN1)	0.776587	-0.138788	1.74484	0.0864246	0.501498	1.71457
RNAseq	Whole Blood	Pre-vaccination	gene10971 (YWHAQ)	0.0950345	6.89324	1.7404	0.0864846	0.501498	1.71424
RNAseq	Whole Blood	Pre-vaccination	gene126789 (PUSL1)	0.0746825	3.36719	1.74194	0.0864971	0.501498	1.71417
RNAseq	Whole Blood	Pre-vaccination	gene3276 (PRMT1)	0.0738329	5.65249	1.7359	0.086891	0.503465	1.71203
RNAseq	Whole Blood	Pre-vaccination	gene4703 (NEB)	0.276206	1.68314	1.73625	0.0869503	0.503491	1.71171
RNAseq	Whole Blood	Pre-vaccination	gene388610 (TRNP1)	0.342266	0.00967251	1.73556	0.0871144	0.503935	1.71082
RNAseq	Whole Blood	Pre-vaccination	gene23509 (POFUT1)	0.0919215	5.44456	1.73754	0.0872069	0.503935	1.71032
RNAseq	Whole Blood	Pre-vaccination	gene116986 (AGAP2)	-0.0766975	7.07335	-1.73815	0.087295	0.503935	-1.70984
RNAseq	Whole Blood	Pre-vaccination	gene51181 (DCXR)	-0.111376	4.56924	-1.73554	0.0873123	0.503935	-1.70975
RNAseq	Whole Blood	Pre-vaccination	gene101927777 (SATB1-AS1)	-0.199734	2.22763	-1.73917	0.0873508	0.503935	-1.70954
RNAseq	Whole Blood	Pre-vaccination	gene150864 (FAM117B)	-0.139643	5.48899	-1.73552	0.0873817	0.503935	-1.70937
RNAseq	Whole Blood	Pre-vaccination	gene51271 (UBAP1)	-0.0573292	7.03251	-1.73688	0.08741	0.503935	-1.70922
RNAseq	Whole Blood	Pre-vaccination	gene400410 (ST20)	0.129057	4.85016	1.73532	0.0875098	0.503952	1.70868
RNAseq	Whole Blood	Pre-vaccination	gene105375112 (LOC105375112)	0.226889	1.30524	1.73328	0.0875591	0.503952	1.70842
RNAseq	Whole Blood	Pre-vaccination	gene494470 (RNF165)	0.32863	2.44646	1.73769	0.0875772	0.503952	1.70832
RNAseq	Whole Blood	Pre-vaccination	gene284207 (METRNL)	0.234978	4.61824	1.73402	0.0877583	0.504369	1.70734
RNAseq	Whole Blood	Pre-vaccination	gene114804 (RNF157)	-0.190929	5.46512	-1.7335	0.0877593	0.504369	-1.70734
RNAseq	Whole Blood	Pre-vaccination	gene64207 (IRF2BPL)	-0.102062	7.04058	-1.73277	0.0880042	0.505058	-1.70602
RNAseq	Whole Blood	Pre-vaccination	gene7979 (SEM1)	0.0758906	4.4059	1.73582	0.08804	0.505058	1.70583
RNAseq	Whole Blood	Pre-vaccination	gene1603 (DAD1)	0.0550739	5.67865	1.7332	0.0880437	0.505058	1.70581
RNAseq	Whole Blood	Pre-vaccination	gene6192 (RPS4Y1)	-0.0801495	1.31021	-1.76447	0.0881282	0.505062	-1.70535
RNAseq	Whole Blood	Pre-vaccination	gene22828 (SCAF8)	-0.0415559	6.57349	-1.73007	0.0882742	0.505062	-1.70457
RNAseq	Whole Blood	Pre-vaccination	gene1027 (CDKN1B)	-0.0688956	7.42008	-1.73006	0.0882841	0.505062	-1.70452
RNAseq	Whole Blood	Pre-vaccination	gene3362 (HTR6)	-0.702861	0.301116	-1.73443	0.0883401	0.505062	-1.70422
RNAseq	Whole Blood	Pre-vaccination	gene55757 (UGGT2)	0.246555	0.946487	1.73042	0.0884491	0.505062	1.70364
RNAseq	Whole Blood	Pre-vaccination	gene55194 (EVA1B)	0.139037	3.42666	1.73032	0.0884584	0.505062	1.70359
RNAseq	Whole Blood	Pre-vaccination	gene93145 (OLFM2)	-0.150165	3.5616	-1.72794	0.08858	0.505062	-1.70294
RNAseq	Whole Blood	Pre-vaccination	gene90231 (KIAA2013)	0.0683504	6.92741	1.72957	0.0886136	0.505062	1.70276
RNAseq	Whole Blood	Pre-vaccination	gene1650 (DDOST)	0.0701208	7.3137	1.73006	0.0887257	0.505062	1.70216
RNAseq	Whole Blood	Pre-vaccination	gene1997 (ELF1)	-0.05999	7.66523	-1.7285	0.0888817	0.505062	-1.70133
RNAseq	Whole Blood	Pre-vaccination	gene6141 (RPL18)	-0.0753293	9.36095	-1.72886	0.088886	0.505062	-1.7013
RNAseq	Whole Blood	Pre-vaccination	gene10213 (PSMD14)	0.0731682	4.04026	1.72951	0.0889953	0.505062	1.70072
RNAseq	Whole Blood	Pre-vaccination	gene5566 (PRKACA)	0.0586902	7.9298	1.72761	0.0890989	0.505062	1.70017
RNAseq	Whole Blood	Pre-vaccination	gene10536 (P3H3)	-0.25747	1.31675	-1.72681	0.0891287	0.505062	-1.70001
RNAseq	Whole Blood	Pre-vaccination	gene5796 (PTPRK)	-0.263743	1.63039	-1.72504	0.0891681	0.505062	-1.6998
RNAseq	Whole Blood	Pre-vaccination	gene9368 (SLC9A3R1)	0.0690855	8.65728	1.72623	0.0892011	0.505062	1.69963
RNAseq	Whole Blood	Pre-vaccination	gene8682 (PEA15)	0.10258	6.50024	1.72661	0.089295	0.505062	1.69913
RNAseq	Whole Blood	Pre-vaccination	gene692099 (FAM86DP)	-0.26645	2.06025	-1.72552	0.0893115	0.505062	-1.69904
RNAseq	Whole Blood	Pre-vaccination	gene399665 (FAM102A)	-0.16551	7.74332	-1.7246	0.0893724	0.505062	-1.69872
RNAseq	Whole Blood	Pre-vaccination	gene23029 (RBM34)	0.0641349	5.15459	1.72705	0.0894432	0.505062	1.69834
RNAseq	Whole Blood	Pre-vaccination	gene6541 (SLC7A1)	-0.0956641	5.2299	-1.72485	0.0894498	0.505062	-1.69831
RNAseq	Whole Blood	Pre-vaccination	gene3500 (IGHG1)	0.523621	5.13058	1.72371	0.0895139	0.505062	1.69797
RNAseq	Whole Blood	Pre-vaccination	gene9684 (LRRC14)	-0.0836084	5.12283	-1.72405	0.0895145	0.505062	-1.69796
RNAseq	Whole Blood	Pre-vaccination	gene51296 (SLC15A3)	0.0978673	6.9171	1.72431	0.0895721	0.505062	1.69766
RNAseq	Whole Blood	Pre-vaccination	gene10223 (GPA33)	-0.173528	3.68188	-1.7234	0.0895986	0.505062	-1.69752
RNAseq	Whole Blood	Pre-vaccination	gene26258 (BLOC1S6)	0.0708535	5.73677	1.72525	0.089605	0.505062	1.69748
RNAseq	Whole Blood	Pre-vaccination	gene154 (ADRB2)	0.178437	4.65028	1.72363	0.0896091	0.505062	1.69746
RNAseq	Whole Blood	Pre-vaccination	gene10447 (FAM3C)	0.0946337	3.74837	1.72347	0.0896392	0.505062	1.6973
RNAseq	Whole Blood	Pre-vaccination	gene118924 (FRA10AC1)	0.118483	3.82094	1.72521	0.0896712	0.505062	1.69713
RNAseq	Whole Blood	Pre-vaccination	gene91526 (ANKRD44)	-0.0568844	8.0674	-1.72405	0.08969	0.505062	-1.69704
RNAseq	Whole Blood	Pre-vaccination	gene124359 (CDYL2)	0.133295	3.72529	1.72162	0.0898725	0.505142	1.69607
RNAseq	Whole Blood	Pre-vaccination	gene55578 (SUPT20H)	-0.0709852	6.51108	-1.72332	0.0898751	0.505142	-1.69606
RNAseq	Whole Blood	Pre-vaccination	gene22818 (COPZ1)	0.064106	6.4642	1.72164	0.0899057	0.505142	1.6959
RNAseq	Whole Blood	Pre-vaccination	gene5998 (RGS3)	0.113462	6.69207	1.72099	0.0900197	0.505142	1.69529
RNAseq	Whole Blood	Pre-vaccination	gene285074 (LOC285074)	-0.172486	3.83476	-1.7217	0.0900602	0.505142	-1.69508
RNAseq	Whole Blood	Pre-vaccination	gene79065 (ATG9A)	-0.0503091	6.4846	-1.7209	0.090071	0.505142	-1.69502
RNAseq	Whole Blood	Pre-vaccination	gene22905 (EPN2)	0.188982	3.54072	1.72012	0.0902131	0.505142	1.69427
RNAseq	Whole Blood	Pre-vaccination	gene23002 (DAAM1)	0.0973685	3.81211	1.71955	0.0902222	0.505142	1.69423
RNAseq	Whole Blood	Pre-vaccination	gene116985 (ARAP1)	0.057449	9.96752	1.72318	0.0902866	0.505142	1.69389
RNAseq	Whole Blood	Pre-vaccination	gene114883 (OSBPL9)	-0.0632814	5.89741	-1.72029	0.090294	0.505142	-1.69385
RNAseq	Whole Blood	Pre-vaccination	gene5257 (PHKB)	0.0691178	6.07339	1.7196	0.0903188	0.505142	1.69372
RNAseq	Whole Blood	Pre-vaccination	gene389541 (LAMTOR4)	0.0954303	6.92038	1.71876	0.0903626	0.505142	1.69349
RNAseq	Whole Blood	Pre-vaccination	gene3212 (HOXB2)	0.294548	3.28005	1.71888	0.090518	0.505402	1.69267
RNAseq	Whole Blood	Pre-vaccination	gene4000 (LMNA)	0.234951	5.37448	1.71804	0.0905588	0.505402	1.69246
RNAseq	Whole Blood	Pre-vaccination	gene3693 (ITGB5)	0.285956	4.75986	1.71877	0.0905739	0.505402	1.69238
RNAseq	Whole Blood	Pre-vaccination	gene51816 (ADA2)	0.142699	8.65723	1.71694	0.090725	0.505682	1.69159
RNAseq	Whole Blood	Pre-vaccination	gene283991 (UBALD2)	-0.0902509	7.71948	-1.71684	0.0908491	0.505682	-1.69094
RNAseq	Whole Blood	Pre-vaccination	gene55592 (GOLGA2P5)	-0.157918	3.32339	-1.7159	0.0909058	0.505682	-1.69064
RNAseq	Whole Blood	Pre-vaccination	gene57649 (PHF12)	-0.0572265	7.53799	-1.7176	0.0909261	0.505682	-1.69053
RNAseq	Whole Blood	Pre-vaccination	gene54952 (TRNAU1AP)	0.0577402	4.20686	1.72141	0.0909282	0.505682	1.69052
RNAseq	Whole Blood	Pre-vaccination	gene4126 (MANBA)	0.0792279	6.55739	1.71611	0.0909605	0.505682	1.69035
RNAseq	Whole Blood	Pre-vaccination	gene6348 (CCL3)	0.325971	0.218008	1.72004	0.0910086	0.505682	1.6901
RNAseq	Whole Blood	Pre-vaccination	gene79786 (KLHL36)	-0.0712865	6.62398	-1.71506	0.0912119	0.505791	-1.68904
RNAseq	Whole Blood	Pre-vaccination	gene23020 (SNRNP200)	-0.0451769	8.60029	-1.71706	0.0912403	0.505791	-1.68889
RNAseq	Whole Blood	Pre-vaccination	gene221472 (FGD2)	0.153236	7.1642	1.71406	0.0912749	0.505791	1.68871
RNAseq	Whole Blood	Pre-vaccination	gene2673 (GFPT1)	0.0821321	4.46626	1.71307	0.0912944	0.505791	1.68861
RNAseq	Whole Blood	Pre-vaccination	gene79090 (TRAPPC6A)	0.0723861	4.45624	1.7142	0.0913662	0.505791	1.68823
RNAseq	Whole Blood	Pre-vaccination	gene25992 (SNED1)	0.192704	3.64823	1.71361	0.0914094	0.505791	1.68801
RNAseq	Whole Blood	Pre-vaccination	gene56970 (ATXN7L3)	-0.0332759	7.16785	-1.71443	0.0915529	0.505791	-1.68726
RNAseq	Whole Blood	Pre-vaccination	gene1660 (DHX9)	-0.0395131	7.66154	-1.71366	0.0915926	0.505791	-1.68706
RNAseq	Whole Blood	Pre-vaccination	gene27033 (ZBTB32)	0.339708	0.940907	1.71186	0.091605	0.505791	1.68699
RNAseq	Whole Blood	Pre-vaccination	gene53831 (GPR84)	0.246203	1.17112	1.71367	0.0917248	0.505791	1.68637
RNAseq	Whole Blood	Pre-vaccination	gene5326 (PLAGL2)	0.120102	6.64946	1.71199	0.091744	0.505791	1.68627
RNAseq	Whole Blood	Pre-vaccination	gene7132 (TNFRSF1A)	0.0528149	8.6734	1.71227	0.091748	0.505791	1.68625
RNAseq	Whole Blood	Pre-vaccination	gene1192 (CLIC1)	0.0598568	8.27525	1.71272	0.0917682	0.505791	1.68614
RNAseq	Whole Blood	Pre-vaccination	gene220906 (WAC-AS1)	0.119523	5.27644	1.71129	0.091867	0.505791	1.68563
RNAseq	Whole Blood	Pre-vaccination	gene9103 (FCGR2C)	0.230182	5.78266	1.71044	0.0918727	0.505791	1.6856
RNAseq	Whole Blood	Pre-vaccination	gene728377 (ARHGEF34P)	-0.283692	0.290437	-1.71105	0.0919136	0.505791	-1.68539
RNAseq	Whole Blood	Pre-vaccination	gene84940 (CORO6)	0.247026	1.34977	1.71052	0.0919621	0.505791	1.68514
RNAseq	Whole Blood	Pre-vaccination	gene23318 (TUT4)	-0.0713985	6.25603	-1.71784	0.0921007	0.506252	-1.68442
RNAseq	Whole Blood	Pre-vaccination	gene10844 (TUBGCP2)	0.0833453	6.7293	1.70832	0.0924315	0.507547	1.68271
RNAseq	Whole Blood	Pre-vaccination	gene84695 (LOXL3)	0.148867	3.87213	1.70747	0.0924666	0.507547	1.68253
RNAseq	Whole Blood	Pre-vaccination	gene7567 (ZNF19)	-0.152451	1.34407	-1.70569	0.0925367	0.507547	-1.68217
RNAseq	Whole Blood	Pre-vaccination	gene56886 (UGGT1)	0.0643805	7.32293	1.70802	0.0925569	0.507547	1.68206
RNAseq	Whole Blood	Pre-vaccination	gene22836 (RHOBTB3)	0.225441	1.91532	1.7071	0.092796	0.50808	1.68083
RNAseq	Whole Blood	Pre-vaccination	gene9435 (CHST2)	0.21217	6.12259	1.70757	0.0928456	0.50808	1.68057
RNAseq	Whole Blood	Pre-vaccination	gene55858 (TMEM165)	0.0584542	5.44667	1.70627	0.0928595	0.50808	1.6805
RNAseq	Whole Blood	Pre-vaccination	gene57787 (MARK4)	0.107345	5.74001	1.70527	0.092899	0.50808	1.6803
RNAseq	Whole Blood	Pre-vaccination	gene50853 (VILL)	-0.0751522	4.92508	-1.70771	0.0929301	0.50808	-1.68014
RNAseq	Whole Blood	Pre-vaccination	gene100529097 (RPL36A-HNRNPH2)	-0.0496543	9.05791	-1.70337	0.0935598	0.511219	-1.67691
RNAseq	Whole Blood	Pre-vaccination	gene8933 (RTL8C)	0.0734353	4.66539	1.70323	0.0938431	0.512463	1.67546
RNAseq	Whole Blood	Pre-vaccination	gene80853 (KDM7A)	-0.0518674	6.95759	-1.70337	0.0939203	0.512581	-1.67507
RNAseq	Whole Blood	Pre-vaccination	gene28804 (IGLV3-9)	0.521061	0.60453	1.69891	0.0940515	0.512993	1.6744
RNAseq	Whole Blood	Pre-vaccination	gene25972 (UNC50)	0.0665798	4.56662	1.70205	0.0942207	0.51303	1.67354
RNAseq	Whole Blood	Pre-vaccination	gene64699 (TMPRSS3)	0.483789	0.484487	1.69778	0.0942893	0.51303	1.67319
RNAseq	Whole Blood	Pre-vaccination	gene4660 (PPP1R12B)	-0.131393	6.79778	-1.69859	0.0943889	0.51303	-1.67269
RNAseq	Whole Blood	Pre-vaccination	gene26289 (AK5)	-0.295625	3.48954	-1.69724	0.0944073	0.51303	-1.67259
RNAseq	Whole Blood	Pre-vaccination	gene92714 (ARRDC1)	0.0823756	6.62419	1.69784	0.0944488	0.51303	1.67238
RNAseq	Whole Blood	Pre-vaccination	gene219771 (CCNY)	0.0667599	7.48434	1.69641	0.0944691	0.51303	1.67228
RNAseq	Whole Blood	Pre-vaccination	gene506 (ATP5F1B)	0.0589434	8.19862	1.69719	0.0945082	0.51303	1.67208
RNAseq	Whole Blood	Pre-vaccination	gene1647 (GADD45A)	0.116386	3.74716	1.69864	0.0945571	0.51303	1.67183
RNAseq	Whole Blood	Pre-vaccination	gene9570 (GOSR2)	0.0588114	5.74962	1.70066	0.0945598	0.51303	1.67182
RNAseq	Whole Blood	Pre-vaccination	gene101927547 (ANKRD44-IT1)	0.218354	1.99633	1.70039	0.0946172	0.513039	1.67153
RNAseq	Whole Blood	Pre-vaccination	gene6595 (SMARCA2)	-0.0384615	7.81518	-1.69773	0.0947502	0.513458	-1.67086
RNAseq	Whole Blood	Pre-vaccination	gene10230 (NBR2)	-0.164786	2.78605	-1.69432	0.0950053	0.514537	-1.66957
RNAseq	Whole Blood	Pre-vaccination	gene6653 (SORL1)	-0.081428	11.1324	-1.69395	0.0952064	0.515156	-1.66855
RNAseq	Whole Blood	Pre-vaccination	gene56926 (NCLN)	0.0646175	6.65872	1.69285	0.0952314	0.515156	1.66842
RNAseq	Whole Blood	Pre-vaccination	gene5810 (RAD1)	0.061863	3.80777	1.69358	0.0953812	0.515257	1.66767
RNAseq	Whole Blood	Pre-vaccination	gene57185 (NIPAL3)	-0.0929745	6.01238	-1.69271	0.0954991	0.515257	-1.66708
RNAseq	Whole Blood	Pre-vaccination	gene152485 (ZNF827)	-0.111044	3.80975	-1.69198	0.0955032	0.515257	-1.66706
RNAseq	Whole Blood	Pre-vaccination	gene51329 (ARL6IP4)	0.06973	6.94016	1.6926	0.0955055	0.515257	1.66704
RNAseq	Whole Blood	Pre-vaccination	gene63891 (RNF123)	-0.126448	6.26997	-1.69158	0.0956719	0.515257	-1.66621
RNAseq	Whole Blood	Pre-vaccination	gene6164 (RPL34)	-0.109366	8.08835	-1.69322	0.0956868	0.515257	-1.66613
RNAseq	Whole Blood	Pre-vaccination	gene728262 (FAM157A)	-0.217933	3.11309	-1.69013	0.0956957	0.515257	-1.66609
RNAseq	Whole Blood	Pre-vaccination	gene81 (ACTN4)	0.0573072	9.02441	1.69187	0.0957206	0.515257	1.66596
RNAseq	Whole Blood	Pre-vaccination	gene9414 (TJP2)	0.23383	4.93946	1.69041	0.0957586	0.515257	1.66577
RNAseq	Whole Blood	Pre-vaccination	gene63893 (UBE2O)	-0.160379	6.59963	-1.6904	0.0958097	0.515257	-1.66552
RNAseq	Whole Blood	Pre-vaccination	gene6929 (TCF3)	-0.0914254	6.81179	-1.68875	0.0960472	0.515973	-1.66433
RNAseq	Whole Blood	Pre-vaccination	gene55240 (STEAP3)	-0.257005	2.64302	-1.69206	0.096079	0.515973	-1.66417
RNAseq	Whole Blood	Pre-vaccination	gene51155 (JPT1)	0.0703235	6.5326	1.68822	0.0961474	0.515973	1.66383
RNAseq	Whole Blood	Pre-vaccination	gene152195 (NUDT16P1)	0.220884	2.99765	1.69184	0.0961699	0.515973	1.66371
RNAseq	Whole Blood	Pre-vaccination	gene284837 (AATBC)	0.193609	4.88382	1.68802	0.0962418	0.515973	1.66335
RNAseq	Whole Blood	Pre-vaccination	gene1075 (CTSC)	0.103986	7.51863	1.68716	0.0963293	0.515973	1.66292
RNAseq	Whole Blood	Pre-vaccination	gene6670 (SP3)	-0.0395088	7.32806	-1.68973	0.0963352	0.515973	-1.66289
RNAseq	Whole Blood	Pre-vaccination	gene79047 (KCTD15)	0.166955	4.03513	1.68606	0.0967362	0.517601	1.66089
RNAseq	Whole Blood	Pre-vaccination	gene57609 (DIP2B)	-0.0621208	7.00336	-1.68639	0.0967515	0.517601	-1.66081
RNAseq	Whole Blood	Pre-vaccination	gene1445 (CSK)	0.0559404	9.08278	1.68644	0.096817	0.517651	1.66048
RNAseq	Whole Blood	Pre-vaccination	gene5196 (PF4)	0.283563	6.12278	1.6857	0.0969035	0.517812	1.66005
RNAseq	Whole Blood	Pre-vaccination	gene25828 (TXN2)	0.0545609	5.63567	1.68592	0.0971639	0.5181	1.65876
RNAseq	Whole Blood	Pre-vaccination	gene57551 (TAOK1)	0.0494993	6.95688	1.68927	0.097171	0.5181	1.65873
RNAseq	Whole Blood	Pre-vaccination	gene128646 (SIRPD)	-0.127902	3.26028	-1.68265	0.0972154	0.5181	-1.65851
RNAseq	Whole Blood	Pre-vaccination	gene11320 (MGAT4A)	-0.0821065	6.91253	-1.68339	0.0972423	0.5181	-1.65837
RNAseq	Whole Blood	Pre-vaccination	gene58190 (CTDSP1)	0.0439944	8.38345	1.68291	0.0972504	0.5181	1.65833
RNAseq	Whole Blood	Pre-vaccination	gene8797 (TNFRSF10A)	-0.116168	4.18516	-1.68228	0.0973775	0.5181	-1.6577
RNAseq	Whole Blood	Pre-vaccination	gene389792 (IER5L)	0.164828	3.75859	1.6829	0.097386	0.5181	1.65766
RNAseq	Whole Blood	Pre-vaccination	gene55027 (HEATR3)	0.173755	4.24293	1.6829	0.0974076	0.5181	1.65755
RNAseq	Whole Blood	Pre-vaccination	gene1846 (DUSP4)	0.350552	0.597158	1.68127	0.0976426	0.519051	1.65639
RNAseq	Whole Blood	Pre-vaccination	gene79031 (PDCL3)	0.0767805	4.10157	1.68162	0.0978506	0.519856	1.65536
RNAseq	Whole Blood	Pre-vaccination	gene57583 (TMEM181)	0.105276	5.46393	1.67922	0.0979317	0.519987	1.65496
RNAseq	Whole Blood	Pre-vaccination	gene29028 (ATAD2)	0.0730741	4.08158	1.68238	0.0980896	0.520525	1.65419
RNAseq	Whole Blood	Pre-vaccination	gene57519 (STARD9)	-0.150765	3.98183	-1.67835	0.0982669	0.52107	-1.65331
RNAseq	Whole Blood	Pre-vaccination	gene84836 (ABHD14B)	-0.0635537	5.84992	-1.67946	0.0983055	0.52107	-1.65312
RNAseq	Whole Blood	Pre-vaccination	gene119016 (AGAP4)	-0.140781	3.6643	-1.67693	0.0985879	0.521992	-1.65174
RNAseq	Whole Blood	Pre-vaccination	gene112479 (ERI2)	0.141909	1.2923	1.67817	0.0985927	0.521992	1.65171
RNAseq	Whole Blood	Pre-vaccination	gene8654 (PDE5A)	0.238839	3.47134	1.67927	0.0986881	0.522196	1.65125
RNAseq	Whole Blood	Pre-vaccination	gene50862 (RNF141)	0.0876487	6.02561	1.67689	0.098858	0.522795	1.65042
RNAseq	Whole Blood	Pre-vaccination	gene7984 (ARHGEF5)	-0.194236	1.89779	-1.67429	0.0989588	0.522899	-1.64992
RNAseq	Whole Blood	Pre-vaccination	gene2305 (FOXM1)	0.267975	0.607951	1.6718	0.0989913	0.522899	1.64976
RNAseq	Whole Blood	Pre-vaccination	gene2733 (GLE1)	0.0396664	6.16433	1.67415	0.0992097	0.523323	1.6487
RNAseq	Whole Blood	Pre-vaccination	gene1069 (CETN2)	0.0971917	3.66222	1.6729	0.0992448	0.523323	1.64853
RNAseq	Whole Blood	Pre-vaccination	gene8553 (BHLHE40)	0.1069	6.96887	1.672	0.099402	0.523323	1.64776
RNAseq	Whole Blood	Pre-vaccination	gene28814 (IGLV2-18)	0.492053	0.24556	1.67078	0.0994061	0.523323	1.64774
RNAseq	Whole Blood	Pre-vaccination	gene5704 (PSMC4)	0.049321	5.73868	1.67755	0.0994675	0.523323	1.64744
RNAseq	Whole Blood	Pre-vaccination	gene6468 (FBXW4)	-0.0760579	5.25362	-1.67394	0.0995103	0.523323	-1.64723
RNAseq	Whole Blood	Pre-vaccination	gene51071 (DERA)	0.0772454	3.7251	1.6701	0.0996001	0.523323	1.6468
RNAseq	Whole Blood	Pre-vaccination	gene391 (RHOG)	0.0465295	8.28292	1.67265	0.0996777	0.523323	1.64642
RNAseq	Whole Blood	Pre-vaccination	gene11171 (STRAP)	0.0444158	6.07908	1.67095	0.0996978	0.523323	1.64632
RNAseq	Whole Blood	Pre-vaccination	gene4055 (LTBR)	0.114914	6.72443	1.67085	0.099742	0.523323	1.64611
RNAseq	Whole Blood	Pre-vaccination	gene29079 (MED4)	0.0720622	5.14332	1.67073	0.0997879	0.523323	1.64588
RNAseq	Whole Blood	Pre-vaccination	gene10917 (BTNL3)	-1.34989	1.46668	-1.67015	0.0997971	0.523323	-1.64584
RNAseq	Whole Blood	Pre-vaccination	gene387893 (KMT5A)	0.0704612	4.87297	1.6701	0.0998566	0.523323	1.64555
RNAseq	Whole Blood	Pre-vaccination	gene3139 (HLA-L)	-0.482926	1.24417	-1.66879	0.0998673	0.523323	-1.6455
RNAseq	Whole Blood	Pre-vaccination	gene22990 (PCNX1)	-0.0948584	7.84055	-1.67004	0.0999534	0.523476	-1.64508
RNAseq	Whole Blood	Pre-vaccination	gene10947 (AP3M2)	0.106367	4.22275	1.66752	0.100105	0.52377	1.64435
RNAseq	Whole Blood	Pre-vaccination	gene7205 (TRIP6)	0.112907	3.77791	1.66762	0.100178	0.52377	1.64399
RNAseq	Whole Blood	Pre-vaccination	gene5337 (PLD1)	0.122391	3.53388	1.66876	0.10018	0.52377	1.64398
RNAseq	Whole Blood	Pre-vaccination	gene6688 (SPI1)	0.0529618	10.151	1.67049	0.100274	0.523965	1.64353
RNAseq	Whole Blood	Pre-vaccination	gene26007 (TKFC)	0.0689779	4.76173	1.66687	0.100444	0.524553	1.64271
RNAseq	Whole Blood	Pre-vaccination	gene5511 (PPP1R8)	0.0370045	5.3111	1.66984	0.100678	0.525226	1.64157
RNAseq	Whole Blood	Pre-vaccination	gene5473 (PPBP)	0.341692	6.88113	1.66635	0.100687	0.525226	1.64153
RNAseq	Whole Blood	Pre-vaccination	gene91445 (RNF185)	-0.0536246	5.7636	-1.66408	0.100785	0.525228	-1.64106
RNAseq	Whole Blood	Pre-vaccination	gene653082 (ZDHHC11B)	0.380212	1.19537	1.66485	0.100801	0.525228	1.64098
RNAseq	Whole Blood	Pre-vaccination	gene28943 (IGKV1-6)	0.410489	1.65719	1.66269	0.101185	0.526019	1.63913
RNAseq	Whole Blood	Pre-vaccination	gene93134 (ZNF561)	0.0737048	4.66777	1.66527	0.101217	0.526019	1.63898
RNAseq	Whole Blood	Pre-vaccination	gene7739 (ZNF185)	0.182134	6.64739	1.66244	0.101221	0.526019	1.63896
RNAseq	Whole Blood	Pre-vaccination	gene284440 (LINC00663)	-0.18821	1.48707	-1.66294	0.101227	0.526019	-1.63893
RNAseq	Whole Blood	Pre-vaccination	gene28410 (IGHV3-72)	0.54789	-0.510902	1.66252	0.101252	0.526019	1.63882
RNAseq	Whole Blood	Pre-vaccination	gene8934 (RAB29)	0.094776	6.45575	1.66277	0.101364	0.526019	1.63828
RNAseq	Whole Blood	Pre-vaccination	gene7423 (VEGFB)	-0.0699241	4.77289	-1.66236	0.101426	0.526019	-1.63798
RNAseq	Whole Blood	Pre-vaccination	gene5578 (PRKCA)	-0.156509	6.05885	-1.66091	0.101571	0.526019	-1.63728
RNAseq	Whole Blood	Pre-vaccination	gene28619 (TRBV3-1)	-0.229569	1.79492	-1.66197	0.101576	0.526019	-1.63726
RNAseq	Whole Blood	Pre-vaccination	gene5201 (PFDN1)	0.0624049	4.67766	1.66117	0.101659	0.526019	1.63687
RNAseq	Whole Blood	Pre-vaccination	gene3214 (HOXB4)	0.193263	2.00539	1.66235	0.10169	0.526019	1.63671
RNAseq	Whole Blood	Pre-vaccination	gene683 (BST1)	0.096105	6.80538	1.66033	0.101837	0.526019	1.63601
RNAseq	Whole Blood	Pre-vaccination	gene26027 (ACOT11)	0.261316	1.00391	1.662	0.101841	0.526019	1.63599
RNAseq	Whole Blood	Pre-vaccination	gene6753 (SSTR3)	-0.339291	3.35353	-1.65934	0.101865	0.526019	-1.63588
RNAseq	Whole Blood	Pre-vaccination	gene3707 (ITPKB)	-0.0586246	7.91304	-1.65895	0.101971	0.526019	-1.63537
RNAseq	Whole Blood	Pre-vaccination	gene6940 (ZNF354A)	0.172359	4.3401	1.65845	0.101985	0.526019	1.6353
RNAseq	Whole Blood	Pre-vaccination	gene93035 (PKHD1L1)	0.273582	2.6267	1.66087	0.102015	0.526019	1.63516
RNAseq	Whole Blood	Pre-vaccination	gene139189 (DGKK)	0.541828	1.83463	1.65988	0.10207	0.526019	1.6349
RNAseq	Whole Blood	Pre-vaccination	gene100506472 (LOC100506472)	0.179669	2.18443	1.65995	0.102072	0.526019	1.63489
RNAseq	Whole Blood	Pre-vaccination	gene84689 (MS4A14)	0.19856	4.29838	1.65839	0.102096	0.526019	1.63478
RNAseq	Whole Blood	Pre-vaccination	gene23654 (PLXNB2)	0.172355	8.55992	1.65851	0.102176	0.526137	1.6344
RNAseq	Whole Blood	Pre-vaccination	gene27128 (CYTH4)	0.0821203	9.1471	1.65652	0.102373	0.526751	1.63346
RNAseq	Whole Blood	Pre-vaccination	gene25840 (METTL7A)	0.126538	6.4733	1.65673	0.10241	0.526751	1.63328
RNAseq	Whole Blood	Pre-vaccination	gene55737 (VPS35)	0.0712609	6.79421	1.65779	0.102546	0.527061	1.63263
RNAseq	Whole Blood	Pre-vaccination	gene23394 (ADNP)	-0.041409	7.03223	-1.65694	0.102584	0.527061	-1.63245
RNAseq	Whole Blood	Pre-vaccination	gene7247 (TSN)	0.0533365	5.51324	1.65609	0.102814	0.527949	1.63136
RNAseq	Whole Blood	Pre-vaccination	gene10670 (RRAGA)	0.0403301	5.45053	1.6533	0.10299	0.528508	1.63053
RNAseq	Whole Blood	Pre-vaccination	gene55621 (TRMT1)	0.0757345	5.39544	1.6539	0.103101	0.528508	1.63
RNAseq	Whole Blood	Pre-vaccination	gene3502 (IGHG3)	0.455067	3.30973	1.65234	0.103104	0.528508	1.62999
RNAseq	Whole Blood	Pre-vaccination	gene10106 (CTDSP2)	-0.0662041	8.95089	-1.65251	0.103166	0.528508	-1.62969
RNAseq	Whole Blood	Pre-vaccination	gene23214 (XPO6)	-0.0643919	9.73149	-1.65237	0.10321	0.528508	-1.62949
RNAseq	Whole Blood	Pre-vaccination	gene2584 (GALK1)	0.0925621	4.68787	1.65467	0.103352	0.528778	1.62882
RNAseq	Whole Blood	Pre-vaccination	gene28620 (TRBV2)	-0.245301	2.0127	-1.65179	0.103406	0.528778	-1.62856
RNAseq	Whole Blood	Pre-vaccination	gene118472 (ZNF511)	0.0687214	4.25544	1.65284	0.103435	0.528778	1.62842
RNAseq	Whole Blood	Pre-vaccination	gene10908 (PNPLA6)	0.0744638	7.6053	1.65126	0.103501	0.528821	1.62811
RNAseq	Whole Blood	Pre-vaccination	gene8857 (FCGBP)	-0.334361	4.98443	-1.65079	0.103562	0.528837	-1.62783
RNAseq	Whole Blood	Pre-vaccination	gene388165 (UBE2Q2P1)	-0.200612	1.03448	-1.64956	0.103813	0.529622	-1.62664
RNAseq	Whole Blood	Pre-vaccination	gene5226 (PGD)	0.0773106	8.6877	1.65245	0.10392	0.529622	1.62614
RNAseq	Whole Blood	Pre-vaccination	gene9743 (ARHGAP32)	-0.141568	3.84029	-1.64881	0.103943	0.529622	-1.62603
RNAseq	Whole Blood	Pre-vaccination	gene4638 (MYLK)	0.259723	4.4212	1.6498	0.103946	0.529622	1.62602
RNAseq	Whole Blood	Pre-vaccination	gene79042 (TSEN34)	-0.0835174	5.40944	-1.64901	0.104025	0.529736	-1.62564
RNAseq	Whole Blood	Pre-vaccination	gene8564 (KMO)	0.151019	3.19739	1.64836	0.104115	0.529897	1.62522
RNAseq	Whole Blood	Pre-vaccination	gene201191 (SAMD14)	0.43295	2.10883	1.64984	0.104208	0.53008	1.62479
RNAseq	Whole Blood	Pre-vaccination	gene10497 (UNC13B)	-0.197142	0.99643	-1.64484	0.104393	0.530727	-1.62392
RNAseq	Whole Blood	Pre-vaccination	gene3921 (RPSA)	-0.102724	9.4082	-1.6466	0.104528	0.531012	-1.62329
RNAseq	Whole Blood	Pre-vaccination	gene3983 (ABLIM1)	-0.154383	7.55889	-1.64664	0.104564	0.531012	-1.62312
RNAseq	Whole Blood	Pre-vaccination	gene2821 (GPI)	0.0749924	7.13615	1.64597	0.104764	0.53173	1.62219
RNAseq	Whole Blood	Pre-vaccination	gene27075 (TSPAN13)	-0.207236	2.74839	-1.64425	0.104926	0.53226	-1.62143
RNAseq	Whole Blood	Pre-vaccination	gene26000 (TBC1D10B)	0.053477	6.61827	1.64601	0.105208	0.533149	1.62011
RNAseq	Whole Blood	Pre-vaccination	gene219855 (SLC37A2)	0.163317	5.81431	1.64249	0.105353	0.533149	1.61944
RNAseq	Whole Blood	Pre-vaccination	gene10634 (GAS2L1)	0.187441	4.98481	1.64291	0.105392	0.533149	1.61926
RNAseq	Whole Blood	Pre-vaccination	gene139065 (SLITRK4)	0.254141	1.9124	1.6435	0.10543	0.533149	1.61908
RNAseq	Whole Blood	Pre-vaccination	gene22933 (SIRT2)	0.0470323	6.14228	1.64292	0.105441	0.533149	1.61903
RNAseq	Whole Blood	Pre-vaccination	gene2950 (GSTP1)	0.126917	7.2954	1.6432	0.105466	0.533149	1.61891
RNAseq	Whole Blood	Pre-vaccination	gene27069 (GHITM)	0.0545579	7.13122	1.64217	0.105517	0.533149	1.61868
RNAseq	Whole Blood	Pre-vaccination	gene29110 (TBK1)	0.0661436	5.28087	1.64335	0.105564	0.533149	1.61846
RNAseq	Whole Blood	Pre-vaccination	gene80145 (THOC7)	0.0861223	4.59206	1.64385	0.105655	0.533313	1.61804
RNAseq	Whole Blood	Pre-vaccination	gene57143 (ADCK1)	0.160047	2.98068	1.63896	0.105779	0.533443	1.61746
RNAseq	Whole Blood	Pre-vaccination	gene123720 (WHAMM)	-0.0519009	5.2818	-1.64212	0.105862	0.533443	-1.61708
RNAseq	Whole Blood	Pre-vaccination	gene2288 (FKBP4)	-0.0973268	5.38782	-1.63974	0.105866	0.533443	-1.61706
RNAseq	Whole Blood	Pre-vaccination	gene488 (ATP2A2)	0.0686505	6.84528	1.63893	0.106031	0.533443	1.61629
RNAseq	Whole Blood	Pre-vaccination	gene54059 (YBEY)	-0.201895	3.17351	-1.64022	0.106139	0.533443	-1.61579
RNAseq	Whole Blood	Pre-vaccination	gene9050 (PSTPIP2)	0.155289	5.95065	1.63844	0.106199	0.533443	1.61552
RNAseq	Whole Blood	Pre-vaccination	gene5165 (PDK3)	-0.0560847	6.53065	-1.6401	0.106238	0.533443	-1.61534
RNAseq	Whole Blood	Pre-vaccination	gene101928150 (LINC02648)	-0.240276	2.49664	-1.63778	0.106331	0.533443	-1.61491
RNAseq	Whole Blood	Pre-vaccination	gene1595 (CYP51A1)	0.123422	3.57246	1.63731	0.106419	0.533443	1.6145
RNAseq	Whole Blood	Pre-vaccination	gene26099 (SZRD1)	0.0343503	7.52918	1.63752	0.106484	0.533443	1.6142
RNAseq	Whole Blood	Pre-vaccination	gene10726 (NUDC)	0.0501795	6.34567	1.63732	0.10651	0.533443	1.61408
RNAseq	Whole Blood	Pre-vaccination	gene5142 (PDE4B)	-0.0867038	6.58893	-1.63698	0.106519	0.533443	-1.61404
RNAseq	Whole Blood	Pre-vaccination	gene8527 (DGKD)	-0.0683082	7.83737	-1.63894	0.106551	0.533443	-1.61389
RNAseq	Whole Blood	Pre-vaccination	gene51143 (DYNC1LI1)	0.0900066	6.00335	1.63795	0.106587	0.533443	1.61372
RNAseq	Whole Blood	Pre-vaccination	gene26301 (GBGT1)	0.114046	4.56925	1.63638	0.106655	0.533443	1.61341
RNAseq	Whole Blood	Pre-vaccination	gene9980 (DOP1B)	0.07811	6.07855	1.63558	0.106701	0.533443	1.6132
RNAseq	Whole Blood	Pre-vaccination	gene80008 (TMEM156)	0.152209	3.73649	1.63683	0.106736	0.533443	1.61304
RNAseq	Whole Blood	Pre-vaccination	gene125875 (CLDND2)	0.264709	3.1081	1.6363	0.106752	0.533443	1.61297
RNAseq	Whole Blood	Pre-vaccination	gene114789 (SLC25A25)	0.0678028	4.67931	1.63837	0.10679	0.533443	1.61279
RNAseq	Whole Blood	Pre-vaccination	gene9760 (TOX)	0.17584	3.83634	1.63494	0.106883	0.533443	1.61236
RNAseq	Whole Blood	Pre-vaccination	gene533 (ATP6V0B)	0.0573708	7.56028	1.63511	0.106897	0.533443	1.6123
RNAseq	Whole Blood	Pre-vaccination	gene10663 (CXCR6)	0.330641	3.12236	1.63403	0.107089	0.534112	1.61141
RNAseq	Whole Blood	Pre-vaccination	gene124565 (SLC38A10)	0.074475	7.81703	1.63403	0.10724	0.534532	1.61073
RNAseq	Whole Blood	Pre-vaccination	gene89941 (RHOT2)	0.0661459	6.82082	1.6347	0.10729	0.534532	1.6105
RNAseq	Whole Blood	Pre-vaccination	gene64411 (ARAP3)	0.114957	7.56246	1.63225	0.107404	0.534658	1.60997
RNAseq	Whole Blood	Pre-vaccination	gene2580 (GAK)	0.042997	7.88086	1.63478	0.10752	0.534658	1.60944
RNAseq	Whole Blood	Pre-vaccination	gene152579 (SCFD2)	0.122001	4.0146	1.632	0.107613	0.534658	1.60902
RNAseq	Whole Blood	Pre-vaccination	gene117144 (CATSPER1)	0.15701	2.68991	1.63334	0.107635	0.534658	1.60891
RNAseq	Whole Blood	Pre-vaccination	gene5660 (PSAP)	0.0965609	11.6444	1.63319	0.107637	0.534658	1.60891
RNAseq	Whole Blood	Pre-vaccination	gene1200 (TPP1)	0.0811559	8.67189	1.63137	0.107663	0.534658	1.60879
RNAseq	Whole Blood	Pre-vaccination	gene25932 (CLIC4)	0.12696	4.52472	1.63238	0.107869	0.535346	1.60785
RNAseq	Whole Blood	Pre-vaccination	gene28611 (TRBV5-4)	-0.224521	1.76492	-1.62982	0.107924	0.535346	-1.60759
RNAseq	Whole Blood	Pre-vaccination	gene84519 (ACRBP)	0.165821	5.25733	1.63097	0.107976	0.535346	1.60736
RNAseq	Whole Blood	Pre-vaccination	gene26009 (ZZZ3)	-0.0596586	5.12093	-1.63088	0.108143	0.535884	-1.6066
RNAseq	Whole Blood	Pre-vaccination	gene100505881 (MAGI2-AS3)	0.554372	0.443482	1.62764	0.108515	0.537437	1.6049
RNAseq	Whole Blood	Pre-vaccination	gene23517 (MTREX)	0.0504194	5.77386	1.63029	0.108794	0.538533	1.60364
RNAseq	Whole Blood	Pre-vaccination	gene540 (ATP7B)	-0.183443	1.49595	-1.62511	0.109012	0.539076	-1.60265
RNAseq	Whole Blood	Pre-vaccination	gene153222 (CREBRF)	-0.0744202	6.53081	-1.62599	0.109021	0.539076	-1.60261
RNAseq	Whole Blood	Pre-vaccination	gene30817 (ADGRE2)	0.233929	8.21715	1.6235	0.109393	0.540625	1.60093
RNAseq	Whole Blood	Pre-vaccination	gene29109 (FHOD1)	0.0809636	6.23429	1.62358	0.109523	0.540876	1.60034
RNAseq	Whole Blood	Pre-vaccination	gene4123 (MAN2C1)	0.119778	6.797	1.62234	0.109562	0.540876	1.60017
RNAseq	Whole Blood	Pre-vaccination	gene112936 (VPS26B)	0.045627	6.72748	1.62312	0.109643	0.540988	1.5998
RNAseq	Whole Blood	Pre-vaccination	gene55173 (MRPS10)	0.0871224	4.46154	1.62178	0.109894	0.541639	1.59867
RNAseq	Whole Blood	Pre-vaccination	gene115004 (CGAS)	0.106553	3.59843	1.6199	0.110029	0.541639	1.59806
RNAseq	Whole Blood	Pre-vaccination	gene116984 (ARAP2)	0.114164	5.94446	1.62035	0.11007	0.541639	1.59788
RNAseq	Whole Blood	Pre-vaccination	gene54676 (GTPBP2)	0.0683969	6.47241	1.6196	0.1101	0.541639	1.59775
RNAseq	Whole Blood	Pre-vaccination	gene126006 (PCP2)	0.184566	2.4625	1.61979	0.110211	0.541639	1.59725
RNAseq	Whole Blood	Pre-vaccination	gene84881 (RPUSD4)	-0.07191	4.44941	-1.6196	0.110243	0.541639	-1.5971
RNAseq	Whole Blood	Pre-vaccination	gene776 (CACNA1D)	-0.362959	0.768959	-1.61773	0.110307	0.541639	-1.59682
RNAseq	Whole Blood	Pre-vaccination	gene6281 (S100A10)	0.113443	7.47658	1.61938	0.110358	0.541639	1.59659
RNAseq	Whole Blood	Pre-vaccination	gene128346 (C1orf162)	0.105589	7.00418	1.61849	0.110415	0.541639	1.59633
RNAseq	Whole Blood	Pre-vaccination	gene353116 (RILPL1)	-0.164213	3.0528	-1.61884	0.110419	0.541639	-1.59631
RNAseq	Whole Blood	Pre-vaccination	gene8021 (NUP214)	-0.0352033	7.63545	-1.61842	0.110478	0.541639	-1.59605
RNAseq	Whole Blood	Pre-vaccination	gene3600 (IL15)	0.158322	2.33548	1.61699	0.110549	0.541639	1.59573
RNAseq	Whole Blood	Pre-vaccination	gene219670 (ENKUR)	0.270834	3.35672	1.61954	0.110564	0.541639	1.59566
RNAseq	Whole Blood	Pre-vaccination	gene10320 (IKZF1)	-0.044987	8.93375	-1.61746	0.110599	0.541639	-1.59551
RNAseq	Whole Blood	Pre-vaccination	gene26121 (PRPF31)	0.0536664	5.6061	1.62015	0.11083	0.542485	1.59447
RNAseq	Whole Blood	Pre-vaccination	gene11231 (SEC63)	0.0527361	6.21752	1.61726	0.110991	0.542981	1.59376
RNAseq	Whole Blood	Pre-vaccination	gene9070 (ASH2L)	0.0507657	5.94978	1.61449	0.111269	0.544054	1.59252
RNAseq	Whole Blood	Pre-vaccination	gene55421 (NCBP3)	0.0496431	6.21422	1.61398	0.111404	0.544221	1.59192
RNAseq	Whole Blood	Pre-vaccination	gene4247 (MGAT2)	0.0574136	5.6416	1.61247	0.1116	0.544221	1.59104
RNAseq	Whole Blood	Pre-vaccination	gene203259 (FAM219A)	0.0580222	5.00343	1.61378	0.111618	0.544221	1.59096
RNAseq	Whole Blood	Pre-vaccination	gene51704 (GPRC5B)	-0.418648	-0.082746	-1.61252	0.11162	0.544221	-1.59095
RNAseq	Whole Blood	Pre-vaccination	gene51249 (TMEM69)	0.087942	4.04292	1.61299	0.11166	0.544221	1.59078
RNAseq	Whole Blood	Pre-vaccination	gene222223 (KIAA1324L)	0.290278	2.24598	1.61412	0.111664	0.544221	1.59076
RNAseq	Whole Blood	Pre-vaccination	gene440503 (PLIN5)	0.159346	4.56055	1.61285	0.111785	0.544221	1.59022
RNAseq	Whole Blood	Pre-vaccination	gene3655 (ITGA6)	-0.134596	6.37211	-1.61223	0.111793	0.544221	-1.59019
RNAseq	Whole Blood	Pre-vaccination	gene9688 (NUP93)	0.0759329	5.48825	1.61196	0.112025	0.544221	1.58916
RNAseq	Whole Blood	Pre-vaccination	gene55687 (TRMU)	0.0634115	4.41287	1.61481	0.11206	0.544221	1.589
RNAseq	Whole Blood	Pre-vaccination	gene203427 (SLC25A43)	0.137452	3.11315	1.61151	0.112087	0.544221	1.58888
RNAseq	Whole Blood	Pre-vaccination	gene9167 (COX7A2L)	0.0604018	5.89915	1.61255	0.112088	0.544221	1.58888
RNAseq	Whole Blood	Pre-vaccination	gene53917 (RAB24)	0.0835487	7.50757	1.60986	0.112115	0.544221	1.58876
RNAseq	Whole Blood	Pre-vaccination	gene91452 (ACBD5)	0.0590498	4.94418	1.61071	0.11215	0.544221	1.5886
RNAseq	Whole Blood	Pre-vaccination	gene29103 (DNAJC15)	0.140576	4.07699	1.61096	0.11219	0.544221	1.58843
RNAseq	Whole Blood	Pre-vaccination	gene145567 (TTC7B)	0.199028	3.40826	1.61098	0.11238	0.544388	1.58758
RNAseq	Whole Blood	Pre-vaccination	gene2879 (GPX4)	0.0711562	7.212	1.61071	0.112392	0.544388	1.58753
RNAseq	Whole Blood	Pre-vaccination	gene490 (ATP2B1)	0.0696924	7.21944	1.61044	0.112402	0.544388	1.58749
RNAseq	Whole Blood	Pre-vaccination	gene29960 (MRM2)	0.0755937	4.45995	1.60972	0.11249	0.544532	1.5871
RNAseq	Whole Blood	Pre-vaccination	gene9130 (FAM50A)	0.0593408	5.96638	1.61004	0.112576	0.544657	1.58672
RNAseq	Whole Blood	Pre-vaccination	gene441951 (ZFAS1)	-0.071564	6.09302	-1.60853	0.112793	0.545339	-1.58576
RNAseq	Whole Blood	Pre-vaccination	gene9611 (NCOR1)	-0.050645	8.13539	-1.60718	0.112883	0.545339	-1.58537
RNAseq	Whole Blood	Pre-vaccination	gene7329 (UBE2I)	0.0373418	7.04761	1.60853	0.112897	0.545339	1.58531
RNAseq	Whole Blood	Pre-vaccination	gene9829 (DNAJC6)	-0.201991	1.43566	-1.60954	0.112953	0.545339	-1.58506
RNAseq	Whole Blood	Pre-vaccination	gene113402 (SFT2D1)	0.0727554	4.61695	1.60729	0.113054	0.545538	1.58461
RNAseq	Whole Blood	Pre-vaccination	gene4118 (MAL)	-0.20897	5.43102	-1.60547	0.113198	0.545875	-1.58398
RNAseq	Whole Blood	Pre-vaccination	gene65018 (PINK1)	-0.138692	7.39725	-1.60666	0.113302	0.545875	-1.58352
RNAseq	Whole Blood	Pre-vaccination	gene23534 (TNPO3)	-0.057862	6.65314	-1.60501	0.113387	0.545875	-1.58315
RNAseq	Whole Blood	Pre-vaccination	gene79137 (RETREG2)	-0.0904909	7.65167	-1.60503	0.113399	0.545875	-1.5831
RNAseq	Whole Blood	Pre-vaccination	gene26115 (TANC2)	-0.124896	4.94576	-1.60482	0.113466	0.545875	-1.5828
RNAseq	Whole Blood	Pre-vaccination	gene10970 (CKAP4)	0.11375	6.88721	1.60676	0.11353	0.545875	1.58253
RNAseq	Whole Blood	Pre-vaccination	gene64410 (KLHL25)	-0.11015	2.58573	-1.60228	0.113587	0.545875	-1.58227
RNAseq	Whole Blood	Pre-vaccination	gene64743 (WDR13)	0.0478284	5.88541	1.60508	0.113676	0.545875	1.58188
RNAseq	Whole Blood	Pre-vaccination	gene101929693 (RARA-AS1)	0.0970072	3.52668	1.60407	0.113766	0.545875	1.58149
RNAseq	Whole Blood	Pre-vaccination	gene6184 (RPN1)	0.0600997	7.81038	1.60353	0.113783	0.545875	1.58141
RNAseq	Whole Blood	Pre-vaccination	gene51596 (CUTA)	-0.0687093	5.1064	-1.60475	0.113789	0.545875	-1.58139
RNAseq	Whole Blood	Pre-vaccination	gene8349 (H2BC21)	-0.203507	5.86172	-1.60387	0.113835	0.545875	-1.58119
RNAseq	Whole Blood	Pre-vaccination	gene81037 (CLPTM1L)	0.0434722	6.21866	1.60486	0.11403	0.545912	1.58033
RNAseq	Whole Blood	Pre-vaccination	gene54947 (LPCAT2)	0.0881952	6.30583	1.60114	0.114136	0.545912	1.57987
RNAseq	Whole Blood	Pre-vaccination	gene221914 (GPC2)	-0.183601	2.11409	-1.602	0.114145	0.545912	-1.57984
RNAseq	Whole Blood	Pre-vaccination	gene5701 (PSMC2)	0.0588155	5.39878	1.6023	0.114151	0.545912	1.57981
RNAseq	Whole Blood	Pre-vaccination	gene597 (BCL2A1)	0.12812	5.88618	1.60086	0.11416	0.545912	1.57977
RNAseq	Whole Blood	Pre-vaccination	gene54463 (RETREG1)	-0.171213	3.5862	-1.60134	0.114201	0.545912	-1.57959
RNAseq	Whole Blood	Pre-vaccination	gene254225 (RNF169)	-0.0463305	6.11104	-1.60067	0.114258	0.545912	-1.57934
RNAseq	Whole Blood	Pre-vaccination	gene3454 (IFNAR1)	0.0878603	7.29534	1.60157	0.114433	0.54646	1.57858
RNAseq	Whole Blood	Pre-vaccination	gene100996928 (FMC1-LUC7L2)	0.0396729	6.61059	1.60071	0.114512	0.54646	1.57823
RNAseq	Whole Blood	Pre-vaccination	gene8642 (DCHS1)	-0.235226	4.53369	-1.59933	0.114602	0.54646	-1.57784
RNAseq	Whole Blood	Pre-vaccination	gene1104 (RCC1)	0.0697431	4.81628	1.59776	0.114624	0.54646	1.57775
RNAseq	Whole Blood	Pre-vaccination	gene8795 (TNFRSF10B)	0.104921	6.53245	1.59843	0.114789	0.54646	1.57703
RNAseq	Whole Blood	Pre-vaccination	gene222658 (KCTD20)	0.065772	7.12999	1.59766	0.114793	0.54646	1.57701
RNAseq	Whole Blood	Pre-vaccination	gene10791 (VAMP5)	0.174351	3.54459	1.59887	0.114817	0.54646	1.57691
RNAseq	Whole Blood	Pre-vaccination	gene51274 (KLF3)	-0.0584645	7.81611	-1.60006	0.114893	0.54646	-1.57658
RNAseq	Whole Blood	Pre-vaccination	gene10169 (SERF2)	0.0927861	8.81481	1.59965	0.114907	0.54646	1.57652
RNAseq	Whole Blood	Pre-vaccination	gene137964 (GPAT4)	0.0480673	6.39664	1.60046	0.115028	0.546481	1.57599
RNAseq	Whole Blood	Pre-vaccination	gene28959 (TMEM176B)	-1.0123	5.03428	-1.5977	0.115043	0.546481	-1.57592
RNAseq	Whole Blood	Pre-vaccination	gene100631383 (FAM47E-STBD1)	0.198692	2.07361	1.59951	0.115134	0.546481	1.57553
RNAseq	Whole Blood	Pre-vaccination	gene283358 (B4GALNT3)	0.729533	1.24219	1.59713	0.115149	0.546481	1.57547
RNAseq	Whole Blood	Pre-vaccination	gene120103 (SLC36A4)	0.104423	3.58469	1.59764	0.11527	0.546776	1.57494
RNAseq	Whole Blood	Pre-vaccination	gene29099 (COMMD9)	0.0944966	5.25202	1.59549	0.115542	0.547645	1.57376
RNAseq	Whole Blood	Pre-vaccination	gene912 (CD1D)	0.149228	5.80735	1.59566	0.115623	0.547645	1.57341
RNAseq	Whole Blood	Pre-vaccination	gene54758 (KLHDC4)	0.0934166	5.15769	1.59493	0.115632	0.547645	1.57338
RNAseq	Whole Blood	Pre-vaccination	gene10437 (IFI30)	0.131974	9.34683	1.59385	0.116201	0.550058	1.57092
RNAseq	Whole Blood	Pre-vaccination	gene2235 (FECH)	-0.306649	5.72574	-1.59392	0.116276	0.550132	-1.5706
RNAseq	Whole Blood	Pre-vaccination	gene1471 (CST3)	0.170788	8.71744	1.59262	0.116363	0.550257	1.57023
RNAseq	Whole Blood	Pre-vaccination	gene55347 (ABHD10)	0.0682565	4.37039	1.59202	0.116456	0.550418	1.56982
RNAseq	Whole Blood	Pre-vaccination	gene4795 (NFKBIL1)	-0.100405	1.8891	-1.59089	0.116595	0.550788	-1.56923
RNAseq	Whole Blood	Pre-vaccination	gene55334 (SLC39A9)	0.0670356	5.77879	1.58881	0.116871	0.551215	1.56804
RNAseq	Whole Blood	Pre-vaccination	gene23541 (SEC14L2)	-0.262392	0.474338	-1.59131	0.116925	0.551215	-1.56781
RNAseq	Whole Blood	Pre-vaccination	gene5494 (PPM1A)	-0.159752	7.3653	-1.59167	0.116939	0.551215	-1.56775
RNAseq	Whole Blood	Pre-vaccination	gene7374 (UNG)	0.112212	3.71315	1.5887	0.117084	0.551215	1.56713
RNAseq	Whole Blood	Pre-vaccination	gene51506 (UFC1)	0.0545137	6.06677	1.58945	0.117156	0.551215	1.56682
RNAseq	Whole Blood	Pre-vaccination	gene1050 (CEBPA)	0.13604	6.2016	1.58904	0.117164	0.551215	1.56679
RNAseq	Whole Blood	Pre-vaccination	gene55176 (SEC61A2)	0.134085	3.48834	1.58813	0.117204	0.551215	1.56662
RNAseq	Whole Blood	Pre-vaccination	gene28439 (IGHV3-30)	0.351314	1.69385	1.58705	0.117224	0.551215	1.56653
RNAseq	Whole Blood	Pre-vaccination	gene57018 (CCNL1)	0.0775429	7.23193	1.5879	0.117261	0.551215	1.56637
RNAseq	Whole Blood	Pre-vaccination	gene1954 (MEGF8)	-0.0652243	4.8835	-1.58721	0.117291	0.551215	-1.56624
RNAseq	Whole Blood	Pre-vaccination	gene2314 (FLII)	0.0431076	8.66911	1.58851	0.117343	0.551215	1.56602
RNAseq	Whole Blood	Pre-vaccination	gene64420 (SUSD1)	0.129696	5.73858	1.58668	0.117441	0.551393	1.5656
RNAseq	Whole Blood	Pre-vaccination	gene79004 (CUEDC2)	0.0608713	4.96849	1.58804	0.117663	0.551973	1.56466
RNAseq	Whole Blood	Pre-vaccination	gene23483 (TGDS)	0.103885	3.14472	1.58932	0.117685	0.551973	1.56457
RNAseq	Whole Blood	Pre-vaccination	gene6173 (RPL36A)	-0.0651841	8.54279	-1.58548	0.117935	0.552866	-1.5635
RNAseq	Whole Blood	Pre-vaccination	gene89890 (KBTBD6)	-0.0822693	3.34367	-1.58665	0.118133	0.553181	-1.56266
RNAseq	Whole Blood	Pre-vaccination	gene79586 (CHPF)	0.126693	2.80508	1.5834	0.118242	0.553181	1.5622
RNAseq	Whole Blood	Pre-vaccination	gene124976 (SPNS2)	0.202487	1.85565	1.58363	0.118291	0.553181	1.56199
RNAseq	Whole Blood	Pre-vaccination	gene8526 (DGKE)	-0.0859735	4.07891	-1.58683	0.118291	0.553181	-1.56199
RNAseq	Whole Blood	Pre-vaccination	gene130589 (GALM)	0.094945	4.45131	1.58308	0.118303	0.553181	1.56194
RNAseq	Whole Blood	Pre-vaccination	gene3326 (HSP90AB1)	-0.0623949	8.80974	-1.58301	0.118503	0.553585	-1.56109
RNAseq	Whole Blood	Pre-vaccination	gene84255 (SLC37A3)	-0.123006	4.29698	-1.58246	0.1186	0.553585	-1.56068
RNAseq	Whole Blood	Pre-vaccination	gene90233 (ZNF551)	-0.092613	3.54674	-1.58455	0.118628	0.553585	-1.56056
RNAseq	Whole Blood	Pre-vaccination	gene28408 (IGHV3-74)	0.395189	1.31486	1.58173	0.11863	0.553585	1.56055
RNAseq	Whole Blood	Pre-vaccination	gene9902 (MRC2)	-0.316907	3.9964	-1.58242	0.11885	0.553871	-1.55962
RNAseq	Whole Blood	Pre-vaccination	gene5110 (PCMT1)	0.0577536	5.67049	1.58239	0.118919	0.553871	1.55933
RNAseq	Whole Blood	Pre-vaccination	gene10954 (PDIA5)	0.170343	2.76868	1.58155	0.118922	0.553871	1.55931
RNAseq	Whole Blood	Pre-vaccination	gene8543 (LMO4)	0.0813516	5.14937	1.58105	0.118967	0.553871	1.55912
RNAseq	Whole Blood	Pre-vaccination	gene55754 (TMEM30A)	0.0689672	6.90005	1.58239	0.119221	0.553871	1.55805
RNAseq	Whole Blood	Pre-vaccination	gene5331 (PLCB3)	0.0956211	5.02021	1.58069	0.119324	0.553871	1.55762
RNAseq	Whole Blood	Pre-vaccination	gene22909 (FAN1)	-0.137217	2.94905	-1.57754	0.119347	0.553871	-1.55752
RNAseq	Whole Blood	Pre-vaccination	gene1176 (AP3S1)	0.0777502	5.05366	1.5792	0.119382	0.553871	1.55737
RNAseq	Whole Blood	Pre-vaccination	gene8851 (CDK5R1)	-0.214714	4.49531	-1.57806	0.119512	0.553871	-1.55683
RNAseq	Whole Blood	Pre-vaccination	gene100506343 (INKA2-AS1)	0.273246	1.50014	1.57808	0.119533	0.553871	1.55674
RNAseq	Whole Blood	Pre-vaccination	gene6907 (TBL1X)	-0.0619772	7.80915	-1.57668	0.119558	0.553871	-1.55663
RNAseq	Whole Blood	Pre-vaccination	gene6626 (SNRPA)	0.0603717	5.52698	1.57969	0.119669	0.553871	1.55617
RNAseq	Whole Blood	Pre-vaccination	gene283089 (WDR11-AS1)	0.315658	0.72247	1.57682	0.119717	0.553871	1.55596
RNAseq	Whole Blood	Pre-vaccination	gene10903 (MTMR11)	0.163804	4.47035	1.57685	0.119759	0.553871	1.55579
RNAseq	Whole Blood	Pre-vaccination	gene7884 (SLBP)	0.0649456	5.64946	1.57686	0.119827	0.553871	1.5555
RNAseq	Whole Blood	Pre-vaccination	gene28937 (IGKV1-17)	0.451333	2.22584	1.57582	0.119892	0.553871	1.55523
RNAseq	Whole Blood	Pre-vaccination	gene105375057 (NA)	-1.56989	-1.70697	-1.57576	0.119898	0.553871	-1.5552
RNAseq	Whole Blood	Pre-vaccination	gene10935 (PRDX3)	0.0690325	5.4403	1.5779	0.119925	0.553871	1.55509
RNAseq	Whole Blood	Pre-vaccination	gene84061 (MAGT1)	0.0469941	5.82114	1.57732	0.119969	0.553871	1.5549
RNAseq	Whole Blood	Pre-vaccination	gene51341 (ZBTB7A)	0.0532598	7.71486	1.57404	0.120134	0.553871	1.55421
RNAseq	Whole Blood	Pre-vaccination	gene55604 (CARMIL1)	-0.243934	2.88026	-1.57456	0.120184	0.553871	-1.554
RNAseq	Whole Blood	Pre-vaccination	gene339290 (LINC00667)	-0.120931	4.92128	-1.57411	0.12031	0.553871	-1.55347
RNAseq	Whole Blood	Pre-vaccination	gene10907 (TXNL4A)	0.048303	5.15434	1.57658	0.120315	0.553871	1.55345
RNAseq	Whole Blood	Pre-vaccination	gene9308 (CD83)	0.132708	3.38764	1.5741	0.120442	0.553871	1.55292
RNAseq	Whole Blood	Pre-vaccination	gene105371932 (LOC105371932)	-0.167308	1.68932	-1.57552	0.12047	0.553871	-1.5528
RNAseq	Whole Blood	Pre-vaccination	gene29914 (UBIAD1)	-0.0671269	5.03201	-1.57445	0.12048	0.553871	-1.55276
RNAseq	Whole Blood	Pre-vaccination	gene10163 (WASF2)	-0.0745682	9.09222	-1.57403	0.120487	0.553871	-1.55273
RNAseq	Whole Blood	Pre-vaccination	gene11168 (PSIP1)	-0.0664962	6.92807	-1.57448	0.120522	0.553871	-1.55259
RNAseq	Whole Blood	Pre-vaccination	gene90390 (MED30)	-0.0681402	3.9289	-1.57326	0.120524	0.553871	-1.55258
RNAseq	Whole Blood	Pre-vaccination	gene54941 (RNF125)	0.059856	5.97776	1.57357	0.120569	0.553871	1.55239
RNAseq	Whole Blood	Pre-vaccination	gene7752 (ZNF200)	-0.117712	4.786	-1.57129	0.120751	0.553871	-1.55163
RNAseq	Whole Blood	Pre-vaccination	gene5688 (PSMA7)	0.0452931	6.91758	1.57338	0.120773	0.553871	1.55154
RNAseq	Whole Blood	Pre-vaccination	gene81553 (FAM49A)	0.0665065	6.79369	1.57365	0.120781	0.553871	1.5515
RNAseq	Whole Blood	Pre-vaccination	gene388272 (C16orf87)	0.0914467	2.09652	1.57201	0.120871	0.553871	1.55113
RNAseq	Whole Blood	Pre-vaccination	gene352954 (CASTOR3)	-0.121337	4.85292	-1.57156	0.120941	0.553871	-1.55083
RNAseq	Whole Blood	Pre-vaccination	gene283234 (CCDC88B)	0.0841836	9.17449	1.57224	0.120962	0.553871	1.55075
RNAseq	Whole Blood	Pre-vaccination	gene5464 (PPA1)	-0.135375	5.27188	-1.57126	0.121018	0.553871	-1.55051
RNAseq	Whole Blood	Pre-vaccination	gene6228 (RPS23)	-0.0872391	9.40605	-1.57274	0.121046	0.553871	-1.5504
RNAseq	Whole Blood	Pre-vaccination	gene2043 (EPHA4)	0.163658	4.08393	1.57085	0.121073	0.553871	1.55028
RNAseq	Whole Blood	Pre-vaccination	gene10432 (RBM14)	-0.0576568	6.51427	-1.5714	0.121097	0.553871	-1.55018
RNAseq	Whole Blood	Pre-vaccination	gene147686 (ZNF418)	0.267871	2.32305	1.56994	0.121289	0.554356	1.54938
RNAseq	Whole Blood	Pre-vaccination	gene221438 (TREML5P)	-0.951863	-1.24438	-1.57068	0.121336	0.554356	-1.54919
RNAseq	Whole Blood	Pre-vaccination	gene5936 (RBM4)	0.0321227	6.87426	1.57029	0.121384	0.554356	1.54899
RNAseq	Whole Blood	Pre-vaccination	gene101930085 (LOC101930085)	-0.112293	2.8269	-1.56884	0.121562	0.554707	-1.54825
RNAseq	Whole Blood	Pre-vaccination	gene57169 (ZNFX1)	-0.0651873	8.21103	-1.56784	0.121698	0.554707	-1.54768
RNAseq	Whole Blood	Pre-vaccination	gene28946 (IGKJ5)	0.301047	3.0485	1.56696	0.121732	0.554707	1.54755
RNAseq	Whole Blood	Pre-vaccination	gene7841 (MOGS)	0.0473508	6.53407	1.56867	0.121768	0.554707	1.54739
RNAseq	Whole Blood	Pre-vaccination	gene10890 (RAB10)	0.0525426	7.0315	1.57127	0.121795	0.554707	1.54728
RNAseq	Whole Blood	Pre-vaccination	gene4155 (MBP)	0.0653684	8.80781	1.56827	0.121822	0.554707	1.54717
RNAseq	Whole Blood	Pre-vaccination	gene4628 (MYH10)	-0.238187	0.629691	-1.56635	0.121974	0.555123	-1.54654
RNAseq	Whole Blood	Pre-vaccination	gene80124 (VCPIP1)	-0.0564922	6.34064	-1.56635	0.122067	0.555272	-1.54616
RNAseq	Whole Blood	Pre-vaccination	gene29082 (CHMP4A)	0.0658356	5.7634	1.56736	0.122381	0.556097	1.54486
RNAseq	Whole Blood	Pre-vaccination	gene57798 (GATAD1)	0.0781428	5.16075	1.56624	0.122381	0.556097	1.54485
RNAseq	Whole Blood	Pre-vaccination	gene54858 (PGPEP1)	0.0651009	6.03735	1.56544	0.12243	0.556097	1.54466
RNAseq	Whole Blood	Pre-vaccination	gene115817 (DHRS1)	-0.0917118	4.29565	-1.56513	0.122548	0.556216	-1.54417
RNAseq	Whole Blood	Pre-vaccination	gene10090 (UST)	0.142553	2.8249	1.565	0.122577	0.556216	1.54405
RNAseq	Whole Blood	Pre-vaccination	gene3048 (HBG2)	-1.05201	-0.0266894	-1.56525	0.122638	0.556219	-1.5438
RNAseq	Whole Blood	Pre-vaccination	gene140606 (SELENOM)	-0.127341	2.84141	-1.56453	0.122747	0.556382	-1.54334
RNAseq	Whole Blood	Pre-vaccination	gene3052 (HCCS)	0.0588872	4.16383	1.56595	0.122794	0.556382	1.54315
RNAseq	Whole Blood	Pre-vaccination	gene100529239 (RPS10-NUDT3)	-0.0761332	9.05635	-1.56404	0.122912	0.556641	-1.54266
RNAseq	Whole Blood	Pre-vaccination	gene54965 (PIGX)	0.0992586	5.40872	1.5626	0.12316	0.557413	1.54165
RNAseq	Whole Blood	Pre-vaccination	gene54187 (NANS)	0.0797116	4.88585	1.56318	0.123235	0.557413	1.54134
RNAseq	Whole Blood	Pre-vaccination	gene84830 (ADTRP)	-0.354503	2.91495	-1.56133	0.123365	0.557413	-1.5408
RNAseq	Whole Blood	Pre-vaccination	gene5291 (PIK3CB)	0.0637317	5.70846	1.56154	0.123387	0.557413	1.54071
RNAseq	Whole Blood	Pre-vaccination	gene11346 (SYNPO)	0.224317	3.01012	1.56055	0.123506	0.557413	1.54022
RNAseq	Whole Blood	Pre-vaccination	gene1497 (CTNS)	0.0741188	4.40118	1.56188	0.123602	0.557413	1.53983
RNAseq	Whole Blood	Pre-vaccination	gene55341 (LSG1)	-0.100783	5.41148	-1.5611	0.123618	0.557413	-1.53976
RNAseq	Whole Blood	Pre-vaccination	gene57484 (RNF150)	-1.07585	-2.88625	-1.55745	0.123691	0.557413	-1.53946
RNAseq	Whole Blood	Pre-vaccination	gene211 (ALAS1)	0.0787023	5.49293	1.55937	0.123735	0.557413	1.53929
RNAseq	Whole Blood	Pre-vaccination	gene1153 (CIRBP)	0.0745794	8.34613	1.56091	0.123861	0.557413	1.53877
RNAseq	Whole Blood	Pre-vaccination	gene867 (CBL)	-0.0614921	8.20385	-1.56037	0.123894	0.557413	-1.53863
RNAseq	Whole Blood	Pre-vaccination	gene54906 (TASOR2)	-0.0631217	6.01308	-1.55923	0.123964	0.557413	-1.53835
RNAseq	Whole Blood	Pre-vaccination	gene10745 (PHTF1)	0.0868207	4.2735	1.5588	0.123976	0.557413	1.5383
RNAseq	Whole Blood	Pre-vaccination	gene6142 (RPL18A)	-0.0702722	9.5507	-1.55872	0.124025	0.557413	-1.5381
RNAseq	Whole Blood	Pre-vaccination	gene50854 (SNHG32)	-0.106526	5.48326	-1.55919	0.124101	0.557413	-1.53779
RNAseq	Whole Blood	Pre-vaccination	gene6206 (RPS12)	-0.106428	9.87857	-1.55924	0.12411	0.557413	-1.53775
RNAseq	Whole Blood	Pre-vaccination	gene8607 (RUVBL1)	0.0624003	4.59736	1.55721	0.124243	0.557413	1.53721
RNAseq	Whole Blood	Pre-vaccination	gene8833 (GMPS)	0.0498986	5.14532	1.5575	0.124331	0.557413	1.53685
RNAseq	Whole Blood	Pre-vaccination	gene79187 (FSD1)	0.278192	0.861894	1.55927	0.124405	0.557413	1.53654
RNAseq	Whole Blood	Pre-vaccination	gene55818 (KDM3A)	-0.0455718	6.9749	-1.56014	0.124412	0.557413	-1.53652
RNAseq	Whole Blood	Pre-vaccination	gene1198 (CLK3)	-0.0366896	6.85551	-1.55751	0.124422	0.557413	-1.53647
RNAseq	Whole Blood	Pre-vaccination	gene5819 (NECTIN2)	0.720673	3.19943	1.55588	0.124474	0.557413	1.53626
RNAseq	Whole Blood	Pre-vaccination	gene83871 (RAB34)	0.179582	3.70016	1.55527	0.124477	0.557413	1.53625
RNAseq	Whole Blood	Pre-vaccination	gene100500853 (MIR3605)	-0.0809696	4.95053	-1.55657	0.124535	0.557413	-1.53601
RNAseq	Whole Blood	Pre-vaccination	gene136319 (MTPN)	0.0566206	8.08702	1.55821	0.124672	0.557482	1.53546
RNAseq	Whole Blood	Pre-vaccination	gene767558 (LUZP6)	0.0566206	8.08702	1.55821	0.124672	0.557482	1.53546
RNAseq	Whole Blood	Pre-vaccination	gene3108 (HLA-DMA)	0.135961	5.972	1.55509	0.124751	0.557566	1.53513
RNAseq	Whole Blood	Pre-vaccination	gene5184 (PEPD)	0.0843029	5.47366	1.55568	0.125078	0.558332	1.53381
RNAseq	Whole Blood	Pre-vaccination	gene754 (PTTG1IP)	0.0595403	7.56684	1.55424	0.12512	0.558332	1.53363
RNAseq	Whole Blood	Pre-vaccination	gene3135 (HLA-G)	-0.509963	3.57073	-1.55402	0.125129	0.558332	-1.5336
RNAseq	Whole Blood	Pre-vaccination	gene2519 (FUCA2)	0.118439	4.82937	1.55457	0.125283	0.558332	1.53297
RNAseq	Whole Blood	Pre-vaccination	gene9232 (PTTG1)	0.192109	1.54039	1.55333	0.125327	0.558332	1.53279
RNAseq	Whole Blood	Pre-vaccination	gene259215 (LY6G6F)	0.288055	2.13817	1.5552	0.125351	0.558332	1.53269
RNAseq	Whole Blood	Pre-vaccination	gene54840 (APTX)	0.054148	3.91879	1.55172	0.125435	0.558332	1.53235
RNAseq	Whole Blood	Pre-vaccination	gene9794 (MAML1)	-0.0357953	7.34154	-1.55361	0.125506	0.558332	-1.53207
RNAseq	Whole Blood	Pre-vaccination	gene51603 (EEF1AKNMT)	0.052135	5.09746	1.55383	0.125511	0.558332	1.53205
RNAseq	Whole Blood	Pre-vaccination	gene23568 (ARL2BP)	0.0509038	5.56986	1.55281	0.125529	0.558332	1.53197
RNAseq	Whole Blood	Pre-vaccination	gene28923 (IGKV2-24)	0.415667	1.58082	1.55072	0.125628	0.558345	1.53157
RNAseq	Whole Blood	Pre-vaccination	gene55075 (UACA)	0.191836	1.9436	1.55281	0.125653	0.558345	1.53147
RNAseq	Whole Blood	Pre-vaccination	gene9439 (MED23)	-0.0633403	5.77301	-1.55231	0.125778	0.558631	-1.53096
RNAseq	Whole Blood	Pre-vaccination	gene55568 (GALNT10)	0.0862119	6.32479	1.55059	0.125881	0.558816	1.53055
RNAseq	Whole Blood	Pre-vaccination	gene967 (CD63)	0.0804281	7.49606	1.55091	0.125984	0.559007	1.53013
RNAseq	Whole Blood	Pre-vaccination	gene10611 (PDLIM5)	0.0757776	5.4565	1.54886	0.126133	0.559394	1.52953
RNAseq	Whole Blood	Pre-vaccination	gene93621 (MRFAP1)	0.040038	7.61094	1.54981	0.126248	0.559635	1.52907
RNAseq	Whole Blood	Pre-vaccination	gene51092 (SIDT2)	0.180665	6.7842	1.54839	0.12636	0.559672	1.52862
RNAseq	Whole Blood	Pre-vaccination	gene160335 (TMTC2)	0.146528	3.20029	1.54862	0.126378	0.559672	1.52854
RNAseq	Whole Blood	Pre-vaccination	gene51635 (DHRS7)	0.0681887	7.05564	1.54769	0.12645	0.559723	1.52825
RNAseq	Whole Blood	Pre-vaccination	gene85462 (FHDC1)	-0.173921	2.92193	-1.54645	0.126631	0.560257	-1.52752
RNAseq	Whole Blood	Pre-vaccination	gene57826 (RAP2C)	0.0714775	5.57651	1.54655	0.126872	0.561053	1.52655
RNAseq	Whole Blood	Pre-vaccination	gene144348 (ZNF664)	0.0633615	5.68089	1.54758	0.127111	0.56174	1.5256
RNAseq	Whole Blood	Pre-vaccination	gene23195 (MDN1)	-0.0793842	6.79486	-1.54684	0.127185	0.56174	-1.5253
RNAseq	Whole Blood	Pre-vaccination	gene7094 (TLN1)	0.0556335	11.0851	1.54628	0.127266	0.56174	1.52497
RNAseq	Whole Blood	Pre-vaccination	gene256021 (LINC01619)	-0.168639	1.37977	-1.54394	0.127272	0.56174	-1.52495
RNAseq	Whole Blood	Pre-vaccination	gene146050 (ZSCAN29)	0.0721724	5.21303	1.5443	0.127384	0.561965	1.5245
RNAseq	Whole Blood	Pre-vaccination	gene692312 (PPAN-P2RY11)	0.0679829	5.66479	1.54301	0.127531	0.562346	1.52391
RNAseq	Whole Blood	Pre-vaccination	gene9341 (VAMP3)	0.050114	6.22959	1.54402	0.127603	0.562394	1.52362
RNAseq	Whole Blood	Pre-vaccination	gene2186 (BPTF)	-0.0447853	7.84595	-1.54594	0.127729	0.562536	-1.52312
RNAseq	Whole Blood	Pre-vaccination	gene28791 (IGLV3-27)	0.443561	-0.437178	1.5417	0.127757	0.562536	1.523
RNAseq	Whole Blood	Pre-vaccination	gene2030 (SLC29A1)	0.320935	4.39891	1.54144	0.128074	0.563222	1.52174
RNAseq	Whole Blood	Pre-vaccination	gene170371 (TMEM273)	-0.216604	5.21806	-1.54217	0.128095	0.563222	-1.52166
RNAseq	Whole Blood	Pre-vaccination	gene54107 (POLE3)	0.047346	5.74602	1.54361	0.128105	0.563222	1.52162
RNAseq	Whole Blood	Pre-vaccination	gene11230 (PRAF2)	0.0471247	5.18477	1.54087	0.128212	0.563222	1.52119
RNAseq	Whole Blood	Pre-vaccination	gene493812 (HCG11)	0.131422	4.02376	1.5409	0.128229	0.563222	1.52112
RNAseq	Whole Blood	Pre-vaccination	gene388561 (ZNF761)	0.0781462	4.24117	1.54193	0.128315	0.563222	1.52078
RNAseq	Whole Blood	Pre-vaccination	gene79993 (ELOVL7)	0.273817	2.86265	1.54167	0.128411	0.563222	1.5204
RNAseq	Whole Blood	Pre-vaccination	gene4257 (MGST1)	0.188439	3.06553	1.54111	0.128431	0.563222	1.52032
RNAseq	Whole Blood	Pre-vaccination	gene165679 (SPTSSB)	0.334345	0.776298	1.53901	0.128464	0.563222	1.52019
RNAseq	Whole Blood	Pre-vaccination	gene26999 (CYFIP2)	-0.0497551	8.82174	-1.5406	0.128549	0.563326	-1.51985
RNAseq	Whole Blood	Pre-vaccination	gene3956 (LGALS1)	0.163436	6.76411	1.53983	0.128699	0.56357	1.51925
RNAseq	Whole Blood	Pre-vaccination	gene23521 (RPL13A)	-0.0672679	11.2994	-1.5399	0.128727	0.56357	-1.51914
RNAseq	Whole Blood	Pre-vaccination	gene6945 (MLX)	0.0446156	6.32593	1.53892	0.128792	0.563587	1.51888
RNAseq	Whole Blood	Pre-vaccination	gene102465451 (MIR6753)	0.107013	1.9187	1.52658	0.129044	0.56439	1.51788
RNAseq	Whole Blood	Pre-vaccination	gene22796 (COG2)	0.05305	4.84332	1.53959	0.129098	0.56439	1.51767
RNAseq	Whole Blood	Pre-vaccination	gene5335 (PLCG1)	-0.0869337	7.61909	-1.53981	0.129225	0.564515	-1.51717
RNAseq	Whole Blood	Pre-vaccination	gene54442 (KCTD5)	0.0596113	5.60444	1.53819	0.129249	0.564515	1.51707
RNAseq	Whole Blood	Pre-vaccination	gene1108 (CHD4)	-0.0358066	8.48513	-1.53666	0.129457	0.565154	-1.51625
RNAseq	Whole Blood	Pre-vaccination	gene6217 (RPS16)	-0.0695964	9.38213	-1.53456	0.129675	0.565837	-1.51539
RNAseq	Whole Blood	Pre-vaccination	gene414189 (AGAP6)	0.109802	4.59832	1.53668	0.129828	0.566206	1.51478
RNAseq	Whole Blood	Pre-vaccination	gene6427 (SRSF2)	0.045767	7.14425	1.53634	0.129917	0.566206	1.51443
RNAseq	Whole Blood	Pre-vaccination	gene9013 (TAF1C)	0.0825781	6.11767	1.53425	0.129944	0.566206	1.51432
RNAseq	Whole Blood	Pre-vaccination	gene85407 (NKD1)	-0.267621	1.07035	-1.53325	0.130018	0.566263	-1.51403
RNAseq	Whole Blood	Pre-vaccination	gene2215 (FCGR3B)	0.198738	11.3732	1.53284	0.130157	0.566597	1.51348
RNAseq	Whole Blood	Pre-vaccination	gene54205 (CYCS)	0.0610998	4.90774	1.53021	0.130496	0.567452	1.51215
RNAseq	Whole Blood	Pre-vaccination	gene6904 (TBCD)	0.0690406	5.85687	1.53222	0.130512	0.567452	1.51209
RNAseq	Whole Blood	Pre-vaccination	gene57801 (HES4)	0.373416	1.82806	1.53155	0.130552	0.567452	1.51193
RNAseq	Whole Blood	Pre-vaccination	gene59342 (SCPEP1)	0.124017	6.8098	1.53201	0.1306	0.567452	1.51174
RNAseq	Whole Blood	Pre-vaccination	gene91947 (ARRDC4)	0.256634	4.7721	1.5316	0.130755	0.567859	1.51113
RNAseq	Whole Blood	Pre-vaccination	gene4065 (LY75)	-0.127414	7.01038	-1.52931	0.130993	0.568144	-1.5102
RNAseq	Whole Blood	Pre-vaccination	gene23463 (ICMT)	0.067935	5.26454	1.52949	0.130996	0.568144	1.51019
RNAseq	Whole Blood	Pre-vaccination	gene101060691 (NUTM2B-AS1)	0.158649	3.99972	1.5299	0.131006	0.568144	1.51015
RNAseq	Whole Blood	Pre-vaccination	gene84254 (CAMKK1)	0.139503	5.02091	1.52969	0.131124	0.568389	1.50968
RNAseq	Whole Blood	Pre-vaccination	gene3936 (LCP1)	0.0454196	11.4365	1.52826	0.131282	0.568632	1.50907
RNAseq	Whole Blood	Pre-vaccination	gene126014 (OSCAR)	0.17105	4.68004	1.52899	0.131376	0.568632	1.5087
RNAseq	Whole Blood	Pre-vaccination	gene989 (SEPTIN7)	0.0505626	7.46596	1.52992	0.131417	0.568632	1.50854
RNAseq	Whole Blood	Pre-vaccination	gene5813 (PURA)	0.0675769	4.71255	1.52916	0.131427	0.568632	1.5085
RNAseq	Whole Blood	Pre-vaccination	gene5066 (PAM)	-0.254173	4.93434	-1.52731	0.131549	0.568894	-1.50802
RNAseq	Whole Blood	Pre-vaccination	gene313 (AOAH)	0.105325	8.07369	1.52695	0.131673	0.568897	1.50754
RNAseq	Whole Blood	Pre-vaccination	gene105376114 (LOC105376114)	-0.379069	-0.240452	-1.52689	0.131674	0.568897	-1.50753
RNAseq	Whole Blood	Pre-vaccination	gene1992 (SERPINB1)	0.0685432	7.72614	1.52695	0.131802	0.569186	1.50703
RNAseq	Whole Blood	Pre-vaccination	gene10226 (PLIN3)	0.0596639	6.69533	1.52598	0.132025	0.569881	1.50616
RNAseq	Whole Blood	Pre-vaccination	gene378938 (MALAT1)	0.152767	11.4579	1.5238	0.132274	0.570686	1.5052
RNAseq	Whole Blood	Pre-vaccination	gene9792 (SERTAD2)	-0.0727725	6.17416	-1.52472	0.132382	0.570887	-1.50477
RNAseq	Whole Blood	Pre-vaccination	gene4208 (MEF2C)	0.0941095	6.24724	1.52261	0.132667	0.571847	1.50367
RNAseq	Whole Blood	Pre-vaccination	gene10533 (ATG7)	0.0789816	5.7383	1.52267	0.132824	0.571997	1.50306
RNAseq	Whole Blood	Pre-vaccination	gene3482 (IGF2R)	-0.09577	10.7161	-1.5215	0.132867	0.571997	-1.50289
RNAseq	Whole Blood	Pre-vaccination	gene8339 (H2BC8)	-0.297915	1.21476	-1.52487	0.132888	0.571997	-1.50281
RNAseq	Whole Blood	Pre-vaccination	gene28610 (TRBV5-5)	-0.270719	-0.176969	-1.51989	0.133034	0.572219	-1.50224
RNAseq	Whole Blood	Pre-vaccination	gene55619 (DOCK10)	-0.0661846	7.44773	-1.52103	0.133064	0.572219	-1.50213
RNAseq	Whole Blood	Pre-vaccination	gene9728 (SECISBP2L)	-0.0412694	6.00731	-1.52515	0.133173	0.572419	-1.50171
RNAseq	Whole Blood	Pre-vaccination	gene6709 (SPTAN1)	-0.0482387	8.70912	-1.52315	0.133315	0.572585	-1.50116
RNAseq	Whole Blood	Pre-vaccination	gene120224 (TMEM45B)	-0.204345	2.98968	-1.52039	0.1334	0.572585	-1.50083
RNAseq	Whole Blood	Pre-vaccination	gene7485 (GET1)	0.157608	2.91284	1.51932	0.133454	0.572585	1.50062
RNAseq	Whole Blood	Pre-vaccination	gene860 (RUNX2)	-0.105297	5.86699	-1.52041	0.13346	0.572585	-1.5006
RNAseq	Whole Blood	Pre-vaccination	gene79139 (DERL1)	0.0673931	6.11412	1.51828	0.133703	0.573358	1.49966
RNAseq	Whole Blood	Pre-vaccination	gene11224 (RPL35)	-0.0737782	7.74286	-1.5188	0.133952	0.57353	-1.4987
RNAseq	Whole Blood	Pre-vaccination	gene338811 (TAFA2)	-0.269603	1.86741	-1.51812	0.133972	0.57353	-1.49862
RNAseq	Whole Blood	Pre-vaccination	gene1186 (CLCN7)	0.0902199	7.10183	1.51734	0.134111	0.57353	1.49809
RNAseq	Whole Blood	Pre-vaccination	gene55783 (CMTR2)	0.0903171	4.41243	1.5186	0.134112	0.57353	1.49808
RNAseq	Whole Blood	Pre-vaccination	gene11120 (BTN2A1)	-0.065794	7.16482	-1.51726	0.134119	0.57353	-1.49806
RNAseq	Whole Blood	Pre-vaccination	gene6774 (STAT3)	-0.0364222	8.96447	-1.51692	0.134127	0.57353	-1.49802
RNAseq	Whole Blood	Pre-vaccination	gene28677 (TRAV9-2)	-0.185168	2.75086	-1.51698	0.134179	0.57353	-1.49783
RNAseq	Whole Blood	Pre-vaccination	gene221955 (DAGLB)	0.075552	5.55565	1.517	0.134299	0.573778	1.49736
RNAseq	Whole Blood	Pre-vaccination	gene284029 (LINC00324)	0.0705832	4.07506	1.51618	0.134585	0.574734	1.49626
RNAseq	Whole Blood	Pre-vaccination	gene4597 (MVD)	0.0938021	4.75642	1.51463	0.134799	0.574998	1.49544
RNAseq	Whole Blood	Pre-vaccination	gene1063 (CENPF)	0.187494	2.53923	1.51398	0.1348	0.574998	1.49544
RNAseq	Whole Blood	Pre-vaccination	gene10912 (GADD45G)	0.175472	0.92256	1.51545	0.134888	0.574998	1.4951
RNAseq	Whole Blood	Pre-vaccination	gene2878 (GPX3)	0.3309	1.83611	1.5144	0.1349	0.574998	1.49505
RNAseq	Whole Blood	Pre-vaccination	gene100188893 (TOMM6)	0.0606062	5.75199	1.51373	0.134959	0.574998	1.49483
RNAseq	Whole Blood	Pre-vaccination	gene54494 (C11orf71)	0.103988	2.40719	1.51453	0.135083	0.575261	1.49435
RNAseq	Whole Blood	Pre-vaccination	gene6498 (SKIL)	0.0799326	4.48876	1.51146	0.135366	0.575434	1.49327
RNAseq	Whole Blood	Pre-vaccination	gene4311 (MME)	-0.166047	8.08417	-1.51252	0.135389	0.575434	-1.49318
RNAseq	Whole Blood	Pre-vaccination	gene5029 (P2RY2)	0.210997	4.92117	1.51212	0.135497	0.575434	1.49277
RNAseq	Whole Blood	Pre-vaccination	gene3945 (LDHB)	-0.102307	8.17216	-1.51143	0.135515	0.575434	-1.4927
RNAseq	Whole Blood	Pre-vaccination	gene653361 (NCF1)	0.111488	9.07796	1.51161	0.135527	0.575434	1.49266
RNAseq	Whole Blood	Pre-vaccination	gene301 (ANXA1)	0.102887	8.2712	1.51174	0.135731	0.575434	1.49188
RNAseq	Whole Blood	Pre-vaccination	gene221037 (JMJD1C)	-0.05478	8.11533	-1.51493	0.135765	0.575434	-1.49175
RNAseq	Whole Blood	Pre-vaccination	gene390927 (ZNF793)	-0.152149	2.30009	-1.50957	0.135801	0.575434	-1.49161
RNAseq	Whole Blood	Pre-vaccination	gene9786 (KIAA0586)	-0.0617433	4.67198	-1.51407	0.135862	0.575434	-1.49138
RNAseq	Whole Blood	Pre-vaccination	gene55967 (NDUFA12)	0.0791524	4.86676	1.51079	0.135866	0.575434	1.49136
RNAseq	Whole Blood	Pre-vaccination	gene963 (CD53)	0.0466121	9.19695	1.50972	0.136023	0.575434	1.49077
RNAseq	Whole Blood	Pre-vaccination	gene284361 (EMC10)	0.053356	6.67163	1.51029	0.13606	0.575434	1.49062
RNAseq	Whole Blood	Pre-vaccination	gene144132 (DNHD1)	-0.110302	5.50571	-1.51062	0.136102	0.575434	-1.49046
RNAseq	Whole Blood	Pre-vaccination	gene7597 (ZBTB25)	-0.107202	3.96148	-1.51103	0.136109	0.575434	-1.49044
RNAseq	Whole Blood	Pre-vaccination	gene100506915 (CHRM3-AS2)	-0.277371	2.00184	-1.50927	0.136157	0.575434	-1.49026
RNAseq	Whole Blood	Pre-vaccination	gene55602 (CDKN2AIP)	-0.0471437	4.78948	-1.50983	0.136187	0.575434	-1.49014
RNAseq	Whole Blood	Pre-vaccination	gene25900 (IFFO1)	0.0780418	6.37119	1.50971	0.13624	0.575434	1.48994
RNAseq	Whole Blood	Pre-vaccination	gene23604 (DAPK2)	0.111554	6.14296	1.5091	0.136302	0.575434	1.4897
RNAseq	Whole Blood	Pre-vaccination	gene374907 (B3GNT8)	0.103563	5.38044	1.50825	0.136312	0.575434	1.48967
RNAseq	Whole Blood	Pre-vaccination	gene3490 (IGFBP7)	0.216261	3.83829	1.51055	0.136382	0.575466	1.4894
RNAseq	Whole Blood	Pre-vaccination	gene9267 (CYTH1)	-0.0394541	8.9894	-1.50863	0.136549	0.575707	-1.48877
RNAseq	Whole Blood	Pre-vaccination	gene100534611 (TM4SF19-TCTEX1D2)	0.274159	0.711458	1.50792	0.136612	0.575707	1.48853
RNAseq	Whole Blood	Pre-vaccination	gene5430 (POLR2A)	-0.0458427	9.2226	-1.50564	0.136665	0.575707	-1.48832
RNAseq	Whole Blood	Pre-vaccination	gene23293 (SMG6)	-0.0391456	5.81587	-1.50798	0.136689	0.575707	-1.48824
RNAseq	Whole Blood	Pre-vaccination	gene3105 (HLA-A)	0.592137	10.0698	1.50638	0.136812	0.575887	1.48777
RNAseq	Whole Blood	Pre-vaccination	gene57498 (KIDINS220)	-0.0440195	7.26748	-1.50623	0.136857	0.575887	-1.4876
RNAseq	Whole Blood	Pre-vaccination	gene81539 (SLC38A1)	-0.0626774	7.7262	-1.51094	0.137237	0.576882	-1.48616
RNAseq	Whole Blood	Pre-vaccination	gene51747 (LUC7L3)	0.0620362	7.29911	1.50592	0.137276	0.576882	1.48601
RNAseq	Whole Blood	Pre-vaccination	gene2342 (FNTB)	0.134719	4.22868	1.5042	0.137339	0.576882	1.48577
RNAseq	Whole Blood	Pre-vaccination	gene90957 (DHX57)	0.093525	4.98668	1.50425	0.13737	0.576882	1.48566
RNAseq	Whole Blood	Pre-vaccination	gene57282 (SLC4A10)	0.470008	2.67912	1.50488	0.13749	0.576882	1.4852
RNAseq	Whole Blood	Pre-vaccination	gene9349 (RPL23)	-0.0682832	9.40619	-1.50461	0.137617	0.576882	-1.48473
RNAseq	Whole Blood	Pre-vaccination	gene26052 (DNM3)	0.245275	3.08077	1.5043	0.137689	0.576882	1.48445
RNAseq	Whole Blood	Pre-vaccination	gene128387 (TATDN3)	0.0908063	4.06549	1.50285	0.137723	0.576882	1.48432
RNAseq	Whole Blood	Pre-vaccination	gene11314 (CD300A)	0.110233	8.00968	1.50273	0.137782	0.576882	1.4841
RNAseq	Whole Blood	Pre-vaccination	gene10778 (ZNF271P)	0.0627485	4.95566	1.5045	0.137793	0.576882	1.48406
RNAseq	Whole Blood	Pre-vaccination	gene6227 (RPS21)	-0.0811174	6.99564	-1.50259	0.137898	0.576882	-1.48367
RNAseq	Whole Blood	Pre-vaccination	gene51703 (ACSL5)	0.0697079	6.22897	1.50269	0.137906	0.576882	1.48363
RNAseq	Whole Blood	Pre-vaccination	gene57125 (PLXDC1)	-0.184822	4.07088	-1.5021	0.137937	0.576882	-1.48352
RNAseq	Whole Blood	Pre-vaccination	gene83699 (SH3BGRL2)	0.240127	5.11036	1.50394	0.13797	0.576882	1.48339
RNAseq	Whole Blood	Pre-vaccination	gene239 (ALOX12)	0.270831	3.90997	1.50226	0.138048	0.576943	1.4831
RNAseq	Whole Blood	Pre-vaccination	gene6223 (RPS19)	-0.067035	9.00317	-1.50139	0.138537	0.577322	-1.48126
RNAseq	Whole Blood	Pre-vaccination	gene5431 (POLR2B)	0.0477683	7.14521	1.50014	0.138543	0.577322	1.48124
RNAseq	Whole Blood	Pre-vaccination	gene28982 (FLVCR1)	0.174343	4.11393	1.49896	0.138595	0.577322	1.48104
RNAseq	Whole Blood	Pre-vaccination	gene80344 (DCAF11)	-0.055929	7.16793	-1.49931	0.138642	0.577322	-1.48087
RNAseq	Whole Blood	Pre-vaccination	gene29909 (GPR171)	0.165196	3.82614	1.49948	0.138653	0.577322	1.48082
RNAseq	Whole Blood	Pre-vaccination	gene257160 (RNF214)	0.0788315	4.57542	1.49868	0.138724	0.577322	1.48056
RNAseq	Whole Blood	Pre-vaccination	gene84548 (TMEM185A)	0.0828803	3.64592	1.49861	0.138732	0.577322	1.48053
RNAseq	Whole Blood	Pre-vaccination	gene1178 (CLC)	0.315018	5.8018	1.49842	0.138886	0.577322	1.47995
RNAseq	Whole Blood	Pre-vaccination	gene101927289 (LINC01237)	-0.203668	1.18106	-1.49748	0.138932	0.577322	-1.47978
RNAseq	Whole Blood	Pre-vaccination	gene6124 (RPL4)	-0.069656	10.6839	-1.49852	0.139	0.577322	-1.47952
RNAseq	Whole Blood	Pre-vaccination	gene2731 (GLDC)	0.57005	-0.540882	1.49731	0.139097	0.577322	1.47916
RNAseq	Whole Blood	Pre-vaccination	gene10464 (PIBF1)	0.095364	3.47287	1.50254	0.139117	0.577322	1.47909
RNAseq	Whole Blood	Pre-vaccination	gene7476 (WNT7A)	-0.18679	1.58537	-1.49896	0.139138	0.577322	-1.47901
RNAseq	Whole Blood	Pre-vaccination	gene3312 (HSPA8)	-0.0631918	9.9844	-1.49815	0.139207	0.577322	-1.47875
RNAseq	Whole Blood	Pre-vaccination	gene51199 (NIN)	-0.0494321	8.52914	-1.49716	0.139265	0.577322	-1.47853
RNAseq	Whole Blood	Pre-vaccination	gene79158 (GNPTAB)	0.107019	6.5537	1.496	0.139456	0.577322	1.47782
RNAseq	Whole Blood	Pre-vaccination	gene27068 (PPA2)	0.0797152	3.98972	1.49662	0.139462	0.577322	1.4778
RNAseq	Whole Blood	Pre-vaccination	gene4976 (OPA1)	0.0535703	5.84729	1.49752	0.139475	0.577322	1.47775
RNAseq	Whole Blood	Pre-vaccination	gene79168 (LILRA6)	-0.314191	6.06204	-1.49616	0.139475	0.577322	-1.47775
RNAseq	Whole Blood	Pre-vaccination	gene23468 (CBX5)	-0.0575839	6.29769	-1.49886	0.13951	0.577322	-1.47762
RNAseq	Whole Blood	Pre-vaccination	gene121551 (BTBD11)	-0.151399	4.64609	-1.49583	0.13954	0.577322	-1.47751
RNAseq	Whole Blood	Pre-vaccination	gene54491 (OTULINL)	0.0907106	5.93698	1.49688	0.139544	0.577322	1.47749
RNAseq	Whole Blood	Pre-vaccination	gene5935 (RBM3)	0.0915981	7.72996	1.49617	0.139581	0.577322	1.47735
RNAseq	Whole Blood	Pre-vaccination	gene84516 (DCTN5)	-0.101182	5.79636	-1.49487	0.139791	0.577933	-1.47657
RNAseq	Whole Blood	Pre-vaccination	gene9840 (TESPA1)	-0.119714	6.70217	-1.49429	0.139905	0.578143	-1.47615
RNAseq	Whole Blood	Pre-vaccination	gene6619 (SNAPC3)	0.0669355	4.43618	1.49384	0.140007	0.578194	1.47576
RNAseq	Whole Blood	Pre-vaccination	gene105379282 (LOC105379282)	0.230164	1.40112	1.49293	0.140047	0.578194	1.47562
RNAseq	Whole Blood	Pre-vaccination	gene327 (APEH)	0.0418551	6.40475	1.4938	0.140237	0.578194	1.47491
RNAseq	Whole Blood	Pre-vaccination	gene9468 (PCYT1B)	0.264383	1.64252	1.4954	0.140261	0.578194	1.47482
RNAseq	Whole Blood	Pre-vaccination	gene8140 (SLC7A5)	-0.138119	5.01323	-1.49379	0.140316	0.578194	-1.47461
RNAseq	Whole Blood	Pre-vaccination	gene57705 (WDFY4)	-0.127645	7.53847	-1.49246	0.140435	0.578194	-1.47417
RNAseq	Whole Blood	Pre-vaccination	gene219293 (ATAD3C)	0.275843	0.441292	1.49335	0.140478	0.578194	1.47402
RNAseq	Whole Blood	Pre-vaccination	gene80155 (NAA15)	0.059783	5.08478	1.49521	0.140623	0.578194	1.47348
RNAseq	Whole Blood	Pre-vaccination	gene4716 (NDUFB10)	0.054324	5.93536	1.49329	0.140638	0.578194	1.47342
RNAseq	Whole Blood	Pre-vaccination	gene57124 (CD248)	-0.362926	2.78835	-1.49368	0.140667	0.578194	-1.47331
RNAseq	Whole Blood	Pre-vaccination	gene908 (CCT6A)	0.0572657	6.55629	1.4915	0.140669	0.578194	1.47331
RNAseq	Whole Blood	Pre-vaccination	gene23204 (ARL6IP1)	0.0670254	6.51896	1.49137	0.140671	0.578194	1.4733
RNAseq	Whole Blood	Pre-vaccination	gene9960 (USP3)	0.0478484	7.20206	1.49122	0.140869	0.578612	1.47256
RNAseq	Whole Blood	Pre-vaccination	gene91523 (PCED1B)	-0.127087	6.38112	-1.49058	0.140984	0.578612	-1.47214
RNAseq	Whole Blood	Pre-vaccination	gene26031 (OSBPL3)	0.0946308	4.8778	1.48974	0.141117	0.578612	1.47164
RNAseq	Whole Blood	Pre-vaccination	gene100528032 (KLRC4-KLRK1)	0.165043	6.9696	1.48931	0.141309	0.578612	1.47094
RNAseq	Whole Blood	Pre-vaccination	gene3737 (KCNA2)	0.164065	1.16669	1.48823	0.14131	0.578612	1.47093
RNAseq	Whole Blood	Pre-vaccination	gene814 (CAMK4)	-0.172468	4.26448	-1.48919	0.141342	0.578612	-1.47081
RNAseq	Whole Blood	Pre-vaccination	gene51310 (SLC22A17)	-0.218329	2.27744	-1.48951	0.141431	0.578612	-1.47048
RNAseq	Whole Blood	Pre-vaccination	gene83931 (STK40)	0.0492096	8.5719	1.48982	0.141445	0.578612	1.47043
RNAseq	Whole Blood	Pre-vaccination	gene22914 (KLRK1)	0.16333	6.90321	1.48846	0.141518	0.578612	1.47016
RNAseq	Whole Blood	Pre-vaccination	gene116211 (TM4SF19)	0.522861	-0.499482	1.49094	0.141521	0.578612	1.47015
RNAseq	Whole Blood	Pre-vaccination	gene92999 (ZBTB47)	0.104693	4.21302	1.48969	0.141551	0.578612	1.47004
RNAseq	Whole Blood	Pre-vaccination	gene8985 (PLOD3)	0.0651315	5.63357	1.48898	0.141572	0.578612	1.46996
RNAseq	Whole Blood	Pre-vaccination	gene9847 (C2CD5)	0.0653269	5.7572	1.48947	0.141666	0.578612	1.46961
RNAseq	Whole Blood	Pre-vaccination	gene27071 (DAPP1)	0.0967491	6.75947	1.48842	0.141885	0.578612	1.46881
RNAseq	Whole Blood	Pre-vaccination	gene9762 (LZTS3)	-0.217056	2.13005	-1.48839	0.141974	0.578612	-1.46848
RNAseq	Whole Blood	Pre-vaccination	gene382 (ARF6)	0.0477557	7.73646	1.48693	0.142041	0.578612	1.46823
RNAseq	Whole Blood	Pre-vaccination	gene84612 (PARD6B)	-0.129426	1.09815	-1.48801	0.142109	0.578612	-1.46798
RNAseq	Whole Blood	Pre-vaccination	gene10418 (SPON1)	0.280991	0.989081	1.48635	0.142113	0.578612	1.46797
RNAseq	Whole Blood	Pre-vaccination	gene28477 (IGHJ4)	0.34042	1.2432	1.48543	0.142171	0.578612	1.46775
RNAseq	Whole Blood	Pre-vaccination	gene57634 (EP400)	-0.0521889	7.4447	-1.48718	0.142203	0.578612	-1.46764
RNAseq	Whole Blood	Pre-vaccination	gene56985 (ADPRM)	-0.119378	3.14867	-1.48625	0.142221	0.578612	-1.46757
RNAseq	Whole Blood	Pre-vaccination	gene4043 (LRPAP1)	0.0718943	7.16814	1.48596	0.14225	0.578612	1.46746
RNAseq	Whole Blood	Pre-vaccination	gene2113 (ETS1)	-0.06698	9.79542	-1.48653	0.142332	0.578612	-1.46716
RNAseq	Whole Blood	Pre-vaccination	gene9019 (MPZL1)	-0.159089	7.02227	-1.48572	0.14235	0.578612	-1.4671
RNAseq	Whole Blood	Pre-vaccination	gene5341 (PLEK)	0.0832477	8.59859	1.48454	0.142422	0.578612	1.46683
RNAseq	Whole Blood	Pre-vaccination	gene4983 (OPHN1)	0.228677	1.27562	1.48865	0.142451	0.578612	1.46672
RNAseq	Whole Blood	Pre-vaccination	gene84033 (OBSCN)	-0.189574	6.66971	-1.48516	0.142469	0.578612	-1.46666
RNAseq	Whole Blood	Pre-vaccination	gene81793 (TLR10)	0.166765	4.18822	1.48375	0.142632	0.578658	1.46606
RNAseq	Whole Blood	Pre-vaccination	gene11126 (CD160)	0.32929	3.92495	1.48441	0.142665	0.578658	1.46594
RNAseq	Whole Blood	Pre-vaccination	gene55332 (DRAM1)	0.0984073	4.3759	1.48527	0.142669	0.578658	1.46592
RNAseq	Whole Blood	Pre-vaccination	gene290 (ANPEP)	-0.147679	9.35069	-1.48355	0.142741	0.578696	-1.46566
RNAseq	Whole Blood	Pre-vaccination	gene8668 (EIF3I)	0.045135	6.50361	1.48587	0.142887	0.578943	1.46512
RNAseq	Whole Blood	Pre-vaccination	gene23244 (PDS5A)	-0.0479103	6.88796	-1.48564	0.142974	0.578943	-1.46481
RNAseq	Whole Blood	Pre-vaccination	gene79658 (ARHGAP10)	0.109269	3.02173	1.48242	0.142991	0.578943	1.46474
RNAseq	Whole Blood	Pre-vaccination	gene2321 (FLT1)	-0.27164	1.20066	-1.48117	0.143145	0.579312	-1.46418
RNAseq	Whole Blood	Pre-vaccination	gene51070 (NOSIP)	-0.106243	7.02558	-1.48105	0.143391	0.580037	-1.46328
RNAseq	Whole Blood	Pre-vaccination	gene10592 (SMC2)	0.0695488	3.89964	1.48374	0.143672	0.580037	1.46225
RNAseq	Whole Blood	Pre-vaccination	gene8975 (USP13)	-0.104477	3.01196	-1.48124	0.143728	0.580037	-1.46205
RNAseq	Whole Blood	Pre-vaccination	gene1950 (EGF)	0.282817	2.65321	1.48124	0.143777	0.580037	1.46187
RNAseq	Whole Blood	Pre-vaccination	gene22995 (CEP152)	0.0865247	3.4699	1.47985	0.143797	0.580037	1.4618
RNAseq	Whole Blood	Pre-vaccination	gene656 (BMP8B)	0.217638	1.87034	1.47874	0.143874	0.580037	1.46151
RNAseq	Whole Blood	Pre-vaccination	gene57786 (RBAK)	0.0664312	4.75293	1.48264	0.143881	0.580037	1.46149
RNAseq	Whole Blood	Pre-vaccination	gene64422 (ATG3)	0.0464266	6.79514	1.48054	0.143894	0.580037	1.46144
RNAseq	Whole Blood	Pre-vaccination	gene85027 (SMIM3)	0.109555	4.31751	1.48052	0.143957	0.580037	1.46121
RNAseq	Whole Blood	Pre-vaccination	gene84988 (PPP1R16A)	-0.127507	3.66625	-1.47871	0.14398	0.580037	-1.46113
RNAseq	Whole Blood	Pre-vaccination	gene2859 (GPR35)	0.177451	3.67966	1.47961	0.144017	0.580037	1.46099
RNAseq	Whole Blood	Pre-vaccination	gene4666 (NACA)	-0.0621582	9.33282	-1.47871	0.144306	0.580608	-1.45994
RNAseq	Whole Blood	Pre-vaccination	gene126375 (ZNF792)	-0.0695355	3.74246	-1.47775	0.144341	0.580608	-1.45981
RNAseq	Whole Blood	Pre-vaccination	gene89782 (LMLN)	-0.117275	2.3738	-1.47805	0.144405	0.580608	-1.45958
RNAseq	Whole Blood	Pre-vaccination	gene10419 (PRMT5)	-0.118266	5.33528	-1.47706	0.144411	0.580608	-1.45956
RNAseq	Whole Blood	Pre-vaccination	gene5463 (POU6F1)	-0.152404	4.42077	-1.47793	0.144559	0.580947	-1.45902
RNAseq	Whole Blood	Pre-vaccination	gene5664 (PSEN2)	0.119009	2.79833	1.47652	0.144832	0.581568	1.45803
RNAseq	Whole Blood	Pre-vaccination	gene9529 (BAG5)	0.0470177	5.56635	1.47589	0.144858	0.581568	1.45794
RNAseq	Whole Blood	Pre-vaccination	gene375790 (AGRN)	-0.2774	3.61113	-1.4751	0.144917	0.581568	-1.45772
RNAseq	Whole Blood	Pre-vaccination	gene6693 (SPN)	0.0878995	8.9382	1.47481	0.144981	0.581568	1.45749
RNAseq	Whole Blood	Pre-vaccination	gene811 (CALR)	0.0690087	8.50338	1.47551	0.145042	0.581568	1.45727
RNAseq	Whole Blood	Pre-vaccination	gene25839 (COG4)	0.0575891	5.6785	1.47975	0.145092	0.581568	1.45709
RNAseq	Whole Blood	Pre-vaccination	gene29799 (YPEL1)	0.135636	4.9155	1.47481	0.14518	0.581637	1.45677
RNAseq	Whole Blood	Pre-vaccination	gene4007 (PRICKLE3)	0.0865027	4.07521	1.47576	0.145256	0.581637	1.4565
RNAseq	Whole Blood	Pre-vaccination	gene9290 (GPR55)	0.131207	3.06928	1.47341	0.145386	0.581637	1.45602
RNAseq	Whole Blood	Pre-vaccination	gene26015 (RPAP1)	-0.0630619	4.88982	-1.47375	0.145396	0.581637	-1.45599
RNAseq	Whole Blood	Pre-vaccination	gene28691 (TRAV2)	-0.169023	1.15942	-1.47318	0.145447	0.581637	-1.4558
RNAseq	Whole Blood	Pre-vaccination	gene5954 (RCN1)	0.11696	3.94675	1.47402	0.145488	0.581637	1.45565
RNAseq	Whole Blood	Pre-vaccination	gene26230 (TIAM2)	0.281784	2.74518	1.47426	0.145624	0.581846	1.45516
RNAseq	Whole Blood	Pre-vaccination	gene64425 (POLR1E)	-0.0732096	4.45323	-1.47282	0.145667	0.581846	-1.45501
RNAseq	Whole Blood	Pre-vaccination	gene28445 (IGHV3-20)	0.467962	-0.497678	1.47171	0.145839	0.582081	1.45439
RNAseq	Whole Blood	Pre-vaccination	gene8445 (DYRK2)	-0.0633908	6.21316	-1.47236	0.145852	0.582081	-1.45434
RNAseq	Whole Blood	Pre-vaccination	gene3096 (HIVEP1)	-0.0798399	5.6497	-1.47218	0.145979	0.582334	-1.45388
RNAseq	Whole Blood	Pre-vaccination	gene5837 (PYGM)	-0.104322	3.72952	-1.46902	0.146235	0.582791	-1.45296
RNAseq	Whole Blood	Pre-vaccination	gene5034 (P4HB)	0.0631296	8.49987	1.47116	0.146243	0.582791	1.45293
RNAseq	Whole Blood	Pre-vaccination	gene824 (CAPN2)	0.0682401	8.08579	1.47076	0.14632	0.582791	1.45265
RNAseq	Whole Blood	Pre-vaccination	gene2130 (EWSR1)	0.0317284	8.18276	1.47145	0.146348	0.582791	1.45255
RNAseq	Whole Blood	Pre-vaccination	gene221477 (C6orf89)	0.0267492	7.21156	1.46948	0.146603	0.582791	1.45164
RNAseq	Whole Blood	Pre-vaccination	gene101059918 (GOLGA8R)	-0.298404	0.819856	-1.46837	0.146644	0.582791	-1.45149
RNAseq	Whole Blood	Pre-vaccination	gene5002 (SLC22A18)	0.220005	4.50368	1.46887	0.146669	0.582791	1.4514
RNAseq	Whole Blood	Pre-vaccination	gene51710 (ZNF44)	0.0782892	4.95349	1.47282	0.146702	0.582791	1.45128
RNAseq	Whole Blood	Pre-vaccination	gene100861437 (NA)	0.184439	2.52882	1.46644	0.146929	0.582791	1.45047
RNAseq	Whole Blood	Pre-vaccination	gene8291 (DYSF)	-0.109738	9.02513	-1.46899	0.146967	0.582791	-1.45033
RNAseq	Whole Blood	Pre-vaccination	gene64788 (LMF1)	-0.144189	4.40948	-1.46882	0.146992	0.582791	-1.45024
RNAseq	Whole Blood	Pre-vaccination	gene5933 (RBL1)	-0.0655966	4.05383	-1.4697	0.147038	0.582791	-1.45007
RNAseq	Whole Blood	Pre-vaccination	gene2051 (EPHB6)	-0.105304	4.78561	-1.46822	0.147071	0.582791	-1.44996
RNAseq	Whole Blood	Pre-vaccination	gene28797 (IGLV3-19)	0.326143	2.62692	1.46585	0.147261	0.582791	1.44928
RNAseq	Whole Blood	Pre-vaccination	gene571 (BACH1)	0.0525435	7.78207	1.46861	0.147321	0.582791	1.44906
RNAseq	Whole Blood	Pre-vaccination	gene673 (BRAF)	-0.0507125	5.84156	-1.47041	0.147335	0.582791	-1.44901
RNAseq	Whole Blood	Pre-vaccination	gene9185 (REPS2)	-0.0902248	5.73481	-1.4664	0.147438	0.582791	-1.44864
RNAseq	Whole Blood	Pre-vaccination	gene5250 (SLC25A3)	0.0539912	7.59726	1.46602	0.14749	0.582791	1.44845
RNAseq	Whole Blood	Pre-vaccination	gene83464 (APH1B)	0.0748531	4.89667	1.46631	0.147494	0.582791	1.44844
RNAseq	Whole Blood	Pre-vaccination	gene51504 (TRMT112)	0.0433544	6.05346	1.46776	0.147526	0.582791	1.44833
RNAseq	Whole Blood	Pre-vaccination	gene113178 (SCAMP4)	0.0759642	5.58293	1.46621	0.147572	0.582791	1.44816
RNAseq	Whole Blood	Pre-vaccination	gene27020 (NPTN)	0.0423106	6.50239	1.46722	0.147604	0.582791	1.44805
RNAseq	Whole Blood	Pre-vaccination	gene148156 (ZNF558)	0.0778819	3.73621	1.46756	0.147612	0.582791	1.44802
RNAseq	Whole Blood	Pre-vaccination	gene123041 (SLC24A4)	0.207013	6.35092	1.46544	0.147684	0.582791	1.44776
RNAseq	Whole Blood	Pre-vaccination	gene79098 (C1orf116)	-0.239099	1.19592	-1.46763	0.147692	0.582791	-1.44773
RNAseq	Whole Blood	Pre-vaccination	gene3191 (HNRNPL)	0.0383216	7.85383	1.46872	0.147794	0.582791	1.44737
RNAseq	Whole Blood	Pre-vaccination	gene1234 (CCR5)	0.202373	5.43399	1.46473	0.147802	0.582791	1.44734
RNAseq	Whole Blood	Pre-vaccination	gene2639 (GCDH)	0.0562865	4.47966	1.46376	0.147898	0.582919	1.447
RNAseq	Whole Blood	Pre-vaccination	gene902 (CCNH)	0.0546848	4.43218	1.46291	0.148283	0.583789	1.44562
RNAseq	Whole Blood	Pre-vaccination	gene55361 (PI4K2A)	0.0591823	4.8359	1.46317	0.148283	0.583789	1.44562
RNAseq	Whole Blood	Pre-vaccination	gene3299 (HSF4)	0.127476	3.13293	1.46237	0.148309	0.583789	1.44553
RNAseq	Whole Blood	Pre-vaccination	gene2017 (CTTN)	0.23365	5.19965	1.46426	0.148477	0.583819	1.44493
RNAseq	Whole Blood	Pre-vaccination	gene84820 (POLR2J4)	0.0704924	4.08265	1.46228	0.148503	0.583819	1.44484
RNAseq	Whole Blood	Pre-vaccination	gene28662 (TRAV21)	-0.236997	2.49433	-1.46151	0.148507	0.583819	-1.44482
RNAseq	Whole Blood	Pre-vaccination	gene4293 (MAP3K9)	-0.140147	3.18283	-1.46411	0.148739	0.584333	-1.444
RNAseq	Whole Blood	Pre-vaccination	gene6812 (STXBP1)	-0.167779	1.88088	-1.46024	0.148773	0.584333	-1.44388
RNAseq	Whole Blood	Pre-vaccination	gene57613 (FAM234B)	0.0964686	2.60895	1.46155	0.148828	0.584333	1.44368
RNAseq	Whole Blood	Pre-vaccination	gene645513 (LOC645513)	-0.141405	2.59018	-1.46158	0.148974	0.584596	-1.44316
RNAseq	Whole Blood	Pre-vaccination	gene383 (ARG1)	-0.333045	2.73353	-1.46436	0.149055	0.584596	-1.44288
RNAseq	Whole Blood	Pre-vaccination	gene1609 (DGKQ)	0.184352	6.08535	1.46	0.149097	0.584596	1.44273
RNAseq	Whole Blood	Pre-vaccination	gene28823 (IGLV1-44)	0.327278	2.60702	1.45899	0.149149	0.584596	1.44254
RNAseq	Whole Blood	Pre-vaccination	gene10467 (ZNHIT1)	0.0442674	5.13642	1.46101	0.149302	0.584945	1.442
RNAseq	Whole Blood	Pre-vaccination	gene518 (ATP5MC3)	0.0610269	5.74541	1.45981	0.14945	0.585268	1.44148
RNAseq	Whole Blood	Pre-vaccination	gene152789 (JAKMIP1)	0.249188	3.24779	1.45869	0.149573	0.585268	1.44104
RNAseq	Whole Blood	Pre-vaccination	gene101927655 (ZASP)	0.071863	6.54826	1.45941	0.149619	0.585268	1.44088
RNAseq	Whole Blood	Pre-vaccination	gene3157 (HMGCS1)	0.0563289	4.4268	1.4579	0.14966	0.585268	1.44073
RNAseq	Whole Blood	Pre-vaccination	gene90835 (CCDC189)	0.125557	2.35437	1.45818	0.149707	0.585268	1.44057
RNAseq	Whole Blood	Pre-vaccination	gene283989 (TSEN54)	0.0990198	5.15834	1.45847	0.14992	0.585268	1.43982
RNAseq	Whole Blood	Pre-vaccination	gene152007 (GLIPR2)	0.0531056	8.1271	1.45673	0.150136	0.585268	1.43905
RNAseq	Whole Blood	Pre-vaccination	gene79109 (MAPKAP1)	0.0369724	6.09335	1.45543	0.150157	0.585268	1.43898
RNAseq	Whole Blood	Pre-vaccination	gene1978 (EIF4EBP1)	0.11471	3.89295	1.45686	0.150241	0.585268	1.43868
RNAseq	Whole Blood	Pre-vaccination	gene56904 (SH3GLB2)	-0.0782204	6.15527	-1.4565	0.150241	0.585268	-1.43868
RNAseq	Whole Blood	Pre-vaccination	gene6423 (SFRP2)	-0.450733	1.1204	-1.4592	0.150259	0.585268	-1.43862
RNAseq	Whole Blood	Pre-vaccination	gene84262 (PSMG3)	0.0717997	3.52476	1.45727	0.150275	0.585268	1.43856
RNAseq	Whole Blood	Pre-vaccination	gene23170 (TTLL12)	0.0646793	5.43805	1.45566	0.15036	0.585268	1.43826
RNAseq	Whole Blood	Pre-vaccination	gene4739 (NEDD9)	-0.0523389	7.25834	-1.45627	0.150375	0.585268	-1.43821
RNAseq	Whole Blood	Pre-vaccination	gene134957 (STXBP5)	-0.0656534	6.15162	-1.45414	0.15038	0.585268	-1.43819
RNAseq	Whole Blood	Pre-vaccination	gene6280 (S100A9)	0.101392	11.9519	1.45681	0.150401	0.585268	1.43812
RNAseq	Whole Blood	Pre-vaccination	gene3508 (IGHMBP2)	0.166066	4.894	1.45482	0.150499	0.585402	1.43777
RNAseq	Whole Blood	Pre-vaccination	gene10542 (LAMTOR5)	-0.0575272	4.9945	-1.45666	0.15057	0.58543	-1.43752
RNAseq	Whole Blood	Pre-vaccination	gene1636 (ACE)	0.212445	2.64391	1.45328	0.150952	0.585854	1.43618
RNAseq	Whole Blood	Pre-vaccination	gene84282 (RNF135)	0.0803787	5.33892	1.45374	0.150957	0.585854	1.43616
RNAseq	Whole Blood	Pre-vaccination	gene54841 (BIVM)	0.142038	2.99464	1.45332	0.150983	0.585854	1.43607
RNAseq	Whole Blood	Pre-vaccination	gene51428 (DDX41)	0.0452908	6.10316	1.45576	0.150984	0.585854	1.43606
RNAseq	Whole Blood	Pre-vaccination	gene56270 (WDR45B)	0.0494209	6.18759	1.45311	0.150997	0.585854	1.43602
RNAseq	Whole Blood	Pre-vaccination	gene3067 (HDC)	0.280899	4.12795	1.45249	0.15117	0.586163	1.43541
RNAseq	Whole Blood	Pre-vaccination	gene78999 (LRFN4)	0.17207	2.70219	1.45354	0.151206	0.586163	1.43529
RNAseq	Whole Blood	Pre-vaccination	gene54020 (SLC37A1)	0.0714132	5.18345	1.45152	0.151384	0.586163	1.43466
RNAseq	Whole Blood	Pre-vaccination	gene53981 (CPSF2)	0.0624668	6.10048	1.45222	0.151401	0.586163	1.4346
RNAseq	Whole Blood	Pre-vaccination	gene7407 (VARS1)	0.0604188	5.77842	1.45287	0.151407	0.586163	1.43458
RNAseq	Whole Blood	Pre-vaccination	gene5531 (PPP4C)	0.0515655	7.26417	1.45213	0.151459	0.586163	1.4344
RNAseq	Whole Blood	Pre-vaccination	gene7084 (TK2)	0.114453	5.42781	1.4506	0.151785	0.587178	1.43326
RNAseq	Whole Blood	Pre-vaccination	gene51226 (COPZ2)	0.229049	0.608786	1.45121	0.151865	0.587242	1.43297
RNAseq	Whole Blood	Pre-vaccination	gene51282 (SCAND1)	0.0769933	5.09171	1.45071	0.152099	0.587694	1.43216
RNAseq	Whole Blood	Pre-vaccination	gene255783 (INAFM1)	0.100812	3.8179	1.44941	0.15211	0.587694	1.43212
RNAseq	Whole Blood	Pre-vaccination	gene131540 (ZDHHC19)	-0.314457	0.569439	-1.44812	0.152276	0.588089	-1.43154
RNAseq	Whole Blood	Pre-vaccination	gene11184 (MAP4K1)	0.0665154	6.85975	1.45373	0.152357	0.588155	1.43126
RNAseq	Whole Blood	Pre-vaccination	gene6183 (MRPS12)	0.0670522	3.75362	1.44904	0.152485	0.588404	1.43081
RNAseq	Whole Blood	Pre-vaccination	gene149628 (PYHIN1)	0.151014	5.48639	1.44702	0.152676	0.588893	1.43014
RNAseq	Whole Blood	Pre-vaccination	gene7097 (TLR2)	0.117436	7.72219	1.44738	0.152799	0.588915	1.42972
RNAseq	Whole Blood	Pre-vaccination	gene221711 (SYCP2L)	-0.701279	-0.562003	-1.44633	0.152824	0.588915	-1.42963
RNAseq	Whole Blood	Pre-vaccination	gene1500 (CTNND1)	0.115448	5.70239	1.44667	0.152874	0.588915	1.42945
RNAseq	Whole Blood	Pre-vaccination	gene153241 (CEP120)	-0.0412731	5.2919	-1.44773	0.153134	0.58967	-1.42855
RNAseq	Whole Blood	Pre-vaccination	gene59084 (ENPP5)	0.204562	1.79613	1.44612	0.153271	0.589953	1.42807
RNAseq	Whole Blood	Pre-vaccination	gene51631 (LUC7L2)	0.0334054	6.79208	1.44516	0.153342	0.589978	1.42783
RNAseq	Whole Blood	Pre-vaccination	gene28962 (OSTM1)	0.0591641	5.46514	1.4454	0.153699	0.590718	1.42659
RNAseq	Whole Blood	Pre-vaccination	gene7544 (ZFY)	-0.060803	-0.0249519	-1.47645	0.15371	0.590718	-1.42655
RNAseq	Whole Blood	Pre-vaccination	gene7862 (BRPF1)	0.0404106	6.14086	1.44357	0.153726	0.590718	1.42649
RNAseq	Whole Blood	Pre-vaccination	gene124599 (CD300LB)	0.125089	6.31376	1.44368	0.153821	0.590836	1.42616
RNAseq	Whole Blood	Pre-vaccination	gene23137 (SMC5)	0.0468914	5.564	1.44538	0.153995	0.590871	1.42556
RNAseq	Whole Blood	Pre-vaccination	gene7920 (ABHD16A)	0.0488547	5.70159	1.44319	0.154012	0.590871	1.4255
RNAseq	Whole Blood	Pre-vaccination	gene137682 (NDUFAF6)	0.0703586	2.69032	1.44366	0.154101	0.590871	1.4252
RNAseq	Whole Blood	Pre-vaccination	gene30833 (NT5C)	0.0830698	4.6828	1.44104	0.154272	0.590871	1.4246
RNAseq	Whole Blood	Pre-vaccination	gene23645 (PPP1R15A)	-0.0864223	7.4084	-1.44071	0.154419	0.590871	-1.4241
RNAseq	Whole Blood	Pre-vaccination	gene4708 (NDUFB2)	0.0695418	4.83326	1.4424	0.154493	0.590871	1.42384
RNAseq	Whole Blood	Pre-vaccination	gene84525 (HOPX)	0.205421	4.54084	1.44027	0.154521	0.590871	1.42374
RNAseq	Whole Blood	Pre-vaccination	gene646396 (REREP3)	0.368734	0.935198	1.44108	0.154559	0.590871	1.42361
RNAseq	Whole Blood	Pre-vaccination	gene5591 (PRKDC)	-0.0781332	7.88046	-1.44072	0.15457	0.590871	-1.42357
RNAseq	Whole Blood	Pre-vaccination	gene58480 (RHOU)	0.138069	4.51527	1.44012	0.154582	0.590871	1.42353
RNAseq	Whole Blood	Pre-vaccination	gene54674 (LRRN3)	-0.375895	3.49721	-1.44111	0.154649	0.590871	-1.4233
RNAseq	Whole Blood	Pre-vaccination	gene6171 (RPL41)	-0.055575	8.57285	-1.44331	0.154663	0.590871	-1.42325
RNAseq	Whole Blood	Pre-vaccination	gene8879 (SGPL1)	0.0539099	6.00088	1.44038	0.154687	0.590871	1.42317
RNAseq	Whole Blood	Pre-vaccination	gene619207 (SCART1)	0.337084	3.43243	1.43925	0.154822	0.590871	1.4227
RNAseq	Whole Blood	Pre-vaccination	gene101928548 (LOC101928548)	0.237423	0.864511	1.43917	0.154889	0.590871	1.42247
RNAseq	Whole Blood	Pre-vaccination	gene100287569 (LINC00173)	0.16892	3.4268	1.43954	0.154995	0.590871	1.42211
RNAseq	Whole Blood	Pre-vaccination	gene28684 (TRAV8-2)	-0.129888	2.22687	-1.43861	0.15502	0.590871	-1.42202
RNAseq	Whole Blood	Pre-vaccination	gene734 (OSGIN2)	-0.100395	5.1817	-1.43892	0.155042	0.590871	-1.42195
RNAseq	Whole Blood	Pre-vaccination	gene55743 (CHFR)	0.0320042	6.68241	1.43951	0.15505	0.590871	1.42192
RNAseq	Whole Blood	Pre-vaccination	gene59340 (HRH4)	0.254213	2.39476	1.4386	0.155198	0.590973	1.42141
RNAseq	Whole Blood	Pre-vaccination	gene54583 (EGLN1)	-0.0872259	7.14074	-1.43836	0.155205	0.590973	-1.42138
RNAseq	Whole Blood	Pre-vaccination	gene10553 (HTATIP2)	0.0628299	5.59459	1.43786	0.155316	0.591073	1.421
RNAseq	Whole Blood	Pre-vaccination	gene26276 (VPS33B)	0.0591845	4.33687	1.43949	0.15536	0.591073	1.42085
RNAseq	Whole Blood	Pre-vaccination	gene6733 (SRPK2)	-0.0500929	6.9907	-1.43661	0.155579	0.591406	-1.4201
RNAseq	Whole Blood	Pre-vaccination	gene100616194 (MIR4477B)	0.257337	0.738361	1.43822	0.155607	0.591406	1.42
RNAseq	Whole Blood	Pre-vaccination	gene55365 (TMEM176A)	-0.8637	3.96165	-1.43655	0.155695	0.591406	-1.4197
RNAseq	Whole Blood	Pre-vaccination	gene51776 (MAP3K20)	0.132185	4.24674	1.4367	0.155704	0.591406	1.41967
RNAseq	Whole Blood	Pre-vaccination	gene2774 (GNAL)	0.295616	1.29938	1.43596	0.155889	0.591597	1.41904
RNAseq	Whole Blood	Pre-vaccination	gene10244 (RABEPK)	-0.0749799	4.09859	-1.43591	0.155917	0.591597	-1.41894
RNAseq	Whole Blood	Pre-vaccination	gene2000 (ELF4)	0.0454935	7.86134	1.43521	0.155982	0.591597	1.41872
RNAseq	Whole Blood	Pre-vaccination	gene23199 (GSE1)	0.0730995	6.88628	1.435	0.156114	0.591597	1.41826
RNAseq	Whole Blood	Pre-vaccination	gene6233 (RPS27A)	-0.0678511	9.32493	-1.43535	0.156207	0.591597	-1.41794
RNAseq	Whole Blood	Pre-vaccination	gene55342 (STRBP)	-0.115319	4.4037	-1.43524	0.156299	0.591597	-1.41763
RNAseq	Whole Blood	Pre-vaccination	gene84925 (SLC49A4)	0.10462	4.11321	1.43551	0.156339	0.591597	1.41749
RNAseq	Whole Blood	Pre-vaccination	gene340205 (TREML1)	0.28133	4.76749	1.43489	0.156391	0.591597	1.41732
RNAseq	Whole Blood	Pre-vaccination	gene93643 (TJAP1)	0.0466522	5.49843	1.43505	0.156419	0.591597	1.41722
RNAseq	Whole Blood	Pre-vaccination	gene53637 (S1PR5)	0.241367	6.16747	1.43387	0.156423	0.591597	1.4172
RNAseq	Whole Blood	Pre-vaccination	gene9693 (RAPGEF2)	-0.0776179	6.68853	-1.43434	0.156461	0.591597	-1.41707
RNAseq	Whole Blood	Pre-vaccination	gene6793 (STK10)	0.0334496	9.62914	1.43267	0.156768	0.591948	1.41602
RNAseq	Whole Blood	Pre-vaccination	gene94241 (TP53INP1)	0.0705638	6.9262	1.43358	0.156843	0.591948	1.41577
RNAseq	Whole Blood	Pre-vaccination	gene51364 (ZMYND10)	0.159996	1.23574	1.43122	0.156906	0.591948	1.41555
RNAseq	Whole Blood	Pre-vaccination	gene28299 (IGKV1-5)	0.310802	4.74475	1.43172	0.156955	0.591948	1.41539
RNAseq	Whole Blood	Pre-vaccination	gene51322 (WAC)	-0.037044	8.21857	-1.43372	0.156973	0.591948	-1.41533
RNAseq	Whole Blood	Pre-vaccination	gene4600 (MX2)	-0.118907	8.15392	-1.43141	0.157009	0.591948	-1.4152
RNAseq	Whole Blood	Pre-vaccination	gene259283 (MDS2)	-0.234537	1.93518	-1.4321	0.15728	0.591948	-1.41428
RNAseq	Whole Blood	Pre-vaccination	gene79048 (SECISBP2)	-0.049224	6.56652	-1.43266	0.157315	0.591948	-1.41416
RNAseq	Whole Blood	Pre-vaccination	gene8506 (CNTNAP1)	0.266453	2.82032	1.4303	0.157326	0.591948	1.41412
RNAseq	Whole Blood	Pre-vaccination	gene79738 (BBS10)	0.103607	3.16105	1.43651	0.157346	0.591948	1.41405
RNAseq	Whole Blood	Pre-vaccination	gene57085 (AGTRAP)	0.071528	6.83934	1.43192	0.157388	0.591948	1.41391
RNAseq	Whole Blood	Pre-vaccination	gene2597 (GAPDH)	0.0761582	10.0445	1.43113	0.157441	0.591948	1.41373
RNAseq	Whole Blood	Pre-vaccination	gene5874 (RAB27B)	0.216522	3.8502	1.43198	0.157482	0.591948	1.41359
RNAseq	Whole Blood	Pre-vaccination	gene6159 (RPL29)	-0.0637504	8.9852	-1.43006	0.157628	0.591948	-1.41309
RNAseq	Whole Blood	Pre-vaccination	gene10068 (IL18BP)	0.0822566	4.58165	1.4314	0.15765	0.591948	1.41302
RNAseq	Whole Blood	Pre-vaccination	gene220323 (OAF)	0.144513	4.50196	1.43025	0.15772	0.591948	1.41278
RNAseq	Whole Blood	Pre-vaccination	gene10327 (AKR1A1)	0.0651974	5.36526	1.43065	0.157728	0.591948	1.41275
RNAseq	Whole Blood	Pre-vaccination	gene259197 (NCR3)	0.213265	2.87471	1.42947	0.157769	0.591948	1.41262
RNAseq	Whole Blood	Pre-vaccination	gene81669 (CCNL2)	0.0632641	7.35024	1.43024	0.157881	0.591948	1.41223
RNAseq	Whole Blood	Pre-vaccination	gene4689 (NCF4)	0.0759071	8.21854	1.42885	0.158018	0.591948	1.41177
RNAseq	Whole Blood	Pre-vaccination	gene10672 (GNA13)	0.0512099	7.27266	1.43076	0.158174	0.591948	1.41124
RNAseq	Whole Blood	Pre-vaccination	gene5965 (RECQL)	0.0562491	5.85101	1.42901	0.158255	0.591948	1.41096
RNAseq	Whole Blood	Pre-vaccination	gene83547 (RILP)	-0.218472	4.68062	-1.42951	0.158298	0.591948	-1.41082
RNAseq	Whole Blood	Pre-vaccination	gene64386 (MMP25)	-0.134791	10.1478	-1.42719	0.158306	0.591948	-1.41079
RNAseq	Whole Blood	Pre-vaccination	gene7267 (TTC3)	-0.0605838	7.30073	-1.42878	0.158349	0.591948	-1.41065
RNAseq	Whole Blood	Pre-vaccination	gene29015 (SLC43A3)	0.108137	5.51127	1.42736	0.158377	0.591948	1.41055
RNAseq	Whole Blood	Pre-vaccination	gene114822 (RHPN1)	-0.180271	3.99348	-1.42673	0.158413	0.591948	-1.41043
RNAseq	Whole Blood	Pre-vaccination	gene100533184 (ARHGAP19-SLIT1)	-0.105103	3.8222	-1.42679	0.158424	0.591948	-1.41039
RNAseq	Whole Blood	Pre-vaccination	gene58475 (MS4A7)	0.204993	6.09205	1.42703	0.158434	0.591948	1.41036
RNAseq	Whole Blood	Pre-vaccination	gene28914 (IGKV3-11)	0.274137	4.47225	1.42607	0.158483	0.591948	1.41019
RNAseq	Whole Blood	Pre-vaccination	gene114819 (CROCCP3)	0.0913967	3.71997	1.42548	0.158556	0.59198	1.40995
RNAseq	Whole Blood	Pre-vaccination	gene7529 (YWHAB)	0.0458748	8.8776	1.42627	0.158789	0.591994	1.40916
RNAseq	Whole Blood	Pre-vaccination	gene10529 (NEBL)	-1.15453	-0.369121	-1.42468	0.158842	0.591994	-1.40898
RNAseq	Whole Blood	Pre-vaccination	gene5654 (HTRA1)	0.325713	0.199275	1.4286	0.158845	0.591994	1.40897
RNAseq	Whole Blood	Pre-vaccination	gene1359 (CPA3)	0.247616	2.84383	1.42513	0.158851	0.591994	1.40895
RNAseq	Whole Blood	Pre-vaccination	gene221178 (SPATA13)	-0.0661981	7.67143	-1.4262	0.158881	0.591994	-1.40884
RNAseq	Whole Blood	Pre-vaccination	gene79071 (ELOVL6)	0.173612	2.23993	1.42532	0.159021	0.59206	1.40837
RNAseq	Whole Blood	Pre-vaccination	gene23522 (KAT6B)	-0.0576283	5.97421	-1.42549	0.159027	0.59206	-1.40835
RNAseq	Whole Blood	Pre-vaccination	gene324 (APC)	-0.052378	6.37725	-1.42575	0.159163	0.592281	-1.40789
RNAseq	Whole Blood	Pre-vaccination	gene51167 (CYB5R4)	0.0564808	6.13081	1.42626	0.159249	0.592281	1.4076
RNAseq	Whole Blood	Pre-vaccination	gene192286 (HIGD2A)	0.0882587	6.08527	1.42422	0.159299	0.592281	1.40743
RNAseq	Whole Blood	Pre-vaccination	gene3783 (KCNN4)	0.231792	4.68306	1.42381	0.159344	0.592281	1.40728
RNAseq	Whole Blood	Pre-vaccination	gene7024 (TFCP2)	0.0443127	6.02524	1.42263	0.159753	0.593561	1.4059
RNAseq	Whole Blood	Pre-vaccination	gene968 (CD68)	0.125646	8.79996	1.4223	0.159966	0.593618	1.40519
RNAseq	Whole Blood	Pre-vaccination	gene64840 (PORCN)	-0.0539048	3.71044	-1.42159	0.159972	0.593618	-1.40517
RNAseq	Whole Blood	Pre-vaccination	gene6048 (RNF5)	0.073343	3.79297	1.42105	0.160016	0.593618	1.40502
RNAseq	Whole Blood	Pre-vaccination	gene6351 (CCL4)	0.243143	3.1444	1.42133	0.160057	0.593618	1.40488
RNAseq	Whole Blood	Pre-vaccination	gene5577 (PRKAR2B)	0.225088	6.06777	1.42328	0.16009	0.593618	1.40477
RNAseq	Whole Blood	Pre-vaccination	gene5050 (PAFAH1B3)	-0.086053	3.10332	-1.4204	0.160201	0.593618	-1.40439
RNAseq	Whole Blood	Pre-vaccination	gene54951 (COMMD8)	0.0793215	3.4518	1.42134	0.160258	0.593618	1.40421
RNAseq	Whole Blood	Pre-vaccination	gene100996273 (NA)	0.147513	3.66076	1.421	0.160284	0.593618	1.40412
RNAseq	Whole Blood	Pre-vaccination	gene55252 (ASXL2)	-0.0566878	6.76064	-1.41992	0.160454	0.593977	-1.40355
RNAseq	Whole Blood	Pre-vaccination	gene4591 (TRIM37)	0.0777233	4.29885	1.41965	0.16051	0.593977	1.40336
RNAseq	Whole Blood	Pre-vaccination	gene9820 (CUL7)	0.066614	4.65088	1.42036	0.160586	0.594021	1.4031
RNAseq	Whole Blood	Pre-vaccination	gene5321 (PLA2G4A)	0.130461	2.44942	1.41946	0.160716	0.594261	1.40267
RNAseq	Whole Blood	Pre-vaccination	gene4179 (CD46)	-0.054874	8.17121	-1.42002	0.160833	0.594437	-1.40228
RNAseq	Whole Blood	Pre-vaccination	gene5802 (PTPRS)	-0.222269	4.24505	-1.41855	0.160893	0.594437	-1.40208
RNAseq	Whole Blood	Pre-vaccination	gene175 (AGA)	0.137048	3.96378	1.41796	0.161111	0.594774	1.40135
RNAseq	Whole Blood	Pre-vaccination	gene326342 (ADGRE4P)	0.292817	4.14716	1.41783	0.161152	0.594774	1.40121
RNAseq	Whole Blood	Pre-vaccination	gene2081 (ERN1)	-0.132665	6.34624	-1.41762	0.161325	0.594774	-1.40063
RNAseq	Whole Blood	Pre-vaccination	gene10627 (MYL12A)	0.0434241	8.64573	1.41694	0.161444	0.594774	1.40023
RNAseq	Whole Blood	Pre-vaccination	gene6872 (TAF1)	-0.0373903	7.05945	-1.41936	0.161449	0.594774	-1.40022
RNAseq	Whole Blood	Pre-vaccination	gene6118 (RPA2)	0.0635917	6.1952	1.41575	0.161611	0.594774	1.39968
RNAseq	Whole Blood	Pre-vaccination	gene2961 (GTF2E2)	0.0424825	4.7742	1.41686	0.161611	0.594774	1.39967
RNAseq	Whole Blood	Pre-vaccination	gene3821 (KLRC1)	0.355995	2.35247	1.41653	0.161686	0.594774	1.39942
RNAseq	Whole Blood	Pre-vaccination	gene100271722 (LINC00899)	0.167822	1.70069	1.41703	0.161701	0.594774	1.39937
RNAseq	Whole Blood	Pre-vaccination	gene90529 (STPG1)	-0.107425	1.65195	-1.41457	0.161803	0.594774	-1.39903
RNAseq	Whole Blood	Pre-vaccination	gene4297 (KMT2A)	-0.0737743	7.76431	-1.41728	0.161873	0.594774	-1.3988
RNAseq	Whole Blood	Pre-vaccination	gene64928 (MRPL14)	0.0675722	3.55616	1.41622	0.161934	0.594774	1.3986
RNAseq	Whole Blood	Pre-vaccination	gene8417 (STX7)	0.0523643	6.474	1.41378	0.162017	0.594774	1.39832
RNAseq	Whole Blood	Pre-vaccination	gene10263 (CDK2AP2)	0.0685021	5.96377	1.41456	0.162045	0.594774	1.39823
RNAseq	Whole Blood	Pre-vaccination	gene9454 (HOMER3)	0.128191	4.51823	1.41553	0.162322	0.594774	1.3973
RNAseq	Whole Blood	Pre-vaccination	gene10491 (CRTAP)	0.105507	7.3133	1.41375	0.162325	0.594774	1.39729
RNAseq	Whole Blood	Pre-vaccination	gene26986 (PABPC1)	-0.0542684	11.2441	-1.41312	0.162345	0.594774	-1.39723
RNAseq	Whole Blood	Pre-vaccination	gene22885 (ABLIM3)	0.254239	4.27222	1.4149	0.162356	0.594774	1.39719
RNAseq	Whole Blood	Pre-vaccination	gene89846 (FGD3)	-0.0466297	9.05678	-1.413	0.162368	0.594774	-1.39715
RNAseq	Whole Blood	Pre-vaccination	gene3560 (IL2RB)	0.162807	8.2218	1.4142	0.162418	0.594774	1.39699
RNAseq	Whole Blood	Pre-vaccination	gene1757 (SARDH)	-0.261842	2.44687	-1.41385	0.162444	0.594774	-1.3969
RNAseq	Whole Blood	Pre-vaccination	gene7408 (VASP)	0.051853	9.61316	1.41376	0.162566	0.594774	1.39649
RNAseq	Whole Blood	Pre-vaccination	gene342510 (CD300E)	0.155705	7.81668	1.41285	0.162568	0.594774	1.39649
RNAseq	Whole Blood	Pre-vaccination	gene80154 (GOLGA2P10)	-0.283599	1.518	-1.4115	0.162748	0.594774	-1.39589
RNAseq	Whole Blood	Pre-vaccination	gene64114 (TMBIM1)	0.0396465	7.98366	1.41257	0.162789	0.594774	1.39575
RNAseq	Whole Blood	Pre-vaccination	gene28882 (IGKV2D-29)	0.405267	0.431857	1.41146	0.162837	0.594774	1.39559
RNAseq	Whole Blood	Pre-vaccination	gene468 (ATF4)	0.0387012	7.45981	1.41168	0.162907	0.594774	1.39536
RNAseq	Whole Blood	Pre-vaccination	gene57507 (ZNF608)	-0.23676	2.11255	-1.41117	0.162969	0.594774	-1.39516
RNAseq	Whole Blood	Pre-vaccination	gene3280 (HES1)	0.241737	1.20483	1.41147	0.162989	0.594774	1.39509
RNAseq	Whole Blood	Pre-vaccination	gene85302 (FBF1)	-0.0895943	3.90993	-1.41218	0.163013	0.594774	-1.39501
RNAseq	Whole Blood	Pre-vaccination	gene54521 (WDR44)	0.054535	4.91562	1.41197	0.163043	0.594774	1.39491
RNAseq	Whole Blood	Pre-vaccination	gene1032 (CDKN2D)	0.087494	7.00671	1.41297	0.163072	0.594774	1.39481
RNAseq	Whole Blood	Pre-vaccination	gene8192 (CLPP)	0.0555967	5.22545	1.4108	0.163116	0.594774	1.39467
RNAseq	Whole Blood	Pre-vaccination	gene22936 (ELL2)	0.0806647	4.1059	1.41172	0.163199	0.594845	1.39439
RNAseq	Whole Blood	Pre-vaccination	gene56993 (TOMM22)	0.0501051	5.64283	1.41214	0.163354	0.595171	1.39388
RNAseq	Whole Blood	Pre-vaccination	gene1727 (CYB5R3)	0.0600264	7.33809	1.41032	0.163422	0.595185	1.39365
RNAseq	Whole Blood	Pre-vaccination	gene642846 (LOC642846)	-0.323656	2.72632	-1.40949	0.163547	0.595404	-1.39324
RNAseq	Whole Blood	Pre-vaccination	gene7570 (ZNF22)	0.064788	4.53478	1.40861	0.16371	0.595763	1.3927
RNAseq	Whole Blood	Pre-vaccination	gene7525 (YES1)	0.132687	2.82675	1.40831	0.163801	0.595857	1.3924
RNAseq	Whole Blood	Pre-vaccination	gene1431 (CS)	0.0610108	7.29029	1.40789	0.164018	0.596412	1.39168
RNAseq	Whole Blood	Pre-vaccination	gene64430 (PCNX4)	0.0591175	4.98066	1.40821	0.164128	0.596575	1.39132
RNAseq	Whole Blood	Pre-vaccination	gene57418 (WDR18)	0.0822419	4.05887	1.40729	0.164338	0.596937	1.39063
RNAseq	Whole Blood	Pre-vaccination	gene4149 (MAX)	0.0621894	7.8367	1.40673	0.164357	0.596937	1.39057
RNAseq	Whole Blood	Pre-vaccination	gene27148 (STK36)	0.0872464	3.72673	1.40712	0.164423	0.596943	1.39035
RNAseq	Whole Blood	Pre-vaccination	gene92270 (ATP6AP1L)	0.276379	1.25769	1.40567	0.164662	0.597212	1.38956
RNAseq	Whole Blood	Pre-vaccination	gene11000 (SLC27A3)	0.12505	4.76131	1.40537	0.164773	0.597212	1.3892
RNAseq	Whole Blood	Pre-vaccination	gene63877 (FAM204A)	0.0502641	4.85332	1.40613	0.164777	0.597212	1.38918
RNAseq	Whole Blood	Pre-vaccination	gene7088 (TLE1)	0.133642	4.15434	1.40429	0.164823	0.597212	1.38903
RNAseq	Whole Blood	Pre-vaccination	gene2581 (GALC)	0.0642672	5.34038	1.40439	0.164996	0.597212	1.38846
RNAseq	Whole Blood	Pre-vaccination	gene151306 (GPBAR1)	0.169211	5.02698	1.40503	0.165015	0.597212	1.3884
RNAseq	Whole Blood	Pre-vaccination	gene389538 (CCZ1P-OR7E38P)	0.0853986	3.00439	1.40395	0.165066	0.597212	1.38823
RNAseq	Whole Blood	Pre-vaccination	gene7027 (TFDP1)	-0.0994229	6.06545	-1.40433	0.165081	0.597212	-1.38818
RNAseq	Whole Blood	Pre-vaccination	gene9556 (ATP5MPL)	0.0582002	5.52706	1.40536	0.165081	0.597212	1.38818
RNAseq	Whole Blood	Pre-vaccination	gene201305 (SPNS3)	0.219807	3.73411	1.40367	0.165159	0.597258	1.38793
RNAseq	Whole Blood	Pre-vaccination	gene51611 (DPH5)	-0.0740293	4.09898	-1.40566	0.165344	0.5975	-1.38732
RNAseq	Whole Blood	Pre-vaccination	gene5885 (RAD21)	-0.0388219	7.82925	-1.40413	0.165363	0.5975	-1.38726
RNAseq	Whole Blood	Pre-vaccination	gene23428 (SLC7A8)	-0.366384	2.16958	-1.40291	0.165421	0.5975	-1.38707
RNAseq	Whole Blood	Pre-vaccination	gene3690 (ITGB3)	0.286925	6.58012	1.40372	0.165529	0.597631	1.38671
RNAseq	Whole Blood	Pre-vaccination	gene55016 (MARCHF1)	0.117531	5.88268	1.4028	0.165587	0.597631	1.38653
RNAseq	Whole Blood	Pre-vaccination	gene5155 (PDGFB)	0.173174	2.66348	1.4023	0.165707	0.59783	1.38613
RNAseq	Whole Blood	Pre-vaccination	gene26012 (NSMF)	0.111733	5.81986	1.40157	0.165991	0.597989	1.3852
RNAseq	Whole Blood	Pre-vaccination	gene9908 (G3BP2)	0.0418994	6.9514	1.40427	0.166022	0.597989	1.3851
RNAseq	Whole Blood	Pre-vaccination	gene2222 (FDFT1)	-0.075139	6.48902	-1.40063	0.166076	0.597989	-1.38492
RNAseq	Whole Blood	Pre-vaccination	gene55862 (ECHDC1)	0.0679237	5.19926	1.40145	0.166116	0.597989	1.38479
RNAseq	Whole Blood	Pre-vaccination	gene84793 (FOXD2-AS1)	0.105011	2.07943	1.40007	0.166158	0.597989	1.38466
RNAseq	Whole Blood	Pre-vaccination	gene79777 (ACBD4)	-0.0765474	4.0845	-1.40156	0.166202	0.597989	-1.38451
RNAseq	Whole Blood	Pre-vaccination	gene283267 (LINC00294)	0.129061	4.03478	1.40041	0.16622	0.597989	1.38445
RNAseq	Whole Blood	Pre-vaccination	gene9654 (TTLL4)	0.109894	5.56451	1.39996	0.16627	0.597989	1.38429
RNAseq	Whole Blood	Pre-vaccination	gene85414 (SLC45A3)	0.207673	3.94046	1.39947	0.166386	0.598171	1.38391
RNAseq	Whole Blood	Pre-vaccination	gene9043 (SPAG9)	-0.0413058	7.05759	-1.40101	0.16657	0.598464	-1.38331
RNAseq	Whole Blood	Pre-vaccination	gene23132 (RAD54L2)	-0.0442715	5.88152	-1.39961	0.166598	0.598464	-1.38322
RNAseq	Whole Blood	Pre-vaccination	gene840 (CASP7)	0.114935	4.18096	1.39842	0.166835	0.599082	1.38245
RNAseq	Whole Blood	Pre-vaccination	gene79156 (PLEKHF1)	0.139986	4.81422	1.39719	0.16719	0.599751	1.38129
RNAseq	Whole Blood	Pre-vaccination	gene51275 (MAPKAPK5-AS1)	0.0696593	4.14665	1.398	0.167215	0.599751	1.38121
RNAseq	Whole Blood	Pre-vaccination	gene407977 (TNFSF12-TNFSF13)	0.0997585	7.15874	1.39779	0.167216	0.599751	1.3812
RNAseq	Whole Blood	Pre-vaccination	gene29894 (CPSF1)	-0.113103	6.88143	-1.39746	0.167387	0.599809	-1.38065
RNAseq	Whole Blood	Pre-vaccination	gene57592 (ZNF687)	0.0442976	6.42056	1.39608	0.16742	0.599809	1.38054
RNAseq	Whole Blood	Pre-vaccination	gene55973 (BCAP29)	0.0888399	3.8688	1.39691	0.167554	0.599809	1.38011
RNAseq	Whole Blood	Pre-vaccination	gene54103 (GSAP)	0.103392	5.54087	1.39551	0.167591	0.599809	1.37999
RNAseq	Whole Blood	Pre-vaccination	gene92675 (DTD1)	0.0739179	4.19432	1.39556	0.167595	0.599809	1.37997
RNAseq	Whole Blood	Pre-vaccination	gene84166 (NLRC5)	-0.0917427	8.51368	-1.39716	0.167623	0.599809	-1.37988
RNAseq	Whole Blood	Pre-vaccination	gene51088 (KLHL5)	0.0943227	5.81059	1.39511	0.167772	0.600107	1.3794
RNAseq	Whole Blood	Pre-vaccination	gene100289279 (CNTNAP3C)	-0.394858	0.822547	-1.39559	0.167962	0.600274	-1.37878
RNAseq	Whole Blood	Pre-vaccination	gene26191 (PTPN22)	0.0938145	5.49089	1.39539	0.168081	0.600274	1.3784
RNAseq	Whole Blood	Pre-vaccination	gene140680 (C20orf96)	-0.150141	2.03858	-1.3935	0.168116	0.600274	-1.37828
RNAseq	Whole Blood	Pre-vaccination	gene51125 (GOLGA7)	0.0406818	6.39088	1.39356	0.168137	0.600274	1.37821
RNAseq	Whole Blood	Pre-vaccination	gene23544 (SEZ6L)	0.211187	2.11563	1.39489	0.168186	0.600274	1.37806
RNAseq	Whole Blood	Pre-vaccination	gene8482 (SEMA7A)	0.152454	4.20127	1.39347	0.16821	0.600274	1.37798
RNAseq	Whole Blood	Pre-vaccination	gene2091 (FBL)	-0.0633349	6.93203	-1.39479	0.168293	0.600339	-1.37771
RNAseq	Whole Blood	Pre-vaccination	gene2526 (FUT4)	0.0699644	4.33707	1.39256	0.168601	0.601204	1.37671
RNAseq	Whole Blood	Pre-vaccination	gene4818 (NKG7)	0.222077	7.85646	1.39184	0.1687	0.601324	1.37639
RNAseq	Whole Blood	Pre-vaccination	gene3687 (ITGAX)	0.116459	10.2744	1.39108	0.168892	0.601776	1.37577
RNAseq	Whole Blood	Pre-vaccination	gene55561 (CDC42BPG)	-0.120571	3.4178	-1.39003	0.169381	0.602524	-1.3742
RNAseq	Whole Blood	Pre-vaccination	gene1915 (EEF1A1)	-0.0598915	13.1133	-1.39037	0.169389	0.602524	-1.37417
RNAseq	Whole Blood	Pre-vaccination	gene23765 (IL17RA)	-0.0523912	9.70766	-1.39087	0.169414	0.602524	-1.37409
RNAseq	Whole Blood	Pre-vaccination	gene131583 (FAM43A)	0.0993406	5.08647	1.39013	0.169446	0.602524	1.37398
RNAseq	Whole Blood	Pre-vaccination	gene6789 (STK4)	-0.033471	8.936	-1.39053	0.169472	0.602524	-1.3739
RNAseq	Whole Blood	Pre-vaccination	gene353376 (TICAM2)	0.097714	4.17242	1.39002	0.169495	0.602524	1.37383
RNAseq	Whole Blood	Pre-vaccination	gene54453 (RIN2)	0.135482	4.84995	1.38969	0.169589	0.602627	1.37353
RNAseq	Whole Blood	Pre-vaccination	gene57563 (KLHL8)	0.0675156	5.15034	1.39117	0.169687	0.602679	1.37321
RNAseq	Whole Blood	Pre-vaccination	gene7138 (TNNT1)	0.525464	1.72951	1.38806	0.169847	0.602679	1.3727
RNAseq	Whole Blood	Pre-vaccination	gene2040 (STOM)	0.124833	6.7425	1.38796	0.169949	0.602679	1.37237
RNAseq	Whole Blood	Pre-vaccination	gene9375 (TM9SF2)	0.0553167	7.73007	1.38898	0.170018	0.602679	1.37215
RNAseq	Whole Blood	Pre-vaccination	gene401124 (DTHD1)	0.262006	2.95575	1.38759	0.170021	0.602679	1.37214
RNAseq	Whole Blood	Pre-vaccination	gene79814 (AGMAT)	-0.155515	2.77218	-1.38954	0.170092	0.602679	-1.37191
RNAseq	Whole Blood	Pre-vaccination	gene11251 (PTGDR2)	0.272807	4.65228	1.38721	0.170142	0.602679	1.37175
RNAseq	Whole Blood	Pre-vaccination	gene5365 (PLXNB3)	0.29923	1.1867	1.38803	0.170203	0.602679	1.37155
RNAseq	Whole Blood	Pre-vaccination	gene3580 (CXCR2P1)	0.227858	5.16058	1.388	0.170238	0.602679	1.37144
RNAseq	Whole Blood	Pre-vaccination	gene4900 (NRGN)	0.196262	9.09822	1.38809	0.170258	0.602679	1.37137
RNAseq	Whole Blood	Pre-vaccination	gene6242 (RTKN)	0.220953	0.738081	1.38668	0.170468	0.602887	1.3707
RNAseq	Whole Blood	Pre-vaccination	gene6446 (SGK1)	0.117421	6.70001	1.38588	0.170482	0.602887	1.37066
RNAseq	Whole Blood	Pre-vaccination	gene28796 (IGLV3-21)	0.432546	3.04464	1.38584	0.170513	0.602887	1.37056
RNAseq	Whole Blood	Pre-vaccination	gene25946 (ZNF385A)	0.121919	7.4144	1.3857	0.170701	0.603242	1.36995
RNAseq	Whole Blood	Pre-vaccination	gene25870 (SUMF2)	0.0733897	6.50661	1.38553	0.170812	0.603242	1.3696
RNAseq	Whole Blood	Pre-vaccination	gene23287 (AGTPBP1)	0.0563188	7.1653	1.38592	0.170834	0.603242	1.36953
RNAseq	Whole Blood	Pre-vaccination	gene11123 (RCAN3)	-0.125062	6.01012	-1.38488	0.170876	0.603242	-1.36939
RNAseq	Whole Blood	Pre-vaccination	gene85026 (ARRDC1-AS1)	0.0820537	3.47767	1.38497	0.170996	0.603272	1.36901
RNAseq	Whole Blood	Pre-vaccination	gene1615 (DARS1)	0.0681132	5.49383	1.38449	0.171015	0.603272	1.36895
RNAseq	Whole Blood	Pre-vaccination	gene114803 (MYSM1)	0.0578864	5.68911	1.38606	0.171101	0.603291	1.36867
RNAseq	Whole Blood	Pre-vaccination	gene9567 (GTPBP1)	-0.0570641	7.0263	-1.38381	0.171152	0.603291	-1.36851
RNAseq	Whole Blood	Pre-vaccination	gene1396 (CRIP1)	0.115145	7.0532	1.383	0.171258	0.603303	1.36817
RNAseq	Whole Blood	Pre-vaccination	gene55847 (CISD1)	0.095365	2.2878	1.38368	0.17134	0.603303	1.36791
RNAseq	Whole Blood	Pre-vaccination	gene9967 (THRAP3)	-0.0260896	8.18571	-1.38461	0.171469	0.603303	-1.3675
RNAseq	Whole Blood	Pre-vaccination	gene9467 (SH3BP5)	0.0589338	6.98935	1.38369	0.17152	0.603303	1.36734
RNAseq	Whole Blood	Pre-vaccination	gene8313 (AXIN2)	-0.168954	4.18501	-1.38244	0.171526	0.603303	-1.36732
RNAseq	Whole Blood	Pre-vaccination	gene55692 (LUC7L)	0.0661485	5.67767	1.38295	0.171561	0.603303	1.36721
RNAseq	Whole Blood	Pre-vaccination	gene3712 (IVD)	0.0716231	5.72799	1.3819	0.171728	0.603303	1.36667
RNAseq	Whole Blood	Pre-vaccination	gene3066 (HDAC2)	0.0450689	5.7679	1.38233	0.171761	0.603303	1.36657
RNAseq	Whole Blood	Pre-vaccination	gene6764 (DENND2B)	0.356179	0.227192	1.38123	0.171819	0.603303	1.36638
RNAseq	Whole Blood	Pre-vaccination	gene23352 (UBR4)	-0.0525773	8.45348	-1.38252	0.171838	0.603303	-1.36632
RNAseq	Whole Blood	Pre-vaccination	gene5270 (SERPINE2)	0.332336	1.48658	1.38162	0.171876	0.603303	1.3662
RNAseq	Whole Blood	Pre-vaccination	gene3014 (H2AX)	0.0801038	4.31453	1.38186	0.171956	0.603304	1.36595
RNAseq	Whole Blood	Pre-vaccination	gene54877 (ZCCHC2)	-0.188032	6.40321	-1.38077	0.172007	0.603304	-1.36578
RNAseq	Whole Blood	Pre-vaccination	gene23291 (FBXW11)	0.0399866	5.60979	1.38118	0.172125	0.603447	1.36541
RNAseq	Whole Blood	Pre-vaccination	gene3663 (IRF5)	0.11104	6.21794	1.38094	0.172179	0.603447	1.36523
RNAseq	Whole Blood	Pre-vaccination	gene3384 (ICAM2)	0.0511671	6.09475	1.37998	0.172285	0.603529	1.3649
RNAseq	Whole Blood	Pre-vaccination	gene79971 (WLS)	0.340483	5.84446	1.38001	0.172447	0.603529	1.36438
RNAseq	Whole Blood	Pre-vaccination	gene79018 (GID4)	-0.0907354	4.77068	-1.37965	0.172499	0.603529	-1.36422
RNAseq	Whole Blood	Pre-vaccination	gene221442 (ADCY10P1)	-0.108229	3.84917	-1.37996	0.172526	0.603529	-1.36413
RNAseq	Whole Blood	Pre-vaccination	gene1340 (COX6B1)	0.0561203	6.74414	1.37967	0.17253	0.603529	1.36412
RNAseq	Whole Blood	Pre-vaccination	gene103352539 (LINC01410)	0.218383	4.48422	1.37879	0.172711	0.603887	1.36354
RNAseq	Whole Blood	Pre-vaccination	gene9274 (BCL7C)	0.0618967	4.94994	1.37829	0.172874	0.603887	1.36303
RNAseq	Whole Blood	Pre-vaccination	gene284040 (CDRT4)	-0.127272	2.98106	-1.37801	0.172874	0.603887	-1.36303
RNAseq	Whole Blood	Pre-vaccination	gene171546 (SPTSSA)	0.0959636	3.64219	1.37928	0.172914	0.603887	1.3629
RNAseq	Whole Blood	Pre-vaccination	gene340547 (VSIG1)	-0.128885	3.47259	-1.3777	0.17301	0.603887	-1.3626
RNAseq	Whole Blood	Pre-vaccination	gene3315 (HSPB1)	-0.103081	5.62941	-1.37802	0.173039	0.603887	-1.36251
RNAseq	Whole Blood	Pre-vaccination	gene6573 (SLC19A1)	0.0554411	6.88973	1.37716	0.173095	0.603887	1.36233
RNAseq	Whole Blood	Pre-vaccination	gene84913 (ATOH8)	0.589397	1.4933	1.37828	0.173158	0.603887	1.36213
RNAseq	Whole Blood	Pre-vaccination	gene163255 (ZNF540)	-0.1008	2.40566	-1.37888	0.173352	0.604011	-1.36151
RNAseq	Whole Blood	Pre-vaccination	gene100127967 (KRT73-AS1)	-0.347441	0.314545	-1.37745	0.173356	0.604011	-1.3615
RNAseq	Whole Blood	Pre-vaccination	gene56548 (CHST7)	0.145531	4.54409	1.37697	0.17339	0.604011	1.36139
RNAseq	Whole Blood	Pre-vaccination	gene51206 (GP6)	0.245751	1.20285	1.37675	0.173625	0.604302	1.36065
RNAseq	Whole Blood	Pre-vaccination	gene140735 (DYNLL2)	0.0518105	6.4789	1.37613	0.17365	0.604302	1.36057
RNAseq	Whole Blood	Pre-vaccination	gene23277 (CLUH)	0.0586647	5.84353	1.37597	0.17367	0.604302	1.3605
RNAseq	Whole Blood	Pre-vaccination	gene4214 (MAP3K1)	-0.055473	7.89623	-1.37552	0.17388	0.604456	-1.35984
RNAseq	Whole Blood	Pre-vaccination	gene7266 (DNAJC7)	0.0550347	6.37135	1.37536	0.174023	0.604456	1.35939
RNAseq	Whole Blood	Pre-vaccination	gene100132815 (IPO5P1)	-0.0875427	3.47894	-1.37525	0.17403	0.604456	-1.35937
RNAseq	Whole Blood	Pre-vaccination	gene387837 (CLEC12B)	0.436519	2.67154	1.37429	0.174108	0.604456	1.35912
RNAseq	Whole Blood	Pre-vaccination	gene100506585 (LOC100506585)	0.154301	4.06018	1.37563	0.17421	0.604456	1.3588
RNAseq	Whole Blood	Pre-vaccination	gene84464 (SLX4)	0.0511853	4.9013	1.37376	0.174272	0.604456	1.3586
RNAseq	Whole Blood	Pre-vaccination	gene6888 (TALDO1)	0.0675614	9.2792	1.37256	0.174382	0.604456	1.35826
RNAseq	Whole Blood	Pre-vaccination	gene29 (ABR)	-0.0420693	6.61255	-1.37315	0.174699	0.604456	-1.35726
RNAseq	Whole Blood	Pre-vaccination	gene152926 (PPM1K)	-0.0723704	5.92734	-1.37265	0.174765	0.604456	-1.35705
RNAseq	Whole Blood	Pre-vaccination	gene8639 (AOC3)	-0.141107	4.27135	-1.37266	0.174766	0.604456	-1.35705
RNAseq	Whole Blood	Pre-vaccination	gene1955 (MEGF9)	-0.0734077	8.84487	-1.37181	0.174789	0.604456	-1.35698
RNAseq	Whole Blood	Pre-vaccination	gene84232 (MAF1)	-0.100826	7.48496	-1.37271	0.174813	0.604456	-1.3569
RNAseq	Whole Blood	Pre-vaccination	gene100533496 (TVP23C-CDRT4)	-0.116281	3.16676	-1.37119	0.1749	0.604456	-1.35663
RNAseq	Whole Blood	Pre-vaccination	gene25894 (PLEKHG4)	-0.147376	3.42657	-1.37264	0.174938	0.604456	-1.35651
RNAseq	Whole Blood	Pre-vaccination	gene27243 (CHMP2A)	0.0462801	7.27126	1.37079	0.174971	0.604456	1.3564
RNAseq	Whole Blood	Pre-vaccination	gene2356 (FPGS)	0.0486381	5.16312	1.37157	0.17499	0.604456	1.35634
RNAseq	Whole Blood	Pre-vaccination	gene23135 (KDM6B)	-0.0567747	9.47775	-1.37092	0.175089	0.604456	-1.35603
RNAseq	Whole Blood	Pre-vaccination	gene80775 (TMEM177)	-0.106463	1.58937	-1.37169	0.175176	0.604456	-1.35576
RNAseq	Whole Blood	Pre-vaccination	gene28614 (TRBV5-1)	-0.191909	2.62512	-1.37055	0.17518	0.604456	-1.35575
RNAseq	Whole Blood	Pre-vaccination	gene124222 (PAQR4)	0.104861	3.32461	1.37224	0.1752	0.604456	1.35568
RNAseq	Whole Blood	Pre-vaccination	gene219749 (ZNF25)	0.0571628	3.77134	1.37228	0.17522	0.604456	1.35562
RNAseq	Whole Blood	Pre-vaccination	gene7541 (ZBTB14)	0.0392875	4.88727	1.37315	0.175347	0.604456	1.35522
RNAseq	Whole Blood	Pre-vaccination	gene9159 (PCSK7)	0.051489	7.12864	1.37305	0.175387	0.604456	1.3551
RNAseq	Whole Blood	Pre-vaccination	gene338657 (CCDC84)	0.0748844	4.56432	1.37027	0.175537	0.604456	1.35463
RNAseq	Whole Blood	Pre-vaccination	gene7321 (UBE2D1)	-0.150733	5.63968	-1.3701	0.175552	0.604456	-1.35458
RNAseq	Whole Blood	Pre-vaccination	gene83862 (TMEM120A)	0.0781581	5.69575	1.37101	0.17557	0.604456	1.35452
RNAseq	Whole Blood	Pre-vaccination	gene57684 (ZBTB26)	0.088875	2.3504	1.36891	0.175584	0.604456	1.35448
RNAseq	Whole Blood	Pre-vaccination	gene55020 (TTC38)	0.218113	5.55144	1.36915	0.175584	0.604456	1.35448
RNAseq	Whole Blood	Pre-vaccination	gene3012 (H2AC8)	-0.274235	0.631276	-1.37001	0.175664	0.604456	-1.35423
RNAseq	Whole Blood	Pre-vaccination	gene8843 (HCAR3)	0.174462	6.28081	1.36871	0.175684	0.604456	1.35416
RNAseq	Whole Blood	Pre-vaccination	gene6976 (TRGV3)	-0.298667	1.64945	-1.36905	0.175946	0.605131	-1.35334
RNAseq	Whole Blood	Pre-vaccination	gene80271 (ITPKC)	0.0538629	4.21711	1.37123	0.176023	0.605168	1.3531
RNAseq	Whole Blood	Pre-vaccination	gene4046 (LSP1)	0.0611945	10.3044	1.3677	0.176121	0.60528	1.3528
RNAseq	Whole Blood	Pre-vaccination	gene27287 (VENTX)	0.194043	4.32436	1.36762	0.176296	0.605614	1.35225
RNAseq	Whole Blood	Pre-vaccination	gene8312 (AXIN1)	0.0464185	6.87638	1.36661	0.176491	0.605614	1.35164
RNAseq	Whole Blood	Pre-vaccination	gene29102 (DROSHA)	-0.0468355	5.58601	-1.36662	0.176547	0.605614	-1.35146
RNAseq	Whole Blood	Pre-vaccination	gene55422 (ZNF331)	-0.0802894	4.26413	-1.36821	0.176555	0.605614	-1.35144
RNAseq	Whole Blood	Pre-vaccination	gene8662 (EIF3B)	-0.0499818	7.28411	-1.36598	0.176575	0.605614	-1.35137
RNAseq	Whole Blood	Pre-vaccination	gene4173 (MCM4)	0.0965591	3.76701	1.36598	0.176613	0.605614	1.35126
RNAseq	Whole Blood	Pre-vaccination	gene2696 (GIPR)	0.14361	1.94757	1.36495	0.176783	0.605971	1.35073
RNAseq	Whole Blood	Pre-vaccination	gene55275 (VPS53)	0.078226	6.39246	1.36458	0.177018	0.606005	1.34999
RNAseq	Whole Blood	Pre-vaccination	gene283578 (TMED8)	0.0766978	5.34584	1.36509	0.177148	0.606005	1.34959
RNAseq	Whole Blood	Pre-vaccination	gene57212 (TP73-AS1)	-0.073897	4.76279	-1.36453	0.17724	0.606005	-1.3493
RNAseq	Whole Blood	Pre-vaccination	gene139886 (SPIN4)	0.10515	1.91641	1.36421	0.177258	0.606005	1.34925
RNAseq	Whole Blood	Pre-vaccination	gene24149 (ZNF318)	-0.0615121	6.04196	-1.36438	0.17727	0.606005	-1.34921
RNAseq	Whole Blood	Pre-vaccination	gene4869 (NPM1)	-0.0618168	8.40498	-1.36462	0.177341	0.606005	-1.34899
RNAseq	Whole Blood	Pre-vaccination	gene6400 (SEL1L)	0.0321422	7.09624	1.36812	0.177356	0.606005	1.34894
RNAseq	Whole Blood	Pre-vaccination	gene25813 (SAMM50)	0.0585207	4.95834	1.36362	0.177381	0.606005	1.34886
RNAseq	Whole Blood	Pre-vaccination	gene28635 (TRBJ1-1)	-0.179839	1.33145	-1.36842	0.177385	0.606005	-1.34885
RNAseq	Whole Blood	Pre-vaccination	gene1175 (AP2S1)	0.0706602	5.74634	1.36348	0.177649	0.606626	1.34803
RNAseq	Whole Blood	Pre-vaccination	gene4352 (MPL)	0.294547	1.14676	1.36261	0.177705	0.606626	1.34786
RNAseq	Whole Blood	Pre-vaccination	gene1871 (E2F3)	0.0628799	6.07399	1.36277	0.177764	0.606626	1.34767
RNAseq	Whole Blood	Pre-vaccination	gene57406 (ABHD6)	0.0883673	3.48361	1.36177	0.177942	0.607008	1.34712
RNAseq	Whole Blood	Pre-vaccination	gene55249 (YY1AP1)	-0.0714688	7.53106	-1.3621	0.178087	0.607277	-1.34667
RNAseq	Whole Blood	Pre-vaccination	gene51177 (PLEKHO1)	0.0620447	8.06378	1.36192	0.178216	0.607493	1.34627
RNAseq	Whole Blood	Pre-vaccination	gene10217 (CTDSPL)	0.203822	4.21887	1.36152	0.178508	0.608137	1.34536
RNAseq	Whole Blood	Pre-vaccination	gene80169 (CTC1)	0.0823712	7.19852	1.36238	0.178537	0.608137	1.34527
RNAseq	Whole Blood	Pre-vaccination	gene56603 (CYP26B1)	-1.42658	-2.6056	-1.35934	0.178638	0.608146	-1.34496
RNAseq	Whole Blood	Pre-vaccination	gene4580 (MTX1)	0.0720042	4.31132	1.36061	0.178699	0.608146	1.34477
RNAseq	Whole Blood	Pre-vaccination	gene65249 (ZSWIM4)	0.0780781	3.81249	1.35914	0.178784	0.608146	1.34451
RNAseq	Whole Blood	Pre-vaccination	gene100507458 (ZNF213-AS1)	0.0943631	2.59357	1.36099	0.178804	0.608146	1.34445
RNAseq	Whole Blood	Pre-vaccination	gene55654 (TMEM127)	0.0351005	7.99614	1.35784	0.179187	0.609147	1.34326
RNAseq	Whole Blood	Pre-vaccination	gene9343 (EFTUD2)	0.0646691	6.82367	1.35806	0.179231	0.609147	1.34313
RNAseq	Whole Blood	Pre-vaccination	gene360200 (TMPRSS9)	0.443375	1.26111	1.35902	0.179431	0.609246	1.34251
RNAseq	Whole Blood	Pre-vaccination	gene201163 (FLCN)	-0.0954311	6.08424	-1.35653	0.179556	0.609246	-1.34212
RNAseq	Whole Blood	Pre-vaccination	gene10982 (MAPRE2)	0.0521016	6.81614	1.35685	0.179559	0.609246	1.34211
RNAseq	Whole Blood	Pre-vaccination	gene9969 (MED13)	-0.045767	6.66024	-1.35792	0.179576	0.609246	-1.34206
RNAseq	Whole Blood	Pre-vaccination	gene22982 (DIP2C)	-0.197943	2.44065	-1.35726	0.179591	0.609246	-1.34202
RNAseq	Whole Blood	Pre-vaccination	gene8453 (CUL2)	0.0388717	4.91066	1.35899	0.179719	0.609456	1.34162
RNAseq	Whole Blood	Pre-vaccination	gene57396 (CLK4)	0.0585469	5.40428	1.35689	0.179991	0.610153	1.34078
RNAseq	Whole Blood	Pre-vaccination	gene3836 (KPNA1)	0.0420354	6.42092	1.35602	0.180226	0.610648	1.34006
RNAseq	Whole Blood	Pre-vaccination	gene1026 (CDKN1A)	0.163139	5.01951	1.35548	0.180301	0.610648	1.33983
RNAseq	Whole Blood	Pre-vaccination	gene71 (ACTG1)	0.0561682	11.0527	1.35408	0.180336	0.610648	1.33972
RNAseq	Whole Blood	Pre-vaccination	gene101928893 (LOC101928893)	-0.720845	0.396393	-1.35642	0.180409	0.610673	-1.3395
RNAseq	Whole Blood	Pre-vaccination	gene9242 (MSC)	0.336048	1.61054	1.35443	0.180518	0.610815	1.33916
RNAseq	Whole Blood	Pre-vaccination	gene84321 (THOC3)	0.134495	3.58221	1.35246	0.180882	0.611821	1.33805
RNAseq	Whole Blood	Pre-vaccination	gene23166 (STAB1)	0.185256	7.34471	1.35236	0.181049	0.612109	1.33753
RNAseq	Whole Blood	Pre-vaccination	gene348995 (NUP43)	0.0616262	5.16365	1.35227	0.1811	0.612109	1.33738
RNAseq	Whole Blood	Pre-vaccination	gene374899 (ZNF829)	0.0947172	2.2158	1.35201	0.181229	0.612321	1.33698
RNAseq	Whole Blood	Pre-vaccination	gene7172 (TPMT)	0.0964297	4.20705	1.35133	0.181365	0.612358	1.33656
RNAseq	Whole Blood	Pre-vaccination	gene3033 (HADH)	-0.0542184	3.88392	-1.3503	0.181382	0.612358	-1.33651
RNAseq	Whole Blood	Pre-vaccination	gene6137 (RPL13)	-0.0871339	11.0555	-1.35093	0.181502	0.612358	-1.33614
RNAseq	Whole Blood	Pre-vaccination	gene81565 (NDEL1)	-0.0431043	7.42646	-1.35052	0.18153	0.612358	-1.33606
RNAseq	Whole Blood	Pre-vaccination	gene4150 (MAZ)	0.0388028	7.7861	1.35069	0.181592	0.612358	1.33587
RNAseq	Whole Blood	Pre-vaccination	gene6730 (SRP68)	0.0445784	5.98875	1.3495	0.181639	0.612358	1.33573
RNAseq	Whole Blood	Pre-vaccination	gene5887 (RAD23B)	0.0340734	6.88703	1.35284	0.181906	0.612764	1.33491
RNAseq	Whole Blood	Pre-vaccination	gene498 (ATP5F1A)	0.0504166	7.90409	1.35017	0.181933	0.612764	1.33483
RNAseq	Whole Blood	Pre-vaccination	gene924 (CD7)	-0.095132	7.39644	-1.34904	0.181993	0.612764	-1.33464
RNAseq	Whole Blood	Pre-vaccination	gene23208 (SYT11)	0.14174	5.39147	1.34886	0.182026	0.612764	1.33454
RNAseq	Whole Blood	Pre-vaccination	gene9528 (TMEM59)	0.0393279	7.06405	1.34912	0.182134	0.612841	1.33421
RNAseq	Whole Blood	Pre-vaccination	gene28942 (IGKV1-8)	0.280612	1.42839	1.34911	0.182204	0.612841	1.334
RNAseq	Whole Blood	Pre-vaccination	gene29967 (LRP12)	0.169078	1.52472	1.3489	0.182248	0.612841	1.33387
RNAseq	Whole Blood	Pre-vaccination	gene5318 (PKP2)	0.236897	0.823598	1.34946	0.182372	0.613034	1.33349
RNAseq	Whole Blood	Pre-vaccination	gene146880 (ARHGAP27P1)	0.0692992	6.75548	1.34753	0.182711	0.613947	1.33246
RNAseq	Whole Blood	Pre-vaccination	gene6279 (S100A8)	0.101813	10.0304	1.34762	0.182808	0.61405	1.33216
RNAseq	Whole Blood	Pre-vaccination	gene2529 (FUT7)	-0.113283	5.31171	-1.34625	0.182922	0.614211	-1.33181
RNAseq	Whole Blood	Pre-vaccination	gene51303 (FKBP11)	0.0653289	4.94586	1.34545	0.183083	0.614289	1.33132
RNAseq	Whole Blood	Pre-vaccination	gene50943 (FOXP3)	0.17621	3.65896	1.34547	0.183182	0.614289	1.33102
RNAseq	Whole Blood	Pre-vaccination	gene65258 (MPPE1)	0.0948498	6.723	1.34511	0.18319	0.614289	1.331
RNAseq	Whole Blood	Pre-vaccination	gene7332 (UBE2L3)	0.0432505	6.61131	1.345	0.183291	0.614289	1.33069
RNAseq	Whole Blood	Pre-vaccination	gene84973 (SNHG7)	-0.105283	4.60325	-1.34553	0.183344	0.614289	-1.33053
RNAseq	Whole Blood	Pre-vaccination	gene54558 (SPATA6)	0.140872	2.87132	1.34553	0.183373	0.614289	1.33044
RNAseq	Whole Blood	Pre-vaccination	gene146705 (TEPSIN)	0.0590346	6.38706	1.34508	0.183429	0.614289	1.33027
RNAseq	Whole Blood	Pre-vaccination	gene2814 (GP5)	-0.18551	2.45523	-1.34471	0.183479	0.614289	-1.33012
RNAseq	Whole Blood	Pre-vaccination	gene90806 (ANGEL2)	0.0483745	4.79878	1.34764	0.183619	0.614429	1.32969
RNAseq	Whole Blood	Pre-vaccination	gene134266 (GRPEL2)	-0.0714152	3.76791	-1.34444	0.183655	0.614429	-1.32959
RNAseq	Whole Blood	Pre-vaccination	gene3013 (H2AC7)	-0.212259	1.25823	-1.34364	0.18391	0.615017	-1.32881
RNAseq	Whole Blood	Pre-vaccination	gene8625 (RFXANK)	0.0480044	5.21425	1.34397	0.183964	0.615017	1.32865
RNAseq	Whole Blood	Pre-vaccination	gene55819 (RNF130)	0.0502584	8.28493	1.34291	0.184214	0.615526	1.32789
RNAseq	Whole Blood	Pre-vaccination	gene10871 (CD300C)	0.17311	4.84306	1.3427	0.18425	0.615526	1.32778
RNAseq	Whole Blood	Pre-vaccination	gene3137 (HLA-J)	-0.512066	4.04682	-1.34316	0.184324	0.615549	-1.32756
RNAseq	Whole Blood	Pre-vaccination	gene10602 (CDC42EP3)	0.0938413	7.62346	1.34137	0.184472	0.615578	1.32711
RNAseq	Whole Blood	Pre-vaccination	gene128077 (LIX1L)	-0.0409926	6.15445	-1.34233	0.184615	0.615578	-1.32668
RNAseq	Whole Blood	Pre-vaccination	gene339451 (KLHL17)	0.0757596	3.86677	1.34208	0.184646	0.615578	1.32659
RNAseq	Whole Blood	Pre-vaccination	gene54861 (SNRK)	-0.0551524	7.65378	-1.34115	0.184767	0.615578	-1.32622
RNAseq	Whole Blood	Pre-vaccination	gene6786 (STIM1)	-0.036933	7.34832	-1.34204	0.184791	0.615578	-1.32615
RNAseq	Whole Blood	Pre-vaccination	gene282974 (STK32C)	0.180119	3.88575	1.3405	0.184826	0.615578	1.32604
RNAseq	Whole Blood	Pre-vaccination	gene5569 (PKIA)	-0.126426	3.10078	-1.33972	0.184964	0.615578	-1.32562
RNAseq	Whole Blood	Pre-vaccination	gene123606 (NIPA1)	0.0910381	3.9273	1.34053	0.185048	0.615578	1.32537
RNAseq	Whole Blood	Pre-vaccination	gene26038 (CHD5)	0.430076	-0.412423	1.33894	0.185162	0.615578	1.32503
RNAseq	Whole Blood	Pre-vaccination	gene159 (ADSS2)	0.0677423	5.86511	1.33943	0.185165	0.615578	1.32502
RNAseq	Whole Blood	Pre-vaccination	gene10868 (USP20)	-0.051679	6.86655	-1.34059	0.185297	0.615578	-1.32462
RNAseq	Whole Blood	Pre-vaccination	gene51026 (GOLT1B)	0.104852	3.20818	1.33923	0.185334	0.615578	1.32451
RNAseq	Whole Blood	Pre-vaccination	gene55288 (RHOT1)	0.0540659	5.56863	1.33964	0.185359	0.615578	1.32443
RNAseq	Whole Blood	Pre-vaccination	gene10482 (NXF1)	0.0581875	7.41112	1.33935	0.185365	0.615578	1.32442
RNAseq	Whole Blood	Pre-vaccination	gene3635 (INPP5D)	-0.0483615	9.01579	-1.33821	0.185477	0.615578	-1.32408
RNAseq	Whole Blood	Pre-vaccination	gene55101 (DMAC2)	0.0577446	4.78772	1.33901	0.18557	0.615578	1.3238
RNAseq	Whole Blood	Pre-vaccination	gene9819 (TSC22D2)	-0.0517366	5.20957	-1.33918	0.185621	0.615578	-1.32365
RNAseq	Whole Blood	Pre-vaccination	gene79912 (PYROXD1)	0.105263	3.7702	1.3388	0.185665	0.615578	1.32351
RNAseq	Whole Blood	Pre-vaccination	gene57120 (GOPC)	0.0470178	5.11491	1.33672	0.185784	0.615578	1.32315
RNAseq	Whole Blood	Pre-vaccination	gene8031 (NCOA4)	-0.0826556	9.84823	-1.3375	0.18579	0.615578	-1.32314
RNAseq	Whole Blood	Pre-vaccination	gene222235 (FBXL13)	0.240954	2.50215	1.33761	0.185845	0.615578	1.32297
RNAseq	Whole Blood	Pre-vaccination	gene79789 (CLMN)	0.132407	4.99013	1.33686	0.185933	0.615578	1.32271
RNAseq	Whole Blood	Pre-vaccination	gene390916 (NUDT19)	0.0792272	3.83037	1.33722	0.185959	0.615578	1.32263
RNAseq	Whole Blood	Pre-vaccination	gene54210 (TREM1)	0.125232	7.58781	1.33666	0.185994	0.615578	1.32252
RNAseq	Whole Blood	Pre-vaccination	gene7453 (WARS1)	0.168877	8.0681	1.33659	0.186004	0.615578	1.32249
RNAseq	Whole Blood	Pre-vaccination	gene51621 (KLF13)	-0.298043	5.68093	-1.3363	0.186138	0.615603	-1.32209
RNAseq	Whole Blood	Pre-vaccination	gene23053 (ZSWIM8)	0.0381655	7.57418	1.33837	0.186206	0.615603	1.32189
RNAseq	Whole Blood	Pre-vaccination	gene1612 (DAPK1)	0.157472	6.2201	1.33612	0.186212	0.615603	1.32187
RNAseq	Whole Blood	Pre-vaccination	gene28617 (TRBV4-1)	-0.338551	1.46651	-1.33559	0.18639	0.615759	-1.32134
RNAseq	Whole Blood	Pre-vaccination	gene7403 (KDM6A)	-0.0380684	6.19105	-1.33333	0.186393	0.615759	-1.32133
RNAseq	Whole Blood	Pre-vaccination	gene3476 (IGBP1)	-0.0534358	6.14083	-1.33604	0.186665	0.616438	-1.32051
RNAseq	Whole Blood	Pre-vaccination	gene79686 (NA)	0.0714479	5.40161	1.33348	0.187037	0.616748	1.31939
RNAseq	Whole Blood	Pre-vaccination	gene9844 (ELMO1)	-0.0575181	6.90245	-1.33317	0.187056	0.616748	-1.31934
RNAseq	Whole Blood	Pre-vaccination	gene5763 (PTMS)	0.149152	5.3715	1.33362	0.187087	0.616748	1.31925
RNAseq	Whole Blood	Pre-vaccination	gene79956 (ERMP1)	0.0922332	4.80987	1.33347	0.187096	0.616748	1.31922
RNAseq	Whole Blood	Pre-vaccination	gene54868 (TMEM104)	0.066615	5.42404	1.33364	0.187126	0.616748	1.31913
RNAseq	Whole Blood	Pre-vaccination	gene2137 (EXTL3)	-0.0667938	6.78445	-1.33314	0.187161	0.616748	-1.31902
RNAseq	Whole Blood	Pre-vaccination	gene100289019 (SLC25A25-AS1)	-0.106963	4.37357	-1.33345	0.187279	0.616914	-1.31867
RNAseq	Whole Blood	Pre-vaccination	gene113451 (AZIN2)	-0.148782	1.57564	-1.3319	0.187527	0.617174	-1.31793
RNAseq	Whole Blood	Pre-vaccination	gene94005 (PIGS)	0.0544088	6.25822	1.33161	0.18768	0.617174	1.31747
RNAseq	Whole Blood	Pre-vaccination	gene5273 (SERPINB10)	0.48283	0.260962	1.33248	0.187745	0.617174	1.31728
RNAseq	Whole Blood	Pre-vaccination	gene375287 (RBM43)	0.126118	3.51444	1.33078	0.187796	0.617174	1.31713
RNAseq	Whole Blood	Pre-vaccination	gene28388 (IGHV5-51)	0.270094	2.37611	1.32967	0.188004	0.617174	1.31651
RNAseq	Whole Blood	Pre-vaccination	gene56967 (C14orf132)	-0.357268	1.92772	-1.33051	0.188021	0.617174	-1.31646
RNAseq	Whole Blood	Pre-vaccination	gene4809 (SNU13)	0.0425129	6.06715	1.33182	0.188033	0.617174	1.31642
RNAseq	Whole Blood	Pre-vaccination	gene57674 (RNF213)	-0.127369	10.3026	-1.33011	0.188052	0.617174	-1.31636
RNAseq	Whole Blood	Pre-vaccination	gene5800 (PTPRO)	0.139362	3.38605	1.32974	0.188073	0.617174	1.3163
RNAseq	Whole Blood	Pre-vaccination	gene728743 (LOC728743)	-0.08359	4.73915	-1.33335	0.188088	0.617174	-1.31626
RNAseq	Whole Blood	Pre-vaccination	gene23218 (NBEAL2)	0.0533892	9.98713	1.33306	0.188095	0.617174	1.31624
RNAseq	Whole Blood	Pre-vaccination	gene8514 (KCNAB2)	0.0601615	8.44274	1.33029	0.188291	0.61739	1.31565
RNAseq	Whole Blood	Pre-vaccination	gene10215 (OLIG2)	0.40693	1.3162	1.33088	0.188295	0.61739	1.31564
RNAseq	Whole Blood	Pre-vaccination	gene285848 (PNPLA1)	0.146783	3.24555	1.32932	0.18845	0.617527	1.31518
RNAseq	Whole Blood	Pre-vaccination	gene10867 (TSPAN9)	0.223129	3.44324	1.32999	0.188503	0.617527	1.31502
RNAseq	Whole Blood	Pre-vaccination	gene56998 (CTNNBIP1)	0.0631229	4.54942	1.32958	0.188538	0.617527	1.31492
RNAseq	Whole Blood	Pre-vaccination	gene54960 (GEMIN8)	0.0934822	3.22672	1.32817	0.189028	0.618666	1.31346
RNAseq	Whole Blood	Pre-vaccination	gene375056 (MIA3)	-0.0340156	6.93691	-1.32653	0.189092	0.618666	-1.31327
RNAseq	Whole Blood	Pre-vaccination	gene54796 (BNC2)	0.326337	1.48432	1.32834	0.189115	0.618666	1.3132
RNAseq	Whole Blood	Pre-vaccination	gene2109 (ETFB)	0.0581952	4.98519	1.3277	0.189247	0.618666	1.31281
RNAseq	Whole Blood	Pre-vaccination	gene1741 (DLG3)	0.10549	3.79809	1.3258	0.189517	0.618666	1.31201
RNAseq	Whole Blood	Pre-vaccination	gene81558 (FAM117A)	-0.120757	7.41484	-1.32658	0.189578	0.618666	-1.31183
RNAseq	Whole Blood	Pre-vaccination	gene129563 (DIS3L2)	-0.0463527	4.65891	-1.32674	0.189657	0.618666	-1.31159
RNAseq	Whole Blood	Pre-vaccination	gene84914 (ZNF587)	-0.0733709	5.37737	-1.32544	0.189686	0.618666	-1.31151
RNAseq	Whole Blood	Pre-vaccination	gene606495 (CYB5RL)	-0.102939	2.03286	-1.32477	0.189823	0.618666	-1.3111
RNAseq	Whole Blood	Pre-vaccination	gene7386 (UQCRFS1)	0.051737	5.13661	1.32558	0.189924	0.618666	1.3108
RNAseq	Whole Blood	Pre-vaccination	gene821 (CANX)	0.0670781	8.44506	1.32439	0.190013	0.618666	1.31054
RNAseq	Whole Blood	Pre-vaccination	gene25961 (NUDT13)	0.15511	1.2319	1.3272	0.190037	0.618666	1.31047
RNAseq	Whole Blood	Pre-vaccination	gene157695 (TDRP)	0.259526	1.18407	1.32566	0.190094	0.618666	1.3103
RNAseq	Whole Blood	Pre-vaccination	gene1849 (DUSP7)	0.0620941	6.06812	1.32378	0.190122	0.618666	1.31022
RNAseq	Whole Blood	Pre-vaccination	gene1848 (DUSP6)	0.105435	8.13873	1.32585	0.190138	0.618666	1.31017
RNAseq	Whole Blood	Pre-vaccination	gene10232 (MSLN)	-0.647977	-2.16854	-1.32206	0.190209	0.618666	-1.30996
RNAseq	Whole Blood	Pre-vaccination	gene259282 (BOD1L1)	-0.044562	8.81877	-1.32446	0.190244	0.618666	-1.30986
RNAseq	Whole Blood	Pre-vaccination	gene10201 (NME6)	0.0557381	4.48551	1.3221	0.190343	0.618666	1.30956
RNAseq	Whole Blood	Pre-vaccination	gene730051 (ZNF814)	0.118802	3.50838	1.32363	0.190348	0.618666	1.30955
RNAseq	Whole Blood	Pre-vaccination	gene3150 (HMGN1)	0.0642082	6.63004	1.32312	0.190375	0.618666	1.30947
RNAseq	Whole Blood	Pre-vaccination	gene55748 (CNDP2)	0.0731614	7.1208	1.32307	0.190466	0.618666	1.3092
RNAseq	Whole Blood	Pre-vaccination	gene59338 (PLEKHA1)	-0.0721607	4.9814	-1.32438	0.190467	0.618666	-1.3092
RNAseq	Whole Blood	Pre-vaccination	gene5097 (PCDH1)	0.261939	2.56685	1.32462	0.190477	0.618666	1.30917
RNAseq	Whole Blood	Pre-vaccination	gene94015 (TTYH2)	0.0908832	5.36646	1.3227	0.190498	0.618666	1.30911
RNAseq	Whole Blood	Pre-vaccination	gene1509 (CTSD)	0.0812345	9.61253	1.32341	0.190636	0.618781	1.3087
RNAseq	Whole Blood	Pre-vaccination	gene256356 (GK5)	0.110459	4.79809	1.32221	0.190735	0.618781	1.30841
RNAseq	Whole Blood	Pre-vaccination	gene158038 (LINGO2)	0.468223	0.399671	1.32247	0.190843	0.618781	1.30809
RNAseq	Whole Blood	Pre-vaccination	gene79841 (AGBL2)	-0.145722	1.05086	-1.32022	0.190847	0.618781	-1.30808
RNAseq	Whole Blood	Pre-vaccination	gene994 (CDC25B)	-0.0666054	7.93809	-1.32396	0.190888	0.618781	-1.30796
RNAseq	Whole Blood	Pre-vaccination	gene84771 (DDX11L2)	-0.611495	1.68989	-1.32205	0.190937	0.618781	-1.30781
RNAseq	Whole Blood	Pre-vaccination	gene28517 (TRDV2)	-0.611881	2.0949	-1.3212	0.191205	0.61929	-1.30702
RNAseq	Whole Blood	Pre-vaccination	gene997 (CDC34)	-0.175404	7.08852	-1.32185	0.191276	0.61929	-1.30681
RNAseq	Whole Blood	Pre-vaccination	gene2631 (NIPSNAP2)	0.0628499	4.90109	1.32029	0.191309	0.61929	1.30672
RNAseq	Whole Blood	Pre-vaccination	gene246184 (CDC26)	-0.0666867	4.28788	-1.32018	0.19143	0.61929	-1.30636
RNAseq	Whole Blood	Pre-vaccination	gene93343 (MVB12A)	0.0644966	4.74241	1.32034	0.19143	0.61929	1.30636
RNAseq	Whole Blood	Pre-vaccination	gene30844 (EHD4)	0.0842164	4.98522	1.31989	0.191562	0.619499	1.30597
RNAseq	Whole Blood	Pre-vaccination	gene25844 (YIPF3)	0.030597	7.07233	1.31994	0.191677	0.619511	1.30563
RNAseq	Whole Blood	Pre-vaccination	gene259230 (SGMS1)	-0.0615237	4.73506	-1.31955	0.19176	0.619511	-1.30539
RNAseq	Whole Blood	Pre-vaccination	gene388677 (NOTCH2NLA)	0.149978	2.96312	1.31999	0.191768	0.619511	1.30537
RNAseq	Whole Blood	Pre-vaccination	gene23505 (TMEM131)	-0.0384612	7.01203	-1.31864	0.191894	0.619648	-1.305
RNAseq	Whole Blood	Pre-vaccination	gene2745 (GLRX)	0.0704361	6.17434	1.31906	0.191945	0.619648	1.30485
RNAseq	Whole Blood	Pre-vaccination	gene768211 (RELL1)	-0.11678	5.84125	-1.31895	0.192163	0.619859	-1.30421
RNAseq	Whole Blood	Pre-vaccination	gene51111 (KMT5B)	0.0375923	6.32023	1.31988	0.19218	0.619859	1.30416
RNAseq	Whole Blood	Pre-vaccination	gene10540 (DCTN2)	0.03862	6.31223	1.31854	0.192212	0.619859	1.30406
RNAseq	Whole Blood	Pre-vaccination	gene730092 (RRN3P1)	0.133506	3.24884	1.31734	0.192512	0.620393	1.30318
RNAseq	Whole Blood	Pre-vaccination	gene7001 (PRDX2)	-0.134772	6.07483	-1.31679	0.192566	0.620393	-1.30303
RNAseq	Whole Blood	Pre-vaccination	gene79670 (TUT7)	-0.0541378	8.09464	-1.31671	0.192601	0.620393	-1.30292
RNAseq	Whole Blood	Pre-vaccination	gene3717 (JAK2)	0.0763484	6.21269	1.31609	0.192647	0.620393	1.30279
RNAseq	Whole Blood	Pre-vaccination	gene433 (ASGR2)	0.208788	4.56681	1.31555	0.193019	0.621102	1.3017
RNAseq	Whole Blood	Pre-vaccination	gene9737 (GPRASP1)	-0.148651	5.10088	-1.31545	0.193128	0.621102	-1.30138
RNAseq	Whole Blood	Pre-vaccination	gene4085 (MAD2L1)	0.14383	1.315	1.31396	0.193138	0.621102	1.30135
RNAseq	Whole Blood	Pre-vaccination	gene91612 (CHURC1)	-0.144713	6.43449	-1.3146	0.193224	0.621102	-1.3011
RNAseq	Whole Blood	Pre-vaccination	gene6659 (SOX4)	0.130203	3.97227	1.31506	0.193287	0.621102	1.30092
RNAseq	Whole Blood	Pre-vaccination	gene7182 (NR2C2)	-0.0421456	6.89496	-1.31716	0.193295	0.621102	-1.30089
RNAseq	Whole Blood	Pre-vaccination	gene3703 (STT3A)	0.0694308	6.12114	1.31475	0.193466	0.621102	1.30039
RNAseq	Whole Blood	Pre-vaccination	gene90861 (JPT2)	0.0496929	4.82851	1.31427	0.193506	0.621102	1.30028
RNAseq	Whole Blood	Pre-vaccination	gene10399 (RACK1)	-0.0542953	10.1358	-1.31398	0.193564	0.621102	-1.30011
RNAseq	Whole Blood	Pre-vaccination	gene80739 (MPIG6B)	0.224396	3.62641	1.31463	0.193597	0.621102	1.30001
RNAseq	Whole Blood	Pre-vaccination	gene117157 (SH2D1B)	0.250502	4.85766	1.31503	0.19361	0.621102	1.29997
RNAseq	Whole Blood	Pre-vaccination	gene2833 (CXCR3)	0.147814	4.83807	1.3129	0.193766	0.621258	1.29952
RNAseq	Whole Blood	Pre-vaccination	gene81926 (ABHD17A)	0.0810123	7.74976	1.31292	0.193801	0.621258	1.29942
RNAseq	Whole Blood	Pre-vaccination	gene22875 (ENPP4)	0.132541	3.48203	1.31293	0.193928	0.621258	1.29905
RNAseq	Whole Blood	Pre-vaccination	gene347862 (GATD1)	0.0466785	5.4913	1.31272	0.193931	0.621258	1.29904
RNAseq	Whole Blood	Pre-vaccination	gene55048 (VPS37C)	0.0720643	5.6122	1.31309	0.193996	0.621258	1.29885
RNAseq	Whole Blood	Pre-vaccination	gene57571 (CARNS1)	-0.141777	4.56486	-1.31299	0.194198	0.621689	-1.29826
RNAseq	Whole Blood	Pre-vaccination	gene9145 (SYNGR1)	0.186098	3.13833	1.3103	0.194702	0.623088	1.29679
RNAseq	Whole Blood	Pre-vaccination	gene144108 (SPTY2D1)	0.0387631	5.63331	1.31131	0.194886	0.62346	1.29626
RNAseq	Whole Blood	Pre-vaccination	gene23111 (SPART)	-0.0781244	5.46015	-1.3094	0.195007	0.623628	-1.29591
RNAseq	Whole Blood	Pre-vaccination	gene163882 (CNST)	-0.0690563	6.03382	-1.30877	0.195163	0.623911	-1.29546
RNAseq	Whole Blood	Pre-vaccination	gene57414 (RHBDD2)	0.043004	5.78536	1.30904	0.19534	0.624064	1.29494
RNAseq	Whole Blood	Pre-vaccination	gene26151 (NAT9)	0.0578398	4.62403	1.30935	0.195346	0.624064	1.29492
RNAseq	Whole Blood	Pre-vaccination	gene23012 (STK38L)	0.0400664	5.81714	1.30916	0.195555	0.624134	1.29432
RNAseq	Whole Blood	Pre-vaccination	gene84336 (TMEM101)	0.04538	4.5539	1.31166	0.195609	0.624134	1.29416
RNAseq	Whole Blood	Pre-vaccination	gene3151 (HMGN2)	0.04686	7.81717	1.30783	0.19563	0.624134	1.2941
RNAseq	Whole Blood	Pre-vaccination	gene8853 (ASAP2)	0.184816	3.07487	1.30868	0.195639	0.624134	1.29408
RNAseq	Whole Blood	Pre-vaccination	gene408 (ARRB1)	0.0848303	7.84741	1.30816	0.195783	0.624208	1.29366
RNAseq	Whole Blood	Pre-vaccination	gene9846 (GAB2)	-0.0436008	8.0161	-1.30707	0.195798	0.624208	-1.29362
RNAseq	Whole Blood	Pre-vaccination	gene8650 (NUMB)	-0.0395663	8.454	-1.30731	0.195913	0.624359	-1.29328
RNAseq	Whole Blood	Pre-vaccination	gene23215 (PRRC2C)	-0.04044	9.15878	-1.3071	0.19623	0.624811	-1.29237
RNAseq	Whole Blood	Pre-vaccination	gene6415 (SELENOW)	0.0491151	5.12501	1.30628	0.196253	0.624811	1.2923
RNAseq	Whole Blood	Pre-vaccination	gene22888 (UBOX5)	-0.0529094	4.56961	-1.306	0.196316	0.624811	-1.29212
RNAseq	Whole Blood	Pre-vaccination	gene7754 (ZNF204P)	-0.165697	2.44986	-1.30632	0.196351	0.624811	-1.29202
RNAseq	Whole Blood	Pre-vaccination	gene28935 (IGKV1-27)	0.339547	2.08375	1.30384	0.196563	0.624811	1.2914
RNAseq	Whole Blood	Pre-vaccination	gene6150 (MRPL23)	0.0729254	4.66752	1.30541	0.196584	0.624811	1.29135
RNAseq	Whole Blood	Pre-vaccination	gene1786 (DNMT1)	-0.0399838	7.15854	-1.30398	0.196639	0.624811	-1.29119
RNAseq	Whole Blood	Pre-vaccination	gene6144 (RPL21)	-0.0768215	9.54128	-1.30566	0.196655	0.624811	-1.29114
RNAseq	Whole Blood	Pre-vaccination	gene9296 (ATP6V1F)	0.0596137	5.9817	1.30504	0.196671	0.624811	1.29109
RNAseq	Whole Blood	Pre-vaccination	gene6792 (CDKL5)	-0.101836	2.54255	-1.30546	0.196743	0.624811	-1.29089
RNAseq	Whole Blood	Pre-vaccination	gene51162 (EGFL7)	0.186366	1.92227	1.30392	0.196828	0.624811	1.29064
RNAseq	Whole Blood	Pre-vaccination	gene84248 (FYTTD1)	0.0450531	5.73436	1.30427	0.196892	0.624811	1.29046
RNAseq	Whole Blood	Pre-vaccination	gene7566 (ZNF18)	0.0483508	4.40423	1.305	0.196976	0.624811	1.29022
RNAseq	Whole Blood	Pre-vaccination	gene834 (CASP1)	0.0806542	7.85756	1.30345	0.197005	0.624811	1.29013
RNAseq	Whole Blood	Pre-vaccination	gene121512 (FGD4)	0.0803721	5.33816	1.30374	0.197121	0.624963	1.2898
RNAseq	Whole Blood	Pre-vaccination	gene5610 (EIF2AK2)	-0.215749	5.44028	-1.30245	0.19725	0.625157	-1.28943
RNAseq	Whole Blood	Pre-vaccination	gene5788 (PTPRC)	-0.0357106	11.0701	-1.30277	0.197427	0.625224	-1.28892
RNAseq	Whole Blood	Pre-vaccination	gene6876 (TAGLN)	0.224439	4.01625	1.30225	0.197517	0.625224	1.28866
RNAseq	Whole Blood	Pre-vaccination	gene10933 (MORF4L1)	0.0310769	7.60238	1.30214	0.197579	0.625224	1.28848
