## Extended Data Table 3 for "Influenza vaccination and single cell multiomics reveal sex dimorphic immune imprints of prior mild COVID-19" (part 7 of 12)

### Sheet: COVR-M vs. HC-M (continued)
Regression model output for pre-vaccination (days -7 and/or 0) differences between COVR-M and HC-M
RNAseq	Whole Blood	Pre-vaccination	gene6504 (SLAMF1)	0.10635	4.79473	1.30181	0.197752	0.625224	1.28798
RNAseq	Whole Blood	Pre-vaccination	gene25963 (TMEM87A)	0.0426135	5.42262	1.30219	0.197778	0.625224	1.28791
RNAseq	Whole Blood	Pre-vaccination	gene125144 (SNHG29)	-0.0722252	7.13475	-1.30295	0.197793	0.625224	-1.28787
RNAseq	Whole Blood	Pre-vaccination	gene54541 (DDIT4)	-0.172736	5.80358	-1.30068	0.197795	0.625224	-1.28786
RNAseq	Whole Blood	Pre-vaccination	gene3714 (JAG2)	0.164147	1.04703	1.30053	0.197972	0.625224	1.28735
RNAseq	Whole Blood	Pre-vaccination	gene5133 (PDCD1)	0.255535	1.04627	1.30068	0.197989	0.625224	1.2873
RNAseq	Whole Blood	Pre-vaccination	gene348235 (SKA2)	0.0736108	3.58768	1.30118	0.198041	0.625224	1.28715
RNAseq	Whole Blood	Pre-vaccination	gene8660 (IRS2)	-0.118694	6.94695	-1.29968	0.198071	0.625224	-1.28707
RNAseq	Whole Blood	Pre-vaccination	gene8455 (ATRN)	0.0689915	5.6573	1.30045	0.198086	0.625224	1.28702
RNAseq	Whole Blood	Pre-vaccination	gene80177 (MYCT1)	0.241571	0.824753	1.30044	0.198239	0.625491	1.28659
RNAseq	Whole Blood	Pre-vaccination	gene4145 (MATK)	0.146296	6.24019	1.29925	0.198383	0.625732	1.28617
RNAseq	Whole Blood	Pre-vaccination	gene57645 (POGK)	0.0479402	5.87804	1.30148	0.198561	0.626078	1.28566
RNAseq	Whole Blood	Pre-vaccination	gene25861 (WHRN)	0.253852	3.00849	1.29851	0.198679	0.626238	1.28532
RNAseq	Whole Blood	Pre-vaccination	gene64175 (P3H1)	0.0544352	4.88795	1.29799	0.198761	0.62628	1.28509
RNAseq	Whole Blood	Pre-vaccination	gene100499177 (THAP9-AS1)	0.10335	4.45155	1.29854	0.198954	0.626292	1.28454
RNAseq	Whole Blood	Pre-vaccination	gene6277 (S100A6)	0.0715252	8.91065	1.29841	0.198964	0.626292	1.28451
RNAseq	Whole Blood	Pre-vaccination	gene9422 (ZNF264)	0.0548834	5.80967	1.29773	0.199051	0.626292	1.28426
RNAseq	Whole Blood	Pre-vaccination	gene57194 (ATP10A)	-0.106863	5.34852	-1.29789	0.199174	0.626292	-1.28391
RNAseq	Whole Blood	Pre-vaccination	gene54682 (MANSC1)	-0.10091	5.69534	-1.29776	0.19918	0.626292	-1.28389
RNAseq	Whole Blood	Pre-vaccination	gene329 (BIRC2)	0.0484287	5.93879	1.29887	0.199304	0.626292	1.28354
RNAseq	Whole Blood	Pre-vaccination	gene9123 (SLC16A3)	0.0699756	8.31248	1.29676	0.199405	0.626292	1.28325
RNAseq	Whole Blood	Pre-vaccination	gene23395 (LARS2)	0.0545042	4.18389	1.29843	0.199407	0.626292	1.28324
RNAseq	Whole Blood	Pre-vaccination	gene3932 (LCK)	-0.0507689	7.89354	-1.2973	0.199538	0.626292	-1.28287
RNAseq	Whole Blood	Pre-vaccination	gene9172 (MYOM2)	0.985266	2.45176	1.29575	0.199576	0.626292	1.28276
RNAseq	Whole Blood	Pre-vaccination	gene92285 (ZNF585B)	-0.0681475	4.31362	-1.29578	0.199684	0.626292	-1.28245
RNAseq	Whole Blood	Pre-vaccination	gene2219 (FCN1)	0.160774	10.3388	1.29557	0.199771	0.626292	1.2822
RNAseq	Whole Blood	Pre-vaccination	gene1902 (LPAR1)	0.266859	2.72335	1.29657	0.199808	0.626292	1.2821
RNAseq	Whole Blood	Pre-vaccination	gene9219 (MTA2)	0.0370912	7.41154	1.29602	0.199816	0.626292	1.28208
RNAseq	Whole Blood	Pre-vaccination	gene285958 (SNHG15)	0.071405	3.29435	1.29535	0.19994	0.626292	1.28172
RNAseq	Whole Blood	Pre-vaccination	gene1305 (COL13A1)	0.399506	0.813138	1.29688	0.200029	0.626292	1.28147
RNAseq	Whole Blood	Pre-vaccination	gene90268 (OTULIN)	0.0498628	5.45236	1.29546	0.200062	0.626292	1.28137
RNAseq	Whole Blood	Pre-vaccination	gene4856 (CCN3)	-0.193204	3.89633	-1.29477	0.200245	0.626292	-1.28085
RNAseq	Whole Blood	Pre-vaccination	gene241 (ALOX5AP)	0.119534	7.91235	1.29346	0.200319	0.626292	1.28064
RNAseq	Whole Blood	Pre-vaccination	gene121260 (SLC15A4)	0.0649709	6.66538	1.29427	0.200347	0.626292	1.28056
RNAseq	Whole Blood	Pre-vaccination	gene8079 (MLF2)	0.0388025	7.30024	1.29296	0.200449	0.626292	1.28027
RNAseq	Whole Blood	Pre-vaccination	gene11238 (CA5B)	0.0548092	5.11384	1.29289	0.20046	0.626292	1.28024
RNAseq	Whole Blood	Pre-vaccination	gene10781 (ZNF266)	0.150112	6.08784	1.29341	0.200499	0.626292	1.28013
RNAseq	Whole Blood	Pre-vaccination	gene3142 (HLX)	-0.0711009	5.94032	-1.29245	0.200557	0.626292	-1.27997
RNAseq	Whole Blood	Pre-vaccination	gene10494 (STK25)	0.0369646	5.80546	1.29261	0.200597	0.626292	1.27985
RNAseq	Whole Blood	Pre-vaccination	gene4204 (MECP2)	-0.0344173	7.47049	-1.29323	0.200726	0.626292	-1.27949
RNAseq	Whole Blood	Pre-vaccination	gene22902 (RUFY3)	0.0672694	4.70861	1.29221	0.200787	0.626292	1.27931
RNAseq	Whole Blood	Pre-vaccination	gene4175 (MCM6)	0.0700053	4.56498	1.29192	0.200861	0.626292	1.2791
RNAseq	Whole Blood	Pre-vaccination	gene57478 (USP31)	0.090606	3.44039	1.29225	0.200921	0.626292	1.27893
RNAseq	Whole Blood	Pre-vaccination	gene5873 (RAB27A)	0.0525514	7.13658	1.29242	0.201037	0.626292	1.2786
RNAseq	Whole Blood	Pre-vaccination	gene6339 (SCNN1D)	-0.109717	2.69871	-1.29145	0.201073	0.626292	-1.2785
RNAseq	Whole Blood	Pre-vaccination	gene55199 (FAM86C1)	0.188693	2.03607	1.29237	0.201094	0.626292	1.27844
RNAseq	Whole Blood	Pre-vaccination	gene10666 (CD226)	0.125714	5.22761	1.29134	0.201158	0.626292	1.27826
RNAseq	Whole Blood	Pre-vaccination	gene4012 (LNPEP)	-0.0802836	5.60416	-1.29141	0.201182	0.626292	-1.27819
RNAseq	Whole Blood	Pre-vaccination	gene8621 (CDK13)	-0.0274571	6.80754	-1.29364	0.201201	0.626292	-1.27814
RNAseq	Whole Blood	Pre-vaccination	gene11267 (SNF8)	0.0403609	5.34091	1.29328	0.201214	0.626292	1.2781
RNAseq	Whole Blood	Pre-vaccination	gene22934 (RPIA)	-0.134843	5.49489	-1.29068	0.201502	0.626977	-1.27729
RNAseq	Whole Blood	Pre-vaccination	gene57623 (ZFAT)	-0.0579832	4.46324	-1.29073	0.201604	0.627085	-1.27699
RNAseq	Whole Blood	Pre-vaccination	gene4646 (MYO6)	0.269505	2.30673	1.29041	0.201721	0.627235	1.27666
RNAseq	Whole Blood	Pre-vaccination	gene389114 (ZNF662)	-0.270382	0.9366	-1.29098	0.201827	0.627354	-1.27636
RNAseq	Whole Blood	Pre-vaccination	gene6777 (STAT5B)	-0.0418414	8.93237	-1.28923	0.20199	0.627381	-1.2759
RNAseq	Whole Blood	Pre-vaccination	gene7532 (YWHAG)	0.0642992	6.75062	1.28989	0.202102	0.627381	1.27559
RNAseq	Whole Blood	Pre-vaccination	gene101927854 (LOC101927854)	0.227095	2.74734	1.28886	0.202108	0.627381	1.27557
RNAseq	Whole Blood	Pre-vaccination	gene6282 (S100A11)	0.0439014	9.20838	1.28835	0.202108	0.627381	1.27557
RNAseq	Whole Blood	Pre-vaccination	gene63027 (SLC22A23)	-0.145841	3.29414	-1.28921	0.202178	0.627384	-1.27537
RNAseq	Whole Blood	Pre-vaccination	gene6627 (SNRPA1)	0.0504145	4.74006	1.28995	0.202308	0.62749	1.275
RNAseq	Whole Blood	Pre-vaccination	gene8942 (KYNU)	0.140022	4.16016	1.28795	0.20237	0.62749	1.27483
RNAseq	Whole Blood	Pre-vaccination	gene51363 (CHST15)	0.0628519	8.31601	1.28808	0.202466	0.62749	1.27456
RNAseq	Whole Blood	Pre-vaccination	gene100528021 (ST20-MTHFS)	0.0892205	5.28617	1.28708	0.202484	0.62749	1.27451
RNAseq	Whole Blood	Pre-vaccination	gene8357 (H3C10)	-0.227006	3.61325	-1.28679	0.202687	0.627711	-1.27393
RNAseq	Whole Blood	Pre-vaccination	gene100506606 (LOC100506606)	-0.266255	1.60387	-1.28641	0.202818	0.627711	-1.27356
RNAseq	Whole Blood	Pre-vaccination	gene728855 (LINC00623)	-0.146358	5.14318	-1.28668	0.20284	0.627711	-1.2735
RNAseq	Whole Blood	Pre-vaccination	gene90668 (CARMIL3)	0.260007	1.73653	1.28675	0.20291	0.627711	1.2733
RNAseq	Whole Blood	Pre-vaccination	gene158747 (MOSPD2)	0.0900692	5.79774	1.28714	0.202948	0.627711	1.2732
RNAseq	Whole Blood	Pre-vaccination	gene5686 (PSMA5)	0.0502201	5.60862	1.28634	0.203066	0.627711	1.27287
RNAseq	Whole Blood	Pre-vaccination	gene11321 (GPN1)	0.0443007	4.79136	1.28606	0.203153	0.627711	1.27262
RNAseq	Whole Blood	Pre-vaccination	gene83478 (ARHGAP24)	-0.13601	4.017	-1.28716	0.203165	0.627711	-1.27259
RNAseq	Whole Blood	Pre-vaccination	gene25980 (AAR2)	0.04903	4.97267	1.28682	0.203169	0.627711	1.27257
RNAseq	Whole Blood	Pre-vaccination	gene7421 (VDR)	0.081412	5.49409	1.28551	0.203439	0.628335	1.27181
RNAseq	Whole Blood	Pre-vaccination	gene9826 (ARHGEF11)	-0.0722226	7.10058	-1.28363	0.203817	0.629289	-1.27075
RNAseq	Whole Blood	Pre-vaccination	gene105373468 (NA)	-0.152043	1.76067	-1.28318	0.204026	0.629534	-1.27017
RNAseq	Whole Blood	Pre-vaccination	gene1938 (EEF2)	-0.051887	11.5857	-1.28286	0.204033	0.629534	-1.27015
RNAseq	Whole Blood	Pre-vaccination	gene55248 (PACC1)	0.0721137	3.30277	1.2824	0.204101	0.629534	1.26995
RNAseq	Whole Blood	Pre-vaccination	gene6472 (SHMT2)	0.0437745	5.83927	1.28443	0.204217	0.629555	1.26963
RNAseq	Whole Blood	Pre-vaccination	gene6652 (SORD)	0.15862	3.9185	1.28305	0.204334	0.629555	1.2693
RNAseq	Whole Blood	Pre-vaccination	gene6222 (RPS18)	-0.109906	9.53281	-1.28243	0.20436	0.629555	-1.26923
RNAseq	Whole Blood	Pre-vaccination	gene23107 (MRPS27)	0.0399918	5.21975	1.28282	0.204406	0.629555	1.2691
RNAseq	Whole Blood	Pre-vaccination	gene5190 (PEX6)	0.203777	5.29338	1.28206	0.20445	0.629555	1.26898
RNAseq	Whole Blood	Pre-vaccination	gene78992 (YIPF2)	0.0471483	4.31942	1.28164	0.204839	0.630432	1.26788
RNAseq	Whole Blood	Pre-vaccination	gene100131096 (TNRC6C-AS1)	0.0747655	6.71807	1.28172	0.205087	0.630432	1.26719
RNAseq	Whole Blood	Pre-vaccination	gene28669 (TRAV14DV4)	-0.189468	2.20408	-1.28033	0.20509	0.630432	-1.26718
RNAseq	Whole Blood	Pre-vaccination	gene65264 (UBE2Z)	0.0425983	6.76608	1.28062	0.205324	0.630432	1.26653
RNAseq	Whole Blood	Pre-vaccination	gene762 (CA4)	0.135066	3.61097	1.28188	0.205335	0.630432	1.2665
RNAseq	Whole Blood	Pre-vaccination	gene9859 (CEP170)	-0.0693354	4.04289	-1.27941	0.205383	0.630432	-1.26636
RNAseq	Whole Blood	Pre-vaccination	gene84260 (TCHP)	0.0416373	5.43472	1.27923	0.205413	0.630432	1.26628
RNAseq	Whole Blood	Pre-vaccination	gene5691 (PSMB3)	0.0477845	6.32614	1.27903	0.205521	0.630432	1.26598
RNAseq	Whole Blood	Pre-vaccination	gene60490 (PPCDC)	0.0830394	5.1355	1.27942	0.205541	0.630432	1.26592
RNAseq	Whole Blood	Pre-vaccination	gene5621 (PRNP)	0.0654413	6.27781	1.27904	0.205577	0.630432	1.26582
RNAseq	Whole Blood	Pre-vaccination	gene23022 (PALLD)	0.17784	3.34624	1.27972	0.205612	0.630432	1.26572
RNAseq	Whole Blood	Pre-vaccination	gene2966 (GTF2H2)	0.35398	1.06276	1.27893	0.205671	0.630432	1.26556
RNAseq	Whole Blood	Pre-vaccination	gene4134 (MAP4)	0.0541294	6.89023	1.27833	0.205682	0.630432	1.26553
RNAseq	Whole Blood	Pre-vaccination	gene2157 (F8)	0.147553	2.10838	1.27879	0.205703	0.630432	1.26547
RNAseq	Whole Blood	Pre-vaccination	gene27333 (GOLIM4)	0.088645	3.93004	1.27864	0.205797	0.630432	1.26521
RNAseq	Whole Blood	Pre-vaccination	gene10795 (ZNF268)	-0.0872001	3.95524	-1.27781	0.20583	0.630432	-1.26511
RNAseq	Whole Blood	Pre-vaccination	gene57189 (DENND11)	-0.0890734	2.82752	-1.27851	0.205963	0.630611	-1.26474
RNAseq	Whole Blood	Pre-vaccination	gene28391 (IGHV4-61)	0.45338	1.17744	1.27727	0.206026	0.630611	1.26457
RNAseq	Whole Blood	Pre-vaccination	gene18 (ABAT)	0.126696	5.5092	1.27682	0.206237	0.631049	1.26398
RNAseq	Whole Blood	Pre-vaccination	gene29097 (CNIH4)	0.074874	4.21277	1.27633	0.206462	0.631526	1.26335
RNAseq	Whole Blood	Pre-vaccination	gene5878 (RAB5C)	0.0255407	8.01958	1.27751	0.206557	0.631608	1.26309
RNAseq	Whole Blood	Pre-vaccination	gene3120 (HLA-DQB2)	-0.463363	0.131919	-1.27642	0.206694	0.631817	-1.26271
RNAseq	Whole Blood	Pre-vaccination	gene102464833 (MIR6084)	-0.138575	3.92123	-1.2764	0.206826	0.631873	-1.26234
RNAseq	Whole Blood	Pre-vaccination	gene1901 (S1PR1)	-0.0629191	7.45268	-1.27626	0.20685	0.631873	-1.26228
RNAseq	Whole Blood	Pre-vaccination	gene220729 (LOC220729)	0.0832806	3.68959	1.27544	0.206959	0.631996	1.26197
RNAseq	Whole Blood	Pre-vaccination	gene53407 (STX18)	0.044469	4.55856	1.27477	0.207111	0.632252	1.26155
RNAseq	Whole Blood	Pre-vaccination	gene10576 (CCT2)	0.0417598	5.8494	1.27421	0.207347	0.632764	1.26089
RNAseq	Whole Blood	Pre-vaccination	gene23118 (TAB2)	-0.0443996	7.66057	-1.27431	0.207568	0.633054	-1.26028
RNAseq	Whole Blood	Pre-vaccination	gene101060376 (TBC1D3L)	-0.658807	1.0569	-1.2778	0.207614	0.633054	-1.26015
RNAseq	Whole Blood	Pre-vaccination	gene6191 (RPS4X)	-0.0654967	10.1099	-1.27354	0.207649	0.633054	-1.26006
RNAseq	Whole Blood	Pre-vaccination	gene149013 (NBPF12)	-0.0830359	4.95256	-1.27374	0.207778	0.633237	-1.2597
RNAseq	Whole Blood	Pre-vaccination	gene9002 (F2RL3)	0.207291	1.33937	1.27211	0.208209	0.634342	1.2585
RNAseq	Whole Blood	Pre-vaccination	gene79598 (CEP97)	-0.0656766	3.47092	-1.27025	0.208519	0.634411	-1.25765
RNAseq	Whole Blood	Pre-vaccination	gene84223 (IQCG)	0.0866441	2.6842	1.2706	0.208542	0.634411	1.25758
RNAseq	Whole Blood	Pre-vaccination	gene10927 (SPIN1)	0.0497818	4.76806	1.27303	0.208552	0.634411	1.25756
RNAseq	Whole Blood	Pre-vaccination	gene64478 (CSMD1)	0.896505	-1.61046	1.27066	0.208595	0.634411	1.25744
RNAseq	Whole Blood	Pre-vaccination	gene115950 (ZNF653)	-0.0768678	3.30962	-1.27086	0.208604	0.634411	-1.25741
RNAseq	Whole Blood	Pre-vaccination	gene10238 (DCAF7)	0.0419457	7.67209	1.26994	0.208663	0.634411	1.25725
RNAseq	Whole Blood	Pre-vaccination	gene4974 (OMG)	0.230603	-0.296951	1.26819	0.208818	0.634411	1.25682
RNAseq	Whole Blood	Pre-vaccination	gene10044 (SH2D3C)	0.0564724	7.72805	1.26889	0.208963	0.634411	1.25642
RNAseq	Whole Blood	Pre-vaccination	gene100131827 (ZNF717)	-0.108554	2.62369	-1.26895	0.209093	0.634411	-1.25606
RNAseq	Whole Blood	Pre-vaccination	gene63933 (MCUR1)	0.107689	4.33888	1.26872	0.209099	0.634411	1.25605
RNAseq	Whole Blood	Pre-vaccination	gene5197 (PF4V1)	0.395745	2.78373	1.26883	0.209116	0.634411	1.256
RNAseq	Whole Blood	Pre-vaccination	gene22853 (LMTK2)	-0.0877599	6.44403	-1.26891	0.209204	0.634411	-1.25576
RNAseq	Whole Blood	Pre-vaccination	gene8476 (CDC42BPA)	0.166578	2.14605	1.26888	0.209241	0.634411	1.25566
RNAseq	Whole Blood	Pre-vaccination	gene3576 (CXCL8)	0.298981	3.44487	1.26922	0.209253	0.634411	1.25562
RNAseq	Whole Blood	Pre-vaccination	gene10973 (ASCC3)	0.0548405	5.40567	1.26871	0.209265	0.634411	1.25559
RNAseq	Whole Blood	Pre-vaccination	gene253558 (LCLAT1)	-0.132905	3.47217	-1.26788	0.209407	0.63463	-1.2552
RNAseq	Whole Blood	Pre-vaccination	gene254887 (ZDHHC23)	0.118755	2.29207	1.26675	0.209594	0.634949	1.25468
RNAseq	Whole Blood	Pre-vaccination	gene55364 (IMPACT)	0.0671077	3.91837	1.26698	0.20965	0.634949	1.25453
RNAseq	Whole Blood	Pre-vaccination	gene84446 (BRSK1)	-0.187443	0.709109	-1.26661	0.209996	0.635291	-1.25358
RNAseq	Whole Blood	Pre-vaccination	gene5778 (PTPN7)	0.0769642	6.31041	1.26628	0.210011	0.635291	1.25353
RNAseq	Whole Blood	Pre-vaccination	gene10146 (G3BP1)	0.0358343	6.97652	1.26685	0.210012	0.635291	1.25353
RNAseq	Whole Blood	Pre-vaccination	gene2059 (EPS8)	0.217624	1.76842	1.26547	0.210082	0.635291	1.25334
RNAseq	Whole Blood	Pre-vaccination	gene3159 (HMGA1)	-0.0516052	6.99328	-1.2664	0.210126	0.635291	-1.25322
RNAseq	Whole Blood	Pre-vaccination	gene11322 (TMC6)	0.0617665	8.25207	1.26689	0.210177	0.635291	1.25308
RNAseq	Whole Blood	Pre-vaccination	gene1020 (CDK5)	0.0818721	3.11298	1.26743	0.210301	0.635457	1.25274
RNAseq	Whole Blood	Pre-vaccination	gene4568 (TRNL2)	0.167441	5.6989	1.26435	0.210893	0.636539	1.25111
RNAseq	Whole Blood	Pre-vaccination	gene221656 (KDM1B)	0.0702264	5.99141	1.26444	0.210902	0.636539	1.25109
RNAseq	Whole Blood	Pre-vaccination	gene30009 (TBX21)	0.191091	6.62641	1.26354	0.210914	0.636539	1.25106
RNAseq	Whole Blood	Pre-vaccination	gene23354 (HAUS5)	-0.0766155	4.34312	-1.26522	0.210935	0.636539	-1.251
RNAseq	Whole Blood	Pre-vaccination	gene5780 (PTPN9)	0.0566011	5.46316	1.2639	0.211064	0.636679	1.25065
RNAseq	Whole Blood	Pre-vaccination	gene23177 (CEP68)	-0.0737611	5.01339	-1.26305	0.211191	0.636679	-1.2503
RNAseq	Whole Blood	Pre-vaccination	gene94103 (ORMDL3)	-0.100607	6.4056	-1.26247	0.211267	0.636679	-1.25009
RNAseq	Whole Blood	Pre-vaccination	gene55432 (YOD1)	-0.123542	4.80685	-1.26533	0.211281	0.636679	-1.25005
RNAseq	Whole Blood	Pre-vaccination	gene54677 (CROT)	0.0686141	3.13683	1.26468	0.211327	0.636679	1.24992
RNAseq	Whole Blood	Pre-vaccination	gene155061 (ZNF746)	0.0461675	6.89763	1.2614	0.21148	0.636803	1.24951
RNAseq	Whole Blood	Pre-vaccination	gene81688 (C6orf62)	0.0485903	8.13992	1.26219	0.211507	0.636803	1.24943
RNAseq	Whole Blood	Pre-vaccination	gene8841 (HDAC3)	0.0348799	5.8292	1.26243	0.211741	0.637299	1.24879
RNAseq	Whole Blood	Pre-vaccination	gene26267 (FBXO10)	0.124541	2.76718	1.26007	0.212047	0.638013	1.24796
RNAseq	Whole Blood	Pre-vaccination	gene6146 (RPL22)	-0.0618908	8.52441	-1.26054	0.212244	0.638257	-1.24742
RNAseq	Whole Blood	Pre-vaccination	gene7181 (NR2C1)	0.0657608	3.76553	1.26028	0.212267	0.638257	1.24736
RNAseq	Whole Blood	Pre-vaccination	gene9045 (RPL14)	-0.0514994	9.23603	-1.26028	0.212489	0.63862	-1.24675
RNAseq	Whole Blood	Pre-vaccination	gene4790 (NFKB1)	-0.0483611	7.3454	-1.2587	0.212597	0.63862	-1.24646
RNAseq	Whole Blood	Pre-vaccination	gene1453 (CSNK1D)	0.0372879	8.25598	1.25929	0.21261	0.63862	1.24642
RNAseq	Whole Blood	Pre-vaccination	gene132321 (C4orf33)	0.113463	3.29518	1.25875	0.212665	0.63862	1.24627
RNAseq	Whole Blood	Pre-vaccination	gene2590 (GALNT2)	0.0583529	6.4714	1.25915	0.212786	0.638773	1.24594
RNAseq	Whole Blood	Pre-vaccination	gene9120 (SLC16A6)	0.0912662	4.7607	1.2587	0.212952	0.638773	1.24549
RNAseq	Whole Blood	Pre-vaccination	gene400818 (NBPF9)	-0.114983	4.03435	-1.25799	0.212979	0.638773	-1.24542
RNAseq	Whole Blood	Pre-vaccination	gene9741 (LAPTM4A)	0.0639853	6.38951	1.25896	0.212994	0.638773	1.24538
RNAseq	Whole Blood	Pre-vaccination	gene4720 (NDUFS2)	0.0441521	6.35749	1.25745	0.213166	0.63908	1.24491
RNAseq	Whole Blood	Pre-vaccination	gene51147 (ING4)	0.0393108	5.23985	1.25841	0.213801	0.640306	1.24318
RNAseq	Whole Blood	Pre-vaccination	gene23529 (CLCF1)	0.126355	2.89831	1.25532	0.213859	0.640306	1.24302
RNAseq	Whole Blood	Pre-vaccination	gene55339 (WDR33)	0.0242743	6.63886	1.2561	0.213873	0.640306	1.24299
RNAseq	Whole Blood	Pre-vaccination	gene55633 (TBC1D22B)	-0.0794742	4.76319	-1.2564	0.213882	0.640306	-1.24296
RNAseq	Whole Blood	Pre-vaccination	gene2665 (GDI2)	0.0531044	8.14069	1.25529	0.213922	0.640306	1.24285
RNAseq	Whole Blood	Pre-vaccination	gene201161 (CENPV)	-0.137406	1.68682	-1.25434	0.214048	0.640398	-1.24251
RNAseq	Whole Blood	Pre-vaccination	gene116843 (SLC18B1)	-0.0941309	4.07376	-1.25426	0.214148	0.640398	-1.24224
RNAseq	Whole Blood	Pre-vaccination	gene124446 (TMEM219)	0.0450584	5.81973	1.25504	0.214162	0.640398	1.2422
RNAseq	Whole Blood	Pre-vaccination	gene79591 (ARMH3)	0.0466646	5.18504	1.2536	0.214391	0.640875	1.24158
RNAseq	Whole Blood	Pre-vaccination	gene221188 (ADGRG5)	0.128387	5.30287	1.25346	0.21461	0.641322	1.24099
RNAseq	Whole Blood	Pre-vaccination	gene5170 (PDPK1)	-0.0394318	6.91529	-1.25329	0.214839	0.64153	-1.24037
RNAseq	Whole Blood	Pre-vaccination	gene9939 (RBM8A)	0.0323947	6.94548	1.25193	0.215014	0.64153	1.2399
RNAseq	Whole Blood	Pre-vaccination	gene37 (ACADVL)	0.0644567	7.61585	1.25288	0.215057	0.64153	1.23978
RNAseq	Whole Blood	Pre-vaccination	gene55717 (WDR11)	0.076099	6.11011	1.25184	0.215088	0.64153	1.2397
RNAseq	Whole Blood	Pre-vaccination	gene85441 (HELZ2)	-0.146259	7.84195	-1.25177	0.215094	0.64153	-1.23968
RNAseq	Whole Blood	Pre-vaccination	gene57699 (CPNE5)	0.144381	4.86633	1.25179	0.215098	0.64153	1.23967
RNAseq	Whole Blood	Pre-vaccination	gene100820829 (MYZAP)	-0.439616	3.0911	-1.25163	0.215255	0.641751	-1.23924
RNAseq	Whole Blood	Pre-vaccination	gene200298 (LINC00528)	0.0906216	3.85898	1.25204	0.215311	0.641751	1.23909
RNAseq	Whole Blood	Pre-vaccination	gene9709 (HERPUD1)	0.0458627	6.79802	1.25082	0.215583	0.642177	1.23836
RNAseq	Whole Blood	Pre-vaccination	gene4753 (NELL2)	-0.185131	6.0955	-1.25041	0.215636	0.642177	-1.23822
RNAseq	Whole Blood	Pre-vaccination	gene3340 (NDST1)	0.12445	7.19144	1.25055	0.215717	0.642177	1.238
RNAseq	Whole Blood	Pre-vaccination	gene5150 (PDE7A)	-0.0794892	6.90338	-1.25101	0.215733	0.642177	-1.23795
RNAseq	Whole Blood	Pre-vaccination	gene55729 (ATF7IP)	-0.0358914	7.42737	-1.2526	0.215808	0.642193	-1.23775
RNAseq	Whole Blood	Pre-vaccination	gene27166 (PRELID1)	0.0845346	7.48988	1.24995	0.215918	0.642309	1.23746
RNAseq	Whole Blood	Pre-vaccination	gene6209 (RPS15)	-0.053514	9.03541	-1.24919	0.21604	0.642309	-1.23713
RNAseq	Whole Blood	Pre-vaccination	gene643332 (ECRP)	0.252184	0.90881	1.24999	0.216056	0.642309	1.23708
RNAseq	Whole Blood	Pre-vaccination	gene28602 (TRBV6-5)	-0.185239	1.3274	-1.24864	0.216218	0.642392	-1.23665
RNAseq	Whole Blood	Pre-vaccination	gene54834 (GDAP2)	0.0503247	4.92851	1.24877	0.216224	0.642392	1.23663
RNAseq	Whole Blood	Pre-vaccination	gene79986 (ZNF702P)	-0.348519	1.01824	-1.24865	0.21663	0.643392	-1.23554
RNAseq	Whole Blood	Pre-vaccination	gene84766 (CRACR2A)	-0.0924792	5.0463	-1.24747	0.216801	0.643692	-1.23508
RNAseq	Whole Blood	Pre-vaccination	gene9534 (ZNF254)	-0.0718149	3.32864	-1.248	0.21688	0.643719	-1.23487
RNAseq	Whole Blood	Pre-vaccination	gene10011 (SRA1)	0.0539964	5.3652	1.24609	0.21742	0.645112	1.23342
RNAseq	Whole Blood	Pre-vaccination	gene6352 (CCL5)	0.174227	7.61577	1.24522	0.217535	0.645247	1.23311
RNAseq	Whole Blood	Pre-vaccination	gene25949 (SYF2)	0.0295999	6.81536	1.24575	0.217695	0.645307	1.23268
RNAseq	Whole Blood	Pre-vaccination	gene56829 (ZC3HAV1)	-0.0520181	7.72245	-1.24488	0.217696	0.645307	-1.23268
RNAseq	Whole Blood	Pre-vaccination	gene100885789 (IFNG-AS1)	0.403382	0.974451	1.24445	0.217782	0.645355	1.23245
RNAseq	Whole Blood	Pre-vaccination	gene3119 (HLA-DQB1)	-1.63027	4.55285	-1.24439	0.217979	0.645403	-1.23192
RNAseq	Whole Blood	Pre-vaccination	gene4668 (NAGA)	0.109233	6.68347	1.24392	0.218124	0.645403	1.23153
RNAseq	Whole Blood	Pre-vaccination	gene10550 (ARL6IP5)	0.0465351	7.49011	1.24338	0.218148	0.645403	1.23147
RNAseq	Whole Blood	Pre-vaccination	gene9451 (EIF2AK3)	0.0462729	4.89579	1.24449	0.218203	0.645403	1.23132
RNAseq	Whole Blood	Pre-vaccination	gene100506328 (LINC01127)	0.209131	3.61074	1.24335	0.218208	0.645403	1.23131
RNAseq	Whole Blood	Pre-vaccination	gene79991 (STN1)	-0.052551	5.70766	-1.24346	0.218219	0.645403	-1.23128
RNAseq	Whole Blood	Pre-vaccination	gene6710 (SPTB)	-0.293066	5.87443	-1.24427	0.218492	0.646004	-1.23055
RNAseq	Whole Blood	Pre-vaccination	gene57643 (ZSWIM5)	-0.135243	1.63962	-1.24427	0.218572	0.646031	-1.23034
RNAseq	Whole Blood	Pre-vaccination	gene11078 (TRIOBP)	0.063911	7.22296	1.2416	0.218941	0.646915	1.22935
RNAseq	Whole Blood	Pre-vaccination	gene55810 (FOXJ2)	-0.0334991	6.37573	-1.24096	0.21909	0.646933	-1.22895
RNAseq	Whole Blood	Pre-vaccination	gene5662 (PSD)	-0.197147	1.38969	-1.24149	0.219157	0.646933	-1.22877
RNAseq	Whole Blood	Pre-vaccination	gene90809 (PIP4P1)	0.0395532	5.52563	1.2419	0.219264	0.646933	1.22849
RNAseq	Whole Blood	Pre-vaccination	gene100529251 (CKLF-CMTM1)	0.0531163	6.06121	1.23987	0.219272	0.646933	1.22847
RNAseq	Whole Blood	Pre-vaccination	gene27004 (TCL6)	0.299055	0.924577	1.2397	0.219333	0.646933	1.2283
RNAseq	Whole Blood	Pre-vaccination	gene3074 (HEXB)	0.0707821	6.56834	1.24044	0.219368	0.646933	1.22821
RNAseq	Whole Blood	Pre-vaccination	gene6194 (RPS6)	-0.0658525	10.4133	-1.24079	0.219492	0.64702	-1.22788
RNAseq	Whole Blood	Pre-vaccination	gene9536 (PTGES)	0.395885	0.175307	1.24018	0.219539	0.64702	1.22776
RNAseq	Whole Blood	Pre-vaccination	gene100272147 (CMC4)	0.0607417	2.85488	1.2326	0.219721	0.64735	1.22727
RNAseq	Whole Blood	Pre-vaccination	gene284759 (SIRPB2)	0.149905	7.58912	1.23873	0.219899	0.647668	1.2268
RNAseq	Whole Blood	Pre-vaccination	gene79644 (SRD5A3)	0.218695	2.90404	1.23824	0.220016	0.647805	1.22649
RNAseq	Whole Blood	Pre-vaccination	gene901 (CCNG2)	0.067004	6.24108	1.2384	0.220185	0.648096	1.22604
RNAseq	Whole Blood	Pre-vaccination	gene3494 (IGHA2)	0.415902	3.89664	1.23811	0.220443	0.648649	1.22535
RNAseq	Whole Blood	Pre-vaccination	gene79722 (ANKRD55)	-0.20547	3.11044	-1.23734	0.220543	0.648734	-1.22509
RNAseq	Whole Blood	Pre-vaccination	gene5504 (PPP1R2)	-0.0527671	5.90493	-1.23649	0.220819	0.649071	-1.22435
RNAseq	Whole Blood	Pre-vaccination	gene57732 (ZFYVE28)	0.105669	4.63123	1.23621	0.220844	0.649071	1.22429
RNAseq	Whole Blood	Pre-vaccination	gene2547 (XRCC6)	0.0390869	7.73963	1.2373	0.220888	0.649071	1.22417
RNAseq	Whole Blood	Pre-vaccination	gene23608 (MKRN1)	-0.158884	9.10937	-1.23711	0.22095	0.649071	-1.22401
RNAseq	Whole Blood	Pre-vaccination	gene6734 (SRPRA)	0.0346409	7.82146	1.23626	0.221091	0.649071	1.22363
RNAseq	Whole Blood	Pre-vaccination	gene9582 (APOBEC3B)	-0.477795	3.18088	-1.23529	0.221203	0.649071	-1.22334
RNAseq	Whole Blood	Pre-vaccination	gene29944 (PNMA3)	0.268028	3.15981	1.23511	0.221296	0.649071	1.22309
RNAseq	Whole Blood	Pre-vaccination	gene127733 (UBXN10)	0.230993	1.12023	1.23551	0.221329	0.649071	1.223
RNAseq	Whole Blood	Pre-vaccination	gene9701 (PPP6R2)	0.0337118	7.01924	1.2356	0.221384	0.649071	1.22286
RNAseq	Whole Blood	Pre-vaccination	gene85439 (STON2)	0.165152	3.92477	1.23543	0.221426	0.649071	1.22274
RNAseq	Whole Blood	Pre-vaccination	gene3295 (HSD17B4)	0.0799824	6.20233	1.23506	0.221433	0.649071	1.22273
RNAseq	Whole Blood	Pre-vaccination	gene285973 (ATG9B)	-0.158261	3.17437	-1.23441	0.221763	0.649538	-1.22185
RNAseq	Whole Blood	Pre-vaccination	gene8027 (STAM)	-0.050626	4.50064	-1.23366	0.221842	0.649538	-1.22164
RNAseq	Whole Blood	Pre-vaccination	gene5045 (FURIN)	-0.0567836	8.46253	-1.23493	0.221881	0.649538	-1.22154
RNAseq	Whole Blood	Pre-vaccination	gene5176 (SERPINF1)	-0.204099	2.79958	-1.23414	0.221959	0.649538	-1.22134
RNAseq	Whole Blood	Pre-vaccination	gene23243 (ANKRD28)	-0.0813144	5.12819	-1.23316	0.222005	0.649538	-1.22121
RNAseq	Whole Blood	Pre-vaccination	gene6125 (RPL5)	-0.0595822	9.5596	-1.23379	0.222015	0.649538	-1.22119
RNAseq	Whole Blood	Pre-vaccination	gene102 (ADAM10)	0.0364366	7.6677	1.23381	0.222203	0.649869	1.22069
RNAseq	Whole Blood	Pre-vaccination	gene5159 (PDGFRB)	0.312226	2.99068	1.23273	0.222317	0.649869	1.22039
RNAseq	Whole Blood	Pre-vaccination	gene7555 (CNBP)	0.0308586	8.56094	1.23216	0.22234	0.649869	1.22033
RNAseq	Whole Blood	Pre-vaccination	gene10449 (ACAA2)	0.0868408	5.2551	1.23172	0.22269	0.650595	1.21941
RNAseq	Whole Blood	Pre-vaccination	gene4082 (MARCKS)	-0.109666	7.56631	-1.23157	0.22273	0.650595	-1.2193
RNAseq	Whole Blood	Pre-vaccination	gene5027 (P2RX7)	0.124859	4.91264	1.23102	0.222834	0.650671	1.21903
RNAseq	Whole Blood	Pre-vaccination	gene7409 (VAV1)	0.035444	7.90034	1.23102	0.222897	0.650671	1.21886
RNAseq	Whole Blood	Pre-vaccination	gene55871 (CBWD1)	-0.181067	3.31826	-1.22991	0.223193	0.65116	-1.21808
RNAseq	Whole Blood	Pre-vaccination	gene8703 (B4GALT3)	-0.0505884	5.9516	-1.22988	0.223273	0.65116	-1.21787
RNAseq	Whole Blood	Pre-vaccination	gene100129387 (GABPB1-AS1)	0.165814	3.70243	1.22921	0.223352	0.65116	1.21766
RNAseq	Whole Blood	Pre-vaccination	gene57035 (RSRP1)	0.081059	7.71769	1.22898	0.223355	0.65116	1.21766
RNAseq	Whole Blood	Pre-vaccination	gene154881 (KCTD7)	0.0684145	5.25036	1.23031	0.223419	0.65116	1.21749
RNAseq	Whole Blood	Pre-vaccination	gene7464 (CORO2A)	-0.106495	4.63477	-1.22874	0.22377	0.651925	-1.21656
RNAseq	Whole Blood	Pre-vaccination	gene144717 (PHETA1)	0.0997325	3.87355	1.22849	0.223893	0.651925	1.21624
RNAseq	Whole Blood	Pre-vaccination	gene155066 (ATP6V0E2)	-0.0877512	5.24107	-1.22743	0.22412	0.651925	-1.21565
RNAseq	Whole Blood	Pre-vaccination	gene54979 (PLAAT2)	0.421035	-1.51462	1.22509	0.22416	0.651925	1.21554
RNAseq	Whole Blood	Pre-vaccination	gene100126351 (MIR939)	-0.0995583	2.4791	-1.22752	0.224228	0.651925	-1.21536
RNAseq	Whole Blood	Pre-vaccination	gene56911 (MAP3K7CL)	0.185462	6.11883	1.22707	0.224233	0.651925	1.21535
RNAseq	Whole Blood	Pre-vaccination	gene953 (ENTPD1)	0.0738188	7.32071	1.22685	0.224288	0.651925	1.2152
RNAseq	Whole Blood	Pre-vaccination	gene114836 (SLAMF6)	0.0879463	6.45709	1.22722	0.224348	0.651925	1.21505
RNAseq	Whole Blood	Pre-vaccination	gene100130357 (LOC100130357)	0.156317	2.22059	1.22633	0.224412	0.651925	1.21488
RNAseq	Whole Blood	Pre-vaccination	gene710 (SERPING1)	-0.345887	4.49218	-1.22639	0.224435	0.651925	-1.21482
RNAseq	Whole Blood	Pre-vaccination	gene9948 (WDR1)	0.0280676	9.4322	1.2266	0.22446	0.651925	1.21475
RNAseq	Whole Blood	Pre-vaccination	gene10008 (KCNE3)	0.0518499	7.06972	1.22625	0.224559	0.652007	1.21449
RNAseq	Whole Blood	Pre-vaccination	gene7264 (TSTA3)	-0.150135	5.49696	-1.22583	0.224705	0.652102	-1.21411
RNAseq	Whole Blood	Pre-vaccination	gene25843 (MOB4)	0.0487274	4.3867	1.22773	0.224733	0.652102	1.21404
RNAseq	Whole Blood	Pre-vaccination	gene644 (BLVRA)	0.121534	5.1293	1.2254	0.225021	0.652411	1.21329
RNAseq	Whole Blood	Pre-vaccination	gene51560 (RAB6B)	0.284725	2.29862	1.2254	0.225139	0.652411	1.21298
RNAseq	Whole Blood	Pre-vaccination	gene79901 (CYBRD1)	-0.150853	5.50454	-1.22441	0.225217	0.652411	-1.21277
RNAseq	Whole Blood	Pre-vaccination	gene9812 (DELE1)	0.0651229	6.24837	1.22422	0.225238	0.652411	1.21272
RNAseq	Whole Blood	Pre-vaccination	gene4507 (MTAP)	0.0550608	3.98369	1.22493	0.225264	0.652411	1.21265
RNAseq	Whole Blood	Pre-vaccination	gene56477 (CCL28)	-0.0872643	2.86636	-1.22551	0.225265	0.652411	-1.21265
RNAseq	Whole Blood	Pre-vaccination	gene8409 (UXT)	-0.0521983	4.82579	-1.22283	0.225699	0.653091	-1.21151
RNAseq	Whole Blood	Pre-vaccination	gene5202 (PFDN2)	0.0504152	4.46651	1.22327	0.225736	0.653091	1.21142
RNAseq	Whole Blood	Pre-vaccination	gene11235 (PDCD10)	0.0642889	5.25224	1.22544	0.225779	0.653091	1.2113
RNAseq	Whole Blood	Pre-vaccination	gene6224 (RPS20)	-0.0622942	9.43127	-1.22347	0.225819	0.653091	-1.2112
RNAseq	Whole Blood	Pre-vaccination	gene5054 (SERPINE1)	0.249285	1.20922	1.22329	0.225872	0.653091	1.21106
RNAseq	Whole Blood	Pre-vaccination	gene8732 (RNGTT)	0.0531623	4.55663	1.22329	0.225926	0.653091	1.21092
RNAseq	Whole Blood	Pre-vaccination	gene83737 (ITCH)	0.043631	6.83242	1.22256	0.226235	0.653647	1.21011
RNAseq	Whole Blood	Pre-vaccination	gene23196 (FAM120A)	-0.0301365	8.06143	-1.22143	0.226515	0.653647	-1.20938
RNAseq	Whole Blood	Pre-vaccination	gene7307 (U2AF1)	0.627358	0.232632	1.2243	0.226564	0.653647	1.20926
RNAseq	Whole Blood	Pre-vaccination	gene91050 (CCDC149)	0.125429	4.12612	1.22142	0.226653	0.653647	1.20902
RNAseq	Whole Blood	Pre-vaccination	gene65982 (ZSCAN18)	-0.126192	4.91961	-1.22041	0.226675	0.653647	-1.20897
RNAseq	Whole Blood	Pre-vaccination	gene10391 (CORO2B)	0.333422	1.33737	1.22148	0.22673	0.653647	1.20883
RNAseq	Whole Blood	Pre-vaccination	gene28801 (IGLV3-13)	0.662004	-0.66658	1.22143	0.226732	0.653647	1.20882
RNAseq	Whole Blood	Pre-vaccination	gene60675 (PROK2)	-0.183274	6.29821	-1.22029	0.226765	0.653647	-1.20873
RNAseq	Whole Blood	Pre-vaccination	gene7123 (CLEC3B)	0.163076	1.40813	1.22147	0.22692	0.653647	1.20833
RNAseq	Whole Blood	Pre-vaccination	gene5281 (PIGF)	0.0634707	2.67775	1.21981	0.226988	0.653647	1.20815
RNAseq	Whole Blood	Pre-vaccination	gene23129 (PLXND1)	0.111455	7.37144	1.21978	0.227078	0.653647	1.20792
RNAseq	Whole Blood	Pre-vaccination	gene374882 (TMEM205)	0.0798448	4.65227	1.21967	0.227113	0.653647	1.20783
RNAseq	Whole Blood	Pre-vaccination	gene64222 (TOR3A)	0.0564154	5.24474	1.21978	0.227117	0.653647	1.20782
RNAseq	Whole Blood	Pre-vaccination	gene4783 (NFIL3)	-0.0679983	5.79311	-1.21888	0.227252	0.653647	-1.20747
RNAseq	Whole Blood	Pre-vaccination	gene199745 (THAP8)	0.0651781	2.39443	1.21899	0.227366	0.653647	1.20717
RNAseq	Whole Blood	Pre-vaccination	gene79867 (TCTN2)	-0.144936	2.2691	-1.21993	0.227389	0.653647	-1.20711
RNAseq	Whole Blood	Pre-vaccination	gene5152 (PDE9A)	-0.245309	2.2261	-1.21848	0.227502	0.653647	-1.20682
RNAseq	Whole Blood	Pre-vaccination	gene2624 (GATA2)	0.183269	5.79257	1.21823	0.227536	0.653647	1.20673
RNAseq	Whole Blood	Pre-vaccination	gene660 (BMX)	-0.194995	2.42794	-1.21904	0.227587	0.653647	-1.2066
RNAseq	Whole Blood	Pre-vaccination	gene4318 (MMP9)	-0.214861	7.40176	-1.21849	0.227592	0.653647	-1.20658
RNAseq	Whole Blood	Pre-vaccination	gene55608 (ANKRD10)	0.0487283	5.90521	1.21945	0.227646	0.653647	1.20645
RNAseq	Whole Blood	Pre-vaccination	gene4744 (NEFH)	0.174939	1.75805	1.218	0.227767	0.653647	1.20613
RNAseq	Whole Blood	Pre-vaccination	gene260429 (PRSS33)	0.379897	3.8327	1.2186	0.227788	0.653647	1.20608
RNAseq	Whole Blood	Pre-vaccination	gene9175 (MAP3K13)	0.120566	3.13724	1.21897	0.227822	0.653647	1.20599
RNAseq	Whole Blood	Pre-vaccination	gene84129 (ACAD11)	0.0790879	3.86631	1.21798	0.2281	0.654032	1.20527
RNAseq	Whole Blood	Pre-vaccination	gene93129 (ORAI3)	0.0453822	5.23971	1.21719	0.228121	0.654032	1.20521
RNAseq	Whole Blood	Pre-vaccination	gene79710 (MORC4)	-0.0923672	2.94331	-1.21652	0.228169	0.654032	-1.20509
RNAseq	Whole Blood	Pre-vaccination	gene27341 (RRP7A)	0.126131	5.80176	1.21629	0.228242	0.654038	1.2049
RNAseq	Whole Blood	Pre-vaccination	gene951 (CD37)	-0.0546588	9.63802	-1.21697	0.228426	0.654362	-1.20442
RNAseq	Whole Blood	Pre-vaccination	gene23637 (RABGAP1)	0.0319557	5.77698	1.21612	0.228674	0.654396	1.20378
RNAseq	Whole Blood	Pre-vaccination	gene56924 (PAK6)	0.22377	1.01989	1.21634	0.228693	0.654396	1.20373
RNAseq	Whole Blood	Pre-vaccination	gene389643 (NUGGC)	0.228704	2.27042	1.21568	0.22871	0.654396	1.20369
RNAseq	Whole Blood	Pre-vaccination	gene79754 (ASB13)	0.0939803	4.01869	1.2154	0.228828	0.654396	1.20338
RNAseq	Whole Blood	Pre-vaccination	gene26207 (PITPNC1)	-0.0486509	6.47421	-1.21511	0.228838	0.654396	-1.20336
RNAseq	Whole Blood	Pre-vaccination	gene10762 (NUP50)	-0.0525622	7.76997	-1.21488	0.228864	0.654396	-1.20329
RNAseq	Whole Blood	Pre-vaccination	gene7067 (THRA)	-0.0759563	5.26044	-1.21403	0.229043	0.654426	-1.20283
RNAseq	Whole Blood	Pre-vaccination	gene54704 (PDP1)	0.0557043	5.05347	1.21403	0.229044	0.654426	1.20283
RNAseq	Whole Blood	Pre-vaccination	gene28952 (CCDC22)	0.0446792	5.29603	1.21708	0.229088	0.654426	1.20271
RNAseq	Whole Blood	Pre-vaccination	gene9854 (C2CD2L)	0.0666705	6.14225	1.21395	0.229248	0.65468	1.2023
RNAseq	Whole Blood	Pre-vaccination	gene23080 (AVL9)	-0.0280507	6.12862	-1.21426	0.229684	0.655429	-1.20117
RNAseq	Whole Blood	Pre-vaccination	gene90378 (SAMD1)	-0.0708781	4.64279	-1.21203	0.22972	0.655429	-1.20108
RNAseq	Whole Blood	Pre-vaccination	gene29940 (DSE)	0.0764014	5.43523	1.21409	0.22975	0.655429	1.201
RNAseq	Whole Blood	Pre-vaccination	gene7158 (TP53BP1)	-0.0506511	5.43643	-1.21374	0.229813	0.655429	-1.20084
RNAseq	Whole Blood	Pre-vaccination	gene9896 (FIG4)	0.0558787	5.02331	1.21206	0.229881	0.655429	1.20066
RNAseq	Whole Blood	Pre-vaccination	gene22806 (IKZF3)	0.0759516	8.12599	1.21326	0.229938	0.655429	1.20052
RNAseq	Whole Blood	Pre-vaccination	gene19 (ABCA1)	-0.189738	5.67737	-1.21108	0.230158	0.655603	-1.19995
RNAseq	Whole Blood	Pre-vaccination	gene10346 (TRIM22)	-0.127997	8.03215	-1.21091	0.230203	0.655603	-1.19984
RNAseq	Whole Blood	Pre-vaccination	gene64174 (DPEP2)	0.0897574	8.22789	1.21186	0.230249	0.655603	1.19972
RNAseq	Whole Blood	Pre-vaccination	gene51031 (GLOD4)	0.0391074	5.59768	1.21192	0.230321	0.655603	1.19953
RNAseq	Whole Blood	Pre-vaccination	gene375260 (WASH2P)	0.116071	3.69121	1.21117	0.230355	0.655603	1.19945
RNAseq	Whole Blood	Pre-vaccination	gene54629 (MINDY2)	0.0492577	4.58128	1.2106	0.230479	0.655697	1.19913
RNAseq	Whole Blood	Pre-vaccination	gene7706 (TRIM25)	-0.0718124	8.07939	-1.2099	0.23053	0.655697	-1.19899
RNAseq	Whole Blood	Pre-vaccination	gene54492 (NEURL1B)	0.225824	0.00476996	1.20791	0.231189	0.657343	1.1973
RNAseq	Whole Blood	Pre-vaccination	gene9051 (PSTPIP1)	0.0478037	7.70347	1.20941	0.231274	0.657343	1.19708
RNAseq	Whole Blood	Pre-vaccination	gene5144 (PDE4D)	0.134895	4.3687	1.2077	0.231466	0.657343	1.19659
RNAseq	Whole Blood	Pre-vaccination	gene56907 (SPIRE1)	0.160922	2.00681	1.20869	0.231598	0.657343	1.19625
RNAseq	Whole Blood	Pre-vaccination	gene118813 (ZFYVE27)	0.0414232	5.90661	1.20814	0.23165	0.657343	1.19612
RNAseq	Whole Blood	Pre-vaccination	gene2232 (FDXR)	0.0868396	2.51078	1.20708	0.231679	0.657343	1.19604
RNAseq	Whole Blood	Pre-vaccination	gene57639 (CCDC146)	0.181038	3.97934	1.20748	0.231721	0.657343	1.19594
RNAseq	Whole Blood	Pre-vaccination	gene5518 (PPP2R1A)	0.0296092	7.33221	1.2082	0.231839	0.657343	1.19564
RNAseq	Whole Blood	Pre-vaccination	gene153443 (SRFBP1)	0.0632713	2.90004	1.2068	0.231872	0.657343	1.19555
RNAseq	Whole Blood	Pre-vaccination	gene7037 (TFRC)	0.0668318	4.7183	1.20675	0.231917	0.657343	1.19544
RNAseq	Whole Blood	Pre-vaccination	gene29924 (EPN1)	0.0366648	7.28298	1.20741	0.231958	0.657343	1.19533
RNAseq	Whole Blood	Pre-vaccination	gene604 (BCL6)	-0.107739	9.14024	-1.20692	0.231966	0.657343	-1.19531
RNAseq	Whole Blood	Pre-vaccination	gene7776 (ZNF236)	-0.048397	4.91505	-1.20605	0.232216	0.657849	-1.19467
RNAseq	Whole Blood	Pre-vaccination	gene64400 (AKTIP)	-0.102181	4.69115	-1.20587	0.232288	0.657852	-1.19449
RNAseq	Whole Blood	Pre-vaccination	gene29801 (ZDHHC8)	0.0464591	5.63557	1.20603	0.232417	0.658014	1.19416
RNAseq	Whole Blood	Pre-vaccination	gene835 (CASP2)	0.0458799	6.50605	1.20509	0.232625	0.658401	1.19362
RNAseq	Whole Blood	Pre-vaccination	gene29766 (TMOD3)	0.0417431	6.59837	1.20525	0.232744	0.658409	1.19332
RNAseq	Whole Blood	Pre-vaccination	gene100874362 (HOXB-AS1)	0.207327	1.8241	1.20453	0.232816	0.658409	1.19314
RNAseq	Whole Blood	Pre-vaccination	gene6868 (ADAM17)	-0.0512825	5.65453	-1.20451	0.232842	0.658409	-1.19307
RNAseq	Whole Blood	Pre-vaccination	gene56893 (UBQLN4)	0.046849	5.43002	1.2041	0.233415	0.659827	1.19161
RNAseq	Whole Blood	Pre-vaccination	gene3772 (KCNJ15)	0.173345	7.46132	1.20232	0.233597	0.660137	1.19114
RNAseq	Whole Blood	Pre-vaccination	gene84376 (HOOK3)	0.0448063	6.1961	1.20227	0.233751	0.660277	1.19075
RNAseq	Whole Blood	Pre-vaccination	gene4947 (OAZ2)	0.0556779	7.53728	1.20211	0.23379	0.660277	1.19065
RNAseq	Whole Blood	Pre-vaccination	gene1514 (CTSL)	0.184686	3.79315	1.20111	0.234103	0.660489	1.18986
RNAseq	Whole Blood	Pre-vaccination	gene55073 (LRRC37A4P)	-0.245855	1.58411	-1.20167	0.234137	0.660489	-1.18977
RNAseq	Whole Blood	Pre-vaccination	gene54464 (XRN1)	-0.0582954	6.55679	-1.19993	0.234253	0.660489	-1.18947
RNAseq	Whole Blood	Pre-vaccination	gene5699 (PSMB10)	0.0511277	7.3456	1.2007	0.234368	0.660489	1.18918
RNAseq	Whole Blood	Pre-vaccination	gene54892 (NCAPG2)	0.28521	3.32168	1.19997	0.234421	0.660489	1.18905
RNAseq	Whole Blood	Pre-vaccination	gene57178 (ZMIZ1)	0.0696888	8.10476	1.20055	0.234542	0.660489	1.18874
RNAseq	Whole Blood	Pre-vaccination	gene9371 (KIF3B)	0.0455126	5.61454	1.19997	0.234551	0.660489	1.18872
RNAseq	Whole Blood	Pre-vaccination	gene205717 (USF3)	-0.0386651	6.36688	-1.20118	0.234673	0.660489	-1.18841
RNAseq	Whole Blood	Pre-vaccination	gene79567 (RIPOR1)	0.0639914	7.30243	1.19933	0.234732	0.660489	1.18826
RNAseq	Whole Blood	Pre-vaccination	gene767557 (SYS1-DBNDD2)	-0.0520447	4.21009	-1.19844	0.23519	0.660489	-1.18709
RNAseq	Whole Blood	Pre-vaccination	gene728084 (LINC02458)	0.263936	0.995231	1.19855	0.235286	0.660489	1.18685
RNAseq	Whole Blood	Pre-vaccination	gene55769 (ZNF83)	0.147801	5.29311	1.19817	0.235335	0.660489	1.18673
RNAseq	Whole Blood	Pre-vaccination	gene100874055 (LINC00570)	0.300355	1.51277	1.20072	0.235444	0.660489	1.18645
RNAseq	Whole Blood	Pre-vaccination	gene94104 (PAXBP1)	0.0717691	4.63684	1.1976	0.235451	0.660489	1.18643
RNAseq	Whole Blood	Pre-vaccination	gene9706 (ULK2)	0.0731536	4.78117	1.19725	0.235652	0.660489	1.18592
RNAseq	Whole Blood	Pre-vaccination	gene1117 (CHI3L2)	0.258486	3.47246	1.19706	0.235715	0.660489	1.18577
RNAseq	Whole Blood	Pre-vaccination	gene6050 (RNH1)	0.0838196	6.86942	1.19755	0.235726	0.660489	1.18574
RNAseq	Whole Blood	Pre-vaccination	gene10410 (IFITM3)	-0.436369	8.33184	-1.19681	0.235763	0.660489	-1.18564
RNAseq	Whole Blood	Pre-vaccination	gene7430 (EZR)	0.0555483	8.08293	1.19731	0.235795	0.660489	1.18556
RNAseq	Whole Blood	Pre-vaccination	gene1486 (CTBS)	0.0578632	5.74385	1.19746	0.235873	0.660489	1.18537
RNAseq	Whole Blood	Pre-vaccination	gene8519 (IFITM1)	-0.109693	9.08732	-1.19593	0.235966	0.660489	-1.18513
RNAseq	Whole Blood	Pre-vaccination	gene6624 (FSCN1)	0.130423	3.31562	1.19616	0.235999	0.660489	1.18505
RNAseq	Whole Blood	Pre-vaccination	gene2799 (GNS)	0.0704357	7.92821	1.19642	0.236064	0.660489	1.18488
RNAseq	Whole Blood	Pre-vaccination	gene3117 (HLA-DQA1)	-0.963061	4.55473	-1.19612	0.236076	0.660489	-1.18485
RNAseq	Whole Blood	Pre-vaccination	gene4330 (MN1)	0.272781	0.246968	1.19584	0.236098	0.660489	1.1848
RNAseq	Whole Blood	Pre-vaccination	gene162239 (ZFP1)	0.0919583	2.83808	1.19534	0.236213	0.660489	1.1845
RNAseq	Whole Blood	Pre-vaccination	gene55968 (NSFL1C)	0.0633586	6.93636	1.1959	0.236256	0.660489	1.1844
RNAseq	Whole Blood	Pre-vaccination	gene100528016 (TMX2-CTNND1)	0.0821751	6.0182	1.19563	0.236263	0.660489	1.18438
RNAseq	Whole Blood	Pre-vaccination	gene29982 (NRBF2)	-0.0599287	6.81539	-1.19568	0.236302	0.660489	-1.18428
RNAseq	Whole Blood	Pre-vaccination	gene10388 (SYCP2)	0.154141	2.2155	1.19596	0.236313	0.660489	1.18425
RNAseq	Whole Blood	Pre-vaccination	gene57584 (ARHGAP21)	0.111013	5.65151	1.19582	0.236315	0.660489	1.18425
RNAseq	Whole Blood	Pre-vaccination	gene80817 (CEP44)	0.0526616	3.46448	1.19788	0.236332	0.660489	1.1842
RNAseq	Whole Blood	Pre-vaccination	gene10100 (TSPAN2)	-0.139422	4.57976	-1.19508	0.236388	0.660489	-1.18406
RNAseq	Whole Blood	Pre-vaccination	gene29121 (CLEC2D)	-0.081506	7.13785	-1.1969	0.236436	0.660489	-1.18394
RNAseq	Whole Blood	Pre-vaccination	gene84930 (MASTL)	0.157622	3.11959	1.1951	0.236481	0.660489	1.18383
RNAseq	Whole Blood	Pre-vaccination	gene64097 (EPB41L4A)	0.278285	1.52263	1.19573	0.236493	0.660489	1.1838
RNAseq	Whole Blood	Pre-vaccination	gene83700 (JAM3)	0.151533	3.45955	1.19446	0.236693	0.660489	1.18329
RNAseq	Whole Blood	Pre-vaccination	gene3594 (IL12RB1)	0.0890208	5.81979	1.19448	0.236694	0.660489	1.18329
RNAseq	Whole Blood	Pre-vaccination	gene5859 (QARS1)	0.0460738	7.23474	1.19511	0.236742	0.660489	1.18317
RNAseq	Whole Blood	Pre-vaccination	gene9681 (DEPDC5)	0.0470992	5.12299	1.19519	0.236778	0.660489	1.18308
RNAseq	Whole Blood	Pre-vaccination	gene7456 (WIPF1)	-0.0398501	9.74811	-1.19422	0.236852	0.660489	-1.18289
RNAseq	Whole Blood	Pre-vaccination	gene3433 (IFIT2)	-0.217744	8.23389	-1.19376	0.236943	0.660489	-1.18266
RNAseq	Whole Blood	Pre-vaccination	gene55069 (TMEM248)	0.0255306	7.02348	1.19512	0.236997	0.660489	1.18253
RNAseq	Whole Blood	Pre-vaccination	gene5828 (PEX2)	0.0422888	4.65818	1.19447	0.237021	0.660489	1.18246
RNAseq	Whole Blood	Pre-vaccination	gene712 (C1QA)	0.336363	1.81157	1.1939	0.237214	0.660585	1.18198
RNAseq	Whole Blood	Pre-vaccination	gene8473 (OGT)	0.0567305	8.69547	1.19428	0.23725	0.660585	1.18189
RNAseq	Whole Blood	Pre-vaccination	gene10749 (KIF1C)	0.0439446	6.1698	1.19316	0.237327	0.660585	1.18169
RNAseq	Whole Blood	Pre-vaccination	gene23506 (BICRAL)	-0.0355928	6.67484	-1.19374	0.237343	0.660585	-1.18165
RNAseq	Whole Blood	Pre-vaccination	gene138151 (NACC2)	0.06625	7.15232	1.19196	0.23761	0.660594	1.18098
RNAseq	Whole Blood	Pre-vaccination	gene54434 (SSH1)	0.0488864	6.84883	1.19202	0.237682	0.660594	1.1808
RNAseq	Whole Blood	Pre-vaccination	gene8731 (RNMT)	0.0413323	5.73053	1.19181	0.23772	0.660594	1.1807
RNAseq	Whole Blood	Pre-vaccination	gene3337 (DNAJB1)	-0.0552482	6.89729	-1.19192	0.237804	0.660594	-1.18049
RNAseq	Whole Blood	Pre-vaccination	gene2242 (FES)	0.0771583	7.35518	1.19125	0.237864	0.660594	1.18034
RNAseq	Whole Blood	Pre-vaccination	gene6920 (TCEA3)	-0.176122	3.31495	-1.19138	0.237881	0.660594	-1.1803
RNAseq	Whole Blood	Pre-vaccination	gene153527 (ZMAT2)	0.0476449	7.11447	1.19141	0.237937	0.660594	1.18016
RNAseq	Whole Blood	Pre-vaccination	gene57472 (CNOT6)	-0.0440386	5.60375	-1.1907	0.238024	0.660594	-1.17994
RNAseq	Whole Blood	Pre-vaccination	gene9685 (CLINT1)	0.0418857	6.62708	1.19044	0.238052	0.660594	1.17987
RNAseq	Whole Blood	Pre-vaccination	gene286 (ANK1)	-0.241503	6.21977	-1.1924	0.238064	0.660594	-1.17984
RNAseq	Whole Blood	Pre-vaccination	gene1723 (DHODH)	-0.072497	2.7456	-1.19089	0.238458	0.661488	-1.17885
RNAseq	Whole Blood	Pre-vaccination	gene645811 (CCDC154)	0.138912	2.73021	1.18832	0.238719	0.661822	1.17819
RNAseq	Whole Blood	Pre-vaccination	gene29903 (CCDC106)	-0.0870795	2.75735	-1.18933	0.238722	0.661822	-1.17819
RNAseq	Whole Blood	Pre-vaccination	gene51734 (MSRB1)	0.0511608	8.19126	1.18889	0.238903	0.662126	1.17773
RNAseq	Whole Blood	Pre-vaccination	gene948 (CD36)	0.189233	6.97698	1.18815	0.239161	0.662326	1.17709
RNAseq	Whole Blood	Pre-vaccination	gene6915 (TBXA2R)	0.124261	2.8536	1.18776	0.239211	0.662326	1.17696
RNAseq	Whole Blood	Pre-vaccination	gene145781 (GCOM1)	-0.106677	5.17639	-1.18777	0.239217	0.662326	-1.17695
RNAseq	Whole Blood	Pre-vaccination	gene9495 (AKAP5)	0.300017	1.47067	1.18739	0.239338	0.662326	1.17664
RNAseq	Whole Blood	Pre-vaccination	gene83742 (MARVELD1)	0.158384	4.30082	1.18908	0.239341	0.662326	1.17663
RNAseq	Whole Blood	Pre-vaccination	gene11097 (NUP42)	0.0469728	3.94246	1.18909	0.23946	0.662326	1.17634
RNAseq	Whole Blood	Pre-vaccination	gene120534 (ARL14EP)	0.0788898	4.69296	1.18738	0.239479	0.662326	1.17629
RNAseq	Whole Blood	Pre-vaccination	gene122769 (LRR1)	0.0827766	2.52543	1.18668	0.239573	0.662387	1.17606
RNAseq	Whole Blood	Pre-vaccination	gene4681 (NBL1)	-0.238977	1.7685	-1.18713	0.239664	0.662416	-1.17583
RNAseq	Whole Blood	Pre-vaccination	gene55196 (RESF1)	-0.0665887	9.59371	-1.18728	0.239766	0.662416	-1.17557
RNAseq	Whole Blood	Pre-vaccination	gene2063 (NR2F6)	0.170252	2.14641	1.18626	0.239799	0.662416	1.17549
RNAseq	Whole Blood	Pre-vaccination	gene1351 (COX8A)	0.0497738	5.76354	1.18619	0.240183	0.663047	1.17453
RNAseq	Whole Blood	Pre-vaccination	gene112 (ADCY6)	0.238368	0.255426	1.18532	0.240254	0.663047	1.17435
RNAseq	Whole Blood	Pre-vaccination	gene4651 (MYO10)	0.214866	1.24343	1.1858	0.240317	0.663047	1.1742
RNAseq	Whole Blood	Pre-vaccination	gene55486 (PARL)	0.0588579	4.87969	1.1852	0.240361	0.663047	1.17409
RNAseq	Whole Blood	Pre-vaccination	gene196527 (ANO6)	0.0832565	6.57333	1.1851	0.240388	0.663047	1.17402
RNAseq	Whole Blood	Pre-vaccination	gene64859 (NABP1)	0.0723279	6.43865	1.18445	0.240491	0.663133	1.17376
RNAseq	Whole Blood	Pre-vaccination	gene54543 (TOMM7)	-0.0847021	6.97968	-1.18445	0.240588	0.66315	-1.17352
RNAseq	Whole Blood	Pre-vaccination	gene85403 (EAF1)	0.0330885	5.64043	1.18387	0.240737	0.66315	1.17315
RNAseq	Whole Blood	Pre-vaccination	gene5627 (PROS1)	0.30601	2.27656	1.18423	0.240845	0.66315	1.17288
RNAseq	Whole Blood	Pre-vaccination	gene80014 (WWC2)	-0.133823	2.61379	-1.1842	0.240846	0.66315	-1.17288
RNAseq	Whole Blood	Pre-vaccination	gene84928 (TMEM209)	0.0622218	4.2529	1.18675	0.24091	0.66315	1.17271
RNAseq	Whole Blood	Pre-vaccination	gene6133 (RPL9)	-0.0932446	9.00687	-1.18379	0.240981	0.66315	-1.17254
RNAseq	Whole Blood	Pre-vaccination	gene2185 (PTK2B)	-0.0366444	8.80128	-1.18357	0.241001	0.66315	-1.17249
RNAseq	Whole Blood	Pre-vaccination	gene9221 (NOLC1)	-0.0352808	6.47922	-1.18252	0.241093	0.663205	-1.17226
RNAseq	Whole Blood	Pre-vaccination	gene64745 (METTL17)	0.0639791	5.10912	1.18257	0.241384	0.663648	1.17153
RNAseq	Whole Blood	Pre-vaccination	gene25959 (KANK2)	-0.245535	2.99499	-1.18368	0.241399	0.663648	-1.1715
RNAseq	Whole Blood	Pre-vaccination	gene101929125 (LINC01730)	-0.418276	0.673613	-1.18196	0.24162	0.664059	-1.17095
RNAseq	Whole Blood	Pre-vaccination	gene84722 (PSRC1)	0.134851	3.05598	1.18153	0.241873	0.664342	1.17032
RNAseq	Whole Blood	Pre-vaccination	gene4001 (LMNB1)	-0.0805645	6.7732	-1.18098	0.241931	0.664342	-1.17017
RNAseq	Whole Blood	Pre-vaccination	gene81579 (PLA2G12A)	0.087181	4.23358	1.18145	0.24194	0.664342	1.17015
RNAseq	Whole Blood	Pre-vaccination	gene64843 (ISL2)	0.202547	2.77014	1.18075	0.242087	0.664548	1.16979
RNAseq	Whole Blood	Pre-vaccination	gene6604 (SMARCD3)	0.0899918	5.11647	1.18044	0.242343	0.665052	1.16915
RNAseq	Whole Blood	Pre-vaccination	gene4731 (NDUFV3)	-0.0749706	4.76204	-1.17919	0.242584	0.665085	-1.16855
RNAseq	Whole Blood	Pre-vaccination	gene3660 (IRF2)	-0.0326147	7.59893	-1.17851	0.242868	0.665085	-1.16785
RNAseq	Whole Blood	Pre-vaccination	gene3081 (HGD)	0.21383	1.89654	1.17895	0.242872	0.665085	1.16784
RNAseq	Whole Blood	Pre-vaccination	gene84148 (KAT8)	0.0415565	6.21326	1.17874	0.242902	0.665085	1.16776
RNAseq	Whole Blood	Pre-vaccination	gene28896 (IGKV1D-33)	0.39362	-1.12672	1.17911	0.242933	0.665085	1.16769
RNAseq	Whole Blood	Pre-vaccination	gene9667 (SAFB2)	0.0402146	7.36603	1.17824	0.243093	0.665085	1.16729
RNAseq	Whole Blood	Pre-vaccination	gene28468 (IGHV1-18)	0.277169	1.97146	1.17663	0.243113	0.665085	1.16724
RNAseq	Whole Blood	Pre-vaccination	gene5550 (PREP)	0.0464886	5.43303	1.17753	0.243121	0.665085	1.16722
RNAseq	Whole Blood	Pre-vaccination	gene80351 (TNKS2)	-0.028034	6.61416	-1.17955	0.243256	0.665085	-1.16689
RNAseq	Whole Blood	Pre-vaccination	gene5016 (OVGP1)	-0.121402	1.88562	-1.17793	0.243275	0.665085	-1.16684
RNAseq	Whole Blood	Pre-vaccination	gene2334 (AFF2)	-0.141053	1.82475	-1.17729	0.243276	0.665085	-1.16684
RNAseq	Whole Blood	Pre-vaccination	gene164668 (APOBEC3H)	0.20769	1.26877	1.17835	0.243331	0.665085	1.1667
RNAseq	Whole Blood	Pre-vaccination	gene9698 (PUM1)	-0.0415298	6.70607	-1.17688	0.243409	0.665085	-1.16651
RNAseq	Whole Blood	Pre-vaccination	gene432 (ASGR1)	0.133106	3.90377	1.17795	0.243461	0.665085	1.16638
RNAseq	Whole Blood	Pre-vaccination	gene285966 (TCAF2)	-0.0818934	3.35447	-1.1775	0.243562	0.665085	-1.16613
RNAseq	Whole Blood	Pre-vaccination	gene5996 (RGS1)	0.189497	1.05887	1.17614	0.243603	0.665085	1.16603
RNAseq	Whole Blood	Pre-vaccination	gene387104 (SOGA3)	0.177415	1.55447	1.17614	0.243619	0.665085	1.16599
RNAseq	Whole Blood	Pre-vaccination	gene80267 (EDEM3)	0.0456992	6.06126	1.17659	0.24374	0.665085	1.16569
RNAseq	Whole Blood	Pre-vaccination	gene2820 (GPD2)	0.0679062	4.67902	1.17722	0.243823	0.665085	1.16548
RNAseq	Whole Blood	Pre-vaccination	gene162 (AP1B1)	0.0540339	7.34041	1.17611	0.243869	0.665085	1.16537
RNAseq	Whole Blood	Pre-vaccination	gene55902 (ACSS2)	0.0635122	5.538	1.1764	0.243872	0.665085	1.16536
RNAseq	Whole Blood	Pre-vaccination	gene3911 (LAMA5)	-0.235494	2.83251	-1.1764	0.244136	0.665565	-1.16471
RNAseq	Whole Blood	Pre-vaccination	gene64221 (ROBO3)	-0.178687	3.03953	-1.17588	0.244243	0.665565	-1.16445
RNAseq	Whole Blood	Pre-vaccination	gene126075 (CCDC159)	0.0720231	5.18603	1.17587	0.244279	0.665565	1.16436
RNAseq	Whole Blood	Pre-vaccination	gene10509 (SEMA4B)	0.0516756	7.14886	1.17475	0.244398	0.665565	1.16407
RNAseq	Whole Blood	Pre-vaccination	gene54977 (SLC25A38)	-0.052794	5.41274	-1.17516	0.244409	0.665565	-1.16404
RNAseq	Whole Blood	Pre-vaccination	gene43 (ACHE)	-0.357475	-0.34608	-1.1768	0.244523	0.665679	-1.16376
RNAseq	Whole Blood	Pre-vaccination	gene10588 (MTHFS)	0.0852524	5.08389	1.17356	0.244701	0.66579	1.16332
RNAseq	Whole Blood	Pre-vaccination	gene9256 (TSPOAP1)	0.158433	5.79881	1.17388	0.244709	0.66579	1.1633
RNAseq	Whole Blood	Pre-vaccination	gene1656 (DDX6)	-0.0392544	8.50522	-1.17541	0.244853	0.665986	-1.16294
RNAseq	Whole Blood	Pre-vaccination	gene79908 (BTNL8)	0.261738	4.53137	1.17268	0.245242	0.666847	1.16198
RNAseq	Whole Blood	Pre-vaccination	gene6794 (STK11)	-0.0573456	7.01586	-1.17224	0.24549	0.667323	-1.16137
RNAseq	Whole Blood	Pre-vaccination	gene30061 (SLC40A1)	-0.0745933	6.72429	-1.17109	0.245997	0.667997	-1.16013
RNAseq	Whole Blood	Pre-vaccination	gene55106 (SLFN12)	0.105731	3.91479	1.17099	0.24602	0.667997	1.16007
RNAseq	Whole Blood	Pre-vaccination	gene51385 (ZNF589)	0.0903424	5.24508	1.17064	0.246075	0.667997	1.15994
RNAseq	Whole Blood	Pre-vaccination	gene114882 (OSBPL8)	-0.0652684	7.36164	-1.17187	0.246079	0.667997	-1.15993
RNAseq	Whole Blood	Pre-vaccination	gene54986 (ULK4)	0.135991	2.78122	1.16997	0.2461	0.667997	1.15987
RNAseq	Whole Blood	Pre-vaccination	gene831 (CAST)	0.0802411	8.11444	1.1696	0.246418	0.668522	1.15909
RNAseq	Whole Blood	Pre-vaccination	gene4609 (MYC)	-0.0913191	6.74143	-1.16921	0.246545	0.668522	-1.15878
RNAseq	Whole Blood	Pre-vaccination	gene10914 (PAPOLA)	0.0311322	7.86641	1.17359	0.246594	0.668522	1.15866
RNAseq	Whole Blood	Pre-vaccination	gene100652740 (PYCARD-AS1)	0.115976	1.44167	1.1706	0.246619	0.668522	1.1586
RNAseq	Whole Blood	Pre-vaccination	gene50626 (CYHR1)	0.041148	6.17997	1.16902	0.246657	0.668522	1.15851
RNAseq	Whole Blood	Pre-vaccination	gene22826 (DNAJC8)	0.0331827	6.42648	1.16871	0.246905	0.668847	1.1579
RNAseq	Whole Blood	Pre-vaccination	gene55647 (RAB20)	0.142426	3.68665	1.16867	0.246922	0.668847	1.15786
RNAseq	Whole Blood	Pre-vaccination	gene23096 (IQSEC2)	0.110155	4.46779	1.1682	0.247107	0.669151	1.1574
RNAseq	Whole Blood	Pre-vaccination	gene375033 (PEAR1)	0.183186	4.02641	1.16869	0.247211	0.669236	1.15715
RNAseq	Whole Blood	Pre-vaccination	gene10061 (ABCF2)	0.0388361	5.63905	1.1673	0.247377	0.669403	1.15674
RNAseq	Whole Blood	Pre-vaccination	gene4067 (LYN)	0.0369224	9.58093	1.1679	0.247547	0.669403	1.15633
RNAseq	Whole Blood	Pre-vaccination	gene401232 (LINC01011)	0.0945181	3.07521	1.16663	0.247633	0.669403	1.15612
RNAseq	Whole Blood	Pre-vaccination	gene100996939 (PYURF)	0.0445045	5.33875	1.16734	0.247673	0.669403	1.15602
RNAseq	Whole Blood	Pre-vaccination	gene84992 (PIGY)	0.0445045	5.33875	1.16734	0.247673	0.669403	1.15602
RNAseq	Whole Blood	Pre-vaccination	gene10079 (ATP9A)	0.185465	3.40267	1.16642	0.247762	0.669403	1.1558
RNAseq	Whole Blood	Pre-vaccination	gene51320 (MEX3C)	0.0612693	5.49293	1.16649	0.247782	0.669403	1.15575
RNAseq	Whole Blood	Pre-vaccination	gene54981 (NMRK1)	-0.111425	4.51209	-1.16573	0.247897	0.669519	-1.15547
RNAseq	Whole Blood	Pre-vaccination	gene10919 (EHMT2)	-0.0366186	5.79653	-1.16611	0.248015	0.66964	-1.15519
RNAseq	Whole Blood	Pre-vaccination	gene81552 (VOPP1)	0.0530004	6.32716	1.16517	0.248347	0.67034	1.15437
RNAseq	Whole Blood	Pre-vaccination	gene9619 (ABCG1)	-0.175598	6.09232	-1.16436	0.248462	0.670453	-1.15409
RNAseq	Whole Blood	Pre-vaccination	gene85007 (PHYKPL)	0.0518905	6.33436	1.16504	0.248766	0.671077	1.15335
RNAseq	Whole Blood	Pre-vaccination	gene30815 (ST6GALNAC6)	0.0754991	6.00909	1.16342	0.248932	0.671102	1.15295
RNAseq	Whole Blood	Pre-vaccination	gene10056 (FARSB)	0.0609429	4.30045	1.16426	0.24898	0.671102	1.15283
RNAseq	Whole Blood	Pre-vaccination	gene6804 (STX1A)	0.109885	2.24336	1.16363	0.248994	0.671102	1.1528
RNAseq	Whole Blood	Pre-vaccination	gene23263 (MCF2L)	-0.142077	3.31261	-1.16305	0.249096	0.67118	-1.15255
RNAseq	Whole Blood	Pre-vaccination	gene2968 (GTF2H4)	-0.0618233	3.18279	-1.16242	0.249201	0.671268	-1.15229
RNAseq	Whole Blood	Pre-vaccination	gene3899 (AFF3)	-0.144942	4.80615	-1.16226	0.249449	0.671715	-1.15169
RNAseq	Whole Blood	Pre-vaccination	gene79269 (DCAF10)	-0.0559996	5.10195	-1.1634	0.249513	0.671715	-1.15153
RNAseq	Whole Blood	Pre-vaccination	gene51510 (CHMP5)	-0.070406	5.65228	-1.16171	0.249752	0.672161	-1.15095
RNAseq	Whole Blood	Pre-vaccination	gene7957 (EPM2A)	-0.0821195	2.58795	-1.16085	0.250087	0.672179	-1.15014
RNAseq	Whole Blood	Pre-vaccination	gene84804 (MFSD9)	-0.161459	4.27249	-1.16039	0.250093	0.672179	-1.15012
RNAseq	Whole Blood	Pre-vaccination	gene3800 (KIF5C)	0.162305	2.79824	1.16026	0.250215	0.672179	1.14983
RNAseq	Whole Blood	Pre-vaccination	gene4485 (MST1)	0.0919002	1.8435	1.16037	0.250238	0.672179	1.14977
RNAseq	Whole Blood	Pre-vaccination	gene91010 (FMNL3)	-0.0444922	6.09291	-1.15911	0.250394	0.672179	-1.14939
RNAseq	Whole Blood	Pre-vaccination	gene78996 (CYREN)	0.0387933	4.75627	1.16024	0.25043	0.672179	1.1493
RNAseq	Whole Blood	Pre-vaccination	gene64855 (NIBAN2)	0.115193	5.90601	1.16015	0.250494	0.672179	1.14915
RNAseq	Whole Blood	Pre-vaccination	gene9429 (ABCG2)	-0.325533	0.279019	-1.16151	0.250526	0.672179	-1.14907
RNAseq	Whole Blood	Pre-vaccination	gene100506866 (TTN-AS1)	-0.0894313	4.01246	-1.1601	0.250528	0.672179	-1.14907
RNAseq	Whole Blood	Pre-vaccination	gene54969 (HPF1)	0.0794035	3.08656	1.15975	0.250603	0.672179	1.14889
RNAseq	Whole Blood	Pre-vaccination	gene4013 (VWA5A)	0.094014	3.2201	1.15917	0.25066	0.672179	1.14875
RNAseq	Whole Blood	Pre-vaccination	gene5862 (RAB2A)	0.0401961	6.29167	1.15943	0.250678	0.672179	1.1487
RNAseq	Whole Blood	Pre-vaccination	gene105377774 (NA)	-0.274966	2.63223	-1.15916	0.250843	0.672179	-1.1483
RNAseq	Whole Blood	Pre-vaccination	gene84572 (GNPTG)	0.0514853	5.84278	1.15937	0.250875	0.672179	1.14823
RNAseq	Whole Blood	Pre-vaccination	gene23136 (EPB41L3)	0.123978	5.28693	1.15884	0.250951	0.672179	1.14804
RNAseq	Whole Blood	Pre-vaccination	gene83416 (FCRL5)	0.335614	3.78115	1.15827	0.251014	0.672179	1.14789
RNAseq	Whole Blood	Pre-vaccination	gene51663 (ZFR)	-0.0367911	6.40243	-1.15917	0.251132	0.672179	-1.1476
RNAseq	Whole Blood	Pre-vaccination	gene2217 (FCGRT)	0.044531	8.53534	1.15803	0.251139	0.672179	1.14759
RNAseq	Whole Blood	Pre-vaccination	gene22986 (SORCS3)	-0.365774	0.246589	-1.15853	0.251146	0.672179	-1.14757
RNAseq	Whole Blood	Pre-vaccination	gene388969 (C2orf68)	0.0368818	6.46933	1.1579	0.251489	0.672902	1.14674
RNAseq	Whole Blood	Pre-vaccination	gene90780 (PYGO2)	0.0306686	6.1723	1.15917	0.251617	0.673051	1.14643
RNAseq	Whole Blood	Pre-vaccination	gene143458 (LDLRAD3)	0.131718	2.56916	1.1572	0.251785	0.673304	1.14602
RNAseq	Whole Blood	Pre-vaccination	gene221 (ALDH3B1)	0.0960527	6.35102	1.15648	0.251937	0.673377	1.14566
RNAseq	Whole Blood	Pre-vaccination	gene10594 (PRPF8)	-0.0386417	8.60591	-1.15605	0.252021	0.673377	-1.14546
RNAseq	Whole Blood	Pre-vaccination	gene4863 (NPAT)	-0.0496226	5.44895	-1.15715	0.252032	0.673377	-1.14543
RNAseq	Whole Blood	Pre-vaccination	gene7293 (TNFRSF4)	0.141256	3.06213	1.15531	0.252262	0.673652	1.14487
RNAseq	Whole Blood	Pre-vaccination	gene79660 (PPP1R3B)	-0.0710014	7.00902	-1.15536	0.252281	0.673652	-1.14483
RNAseq	Whole Blood	Pre-vaccination	gene5208 (PFKFB2)	-0.0913386	4.49108	-1.15506	0.252545	0.673762	-1.14419
RNAseq	Whole Blood	Pre-vaccination	gene254559 (MIR9-3HG)	0.187307	2.08611	1.15442	0.252557	0.673762	1.14416
RNAseq	Whole Blood	Pre-vaccination	gene54926 (UBE2R2)	0.0376054	7.83565	1.1547	0.252778	0.673762	1.14363
RNAseq	Whole Blood	Pre-vaccination	gene10036 (CHAF1A)	0.0724668	4.51214	1.15409	0.252782	0.673762	1.14362
RNAseq	Whole Blood	Pre-vaccination	gene9541 (CIR1)	0.056144	6.94739	1.15366	0.252861	0.673762	1.14343
RNAseq	Whole Blood	Pre-vaccination	gene84301 (DDI2)	-0.0726024	4.11885	-1.1536	0.252887	0.673762	-1.14336
RNAseq	Whole Blood	Pre-vaccination	gene55841 (WWC3)	-0.0451748	7.41986	-1.15329	0.252911	0.673762	-1.14331
RNAseq	Whole Blood	Pre-vaccination	gene9637 (FEZ2)	0.0585343	4.44281	1.15427	0.252979	0.673762	1.14314
RNAseq	Whole Blood	Pre-vaccination	gene113540 (CMTM1)	-0.0876642	4.42939	-1.15392	0.252981	0.673762	-1.14314
RNAseq	Whole Blood	Pre-vaccination	gene6147 (RPL23A)	-0.0482257	9.5747	-1.15271	0.25319	0.673824	-1.14264
RNAseq	Whole Blood	Pre-vaccination	gene3075 (CFH)	0.298257	2.60678	1.15262	0.253337	0.673824	1.14228
RNAseq	Whole Blood	Pre-vaccination	gene28609 (TRBV5-6)	-0.213646	0.786535	-1.15329	0.253346	0.673824	-1.14226
RNAseq	Whole Blood	Pre-vaccination	gene51622 (CCZ1)	0.150388	3.6507	1.15257	0.253379	0.673824	1.14218
RNAseq	Whole Blood	Pre-vaccination	gene83853 (ROPN1L)	-0.0953965	3.10447	-1.15272	0.253381	0.673824	-1.14218
RNAseq	Whole Blood	Pre-vaccination	gene84365 (NIFK)	0.050788	4.53529	1.15163	0.253762	0.673824	1.14126
RNAseq	Whole Blood	Pre-vaccination	gene105369190 (NA)	-0.191528	2.45793	-1.15135	0.253784	0.673824	-1.14121
RNAseq	Whole Blood	Pre-vaccination	gene587 (BCAT2)	-0.0543121	3.87183	-1.15134	0.253875	0.673824	-1.14099
RNAseq	Whole Blood	Pre-vaccination	gene639 (PRDM1)	0.0830223	6.39533	1.151	0.253889	0.673824	1.14095
RNAseq	Whole Blood	Pre-vaccination	gene79415 (CYBC1)	0.0497325	7.89942	1.15058	0.254025	0.673824	1.14063
RNAseq	Whole Blood	Pre-vaccination	gene22926 (ATF6)	-0.0527609	6.67535	-1.15059	0.254105	0.673824	-1.14044
RNAseq	Whole Blood	Pre-vaccination	gene64753 (CCDC136)	-0.0957142	2.71385	-1.15008	0.254108	0.673824	-1.14043
RNAseq	Whole Blood	Pre-vaccination	gene729438 (CASTOR2)	-0.0764832	4.43672	-1.15031	0.254109	0.673824	-1.14043
RNAseq	Whole Blood	Pre-vaccination	gene8295 (TRRAP)	-0.0462523	7.41204	-1.15068	0.254206	0.673824	-1.14019
RNAseq	Whole Blood	Pre-vaccination	gene6478 (SIAH2)	-0.135383	6.50012	-1.15095	0.254232	0.673824	-1.14013
RNAseq	Whole Blood	Pre-vaccination	gene4608 (MYBPH)	-0.261935	1.91736	-1.15047	0.254309	0.673824	-1.13995
RNAseq	Whole Blood	Pre-vaccination	gene1292 (COL6A2)	0.204999	5.71516	1.15011	0.254335	0.673824	1.13988
RNAseq	Whole Blood	Pre-vaccination	gene11244 (ZHX1)	0.0423415	4.50382	1.15127	0.254348	0.673824	1.13985
RNAseq	Whole Blood	Pre-vaccination	gene1984 (EIF5A)	0.0454106	7.70935	1.14989	0.254432	0.673824	1.13965
RNAseq	Whole Blood	Pre-vaccination	gene23052 (ENDOD1)	0.103785	5.19174	1.15011	0.254468	0.673824	1.13956
RNAseq	Whole Blood	Pre-vaccination	gene84134 (TOMM40L)	0.0786055	3.79141	1.14851	0.254748	0.674182	1.13889
RNAseq	Whole Blood	Pre-vaccination	gene4353 (MPO)	-0.344904	3.40057	-1.14924	0.254749	0.674182	-1.13889
RNAseq	Whole Blood	Pre-vaccination	gene9080 (CLDN9)	0.103806	3.2604	1.14827	0.255102	0.67492	1.13805
RNAseq	Whole Blood	Pre-vaccination	gene4337 (MOCS1)	-0.269262	-0.375932	-1.14601	0.255324	0.675277	-1.13751
RNAseq	Whole Blood	Pre-vaccination	gene6565 (SLC15A2)	0.108102	3.35978	1.14711	0.255404	0.675277	1.13732
RNAseq	Whole Blood	Pre-vaccination	gene28703 (TRAJ52)	-0.206486	0.0526875	-1.14838	0.255457	0.675277	-1.1372
RNAseq	Whole Blood	Pre-vaccination	gene3588 (IL10RB)	0.0373972	7.14516	1.14695	0.2556	0.675404	1.13685
RNAseq	Whole Blood	Pre-vaccination	gene26996 (GPR160)	-0.123994	3.9245	-1.14664	0.2557	0.675404	-1.13661
RNAseq	Whole Blood	Pre-vaccination	gene55733 (HHAT)	0.113403	1.86011	1.14658	0.255725	0.675404	1.13655
RNAseq	Whole Blood	Pre-vaccination	gene529 (ATP6V1E1)	0.0312029	6.49781	1.14668	0.256104	0.676002	1.13565
RNAseq	Whole Blood	Pre-vaccination	gene6612 (SUMO3)	0.0507252	6.01888	1.14556	0.256113	0.676002	1.13563
RNAseq	Whole Blood	Pre-vaccination	gene55785 (FGD6)	0.134864	3.5046	1.14588	0.256171	0.676002	1.13549
RNAseq	Whole Blood	Pre-vaccination	gene140733 (MACROD2)	0.314478	1.35481	1.14476	0.256613	0.676952	1.13443
RNAseq	Whole Blood	Pre-vaccination	gene116844 (LRG1)	0.0912053	6.83957	1.14445	0.256702	0.676952	1.13422
RNAseq	Whole Blood	Pre-vaccination	gene92342 (METTL18)	0.12975	2.50043	1.1453	0.256752	0.676952	1.1341
RNAseq	Whole Blood	Pre-vaccination	gene310 (ANXA7)	0.0364355	6.63533	1.14333	0.256941	0.67698	1.13365
RNAseq	Whole Blood	Pre-vaccination	gene5139 (PDE3A)	0.283473	0.415075	1.14551	0.256973	0.67698	1.13357
RNAseq	Whole Blood	Pre-vaccination	gene493900 (TMEM9B-AS1)	0.1659	1.45981	1.14325	0.257008	0.67698	1.13349
RNAseq	Whole Blood	Pre-vaccination	gene1112 (FOXN3)	-0.0283684	7.67906	-1.14347	0.257117	0.67698	-1.13323
RNAseq	Whole Blood	Pre-vaccination	gene7536 (SF1)	-0.0250537	8.99417	-1.14415	0.257152	0.67698	-1.13315
RNAseq	Whole Blood	Pre-vaccination	gene64135 (IFIH1)	-0.13186	5.88104	-1.14321	0.257204	0.67698	-1.13302
RNAseq	Whole Blood	Pre-vaccination	gene1378 (CR1)	0.0787848	7.78242	1.14295	0.257329	0.677115	1.13273
RNAseq	Whole Blood	Pre-vaccination	gene144100 (PLEKHA7)	0.192021	2.02952	1.14256	0.257466	0.677217	1.1324
RNAseq	Whole Blood	Pre-vaccination	gene129804 (FBLN7)	-0.126422	2.08344	-1.14203	0.25761	0.677217	-1.13206
RNAseq	Whole Blood	Pre-vaccination	gene3662 (IRF4)	0.095841	5.32221	1.14185	0.257829	0.677217	1.13154
RNAseq	Whole Blood	Pre-vaccination	gene6130 (RPL7A)	-0.0413638	10.0219	-1.14228	0.25786	0.677217	-1.13146
RNAseq	Whole Blood	Pre-vaccination	gene642517 (AGAP9)	-0.220454	3.32427	-1.1422	0.257866	0.677217	-1.13145
RNAseq	Whole Blood	Pre-vaccination	gene10929 (SRSF8)	-0.0504544	6.06153	-1.14231	0.257906	0.677217	-1.13135
RNAseq	Whole Blood	Pre-vaccination	gene2041 (EPHA1)	-0.144712	4.34401	-1.14147	0.257915	0.677217	-1.13133
RNAseq	Whole Blood	Pre-vaccination	gene205564 (SENP5)	0.0295155	5.56866	1.14239	0.257956	0.677217	1.13124
RNAseq	Whole Blood	Pre-vaccination	gene51043 (ZBTB7B)	0.0428283	8.04213	1.14136	0.258204	0.677674	1.13065
RNAseq	Whole Blood	Pre-vaccination	gene47 (ACLY)	0.0319455	7.45602	1.1409	0.258301	0.677737	1.13042
RNAseq	Whole Blood	Pre-vaccination	gene6625 (SNRNP70)	0.0563643	8.20247	1.14029	0.2584	0.677785	1.13018
RNAseq	Whole Blood	Pre-vaccination	gene80256 (FAM214B)	0.0409183	7.04888	1.14085	0.258467	0.677785	1.13002
RNAseq	Whole Blood	Pre-vaccination	gene84191 (CIAO2A)	0.0459415	4.8324	1.14024	0.25869	0.678168	1.12949
RNAseq	Whole Blood	Pre-vaccination	gene923 (CD6)	-0.0828378	7.78603	-1.13995	0.258887	0.678168	-1.12902
RNAseq	Whole Blood	Pre-vaccination	gene4686 (NCBP1)	0.0350497	5.1434	1.13895	0.258979	0.678168	1.12881
RNAseq	Whole Blood	Pre-vaccination	gene81832 (NETO1)	-0.291047	0.074394	-1.13874	0.258985	0.678168	-1.12879
RNAseq	Whole Blood	Pre-vaccination	gene25836 (NIPBL)	-0.0363227	8.02199	-1.14035	0.25905	0.678168	-1.12864
RNAseq	Whole Blood	Pre-vaccination	gene9732 (DOCK4)	-0.159987	4.06215	-1.13864	0.259055	0.678168	-1.12863
RNAseq	Whole Blood	Pre-vaccination	gene54815 (GATAD2A)	0.0316774	7.78728	1.13835	0.259194	0.67834	1.1283
RNAseq	Whole Blood	Pre-vaccination	gene5962 (RDX)	0.0579942	4.1691	1.13843	0.259317	0.678414	1.12801
RNAseq	Whole Blood	Pre-vaccination	gene5175 (PECAM1)	0.0546581	9.89063	1.13831	0.25937	0.678414	1.12788
RNAseq	Whole Blood	Pre-vaccination	gene874 (CBR3)	-0.220828	1.50533	-1.13795	0.259487	0.678528	-1.1276
RNAseq	Whole Blood	Pre-vaccination	gene5294 (PIK3CG)	0.0518377	7.03318	1.13732	0.259724	0.678956	1.12704
RNAseq	Whole Blood	Pre-vaccination	gene285237 (C3orf38)	0.0414337	4.32409	1.13598	0.259869	0.678984	1.1267
RNAseq	Whole Blood	Pre-vaccination	gene4053 (LTBP2)	-0.132001	3.16361	-1.13783	0.259883	0.678984	-1.12667
RNAseq	Whole Blood	Pre-vaccination	gene3632 (INPP5A)	0.0435296	4.84072	1.13562	0.260024	0.679057	1.12633
RNAseq	Whole Blood	Pre-vaccination	gene200186 (CRTC2)	0.0267917	7.25552	1.137	0.260127	0.679057	1.12609
RNAseq	Whole Blood	Pre-vaccination	gene401612 (SLC25A53)	0.11232	2.80011	1.13686	0.260242	0.679057	1.12582
RNAseq	Whole Blood	Pre-vaccination	gene51295 (ECSIT)	-0.0779792	4.97197	-1.1365	0.260277	0.679057	-1.12574
RNAseq	Whole Blood	Pre-vaccination	gene79651 (RHBDF2)	0.0842331	7.18016	1.13544	0.260279	0.679057	1.12573
RNAseq	Whole Blood	Pre-vaccination	gene57728 (WDR19)	-0.0766382	3.48058	-1.1344	0.260847	0.679878	-1.12439
RNAseq	Whole Blood	Pre-vaccination	gene90678 (LRSAM1)	0.0434481	5.10169	1.13527	0.26091	0.679878	1.12424
RNAseq	Whole Blood	Pre-vaccination	gene8502 (PKP4)	0.0943803	4.91044	1.13438	0.260954	0.679878	1.12414
RNAseq	Whole Blood	Pre-vaccination	gene84456 (L3MBTL3)	-0.0823348	4.79827	-1.1339	0.260968	0.679878	-1.12411
RNAseq	Whole Blood	Pre-vaccination	gene83787 (ARMC10)	0.0581641	3.7354	1.13512	0.260975	0.679878	1.12409
RNAseq	Whole Blood	Pre-vaccination	gene148534 (TLCD4)	-0.202402	1.12532	-1.13655	0.261037	0.679878	-1.12394
RNAseq	Whole Blood	Pre-vaccination	gene57610 (RANBP10)	-0.130276	6.49054	-1.13409	0.261239	0.680031	-1.12347
RNAseq	Whole Blood	Pre-vaccination	gene57448 (BIRC6)	-0.0474936	7.67338	-1.13391	0.261244	0.680031	-1.12346
RNAseq	Whole Blood	Pre-vaccination	gene102465993 (MIR7847)	0.0738831	8.09317	1.13321	0.261377	0.680039	1.12314
RNAseq	Whole Blood	Pre-vaccination	gene90 (ACVR1)	0.0637601	4.23988	1.13262	0.261489	0.680039	1.12288
RNAseq	Whole Blood	Pre-vaccination	gene27175 (TUBG2)	-0.121558	2.95107	-1.13263	0.261599	0.680039	-1.12262
RNAseq	Whole Blood	Pre-vaccination	gene56915 (EXOSC5)	0.0609351	3.68141	1.13277	0.261645	0.680039	1.12251
RNAseq	Whole Blood	Pre-vaccination	gene7317 (UBA1)	0.0166442	8.57409	1.13398	0.261655	0.680039	1.12249
RNAseq	Whole Blood	Pre-vaccination	gene387357 (THEMIS)	-0.100745	3.04234	-1.13202	0.26169	0.680039	-1.12241
RNAseq	Whole Blood	Pre-vaccination	gene114294 (LACTB)	0.0808317	4.97832	1.13207	0.26179	0.680108	1.12217
RNAseq	Whole Blood	Pre-vaccination	gene11010 (GLIPR1)	0.060172	7.56302	1.13152	0.262003	0.680432	1.12167
RNAseq	Whole Blood	Pre-vaccination	gene8460 (TPST1)	-0.215962	3.52835	-1.13154	0.262096	0.680432	-1.12145
RNAseq	Whole Blood	Pre-vaccination	gene9473 (THEMIS2)	0.0510572	8.99551	1.13133	0.262137	0.680432	1.12135
RNAseq	Whole Blood	Pre-vaccination	gene728190 (NUTM2A-AS1)	0.180803	3.84515	1.13034	0.26254	0.681249	1.12041
RNAseq	Whole Blood	Pre-vaccination	gene730091 (LINC00886)	-0.223553	0.546426	-1.12911	0.262778	0.681249	-1.11985
RNAseq	Whole Blood	Pre-vaccination	gene6613 (SUMO2)	0.0313921	7.06788	1.12996	0.262786	0.681249	1.11983
RNAseq	Whole Blood	Pre-vaccination	gene91283 (MSANTD3)	0.0837001	3.44764	1.13032	0.262805	0.681249	1.11979
RNAseq	Whole Blood	Pre-vaccination	gene100131176 (WDR86-AS1)	0.18631	2.27882	1.12951	0.262821	0.681249	1.11975
RNAseq	Whole Blood	Pre-vaccination	gene28454 (IGHV2-70)	0.430894	0.467969	1.13614	0.262946	0.681379	1.11946
RNAseq	Whole Blood	Pre-vaccination	gene140862 (ISM1)	-0.254012	1.38366	-1.12833	0.263239	0.681948	-1.11877
RNAseq	Whole Blood	Pre-vaccination	gene375775 (PNPLA7)	-0.174173	3.74793	-1.12778	0.263555	0.682424	-1.11803
RNAseq	Whole Blood	Pre-vaccination	gene100532724 (NPHP3-ACAD11)	0.0702304	5.09464	1.12959	0.263571	0.682424	1.11799
RNAseq	Whole Blood	Pre-vaccination	gene284047 (CCDC144B)	0.312501	1.65575	1.12861	0.263847	0.682898	1.11734
RNAseq	Whole Blood	Pre-vaccination	gene81488 (POLR2M)	-0.0416593	4.84642	-1.12757	0.263903	0.682898	-1.11721
RNAseq	Whole Blood	Pre-vaccination	gene10681 (GNB5)	0.0846812	4.59539	1.12618	0.264162	0.683377	1.11661
RNAseq	Whole Blood	Pre-vaccination	gene2534 (FYN)	0.0471048	8.13432	1.12657	0.264286	0.683507	1.11632
RNAseq	Whole Blood	Pre-vaccination	gene54879 (ST7L)	0.082728	2.83479	1.12565	0.264615	0.684109	1.11555
RNAseq	Whole Blood	Pre-vaccination	gene91662 (NLRP12)	0.0666297	7.2476	1.12516	0.264808	0.684109	1.1151
RNAseq	Whole Blood	Pre-vaccination	gene642852 (LINC00205)	-0.0881009	4.11765	-1.12501	0.264813	0.684109	-1.11509
RNAseq	Whole Blood	Pre-vaccination	gene6129 (RPL7)	-0.0552946	9.75506	-1.12496	0.264816	0.684109	-1.11508
RNAseq	Whole Blood	Pre-vaccination	gene6001 (RGS10)	-0.0945204	6.57605	-1.12576	0.265019	0.684339	-1.11461
RNAseq	Whole Blood	Pre-vaccination	gene7328 (UBE2H)	-0.0480214	7.38504	-1.12448	0.265154	0.684339	-1.11429
RNAseq	Whole Blood	Pre-vaccination	gene729218 (LOC729218)	-0.0920967	4.98538	-1.12438	0.265293	0.684339	-1.11397
RNAseq	Whole Blood	Pre-vaccination	gene10049 (DNAJB6)	-0.0532692	6.98211	-1.12443	0.265313	0.684339	-1.11392
RNAseq	Whole Blood	Pre-vaccination	gene3587 (IL10RA)	0.0612741	8.7011	1.12375	0.265344	0.684339	1.11385
RNAseq	Whole Blood	Pre-vaccination	gene2335 (FN1)	-0.541531	-0.621921	-1.12333	0.265352	0.684339	-1.11383
RNAseq	Whole Blood	Pre-vaccination	gene114885 (OSBPL11)	-0.0332696	6.52929	-1.12466	0.265443	0.684383	-1.11362
RNAseq	Whole Blood	Pre-vaccination	gene57474 (ZNF490)	0.0497729	4.05965	1.12297	0.265961	0.685467	1.11241
RNAseq	Whole Blood	Pre-vaccination	gene6711 (SPTBN1)	-0.0691276	7.85449	-1.122	0.266012	0.685467	-1.11229
RNAseq	Whole Blood	Pre-vaccination	gene6453 (ITSN1)	0.123753	3.73071	1.12106	0.266226	0.685626	1.1118
RNAseq	Whole Blood	Pre-vaccination	gene28465 (IGHV1-46)	0.289692	1.25942	1.12221	0.266242	0.685626	1.11176
RNAseq	Whole Blood	Pre-vaccination	gene91133 (L3MBTL4)	0.165785	1.00402	1.12123	0.266421	0.685626	1.11134
RNAseq	Whole Blood	Pre-vaccination	gene2823 (GPM6A)	-0.490262	-1.3059	-1.12181	0.266504	0.685626	-1.11115
RNAseq	Whole Blood	Pre-vaccination	gene89848 (FCHSD1)	0.0484237	6.69266	1.12147	0.266546	0.685626	1.11105
RNAseq	Whole Blood	Pre-vaccination	gene11253 (MAN1B1)	0.0587318	6.09396	1.12024	0.266663	0.685626	1.11078
RNAseq	Whole Blood	Pre-vaccination	gene284565 (NBPF15)	-0.124091	4.97815	-1.12051	0.266679	0.685626	-1.11074
RNAseq	Whole Blood	Pre-vaccination	gene51042 (ZNF593)	0.103925	2.44728	1.12007	0.266687	0.685626	1.11072
RNAseq	Whole Blood	Pre-vaccination	gene308 (ANXA5)	0.0862463	7.50621	1.12043	0.266765	0.685626	1.11054
RNAseq	Whole Blood	Pre-vaccination	gene11221 (DUSP10)	0.0751399	3.22157	1.1206	0.266819	0.685626	1.11042
RNAseq	Whole Blood	Pre-vaccination	gene8555 (CDC14B)	0.115683	4.14773	1.11997	0.266895	0.685631	1.11024
RNAseq	Whole Blood	Pre-vaccination	gene23731 (TMEM245)	-0.0500971	5.8913	-1.11872	0.267302	0.686401	-1.1093
RNAseq	Whole Blood	Pre-vaccination	gene10755 (GIPC1)	0.0552317	4.71109	1.12527	0.267385	0.686401	1.1091
RNAseq	Whole Blood	Pre-vaccination	gene23598 (PATZ1)	-0.0334072	5.61516	-1.11971	0.26746	0.686401	-1.10893
RNAseq	Whole Blood	Pre-vaccination	gene65010 (SLC26A6)	0.0632597	4.42756	1.1188	0.267493	0.686401	1.10885
RNAseq	Whole Blood	Pre-vaccination	gene84319 (CMSS1)	-0.0819623	2.65466	-1.11889	0.267748	0.686596	-1.10826
RNAseq	Whole Blood	Pre-vaccination	gene439949 (PRKCQ-AS1)	-0.101963	4.48259	-1.11811	0.267839	0.686596	-1.10805
RNAseq	Whole Blood	Pre-vaccination	gene30819 (KCNIP2)	0.148965	1.74458	1.11713	0.267949	0.686596	1.1078
RNAseq	Whole Blood	Pre-vaccination	gene11262 (SP140)	-0.0909054	6.1611	-1.11724	0.267984	0.686596	-1.10772
RNAseq	Whole Blood	Pre-vaccination	gene65980 (BRD9)	0.0396518	5.66939	1.11919	0.267986	0.686596	1.10771
RNAseq	Whole Blood	Pre-vaccination	gene5526 (PPP2R5B)	-0.0826863	5.05203	-1.11747	0.268043	0.686596	-1.10758
RNAseq	Whole Blood	Pre-vaccination	gene105374013 (LOC105374013)	-0.127258	2.6436	-1.11722	0.268091	0.686596	-1.10747
RNAseq	Whole Blood	Pre-vaccination	gene8635 (RNASET2)	0.120444	8.76914	1.1169	0.26823	0.686763	1.10715
RNAseq	Whole Blood	Pre-vaccination	gene6448 (SGSH)	0.0647242	6.07562	1.11751	0.268368	0.686842	1.10683
RNAseq	Whole Blood	Pre-vaccination	gene374 (AREG)	-0.470365	-1.18212	-1.11575	0.268467	0.686842	-1.1066
RNAseq	Whole Blood	Pre-vaccination	gene132 (ADK)	0.124615	3.97156	1.11582	0.268618	0.686842	1.10625
RNAseq	Whole Blood	Pre-vaccination	gene253260 (RICTOR)	-0.0594987	6.89065	-1.11673	0.268625	0.686842	-1.10623
RNAseq	Whole Blood	Pre-vaccination	gene5742 (PTGS1)	0.161431	7.18289	1.11632	0.268634	0.686842	1.10621
RNAseq	Whole Blood	Pre-vaccination	gene4088 (SMAD3)	0.0530011	6.602	1.11514	0.268918	0.687376	1.10556
RNAseq	Whole Blood	Pre-vaccination	gene6431 (SRSF6)	0.040813	7.03455	1.11498	0.26913	0.687727	1.10507
RNAseq	Whole Blood	Pre-vaccination	gene338773 (TMEM119)	-0.33326	0.191803	-1.11369	0.26923	0.687771	-1.10484
RNAseq	Whole Blood	Pre-vaccination	gene23564 (DDAH2)	0.0761418	4.15772	1.11399	0.269297	0.687771	1.10468
RNAseq	Whole Blood	Pre-vaccination	gene5580 (PRKCD)	0.0425327	8.48463	1.11508	0.269402	0.687849	1.10444
RNAseq	Whole Blood	Pre-vaccination	gene23420 (NOMO1)	0.0606214	4.73596	1.11311	0.269685	0.688382	1.10379
RNAseq	Whole Blood	Pre-vaccination	gene55144 (LRRC8D)	0.0506111	5.57464	1.11255	0.269968	0.688913	1.10314
RNAseq	Whole Blood	Pre-vaccination	gene402055 (SRRD)	-0.143499	4.22183	-1.11302	0.270094	0.689042	-1.10285
RNAseq	Whole Blood	Pre-vaccination	gene29948 (OSGIN1)	0.14752	1.97845	1.11206	0.270313	0.689274	1.10234
RNAseq	Whole Blood	Pre-vaccination	gene50861 (STMN3)	-0.100697	5.85239	-1.11226	0.270345	0.689274	-1.10227
RNAseq	Whole Blood	Pre-vaccination	gene64710 (NUCKS1)	0.0418687	6.97467	1.11192	0.270409	0.689274	1.10212
RNAseq	Whole Blood	Pre-vaccination	gene7009 (TMBIM6)	0.0235526	9.43932	1.11167	0.270519	0.689363	1.10187
RNAseq	Whole Blood	Pre-vaccination	gene5148 (PDE6G)	0.133097	1.77157	1.11181	0.270617	0.689422	1.10164
RNAseq	Whole Blood	Pre-vaccination	gene4747 (NEFL)	0.295275	2.11398	1.11113	0.270832	0.689674	1.10115
RNAseq	Whole Blood	Pre-vaccination	gene114907 (FBXO32)	-0.0754758	4.64589	-1.11048	0.270904	0.689674	-1.10098
RNAseq	Whole Blood	Pre-vaccination	gene5971 (RELB)	0.0652149	5.80928	1.11021	0.270943	0.689674	1.10089
RNAseq	Whole Blood	Pre-vaccination	gene23250 (ATP11A)	-0.0534253	7.53199	-1.11085	0.271039	0.689674	-1.10067
RNAseq	Whole Blood	Pre-vaccination	gene57097 (PARP11)	-0.0536712	4.03677	-1.10997	0.271178	0.689674	-1.10035
RNAseq	Whole Blood	Pre-vaccination	gene55640 (FLVCR2)	0.125153	3.79104	1.10973	0.271204	0.689674	1.10029
RNAseq	Whole Blood	Pre-vaccination	gene10395 (DLC1)	0.24459	-0.17103	1.10873	0.27124	0.689674	1.10021
RNAseq	Whole Blood	Pre-vaccination	gene101730217 (SPECC1L-ADORA2A)	-0.0381296	6.49065	-1.10904	0.27145	0.690016	-1.09973
RNAseq	Whole Blood	Pre-vaccination	gene27185 (DISC1)	0.0915489	5.00125	1.10884	0.2716	0.690207	1.09939
RNAseq	Whole Blood	Pre-vaccination	gene51684 (SUFU)	0.0501715	5.43239	1.10853	0.271867	0.690487	1.09877
RNAseq	Whole Blood	Pre-vaccination	gene65059 (RAPH1)	0.12627	2.24119	1.1081	0.271889	0.690487	1.09872
RNAseq	Whole Blood	Pre-vaccination	gene23295 (MGRN1)	-0.0904308	7.76556	-1.10807	0.271985	0.690487	-1.0985
RNAseq	Whole Blood	Pre-vaccination	gene28631 (TRBJ1-5)	0.15741	1.73927	1.11286	0.272156	0.690487	1.09811
RNAseq	Whole Blood	Pre-vaccination	gene157378 (TMEM65)	0.0557639	4.36999	1.10735	0.272189	0.690487	1.09804
RNAseq	Whole Blood	Pre-vaccination	gene79183 (TTPAL)	-0.0516002	4.894	-1.10922	0.272201	0.690487	-1.09801
RNAseq	Whole Blood	Pre-vaccination	gene11091 (WDR5)	0.0417634	5.23799	1.10866	0.272345	0.690487	1.09768
RNAseq	Whole Blood	Pre-vaccination	gene5412 (UBL3)	-0.0351128	5.91085	-1.10731	0.272435	0.690487	-1.09747
RNAseq	Whole Blood	Pre-vaccination	gene84131 (CEP78)	0.123394	4.46909	1.10675	0.272468	0.690487	1.0974
RNAseq	Whole Blood	Pre-vaccination	gene4615 (MYD88)	0.0464178	8.45198	1.10656	0.272584	0.690487	1.09713
RNAseq	Whole Blood	Pre-vaccination	gene3831 (KLC1)	0.0334863	6.61217	1.10605	0.272635	0.690487	1.09702
RNAseq	Whole Blood	Pre-vaccination	gene25912 (C1orf43)	0.0326718	6.89628	1.10602	0.272759	0.690487	1.09673
RNAseq	Whole Blood	Pre-vaccination	gene131870 (NUDT16)	0.0783009	6.55575	1.10614	0.272839	0.690487	1.09655
RNAseq	Whole Blood	Pre-vaccination	gene29803 (REPIN1)	-0.0392785	6.72349	-1.10612	0.272895	0.690487	-1.09642
RNAseq	Whole Blood	Pre-vaccination	gene4670 (HNRNPM)	0.0287719	7.94619	1.1063	0.272898	0.690487	1.09641
RNAseq	Whole Blood	Pre-vaccination	gene28908 (IGKV4-1)	0.23235	4.3872	1.10566	0.27291	0.690487	1.09639
RNAseq	Whole Blood	Pre-vaccination	gene643802 (LOC643802)	0.135207	4.98265	1.10539	0.273242	0.69079	1.09563
RNAseq	Whole Blood	Pre-vaccination	gene6817 (SULT1A1)	0.230152	6.2594	1.105	0.273252	0.69079	1.0956
RNAseq	Whole Blood	Pre-vaccination	gene1655 (DDX5)	0.0541457	9.83528	1.10488	0.273255	0.69079	1.0956
RNAseq	Whole Blood	Pre-vaccination	gene101927221 (UBR5-AS1)	0.0899287	3.314	1.10421	0.273393	0.69095	1.09528
RNAseq	Whole Blood	Pre-vaccination	gene9692 (PRORP)	-0.0729271	4.69191	-1.10378	0.273704	0.691136	-1.09457
RNAseq	Whole Blood	Pre-vaccination	gene27013 (CNPPD1)	-0.0763439	7.27303	-1.10419	0.273734	0.691136	-1.0945
RNAseq	Whole Blood	Pre-vaccination	gene552891 (DNAJC25-GNG10)	0.0920887	5.36175	1.10359	0.273865	0.691136	1.0942
RNAseq	Whole Blood	Pre-vaccination	gene430 (ASCL2)	0.162906	3.74639	1.10364	0.273879	0.691136	1.09417
RNAseq	Whole Blood	Pre-vaccination	gene2161 (F12)	0.121878	1.67332	1.10533	0.273886	0.691136	1.09416
RNAseq	Whole Blood	Pre-vaccination	gene23515 (MORC3)	-0.0478636	6.46384	-1.10368	0.273966	0.691136	-1.09397
RNAseq	Whole Blood	Pre-vaccination	gene55911 (APOBR)	0.0546088	9.38257	1.10342	0.274012	0.691136	1.09387
RNAseq	Whole Blood	Pre-vaccination	gene10473 (HMGN4)	0.0443847	5.99508	1.10282	0.274067	0.691136	1.09374
RNAseq	Whole Blood	Pre-vaccination	gene80205 (CHD9)	0.0486652	5.6326	1.10329	0.274293	0.691355	1.09323
RNAseq	Whole Blood	Pre-vaccination	gene2650 (GCNT1)	0.0829302	3.99443	1.10243	0.274304	0.691355	1.0932
RNAseq	Whole Blood	Pre-vaccination	gene28520 (TRDJ3)	-0.231969	-0.00720729	-1.10271	0.274439	0.691505	-1.0929
RNAseq	Whole Blood	Pre-vaccination	gene246329 (STAC3)	0.0996502	3.79091	1.10214	0.274529	0.691544	1.09269
RNAseq	Whole Blood	Pre-vaccination	gene54994 (GID8)	-0.0302138	6.48253	-1.10127	0.274938	0.691947	-1.09176
RNAseq	Whole Blood	Pre-vaccination	gene26057 (ANKRD17)	-0.0369216	7.15447	-1.1009	0.275202	0.691947	-1.09116
RNAseq	Whole Blood	Pre-vaccination	gene9807 (IP6K1)	0.02659	6.99812	1.10033	0.275236	0.691947	1.09108
RNAseq	Whole Blood	Pre-vaccination	gene864 (RUNX3)	0.0866932	8.23485	1.09988	0.275405	0.691947	1.0907
RNAseq	Whole Blood	Pre-vaccination	gene158293 (FAM120AOS)	0.0283529	5.85959	1.10074	0.27546	0.691947	1.09058
RNAseq	Whole Blood	Pre-vaccination	gene317762 (CCDC85C)	-0.0902361	2.94262	-1.09972	0.275543	0.691947	-1.09039
RNAseq	Whole Blood	Pre-vaccination	gene123803 (NTAN1)	0.0641454	4.63381	1.09982	0.275578	0.691947	1.09031
RNAseq	Whole Blood	Pre-vaccination	gene3959 (LGALS3BP)	-0.13564	5.2187	-1.09937	0.275622	0.691947	-1.09021
RNAseq	Whole Blood	Pre-vaccination	gene50804 (MYEF2)	-0.158305	2.52665	-1.09973	0.275682	0.691947	-1.09007
RNAseq	Whole Blood	Pre-vaccination	gene126917 (IFFO2)	-0.0476592	5.95602	-1.09905	0.275778	0.691947	-1.08985
RNAseq	Whole Blood	Pre-vaccination	gene6970 (TRGJP)	-0.444093	-1.30164	-1.09958	0.275832	0.691947	-1.08973
RNAseq	Whole Blood	Pre-vaccination	gene23258 (DENND5A)	-0.0308612	8.24156	-1.09914	0.275938	0.691947	-1.08949
RNAseq	Whole Blood	Pre-vaccination	gene2012 (EMP1)	0.226427	1.27875	1.09892	0.275982	0.691947	1.08939
RNAseq	Whole Blood	Pre-vaccination	gene1608 (DGKG)	0.0948327	4.09967	1.09865	0.276075	0.691947	1.08918
RNAseq	Whole Blood	Pre-vaccination	gene10981 (RAB32)	0.057525	4.76916	1.10018	0.27608	0.691947	1.08917
RNAseq	Whole Blood	Pre-vaccination	gene3098 (HK1)	0.0578863	8.1419	1.09839	0.276121	0.691947	1.08907
RNAseq	Whole Blood	Pre-vaccination	gene220972 (MARCHF8)	-0.155213	5.81701	-1.09887	0.276149	0.691947	-1.08901
RNAseq	Whole Blood	Pre-vaccination	gene10735 (STAG2)	-0.0368201	7.83672	-1.10161	0.276184	0.691947	-1.08893
RNAseq	Whole Blood	Pre-vaccination	gene10096 (ACTR3)	0.0245014	8.80058	1.09941	0.276249	0.691947	1.08878
RNAseq	Whole Blood	Pre-vaccination	gene3691 (ITGB4)	-0.284133	2.25575	-1.09824	0.276251	0.691947	-1.08878
RNAseq	Whole Blood	Pre-vaccination	gene100130298 (LOC100130298)	0.18375	0.757078	1.09813	0.276268	0.691947	1.08874
RNAseq	Whole Blood	Pre-vaccination	gene79918 (SETD6)	0.0610933	3.19091	1.09684	0.276584	0.692277	1.08802
RNAseq	Whole Blood	Pre-vaccination	gene84959 (UBASH3B)	0.0444708	5.61777	1.0988	0.276595	0.692277	1.088
RNAseq	Whole Blood	Pre-vaccination	gene23043 (TNIK)	-0.0536114	5.78736	-1.09743	0.276625	0.692277	-1.08793
RNAseq	Whole Blood	Pre-vaccination	gene65083 (NOL6)	0.0469201	5.60332	1.09669	0.276922	0.692503	1.08726
RNAseq	Whole Blood	Pre-vaccination	gene51507 (RTF2)	0.0258531	7.33995	1.09667	0.276931	0.692503	1.08724
RNAseq	Whole Blood	Pre-vaccination	gene3603 (IL16)	-0.033967	9.00844	-1.09667	0.276941	0.692503	-1.08722
RNAseq	Whole Blood	Pre-vaccination	gene220929 (ZNF438)	-0.0660069	4.69202	-1.09592	0.277136	0.692672	-1.08678
RNAseq	Whole Blood	Pre-vaccination	gene55845 (BRK1)	0.0406286	6.52033	1.09607	0.277159	0.692672	1.08672
RNAseq	Whole Blood	Pre-vaccination	gene257106 (ARHGAP30)	0.0221075	9.81945	1.09596	0.277301	0.69284	1.0864
RNAseq	Whole Blood	Pre-vaccination	gene6487 (ST3GAL3)	0.0674342	3.39975	1.09528	0.277449	0.692893	1.08607
RNAseq	Whole Blood	Pre-vaccination	gene4026 (LPP)	0.0561703	6.43226	1.09547	0.277473	0.692893	1.08601
RNAseq	Whole Blood	Pre-vaccination	gene1635 (DCTD)	0.0360235	5.32351	1.09434	0.277876	0.693421	1.0851
RNAseq	Whole Blood	Pre-vaccination	gene59307 (SIGIRR)	0.0532931	7.11295	1.09482	0.277903	0.693421	1.08504
RNAseq	Whole Blood	Pre-vaccination	gene25780 (RASGRP3)	0.120486	3.56422	1.09428	0.277936	0.693421	1.08497
RNAseq	Whole Blood	Pre-vaccination	gene100533970 (P2RX5-TAX1BP3)	0.0747503	5.9582	1.09391	0.278014	0.693421	1.08479
RNAseq	Whole Blood	Pre-vaccination	gene3738 (KCNA3)	-0.060297	6.40226	-1.09472	0.278106	0.693421	-1.08458
RNAseq	Whole Blood	Pre-vaccination	gene54509 (RHOF)	0.0446198	6.80264	1.0937	0.278137	0.693421	1.08451
RNAseq	Whole Blood	Pre-vaccination	gene29916 (SNX11)	0.0447005	5.60287	1.09328	0.278373	0.693788	1.08398
RNAseq	Whole Blood	Pre-vaccination	gene6342 (SCP2)	0.0508844	5.64413	1.09274	0.278635	0.693788	1.08339
RNAseq	Whole Blood	Pre-vaccination	gene8671 (SLC4A4)	0.171885	1.32629	1.09296	0.278642	0.693788	1.08337
RNAseq	Whole Blood	Pre-vaccination	gene55215 (FANCI)	0.0725053	3.19912	1.09297	0.278656	0.693788	1.08334
RNAseq	Whole Blood	Pre-vaccination	gene126626 (GABPB2)	-0.0569055	3.94668	-1.09216	0.27866	0.693788	-1.08333
RNAseq	Whole Blood	Pre-vaccination	gene9324 (HMGN3)	0.047746	5.20372	1.09129	0.278848	0.693811	1.08291
RNAseq	Whole Blood	Pre-vaccination	gene954 (ENTPD2)	-0.377842	1.26489	-1.09216	0.27891	0.693811	-1.08277
RNAseq	Whole Blood	Pre-vaccination	gene114932 (MRFAP1L1)	0.0366827	6.3904	1.0922	0.278923	0.693811	1.08274
RNAseq	Whole Blood	Pre-vaccination	gene8773 (SNAP23)	0.0415079	7.28892	1.09235	0.278971	0.693811	1.08263
RNAseq	Whole Blood	Pre-vaccination	gene26094 (DCAF4)	-0.125416	3.1731	-1.09174	0.279061	0.693848	-1.08243
RNAseq	Whole Blood	Pre-vaccination	gene65983 (GRAMD2B)	0.0878267	1.841	1.09195	0.279363	0.694411	1.08175
RNAseq	Whole Blood	Pre-vaccination	gene80232 (WDR26)	-0.0449658	7.96809	-1.09137	0.279625	0.694779	-1.08116
RNAseq	Whole Blood	Pre-vaccination	gene8815 (BANF1)	0.0427359	5.73878	1.09052	0.279662	0.694779	1.08108
RNAseq	Whole Blood	Pre-vaccination	gene28919 (IGKV2-30)	0.254785	2.33966	1.08942	0.279867	0.6951	1.08062
RNAseq	Whole Blood	Pre-vaccination	gene80152 (CENPT)	0.0431892	5.58706	1.0895	0.280019	0.695229	1.08028
RNAseq	Whole Blood	Pre-vaccination	gene5612 (THAP12)	0.045911	5.98705	1.09029	0.280087	0.695229	1.08012
RNAseq	Whole Blood	Pre-vaccination	gene84628 (NTNG2)	-0.110285	5.95525	-1.08921	0.280146	0.695229	-1.07999
RNAseq	Whole Blood	Pre-vaccination	gene1777 (DNASE2)	0.0747032	5.5567	1.08845	0.280466	0.69568	1.07927
RNAseq	Whole Blood	Pre-vaccination	gene1845 (DUSP3)	0.0826095	5.70128	1.08835	0.280534	0.69568	1.07912
RNAseq	Whole Blood	Pre-vaccination	gene162427 (RETREG3)	0.0270695	6.62572	1.08947	0.280606	0.69568	1.07896
RNAseq	Whole Blood	Pre-vaccination	gene79879 (CCDC134)	-0.0570161	4.94526	-1.08787	0.280629	0.69568	-1.07891
RNAseq	Whole Blood	Pre-vaccination	gene203068 (TUBB)	0.0401443	5.53844	1.08698	0.281112	0.696226	1.07783
RNAseq	Whole Blood	Pre-vaccination	gene100526694 (MSANTD3-TMEFF1)	0.0863916	2.64341	1.08786	0.281145	0.696226	1.07775
RNAseq	Whole Blood	Pre-vaccination	gene84245 (MRI1)	0.0824013	5.04258	1.08697	0.281266	0.696226	1.07748
RNAseq	Whole Blood	Pre-vaccination	gene11188 (NISCH)	0.0364346	7.25331	1.08768	0.281272	0.696226	1.07747
RNAseq	Whole Blood	Pre-vaccination	gene56978 (PRDM8)	-0.0959161	4.31216	-1.08624	0.28137	0.696226	-1.07725
RNAseq	Whole Blood	Pre-vaccination	gene80854 (SETD7)	0.0853792	5.1696	1.08591	0.281544	0.696226	1.07686
RNAseq	Whole Blood	Pre-vaccination	gene2166 (FAAH)	0.106317	3.54929	1.0863	0.281578	0.696226	1.07678
RNAseq	Whole Blood	Pre-vaccination	gene55255 (WDR41)	0.0735086	4.19749	1.08591	0.281609	0.696226	1.07671
RNAseq	Whole Blood	Pre-vaccination	gene80310 (PDGFD)	0.19112	2.56299	1.08594	0.281675	0.696226	1.07656
RNAseq	Whole Blood	Pre-vaccination	gene9768 (PCLAF)	0.233362	-0.509697	1.08769	0.281679	0.696226	1.07655
RNAseq	Whole Blood	Pre-vaccination	gene5371 (PML)	-0.0948657	6.87994	-1.08545	0.281681	0.696226	-1.07655
RNAseq	Whole Blood	Pre-vaccination	gene131544 (CRYBG3)	0.0964875	4.55672	1.08531	0.281798	0.696328	1.07629
RNAseq	Whole Blood	Pre-vaccination	gene79671 (NLRX1)	-0.0456036	5.27031	-1.0851	0.282174	0.696642	-1.07545
RNAseq	Whole Blood	Pre-vaccination	gene140461 (ASB8)	0.0333076	5.83048	1.08443	0.2822	0.696642	1.07539
RNAseq	Whole Blood	Pre-vaccination	gene342931 (RFPL4A)	0.697172	-3.08456	1.08396	0.282279	0.696642	1.07521
RNAseq	Whole Blood	Pre-vaccination	gene64764 (CREB3L2)	0.0559524	6.02767	1.08403	0.28228	0.696642	1.07521
RNAseq	Whole Blood	Pre-vaccination	gene353345 (GPR141)	-0.0974107	4.46092	-1.08478	0.282304	0.696642	-1.07516
RNAseq	Whole Blood	Pre-vaccination	gene9696 (CROCC)	0.0842574	5.93738	1.08369	0.282461	0.696663	1.07481
RNAseq	Whole Blood	Pre-vaccination	gene51339 (DACT1)	-0.297564	1.99642	-1.08355	0.282504	0.696663	-1.07471
RNAseq	Whole Blood	Pre-vaccination	gene9858 (PPP1R26)	0.0920731	3.1812	1.08394	0.282557	0.696663	1.07459
RNAseq	Whole Blood	Pre-vaccination	gene57864 (SLC46A2)	0.120716	4.02154	1.08432	0.282674	0.696663	1.07433
RNAseq	Whole Blood	Pre-vaccination	gene404636 (DENND10)	0.0529825	5.48083	1.08346	0.282691	0.696663	1.07429
RNAseq	Whole Blood	Pre-vaccination	gene58477 (SRPRB)	0.041111	4.74937	1.08371	0.282916	0.696934	1.07379
RNAseq	Whole Blood	Pre-vaccination	gene51411 (BIN2)	0.0286389	9.36962	1.08279	0.282952	0.696934	1.07371
RNAseq	Whole Blood	Pre-vaccination	gene140803 (TRPM6)	0.128766	4.82115	1.08205	0.283129	0.697184	1.07332
RNAseq	Whole Blood	Pre-vaccination	gene4599 (MX1)	-0.318649	7.23384	-1.0819	0.283295	0.697284	-1.07295
RNAseq	Whole Blood	Pre-vaccination	gene55160 (ARHGEF10L)	0.107068	5.12383	1.08191	0.283449	0.697284	1.0726
RNAseq	Whole Blood	Pre-vaccination	gene4360 (MRC1)	-0.226524	1.18716	-1.0808	0.283715	0.697284	-1.07201
RNAseq	Whole Blood	Pre-vaccination	gene760 (CA2)	0.213512	4.87084	1.08106	0.283743	0.697284	1.07195
RNAseq	Whole Blood	Pre-vaccination	gene4084 (MXD1)	-0.0523063	9.70364	-1.08132	0.283779	0.697284	-1.07187
RNAseq	Whole Blood	Pre-vaccination	gene641518 (LEF1-AS1)	-0.224913	0.92782	-1.08098	0.28383	0.697284	-1.07176
RNAseq	Whole Blood	Pre-vaccination	gene682 (BSG)	-0.100248	8.87258	-1.08099	0.283946	0.697284	-1.0715
RNAseq	Whole Blood	Pre-vaccination	gene1130 (LYST)	0.0473111	8.78505	1.08094	0.284061	0.697284	1.07124
RNAseq	Whole Blood	Pre-vaccination	gene148823 (GCSAML)	0.167276	1.73599	1.08025	0.284064	0.697284	1.07124
RNAseq	Whole Blood	Pre-vaccination	gene9921 (RNF10)	-0.148353	9.23658	-1.08089	0.284073	0.697284	-1.07121
RNAseq	Whole Blood	Pre-vaccination	gene57182 (ANKRD50)	0.0931927	3.79038	1.08093	0.284122	0.697284	1.0711
RNAseq	Whole Blood	Pre-vaccination	gene1384 (CRAT)	0.121897	5.111	1.08011	0.284135	0.697284	1.07108
RNAseq	Whole Blood	Pre-vaccination	gene102465513 (MIR6852)	0.0475036	6.03552	1.08119	0.284154	0.697284	1.07103
RNAseq	Whole Blood	Pre-vaccination	gene53 (ACP2)	0.0726428	4.53743	1.0792	0.284478	0.697892	1.07031
RNAseq	Whole Blood	Pre-vaccination	gene8693 (GALNT4)	0.0469472	4.07792	1.0789	0.284606	0.697905	1.07003
RNAseq	Whole Blood	Pre-vaccination	gene203062 (TSNARE1)	-0.0851125	4.29892	-1.0793	0.284635	0.697905	-1.06997
RNAseq	Whole Blood	Pre-vaccination	gene10463 (SLC30A9)	0.0492026	4.71433	1.07924	0.284838	0.697928	1.06951
RNAseq	Whole Blood	Pre-vaccination	gene390748 (PABPN1L)	0.131261	1.21423	1.0808	0.284899	0.697928	1.06938
RNAseq	Whole Blood	Pre-vaccination	gene647135 (SRGAP2B)	-0.0903692	2.7326	-1.07858	0.284914	0.697928	-1.06935
RNAseq	Whole Blood	Pre-vaccination	gene10587 (TXNRD2)	0.0606754	4.61645	1.07824	0.284948	0.697928	1.06927
RNAseq	Whole Blood	Pre-vaccination	gene3073 (HEXA)	0.0576155	6.07293	1.07838	0.285067	0.697973	1.06901
RNAseq	Whole Blood	Pre-vaccination	gene100507639 (LINC02432)	0.301569	2.43689	1.07821	0.285168	0.697973	1.06878
RNAseq	Whole Blood	Pre-vaccination	gene3678 (ITGA5)	-0.048169	8.30153	-1.07781	0.285193	0.697973	-1.06873
RNAseq	Whole Blood	Pre-vaccination	gene828 (CAPS)	0.0646322	4.6929	1.07819	0.285346	0.69801	1.06839
RNAseq	Whole Blood	Pre-vaccination	gene63916 (ELMO2)	0.0377446	6.52802	1.07705	0.28536	0.69801	1.06836
RNAseq	Whole Blood	Pre-vaccination	gene6678 (SPARC)	0.165462	7.50017	1.07754	0.285497	0.698115	1.06805
RNAseq	Whole Blood	Pre-vaccination	gene85015 (USP45)	0.0810578	2.39041	1.07863	0.285598	0.698115	1.06783
RNAseq	Whole Blood	Pre-vaccination	gene5826 (ABCD4)	-0.0391241	5.32575	-1.0773	0.28563	0.698115	-1.06776
RNAseq	Whole Blood	Pre-vaccination	gene100527960 (MROH7-TTC4)	0.0453045	4.20844	1.07711	0.285743	0.698205	1.06751
RNAseq	Whole Blood	Pre-vaccination	gene339201 (ASB16-AS1)	0.0637953	4.35156	1.07621	0.285968	0.698569	1.06701
RNAseq	Whole Blood	Pre-vaccination	gene10045 (SH2D3A)	-0.0737416	4.39825	-1.07532	0.286199	0.698652	-1.0665
RNAseq	Whole Blood	Pre-vaccination	gene421 (ARVCF)	0.174001	2.75525	1.07511	0.286263	0.698652	1.06636
RNAseq	Whole Blood	Pre-vaccination	gene83638 (C11orf68)	0.0500736	5.62164	1.0757	0.286378	0.698652	1.0661
RNAseq	Whole Blood	Pre-vaccination	gene10316 (NMUR1)	0.200649	4.5827	1.07503	0.286379	0.698652	1.0661
RNAseq	Whole Blood	Pre-vaccination	gene4675 (NAP1L3)	-0.129745	1.50477	-1.07613	0.286432	0.698652	-1.06598
RNAseq	Whole Blood	Pre-vaccination	gene693196 (MIR611)	0.0487425	3.44926	1.07469	0.286457	0.698652	1.06593
RNAseq	Whole Blood	Pre-vaccination	gene147727 (ILF3-DT)	0.0798365	4.10164	1.07494	0.286656	0.698751	1.06549
RNAseq	Whole Blood	Pre-vaccination	gene124245 (ZC3H18)	0.0251972	7.07518	1.0743	0.286728	0.698751	1.06533
RNAseq	Whole Blood	Pre-vaccination	gene9289 (ADGRG1)	0.209501	7.33678	1.07411	0.286765	0.698751	1.06524
RNAseq	Whole Blood	Pre-vaccination	gene2919 (CXCL1)	0.117569	2.85918	1.07363	0.286829	0.698751	1.0651
RNAseq	Whole Blood	Pre-vaccination	gene57680 (CHD8)	-0.0229245	7.65538	-1.07351	0.286877	0.698751	-1.065
RNAseq	Whole Blood	Pre-vaccination	gene100271849 (MEF2B)	0.0669312	4.15628	1.07341	0.287055	0.698902	1.06461
RNAseq	Whole Blood	Pre-vaccination	gene6720 (SREBF1)	-0.0940196	6.3584	-1.07312	0.287195	0.698902	-1.0643
RNAseq	Whole Blood	Pre-vaccination	gene79007 (DBNDD1)	-0.255622	2.31724	-1.07303	0.287202	0.698902	-1.06428
RNAseq	Whole Blood	Pre-vaccination	gene115352 (FCRL3)	0.145308	5.98969	1.07269	0.28735	0.698902	1.06395
RNAseq	Whole Blood	Pre-vaccination	gene85453 (TSPYL5)	0.146583	1.72084	1.07324	0.287354	0.698902	1.06394
RNAseq	Whole Blood	Pre-vaccination	gene1643 (DDB2)	0.0599898	4.66261	1.0728	0.287587	0.698902	1.06343
RNAseq	Whole Blood	Pre-vaccination	gene55346 (TCP11L1)	0.0902937	4.02879	1.07225	0.287632	0.698902	1.06333
RNAseq	Whole Blood	Pre-vaccination	gene51393 (TRPV2)	0.033553	6.28155	1.07264	0.287653	0.698902	1.06328
RNAseq	Whole Blood	Pre-vaccination	gene26088 (GGA1)	0.0416365	6.16668	1.07242	0.287686	0.698902	1.06321
RNAseq	Whole Blood	Pre-vaccination	gene10857 (PGRMC1)	0.10846	5.85335	1.07275	0.287698	0.698902	1.06318
RNAseq	Whole Blood	Pre-vaccination	gene2783 (GNB2)	0.0310291	8.86299	1.07136	0.287907	0.699225	1.06272
RNAseq	Whole Blood	Pre-vaccination	gene1604 (CD55)	-0.104542	7.84787	-1.07095	0.288118	0.699496	-1.06226
RNAseq	Whole Blood	Pre-vaccination	gene5905 (RANGAP1)	0.0348238	6.49354	1.07082	0.288171	0.699496	1.06214
RNAseq	Whole Blood	Pre-vaccination	gene9683 (N4BP1)	-0.0339188	7.60872	-1.07117	0.288251	0.699507	-1.06197
RNAseq	Whole Blood	Pre-vaccination	gene54855 (TENT5C)	-0.172007	7.30269	-1.07111	0.288385	0.699581	-1.06167
RNAseq	Whole Blood	Pre-vaccination	gene4773 (NFATC2)	0.0662007	7.10927	1.0703	0.288434	0.699581	1.06156
RNAseq	Whole Blood	Pre-vaccination	gene10948 (STARD3)	0.0276883	6.59583	1.06963	0.288765	0.699916	1.06083
RNAseq	Whole Blood	Pre-vaccination	gene6512 (SLC1A7)	0.434778	0.75833	1.07125	0.288841	0.699916	1.06067
RNAseq	Whole Blood	Pre-vaccination	gene9931 (HELZ)	0.0478894	6.95606	1.06934	0.288891	0.699916	1.06056
RNAseq	Whole Blood	Pre-vaccination	gene64101 (LRRC4)	-0.0843045	5.81116	-1.0692	0.288953	0.699916	-1.06042
RNAseq	Whole Blood	Pre-vaccination	gene4090 (SMAD5)	0.0868535	4.22747	1.0689	0.289109	0.699916	1.06008
RNAseq	Whole Blood	Pre-vaccination	gene728975 (LOC728975)	0.20276	4.35823	1.06863	0.289239	0.699916	1.05979
RNAseq	Whole Blood	Pre-vaccination	gene84295 (PHF6)	0.0453464	4.09574	1.06971	0.289305	0.699916	1.05965
RNAseq	Whole Blood	Pre-vaccination	gene25953 (PNKD)	0.108148	5.78526	1.0685	0.289335	0.699916	1.05958
RNAseq	Whole Blood	Pre-vaccination	gene170622 (COMMD6)	0.0597295	5.08662	1.06826	0.289362	0.699916	1.05952
RNAseq	Whole Blood	Pre-vaccination	gene2850 (GPR27)	-0.116259	3.97751	-1.06846	0.289596	0.699916	-1.05901
RNAseq	Whole Blood	Pre-vaccination	gene192670 (AGO4)	0.0324995	8.22204	1.0683	0.289738	0.699916	1.0587
RNAseq	Whole Blood	Pre-vaccination	gene150771 (ITPRIPL1)	0.130641	2.90972	1.06707	0.289939	0.699916	1.05826
RNAseq	Whole Blood	Pre-vaccination	gene26873 (OPLAH)	0.139132	3.24604	1.06634	0.290001	0.699916	1.05812
RNAseq	Whole Blood	Pre-vaccination	gene51449 (PCYOX1)	-0.0485117	5.04083	-1.06709	0.290023	0.699916	-1.05807
RNAseq	Whole Blood	Pre-vaccination	gene57521 (RPTOR)	-0.055954	5.95551	-1.06745	0.290031	0.699916	-1.05805
RNAseq	Whole Blood	Pre-vaccination	gene10730 (YME1L1)	0.0249686	7.25003	1.0672	0.2901	0.699916	1.0579
RNAseq	Whole Blood	Pre-vaccination	gene121355 (GTSF1)	0.182117	0.91676	1.06643	0.290113	0.699916	1.05787
RNAseq	Whole Blood	Pre-vaccination	gene5413 (SEPTIN5)	0.131335	5.5894	1.06696	0.290182	0.699916	1.05772
RNAseq	Whole Blood	Pre-vaccination	gene55668 (GPATCH2L)	-0.0340619	6.29982	-1.06673	0.290202	0.699916	-1.05768
RNAseq	Whole Blood	Pre-vaccination	gene1903 (S1PR3)	0.137269	4.14368	1.0671	0.290248	0.699916	1.05758
RNAseq	Whole Blood	Pre-vaccination	gene91289 (LMF2)	0.04463	6.75885	1.06712	0.290253	0.699916	1.05757
RNAseq	Whole Blood	Pre-vaccination	gene1510 (CTSE)	-0.322797	0.594507	-1.06751	0.290277	0.699916	-1.05751
RNAseq	Whole Blood	Pre-vaccination	gene387680 (WASHC2A)	-0.0553326	6.16842	-1.0664	0.290442	0.699916	-1.05715
RNAseq	Whole Blood	Pre-vaccination	gene51192 (CKLF)	0.0414369	6.27347	1.06535	0.290513	0.699916	1.057
RNAseq	Whole Blood	Pre-vaccination	gene3481 (IGF2)	-0.350946	0.140308	-1.06687	0.29061	0.699916	-1.05678
RNAseq	Whole Blood	Pre-vaccination	gene200424 (TET3)	-0.0415473	7.35349	-1.0654	0.290661	0.699916	-1.05667
RNAseq	Whole Blood	Pre-vaccination	gene1399 (CRKL)	-0.0289645	7.16316	-1.06555	0.290691	0.699916	-1.05661
RNAseq	Whole Blood	Pre-vaccination	gene9742 (IFT140)	-0.0775215	3.20421	-1.06505	0.290782	0.699916	-1.05641
RNAseq	Whole Blood	Pre-vaccination	gene1084 (CEACAM3)	0.063121	6.84756	1.06501	0.290809	0.699916	1.05635
RNAseq	Whole Blood	Pre-vaccination	gene654434 (SNHG20)	0.0653151	3.3524	1.06473	0.290853	0.699916	1.05625
RNAseq	Whole Blood	Pre-vaccination	gene100128822 (LINC01003)	0.100299	2.91793	1.065	0.290985	0.700049	1.05596
RNAseq	Whole Blood	Pre-vaccination	gene84443 (FRMPD3)	0.212453	2.46928	1.06541	0.29106	0.700049	1.0558
RNAseq	Whole Blood	Pre-vaccination	gene284415 (VSTM1)	0.285572	3.46844	1.06495	0.291184	0.700165	1.05553
RNAseq	Whole Blood	Pre-vaccination	gene51081 (MRPS7)	0.0591682	4.73831	1.06395	0.291342	0.70036	1.05518
RNAseq	Whole Blood	Pre-vaccination	gene25792 (CIZ1)	-0.0307408	7.10748	-1.06425	0.291417	0.70036	-1.05502
RNAseq	Whole Blood	Pre-vaccination	gene5875 (RABGGTA)	0.0424531	4.95495	1.06393	0.291697	0.70085	1.05441
RNAseq	Whole Blood	Pre-vaccination	gene23597 (ACOT9)	0.0587703	5.1357	1.06231	0.291845	0.701021	1.05408
RNAseq	Whole Blood	Pre-vaccination	gene56254 (RNF20)	-0.0259851	6.52636	-1.06359	0.292041	0.701309	-1.05366
RNAseq	Whole Blood	Pre-vaccination	gene23582 (CCNDBP1)	-0.0414821	7.1864	-1.06223	0.292121	0.70132	-1.05348
RNAseq	Whole Blood	Pre-vaccination	gene651746 (ANKRD33B)	0.0802669	4.30446	1.06182	0.292395	0.701728	1.05288
RNAseq	Whole Blood	Pre-vaccination	gene3559 (IL2RA)	0.120343	3.98395	1.06102	0.292566	0.701728	1.05251
RNAseq	Whole Blood	Pre-vaccination	gene93164 (HTR7P1)	0.115703	1.82805	1.06202	0.292571	0.701728	1.0525
RNAseq	Whole Blood	Pre-vaccination	gene28951 (TRIB2)	0.0762882	6.44651	1.06146	0.292596	0.701728	1.05244
RNAseq	Whole Blood	Pre-vaccination	gene22890 (ZBTB1)	0.0432298	6.05184	1.06231	0.292825	0.702093	1.05194
RNAseq	Whole Blood	Pre-vaccination	gene154810 (AMOTL1)	0.147882	1.63449	1.06101	0.29303	0.702403	1.0515
RNAseq	Whole Blood	Pre-vaccination	gene1435 (CSF1)	0.115707	4.56565	1.06006	0.293257	0.702642	1.051
RNAseq	Whole Blood	Pre-vaccination	gene3631 (INPP4A)	-0.0401252	7.57541	-1.06022	0.293283	0.702642	-1.05095
RNAseq	Whole Blood	Pre-vaccination	gene54862 (CC2D1A)	0.0337391	5.71435	1.06045	0.29354	0.702896	1.05039
RNAseq	Whole Blood	Pre-vaccination	gene64744 (SMAP2)	-0.0590135	10.144	-1.06005	0.293541	0.702896	-1.05038
RNAseq	Whole Blood	Pre-vaccination	gene4763 (NF1)	-0.0438736	5.76723	-1.05867	0.293727	0.703157	-1.04998
RNAseq	Whole Blood	Pre-vaccination	gene9857 (CEP350)	-0.0375204	7.05102	-1.05875	0.293825	0.70321	-1.04977
RNAseq	Whole Blood	Pre-vaccination	gene7508 (XPC)	-0.038599	7.03237	-1.0584	0.294061	0.703591	-1.04925
RNAseq	Whole Blood	Pre-vaccination	gene11270 (NRM)	0.0869841	2.11246	1.05729	0.294303	0.70384	1.04873
RNAseq	Whole Blood	Pre-vaccination	gene100506779 (TSPOAP1-AS1)	0.0621162	5.8162	1.057	0.294479	0.70384	1.04835
RNAseq	Whole Blood	Pre-vaccination	gene206358 (SLC36A1)	0.0980979	5.7273	1.05689	0.294493	0.70384	1.04832
RNAseq	Whole Blood	Pre-vaccination	gene338440 (ANO9)	0.110116	5.41009	1.057	0.294569	0.70384	1.04815
RNAseq	Whole Blood	Pre-vaccination	gene51361 (HOOK1)	-0.116373	2.47784	-1.0564	0.294695	0.70384	-1.04788
RNAseq	Whole Blood	Pre-vaccination	gene442582 (STAG3L2)	0.0903317	3.14889	1.05635	0.294736	0.70384	1.04779
RNAseq	Whole Blood	Pre-vaccination	gene51646 (YPEL5)	0.0434632	7.05012	1.05684	0.294758	0.70384	1.04774
RNAseq	Whole Blood	Pre-vaccination	gene201294 (UNC13D)	0.0334719	8.62632	1.05627	0.294776	0.70384	1.0477
RNAseq	Whole Blood	Pre-vaccination	gene23158 (TBC1D9)	-0.0875308	5.74075	-1.05587	0.29493	0.703903	-1.04737
RNAseq	Whole Blood	Pre-vaccination	gene51780 (KDM3B)	-0.0275241	7.91446	-1.05579	0.294956	0.703903	-1.04731
RNAseq	Whole Blood	Pre-vaccination	gene23246 (BOP1)	0.051906	4.79044	1.0553	0.295482	0.704429	1.04617
RNAseq	Whole Blood	Pre-vaccination	gene55056 (GABPB1-IT1)	0.0521614	4.96931	1.05458	0.295567	0.704429	1.04599
RNAseq	Whole Blood	Pre-vaccination	gene11337 (GABARAP)	0.0327412	8.91607	1.05445	0.295651	0.704429	1.0458
RNAseq	Whole Blood	Pre-vaccination	gene717 (C2)	0.24041	1.8989	1.05475	0.295655	0.704429	1.0458
RNAseq	Whole Blood	Pre-vaccination	gene5791 (PTPRE)	0.0358687	8.18762	1.05475	0.295691	0.704429	1.04572
RNAseq	Whole Blood	Pre-vaccination	gene3006 (H1-2)	0.14227	4.18306	1.05397	0.295711	0.704429	1.04567
RNAseq	Whole Blood	Pre-vaccination	gene439994 (LINC00863)	0.115357	2.02233	1.05467	0.295789	0.704429	1.04551
RNAseq	Whole Blood	Pre-vaccination	gene10808 (HSPH1)	-0.0691803	6.05729	-1.05454	0.295793	0.704429	-1.0455
RNAseq	Whole Blood	Pre-vaccination	gene962 (CD48)	-0.043645	7.97201	-1.05392	0.295878	0.704429	-1.04531
RNAseq	Whole Blood	Pre-vaccination	gene9535 (GMFG)	0.0346889	8.25163	1.05313	0.295941	0.704429	1.04518
RNAseq	Whole Blood	Pre-vaccination	gene93010 (B3GNT7)	0.185725	2.43148	1.05342	0.296098	0.704464	1.04484
RNAseq	Whole Blood	Pre-vaccination	gene196441 (ZFC3H1)	0.0415029	6.52185	1.0551	0.296109	0.704464	1.04481
RNAseq	Whole Blood	Pre-vaccination	gene55589 (BMP2K)	-0.0490118	6.1014	-1.05359	0.296245	0.70451	-1.04452
RNAseq	Whole Blood	Pre-vaccination	gene55250 (ELP2)	-0.0442189	5.14877	-1.05456	0.296329	0.70451	-1.04434
RNAseq	Whole Blood	Pre-vaccination	gene8667 (EIF3H)	-0.0392635	7.83831	-1.05313	0.296358	0.70451	-1.04428
RNAseq	Whole Blood	Pre-vaccination	gene55314 (TMEM144)	0.153742	2.28855	1.05263	0.296447	0.70454	1.04408
RNAseq	Whole Blood	Pre-vaccination	gene1743 (DLST)	0.0252884	6.43436	1.05234	0.29675	0.705079	1.04343
RNAseq	Whole Blood	Pre-vaccination	gene2790 (GNG10)	0.0891501	5.34546	1.05162	0.296898	0.705182	1.04311
RNAseq	Whole Blood	Pre-vaccination	gene283521 (TMEM272)	-0.138854	3.51825	-1.05126	0.296947	0.705182	-1.043
RNAseq	Whole Blood	Pre-vaccination	gene11116 (FGFR1OP)	0.0866099	4.2712	1.05056	0.297221	0.705384	1.04241
RNAseq	Whole Blood	Pre-vaccination	gene5589 (PRKCSH)	0.0320887	8.44278	1.05064	0.297312	0.705384	1.04221
RNAseq	Whole Blood	Pre-vaccination	gene5141 (PDE4A)	0.0986466	4.90204	1.05055	0.297342	0.705384	1.04215
RNAseq	Whole Blood	Pre-vaccination	gene102724164 (NA)	-0.0997462	1.71818	-1.05108	0.297376	0.705384	-1.04208
RNAseq	Whole Blood	Pre-vaccination	gene1499 (CTNNB1)	0.0244694	7.3386	1.05141	0.297415	0.705384	1.04199
RNAseq	Whole Blood	Pre-vaccination	gene220594 (USP32P2)	0.662411	1.83631	1.05095	0.297545	0.70551	1.04171
RNAseq	Whole Blood	Pre-vaccination	gene26586 (CKAP2)	0.0913641	3.99682	1.04977	0.297738	0.705571	1.0413
RNAseq	Whole Blood	Pre-vaccination	gene92558 (BICDL1)	0.0820522	5.07833	1.04975	0.297848	0.705571	1.04106
RNAseq	Whole Blood	Pre-vaccination	gene64333 (ARHGAP9)	-0.0657272	9.39889	-1.04972	0.297853	0.705571	-1.04105
RNAseq	Whole Blood	Pre-vaccination	gene92211 (CDHR1)	0.185781	2.15003	1.0495	0.297877	0.705571	1.041
RNAseq	Whole Blood	Pre-vaccination	gene2882 (GPX7)	-0.0871328	2.90502	-1.04909	0.29801	0.705705	-1.04071
RNAseq	Whole Blood	Pre-vaccination	gene1536 (CYBB)	0.0941555	9.26474	1.04814	0.298542	0.706741	1.03957
RNAseq	Whole Blood	Pre-vaccination	gene11167 (FSTL1)	0.264605	2.32131	1.04818	0.298666	0.706741	1.0393
RNAseq	Whole Blood	Pre-vaccination	gene8776 (MTMR1)	-0.031393	6.15088	-1.04777	0.298678	0.706741	-1.03927
RNAseq	Whole Blood	Pre-vaccination	gene55884 (WSB2)	0.0662909	5.51457	1.04712	0.298924	0.706969	1.03874
RNAseq	Whole Blood	Pre-vaccination	gene2289 (FKBP5)	-0.134377	7.95942	-1.04783	0.298976	0.706969	-1.03863
RNAseq	Whole Blood	Pre-vaccination	gene28676 (TRAV10)	-0.167569	0.703734	-1.04641	0.299009	0.706969	-1.03856
RNAseq	Whole Blood	Pre-vaccination	gene4033 (LRMP)	0.0289031	7.42361	1.04727	0.299186	0.706969	1.03818
RNAseq	Whole Blood	Pre-vaccination	gene3417 (IDH1)	0.0823916	5.08842	1.04704	0.299269	0.706969	1.038
RNAseq	Whole Blood	Pre-vaccination	gene148932 (MOB3C)	0.0489822	5.57529	1.04597	0.299273	0.706969	1.03799
RNAseq	Whole Blood	Pre-vaccination	gene126432 (RINL)	0.048645	5.74624	1.04618	0.299372	0.706969	1.03778
RNAseq	Whole Blood	Pre-vaccination	gene2010 (EMD)	0.041706	5.51462	1.04559	0.299568	0.706969	1.03736
RNAseq	Whole Blood	Pre-vaccination	gene6983 (TRGV9)	-0.28164	2.09939	-1.04557	0.299628	0.706969	-1.03723
RNAseq	Whole Blood	Pre-vaccination	gene654346 (LGALS9C)	0.305794	2.60496	1.04612	0.29976	0.706969	1.03695
RNAseq	Whole Blood	Pre-vaccination	gene2317 (FLNB)	-0.0799433	6.44432	-1.04495	0.299849	0.706969	-1.03676
RNAseq	Whole Blood	Pre-vaccination	gene64215 (DNAJC1)	0.0612389	4.72896	1.04497	0.299932	0.706969	1.03658
RNAseq	Whole Blood	Pre-vaccination	gene2353 (FOS)	-0.10131	6.97566	-1.04513	0.299946	0.706969	-1.03655
RNAseq	Whole Blood	Pre-vaccination	gene55603 (TENT5A)	0.0719811	5.35512	1.04509	0.299976	0.706969	1.03649
RNAseq	Whole Blood	Pre-vaccination	gene55824 (PAG1)	0.066502	7.04124	1.04518	0.300009	0.706969	1.03641
RNAseq	Whole Blood	Pre-vaccination	gene23498 (HAAO)	0.107867	2.9383	1.04514	0.300036	0.706969	1.03636
RNAseq	Whole Blood	Pre-vaccination	gene1933 (EEF1B2)	-0.0597553	8.40082	-1.04477	0.30008	0.706969	-1.03626
RNAseq	Whole Blood	Pre-vaccination	gene27436 (EML4)	0.0490838	7.00857	1.04484	0.300224	0.70709	1.03595
RNAseq	Whole Blood	Pre-vaccination	gene94081 (SFXN1)	-0.0518185	4.87038	-1.04479	0.300307	0.70709	-1.03578
RNAseq	Whole Blood	Pre-vaccination	gene2213 (FCGR2B)	-0.171892	4.41451	-1.04371	0.300418	0.70709	-1.03554
RNAseq	Whole Blood	Pre-vaccination	gene6846 (XCL2)	0.258702	2.48285	1.04422	0.300438	0.70709	1.03549
RNAseq	Whole Blood	Pre-vaccination	gene3134 (HLA-F)	0.0910699	8.17862	1.04293	0.300865	0.707565	1.03458
RNAseq	Whole Blood	Pre-vaccination	gene90362 (FAM110B)	0.112634	1.17002	1.04399	0.30093	0.707565	1.03444
RNAseq	Whole Blood	Pre-vaccination	gene285513 (GPRIN3)	0.0713787	5.35635	1.0427	0.301015	0.707565	1.03426
RNAseq	Whole Blood	Pre-vaccination	gene30968 (STOML2)	-0.0444342	5.12126	-1.04238	0.301151	0.707565	-1.03397
RNAseq	Whole Blood	Pre-vaccination	gene124540 (MSI2)	-0.0411305	5.59897	-1.04356	0.301191	0.707565	-1.03388
RNAseq	Whole Blood	Pre-vaccination	gene219654 (ZCCHC24)	0.110056	3.49851	1.04228	0.30127	0.707565	1.03371
RNAseq	Whole Blood	Pre-vaccination	gene3953 (LEPR)	0.0977884	3.62385	1.04216	0.301278	0.707565	1.0337
RNAseq	Whole Blood	Pre-vaccination	gene103344931 (LOC103344931)	0.0547807	3.51494	1.0425	0.301331	0.707565	1.03358
RNAseq	Whole Blood	Pre-vaccination	gene221061 (FAM171A1)	-0.104567	2.92527	-1.04243	0.301332	0.707565	-1.03358
RNAseq	Whole Blood	Pre-vaccination	gene151742 (PPM1L)	0.1101	4.52285	1.04181	0.301418	0.707588	1.0334
RNAseq	Whole Blood	Pre-vaccination	gene7693 (ZNF134)	-0.0469577	4.34252	-1.04229	0.301502	0.707601	-1.03322
RNAseq	Whole Blood	Pre-vaccination	gene286554 (BCORP1)	-0.148489	-1.11912	-1.04394	0.301715	0.707601	-1.03276
RNAseq	Whole Blood	Pre-vaccination	gene51001 (MTERF3)	0.0478948	3.05718	1.04102	0.301746	0.707601	1.0327
RNAseq	Whole Blood	Pre-vaccination	gene150 (ADRA2A)	0.215173	0.5407	1.04175	0.301969	0.707601	1.03222
RNAseq	Whole Blood	Pre-vaccination	gene5089 (PBX2)	0.0457855	6.88929	1.04023	0.301978	0.707601	1.0322
RNAseq	Whole Blood	Pre-vaccination	gene56894 (AGPAT3)	0.0503047	6.9324	1.04032	0.30203	0.707601	1.03209
RNAseq	Whole Blood	Pre-vaccination	gene56953 (NT5M)	0.179969	3.55847	1.04079	0.302036	0.707601	1.03208
RNAseq	Whole Blood	Pre-vaccination	gene30848 (CTAG2)	0.551108	-4.20487	1.03991	0.302039	0.707601	1.03207
RNAseq	Whole Blood	Pre-vaccination	gene28639 (TRBC1)	-0.0924296	6.96182	-1.04079	0.30223	0.707868	-1.03166
RNAseq	Whole Blood	Pre-vaccination	gene100533483 (DNAAF4-CCPG1)	0.0461082	7.48221	1.04043	0.302478	0.707969	1.03113
RNAseq	Whole Blood	Pre-vaccination	gene8872 (CDC123)	0.043513	6.2161	1.03959	0.302499	0.707969	1.03109
RNAseq	Whole Blood	Pre-vaccination	gene100529241 (HSPE1-MOB4)	0.0303961	5.58711	1.04004	0.302504	0.707969	1.03108
RNAseq	Whole Blood	Pre-vaccination	gene91689 (SMDT1)	-0.166872	3.61317	-1.03894	0.302855	0.708611	-1.03033
RNAseq	Whole Blood	Pre-vaccination	gene27037 (TRMT2A)	0.0389506	5.58152	1.03792	0.303091	0.708702	1.02983
RNAseq	Whole Blood	Pre-vaccination	gene28448 (IGHV3-15)	0.219536	1.98217	1.03768	0.303136	0.708702	1.02973
RNAseq	Whole Blood	Pre-vaccination	gene387254 (SLC7A5P2)	-0.137874	2.52781	-1.03805	0.303251	0.708702	-1.02949
RNAseq	Whole Blood	Pre-vaccination	gene22877 (MLXIP)	-0.0519549	7.89786	-1.03783	0.303269	0.708702	-1.02945
RNAseq	Whole Blood	Pre-vaccination	gene3840 (KPNA4)	0.0240779	6.69041	1.03821	0.303279	0.708702	1.02943
RNAseq	Whole Blood	Pre-vaccination	gene51170 (HSD17B11)	-0.0451992	7.11224	-1.03674	0.303676	0.709443	-1.02858
RNAseq	Whole Blood	Pre-vaccination	gene401233 (HTATSF1P2)	-0.362441	4.21263	-1.03675	0.30375	0.709443	-1.02843
RNAseq	Whole Blood	Pre-vaccination	gene29952 (DPP7)	0.0464261	7.00006	1.03627	0.303976	0.709766	1.02794
RNAseq	Whole Blood	Pre-vaccination	gene28692 (TRAV1-2)	0.211371	2.20921	1.03623	0.304042	0.709766	1.0278
RNAseq	Whole Blood	Pre-vaccination	gene401207 (C5orf63)	-0.0960139	2.21846	-1.03538	0.304285	0.709856	-1.02729
RNAseq	Whole Blood	Pre-vaccination	gene83999 (KREMEN1)	0.202511	5.37328	1.03541	0.304383	0.709856	1.02708
RNAseq	Whole Blood	Pre-vaccination	gene64794 (DDX31)	0.055609	3.69871	1.03544	0.30451	0.709856	1.02681
RNAseq	Whole Blood	Pre-vaccination	gene9415 (FADS2)	-0.363823	4.10113	-1.035	0.304527	0.709856	-1.02677
RNAseq	Whole Blood	Pre-vaccination	gene26994 (RNF11)	-0.0916798	6.57996	-1.03817	0.304529	0.709856	-1.02677
RNAseq	Whole Blood	Pre-vaccination	gene57471 (ERMN)	0.0853268	3.11024	1.03623	0.304558	0.709856	1.02671
RNAseq	Whole Blood	Pre-vaccination	gene203260 (CCDC107)	0.0518846	4.61626	1.03456	0.30462	0.709856	1.02658
RNAseq	Whole Blood	Pre-vaccination	gene100507246 (SNHG16)	-0.080647	5.68281	-1.03455	0.304812	0.710122	-1.02617
RNAseq	Whole Blood	Pre-vaccination	gene412 (STS)	0.0821731	4.00219	1.03451	0.30495	0.710184	1.02588
RNAseq	Whole Blood	Pre-vaccination	gene8317 (CDC7)	0.105073	2.64752	1.03459	0.305089	0.710184	1.02558
RNAseq	Whole Blood	Pre-vaccination	gene9240 (PNMA1)	0.0613912	5.40695	1.03349	0.305123	0.710184	1.02551
RNAseq	Whole Blood	Pre-vaccination	gene23303 (KIF13B)	0.0527747	6.06301	1.03346	0.305269	0.710184	1.0252
RNAseq	Whole Blood	Pre-vaccination	gene285180 (RUFY4)	-0.157334	1.83678	-1.03327	0.305493	0.710184	-1.02473
RNAseq	Whole Blood	Pre-vaccination	gene6391 (SDHC)	0.048581	5.07667	1.03241	0.305607	0.710184	1.02448
RNAseq	Whole Blood	Pre-vaccination	gene4791 (NFKB2)	0.0495752	7.51556	1.03238	0.305645	0.710184	1.0244
RNAseq	Whole Blood	Pre-vaccination	gene80022 (MYO15B)	0.102847	7.89137	1.03253	0.305649	0.710184	1.0244
RNAseq	Whole Blood	Pre-vaccination	gene9236 (CCPG1)	0.0448575	7.63316	1.03351	0.305662	0.710184	1.02437
RNAseq	Whole Blood	Pre-vaccination	gene6672 (SP100)	-0.04915	8.1172	-1.03224	0.305784	0.710184	-1.02411
RNAseq	Whole Blood	Pre-vaccination	gene80724 (ACAD10)	0.0464348	5.07327	1.03266	0.305788	0.710184	1.0241
RNAseq	Whole Blood	Pre-vaccination	gene26112 (CCDC69)	0.0398189	8.19519	1.03216	0.305924	0.710184	1.02381
RNAseq	Whole Blood	Pre-vaccination	gene116841 (SNAP47)	0.0329393	4.04072	1.0324	0.306001	0.710184	1.02365
RNAseq	Whole Blood	Pre-vaccination	gene83440 (ADPGK)	0.0363884	6.82325	1.03215	0.306078	0.710184	1.02349
RNAseq	Whole Blood	Pre-vaccination	gene151636 (DTX3L)	-0.0811704	7.43503	-1.03149	0.306095	0.710184	-1.02345
RNAseq	Whole Blood	Pre-vaccination	gene285286 (LINC00877)	0.0769913	3.87989	1.03145	0.306119	0.710184	1.0234
RNAseq	Whole Blood	Pre-vaccination	gene23235 (SIK2)	-0.0614983	4.61867	-1.03099	0.306255	0.710184	-1.02311
RNAseq	Whole Blood	Pre-vaccination	gene116988 (AGAP3)	0.0741108	5.34234	1.03114	0.306288	0.710184	1.02304
RNAseq	Whole Blood	Pre-vaccination	gene26086 (GPSM1)	-0.111863	2.4861	-1.03055	0.306395	0.710184	-1.02282
RNAseq	Whole Blood	Pre-vaccination	gene9334 (B4GALT5)	-0.0735957	7.28928	-1.0312	0.306431	0.710184	-1.02274
RNAseq	Whole Blood	Pre-vaccination	gene6974 (TRGV2)	0.361269	0.9057	1.03094	0.306458	0.710184	1.02268
RNAseq	Whole Blood	Pre-vaccination	gene28457 (IGHV2-5)	0.272386	1.99421	1.03047	0.306708	0.710584	1.02215
RNAseq	Whole Blood	Pre-vaccination	gene60489 (APOBEC3G)	0.0798043	6.15044	1.02986	0.306896	0.710841	1.02176
RNAseq	Whole Blood	Pre-vaccination	gene54108 (CHRAC1)	0.038372	4.87335	1.03008	0.307027	0.710966	1.02148
RNAseq	Whole Blood	Pre-vaccination	gene55814 (BDP1)	-0.0561419	4.70364	-1.03051	0.307182	0.711145	-1.02115
RNAseq	Whole Blood	Pre-vaccination	gene160364 (CLEC12A)	0.348595	6.66083	1.02892	0.307323	0.711148	1.02086
RNAseq	Whole Blood	Pre-vaccination	gene1066 (CES1)	0.340724	4.4806	1.03087	0.307338	0.711148	1.02082
RNAseq	Whole Blood	Pre-vaccination	gene6046 (BRD2)	0.0327543	7.81706	1.02896	0.307433	0.711165	1.02062
RNAseq	Whole Blood	Pre-vaccination	gene8926 (SNURF)	-0.0436694	6.60355	-1.02925	0.307507	0.711165	-1.02047
RNAseq	Whole Blood	Pre-vaccination	gene8405 (SPOP)	-0.0243684	6.36523	-1.02834	0.307607	0.711165	-1.02026
RNAseq	Whole Blood	Pre-vaccination	gene100532746 (PPT2-EGFL8)	-0.0774642	2.54172	-1.02957	0.307732	0.711165	-1.01999
RNAseq	Whole Blood	Pre-vaccination	gene151556 (GPR155)	-0.0720721	5.93695	-1.02812	0.307764	0.711165	-1.01993
RNAseq	Whole Blood	Pre-vaccination	gene28802 (IGLV3-12)	0.741363	-0.267578	1.02816	0.307851	0.711165	1.01974
RNAseq	Whole Blood	Pre-vaccination	gene1511 (CTSG)	-0.465301	0.783079	-1.02871	0.307886	0.711165	-1.01967
RNAseq	Whole Blood	Pre-vaccination	gene51678 (MPP6)	-0.0878275	2.74055	-1.02767	0.307984	0.71119	-1.01946
RNAseq	Whole Blood	Pre-vaccination	gene4882 (NPR2)	0.0350735	5.51532	1.02741	0.308051	0.71119	1.01932
RNAseq	Whole Blood	Pre-vaccination	gene81889 (FAHD1)	-0.0846383	3.65482	-1.02758	0.308327	0.711648	-1.01874
RNAseq	Whole Blood	Pre-vaccination	gene57226 (LYRM2)	0.0589974	4.4979	1.0262	0.308467	0.711777	1.01844
RNAseq	Whole Blood	Pre-vaccination	gene4603 (MYBL1)	0.133759	5.12523	1.02648	0.308558	0.711777	1.01825
RNAseq	Whole Blood	Pre-vaccination	gene55707 (NECAP2)	-0.0479144	7.00834	-1.02653	0.308614	0.711777	-1.01813
RNAseq	Whole Blood	Pre-vaccination	gene6638 (SNRPN)	-0.0435591	6.60339	-1.0266	0.308744	0.711898	-1.01786
RNAseq	Whole Blood	Pre-vaccination	gene5198 (PFAS)	0.0539247	4.70996	1.02453	0.30934	0.713092	1.01661
RNAseq	Whole Blood	Pre-vaccination	gene3993 (LLGL2)	0.0927732	5.20397	1.02418	0.309665	0.713664	1.01592
RNAseq	Whole Blood	Pre-vaccination	gene4794 (NFKBIE)	0.0684187	4.89044	1.02376	0.309907	0.713896	1.01542
RNAseq	Whole Blood	Pre-vaccination	gene137994 (LETM2)	-0.0871344	2.96496	-1.0232	0.309921	0.713896	-1.01539
RNAseq	Whole Blood	Pre-vaccination	gene197259 (MLKL)	0.0613835	6.49471	1.02273	0.310159	0.713976	1.01489
RNAseq	Whole Blood	Pre-vaccination	gene116028 (RMI2)	-0.172728	0.87703	-1.02245	0.310212	0.713976	-1.01478
RNAseq	Whole Blood	Pre-vaccination	gene79595 (SAP130)	-0.0369547	5.97179	-1.02245	0.310265	0.713976	-1.01467
RNAseq	Whole Blood	Pre-vaccination	gene55133 (SRBD1)	-0.0595217	4.50182	-1.02221	0.310266	0.713976	-1.01466
RNAseq	Whole Blood	Pre-vaccination	gene23141 (ANKLE2)	-0.0302803	6.34565	-1.02284	0.310581	0.714505	-1.014
RNAseq	Whole Blood	Pre-vaccination	gene2585 (GALK2)	0.0390409	3.75626	1.02345	0.310651	0.714505	1.01386
RNAseq	Whole Blood	Pre-vaccination	gene6674 (SPAG1)	-0.116597	2.35762	-1.02144	0.310796	0.714567	-1.01355
RNAseq	Whole Blood	Pre-vaccination	gene56996 (SLC12A9)	0.0528408	7.73303	1.02148	0.310833	0.714567	1.01348
RNAseq	Whole Blood	Pre-vaccination	gene83483 (PLVAP)	-0.239718	3.71699	-1.02176	0.311017	0.714777	-1.01309
RNAseq	Whole Blood	Pre-vaccination	gene23074 (UHRF1BP1L)	-0.0399963	5.63124	-1.02227	0.311181	0.714777	-1.01275
RNAseq	Whole Blood	Pre-vaccination	gene9919 (SEC16A)	-0.0350119	7.92736	-1.02086	0.311185	0.714777	-1.01274
RNAseq	Whole Blood	Pre-vaccination	gene23230 (VPS13A)	0.0534106	5.08535	1.02276	0.311235	0.714777	1.01263
RNAseq	Whole Blood	Pre-vaccination	gene27343 (POLL)	-0.114724	5.88957	-1.02068	0.311504	0.7148	-1.01207
RNAseq	Whole Blood	Pre-vaccination	gene85315 (PAQR8)	-0.0782807	5.2765	-1.02	0.311695	0.7148	-1.01167
RNAseq	Whole Blood	Pre-vaccination	gene27031 (NPHP3)	0.0902558	4.6532	1.02029	0.311772	0.7148	1.01151
RNAseq	Whole Blood	Pre-vaccination	gene57333 (RCN3)	0.0908224	5.98196	1.01971	0.311845	0.7148	1.01136
RNAseq	Whole Blood	Pre-vaccination	gene9975 (NR1D2)	0.0403222	5.11788	1.02032	0.311902	0.7148	1.01124
RNAseq	Whole Blood	Pre-vaccination	gene4594 (MMUT)	-0.0663629	4.06616	-1.01923	0.311926	0.7148	-1.01119
RNAseq	Whole Blood	Pre-vaccination	gene80726 (IQCN)	-0.159765	3.2183	-1.01916	0.311953	0.7148	-1.01113
RNAseq	Whole Blood	Pre-vaccination	gene3822 (KLRC2)	0.302259	1.45736	1.01871	0.312005	0.7148	1.01102
RNAseq	Whole Blood	Pre-vaccination	gene777 (CACNA1E)	-0.152976	2.73794	-1.01887	0.312061	0.7148	-1.01091
RNAseq	Whole Blood	Pre-vaccination	gene51277 (DNAJC27)	-0.0634444	2.68445	-1.01913	0.312078	0.7148	-1.01087
RNAseq	Whole Blood	Pre-vaccination	gene142 (PARP1)	0.0384865	7.49505	1.01895	0.312112	0.7148	1.0108
RNAseq	Whole Blood	Pre-vaccination	gene55667 (DENND4C)	-0.0414212	5.80084	-1.01924	0.312177	0.7148	-1.01066
RNAseq	Whole Blood	Pre-vaccination	gene84101 (USP44)	-0.172864	0.923664	-1.01859	0.312272	0.71484	-1.01047
RNAseq	Whole Blood	Pre-vaccination	gene10653 (SPINT2)	0.0553678	6.04836	1.01823	0.312359	0.714862	1.01028
RNAseq	Whole Blood	Pre-vaccination	gene155370 (SBDSP1)	0.0647352	4.07246	1.01795	0.312501	0.714888	1.00999
RNAseq	Whole Blood	Pre-vaccination	gene10288 (LILRB2)	0.0851406	7.67875	1.01788	0.312526	0.714888	1.00994
RNAseq	Whole Blood	Pre-vaccination	gene28560 (TRBV27)	0.147066	1.29235	1.01669	0.312902	0.715453	1.00915
RNAseq	Whole Blood	Pre-vaccination	gene91860 (CALML4)	0.0756747	4.60376	1.01764	0.312928	0.715453	1.0091
RNAseq	Whole Blood	Pre-vaccination	gene26960 (NBEA)	-0.151901	1.84144	-1.01699	0.313049	0.715553	-1.00884
RNAseq	Whole Blood	Pre-vaccination	gene6513 (SLC2A1)	-0.0693924	5.85103	-1.01604	0.313492	0.715755	-1.00792
RNAseq	Whole Blood	Pre-vaccination	gene1174 (AP1S1)	0.0468752	3.42929	1.01636	0.313557	0.715755	1.00779
RNAseq	Whole Blood	Pre-vaccination	gene5223 (PGAM1)	0.0507899	6.28834	1.01592	0.313658	0.715755	1.00758
RNAseq	Whole Blood	Pre-vaccination	gene9909 (DENND4B)	0.0344924	8.22351	1.01576	0.313676	0.715755	1.00754
RNAseq	Whole Blood	Pre-vaccination	gene100233209 (PCED1B-AS1)	-0.0661965	5.93025	-1.01549	0.313812	0.715755	-1.00725
RNAseq	Whole Blood	Pre-vaccination	gene54914 (FOCAD)	-0.0718207	4.37173	-1.01533	0.31386	0.715755	-1.00716
RNAseq	Whole Blood	Pre-vaccination	gene26137 (ZBTB20)	-0.0511335	5.40213	-1.01695	0.313862	0.715755	-1.00715
RNAseq	Whole Blood	Pre-vaccination	gene90990 (KIFC2)	0.0660969	5.31404	1.0153	0.313891	0.715755	1.00709
RNAseq	Whole Blood	Pre-vaccination	gene619383 (SCARNA9)	0.131832	2.77593	1.01509	0.3139	0.715755	1.00707
RNAseq	Whole Blood	Pre-vaccination	gene79621 (RNASEH2B)	0.0608983	4.9353	1.0151	0.313936	0.715755	1.007
RNAseq	Whole Blood	Pre-vaccination	gene114790 (STK11IP)	0.0409061	5.49395	1.01517	0.314034	0.715755	1.00679
RNAseq	Whole Blood	Pre-vaccination	gene128553 (TSHZ2)	-0.191871	3.51972	-1.01504	0.314101	0.715755	-1.00665
RNAseq	Whole Blood	Pre-vaccination	gene9209 (LRRFIP2)	0.0386828	5.61431	1.01495	0.314148	0.715755	1.00656
RNAseq	Whole Blood	Pre-vaccination	gene79145 (CHCHD7)	0.0432295	4.63627	1.01431	0.314284	0.715886	1.00627
RNAseq	Whole Blood	Pre-vaccination	gene3931 (LCAT)	0.0694112	2.95904	1.01246	0.314808	0.716675	1.00519
RNAseq	Whole Blood	Pre-vaccination	gene5516 (PPP2CB)	0.0637955	4.73955	1.01268	0.314909	0.716675	1.00498
RNAseq	Whole Blood	Pre-vaccination	gene9603 (NFE2L3)	0.149136	3.44458	1.01313	0.314938	0.716675	1.00491
RNAseq	Whole Blood	Pre-vaccination	gene9832 (JAKMIP2)	0.160322	3.09372	1.01298	0.314942	0.716675	1.00491
RNAseq	Whole Blood	Pre-vaccination	gene7122 (CLDN5)	0.180899	2.90545	1.01228	0.315392	0.717388	1.00397
RNAseq	Whole Blood	Pre-vaccination	gene51011 (FAHD2A)	0.043226	3.81771	1.01315	0.315443	0.717388	1.00387
RNAseq	Whole Blood	Pre-vaccination	gene10911 (UTS2)	-0.288759	0.869272	-1.01128	0.315489	0.717388	-1.00377
RNAseq	Whole Blood	Pre-vaccination	gene55593 (OTUD5)	-0.0278248	7.51358	-1.01076	0.31596	0.717905	-1.0028
RNAseq	Whole Blood	Pre-vaccination	gene9135 (RABEP1)	0.030355	6.4787	1.01111	0.315966	0.717905	1.00278
RNAseq	Whole Blood	Pre-vaccination	gene9517 (SPTLC2)	0.0528407	7.35	1.01065	0.316052	0.717905	1.0026
RNAseq	Whole Blood	Pre-vaccination	gene23373 (CRTC1)	-0.0507611	5.66898	-1.01075	0.316085	0.717905	-1.00254
RNAseq	Whole Blood	Pre-vaccination	gene28957 (MRPS28)	0.0553633	2.95818	1.01076	0.316106	0.717905	1.00249
RNAseq	Whole Blood	Pre-vaccination	gene10131 (TRAP1)	-0.0644993	5.23478	-1.01011	0.316405	0.718407	-1.00187
RNAseq	Whole Blood	Pre-vaccination	gene101928465 (LOC101928465)	0.0561806	3.75819	1.00919	0.316544	0.718546	1.00158
RNAseq	Whole Blood	Pre-vaccination	gene79622 (SNRNP25)	-0.081522	3.12027	-1.00938	0.316752	0.71884	-1.00115
RNAseq	Whole Blood	Pre-vaccination	gene54413 (NLGN3)	-0.0596001	3.69166	-1.00873	0.316945	0.719102	-1.00076
RNAseq	Whole Blood	Pre-vaccination	gene54606 (DDX56)	0.0321834	5.58942	1.01025	0.317054	0.719117	1.00053
RNAseq	Whole Blood	Pre-vaccination	gene25875 (LETMD1)	0.0468966	5.3553	1.00873	0.317165	0.719117	1.0003
RNAseq	Whole Blood	Pre-vaccination	gene10023 (FRAT1)	-0.0515834	6.84343	-1.00797	0.317186	0.719117	-1.00026
RNAseq	Whole Blood	Pre-vaccination	gene7637 (ZNF84)	-0.0566224	4.36555	-1.00794	0.317366	0.71924	-0.999886
RNAseq	Whole Blood	Pre-vaccination	gene3627 (CXCL10)	0.253733	0.514297	1.00776	0.31746	0.71924	0.999692
RNAseq	Whole Blood	Pre-vaccination	gene9984 (THOC1)	0.0443609	4.52087	1.00767	0.317613	0.71924	0.999376
RNAseq	Whole Blood	Pre-vaccination	gene79751 (SLC25A22)	0.0425625	4.68367	1.00689	0.317683	0.71924	0.99923
RNAseq	Whole Blood	Pre-vaccination	gene6324 (SCN1B)	0.146343	2.08232	1.00745	0.317787	0.71924	0.999017
RNAseq	Whole Blood	Pre-vaccination	gene3240 (HP)	0.321476	2.16442	1.00783	0.317814	0.71924	0.998961
RNAseq	Whole Blood	Pre-vaccination	gene7203 (CCT3)	-0.0386911	6.69176	-1.00652	0.317828	0.71924	-0.998932
RNAseq	Whole Blood	Pre-vaccination	gene7942 (TFEB)	0.0410297	6.94249	1.00719	0.317911	0.71924	0.998759
RNAseq	Whole Blood	Pre-vaccination	gene154075 (SAMD3)	0.122123	5.66664	1.00649	0.317943	0.71924	0.998693
RNAseq	Whole Blood	Pre-vaccination	gene4144 (MAT2A)	0.0441468	7.04346	1.00655	0.318101	0.719419	0.998368
RNAseq	Whole Blood	Pre-vaccination	gene978 (CDA)	0.117489	6.68147	1.00559	0.318349	0.719566	0.997855
RNAseq	Whole Blood	Pre-vaccination	gene408050 (NOMO3)	0.322583	2.69217	1.00646	0.318548	0.719566	0.997446
RNAseq	Whole Blood	Pre-vaccination	gene5467 (PPARD)	-0.0506205	6.04565	-1.00532	0.318569	0.719566	-0.997402
RNAseq	Whole Blood	Pre-vaccination	gene343413 (FCRL6)	0.225815	5.17628	1.00507	0.318682	0.719566	0.997169
RNAseq	Whole Blood	Pre-vaccination	gene1843 (DUSP1)	-0.0933931	8.02936	-1.00513	0.318785	0.719566	-0.996958
RNAseq	Whole Blood	Pre-vaccination	gene6520 (SLC3A2)	0.0423114	6.00356	1.00467	0.318785	0.719566	0.996958
RNAseq	Whole Blood	Pre-vaccination	gene100616408 (MIR5047)	0.0817848	6.06466	1.00471	0.318792	0.719566	0.996944
RNAseq	Whole Blood	Pre-vaccination	gene79718 (TBL1XR1)	0.0425562	6.27432	1.00586	0.318982	0.719566	0.996551
RNAseq	Whole Blood	Pre-vaccination	gene10043 (TOM1)	0.0600964	6.712	1.00434	0.319023	0.719566	0.996469
RNAseq	Whole Blood	Pre-vaccination	gene401149 (LINC01061)	0.226564	3.70546	1.0042	0.319023	0.719566	0.996468
RNAseq	Whole Blood	Pre-vaccination	gene5782 (PTPN12)	0.0711551	7.44384	1.00475	0.319026	0.719566	0.996462
RNAseq	Whole Blood	Pre-vaccination	gene23353 (SUN1)	-0.0529206	5.84013	-1.00399	0.319179	0.719736	-0.996146
RNAseq	Whole Blood	Pre-vaccination	gene57646 (USP28)	0.0870145	5.50412	1.00308	0.319624	0.720396	0.995231
RNAseq	Whole Blood	Pre-vaccination	gene8890 (EIF2B4)	0.0364454	4.85306	1.00343	0.319628	0.720396	0.995222
RNAseq	Whole Blood	Pre-vaccination	gene27315 (PGAP2)	-0.0501666	3.80703	-1.003	0.319749	0.720436	-0.994975
RNAseq	Whole Blood	Pre-vaccination	gene6696 (SPP1)	0.49307	0.958814	1.00334	0.319803	0.720436	0.994863
RNAseq	Whole Blood	Pre-vaccination	gene348110 (ARPIN)	0.385678	4.09617	1.00327	0.320073	0.720727	0.994308
RNAseq	Whole Blood	Pre-vaccination	gene84271 (POLDIP3)	0.0219319	7.10862	1.0029	0.320088	0.720727	0.994277
RNAseq	Whole Blood	Pre-vaccination	gene54762 (GRAMD1C)	-0.124745	3.33963	-1.00147	0.320385	0.721206	-0.993666
RNAseq	Whole Blood	Pre-vaccination	gene4864 (NPC1)	0.0672463	5.94169	1.00113	0.320458	0.721206	0.993518
RNAseq	Whole Blood	Pre-vaccination	gene7832 (BTG2)	-0.0471954	8.32204	-1.00093	0.320582	0.72131	-0.993262
RNAseq	Whole Blood	Pre-vaccination	gene2589 (GALNT1)	0.0308565	5.93278	1.00176	0.320754	0.721324	0.99291
RNAseq	Whole Blood	Pre-vaccination	gene22848 (AAK1)	-0.0480413	7.51976	-1.00161	0.320782	0.721324	-0.992852
RNAseq	Whole Blood	Pre-vaccination	gene375341 (C3orf62)	-0.0483316	5.46921	-1.00061	0.320823	0.721324	-0.992767
RNAseq	Whole Blood	Pre-vaccination	gene201595 (STT3B)	0.0352395	7.13811	1.00017	0.321054	0.721347	0.992295
RNAseq	Whole Blood	Pre-vaccination	gene64847 (SPATA20)	0.226604	4.28176	1.00013	0.321068	0.721347	0.992265
RNAseq	Whole Blood	Pre-vaccination	gene401303 (ZNF815P)	-0.0811101	3.87542	-0.999709	0.321139	0.721347	-0.99212
RNAseq	Whole Blood	Pre-vaccination	gene23070 (CMTR1)	-0.0564704	6.19308	-0.999478	0.321147	0.721347	-0.992104
RNAseq	Whole Blood	Pre-vaccination	gene50865 (HEBP1)	-0.0912738	4.78039	-0.99942	0.321333	0.721589	-0.991722
RNAseq	Whole Blood	Pre-vaccination	gene284454 (LOC284454)	0.110764	5.2504	0.998541	0.321721	0.722283	0.990928
RNAseq	Whole Blood	Pre-vaccination	gene56938 (ARNTL2)	0.214422	-0.0903444	0.997586	0.321919	0.722502	0.990522
RNAseq	Whole Blood	Pre-vaccination	gene91 (ACVR1B)	0.0577369	5.31017	0.998323	0.321975	0.722502	0.990407
RNAseq	Whole Blood	Pre-vaccination	gene23495 (TNFRSF13B)	0.229512	1.5625	0.99771	0.322177	0.722779	0.989994
RNAseq	Whole Blood	Pre-vaccination	gene389289 (ANXA2R)	-0.0583124	4.1138	-0.998152	0.322432	0.723008	-0.989472
RNAseq	Whole Blood	Pre-vaccination	gene79760 (GEMIN7)	0.0587342	3.94003	0.996892	0.322452	0.723008	0.989432
RNAseq	Whole Blood	Pre-vaccination	gene23527 (ACAP2)	-0.0231396	7.28156	-0.99269	0.322515	0.723008	-0.989303
RNAseq	Whole Blood	Pre-vaccination	gene10498 (CARM1)	-0.124916	6.62299	-0.997391	0.32262	0.723067	-0.989089
RNAseq	Whole Blood	Pre-vaccination	gene2971 (GTF3A)	0.0416537	6.7835	0.996371	0.32283	0.723195	0.988658
RNAseq	Whole Blood	Pre-vaccination	gene54665 (RSBN1)	-0.0328057	5.22791	-0.996822	0.322834	0.723195	-0.988651
RNAseq	Whole Blood	Pre-vaccination	gene838 (CASP5)	0.178413	3.89767	0.995682	0.322924	0.723222	0.988466
RNAseq	Whole Blood	Pre-vaccination	gene4897 (NRCAM)	-0.296341	1.00589	-0.996441	0.323344	0.723986	-0.987609
RNAseq	Whole Blood	Pre-vaccination	gene5252 (PHF1)	-0.0439019	6.00826	-0.995777	0.323522	0.724208	-0.987246
RNAseq	Whole Blood	Pre-vaccination	gene10565 (ARFGEF1)	-0.0284299	6.99998	-0.995381	0.32377	0.724386	-0.986741
RNAseq	Whole Blood	Pre-vaccination	gene84815 (MGC12916)	0.12323	1.40378	0.993991	0.323772	0.724386	0.986736
RNAseq	Whole Blood	Pre-vaccination	gene4641 (MYO1C)	0.0648698	4.83892	0.993929	0.323961	0.724386	0.986351
RNAseq	Whole Blood	Pre-vaccination	gene10922 (FASTK)	0.0382048	5.77271	0.993907	0.324026	0.724386	0.986218
RNAseq	Whole Blood	Pre-vaccination	gene4238 (MFAP3)	0.0285867	4.85396	0.996457	0.324033	0.724386	0.986203
RNAseq	Whole Blood	Pre-vaccination	gene90338 (ZNF160)	-0.0547719	5.7745	-0.993934	0.324189	0.724386	-0.985887
RNAseq	Whole Blood	Pre-vaccination	gene102723872 (LOC102723872)	-0.0933203	2.8685	-0.993364	0.324255	0.724386	-0.985751
RNAseq	Whole Blood	Pre-vaccination	gene51020 (HDDC2)	0.0878909	4.18631	0.993596	0.324265	0.724386	0.985732
RNAseq	Whole Blood	Pre-vaccination	gene2120 (ETV6)	-0.0392702	6.92474	-0.99262	0.324465	0.724386	-0.985324
RNAseq	Whole Blood	Pre-vaccination	gene102723390 (FRG1EP)	-0.263267	0.485573	-0.992839	0.324478	0.724386	-0.985297
RNAseq	Whole Blood	Pre-vaccination	gene125336 (LOXHD1)	-0.249714	2.90535	-0.993018	0.32453	0.724386	-0.985191
RNAseq	Whole Blood	Pre-vaccination	gene23168 (RTF1)	0.0249322	6.6722	0.992434	0.324546	0.724386	0.98516
RNAseq	Whole Blood	Pre-vaccination	gene55544 (RBM38)	-0.158381	8.46336	-0.992597	0.324985	0.724937	-0.984266
RNAseq	Whole Blood	Pre-vaccination	gene949 (SCARB1)	0.115695	3.75405	0.991852	0.325124	0.724937	0.983983
RNAseq	Whole Blood	Pre-vaccination	gene83538 (TTC25)	0.239459	1.86005	0.992183	0.325178	0.724937	0.983873
RNAseq	Whole Blood	Pre-vaccination	gene84883 (AIFM2)	0.0802982	2.45025	0.991477	0.325206	0.724937	0.983816
RNAseq	Whole Blood	Pre-vaccination	gene79924 (ADM2)	-0.122792	1.15398	-0.991359	0.325263	0.724937	-0.9837
RNAseq	Whole Blood	Pre-vaccination	gene3797 (KIF3C)	-0.0716499	4.23609	-0.991006	0.325265	0.724937	-0.983696
RNAseq	Whole Blood	Pre-vaccination	gene5445 (PON2)	0.0900172	2.39481	0.990911	0.325509	0.72506	0.9832
RNAseq	Whole Blood	Pre-vaccination	gene1312 (COMT)	0.0681702	5.83565	0.990974	0.325519	0.72506	0.98318
RNAseq	Whole Blood	Pre-vaccination	gene79085 (SLC25A23)	-0.0677614	4.22778	-0.990667	0.325557	0.72506	-0.983103
RNAseq	Whole Blood	Pre-vaccination	gene55001 (TTC22)	0.0775072	4.29291	0.991372	0.325676	0.725152	0.98286
RNAseq	Whole Blood	Pre-vaccination	gene55793 (MINDY1)	-0.0440295	7.19351	-0.99007	0.325883	0.725385	-0.98244
RNAseq	Whole Blood	Pre-vaccination	gene7480 (WNT10B)	0.102804	2.31797	0.990417	0.325939	0.725385	0.982327
RNAseq	Whole Blood	Pre-vaccination	gene29126 (CD274)	-0.168953	3.21396	-0.98837	0.326337	0.725952	-0.981518
RNAseq	Whole Blood	Pre-vaccination	gene63971 (KIF13A)	-0.0415421	6.73081	-0.988882	0.326387	0.725952	-0.981418
RNAseq	Whole Blood	Pre-vaccination	gene6648 (SOD2)	-0.0682454	10.0053	-0.988844	0.3265	0.725952	-0.981189
RNAseq	Whole Blood	Pre-vaccination	gene51319 (RSRC1)	-0.0648268	3.71209	-0.988777	0.326509	0.725952	-0.98117
RNAseq	Whole Blood	Pre-vaccination	gene55799 (CACNA2D3)	0.126744	2.9001	0.988913	0.326651	0.726092	0.980883
RNAseq	Whole Blood	Pre-vaccination	gene7090 (TLE3)	-0.0465109	8.97457	-0.988027	0.326884	0.726434	-0.980411
RNAseq	Whole Blood	Pre-vaccination	gene55644 (OSGEP)	0.0535351	5.21181	0.98776	0.326993	0.726501	0.980189
RNAseq	Whole Blood	Pre-vaccination	gene79033 (ERI3)	0.0371078	3.88861	0.987576	0.327209	0.726651	0.979751
RNAseq	Whole Blood	Pre-vaccination	gene8287 (USP9Y)	-0.0543003	0.260693	-0.995669	0.327238	0.726651	-0.979692
RNAseq	Whole Blood	Pre-vaccination	gene28822 (IGLV1-47)	0.232629	2.95165	0.986643	0.327297	0.726651	0.979573
RNAseq	Whole Blood	Pre-vaccination	gene415116 (PIM3)	0.0826006	6.83932	0.986497	0.327569	0.72708	0.979023
RNAseq	Whole Blood	Pre-vaccination	gene57419 (SLC24A3)	0.166866	2.34546	0.986835	0.327661	0.727109	0.978836
RNAseq	Whole Blood	Pre-vaccination	gene925 (CD8A)	0.172765	7.22886	0.985558	0.328123	0.727678	0.977902
RNAseq	Whole Blood	Pre-vaccination	gene57179 (KIAA1191)	0.0253699	5.65814	0.98579	0.328129	0.727678	0.977889
RNAseq	Whole Blood	Pre-vaccination	gene489 (ATP2A3)	0.0360697	9.41865	0.985458	0.328189	0.727678	0.977768
RNAseq	Whole Blood	Pre-vaccination	gene60436 (TGIF2)	0.034106	5.42496	0.984685	0.328312	0.727678	0.97752
RNAseq	Whole Blood	Pre-vaccination	gene7707 (ZNF148)	-0.0223474	6.1575	-0.980825	0.328313	0.727678	-0.977518
RNAseq	Whole Blood	Pre-vaccination	gene26225 (ARL5A)	0.0522929	4.27064	0.98492	0.328498	0.727914	0.977143
RNAseq	Whole Blood	Pre-vaccination	gene84461 (NEURL4)	-0.0321122	5.75057	-0.984553	0.328609	0.727985	-0.976919
RNAseq	Whole Blood	Pre-vaccination	gene6834 (SURF1)	0.0434396	5.05117	0.983965	0.32886	0.728365	0.976413
RNAseq	Whole Blood	Pre-vaccination	gene283897 (C16orf54)	-0.0397302	8.28332	-0.983205	0.329085	0.728653	-0.975959
RNAseq	Whole Blood	Pre-vaccination	gene23268 (DNMBP)	0.061214	4.79162	0.983598	0.329179	0.728653	0.975769
RNAseq	Whole Blood	Pre-vaccination	gene7433 (VIPR1)	-0.101099	5.53904	-0.983157	0.329269	0.728653	-0.975587
RNAseq	Whole Blood	Pre-vaccination	gene79629 (OCEL1)	0.0480366	4.35306	0.983808	0.329307	0.728653	0.975512
RNAseq	Whole Blood	Pre-vaccination	gene55082 (ARGLU1)	0.0412952	6.92385	0.982666	0.329472	0.728828	0.975179
RNAseq	Whole Blood	Pre-vaccination	gene9093 (DNAJA3)	-0.0366445	4.41494	-0.980937	0.329691	0.728828	-0.974737
RNAseq	Whole Blood	Pre-vaccination	gene55000 (TUG1)	0.0355797	7.47412	0.982695	0.329796	0.728828	0.974524
RNAseq	Whole Blood	Pre-vaccination	gene8019 (BRD3)	-0.0319844	6.48901	-0.981897	0.329799	0.728828	-0.97452
RNAseq	Whole Blood	Pre-vaccination	gene84230 (LRRC8C)	0.0424136	5.82182	0.981745	0.329815	0.728828	0.974486
RNAseq	Whole Blood	Pre-vaccination	gene253714 (MMS22L)	0.0626852	2.78246	0.982119	0.329915	0.728828	0.974285
RNAseq	Whole Blood	Pre-vaccination	gene5251 (PHEX)	-0.204753	0.722542	-0.982081	0.329956	0.728828	-0.974202
RNAseq	Whole Blood	Pre-vaccination	gene153579 (BTNL9)	0.460814	0.0495766	0.982483	0.330019	0.728828	0.974076
RNAseq	Whole Blood	Pre-vaccination	gene29993 (PACSIN1)	0.138029	3.30506	0.980711	0.330438	0.729578	0.973232
RNAseq	Whole Blood	Pre-vaccination	gene84809 (CROCCP2)	0.100971	5.26562	0.98021	0.330691	0.729962	0.972723
RNAseq	Whole Blood	Pre-vaccination	gene219988 (PATL1)	-0.0317755	6.64274	-0.979512	0.330884	0.730214	-0.972334
RNAseq	Whole Blood	Pre-vaccination	gene57447 (NDRG2)	-0.0748056	3.80505	-0.979013	0.331128	0.73027	-0.971844
RNAseq	Whole Blood	Pre-vaccination	gene283899 (INO80E)	0.0431152	6.30722	0.97874	0.33129	0.73027	0.971518
RNAseq	Whole Blood	Pre-vaccination	gene200734 (SPRED2)	0.0841926	2.28149	0.980437	0.331349	0.73027	0.971401
RNAseq	Whole Blood	Pre-vaccination	gene84640 (USP38)	0.0286148	5.31438	0.978144	0.331469	0.73027	0.971158
RNAseq	Whole Blood	Pre-vaccination	gene23596 (OPN3)	0.0614612	4.21243	0.978443	0.33148	0.73027	0.971138
RNAseq	Whole Blood	Pre-vaccination	gene10404 (CPQ)	-0.0494404	6.19411	-0.978738	0.331482	0.73027	-0.971133
RNAseq	Whole Blood	Pre-vaccination	gene26519 (TIMM10)	0.0820652	3.28844	0.978476	0.331542	0.73027	0.971013
RNAseq	Whole Blood	Pre-vaccination	gene90416 (CCDC32)	0.0457172	4.3538	0.978736	0.331608	0.73027	0.97088
RNAseq	Whole Blood	Pre-vaccination	gene101055625 (OVCH1-AS1)	0.535177	-0.229159	0.979077	0.331623	0.73027	0.970849
RNAseq	Whole Blood	Pre-vaccination	gene92922 (CCDC102A)	0.069987	3.5393	0.977828	0.331767	0.73041	0.970561
RNAseq	Whole Blood	Pre-vaccination	gene5713 (PSMD7)	0.0292062	5.85038	0.978292	0.331883	0.730431	0.970328
RNAseq	Whole Blood	Pre-vaccination	gene54331 (GNG2)	0.0593177	7.65795	0.977657	0.331935	0.730431	0.970224
RNAseq	Whole Blood	Pre-vaccination	gene8702 (B4GALT4)	-0.0611025	3.94151	-0.976808	0.332211	0.730865	-0.969669
RNAseq	Whole Blood	Pre-vaccination	gene10010 (TANK)	0.0309541	6.33379	0.976875	0.3324	0.731069	0.969291
RNAseq	Whole Blood	Pre-vaccination	gene3568 (IL5RA)	0.216545	4.08659	0.976589	0.332463	0.731069	0.969165
RNAseq	Whole Blood	Pre-vaccination	gene5311 (PKD2)	0.0623123	3.39011	0.975659	0.332778	0.731587	0.968534
RNAseq	Whole Blood	Pre-vaccination	gene10039 (PARP3)	0.0636389	3.54576	0.975753	0.333042	0.731676	0.968004
RNAseq	Whole Blood	Pre-vaccination	gene51187 (RSL24D1)	0.0423278	5.40786	0.975402	0.333079	0.731676	0.967931
RNAseq	Whole Blood	Pre-vaccination	gene55186 (SLC25A36)	0.0419474	4.51131	0.975359	0.333091	0.731676	0.967906
RNAseq	Whole Blood	Pre-vaccination	gene4953 (ODC1)	0.0902377	6.66362	0.97594	0.333136	0.731676	0.967816
RNAseq	Whole Blood	Pre-vaccination	gene23787 (MTCH1)	0.0294163	7.25114	0.974693	0.33344	0.731855	0.967208
RNAseq	Whole Blood	Pre-vaccination	gene6814 (STXBP3)	0.0467027	5.83751	0.975251	0.333456	0.731855	0.967177
RNAseq	Whole Blood	Pre-vaccination	gene51149 (MRNIP)	-0.0804243	3.98223	-0.97472	0.333471	0.731855	-0.967147
RNAseq	Whole Blood	Pre-vaccination	gene195827 (PRXL2C)	-0.063342	2.39861	-0.974255	0.333536	0.731855	-0.967016
RNAseq	Whole Blood	Pre-vaccination	gene5822 (PWP2)	-0.420152	1.35473	-0.97382	0.333735	0.731969	-0.966619
RNAseq	Whole Blood	Pre-vaccination	gene23212 (RRS1)	0.043075	4.64546	0.973615	0.333747	0.731969	0.966595
RNAseq	Whole Blood	Pre-vaccination	gene54507 (ADAMTSL4)	0.0892046	6.17036	0.973365	0.334014	0.732051	0.96606
RNAseq	Whole Blood	Pre-vaccination	gene5355 (PLP2)	0.0562456	7.61992	0.973231	0.334096	0.732051	0.965897
RNAseq	Whole Blood	Pre-vaccination	gene27309 (ZNF330)	0.0347401	5.01462	0.973459	0.334173	0.732051	0.965742
RNAseq	Whole Blood	Pre-vaccination	gene93622 (LOC93622)	-0.0657999	4.67048	-0.973194	0.33418	0.732051	-0.965729
RNAseq	Whole Blood	Pre-vaccination	gene100507419 (MMP25-AS1)	0.0845116	5.12099	0.972973	0.334182	0.732051	0.965725
RNAseq	Whole Blood	Pre-vaccination	gene28450 (IGHV3-11)	0.228228	1.13643	0.972595	0.33446	0.732486	0.965169
RNAseq	Whole Blood	Pre-vaccination	gene57560 (IFT80)	0.0654283	3.56683	0.972787	0.334714	0.732868	0.964663
RNAseq	Whole Blood	Pre-vaccination	gene7543 (ZFX)	-0.0274486	5.95087	-0.971431	0.33504	0.733329	-0.964013
RNAseq	Whole Blood	Pre-vaccination	gene27040 (LAT)	-0.0410612	7.08138	-0.971752	0.335084	0.733329	-0.963925
RNAseq	Whole Blood	Pre-vaccination	gene9488 (PIGB)	0.0874784	4.57358	0.970628	0.335216	0.733374	0.96366
RNAseq	Whole Blood	Pre-vaccination	gene57596 (BEGAIN)	0.436942	1.48066	0.971846	0.335304	0.733374	0.963485
RNAseq	Whole Blood	Pre-vaccination	gene517 (ATP5MC2)	0.0409876	7.0807	0.97141	0.335343	0.733374	0.963407
RNAseq	Whole Blood	Pre-vaccination	gene100128782 (LINC00476)	-0.166171	3.26574	-0.970291	0.335503	0.733549	-0.963089
RNAseq	Whole Blood	Pre-vaccination	gene29101 (SSU72)	0.0390208	6.74759	0.970132	0.335612	0.733614	0.962871
RNAseq	Whole Blood	Pre-vaccination	gene283383 (ADGRD1)	0.168298	2.91173	0.969437	0.336095	0.734496	0.961909
RNAseq	Whole Blood	Pre-vaccination	gene10748 (KLRA1P)	0.180505	0.829432	0.968658	0.336356	0.734529	0.961391
RNAseq	Whole Blood	Pre-vaccination	gene51720 (UIMC1)	-0.0320478	6.10811	-0.968198	0.336365	0.734529	-0.961372
RNAseq	Whole Blood	Pre-vaccination	gene54550 (NECAB2)	0.163891	3.24388	0.968149	0.336596	0.734529	0.960912
RNAseq	Whole Blood	Pre-vaccination	gene146206 (CARMIL2)	-0.0776701	6.48074	-0.968706	0.336634	0.734529	-0.960837
RNAseq	Whole Blood	Pre-vaccination	gene8644 (AKR1C3)	0.18794	3.00332	0.968928	0.33667	0.734529	0.960766
RNAseq	Whole Blood	Pre-vaccination	gene56994 (CHPT1)	-0.129573	5.36645	-0.968844	0.336679	0.734529	-0.960748
RNAseq	Whole Blood	Pre-vaccination	gene3985 (LIMK2)	-0.075742	7.82818	-0.96774	0.336692	0.734529	-0.960722
RNAseq	Whole Blood	Pre-vaccination	gene4157 (MC1R)	0.126667	2.30236	0.96744	0.336763	0.734529	0.960581
RNAseq	Whole Blood	Pre-vaccination	gene100526664 (LY75-CD302)	-0.059983	8.02093	-0.96766	0.336869	0.734529	-0.96037
RNAseq	Whole Blood	Pre-vaccination	gene25766 (PRPF40B)	-0.0684962	2.51581	-0.968092	0.336908	0.734529	-0.960292
RNAseq	Whole Blood	Pre-vaccination	gene1891 (ECH1)	0.0411394	6.42509	0.966824	0.33737	0.735362	0.959374
RNAseq	Whole Blood	Pre-vaccination	gene8711 (TNK1)	-0.127105	1.6833	-0.965985	0.337596	0.735673	-0.958927
RNAseq	Whole Blood	Pre-vaccination	gene91433 (RCCD1)	-0.0825482	2.62424	-0.965858	0.337807	0.735673	-0.958507
RNAseq	Whole Blood	Pre-vaccination	gene39 (ACAT2)	0.0429836	3.99127	0.965867	0.337895	0.735673	0.958332
RNAseq	Whole Blood	Pre-vaccination	gene147650 (SPACA6)	0.1267	2.31868	0.96568	0.33791	0.735673	0.958303
RNAseq	Whole Blood	Pre-vaccination	gene28682 (TRAV8-4)	-0.115206	2.01316	-0.966442	0.337912	0.735673	-0.958298
RNAseq	Whole Blood	Pre-vaccination	gene55285 (RBM41)	0.0572542	4.37446	0.966572	0.338122	0.735941	0.957883
RNAseq	Whole Blood	Pre-vaccination	gene10474 (TADA3)	0.0317854	6.92398	0.964887	0.338269	0.735941	0.957591
RNAseq	Whole Blood	Pre-vaccination	gene124401 (ANKS3)	-0.055618	3.58411	-0.965257	0.338276	0.735941	-0.957578
RNAseq	Whole Blood	Pre-vaccination	gene100505869 (CFAP58-DT)	0.162975	1.20576	0.963869	0.338488	0.73623	0.957156
RNAseq	Whole Blood	Pre-vaccination	gene283337 (ZNF740)	-0.0238157	6.21098	-0.964208	0.338829	0.736469	-0.956481
RNAseq	Whole Blood	Pre-vaccination	gene8030 (CCDC6)	0.0422629	5.11334	0.963474	0.338875	0.736469	0.956391
RNAseq	Whole Blood	Pre-vaccination	gene10659 (CELF2)	0.0238829	8.84649	0.964981	0.338885	0.736469	0.95637
RNAseq	Whole Blood	Pre-vaccination	gene2874 (GPS2)	-0.0343346	6.7894	-0.964028	0.338918	0.736469	-0.956305
RNAseq	Whole Blood	Pre-vaccination	gene6205 (RPS11)	-0.0448627	10.5221	-0.96342	0.339049	0.736579	-0.956046
RNAseq	Whole Blood	Pre-vaccination	gene166614 (DCLK2)	0.304828	-0.59574	0.962621	0.339144	0.736613	0.955857
RNAseq	Whole Blood	Pre-vaccination	gene54790 (TET2)	-0.0493115	7.50028	-0.962914	0.339311	0.736618	-0.955528
RNAseq	Whole Blood	Pre-vaccination	gene6433 (SFSWAP)	-0.0279957	6.48982	-0.964416	0.339343	0.736618	-0.955464
RNAseq	Whole Blood	Pre-vaccination	gene57655 (GRAMD1A)	-0.0475062	7.62413	-0.962454	0.339424	0.736618	-0.955303
RNAseq	Whole Blood	Pre-vaccination	gene7846 (TUBA1A)	0.0592211	8.36002	0.96198	0.339526	0.736618	0.955103
RNAseq	Whole Blood	Pre-vaccination	gene127262 (TPRG1L)	-0.0350698	6.6581	-0.961957	0.339657	0.736618	-0.954843
RNAseq	Whole Blood	Pre-vaccination	gene8100 (IFT88)	-0.0907439	3.11033	-0.962204	0.339669	0.736618	-0.954819
RNAseq	Whole Blood	Pre-vaccination	gene6546 (SLC8A1)	-0.0678218	5.49152	-0.961867	0.339707	0.736618	-0.954744
RNAseq	Whole Blood	Pre-vaccination	gene339789 (LINC00299)	0.167158	1.47683	0.961497	0.339869	0.736644	0.954425
RNAseq	Whole Blood	Pre-vaccination	gene4722 (NDUFS3)	0.0343596	4.57189	0.961639	0.34002	0.736644	0.954125
RNAseq	Whole Blood	Pre-vaccination	gene57326 (PBXIP1)	-0.0528689	9.08426	-0.96114	0.340025	0.736644	-0.954116
RNAseq	Whole Blood	Pre-vaccination	gene1968 (EIF2S3)	0.0336501	8.11168	0.961187	0.340089	0.736644	0.95399
RNAseq	Whole Blood	Pre-vaccination	gene23369 (PUM2)	-0.0204794	7.66293	-0.961779	0.340119	0.736644	-0.953931
RNAseq	Whole Blood	Pre-vaccination	gene27010 (TPK1)	0.0656971	3.9095	0.960848	0.340281	0.736822	0.95361
RNAseq	Whole Blood	Pre-vaccination	gene22908 (SACM1L)	0.0460605	5.83495	0.960486	0.340408	0.736858	0.953359
RNAseq	Whole Blood	Pre-vaccination	gene55177 (RMDN3)	0.0499678	4.61619	0.96029	0.340474	0.736858	0.953228
RNAseq	Whole Blood	Pre-vaccination	gene6103 (RPGR)	0.0499795	4.61219	0.960561	0.340538	0.736858	0.953103
RNAseq	Whole Blood	Pre-vaccination	gene9322 (TRIP10)	0.0910023	2.33256	0.959886	0.340696	0.736867	0.952791
RNAseq	Whole Blood	Pre-vaccination	gene29785 (CYP2S1)	0.146524	3.65023	0.960032	0.340702	0.736867	0.952779
RNAseq	Whole Blood	Pre-vaccination	gene55907 (CMAS)	0.0446557	4.23598	0.960134	0.340919	0.737164	0.95235
RNAseq	Whole Blood	Pre-vaccination	gene28595 (TRBV7-3)	-0.181477	0.532378	-0.959149	0.341053	0.737279	-0.952087
RNAseq	Whole Blood	Pre-vaccination	gene54929 (TMEM161A)	0.0395179	3.6317	0.959295	0.341232	0.737493	0.951735
RNAseq	Whole Blood	Pre-vaccination	gene58484 (NLRC4)	0.0728781	5.53858	0.958721	0.341478	0.737853	0.951248
RNAseq	Whole Blood	Pre-vaccination	gene10319 (LAMC3)	-0.31879	0.105415	-0.958653	0.341755	0.7381	-0.950703
RNAseq	Whole Blood	Pre-vaccination	gene6560 (SLC12A4)	0.0483155	5.24296	0.957407	0.341794	0.7381	0.950627
RNAseq	Whole Blood	Pre-vaccination	gene23560 (GTPBP4)	0.0364879	5.10051	0.957465	0.341833	0.7381	0.950549
RNAseq	Whole Blood	Pre-vaccination	gene5272 (SERPINB9)	0.0666585	6.70248	0.95691	0.342105	0.738136	0.950015
RNAseq	Whole Blood	Pre-vaccination	gene64866 (CDCP1)	0.170299	0.191558	0.956412	0.342126	0.738136	0.949973
RNAseq	Whole Blood	Pre-vaccination	gene3122 (HLA-DRA)	0.106404	8.31938	0.956749	0.342217	0.738136	0.949795
RNAseq	Whole Blood	Pre-vaccination	gene9545 (RAB3D)	-0.0451594	8.04811	-0.9569	0.342244	0.738136	-0.949742
RNAseq	Whole Blood	Pre-vaccination	gene90637 (ZFAND2A)	-0.0786811	3.24489	-0.9569	0.34226	0.738136	-0.94971
RNAseq	Whole Blood	Pre-vaccination	gene5471 (PPAT)	0.0457225	2.95011	0.956295	0.342331	0.738136	0.94957
RNAseq	Whole Blood	Pre-vaccination	gene100381270 (ZBED6)	-0.0595618	4.19219	-0.956068	0.342744	0.738853	-0.948758
RNAseq	Whole Blood	Pre-vaccination	gene8609 (KLF7)	-0.0475431	6.99471	-0.95574	0.342829	0.738865	-0.94859
RNAseq	Whole Blood	Pre-vaccination	gene25829 (TMEM184B)	-0.0438787	6.3798	-0.955168	0.34297	0.738994	-0.948314
RNAseq	Whole Blood	Pre-vaccination	gene100133991 (MAP3K14-AS1)	-0.106267	1.99546	-0.954996	0.343159	0.739229	-0.947942
RNAseq	Whole Blood	Pre-vaccination	gene9252 (RPS6KA5)	-0.0458164	5.27605	-0.95517	0.343262	0.739263	-0.947739
RNAseq	Whole Blood	Pre-vaccination	gene28774 (IGLV8-61)	0.446585	1.14276	0.954349	0.343335	0.739263	0.947596
RNAseq	Whole Blood	Pre-vaccination	gene3750 (KCND1)	-0.0878748	2.70582	-0.953412	0.343711	0.739899	-0.946858
RNAseq	Whole Blood	Pre-vaccination	gene100289097 (FRG1CP)	0.159817	3.63587	0.953601	0.343987	0.740156	0.946316
RNAseq	Whole Blood	Pre-vaccination	gene5160 (PDHA1)	0.0283807	5.53066	0.953652	0.344113	0.740156	0.946069
RNAseq	Whole Blood	Pre-vaccination	gene387590 (TPTEP1)	0.166551	4.25911	0.953185	0.344117	0.740156	0.946062
RNAseq	Whole Blood	Pre-vaccination	gene399715 (LINC02649)	0.108923	2.12612	0.952468	0.344152	0.740156	0.945994
RNAseq	Whole Blood	Pre-vaccination	gene9657 (IQCB1)	0.0680468	4.13077	0.953504	0.344241	0.740174	0.945819
RNAseq	Whole Blood	Pre-vaccination	gene9784 (SNX17)	0.0395694	6.96757	0.952667	0.344526	0.740614	0.94526
RNAseq	Whole Blood	Pre-vaccination	gene285527 (FRYL)	-0.0310663	6.85595	-0.952623	0.344628	0.740661	-0.94506
RNAseq	Whole Blood	Pre-vaccination	gene10682 (EBP)	0.0541235	4.10215	0.951459	0.344852	0.740969	0.944622
RNAseq	Whole Blood	Pre-vaccination	gene6207 (RPS13)	-0.0510256	7.93607	-0.951284	0.345	0.741057	-0.944331
RNAseq	Whole Blood	Pre-vaccination	gene5552 (SRGN)	0.0397451	9.85236	0.951353	0.345097	0.741057	0.944141
RNAseq	Whole Blood	Pre-vaccination	gene100190939 (TPT1-AS1)	0.0560482	3.59442	0.951381	0.345135	0.741057	0.944069
RNAseq	Whole Blood	Pre-vaccination	gene23362 (PSD3)	0.12114	1.2483	0.951356	0.345251	0.741134	0.943841
RNAseq	Whole Blood	Pre-vaccination	gene7690 (ZNF131)	0.0268609	5.06776	0.951299	0.345469	0.741429	0.943414
RNAseq	Whole Blood	Pre-vaccination	gene5153 (PDE1B)	-0.0998201	3.41058	-0.950754	0.34562	0.74158	-0.94312
RNAseq	Whole Blood	Pre-vaccination	gene2857 (GPR34)	0.156853	2.04187	0.949884	0.345738	0.74166	0.942889
RNAseq	Whole Blood	Pre-vaccination	gene4363 (ABCC1)	-0.0583308	5.79554	-0.949488	0.345893	0.74168	-0.942586
RNAseq	Whole Blood	Pre-vaccination	gene64968 (MRPS6)	0.0430222	4.91656	0.949624	0.345908	0.74168	0.942556
RNAseq	Whole Blood	Pre-vaccination	gene11031 (RAB31)	0.0545146	7.81185	0.950142	0.346117	0.741756	0.942148
RNAseq	Whole Blood	Pre-vaccination	gene10750 (GRAP)	-0.0867049	5.43605	-0.949372	0.346204	0.741756	-0.941978
RNAseq	Whole Blood	Pre-vaccination	gene728613 (LOC728613)	-0.117037	1.72104	-0.948238	0.34621	0.741756	-0.941966
RNAseq	Whole Blood	Pre-vaccination	gene9704 (DHX34)	-0.0443708	7.32677	-0.948714	0.346292	0.741756	-0.941807
RNAseq	Whole Blood	Pre-vaccination	gene28655 (TRAV27)	-0.143124	1.2897	-0.947907	0.346375	0.741756	-0.941644
RNAseq	Whole Blood	Pre-vaccination	gene9659 (PDE4DIP)	-0.0685458	4.75756	-0.947993	0.34668	0.741756	-0.941048
RNAseq	Whole Blood	Pre-vaccination	gene5351 (PLOD1)	0.0767051	6.32619	0.948165	0.346775	0.741756	0.940863
RNAseq	Whole Blood	Pre-vaccination	gene2048 (EPHB2)	-0.188236	2.58211	-0.948201	0.346789	0.741756	-0.940836
RNAseq	Whole Blood	Pre-vaccination	gene339803 (LOC339803)	-0.0744133	1.89432	-0.947767	0.346797	0.741756	-0.940821
RNAseq	Whole Blood	Pre-vaccination	gene91319 (DERL3)	0.142688	1.45333	0.947353	0.346931	0.741756	0.940559
RNAseq	Whole Blood	Pre-vaccination	gene9877 (ZC3H11A)	-0.0223251	7.94957	-0.948047	0.346939	0.741756	-0.940543
RNAseq	Whole Blood	Pre-vaccination	gene81573 (ANKRD13C)	-0.0324795	4.38608	-0.948639	0.34696	0.741756	-0.940503
RNAseq	Whole Blood	Pre-vaccination	gene143098 (MPP7)	0.0634629	5.18621	0.947432	0.346991	0.741756	0.940442
RNAseq	Whole Blood	Pre-vaccination	gene9144 (SYNGR2)	0.0423851	7.21455	0.947514	0.347107	0.741756	0.940216
RNAseq	Whole Blood	Pre-vaccination	gene8907 (AP1M1)	0.0277966	6.75518	0.947115	0.347229	0.741756	0.939979
RNAseq	Whole Blood	Pre-vaccination	gene340152 (ZC3H12D)	0.0772997	5.01019	0.946944	0.347232	0.741756	0.939971
RNAseq	Whole Blood	Pre-vaccination	gene284004 (HEXD)	-0.0713714	5.32499	-0.946452	0.347496	0.742071	-0.939457
RNAseq	Whole Blood	Pre-vaccination	gene57168 (ASPHD2)	0.0625433	3.75447	0.946878	0.347569	0.742071	0.939314
RNAseq	Whole Blood	Pre-vaccination	gene6235 (RPS29)	-0.0512468	7.89111	-0.946145	0.34767	0.742071	-0.939117
RNAseq	Whole Blood	Pre-vaccination	gene22927 (HABP4)	-0.0632671	4.38084	-0.946126	0.347715	0.742071	-0.93903
RNAseq	Whole Blood	Pre-vaccination	gene117584 (RFFL)	-0.0371579	7.0536	-0.945529	0.347837	0.742071	-0.938794
RNAseq	Whole Blood	Pre-vaccination	gene50615 (IL21R)	0.0489327	5.55062	0.945469	0.347863	0.742071	0.938742
RNAseq	Whole Blood	Pre-vaccination	gene127435 (PODN)	0.218427	0.736607	0.945276	0.348146	0.742332	0.938191
RNAseq	Whole Blood	Pre-vaccination	gene23384 (SPECC1L)	-0.0351848	6.17166	-0.945472	0.348147	0.742332	-0.938189
RNAseq	Whole Blood	Pre-vaccination	gene9647 (PPM1F)	0.0794178	8.12763	0.94459	0.348406	0.742713	0.937685
RNAseq	Whole Blood	Pre-vaccination	gene22874 (PLEKHA6)	-0.15001	0.320522	-0.943882	0.348705	0.742989	-0.937105
RNAseq	Whole Blood	Pre-vaccination	gene4286 (MITF)	0.111225	1.91158	0.944036	0.348882	0.742989	0.936759
RNAseq	Whole Blood	Pre-vaccination	gene23331 (TTC28)	-0.128927	2.43814	-0.943546	0.348914	0.742989	-0.936698
RNAseq	Whole Blood	Pre-vaccination	gene51444 (RNF138)	-0.0399206	4.74956	-0.942894	0.348916	0.742989	-0.936693
RNAseq	Whole Blood	Pre-vaccination	gene10901 (DHRS4)	0.0622834	4.2497	0.943717	0.348998	0.742989	0.936535
RNAseq	Whole Blood	Pre-vaccination	gene314 (AOC2)	-0.0924322	4.36574	-0.9437	0.349028	0.742989	-0.936477
RNAseq	Whole Blood	Pre-vaccination	gene272 (AMPD3)	0.0585593	6.05553	0.94318	0.349101	0.742989	0.936335
RNAseq	Whole Blood	Pre-vaccination	gene64167 (ERAP2)	-0.354635	6.55484	-0.94285	0.349254	0.743143	-0.936038
RNAseq	Whole Blood	Pre-vaccination	gene26054 (SENP6)	0.0542347	6.82443	0.941815	0.349917	0.744258	0.934751
RNAseq	Whole Blood	Pre-vaccination	gene222229 (LRWD1)	-0.086932	5.61865	-0.941671	0.349939	0.744258	-0.934707
RNAseq	Whole Blood	Pre-vaccination	gene121456 (SLC9A7P1)	0.122031	2.84751	0.94089	0.35034	0.744633	0.933929
RNAseq	Whole Blood	Pre-vaccination	gene89872 (AQP10)	0.214178	1.82641	0.941115	0.350356	0.744633	0.933898
RNAseq	Whole Blood	Pre-vaccination	gene10058 (ABCB6)	-0.0619188	2.85601	-0.940301	0.350473	0.744633	-0.933672
RNAseq	Whole Blood	Pre-vaccination	gene4069 (LYZ)	0.149421	11.9961	0.9404	0.350504	0.744633	0.933612
RNAseq	Whole Blood	Pre-vaccination	gene7268 (TTC4)	0.034337	4.14931	0.941081	0.350521	0.744633	0.933578
RNAseq	Whole Blood	Pre-vaccination	gene55222 (LRRC20)	-0.081418	1.68538	-0.940254	0.350601	0.744633	-0.933424
RNAseq	Whole Blood	Pre-vaccination	gene5295 (PIK3R1)	-0.044556	7.41577	-0.940315	0.350715	0.744704	-0.933203
RNAseq	Whole Blood	Pre-vaccination	gene54948 (MRPL16)	0.0321327	4.51542	0.940146	0.350902	0.744805	0.932841
RNAseq	Whole Blood	Pre-vaccination	gene81619 (TSPAN14)	0.0303195	8.25659	0.939919	0.350958	0.744805	0.932734
RNAseq	Whole Blood	Pre-vaccination	gene10313 (RTN3)	0.0454112	8.47772	0.939583	0.351006	0.744805	0.93264
RNAseq	Whole Blood	Pre-vaccination	gene55311 (ZNF444)	-0.0436877	4.55026	-0.938834	0.351133	0.744885	-0.932394
RNAseq	Whole Blood	Pre-vaccination	gene84278 (MFSD14C)	0.0772545	2.31576	0.939066	0.351205	0.744885	0.932254
RNAseq	Whole Blood	Pre-vaccination	gene931 (MS4A1)	0.172738	6.64857	0.938578	0.351549	0.745131	0.931589
RNAseq	Whole Blood	Pre-vaccination	gene647121 (EMBP1)	0.284324	2.88639	0.938637	0.351551	0.745131	0.931585
RNAseq	Whole Blood	Pre-vaccination	gene10241 (CALCOCO2)	0.0292893	7.29816	0.938379	0.351564	0.745131	0.93156
RNAseq	Whole Blood	Pre-vaccination	gene4323 (MMP14)	-0.137821	2.54191	-0.938356	0.351668	0.745179	-0.93136
RNAseq	Whole Blood	Pre-vaccination	gene134359 (POC5)	0.0507212	3.53743	0.938546	0.351843	0.745254	0.931021
RNAseq	Whole Blood	Pre-vaccination	gene55450 (CAMK2N1)	0.177827	1.7601	0.937548	0.351865	0.745254	0.930978
RNAseq	Whole Blood	Pre-vaccination	gene51306 (FAM13B)	-0.0259375	6.1219	-0.937907	0.352051	0.745358	-0.930618
RNAseq	Whole Blood	Pre-vaccination	gene55100 (WDR70)	0.0363473	4.40599	0.937249	0.352187	0.745358	0.930355
RNAseq	Whole Blood	Pre-vaccination	gene5265 (SERPINA1)	0.0612254	9.46059	0.937323	0.352222	0.745358	0.930288
RNAseq	Whole Blood	Pre-vaccination	gene2145 (EZH1)	-0.0351456	7.12883	-0.937691	0.352238	0.745358	-0.930258
RNAseq	Whole Blood	Pre-vaccination	gene929 (CD14)	0.0852412	8.52931	0.936927	0.352417	0.745382	0.929911
RNAseq	Whole Blood	Pre-vaccination	gene9053 (MAP7)	-0.157354	2.85623	-0.937057	0.352545	0.745382	-0.929665
RNAseq	Whole Blood	Pre-vaccination	gene55092 (TMEM51)	0.22276	0.877593	0.93664	0.352571	0.745382	0.929614
RNAseq	Whole Blood	Pre-vaccination	gene255967 (PAN3)	-0.0221464	6.60804	-0.93811	0.352713	0.745382	-0.92934
RNAseq	Whole Blood	Pre-vaccination	gene6230 (RPS25)	-0.0530646	9.40817	-0.936419	0.352713	0.745382	-0.929339
RNAseq	Whole Blood	Pre-vaccination	gene2323 (FLT3LG)	-0.0620506	6.36799	-0.936186	0.352735	0.745382	-0.929298
RNAseq	Whole Blood	Pre-vaccination	gene7046 (TGFBR1)	-0.0425668	6.37517	-0.93581	0.352879	0.745515	-0.92902
RNAseq	Whole Blood	Pre-vaccination	gene5724 (PTAFR)	0.0372703	9.10004	0.934532	0.353471	0.746596	0.927877
RNAseq	Whole Blood	Pre-vaccination	gene9261 (MAPKAPK2)	0.0376739	7.60994	0.933005	0.354245	0.748058	0.926387
RNAseq	Whole Blood	Pre-vaccination	gene440823 (MIAT)	0.152096	6.66771	0.932947	0.354401	0.748128	0.926087
RNAseq	Whole Blood	Pre-vaccination	gene5293 (PIK3CD)	-0.0257311	9.74106	-0.932535	0.354441	0.748128	-0.92601
RNAseq	Whole Blood	Pre-vaccination	gene7259 (TSPYL1)	-0.0220535	6.84531	-0.932985	0.354716	0.748488	-0.925481
RNAseq	Whole Blood	Pre-vaccination	gene9645 (MICAL2)	-0.0823751	8.08137	-0.932636	0.354774	0.748488	-0.925369
RNAseq	Whole Blood	Pre-vaccination	gene27197 (GPR82)	0.173427	0.709467	0.931478	0.355059	0.748917	0.924822
RNAseq	Whole Blood	Pre-vaccination	gene166647 (ADGRA3)	-0.159358	1.50398	-0.931604	0.355234	0.749116	-0.924485
RNAseq	Whole Blood	Pre-vaccination	gene5336 (PLCG2)	0.0369624	7.97486	0.930603	0.355476	0.749455	0.924019
RNAseq	Whole Blood	Pre-vaccination	gene4048 (LTA4H)	0.098483	8.14618	0.93048	0.355571	0.749483	0.923838
RNAseq	Whole Blood	Pre-vaccination	gene51191 (HERC5)	-0.251751	5.22112	-0.930162	0.355693	0.749568	-0.923603
RNAseq	Whole Blood	Pre-vaccination	gene79626 (TNFAIP8L2)	0.0332155	6.52091	0.930088	0.355837	0.749699	0.923328
RNAseq	Whole Blood	Pre-vaccination	gene215 (ABCD1)	0.0537951	5.5455	0.929762	0.356216	0.750072	0.9226
RNAseq	Whole Blood	Pre-vaccination	gene57139 (RGL3)	0.177473	1.56932	0.930062	0.356334	0.750072	0.922374
RNAseq	Whole Blood	Pre-vaccination	gene25805 (BAMBI)	0.266601	-0.515073	0.928925	0.356538	0.750072	0.921983
RNAseq	Whole Blood	Pre-vaccination	gene8428 (STK24)	-0.0337022	7.51846	-0.928493	0.356545	0.750072	-0.921969
RNAseq	Whole Blood	Pre-vaccination	gene5469 (MED1)	-0.0305508	6.64429	-0.92826	0.356609	0.750072	-0.921845
RNAseq	Whole Blood	Pre-vaccination	gene79411 (GLB1L)	0.17002	2.04719	0.928868	0.356649	0.750072	0.92177
RNAseq	Whole Blood	Pre-vaccination	gene23152 (CIC)	-0.0256639	8.1512	-0.92849	0.356715	0.750072	-0.921643
RNAseq	Whole Blood	Pre-vaccination	gene54497 (HEATR5B)	-0.0355541	6.26276	-0.928536	0.356729	0.750072	-0.921615
RNAseq	Whole Blood	Pre-vaccination	gene2273 (FHL1)	0.107183	4.23668	0.928207	0.356746	0.750072	0.921582
RNAseq	Whole Blood	Pre-vaccination	gene401258 (RAB44)	0.158102	4.6853	0.927879	0.357006	0.750165	0.921086
RNAseq	Whole Blood	Pre-vaccination	gene59352 (LGR6)	0.173823	3.49761	0.927697	0.35709	0.750165	0.920924
RNAseq	Whole Blood	Pre-vaccination	gene51763 (INPP5K)	-0.0420563	6.49055	-0.927474	0.357217	0.750165	-0.920681
RNAseq	Whole Blood	Pre-vaccination	gene653268 (AGAP7P)	-0.175232	3.96714	-0.927213	0.357317	0.750165	-0.920489
RNAseq	Whole Blood	Pre-vaccination	gene4644 (MYO5A)	-0.0393177	6.98426	-0.926559	0.35758	0.750165	-0.919985
RNAseq	Whole Blood	Pre-vaccination	gene60370 (AVPI1)	-0.136641	0.687184	-0.926832	0.357613	0.750165	-0.919923
RNAseq	Whole Blood	Pre-vaccination	gene101927156 (LINC01934)	-0.0947575	1.40516	-0.926485	0.3577	0.750165	-0.919757
RNAseq	Whole Blood	Pre-vaccination	gene28626 (TRBJ2-3)	0.292881	0.522173	0.926221	0.357823	0.750165	0.91952
RNAseq	Whole Blood	Pre-vaccination	gene729359 (PLIN4)	0.104932	4.85001	0.926136	0.357848	0.750165	0.919473
RNAseq	Whole Blood	Pre-vaccination	gene64805 (P2RY12)	0.154684	2.50798	0.926258	0.357854	0.750165	0.919462
RNAseq	Whole Blood	Pre-vaccination	gene5586 (PKN2)	-0.0353517	6.32754	-0.926846	0.357906	0.750165	-0.919362
RNAseq	Whole Blood	Pre-vaccination	gene202181 (LOC202181)	-0.0749357	3.51566	-0.925658	0.357914	0.750165	-0.919347
RNAseq	Whole Blood	Pre-vaccination	gene3674 (ITGA2B)	0.203986	6.72104	0.925875	0.358032	0.750165	0.919121
RNAseq	Whole Blood	Pre-vaccination	gene154796 (AMOT)	-0.074973	2.59829	-0.925449	0.35805	0.750165	-0.919088
RNAseq	Whole Blood	Pre-vaccination	gene9203 (ZMYM3)	-0.0330596	5.42145	-0.92535	0.358246	0.750165	-0.918713
RNAseq	Whole Blood	Pre-vaccination	gene56339 (METTL3)	0.0405677	5.34896	0.925522	0.358319	0.750165	0.918573
RNAseq	Whole Blood	Pre-vaccination	gene151516 (ASPRV1)	-0.104902	3.63474	-0.925021	0.358335	0.750165	-0.918543
RNAseq	Whole Blood	Pre-vaccination	gene22837 (COBLL1)	-0.129417	3.239	-0.925386	0.358375	0.750165	-0.918466
RNAseq	Whole Blood	Pre-vaccination	gene400668 (PRSS57)	0.190864	0.568213	0.92461	0.358676	0.750165	0.917891
RNAseq	Whole Blood	Pre-vaccination	gene5551 (PRF1)	0.139399	8.98758	0.924304	0.358728	0.750165	0.917791
RNAseq	Whole Blood	Pre-vaccination	gene81618 (ITM2C)	-0.0757016	5.43502	-0.924515	0.358757	0.750165	-0.917736
RNAseq	Whole Blood	Pre-vaccination	gene6713 (SQLE)	0.0811652	3.24885	0.924455	0.358771	0.750165	0.917709
RNAseq	Whole Blood	Pre-vaccination	gene55002 (TMCO3)	-0.0516428	5.66204	-0.923809	0.358979	0.750165	-0.917312
RNAseq	Whole Blood	Pre-vaccination	gene55274 (PHF10)	-0.0426847	5.03905	-0.924034	0.359179	0.750165	-0.91693
RNAseq	Whole Blood	Pre-vaccination	gene203286 (ANKS6)	-0.0581455	3.55213	-0.924376	0.359233	0.750165	-0.916827
RNAseq	Whole Blood	Pre-vaccination	gene23786 (BCL2L13)	-0.0500103	6.0094	-0.923355	0.359242	0.750165	-0.91681
RNAseq	Whole Blood	Pre-vaccination	gene10628 (TXNIP)	-0.056642	12.0047	-0.923448	0.359273	0.750165	-0.916751
RNAseq	Whole Blood	Pre-vaccination	gene8821 (INPP4B)	-0.0911596	4.71417	-0.923267	0.359326	0.750165	-0.916651
RNAseq	Whole Blood	Pre-vaccination	gene55093 (WDYHV1)	0.0748821	1.59197	0.923131	0.35935	0.750165	0.916605
RNAseq	Whole Blood	Pre-vaccination	gene56833 (SLAMF8)	0.158667	2.84379	0.923069	0.359451	0.750165	0.916412
RNAseq	Whole Blood	Pre-vaccination	gene115286 (SLC25A26)	0.0550703	3.48444	0.92424	0.359484	0.750165	0.91635
RNAseq	Whole Blood	Pre-vaccination	gene51304 (ZDHHC3)	0.0224076	6.37221	0.922923	0.359515	0.750165	0.916289
RNAseq	Whole Blood	Pre-vaccination	gene100272228 (LINC00894)	0.0715151	2.65963	0.922539	0.359534	0.750165	0.916254
RNAseq	Whole Blood	Pre-vaccination	gene1674 (DES)	-0.254702	-0.227429	-0.92284	0.35958	0.750165	-0.916166
RNAseq	Whole Blood	Pre-vaccination	gene262 (AMD1)	-0.0367643	6.72024	-0.923106	0.359647	0.750165	-0.916039
RNAseq	Whole Blood	Pre-vaccination	gene64224 (HERPUD2)	-0.031202	6.52687	-0.922519	0.359724	0.750165	-0.915891
RNAseq	Whole Blood	Pre-vaccination	gene23054 (NCOA6)	-0.0284131	7.06248	-0.92219	0.359832	0.750192	-0.915685
RNAseq	Whole Blood	Pre-vaccination	gene219970 (GLYATL2)	-0.42606	-3.07234	-0.921268	0.360061	0.750192	-0.915248
RNAseq	Whole Blood	Pre-vaccination	gene54467 (ANKIB1)	0.0354576	5.26437	0.922191	0.360121	0.750192	0.915135
RNAseq	Whole Blood	Pre-vaccination	gene55187 (VPS13D)	-0.0336426	7.16946	-0.92171	0.360215	0.750192	-0.914955
RNAseq	Whole Blood	Pre-vaccination	gene81545 (FBXO38)	-0.0302495	6.19882	-0.921105	0.360359	0.750192	-0.914682
RNAseq	Whole Blood	Pre-vaccination	gene339263 (LINC02693)	-0.1358	2.92352	-0.921105	0.360372	0.750192	-0.914657
RNAseq	Whole Blood	Pre-vaccination	gene3796 (KIF2A)	0.0550135	6.59488	0.9212	0.360472	0.750192	0.914466
RNAseq	Whole Blood	Pre-vaccination	gene84649 (DGAT2)	0.0572583	7.22768	0.920948	0.360508	0.750192	0.914398
RNAseq	Whole Blood	Pre-vaccination	gene55357 (TBC1D2)	0.0591134	5.5675	0.92148	0.360523	0.750192	0.914369
RNAseq	Whole Blood	Pre-vaccination	gene10290 (SPEG)	-0.167337	2.26629	-0.920586	0.360564	0.750192	-0.914292
RNAseq	Whole Blood	Pre-vaccination	gene255043 (TMEM86B)	-0.0734079	4.45086	-0.921074	0.360633	0.750192	-0.914159
RNAseq	Whole Blood	Pre-vaccination	gene2184 (FAH)	0.0741884	3.2171	0.920622	0.36087	0.750421	0.913709
RNAseq	Whole Blood	Pre-vaccination	gene730102 (CRYZL2P)	0.10413	2.07374	0.921256	0.360933	0.750421	0.91359
RNAseq	Whole Blood	Pre-vaccination	gene54039 (PCBP3)	0.181923	1.67039	0.92014	0.360988	0.750421	0.913484
RNAseq	Whole Blood	Pre-vaccination	gene5914 (RARA)	0.0351714	8.36895	0.919738	0.361196	0.750616	0.913088
RNAseq	Whole Blood	Pre-vaccination	gene1053 (CEBPE)	0.171708	3.02008	0.919767	0.361254	0.750616	0.912979
RNAseq	Whole Blood	Pre-vaccination	gene83988 (NCALD)	0.110251	4.42539	0.919423	0.361326	0.750616	0.912841
RNAseq	Whole Blood	Pre-vaccination	gene10466 (COG5)	-0.0720368	5.12793	-0.919127	0.361447	0.750678	-0.912611
RNAseq	Whole Blood	Pre-vaccination	gene171017 (ZNF384)	-0.0243153	6.43357	-0.919135	0.361556	0.750678	-0.912403
RNAseq	Whole Blood	Pre-vaccination	gene100505876 (CEBPZOS)	0.0450613	4.4119	0.918607	0.361702	0.750678	0.912126
RNAseq	Whole Blood	Pre-vaccination	gene11137 (PWP1)	0.0302396	4.9643	0.918792	0.361716	0.750678	0.9121
RNAseq	Whole Blood	Pre-vaccination	gene255403 (ZNF718)	-0.172623	3.55145	-0.918457	0.361764	0.750678	-0.91201
RNAseq	Whole Blood	Pre-vaccination	gene51161 (C3orf18)	-0.0465684	3.23588	-0.918747	0.36195	0.750798	-0.911655
RNAseq	Whole Blood	Pre-vaccination	gene84034 (EMILIN2)	0.0821663	7.50114	0.918366	0.361984	0.750798	0.91159
RNAseq	Whole Blood	Pre-vaccination	gene339287 (MSL1)	-0.0384095	8.77838	-0.91771	0.362098	0.750864	-0.911375
RNAseq	Whole Blood	Pre-vaccination	gene4140 (MARK3)	-0.0572828	7.19019	-0.917764	0.362348	0.750914	-0.910901
RNAseq	Whole Blood	Pre-vaccination	gene84179 (SLC49A3)	0.0752356	4.04046	0.917415	0.36235	0.750914	0.910896
RNAseq	Whole Blood	Pre-vaccination	gene101929331 (LOC101929331)	0.0883921	3.29879	0.917775	0.362367	0.750914	0.910864
RNAseq	Whole Blood	Pre-vaccination	gene22931 (RAB18)	0.0464298	6.00616	0.917146	0.362598	0.75112	0.910426
RNAseq	Whole Blood	Pre-vaccination	gene55626 (AMBRA1)	-0.0224373	5.74241	-0.916814	0.362676	0.75112	-0.910278
RNAseq	Whole Blood	Pre-vaccination	gene723961 (INS-IGF2)	-0.305913	0.0542157	-0.917351	0.362899	0.75112	-0.909856
RNAseq	Whole Blood	Pre-vaccination	gene1979 (EIF4EBP2)	0.0227717	8.34205	0.916142	0.363127	0.75112	0.909423
RNAseq	Whole Blood	Pre-vaccination	gene746 (TMEM258)	0.0396722	4.43468	0.915745	0.363132	0.75112	0.909412
RNAseq	Whole Blood	Pre-vaccination	gene6155 (RPL27)	-0.0407193	8.92841	-0.916091	0.363158	0.75112	-0.909364
RNAseq	Whole Blood	Pre-vaccination	gene4784 (NFIX)	-0.190813	5.69345	-0.916279	0.363209	0.75112	-0.909268
RNAseq	Whole Blood	Pre-vaccination	gene3437 (IFIT3)	-0.229661	7.35911	-0.915605	0.363259	0.75112	-0.909172
RNAseq	Whole Blood	Pre-vaccination	gene55102 (ATG2B)	0.0327373	5.78731	0.916165	0.363285	0.75112	0.909123
RNAseq	Whole Blood	Pre-vaccination	gene5817 (PVR)	0.108015	4.25084	0.915704	0.363342	0.75112	0.909015
RNAseq	Whole Blood	Pre-vaccination	gene4502 (MT2A)	-0.123065	4.82324	-0.915392	0.363364	0.75112	-0.908974
RNAseq	Whole Blood	Pre-vaccination	gene85329 (LGALS12)	0.131623	3.84515	0.915095	0.363547	0.751201	0.908626
RNAseq	Whole Blood	Pre-vaccination	gene55630 (SLC39A4)	0.0931143	2.44619	0.916146	0.363566	0.751201	0.908591
RNAseq	Whole Blood	Pre-vaccination	gene170482 (CLEC4C)	-0.235534	2.30894	-0.91499	0.363846	0.751611	-0.908061
RNAseq	Whole Blood	Pre-vaccination	gene288 (ANK3)	0.112897	4.12031	0.914074	0.364078	0.751922	0.907621
RNAseq	Whole Blood	Pre-vaccination	gene54545 (MTMR12)	0.0338819	5.65261	0.913324	0.36458	0.752548	0.906673
RNAseq	Whole Blood	Pre-vaccination	gene23508 (TTC9)	0.122842	5.60049	0.912944	0.364619	0.752548	0.906599
RNAseq	Whole Blood	Pre-vaccination	gene10322 (SMYD5)	-0.041377	4.20072	-0.914134	0.364627	0.752548	-0.906584
RNAseq	Whole Blood	Pre-vaccination	gene283624 (LINC00641)	0.056868	3.70714	0.913119	0.364764	0.752588	0.906325
RNAseq	Whole Blood	Pre-vaccination	gene283174 (MIR4697HG)	0.101882	3.42235	0.912433	0.364916	0.752588	0.906037
RNAseq	Whole Blood	Pre-vaccination	gene55359 (STYK1)	0.226781	0.463254	0.912451	0.365014	0.752588	0.905852
RNAseq	Whole Blood	Pre-vaccination	gene4735 (SEPTIN2)	0.0521921	7.70357	0.912037	0.36512	0.752588	0.905653
RNAseq	Whole Blood	Pre-vaccination	gene163 (AP2B1)	-0.0304779	7.87002	-0.911922	0.365174	0.752588	-0.905549
RNAseq	Whole Blood	Pre-vaccination	gene6425 (SFRP5)	-0.373196	-0.558858	-0.912312	0.365237	0.752588	-0.905432
RNAseq	Whole Blood	Pre-vaccination	gene200576 (PIKFYVE)	-0.0302628	6.53078	-0.911972	0.36526	0.752588	-0.905387
RNAseq	Whole Blood	Pre-vaccination	gene5376 (PMP22)	0.205668	0.309567	0.911388	0.3653	0.752588	0.905313
RNAseq	Whole Blood	Pre-vaccination	gene8741 (TNFSF13)	0.0764831	6.88587	0.911667	0.365503	0.752838	0.904929
RNAseq	Whole Blood	Pre-vaccination	gene1880 (GPR183)	0.0720109	5.61164	0.911277	0.365604	0.752877	0.904739
RNAseq	Whole Blood	Pre-vaccination	gene100132417 (FCGR1CP)	0.208036	1.28377	0.91056	0.365982	0.753293	0.904025
RNAseq	Whole Blood	Pre-vaccination	gene4800 (NFYA)	-0.0340259	6.02282	-0.911184	0.366082	0.753293	-0.903837
RNAseq	Whole Blood	Pre-vaccination	gene706 (TSPO)	0.0610223	7.33193	0.910755	0.366121	0.753293	0.903762
RNAseq	Whole Blood	Pre-vaccination	gene129642 (MBOAT2)	-0.062752	5.17596	-0.910598	0.36621	0.753293	-0.903595
RNAseq	Whole Blood	Pre-vaccination	gene54807 (ZNF586)	-0.0544042	4.68823	-0.909902	0.366228	0.753293	-0.903561
RNAseq	Whole Blood	Pre-vaccination	gene123355 (LRRC28)	-0.0514655	3.11994	-0.910068	0.366297	0.753293	-0.903432
RNAseq	Whole Blood	Pre-vaccination	gene27163 (NAAA)	0.1127	6.71163	0.908849	0.366772	0.753852	0.902537
RNAseq	Whole Blood	Pre-vaccination	gene100507321 (ERVK13-1)	0.0554473	3.87168	0.910163	0.366775	0.753852	0.902531
RNAseq	Whole Blood	Pre-vaccination	gene150275 (CCDC117)	0.0433274	5.22661	0.909283	0.366814	0.753852	0.902457
RNAseq	Whole Blood	Pre-vaccination	gene10577 (NPC2)	0.0608536	6.89402	0.908694	0.367001	0.754068	0.902105
RNAseq	Whole Blood	Pre-vaccination	gene2775 (GNAO1)	0.142991	2.9019	0.908301	0.367185	0.754139	0.901758
RNAseq	Whole Blood	Pre-vaccination	gene64781 (CERK)	0.0384818	7.63442	0.907898	0.367251	0.754139	0.901634
RNAseq	Whole Blood	Pre-vaccination	gene10845 (CLPX)	-0.0278978	5.39589	-0.907704	0.367281	0.754139	-0.901578
RNAseq	Whole Blood	Pre-vaccination	gene54940 (OCIAD1)	0.0332341	5.95808	0.908214	0.3674	0.754214	0.901355
RNAseq	Whole Blood	Pre-vaccination	gene8648 (NCOA1)	-0.0257568	8.08687	-0.907586	0.367568	0.754299	-0.901037
RNAseq	Whole Blood	Pre-vaccination	gene57599 (WDR48)	0.0237477	5.9493	0.909055	0.367683	0.754299	0.900823
RNAseq	Whole Blood	Pre-vaccination	gene9489 (PGS1)	0.0448399	6.30454	0.906697	0.367693	0.754299	0.900803
RNAseq	Whole Blood	Pre-vaccination	gene4736 (RPL10A)	-0.0456793	9.12669	-0.907256	0.367783	0.754299	-0.900633
RNAseq	Whole Blood	Pre-vaccination	gene101928290 (PLBD1-AS1)	0.118122	1.60823	0.907183	0.36787	0.754299	0.900471
RNAseq	Whole Blood	Pre-vaccination	gene150383 (CDPF1)	-0.0466467	2.7647	-0.906285	0.367987	0.754299	-0.900251
RNAseq	Whole Blood	Pre-vaccination	gene8470 (SORBS2)	-0.341277	-1.43947	-0.907369	0.368015	0.754299	-0.900198
RNAseq	Whole Blood	Pre-vaccination	gene5447 (POR)	0.0466367	6.46075	0.906354	0.368121	0.754349	0.899999
RNAseq	Whole Blood	Pre-vaccination	gene10333 (TLR6)	0.0504463	6.82479	0.906	0.36831	0.754568	0.899644
RNAseq	Whole Blood	Pre-vaccination	gene8665 (EIF3F)	-0.0416625	7.70257	-0.905978	0.368494	0.754756	-0.899298
RNAseq	Whole Blood	Pre-vaccination	gene64419 (MTMR14)	0.0280816	6.81975	0.905597	0.368638	0.754756	0.899027
RNAseq	Whole Blood	Pre-vaccination	gene541471 (MIR4435-2HG)	0.0827337	3.25227	0.905742	0.368738	0.754756	0.898841
RNAseq	Whole Blood	Pre-vaccination	gene2734 (GLG1)	-0.025934	8.40755	-0.905421	0.368776	0.754756	-0.898769
RNAseq	Whole Blood	Pre-vaccination	gene162073 (ITPRIPL2)	0.0867276	4.83424	0.904942	0.368924	0.754756	0.898491
RNAseq	Whole Blood	Pre-vaccination	gene8574 (AKR7A2)	0.0445028	4.79934	0.904718	0.368933	0.754756	0.898473
RNAseq	Whole Blood	Pre-vaccination	gene9929 (JOSD1)	0.0375193	5.92473	0.904763	0.369081	0.754756	0.898195
RNAseq	Whole Blood	Pre-vaccination	gene11112 (HIBADH)	-0.0505314	3.69715	-0.904473	0.369131	0.754756	-0.898102
RNAseq	Whole Blood	Pre-vaccination	gene285512 (FAM13A-AS1)	0.0588956	5.24358	0.904	0.369139	0.754756	0.898087
RNAseq	Whole Blood	Pre-vaccination	gene23616 (SH3BP1)	0.0612193	7.89224	0.903891	0.36937	0.755059	0.897655
RNAseq	Whole Blood	Pre-vaccination	gene147015 (DHRS13)	-0.0827387	5.07271	-0.903085	0.369718	0.755562	-0.897002
RNAseq	Whole Blood	Pre-vaccination	gene9590 (AKAP12)	0.153088	3.33115	0.903017	0.369832	0.755562	0.896787
RNAseq	Whole Blood	Pre-vaccination	gene441168 (CALHM6)	0.141702	4.27779	0.903168	0.37002	0.755562	0.896436
RNAseq	Whole Blood	Pre-vaccination	gene343171 (OR2W3)	-0.286575	4.96932	-0.904178	0.370103	0.755562	-0.896281
RNAseq	Whole Blood	Pre-vaccination	gene23126 (POGZ)	-0.0349193	6.76553	-0.902922	0.370166	0.755562	-0.896163
RNAseq	Whole Blood	Pre-vaccination	gene359948 (IRF2BP2)	0.0296243	7.28029	0.902524	0.370182	0.755562	0.896133
RNAseq	Whole Blood	Pre-vaccination	gene8408 (ULK1)	-0.0315973	7.81497	-0.90232	0.37019	0.755562	-0.896118
RNAseq	Whole Blood	Pre-vaccination	gene7375 (USP4)	-0.0256536	7.67916	-0.902608	0.370303	0.755624	-0.895906
RNAseq	Whole Blood	Pre-vaccination	gene56261 (GPCPD1)	0.0670003	7.36461	0.900909	0.370986	0.756589	0.894628
RNAseq	Whole Blood	Pre-vaccination	gene79925 (SPEF2)	-0.0853698	2.58071	-0.900984	0.371231	0.756589	-0.89417
RNAseq	Whole Blood	Pre-vaccination	gene55711 (FAR2)	0.060532	4.70275	0.90026	0.371369	0.756589	0.893911
RNAseq	Whole Blood	Pre-vaccination	gene9450 (LY86)	0.105403	4.89117	0.900383	0.371406	0.756589	0.893842
RNAseq	Whole Blood	Pre-vaccination	gene113878 (DTX2)	-0.0585455	5.28685	-0.900307	0.37151	0.756589	-0.893648
RNAseq	Whole Blood	Pre-vaccination	gene51097 (SCCPDH)	0.0961788	3.69967	0.899881	0.371527	0.756589	0.893616
RNAseq	Whole Blood	Pre-vaccination	gene23557 (SNAPIN)	0.0405997	4.46536	0.899749	0.371578	0.756589	0.893521
RNAseq	Whole Blood	Pre-vaccination	gene151613 (TTC14)	0.0456387	5.67056	0.899381	0.371663	0.756589	0.893362
RNAseq	Whole Blood	Pre-vaccination	gene101927153 (LINC02207)	-0.15933	1.06052	-0.900094	0.371745	0.756589	-0.89321
RNAseq	Whole Blood	Pre-vaccination	gene114908 (TMEM123)	-0.0573758	7.95827	-0.899524	0.371854	0.756589	-0.893006
RNAseq	Whole Blood	Pre-vaccination	gene3021 (H3-3B)	0.0359715	9.71769	0.899249	0.371861	0.756589	0.892993
RNAseq	Whole Blood	Pre-vaccination	gene92797 (HELB)	-0.0787486	4.00294	-0.898637	0.371893	0.756589	-0.892934
RNAseq	Whole Blood	Pre-vaccination	gene10484 (SEC23A)	-0.0261843	5.28213	-0.899212	0.3719	0.756589	-0.892919
RNAseq	Whole Blood	Pre-vaccination	gene114132 (SIGLEC11)	0.264274	0.21291	0.899007	0.371926	0.756589	0.892872
RNAseq	Whole Blood	Pre-vaccination	gene10158 (PDZK1IP1)	-0.213611	5.8387	-0.899896	0.372036	0.756645	-0.892667
RNAseq	Whole Blood	Pre-vaccination	gene64770 (CCDC14)	0.0502277	4.44636	0.899132	0.37227	0.756954	0.89223
RNAseq	Whole Blood	Pre-vaccination	gene10398 (MYL9)	0.244978	5.00917	0.898574	0.372424	0.756966	0.891941
RNAseq	Whole Blood	Pre-vaccination	gene167465 (ZNF366)	-0.121261	2.66524	-0.898518	0.37244	0.756966	-0.891912
RNAseq	Whole Blood	Pre-vaccination	gene1030 (CDKN2B)	0.106107	2.2949	0.898412	0.37257	0.757045	0.89167
RNAseq	Whole Blood	Pre-vaccination	gene2530 (FUT8)	0.0478138	3.88704	0.897971	0.372644	0.757045	0.891533
RNAseq	Whole Blood	Pre-vaccination	gene115 (ADCY9)	0.084047	4.80514	0.897494	0.372776	0.757148	0.891285
RNAseq	Whole Blood	Pre-vaccination	gene342945 (ZSCAN22)	-0.0544152	2.82422	-0.897865	0.372876	0.757184	-0.891099
RNAseq	Whole Blood	Pre-vaccination	gene100505994 (LUCAT1)	0.0534927	5.28345	0.897254	0.373082	0.757305	0.890715
RNAseq	Whole Blood	Pre-vaccination	gene11006 (LILRB4)	0.116643	4.51902	0.896678	0.373156	0.757305	0.890578
RNAseq	Whole Blood	Pre-vaccination	gene64225 (ATL2)	0.0450915	4.34785	0.896534	0.373237	0.757305	0.890427
RNAseq	Whole Blood	Pre-vaccination	gene55151 (TMEM38B)	0.0568128	2.0951	0.893042	0.373314	0.757305	0.890283
RNAseq	Whole Blood	Pre-vaccination	gene60312 (AFAP1)	-0.160696	4.50525	-0.896363	0.373378	0.757305	-0.890163
RNAseq	Whole Blood	Pre-vaccination	gene334 (APLP2)	0.0478643	9.67375	0.896332	0.373476	0.757305	0.889981
RNAseq	Whole Blood	Pre-vaccination	gene3608 (ILF2)	0.032323	6.45871	0.895858	0.373589	0.757305	0.889771
RNAseq	Whole Blood	Pre-vaccination	gene1717 (DHCR7)	-0.0458525	3.23953	-0.896095	0.373594	0.757305	-0.889761
RNAseq	Whole Blood	Pre-vaccination	gene100507436 (MICA)	0.231551	2.19059	0.896007	0.373719	0.757378	0.889529
RNAseq	Whole Blood	Pre-vaccination	gene9729 (KIAA0408)	0.145014	1.01157	0.895288	0.373794	0.757378	0.889388
RNAseq	Whole Blood	Pre-vaccination	gene113026 (PLCD3)	0.0884788	1.65004	0.895188	0.373975	0.757578	0.889052
RNAseq	Whole Blood	Pre-vaccination	gene55615 (PRR5)	0.0792401	5.6257	0.894983	0.374192	0.757725	0.888648
RNAseq	Whole Blood	Pre-vaccination	gene127544 (RNF19B)	0.0393346	7.55564	0.895171	0.374284	0.757725	0.888477
RNAseq	Whole Blood	Pre-vaccination	gene823 (CAPN1)	0.032895	7.8192	0.894805	0.374421	0.757725	0.888223
RNAseq	Whole Blood	Pre-vaccination	gene9410 (SNRNP40)	0.0255529	5.31777	0.894691	0.374442	0.757725	0.888184
RNAseq	Whole Blood	Pre-vaccination	gene63035 (BCORL1)	-0.0342307	5.74031	-0.894109	0.374507	0.757725	-0.888063
RNAseq	Whole Blood	Pre-vaccination	gene10342 (TFG)	0.0361671	5.27406	0.894024	0.374542	0.757725	0.887998
RNAseq	Whole Blood	Pre-vaccination	gene3455 (IFNAR2)	0.0347766	6.93949	0.893881	0.374827	0.757965	0.887469
RNAseq	Whole Blood	Pre-vaccination	gene5786 (PTPRA)	0.0243758	7.1959	0.893681	0.374844	0.757965	0.887437
RNAseq	Whole Blood	Pre-vaccination	gene80195 (TMEM254)	0.0593612	3.52406	0.893524	0.374907	0.757965	0.887319
RNAseq	Whole Blood	Pre-vaccination	gene283876 (LINC00921)	-0.0489792	4.44815	-0.892983	0.375371	0.758439	-0.886458
RNAseq	Whole Blood	Pre-vaccination	gene91543 (RSAD2)	-0.366201	4.85465	-0.892475	0.375388	0.758439	-0.886426
RNAseq	Whole Blood	Pre-vaccination	gene2729 (GCLC)	-0.0519374	4.69132	-0.892871	0.375389	0.758439	-0.886424
RNAseq	Whole Blood	Pre-vaccination	gene51100 (SH3GLB1)	0.0332345	7.32525	0.892114	0.375657	0.758813	0.885928
RNAseq	Whole Blood	Pre-vaccination	gene51099 (ABHD5)	-0.0495426	6.35198	-0.891841	0.375851	0.758864	-0.885566
RNAseq	Whole Blood	Pre-vaccination	gene4691 (NCL)	0.0249296	8.94002	0.891525	0.375908	0.758864	0.88546
RNAseq	Whole Blood	Pre-vaccination	gene28778 (IGLV6-57)	0.247231	1.2697	0.891332	0.37594	0.758864	0.885401
RNAseq	Whole Blood	Pre-vaccination	gene51379 (CRLF3)	-0.0257646	7.12963	-0.891602	0.376011	0.758864	-0.885269
RNAseq	Whole Blood	Pre-vaccination	gene1241 (LTB4R)	0.0577054	6.90501	0.891192	0.376206	0.759031	0.884909
RNAseq	Whole Blood	Pre-vaccination	gene5911 (RAP2A)	0.0874083	4.65944	0.890941	0.376275	0.759031	0.88478
RNAseq	Whole Blood	Pre-vaccination	gene146225 (CMTM2)	0.0724628	5.90876	0.890421	0.376451	0.759031	0.884455
RNAseq	Whole Blood	Pre-vaccination	gene57198 (ATP8B2)	-0.0501553	7.63893	-0.890774	0.376599	0.759031	-0.884181
RNAseq	Whole Blood	Pre-vaccination	gene81603 (TRIM8)	0.0324716	7.77749	0.890559	0.376641	0.759031	0.884103
RNAseq	Whole Blood	Pre-vaccination	gene400566 (C17orf97)	-0.42798	1.13087	-0.890496	0.376667	0.759031	-0.884054
RNAseq	Whole Blood	Pre-vaccination	gene5368 (PNOC)	0.123729	2.08946	0.890354	0.376761	0.759031	0.883879
RNAseq	Whole Blood	Pre-vaccination	gene689 (BTF3)	-0.0425687	8.67614	-0.890106	0.376865	0.759031	-0.883687
RNAseq	Whole Blood	Pre-vaccination	gene27244 (SESN1)	-0.0804123	5.0632	-0.889219	0.376975	0.759031	-0.883484
RNAseq	Whole Blood	Pre-vaccination	gene22937 (SCAP)	-0.0335982	7.42695	-0.889395	0.377096	0.759031	-0.883259
RNAseq	Whole Blood	Pre-vaccination	gene5274 (SERPINI1)	0.0880504	1.69819	0.889092	0.377137	0.759031	0.883184
RNAseq	Whole Blood	Pre-vaccination	gene440275 (EIF2AK4)	-0.0613652	5.26212	-0.889488	0.377176	0.759031	-0.883112
RNAseq	Whole Blood	Pre-vaccination	gene3054 (HCFC1)	-0.0322577	7.70466	-0.88905	0.377236	0.759031	-0.883001
RNAseq	Whole Blood	Pre-vaccination	gene1642 (DDB1)	0.0282557	7.61665	0.88888	0.377263	0.759031	0.882951
RNAseq	Whole Blood	Pre-vaccination	gene151987 (PPP4R2)	-0.0311968	5.14493	-0.889646	0.377345	0.759031	-0.882798
RNAseq	Whole Blood	Pre-vaccination	gene5163 (PDK1)	-0.0691748	4.65825	-0.888849	0.377414	0.759031	-0.882672
RNAseq	Whole Blood	Pre-vaccination	gene5026 (P2RX5)	0.131926	5.39126	0.888701	0.377499	0.759037	0.882514
RNAseq	Whole Blood	Pre-vaccination	gene1345 (COX6C)	-0.0462572	5.29563	-0.888377	0.377654	0.75911	-0.882228
RNAseq	Whole Blood	Pre-vaccination	gene79680 (RTL10)	-0.0466171	4.76224	-0.888198	0.377742	0.75911	-0.882064
RNAseq	Whole Blood	Pre-vaccination	gene6746 (SSR2)	-0.0228274	7.73643	-0.888764	0.377837	0.75911	-0.88189
RNAseq	Whole Blood	Pre-vaccination	gene54888 (NSUN2)	0.0420159	6.29612	0.888027	0.377865	0.75911	0.881837
RNAseq	Whole Blood	Pre-vaccination	gene729230 (CCR2)	0.0799961	7.06301	0.887779	0.378001	0.759218	0.881585
RNAseq	Whole Blood	Pre-vaccination	gene10235 (RASGRP2)	-0.0383946	8.64481	-0.887826	0.378253	0.759558	-0.88112
RNAseq	Whole Blood	Pre-vaccination	gene93 (ACVR2B)	-0.123936	3.4659	-0.887109	0.37834	0.759566	-0.88096
RNAseq	Whole Blood	Pre-vaccination	gene64131 (XYLT1)	-0.050018	6.21108	-0.886681	0.378552	0.759827	-0.880568
RNAseq	Whole Blood	Pre-vaccination	gene29094 (LGALSL)	0.13905	4.35238	0.886798	0.378723	0.760004	0.880252
RNAseq	Whole Blood	Pre-vaccination	gene28785 (IGLV4-60)	-0.322798	-0.638601	-0.885755	0.379039	0.760474	-0.879668
RNAseq	Whole Blood	Pre-vaccination	gene100288778 (WASH8P)	-0.220096	4.41115	-0.885232	0.379303	0.760642	-0.879181
RNAseq	Whole Blood	Pre-vaccination	gene388524 (RPSAP58)	0.274355	5.05053	0.885123	0.379347	0.760642	0.879101
RNAseq	Whole Blood	Pre-vaccination	gene31 (ACACA)	-0.0582442	3.89848	-0.884914	0.379408	0.760642	-0.878987
RNAseq	Whole Blood	Pre-vaccination	gene11273 (ATXN2L)	-0.0252892	8.17089	-0.884906	0.379592	0.760642	-0.878649
RNAseq	Whole Blood	Pre-vaccination	gene101928378 (PTOV1-AS2)	0.0551532	4.94196	0.885069	0.379605	0.760642	0.878624
RNAseq	Whole Blood	Pre-vaccination	gene583 (BBS2)	-0.0654289	5.24807	-0.88497	0.379638	0.760642	-0.878563
RNAseq	Whole Blood	Pre-vaccination	gene10902 (BRD8)	-0.0327027	6.11019	-0.883869	0.380018	0.760642	-0.877864
RNAseq	Whole Blood	Pre-vaccination	gene84679 (SLC9A7)	-0.072951	4.42368	-0.88385	0.380018	0.760642	-0.877863
RNAseq	Whole Blood	Pre-vaccination	gene100533467 (BIVM-ERCC5)	0.0210489	7.20019	0.885696	0.380055	0.760642	0.877796
RNAseq	Whole Blood	Pre-vaccination	gene4811 (NID1)	0.152482	5.03128	0.884042	0.380074	0.760642	0.877761
RNAseq	Whole Blood	Pre-vaccination	gene51083 (GAL)	-0.27197	-4.32173	-0.882959	0.380078	0.760642	-0.877752
RNAseq	Whole Blood	Pre-vaccination	gene8996 (NOL3)	0.109388	1.914	0.884123	0.380143	0.760642	0.877633
RNAseq	Whole Blood	Pre-vaccination	gene80774 (LIMD2)	0.0308482	8.88822	0.883288	0.380325	0.760642	0.877298
RNAseq	Whole Blood	Pre-vaccination	gene23220 (DTX4)	0.101581	4.3675	0.883075	0.380385	0.760642	0.877187
RNAseq	Whole Blood	Pre-vaccination	gene83692 (CD99L2)	0.0487932	5.40526	0.882885	0.380629	0.760642	0.876738
RNAseq	Whole Blood	Pre-vaccination	gene1912 (PHC2)	-0.0405942	8.5162	-0.882432	0.380669	0.760642	-0.876663
RNAseq	Whole Blood	Pre-vaccination	gene7072 (TIA1)	0.0373694	5.86804	0.882348	0.380738	0.760642	0.876538
RNAseq	Whole Blood	Pre-vaccination	gene10516 (FBLN5)	0.176652	2.97699	0.882105	0.381003	0.760642	0.87605
RNAseq	Whole Blood	Pre-vaccination	gene3034 (HAL)	-0.0649591	6.38532	-0.882285	0.381017	0.760642	-0.876025
RNAseq	Whole Blood	Pre-vaccination	gene84541 (KBTBD8)	0.0691369	2.67216	0.881669	0.381169	0.760642	0.875745
RNAseq	Whole Blood	Pre-vaccination	gene115201 (ATG4A)	0.0348512	3.57732	0.881955	0.381172	0.760642	0.875739
RNAseq	Whole Blood	Pre-vaccination	gene55813 (UTP6)	0.0318918	5.64562	0.882038	0.381179	0.760642	0.875727
RNAseq	Whole Blood	Pre-vaccination	gene51559 (NT5DC3)	0.132532	2.95586	0.881542	0.381239	0.760642	0.875616
RNAseq	Whole Blood	Pre-vaccination	gene1958 (EGR1)	-0.112123	2.58368	-0.881956	0.381332	0.760642	-0.875444
RNAseq	Whole Blood	Pre-vaccination	gene140707 (BRI3BP)	0.0643865	3.43928	0.881304	0.38136	0.760642	0.875393
RNAseq	Whole Blood	Pre-vaccination	gene84447 (SYVN1)	0.0358362	6.78027	0.882084	0.381371	0.760642	0.875373
RNAseq	Whole Blood	Pre-vaccination	gene5820 (PVT1)	0.0839916	2.95772	0.881535	0.381401	0.760642	0.875318
RNAseq	Whole Blood	Pre-vaccination	gene7159 (TP53BP2)	-0.0291543	5.90961	-0.881144	0.381465	0.760642	-0.875199
RNAseq	Whole Blood	Pre-vaccination	gene11025 (LILRB3)	0.0892367	7.81425	0.881054	0.381519	0.760642	0.875101
RNAseq	Whole Blood	Pre-vaccination	gene23095 (KIF1B)	0.0676064	6.27041	0.880816	0.38165	0.760739	0.87486
RNAseq	Whole Blood	Pre-vaccination	gene64236 (PDLIM2)	0.0373754	6.8039	0.880779	0.381793	0.760859	0.874597
RNAseq	Whole Blood	Pre-vaccination	gene441250 (TYW1B)	0.193829	2.16837	0.880228	0.381883	0.760874	0.874432
RNAseq	Whole Blood	Pre-vaccination	gene10062 (NR1H3)	0.0715669	2.49368	0.879514	0.38225	0.761044	0.873758
RNAseq	Whole Blood	Pre-vaccination	gene729178 (STXBP5-AS1)	-0.0917239	1.01681	-0.879877	0.382257	0.761044	-0.873746
RNAseq	Whole Blood	Pre-vaccination	gene100861412 (FSBP)	-0.182007	0.815087	-0.879739	0.382276	0.761044	-0.873711
RNAseq	Whole Blood	Pre-vaccination	gene100996573 (NA)	-0.101887	2.51093	-0.879353	0.382299	0.761044	-0.873668
RNAseq	Whole Blood	Pre-vaccination	gene84627 (ZNF469)	0.100632	3.03192	0.879658	0.382396	0.761061	0.873491
RNAseq	Whole Blood	Pre-vaccination	gene4839 (NOP2)	0.0311119	5.57562	0.879862	0.38255	0.761061	0.873207
RNAseq	Whole Blood	Pre-vaccination	gene5604 (MAP2K1)	0.0392235	6.62601	0.879262	0.382867	0.761061	0.872625
RNAseq	Whole Blood	Pre-vaccination	gene55049 (REX1BD)	0.0457022	5.46067	0.878713	0.382895	0.761061	0.872575
RNAseq	Whole Blood	Pre-vaccination	gene9853 (RUSC2)	0.0962116	3.82653	0.878725	0.382957	0.761061	0.87246
RNAseq	Whole Blood	Pre-vaccination	gene53838 (C11orf24)	0.0396192	4.43931	0.878255	0.38299	0.761061	0.8724
RNAseq	Whole Blood	Pre-vaccination	gene8867 (SYNJ1)	0.0276644	5.59828	0.878589	0.383163	0.761061	0.872083
RNAseq	Whole Blood	Pre-vaccination	gene51195 (RAPGEFL1)	-0.0552769	3.88466	-0.878011	0.383208	0.761061	-0.872001
RNAseq	Whole Blood	Pre-vaccination	gene84895 (MIGA2)	0.0336595	5.22519	0.878096	0.383226	0.761061	0.871968
RNAseq	Whole Blood	Pre-vaccination	gene85236 (H2BC12)	0.0689054	5.3784	0.877799	0.383284	0.761061	0.871862
RNAseq	Whole Blood	Pre-vaccination	gene8905 (AP1S2)	0.0709207	6.68752	0.878306	0.383293	0.761061	0.871844
RNAseq	Whole Blood	Pre-vaccination	gene9748 (SLK)	-0.0278179	6.9033	-0.877953	0.3833	0.761061	-0.871833
RNAseq	Whole Blood	Pre-vaccination	gene170394 (PWWP2B)	0.0551489	4.90836	0.878086	0.383508	0.76131	0.871451
RNAseq	Whole Blood	Pre-vaccination	gene100526833 (SEPT5-GP1BB)	0.13133	7.26744	0.877123	0.383802	0.761551	0.870913
RNAseq	Whole Blood	Pre-vaccination	gene5978 (REST)	-0.0275901	5.80772	-0.877235	0.383973	0.761551	-0.870599
RNAseq	Whole Blood	Pre-vaccination	gene143686 (SESN3)	-0.0824107	7.14668	-0.877065	0.383985	0.761551	-0.870578
RNAseq	Whole Blood	Pre-vaccination	gene6934 (TCF7L2)	0.102315	5.23047	0.876918	0.384009	0.761551	0.870534
RNAseq	Whole Blood	Pre-vaccination	gene2330 (FMO5)	0.0640938	3.06403	0.877053	0.384131	0.761551	0.870311
RNAseq	Whole Blood	Pre-vaccination	gene60493 (FASTKD5)	-0.0259595	4.88	-0.876496	0.38435	0.761551	-0.86991
RNAseq	Whole Blood	Pre-vaccination	gene7711 (ZNF155)	-0.0995013	3.37821	-0.875806	0.384375	0.761551	-0.869863
RNAseq	Whole Blood	Pre-vaccination	gene55779 (CFAP44)	-0.0719764	3.49395	-0.876052	0.384381	0.761551	-0.869852
RNAseq	Whole Blood	Pre-vaccination	gene2258 (FGF13)	-0.366218	-1.13282	-0.875865	0.384398	0.761551	-0.869822
RNAseq	Whole Blood	Pre-vaccination	gene10308 (ZNF267)	0.0498207	5.78593	0.875935	0.38457	0.761551	0.869507
RNAseq	Whole Blood	Pre-vaccination	gene81894 (SLC25A28)	0.0332467	5.52392	0.875264	0.384652	0.761551	0.869357
RNAseq	Whole Blood	Pre-vaccination	gene9894 (TELO2)	0.0397773	5.39045	0.874988	0.384661	0.761551	0.86934
RNAseq	Whole Blood	Pre-vaccination	gene2124 (EVI2B)	0.0352301	9.85979	0.875475	0.384791	0.761551	0.869104
RNAseq	Whole Blood	Pre-vaccination	gene26790 (SNORD58B)	0.0842012	3.00659	0.874348	0.384905	0.761551	0.868894
RNAseq	Whole Blood	Pre-vaccination	gene79716 (NPEPL1)	0.0350795	6.84549	0.87495	0.384948	0.761551	0.868816
RNAseq	Whole Blood	Pre-vaccination	gene202018 (TAPT1)	-0.0457449	4.59633	-0.874491	0.385034	0.761551	-0.868659
RNAseq	Whole Blood	Pre-vaccination	gene100527949 (GIMAP1-GIMAP5)	-0.038368	8.33872	-0.874558	0.385035	0.761551	-0.868656
RNAseq	Whole Blood	Pre-vaccination	gene7580 (ZNF32)	0.0457869	3.77813	0.874976	0.385136	0.761586	0.868472
RNAseq	Whole Blood	Pre-vaccination	gene440829 (SHISA8)	0.23947	-0.0656889	0.873918	0.38527	0.761607	0.868227
RNAseq	Whole Blood	Pre-vaccination	gene10527 (IPO7)	0.03098	6.24254	0.874619	0.385506	0.761607	0.867796
RNAseq	Whole Blood	Pre-vaccination	gene143244 (EIF5AL1)	0.187387	1.89842	0.873729	0.385528	0.761607	0.867756
RNAseq	Whole Blood	Pre-vaccination	gene80700 (UBXN6)	-0.137582	8.95594	-0.874052	0.385556	0.761607	-0.867704
RNAseq	Whole Blood	Pre-vaccination	gene23326 (USP22)	-0.0267669	7.60301	-0.873683	0.38556	0.761607	-0.867698
RNAseq	Whole Blood	Pre-vaccination	gene55182 (RNF220)	0.023627	6.78167	0.873839	0.385803	0.761642	0.867254
RNAseq	Whole Blood	Pre-vaccination	gene57486 (NLN)	0.105586	3.91204	0.873318	0.385819	0.761642	0.867224
RNAseq	Whole Blood	Pre-vaccination	gene114769 (CARD16)	0.0515536	6.54403	0.872835	0.385994	0.761642	0.866905
RNAseq	Whole Blood	Pre-vaccination	gene80174 (DBF4B)	0.0875279	2.92213	0.872816	0.386014	0.761642	0.866869
RNAseq	Whole Blood	Pre-vaccination	gene2647 (BLOC1S1)	0.0322301	5.64359	0.873254	0.386136	0.761642	0.866646
RNAseq	Whole Blood	Pre-vaccination	gene5583 (PRKCH)	0.0428206	7.58412	0.872678	0.386144	0.761642	0.866631
RNAseq	Whole Blood	Pre-vaccination	gene339366 (ADAMTSL5)	-0.109896	1.50007	-0.872321	0.386157	0.761642	-0.866608
RNAseq	Whole Blood	Pre-vaccination	gene3434 (IFIT1)	-0.322866	5.84422	-0.872145	0.386385	0.761683	-0.866192
RNAseq	Whole Blood	Pre-vaccination	gene85450 (ITPRIP)	-0.0282642	7.37228	-0.872181	0.3864	0.761683	-0.866165
RNAseq	Whole Blood	Pre-vaccination	gene59285 (CACNG6)	0.202404	1.95293	0.872119	0.386425	0.761683	0.866118
RNAseq	Whole Blood	Pre-vaccination	gene26249 (KLHL3)	-0.0935048	3.46426	-0.871483	0.386736	0.762131	-0.865552
RNAseq	Whole Blood	Pre-vaccination	gene79902 (NUP85)	0.0501934	5.22181	0.871419	0.386909	0.762238	0.865237
RNAseq	Whole Blood	Pre-vaccination	gene374946 (DRAXIN)	-0.230932	0.784729	-0.870739	0.387068	0.762238	-0.864946
RNAseq	Whole Blood	Pre-vaccination	gene57107 (PDSS2)	0.0380541	3.23833	0.870883	0.387069	0.762238	0.864944
RNAseq	Whole Blood	Pre-vaccination	gene10153 (CEBPZ)	0.0380108	5.60301	0.871646	0.387148	0.762238	0.864801
RNAseq	Whole Blood	Pre-vaccination	gene2999 (GZMH)	0.263558	6.07115	0.870773	0.387204	0.762238	0.864699
RNAseq	Whole Blood	Pre-vaccination	gene219899 (TBCEL)	-0.0667981	3.95233	-0.870862	0.387289	0.762242	-0.864544
RNAseq	Whole Blood	Pre-vaccination	gene57653 (SUGT1P4-STRA6LP-CCDC180)	-0.0704334	3.26187	-0.870591	0.387493	0.76248	-0.864173
RNAseq	Whole Blood	Pre-vaccination	gene51690 (LSM7)	0.0419003	5.01436	0.869346	0.387824	0.76297	0.86357
RNAseq	Whole Blood	Pre-vaccination	gene646719 (NIPBL-DT)	-0.0547401	3.53616	-0.869489	0.388291	0.76327	-0.86272
RNAseq	Whole Blood	Pre-vaccination	gene163732 (CITED4)	0.105696	2.70453	0.868529	0.388346	0.76327	0.862622
RNAseq	Whole Blood	Pre-vaccination	gene54436 (SH3TC1)	0.0777545	6.1755	0.868659	0.388438	0.76327	0.862454
RNAseq	Whole Blood	Pre-vaccination	gene8542 (APOL1)	-0.0924043	6.21222	-0.868229	0.388456	0.76327	-0.862421
RNAseq	Whole Blood	Pre-vaccination	gene51074 (APIP)	0.0578736	3.86389	0.868317	0.388471	0.76327	0.862394
RNAseq	Whole Blood	Pre-vaccination	gene143884 (CWF19L2)	0.0419548	5.07706	0.868302	0.388474	0.76327	0.862387
RNAseq	Whole Blood	Pre-vaccination	gene27430 (MAT2B)	-0.0274508	6.94741	-0.868238	0.388657	0.763465	-0.862056
RNAseq	Whole Blood	Pre-vaccination	gene9374 (PPT2)	-0.0725261	1.79724	-0.868723	0.388746	0.763479	-0.861893
RNAseq	Whole Blood	Pre-vaccination	gene100129083 (LOC100129083)	0.149239	1.66693	0.867522	0.38889	0.763599	0.861631
RNAseq	Whole Blood	Pre-vaccination	gene9555 (MACROH2A1)	0.039705	7.99559	0.867314	0.389023	0.763697	0.86139
RNAseq	Whole Blood	Pre-vaccination	gene25906 (ANAPC15)	0.0469232	4.50162	0.867055	0.389223	0.763926	0.861027
RNAseq	Whole Blood	Pre-vaccination	gene100507495 (SDCBP2-AS1)	0.100234	1.81566	0.865986	0.389587	0.76447	0.860367
RNAseq	Whole Blood	Pre-vaccination	gene11284 (PNKP)	0.0383593	5.94033	0.866227	0.389666	0.76447	0.860222
RNAseq	Whole Blood	Pre-vaccination	gene11329 (STK38)	0.0218987	8.47559	0.865671	0.390127	0.765127	0.859387
RNAseq	Whole Blood	Pre-vaccination	gene214 (ALCAM)	0.0801266	4.63226	0.865351	0.390168	0.765127	0.859314
RNAseq	Whole Blood	Pre-vaccination	gene10869 (USP19)	-0.0200521	7.12642	-0.865159	0.390316	0.765255	-0.859045
RNAseq	Whole Blood	Pre-vaccination	gene252969 (NEIL2)	-0.0644255	3.53538	-0.864714	0.390414	0.765285	-0.858866
RNAseq	Whole Blood	Pre-vaccination	gene79637 (ARMC7)	0.0354051	4.9757	0.864279	0.390691	0.765442	0.858364
RNAseq	Whole Blood	Pre-vaccination	gene55258 (THNSL2)	0.472973	0.548094	0.864442	0.39072	0.765442	0.858312
RNAseq	Whole Blood	Pre-vaccination	gene55326 (AGPAT5)	-0.0439239	3.87339	-0.863472	0.390779	0.765442	-0.858206
RNAseq	Whole Blood	Pre-vaccination	gene284751 (LINC01270)	0.168136	3.54384	0.863937	0.390827	0.765442	0.858119
RNAseq	Whole Blood	Pre-vaccination	gene10335 (MRVI1)	0.0940453	6.19203	0.863542	0.391013	0.765521	0.857783
RNAseq	Whole Blood	Pre-vaccination	gene5269 (SERPINB6)	0.0615915	6.12164	0.863509	0.391033	0.765521	0.857745
RNAseq	Whole Blood	Pre-vaccination	gene647087 (STMP1)	0.0662989	5.89415	0.863529	0.391181	0.765543	0.857477
RNAseq	Whole Blood	Pre-vaccination	gene64750 (SMURF2)	0.0242787	5.32712	0.863187	0.391211	0.765543	0.857423
RNAseq	Whole Blood	Pre-vaccination	gene955 (ENTPD6)	0.0381783	5.52875	0.863042	0.391354	0.76566	0.857164
RNAseq	Whole Blood	Pre-vaccination	gene7290 (HIRA)	-0.0299487	6.33716	-0.862623	0.391586	0.765952	-0.856744
RNAseq	Whole Blood	Pre-vaccination	gene23392 (ECPAS)	0.0304096	6.60662	0.862333	0.391687	0.765987	0.856561
RNAseq	Whole Blood	Pre-vaccination	gene3664 (IRF6)	0.247514	0.242827	0.862598	0.39187	0.766157	0.856231
RNAseq	Whole Blood	Pre-vaccination	gene133418 (EMB)	0.0612331	6.97493	0.861954	0.392041	0.766157	0.855921
RNAseq	Whole Blood	Pre-vaccination	gene5641 (LGMN)	-0.0862539	2.8631	-0.861641	0.392169	0.766157	-0.855691
RNAseq	Whole Blood	Pre-vaccination	gene328 (APEX1)	-0.0368519	6.68091	-0.861532	0.392235	0.766157	-0.855571
RNAseq	Whole Blood	Pre-vaccination	gene23621 (BACE1)	-0.0969539	3.11972	-0.861232	0.392357	0.766157	-0.855351
RNAseq	Whole Blood	Pre-vaccination	gene64848 (YTHDC2)	0.03581	5.33195	0.860701	0.392544	0.766157	0.855014
RNAseq	Whole Blood	Pre-vaccination	gene57132 (CHMP1B)	0.027485	7.07763	0.860691	0.392566	0.766157	0.854974
RNAseq	Whole Blood	Pre-vaccination	gene22821 (RASA3)	0.0330406	8.26471	0.860642	0.392593	0.766157	0.854924
RNAseq	Whole Blood	Pre-vaccination	gene1889 (ECE1)	0.0576456	8.55192	0.860966	0.392636	0.766157	0.854847
RNAseq	Whole Blood	Pre-vaccination	gene55837 (EAPP)	0.0298196	5.57574	0.860711	0.39272	0.766157	0.854696
RNAseq	Whole Blood	Pre-vaccination	gene158234 (TRMT10B)	-0.0515894	3.8249	-0.860238	0.392738	0.766157	-0.854663
RNAseq	Whole Blood	Pre-vaccination	gene23131 (GPATCH8)	-0.0301586	7.02488	-0.860538	0.392773	0.766157	-0.854599
RNAseq	Whole Blood	Pre-vaccination	gene55213 (RCBTB1)	-0.0637936	4.60724	-0.859986	0.392958	0.766355	-0.854266
RNAseq	Whole Blood	Pre-vaccination	gene9173 (IL1RL1)	0.193844	1.22396	0.860266	0.393112	0.766494	0.853987
RNAseq	Whole Blood	Pre-vaccination	gene79616 (CCNJL)	0.0750968	6.10896	0.859628	0.393227	0.766521	0.853779
RNAseq	Whole Blood	Pre-vaccination	gene80325 (ABTB1)	0.0463698	9.31418	0.859347	0.393293	0.766521	0.853661
RNAseq	Whole Blood	Pre-vaccination	gene79899 (PRR5L)	0.103564	5.48522	0.858877	0.393553	0.766867	0.853191
RNAseq	Whole Blood	Pre-vaccination	gene441081 (LOC441081)	0.77217	2.25091	0.858678	0.39373	0.766995	0.852872
RNAseq	Whole Blood	Pre-vaccination	gene58488 (PCTP)	0.0566295	5.07656	0.85866	0.393786	0.766995	0.852772
RNAseq	Whole Blood	Pre-vaccination	gene3665 (IRF7)	-0.0990871	5.77212	-0.857932	0.394033	0.767108	-0.852327
RNAseq	Whole Blood	Pre-vaccination	gene105375110 (NA)	-0.107945	2.53041	-0.858331	0.394104	0.767108	-0.852198
RNAseq	Whole Blood	Pre-vaccination	gene1116 (CHI3L1)	-0.193734	7.70807	-0.857772	0.394155	0.767108	-0.852106
RNAseq	Whole Blood	Pre-vaccination	gene79970 (ZNF767P)	0.0460612	5.01134	0.85963	0.394177	0.767108	0.852067
RNAseq	Whole Blood	Pre-vaccination	gene1432 (MAPK14)	-0.0341567	7.56116	-0.857709	0.394321	0.767176	-0.851808
RNAseq	Whole Blood	Pre-vaccination	gene25962 (VIRMA)	0.0230268	6.04298	0.858692	0.394394	0.767176	0.851676
RNAseq	Whole Blood	Pre-vaccination	gene401261 (LOC401261)	0.064981	2.92678	0.857039	0.39452	0.767176	0.851448
RNAseq	Whole Blood	Pre-vaccination	gene137835 (TMEM71)	0.0439806	7.07095	0.857555	0.394545	0.767176	0.851404
RNAseq	Whole Blood	Pre-vaccination	gene55844 (PPP2R2D)	0.0214598	5.88461	0.856821	0.394825	0.767526	0.850899
RNAseq	Whole Blood	Pre-vaccination	gene22901 (ARSG)	0.04818	5.21952	0.856588	0.394969	0.767526	0.85064
RNAseq	Whole Blood	Pre-vaccination	gene266747 (RGL4)	0.0726764	4.71671	0.856371	0.394976	0.767526	0.850629
RNAseq	Whole Blood	Pre-vaccination	gene10283 (CWC27)	0.037056	4.47524	0.856196	0.3952	0.767537	0.850226
RNAseq	Whole Blood	Pre-vaccination	gene6451 (SH3BGRL)	0.0510866	7.07499	0.855944	0.395245	0.767537	0.850143
RNAseq	Whole Blood	Pre-vaccination	gene3615 (IMPDH2)	-0.0379968	6.09625	-0.855942	0.3953	0.767537	-0.850046
RNAseq	Whole Blood	Pre-vaccination	gene79080 (CCDC86)	0.0498168	3.75845	0.856143	0.395314	0.767537	0.850019
RNAseq	Whole Blood	Pre-vaccination	gene150967 (LINC01963)	-0.0665767	3.86267	-0.854683	0.395716	0.768126	-0.849298
RNAseq	Whole Blood	Pre-vaccination	gene5575 (PRKAR1B)	-0.0826582	4.17765	-0.854835	0.395785	0.768126	-0.849174
RNAseq	Whole Blood	Pre-vaccination	gene2199 (FBLN2)	-0.128	2.2168	-0.854477	0.395996	0.768223	-0.848795
RNAseq	Whole Blood	Pre-vaccination	gene85456 (TNKS1BP1)	-0.0542617	3.51991	-0.854073	0.396149	0.768223	-0.848519
RNAseq	Whole Blood	Pre-vaccination	gene51673 (TPPP3)	0.139472	3.83641	0.854009	0.396151	0.768223	0.848515
RNAseq	Whole Blood	Pre-vaccination	gene57192 (MCOLN1)	-0.0676322	5.69991	-0.854325	0.396231	0.768223	-0.848372
RNAseq	Whole Blood	Pre-vaccination	gene401431 (ATP6V0E2-AS1)	-0.123292	1.58285	-0.853986	0.396252	0.768223	-0.848334
RNAseq	Whole Blood	Pre-vaccination	gene85013 (TMEM128)	0.0452875	3.69574	0.853871	0.396361	0.768273	0.848138
RNAseq	Whole Blood	Pre-vaccination	gene338785 (KRT79)	-0.477701	-1.49243	-0.853062	0.396679	0.768727	-0.847567
RNAseq	Whole Blood	Pre-vaccination	gene3570 (IL6R)	-0.028297	9.51949	-0.852687	0.396949	0.769002	-0.847083
RNAseq	Whole Blood	Pre-vaccination	gene26043 (UBXN7)	-0.0462069	5.26421	-0.852734	0.396988	0.769002	-0.847013
RNAseq	Whole Blood	Pre-vaccination	gene9381 (OTOF)	0.268598	0.802326	0.852534	0.397095	0.769048	0.846821
RNAseq	Whole Blood	Pre-vaccination	gene1606 (DGKA)	-0.0683505	8.00705	-0.852303	0.397323	0.769295	-0.846412
RNAseq	Whole Blood	Pre-vaccination	gene3902 (LAG3)	0.166384	3.28653	0.85198	0.39743	0.769295	0.84622
RNAseq	Whole Blood	Pre-vaccination	gene112770 (GLMP)	-0.111795	4.63171	-0.851735	0.397474	0.769295	-0.846142
RNAseq	Whole Blood	Pre-vaccination	gene80820 (EEPD1)	0.0500899	5.57722	0.851443	0.397591	0.769361	0.845931
RNAseq	Whole Blood	Pre-vaccination	gene1768 (DNAH6)	-0.193789	0.448074	-0.850624	0.398101	0.770067	-0.845017
RNAseq	Whole Blood	Pre-vaccination	gene81611 (ANP32E)	0.0356408	5.68433	0.851066	0.398208	0.770067	0.844826
RNAseq	Whole Blood	Pre-vaccination	gene25788 (RAD54B)	-0.142562	1.6803	-0.850472	0.398378	0.770067	-0.844522
RNAseq	Whole Blood	Pre-vaccination	gene353274 (ZNF445)	-0.0343788	5.83262	-0.850456	0.398424	0.770067	-0.844439
RNAseq	Whole Blood	Pre-vaccination	gene79957 (PAQR6)	-0.172511	2.88113	-0.85023	0.398442	0.770067	-0.844408
RNAseq	Whole Blood	Pre-vaccination	gene79641 (ROGDI)	0.0868694	5.6112	0.849329	0.398797	0.770067	0.843772
RNAseq	Whole Blood	Pre-vaccination	gene79585 (CORO7)	0.0330208	7.65442	0.849414	0.39882	0.770067	0.843731
RNAseq	Whole Blood	Pre-vaccination	gene23225 (NUP210)	-0.0251543	8.42413	-0.850082	0.398823	0.770067	-0.843726
RNAseq	Whole Blood	Pre-vaccination	gene3820 (KLRB1)	0.115063	5.64986	0.849263	0.398897	0.770067	0.843593
RNAseq	Whole Blood	Pre-vaccination	gene8793 (TNFRSF10D)	-0.0746372	3.40794	-0.848926	0.398995	0.770067	-0.843418
RNAseq	Whole Blood	Pre-vaccination	gene63939 (FAM217B)	-0.0319597	5.20368	-0.849094	0.399039	0.770067	-0.843338
RNAseq	Whole Blood	Pre-vaccination	gene283742 (FAM98B)	0.037971	4.11981	0.849231	0.399077	0.770067	0.84327
RNAseq	Whole Blood	Pre-vaccination	gene90203 (SNX21)	0.0828038	3.00917	0.848879	0.399078	0.770067	0.84327
RNAseq	Whole Blood	Pre-vaccination	gene55591 (VEZT)	0.0299247	4.70793	0.849133	0.399127	0.770067	0.843182
RNAseq	Whole Blood	Pre-vaccination	gene57533 (TBC1D14)	-0.0370516	7.97372	-0.848292	0.399359	0.770235	-0.842766
RNAseq	Whole Blood	Pre-vaccination	gene100532726 (NDUFC2-KCTD14)	0.0395165	4.98814	0.84858	0.3994	0.770235	0.842693
RNAseq	Whole Blood	Pre-vaccination	gene347735 (SERINC2)	-0.260037	2.40452	-0.848289	0.399504	0.770235	-0.842507
RNAseq	Whole Blood	Pre-vaccination	gene643977 (FLJ32255)	-0.0574048	5.3454	-0.848002	0.399567	0.770235	-0.842395
RNAseq	Whole Blood	Pre-vaccination	gene54946 (SLC41A3)	0.0527033	4.37144	0.847876	0.399632	0.770235	0.842279
RNAseq	Whole Blood	Pre-vaccination	gene64651 (CSRNP1)	-0.063747	5.51767	-0.847226	0.399945	0.770541	-0.841719
RNAseq	Whole Blood	Pre-vaccination	gene80258 (EFHC2)	-0.0877942	2.46144	-0.848082	0.4001	0.770541	-0.841443
RNAseq	Whole Blood	Pre-vaccination	gene5018 (OXA1L)	0.0424076	7.16162	0.847069	0.400121	0.770541	0.841406
RNAseq	Whole Blood	Pre-vaccination	gene23586 (DDX58)	-0.105838	6.45616	-0.846862	0.4002	0.770541	-0.841264
RNAseq	Whole Blood	Pre-vaccination	gene6837 (MED22)	0.0378745	5.83798	0.846557	0.400306	0.770541	0.841075
RNAseq	Whole Blood	Pre-vaccination	gene165631 (PARP15)	0.0775142	6.17477	0.847391	0.400334	0.770541	0.841025
RNAseq	Whole Blood	Pre-vaccination	gene100129482 (ZNF37BP)	0.052881	5.16393	0.847026	0.400454	0.770541	0.84081
RNAseq	Whole Blood	Pre-vaccination	gene2738 (GLI4)	0.0448556	3.7719	0.846442	0.40056	0.770541	0.840622
RNAseq	Whole Blood	Pre-vaccination	gene1975 (EIF4B)	-0.0341995	9.69514	-0.846164	0.400652	0.770541	-0.840456
RNAseq	Whole Blood	Pre-vaccination	gene102723566 (LOC102723566)	0.0984558	2.26971	0.845935	0.400679	0.770541	0.84041
RNAseq	Whole Blood	Pre-vaccination	gene10134 (BCAP31)	0.0306742	7.01967	0.846092	0.40079	0.770541	0.840211
RNAseq	Whole Blood	Pre-vaccination	gene9392 (TGFBRAP1)	-0.0203826	5.38967	-0.845916	0.400795	0.770541	-0.840202
RNAseq	Whole Blood	Pre-vaccination	gene2622 (GAS8)	-0.0738803	2.26535	-0.845114	0.401064	0.770629	-0.839722
RNAseq	Whole Blood	Pre-vaccination	gene118 (ADD1)	-0.0246671	8.63129	-0.84537	0.401078	0.770629	-0.839697
RNAseq	Whole Blood	Pre-vaccination	gene6203 (RPS9)	0.0467846	9.25436	0.845515	0.401092	0.770629	0.839672
RNAseq	Whole Blood	Pre-vaccination	gene9636 (ISG15)	-0.243685	5.36361	-0.844538	0.401412	0.771082	-0.839103
RNAseq	Whole Blood	Pre-vaccination	gene57146 (TMEM159)	0.0541033	3.34514	0.844256	0.401664	0.771178	0.838653
RNAseq	Whole Blood	Pre-vaccination	gene79958 (DENND1C)	0.0204855	7.60281	0.844783	0.401696	0.771178	0.838596
RNAseq	Whole Blood	Pre-vaccination	gene55683 (KANSL3)	0.0309919	6.45877	0.844318	0.401762	0.771178	0.838478
RNAseq	Whole Blood	Pre-vaccination	gene3550 (IK)	-0.0205179	7.80115	-0.843498	0.40201	0.771178	-0.838036
RNAseq	Whole Blood	Pre-vaccination	gene28773 (IGLV9-49)	0.247005	0.123056	0.844054	0.402036	0.771178	0.83799
RNAseq	Whole Blood	Pre-vaccination	gene51114 (ZDHHC9)	-0.0541824	2.2297	-0.843692	0.402089	0.771178	-0.837897
RNAseq	Whole Blood	Pre-vaccination	gene6097 (RORC)	0.170298	3.20368	0.843557	0.402093	0.771178	0.837888
RNAseq	Whole Blood	Pre-vaccination	gene3597 (IL13RA1)	0.0620842	7.88086	0.84347	0.402131	0.771178	0.837821
RNAseq	Whole Blood	Pre-vaccination	gene79842 (ZBTB3)	-0.0380056	3.36242	-0.839948	0.40232	0.771233	-0.837484
RNAseq	Whole Blood	Pre-vaccination	gene57568 (SIPA1L2)	-0.0906469	5.26767	-0.843023	0.402343	0.771233	-0.837444
RNAseq	Whole Blood	Pre-vaccination	gene6256 (RXRA)	0.0321924	8.84665	0.843021	0.402556	0.771233	0.837065
RNAseq	Whole Blood	Pre-vaccination	gene868 (CBLB)	0.0498245	5.86714	0.84283	0.402666	0.771233	0.836869
RNAseq	Whole Blood	Pre-vaccination	gene124583 (CANT1)	0.0229254	7.27948	0.842204	0.402673	0.771233	0.836857
RNAseq	Whole Blood	Pre-vaccination	gene1120 (CHKB)	0.0443808	6.68814	0.842675	0.402709	0.771233	0.836792
RNAseq	Whole Blood	Pre-vaccination	gene53346 (TM6SF1)	0.0470327	4.80978	0.841926	0.402848	0.771233	0.836546
RNAseq	Whole Blood	Pre-vaccination	gene56052 (ALG1)	0.0290258	4.25231	0.842097	0.403114	0.771233	0.836072
RNAseq	Whole Blood	Pre-vaccination	gene8678 (BECN1)	0.0176379	6.75301	0.841626	0.403205	0.771233	0.835912
RNAseq	Whole Blood	Pre-vaccination	gene9897 (WASHC5)	0.0305445	5.62788	0.841326	0.403209	0.771233	0.835904
RNAseq	Whole Blood	Pre-vaccination	gene8904 (CPNE1)	-0.0540965	7.51956	-0.841534	0.403246	0.771233	-0.835837
RNAseq	Whole Blood	Pre-vaccination	gene153396 (TMEM161B)	0.0515489	3.38835	0.842354	0.403287	0.771233	0.835766
RNAseq	Whole Blood	Pre-vaccination	gene686 (BTD)	0.0331424	3.94858	0.840888	0.403311	0.771233	0.835723
RNAseq	Whole Blood	Pre-vaccination	gene8847 (DLEU2)	0.0486067	3.58539	0.840829	0.403333	0.771233	0.835684
RNAseq	Whole Blood	Pre-vaccination	gene54923 (LIME1)	0.0547857	6.40265	0.841075	0.403641	0.771662	0.835136
RNAseq	Whole Blood	Pre-vaccination	gene10162 (LPCAT3)	0.0397773	5.50487	0.840831	0.403727	0.771666	0.834984
RNAseq	Whole Blood	Pre-vaccination	gene117178 (SSX2IP)	0.0815709	3.40989	0.840223	0.403876	0.77179	0.834719
RNAseq	Whole Blood	Pre-vaccination	gene54093 (SETD4)	0.0366447	3.87527	0.839453	0.404182	0.771802	0.834175
RNAseq	Whole Blood	Pre-vaccination	gene51652 (CHMP3)	0.0232966	6.79609	0.839601	0.40421	0.771802	0.834126
RNAseq	Whole Blood	Pre-vaccination	gene84818 (IL17RC)	0.119107	1.82102	0.840004	0.404219	0.771802	0.83411
RNAseq	Whole Blood	Pre-vaccination	gene161 (AP2A2)	-0.0299203	5.94238	-0.839795	0.404264	0.771802	-0.83403
RNAseq	Whole Blood	Pre-vaccination	gene8559 (PRPF18)	0.0260043	4.63847	0.839321	0.40432	0.771802	0.833931
RNAseq	Whole Blood	Pre-vaccination	gene81786 (TRIM7)	-0.104609	1.94228	-0.839229	0.404385	0.771802	-0.833815
RNAseq	Whole Blood	Pre-vaccination	gene9149 (DYRK1B)	0.0354456	5.3569	0.839228	0.404658	0.772163	0.833331
RNAseq	Whole Blood	Pre-vaccination	gene10219 (KLRG1)	0.141816	4.7275	0.83837	0.404898	0.772462	0.832905
RNAseq	Whole Blood	Pre-vaccination	gene375704 (ENHO)	0.139167	1.06889	0.838056	0.405073	0.7726	0.832596
RNAseq	Whole Blood	Pre-vaccination	gene100293516 (ZNF587B)	-0.0527323	3.97731	-0.838143	0.405139	0.7726	-0.832479
RNAseq	Whole Blood	Pre-vaccination	gene79772 (MCTP1)	0.0380908	5.01218	0.838109	0.405329	0.772803	0.832142
RNAseq	Whole Blood	Pre-vaccination	gene80005 (DOCK5)	0.0396843	8.5619	0.837825	0.405468	0.772908	0.831895
RNAseq	Whole Blood	Pre-vaccination	gene1043 (CD52)	0.0501207	8.77864	0.837291	0.405562	0.772927	0.831729
RNAseq	Whole Blood	Pre-vaccination	gene1460 (CSNK2B)	0.0308004	6.23803	0.83709	0.405939	0.772989	0.831062
RNAseq	Whole Blood	Pre-vaccination	gene3595 (IL12RB2)	-0.168672	2.76339	-0.836483	0.405986	0.772989	-0.830979
RNAseq	Whole Blood	Pre-vaccination	gene149986 (LSM14B)	0.0195154	6.15562	0.836788	0.406058	0.772989	0.830851
RNAseq	Whole Blood	Pre-vaccination	gene5533 (PPP3CC)	0.04764	5.06665	0.836489	0.40609	0.772989	0.830794
RNAseq	Whole Blood	Pre-vaccination	gene100137047 (JMJD7)	0.0463871	4.32259	0.836606	0.406093	0.772989	0.830788
RNAseq	Whole Blood	Pre-vaccination	gene1951 (CELSR3)	-0.108462	2.90316	-0.836756	0.406098	0.772989	-0.830779
RNAseq	Whole Blood	Pre-vaccination	gene140469 (MYO3B)	0.430717	-1.03006	0.836129	0.406284	0.773183	0.83045
RNAseq	Whole Blood	Pre-vaccination	gene6095 (RORA)	0.066727	5.75263	0.835698	0.406523	0.773229	0.830029
RNAseq	Whole Blood	Pre-vaccination	gene55228 (PNMA8A)	-0.565809	-3.20075	-0.835156	0.406534	0.773229	-0.830009
RNAseq	Whole Blood	Pre-vaccination	gene80851 (SH3BP5L)	-0.0360676	6.71679	-0.835248	0.40656	0.773229	-0.829962
RNAseq	Whole Blood	Pre-vaccination	gene718 (C3)	0.152879	2.97555	0.835109	0.406804	0.77334	0.829531
RNAseq	Whole Blood	Pre-vaccination	gene79887 (PLBD1)	0.0719948	8.09623	0.835064	0.406835	0.77334	0.829475
RNAseq	Whole Blood	Pre-vaccination	gene4087 (SMAD2)	0.0186501	6.31919	0.835039	0.406942	0.77334	0.829288
RNAseq	Whole Blood	Pre-vaccination	gene23358 (USP24)	-0.0255442	7.34018	-0.835297	0.406955	0.77334	-0.829265
RNAseq	Whole Blood	Pre-vaccination	gene10198 (MPHOSPH9)	-0.0353954	4.68659	-0.835979	0.407094	0.773445	-0.829018
RNAseq	Whole Blood	Pre-vaccination	gene91975 (ZNF300)	0.129226	1.01028	0.83395	0.407227	0.773539	0.828783
RNAseq	Whole Blood	Pre-vaccination	gene100132247 (NPIPB5)	-0.10076	5.67481	-0.834296	0.407404	0.773716	-0.82847
RNAseq	Whole Blood	Pre-vaccination	gene83666 (PARP9)	-0.0966622	7.5408	-0.833301	0.407686	0.773928	-0.827973
RNAseq	Whole Blood	Pre-vaccination	gene26056 (RAB11FIP5)	-0.138543	3.70102	-0.833598	0.407767	0.773928	-0.82783
RNAseq	Whole Blood	Pre-vaccination	gene3507 (IGHM)	0.141104	8.31612	0.832977	0.408045	0.773928	0.82734
RNAseq	Whole Blood	Pre-vaccination	gene100316904 (SAP25)	0.0567434	6.71463	0.832766	0.408045	0.773928	0.827338
RNAseq	Whole Blood	Pre-vaccination	gene9648 (GCC2)	-0.0651579	6.42174	-0.83283	0.408063	0.773928	-0.827308
RNAseq	Whole Blood	Pre-vaccination	gene1021 (CDK6)	0.0504472	5.14298	0.832584	0.408098	0.773928	0.827245
RNAseq	Whole Blood	Pre-vaccination	gene55352 (COPRS)	0.0591704	2.36417	0.832366	0.408299	0.773928	0.82689
RNAseq	Whole Blood	Pre-vaccination	gene57602 (USP36)	-0.0332705	6.35472	-0.832461	0.408522	0.773928	-0.826498
RNAseq	Whole Blood	Pre-vaccination	gene10057 (ABCC5)	0.088963	5.88427	0.83223	0.408551	0.773928	0.826446
RNAseq	Whole Blood	Pre-vaccination	gene55312 (RFK)	0.0486236	3.16635	0.831515	0.408631	0.773928	0.826305
RNAseq	Whole Blood	Pre-vaccination	gene5830 (PEX5)	-0.0414907	4.75261	-0.831682	0.408647	0.773928	-0.826277
RNAseq	Whole Blood	Pre-vaccination	gene101928834 (LOC101928834)	0.204371	-0.0628473	0.831682	0.408687	0.773928	0.826206
RNAseq	Whole Blood	Pre-vaccination	gene63908 (NAPB)	0.0429853	3.69065	0.831521	0.408695	0.773928	0.826192
RNAseq	Whole Blood	Pre-vaccination	gene56925 (LXN)	-0.0747824	2.92465	-0.831969	0.408706	0.773928	-0.826173
RNAseq	Whole Blood	Pre-vaccination	gene9961 (MVP)	-0.0346232	8.74881	-0.831388	0.408777	0.773928	-0.826048
RNAseq	Whole Blood	Pre-vaccination	gene100101267 (POM121C)	-0.0319515	7.02422	-0.831153	0.408922	0.774042	-0.825793
RNAseq	Whole Blood	Pre-vaccination	gene29802 (VPREB3)	-0.154673	2.56069	-0.830748	0.409132	0.774093	-0.825423
RNAseq	Whole Blood	Pre-vaccination	gene150290 (DUSP18)	0.0566276	4.416	0.83066	0.409326	0.774093	0.825081
RNAseq	Whole Blood	Pre-vaccination	gene150365 (MEI1)	-0.0577536	3.72827	-0.830654	0.409345	0.774093	-0.825047
RNAseq	Whole Blood	Pre-vaccination	gene10838 (ZNF275)	0.0438878	4.73839	0.830527	0.409364	0.774093	0.825013
RNAseq	Whole Blood	Pre-vaccination	gene100499466 (LINC00674)	0.0435027	6.40663	0.830723	0.40939	0.774093	0.824968
RNAseq	Whole Blood	Pre-vaccination	gene55095 (SAMD4B)	0.028824	6.76482	0.830586	0.409453	0.774093	0.824857
RNAseq	Whole Blood	Pre-vaccination	gene401647 (GOLGA7B)	-0.0763099	3.61988	-0.829549	0.409846	0.774309	-0.824165
RNAseq	Whole Blood	Pre-vaccination	gene825 (CAPN3)	0.0678457	4.74512	0.83009	0.409884	0.774309	0.824098
RNAseq	Whole Blood	Pre-vaccination	gene23332 (CLASP1)	-0.0244282	6.39139	-0.829462	0.409896	0.774309	-0.824077
RNAseq	Whole Blood	Pre-vaccination	gene1362 (CPD)	0.0598235	7.87542	0.829222	0.409939	0.774309	0.824001
RNAseq	Whole Blood	Pre-vaccination	gene3575 (IL7R)	-0.0695954	9.56079	-0.829505	0.410006	0.774309	-0.823883
RNAseq	Whole Blood	Pre-vaccination	gene3113 (HLA-DPA1)	0.0778466	7.95175	0.829064	0.410097	0.774309	0.823724
RNAseq	Whole Blood	Pre-vaccination	gene2027 (ENO3)	0.0549151	2.8281	0.828877	0.410156	0.774309	0.823619
RNAseq	Whole Blood	Pre-vaccination	gene118987 (PDZD8)	0.0567525	5.5877	0.828724	0.410294	0.774364	0.823377
RNAseq	Whole Blood	Pre-vaccination	gene11035 (RIPK3)	0.0370085	5.3283	0.828684	0.41044	0.774364	0.82312
RNAseq	Whole Blood	Pre-vaccination	gene57156 (TMEM63C)	0.250955	2.89346	0.828554	0.410449	0.774364	0.823104
RNAseq	Whole Blood	Pre-vaccination	gene7917 (BAG6)	-0.0495258	8.43665	-0.828639	0.410521	0.774364	-0.822977
RNAseq	Whole Blood	Pre-vaccination	gene649 (BMP1)	0.0765697	2.67147	0.827593	0.410848	0.774822	0.822402
RNAseq	Whole Blood	Pre-vaccination	gene23048 (FNBP1)	-0.0206055	8.65988	-0.827467	0.4111	0.775138	-0.821959
RNAseq	Whole Blood	Pre-vaccination	gene8509 (NDST2)	-0.0311119	6.47573	-0.826944	0.411387	0.775398	-0.821455
RNAseq	Whole Blood	Pre-vaccination	gene5973 (RENBP)	0.0577626	5.23798	0.826836	0.411406	0.775398	0.821421
RNAseq	Whole Blood	Pre-vaccination	gene3824 (KLRD1)	0.128741	5.98892	0.82591	0.411904	0.775816	0.820548
RNAseq	Whole Blood	Pre-vaccination	gene100506311 (HOTAIRM1)	0.149363	4.34155	0.825978	0.411912	0.775816	0.820534
RNAseq	Whole Blood	Pre-vaccination	gene28473 (IGHV1-3)	0.355155	0.767358	0.827182	0.411973	0.775816	0.820426
RNAseq	Whole Blood	Pre-vaccination	gene100302736 (TMED7-TICAM2)	0.0433321	4.98734	0.825986	0.411995	0.775816	0.820388
RNAseq	Whole Blood	Pre-vaccination	gene2592 (GALT)	0.0385327	5.41438	0.825789	0.412081	0.775816	0.820238
RNAseq	Whole Blood	Pre-vaccination	gene5775 (PTPN4)	0.0603646	6.0952	0.82567	0.412134	0.775816	0.820145
RNAseq	Whole Blood	Pre-vaccination	gene100526767 (RNF103-CHMP3)	0.0222499	6.83841	0.824909	0.41244	0.776049	0.819607
RNAseq	Whole Blood	Pre-vaccination	gene6455 (SH3GL1)	-0.0280642	6.1634	-0.824956	0.41244	0.776049	-0.819607
RNAseq	Whole Blood	Pre-vaccination	gene389813 (AJM1)	0.126406	3.08332	0.825107	0.412511	0.776049	0.819484
RNAseq	Whole Blood	Pre-vaccination	gene140807 (KRT72)	-0.36133	3.4247	-0.824612	0.412693	0.776203	-0.819164
RNAseq	Whole Blood	Pre-vaccination	gene10811 (NOXA1)	0.0758313	3.33763	0.824323	0.412761	0.776203	0.819045
RNAseq	Whole Blood	Pre-vaccination	gene55508 (SLC35E3)	-0.051969	3.63436	-0.824176	0.412932	0.776365	-0.818746
RNAseq	Whole Blood	Pre-vaccination	gene10256 (CNKSR1)	0.101574	1.36521	0.823494	0.413101	0.776525	0.818449
RNAseq	Whole Blood	Pre-vaccination	gene123920 (CMTM3)	0.0457126	6.60624	0.823382	0.413322	0.776783	0.818061
RNAseq	Whole Blood	Pre-vaccination	gene27161 (AGO2)	-0.0387611	7.32361	-0.822851	0.413793	0.7772	-0.817237
RNAseq	Whole Blood	Pre-vaccination	gene8189 (SYMPK)	0.0251296	6.81039	0.822855	0.413797	0.7772	0.817229
RNAseq	Whole Blood	Pre-vaccination	gene5929 (RBBP5)	0.0232422	5.6291	0.822685	0.413816	0.7772	0.817197
RNAseq	Whole Blood	Pre-vaccination	gene55367 (PIDD1)	0.0477677	4.69566	0.82214	0.413954	0.7772	0.816954
RNAseq	Whole Blood	Pre-vaccination	gene395 (ARHGAP6)	0.117567	3.052	0.822906	0.41398	0.7772	0.81691
RNAseq	Whole Blood	Pre-vaccination	gene100113407 (TMEM170B)	0.0663591	5.44362	0.822751	0.414122	0.7772	0.816662
RNAseq	Whole Blood	Pre-vaccination	gene100506714 (NUP50-DT)	0.0962976	4.21717	0.822038	0.414169	0.7772	0.816579
RNAseq	Whole Blood	Pre-vaccination	gene100996724 (LOC100996724)	-0.0831213	3.56746	-0.821693	0.414288	0.7772	-0.816371
RNAseq	Whole Blood	Pre-vaccination	gene101 (ADAM8)	0.0420158	9.50895	0.821637	0.414304	0.7772	0.816343
RNAseq	Whole Blood	Pre-vaccination	gene537 (ATP6AP1)	0.0297759	7.357	0.821518	0.414509	0.777294	0.815985
RNAseq	Whole Blood	Pre-vaccination	gene84276 (NICN1)	0.0450923	4.16611	0.821495	0.414551	0.777294	0.815911
RNAseq	Whole Blood	Pre-vaccination	gene146198 (ZFP90)	0.0641701	5.17621	0.821024	0.41469	0.777294	0.815667
RNAseq	Whole Blood	Pre-vaccination	gene566 (AZU1)	-0.310256	1.03887	-0.821049	0.414757	0.777294	-0.815552
RNAseq	Whole Blood	Pre-vaccination	gene29068 (ZBTB44)	-0.0354456	6.49126	-0.821151	0.41484	0.777294	-0.815406
RNAseq	Whole Blood	Pre-vaccination	gene3601 (IL15RA)	0.0694678	3.65856	0.820702	0.414861	0.777294	0.81537
RNAseq	Whole Blood	Pre-vaccination	gene5955 (RCN2)	0.037412	3.98776	0.820822	0.415002	0.777353	0.815123
RNAseq	Whole Blood	Pre-vaccination	gene578 (BAK1)	0.0533821	5.3982	0.8203	0.415061	0.777353	0.815019
RNAseq	Whole Blood	Pre-vaccination	gene168537 (GIMAP7)	-0.036375	8.0901	-0.819404	0.415462	0.777785	-0.81432
RNAseq	Whole Blood	Pre-vaccination	gene9550 (ATP6V1G1)	-0.026843	6.68126	-0.819361	0.415697	0.777785	-0.813909
RNAseq	Whole Blood	Pre-vaccination	gene4684 (NCAM1)	0.152734	4.633	0.819253	0.415712	0.777785	0.813882
RNAseq	Whole Blood	Pre-vaccination	gene9810 (RNF40)	0.0191362	7.58603	0.819211	0.415713	0.777785	0.813882
RNAseq	Whole Blood	Pre-vaccination	gene28412 (IGHV3-66)	0.303509	-0.333311	0.819639	0.415771	0.777785	0.81378
RNAseq	Whole Blood	Pre-vaccination	gene23094 (SIPA1L3)	-0.0444911	6.22643	-0.819009	0.415865	0.777785	-0.813616
RNAseq	Whole Blood	Pre-vaccination	gene80183 (RUBCNL)	-0.0908868	5.82715	-0.819134	0.415883	0.777785	-0.813585
RNAseq	Whole Blood	Pre-vaccination	gene57701 (NCKAP5L)	0.048575	5.66761	0.818943	0.416069	0.777904	0.81326
RNAseq	Whole Blood	Pre-vaccination	gene6375 (XCL1)	-0.232217	1.64645	-0.818557	0.416116	0.777904	-0.813179
RNAseq	Whole Blood	Pre-vaccination	gene25845 (PP7080)	0.0593374	3.24812	0.818513	0.416392	0.778263	0.812696
RNAseq	Whole Blood	Pre-vaccination	gene80207 (OPA3)	-0.0298869	5.07469	-0.817629	0.416551	0.778272	-0.81242
RNAseq	Whole Blood	Pre-vaccination	gene23641 (LDOC1)	-0.098467	2.72342	-0.817548	0.416566	0.778272	-0.812393
RNAseq	Whole Blood	Pre-vaccination	gene538 (ATP7A)	0.0261138	5.14077	0.818088	0.4168	0.77855	0.811986
RNAseq	Whole Blood	Pre-vaccination	gene3394 (IRF8)	-0.0574758	6.86684	-0.816799	0.417002	0.77858	-0.811633
RNAseq	Whole Blood	Pre-vaccination	gene921 (CD5)	-0.0590133	7.31498	-0.817178	0.417132	0.77858	-0.811407
RNAseq	Whole Blood	Pre-vaccination	gene23138 (N4BP3)	-0.0993523	3.19279	-0.816453	0.417174	0.77858	-0.811334
RNAseq	Whole Blood	Pre-vaccination	gene10810 (WASF3)	0.166171	1.36348	0.817176	0.41728	0.77858	0.811149
RNAseq	Whole Blood	Pre-vaccination	gene283551 (LINC01588)	-0.0741605	3.35612	-0.816102	0.417333	0.77858	-0.811057
RNAseq	Whole Blood	Pre-vaccination	gene149345 (SHISA4)	-0.23551	3.11379	-0.81632	0.417379	0.77858	-0.810976
RNAseq	Whole Blood	Pre-vaccination	gene666 (BOK)	0.439768	1.1379	0.817	0.417504	0.77858	0.810759
RNAseq	Whole Blood	Pre-vaccination	gene84318 (CCDC77)	0.04662	3.54576	0.815521	0.417592	0.77858	0.810606
RNAseq	Whole Blood	Pre-vaccination	gene399844 (LINC01002)	-0.138091	5.08388	-0.815953	0.417604	0.77858	-0.810585
RNAseq	Whole Blood	Pre-vaccination	gene84919 (PPP1R15B)	-0.018349	6.82054	-0.815647	0.417661	0.77858	-0.810486
RNAseq	Whole Blood	Pre-vaccination	gene387263 (C6orf120)	0.0385642	4.90876	0.814952	0.418108	0.779038	0.809709
RNAseq	Whole Blood	Pre-vaccination	gene891 (CCNB1)	0.0972567	1.09204	0.815027	0.418153	0.779038	0.809629
RNAseq	Whole Blood	Pre-vaccination	gene150472 (CBWD2)	0.0493167	3.85777	0.814753	0.418161	0.779038	0.809617
RNAseq	Whole Blood	Pre-vaccination	gene126410 (CYP4F22)	0.187997	2.1099	0.814517	0.418306	0.779117	0.809365
RNAseq	Whole Blood	Pre-vaccination	gene11083 (DIDO1)	-0.0241149	7.43629	-0.815192	0.41842	0.779117	-0.809165
RNAseq	Whole Blood	Pre-vaccination	gene653464 (SRGAP2C)	0.0854098	3.28653	0.814389	0.418531	0.779117	0.808973
RNAseq	Whole Blood	Pre-vaccination	gene29893 (PSMC3IP)	0.0697036	1.68752	0.81413	0.418542	0.779117	0.808954
RNAseq	Whole Blood	Pre-vaccination	gene8829 (NRP1)	-0.206679	2.05381	-0.814069	0.41864	0.779125	-0.808783
RNAseq	Whole Blood	Pre-vaccination	gene79668 (PARP8)	-0.037412	7.7568	-0.81373	0.418771	0.779125	-0.808556
RNAseq	Whole Blood	Pre-vaccination	gene65065 (NBEAL1)	-0.0466709	3.82209	-0.814013	0.4188	0.779125	-0.808505
RNAseq	Whole Blood	Pre-vaccination	gene112398 (EGLN2)	-0.0394908	7.8685	-0.813357	0.41895	0.779247	-0.808244
RNAseq	Whole Blood	Pre-vaccination	gene79788 (ZNF665)	-0.0868053	1.06928	-0.813109	0.419107	0.77927	-0.807972
RNAseq	Whole Blood	Pre-vaccination	gene3726 (JUNB)	0.0417929	8.62838	0.813332	0.419132	0.77927	0.807929
RNAseq	Whole Blood	Pre-vaccination	gene100132288 (TEKT4P2)	-0.339444	1.04965	-0.812588	0.419612	0.779889	-0.807094
RNAseq	Whole Blood	Pre-vaccination	gene5603 (MAPK13)	0.0458285	7.05096	0.812449	0.419644	0.779889	0.807039
RNAseq	Whole Blood	Pre-vaccination	gene8794 (TNFRSF10C)	-0.0549875	9.25627	-0.812072	0.419719	0.779889	-0.80691
RNAseq	Whole Blood	Pre-vaccination	gene10618 (TGOLN2)	0.0231145	9.28421	0.811666	0.419981	0.780138	0.806455
RNAseq	Whole Blood	Pre-vaccination	gene197135 (PATL2)	0.122001	4.83821	0.811752	0.420022	0.780138	0.806383
RNAseq	Whole Blood	Pre-vaccination	gene100129034 (LOC100129034)	-0.0655135	7.67361	-0.810951	0.420359	0.780606	-0.805799
RNAseq	Whole Blood	Pre-vaccination	gene9903 (KLHL21)	-0.0300114	7.05197	-0.810081	0.420825	0.781314	-0.804991
RNAseq	Whole Blood	Pre-vaccination	gene116362 (RBP7)	0.0724207	4.90345	0.81011	0.420997	0.781368	0.804693
RNAseq	Whole Blood	Pre-vaccination	gene56997 (COQ8A)	0.0477455	6.49946	0.809698	0.421056	0.781368	0.804591
RNAseq	Whole Blood	Pre-vaccination	gene9927 (MFN2)	0.0763794	7.35443	0.809598	0.421119	0.781368	0.804482
RNAseq	Whole Blood	Pre-vaccination	gene5271 (SERPINB8)	0.0531374	5.10967	0.809837	0.421194	0.781368	0.804352
RNAseq	Whole Blood	Pre-vaccination	gene2110 (ETFDH)	0.0514778	3.97223	0.809856	0.421396	0.781586	0.804002
RNAseq	Whole Blood	Pre-vaccination	gene2812 (GP1BB)	0.136072	6.70162	0.80908	0.421544	0.781704	0.803745
RNAseq	Whole Blood	Pre-vaccination	gene23210 (JMJD6)	0.0460792	5.17434	0.808298	0.421815	0.782048	0.803277
RNAseq	Whole Blood	Pre-vaccination	gene100529144 (CORO7-PAM16)	0.0307707	7.70271	0.808287	0.421933	0.782109	0.803072
RNAseq	Whole Blood	Pre-vaccination	gene57727 (NCOA5)	-0.0208704	6.0144	-0.807688	0.422233	0.782207	-0.802553
RNAseq	Whole Blood	Pre-vaccination	gene57217 (TTC7A)	0.0501531	6.97126	0.80777	0.422419	0.782207	0.802232
RNAseq	Whole Blood	Pre-vaccination	gene2064 (ERBB2)	0.126539	4.23368	0.807182	0.422489	0.782207	0.802111
RNAseq	Whole Blood	Pre-vaccination	gene83641 (FAM107B)	-0.0244375	7.5857	-0.807128	0.422492	0.782207	-0.802105
RNAseq	Whole Blood	Pre-vaccination	gene197257 (LDHD)	0.160571	1.09955	0.807532	0.422518	0.782207	0.802061
RNAseq	Whole Blood	Pre-vaccination	gene23481 (PES1)	0.0375011	5.55087	0.807062	0.422558	0.782207	0.801991
RNAseq	Whole Blood	Pre-vaccination	gene84256 (FLYWCH1)	-0.116008	6.09535	-0.806879	0.422667	0.782207	-0.801802
RNAseq	Whole Blood	Pre-vaccination	gene6539 (SLC6A12)	-0.112396	2.8021	-0.808891	0.422718	0.782207	-0.801714
RNAseq	Whole Blood	Pre-vaccination	gene100130520 (CD300H)	0.255694	4.02039	0.806635	0.422802	0.782207	0.80157
RNAseq	Whole Blood	Pre-vaccination	gene644246 (KANSL1-AS1)	0.266228	0.594862	0.806599	0.422835	0.782207	0.801512
RNAseq	Whole Blood	Pre-vaccination	gene28674 (TRAV12-1)	-0.0953634	2.06406	-0.806739	0.422929	0.782223	-0.80135
RNAseq	Whole Blood	Pre-vaccination	gene23252 (OTUD3)	-0.0505894	3.82778	-0.805817	0.423332	0.782749	-0.800655
RNAseq	Whole Blood	Pre-vaccination	gene55614 (KIF16B)	-0.0828217	3.88702	-0.805928	0.423383	0.782749	-0.800566
RNAseq	Whole Blood	Pre-vaccination	gene9191 (DEDD)	0.0185361	5.91774	0.805621	0.4235	0.782798	0.800363
RNAseq	Whole Blood	Pre-vaccination	gene8467 (SMARCA5)	0.0194618	7.23894	0.806449	0.42358	0.782798	0.800226
RNAseq	Whole Blood	Pre-vaccination	gene105377650 (LOC105377650)	-0.0691063	2.45049	-0.80493	0.423734	0.782849	-0.79996
RNAseq	Whole Blood	Pre-vaccination	gene2908 (NR3C1)	-0.0233601	7.28107	-0.80562	0.423777	0.782849	-0.799885
RNAseq	Whole Blood	Pre-vaccination	gene56937 (PMEPA1)	-0.107062	2.65481	-0.804969	0.423912	0.782865	-0.799653
RNAseq	Whole Blood	Pre-vaccination	gene319101 (KRT73)	-0.345492	3.18634	-0.804778	0.423956	0.782865	-0.799576
RNAseq	Whole Blood	Pre-vaccination	gene51567 (TDP2)	-0.0415124	6.29907	-0.804033	0.42424	0.783135	-0.799088
RNAseq	Whole Blood	Pre-vaccination	gene57482 (CRACD)	0.137481	0.644549	0.80492	0.424272	0.783135	0.799031
RNAseq	Whole Blood	Pre-vaccination	gene407026 (MIR29C)	0.0708291	2.57535	0.804091	0.424461	0.783157	0.798706
RNAseq	Whole Blood	Pre-vaccination	gene26959 (HBP1)	-0.0244927	6.864	-0.803955	0.424517	0.783157	-0.798609
RNAseq	Whole Blood	Pre-vaccination	gene23555 (TSPAN15)	0.165424	1.23327	0.803851	0.42454	0.783157	0.79857
RNAseq	Whole Blood	Pre-vaccination	gene5797 (PTPRM)	0.15942	3.03078	0.803415	0.424891	0.783573	0.797965
RNAseq	Whole Blood	Pre-vaccination	gene57711 (ZNF529)	-0.0429663	3.79653	-0.804002	0.424936	0.783573	-0.797888
RNAseq	Whole Blood	Pre-vaccination	gene8653 (DDX3Y)	-0.0325404	1.61282	-0.809407	0.425023	0.783577	-0.797738
RNAseq	Whole Blood	Pre-vaccination	gene3428 (IFI16)	-0.0639184	8.12799	-0.802476	0.425179	0.783707	-0.797469
RNAseq	Whole Blood	Pre-vaccination	gene7702 (ZNF143)	-0.023996	5.18836	-0.80282	0.425334	0.783837	-0.797202
RNAseq	Whole Blood	Pre-vaccination	gene6051 (RNPEP)	0.0773721	6.7266	0.801193	0.425956	0.784531	0.79613
RNAseq	Whole Blood	Pre-vaccination	gene23503 (ZFYVE26)	-0.0357935	5.97259	-0.800896	0.426053	0.784531	-0.795964
RNAseq	Whole Blood	Pre-vaccination	gene54842 (MFSD6)	0.0456221	5.38941	0.801134	0.426065	0.784531	0.795943
RNAseq	Whole Blood	Pre-vaccination	gene51175 (TUBE1)	-0.0543539	2.92605	-0.801646	0.426163	0.784531	-0.795775
RNAseq	Whole Blood	Pre-vaccination	gene9867 (PJA2)	-0.0244467	7.36161	-0.800644	0.426216	0.784531	-0.795683
RNAseq	Whole Blood	Pre-vaccination	gene57493 (HEG1)	0.0683244	5.52677	0.800646	0.426239	0.784531	0.795645
RNAseq	Whole Blood	Pre-vaccination	gene100528030 (POC1B-GALNT4)	0.0336909	4.24654	0.800616	0.426369	0.784531	0.79542
RNAseq	Whole Blood	Pre-vaccination	gene55922 (NKRF)	-0.029166	3.9943	-0.800189	0.426417	0.784531	-0.795338
RNAseq	Whole Blood	Pre-vaccination	gene140460 (ASB7)	-0.0259587	4.8327	-0.800283	0.426606	0.784531	-0.795014
RNAseq	Whole Blood	Pre-vaccination	gene57473 (ZNF512B)	-0.0454125	4.89023	-0.800184	0.426623	0.784531	-0.794983
RNAseq	Whole Blood	Pre-vaccination	gene2896 (GRN)	0.0679839	9.83362	0.800118	0.426681	0.784531	0.794883
RNAseq	Whole Blood	Pre-vaccination	gene23381 (SMG5)	-0.054804	7.01626	-0.79988	0.426733	0.784531	-0.794795
RNAseq	Whole Blood	Pre-vaccination	gene84838 (ZNF496)	-0.0634056	4.50347	-0.799643	0.426855	0.784598	-0.794585
RNAseq	Whole Blood	Pre-vaccination	gene63922 (CHTF18)	0.0520017	4.16084	0.799349	0.427102	0.784787	0.794161
RNAseq	Whole Blood	Pre-vaccination	gene4647 (MYO7A)	0.117476	2.68429	0.798852	0.427503	0.784787	0.793472
RNAseq	Whole Blood	Pre-vaccination	gene202309 (GAPT)	0.0684244	6.39578	0.798595	0.42753	0.784787	0.793426
RNAseq	Whole Blood	Pre-vaccination	gene55534 (MAML3)	-0.0451616	5.84745	-0.799153	0.427625	0.784787	-0.793263
RNAseq	Whole Blood	Pre-vaccination	gene54472 (TOLLIP)	0.0264894	6.80088	0.798666	0.427637	0.784787	0.793242
RNAseq	Whole Blood	Pre-vaccination	gene58513 (EPS15L1)	0.0252906	6.74922	0.798273	0.427734	0.784787	0.793075
RNAseq	Whole Blood	Pre-vaccination	gene7436 (VLDLR)	-0.184261	1.13555	-0.798169	0.427745	0.784787	-0.793056
RNAseq	Whole Blood	Pre-vaccination	gene55340 (GIMAP5)	-0.0394384	7.9156	-0.798045	0.427767	0.784787	-0.793019
RNAseq	Whole Blood	Pre-vaccination	gene27246 (RNF115)	0.0293539	4.70394	0.798268	0.427793	0.784787	0.792973
RNAseq	Whole Blood	Pre-vaccination	gene9962 (SLC23A2)	0.04756	5.96588	0.798067	0.42781	0.784787	0.792945
RNAseq	Whole Blood	Pre-vaccination	gene5872 (RAB13)	0.0866146	2.63626	0.797755	0.428152	0.785259	0.792357
RNAseq	Whole Blood	Pre-vaccination	gene5236 (PGM1)	-0.0389923	5.26737	-0.79714	0.428348	0.785462	-0.792021
RNAseq	Whole Blood	Pre-vaccination	gene27130 (INVS)	-0.0435587	3.97785	-0.796866	0.428596	0.785615	-0.791597
RNAseq	Whole Blood	Pre-vaccination	gene10211 (FLOT1)	0.047708	7.67612	0.79655	0.428603	0.785615	0.791585
RNAseq	Whole Blood	Pre-vaccination	gene55920 (RCC2)	0.0353044	7.15471	0.796442	0.42871	0.785646	0.791402
RNAseq	Whole Blood	Pre-vaccination	gene64170 (CARD9)	0.0784777	4.90069	0.796282	0.42879	0.785646	0.791264
RNAseq	Whole Blood	Pre-vaccination	gene10276 (NET1)	-0.101523	3.45553	-0.795867	0.4291	0.78581	-0.790733
RNAseq	Whole Blood	Pre-vaccination	gene309 (ANXA6)	0.0335898	8.77691	0.795883	0.429236	0.78581	0.7905
RNAseq	Whole Blood	Pre-vaccination	gene318 (NUDT2)	-0.0921859	2.9454	-0.795303	0.429272	0.78581	-0.790438
RNAseq	Whole Blood	Pre-vaccination	gene100288152 (SLC9A3-AS1)	-0.180237	2.87361	-0.795114	0.42939	0.78581	-0.790237
RNAseq	Whole Blood	Pre-vaccination	gene9022 (CLIC3)	0.130821	4.41748	0.795379	0.42939	0.78581	0.790236
RNAseq	Whole Blood	Pre-vaccination	gene158248 (TTC16)	0.16752	3.72287	0.795526	0.429392	0.78581	0.790233
RNAseq	Whole Blood	Pre-vaccination	gene23032 (USP33)	0.0235679	5.91242	0.794746	0.42987	0.786477	0.789414
RNAseq	Whole Blood	Pre-vaccination	gene3423 (IDS)	0.0334226	8.71527	0.794189	0.43004	0.786477	0.789123
RNAseq	Whole Blood	Pre-vaccination	gene51399 (TRAPPC4)	0.0377006	4.74749	0.794062	0.430078	0.786477	0.789058
RNAseq	Whole Blood	Pre-vaccination	gene23324 (MAN2B2)	0.0318345	7.17319	0.793943	0.430098	0.786477	0.789024
RNAseq	Whole Blood	Pre-vaccination	gene23193 (GANAB)	0.0199736	8.14255	0.793592	0.430403	0.786514	0.788503
RNAseq	Whole Blood	Pre-vaccination	gene728 (C5AR1)	0.0290474	9.225	0.793256	0.430487	0.786514	0.788359
RNAseq	Whole Blood	Pre-vaccination	gene55062 (WIPI1)	0.0534634	4.76662	0.793354	0.430575	0.786514	0.788208
RNAseq	Whole Blood	Pre-vaccination	gene53405 (CLIC5)	0.0950676	2.55891	0.793192	0.430579	0.786514	0.7882
RNAseq	Whole Blood	Pre-vaccination	gene4478 (MSN)	0.0220034	11.0664	0.793442	0.430638	0.786514	0.7881
RNAseq	Whole Blood	Pre-vaccination	gene199675 (MCEMP1)	0.106651	4.62073	0.793396	0.430704	0.786514	0.787988
RNAseq	Whole Blood	Pre-vaccination	gene5108 (PCM1)	-0.0254912	7.30084	-0.7936	0.430716	0.786514	-0.787966
RNAseq	Whole Blood	Pre-vaccination	gene259173 (ALS2CL)	-0.109738	4.36478	-0.792527	0.430945	0.786688	-0.787576
RNAseq	Whole Blood	Pre-vaccination	gene23231 (SEL1L3)	0.052361	6.59288	0.79241	0.431052	0.786688	0.787393
RNAseq	Whole Blood	Pre-vaccination	gene11059 (WWP1)	0.0366676	5.75872	0.792489	0.431106	0.786688	0.787301
RNAseq	Whole Blood	Pre-vaccination	gene8826 (IQGAP1)	-0.0320515	10.0164	-0.792329	0.43119	0.786688	-0.787158
RNAseq	Whole Blood	Pre-vaccination	gene8916 (HERC3)	0.0247622	6.80876	0.791913	0.431246	0.786688	0.787061
RNAseq	Whole Blood	Pre-vaccination	gene140609 (NEK7)	0.0333806	6.02786	0.79232	0.431446	0.786688	0.78672
RNAseq	Whole Blood	Pre-vaccination	gene55166 (CENPQ)	0.090768	1.2994	0.791787	0.431448	0.786688	0.786716
RNAseq	Whole Blood	Pre-vaccination	gene1969 (EPHA2)	-0.175648	0.89529	-0.792334	0.431552	0.786688	-0.786538
RNAseq	Whole Blood	Pre-vaccination	gene4211 (MEIS1)	0.135448	3.05315	0.791401	0.431581	0.786688	0.78649
RNAseq	Whole Blood	Pre-vaccination	gene22985 (ACIN1)	-0.0184913	8.41606	-0.791678	0.43172	0.786788	-0.786251
RNAseq	Whole Blood	Pre-vaccination	gene387509 (GPR153)	0.14848	2.14303	0.79083	0.431885	0.786806	0.78597
RNAseq	Whole Blood	Pre-vaccination	gene3995 (FADS3)	-0.0929922	3.40585	-0.790711	0.432091	0.786806	-0.785619
RNAseq	Whole Blood	Pre-vaccination	gene21 (ABCA3)	0.0560264	3.66227	0.790751	0.432112	0.786806	0.785583
RNAseq	Whole Blood	Pre-vaccination	gene79084 (WDR77)	0.0299962	4.785	0.790209	0.432383	0.786806	0.78512
RNAseq	Whole Blood	Pre-vaccination	gene728358 (DEFA1B)	-0.401437	0.836874	-0.790283	0.432444	0.786806	-0.785017
RNAseq	Whole Blood	Pre-vaccination	gene3140 (MR1)	0.0327563	6.23287	0.78958	0.432544	0.786806	0.784846
RNAseq	Whole Blood	Pre-vaccination	gene10455 (ECI2)	-0.0305865	4.35126	-0.790247	0.432618	0.786806	-0.78472
RNAseq	Whole Blood	Pre-vaccination	gene54932 (EXD3)	0.0538023	3.41627	0.789453	0.43268	0.786806	0.784614
RNAseq	Whole Blood	Pre-vaccination	gene4756 (NEO1)	0.0975542	3.76689	0.789401	0.432736	0.786806	0.784519
RNAseq	Whole Blood	Pre-vaccination	gene112611 (RWDD2A)	0.06261	1.67492	0.789785	0.432759	0.786806	0.784479
RNAseq	Whole Blood	Pre-vaccination	gene89796 (NAV1)	0.0751276	3.75587	0.789384	0.432791	0.786806	0.784425
RNAseq	Whole Blood	Pre-vaccination	gene728888 (NPIPB11)	0.120009	3.22365	0.789149	0.432841	0.786806	0.78434
RNAseq	Whole Blood	Pre-vaccination	gene79974 (CPED1)	-0.123102	2.65292	-0.789206	0.432842	0.786806	-0.784338
RNAseq	Whole Blood	Pre-vaccination	gene1534 (CYB561)	0.0705063	5.04033	0.78828	0.433323	0.787526	0.783517
RNAseq	Whole Blood	Pre-vaccination	gene409 (ARRB2)	0.0306027	9.91417	0.787704	0.433727	0.787622	0.782829
RNAseq	Whole Blood	Pre-vaccination	gene304 (ANXA2P2)	0.106488	2.36383	0.788544	0.433743	0.787622	0.782803
RNAseq	Whole Blood	Pre-vaccination	gene2495 (FTH1)	0.0382119	12.0402	0.788334	0.433759	0.787622	0.782776
RNAseq	Whole Blood	Pre-vaccination	gene4176 (MCM7)	0.0260782	6.37182	0.788462	0.433793	0.787622	0.782717
RNAseq	Whole Blood	Pre-vaccination	gene5218 (CDK14)	-0.0709468	4.31198	-0.787574	0.433882	0.787622	-0.782565
RNAseq	Whole Blood	Pre-vaccination	gene10207 (PATJ)	-0.062889	4.7933	-0.787839	0.43389	0.787622	-0.782553
RNAseq	Whole Blood	Pre-vaccination	gene8497 (PPFIA4)	0.196087	1.60629	0.78705	0.434152	0.787756	0.782106
RNAseq	Whole Blood	Pre-vaccination	gene4023 (LPL)	0.286726	0.584574	0.787004	0.434217	0.787756	0.781995
RNAseq	Whole Blood	Pre-vaccination	gene285368 (PRRT3)	-0.0588967	2.89364	-0.787069	0.43422	0.787756	-0.781992
RNAseq	Whole Blood	Pre-vaccination	gene100049076 (GUSBP9)	-0.191812	0.412762	-0.786795	0.434389	0.787767	-0.781704
RNAseq	Whole Blood	Pre-vaccination	gene6429 (SRSF4)	0.0150545	7.14304	0.786917	0.434397	0.787767	0.78169
RNAseq	Whole Blood	Pre-vaccination	gene4833 (NME4)	-0.0805469	4.77757	-0.786407	0.434564	0.787857	-0.781405
RNAseq	Whole Blood	Pre-vaccination	gene6272 (SORT1)	0.067831	6.43899	0.786394	0.434618	0.787857	0.781314
RNAseq	Whole Blood	Pre-vaccination	gene23224 (SYNE2)	-0.05695	8.81867	-0.786444	0.434755	0.787938	-0.781081
RNAseq	Whole Blood	Pre-vaccination	gene6528 (SLC5A5)	-0.121755	0.852999	-0.786392	0.434918	0.787938	-0.780803
RNAseq	Whole Blood	Pre-vaccination	gene102724279 (CLEC4O)	0.439931	-0.434987	0.786556	0.434919	0.787938	0.780802
RNAseq	Whole Blood	Pre-vaccination	gene123283 (TARS3)	-0.0366855	4.26249	-0.785712	0.435086	0.788086	-0.780517
RNAseq	Whole Blood	Pre-vaccination	gene339005 (WHAMMP3)	-0.0847231	3.06936	-0.785187	0.435514	0.788641	-0.77979
RNAseq	Whole Blood	Pre-vaccination	gene26127 (FGFR1OP2)	-0.0475291	5.96315	-0.785298	0.435566	0.788641	-0.779703
RNAseq	Whole Blood	Pre-vaccination	gene60626 (RIC8A)	0.0175707	6.66789	0.784882	0.43565	0.788641	0.77956
RNAseq	Whole Blood	Pre-vaccination	gene114881 (OSBPL7)	0.0355043	4.9046	0.784933	0.435778	0.788717	0.779343
RNAseq	Whole Blood	Pre-vaccination	gene53944 (CSNK1G1)	0.0231409	5.51694	0.783732	0.435988	0.78877	0.778986
RNAseq	Whole Blood	Pre-vaccination	gene79005 (SCNM1)	0.0266892	5.49234	0.784001	0.436007	0.78877	0.778954
RNAseq	Whole Blood	Pre-vaccination	gene4792 (NFKBIA)	-0.045997	7.58123	-0.784289	0.43607	0.78877	-0.778846
RNAseq	Whole Blood	Pre-vaccination	gene1667 (DEFA1)	-0.397935	0.839087	-0.7839	0.436149	0.78877	-0.778712
RNAseq	Whole Blood	Pre-vaccination	gene8661 (EIF3A)	0.0283904	8.60595	0.78311	0.436356	0.788849	0.778361
RNAseq	Whole Blood	Pre-vaccination	gene8870 (IER3)	0.145563	1.4642	0.783287	0.436365	0.788849	0.778347
RNAseq	Whole Blood	Pre-vaccination	gene80217 (CFAP43)	-0.350137	-3.50086	-0.781737	0.436617	0.78915	-0.777919
RNAseq	Whole Blood	Pre-vaccination	gene29994 (BAZ2B)	-0.0473163	7.09934	-0.782493	0.436789	0.78929	-0.777627
RNAseq	Whole Blood	Pre-vaccination	gene51573 (GDE1)	-0.0433129	6.63517	-0.782561	0.436876	0.78929	-0.777479
RNAseq	Whole Blood	Pre-vaccination	gene1439 (CSF2RB)	0.0425637	9.84263	0.782632	0.436984	0.78929	0.777297
RNAseq	Whole Blood	Pre-vaccination	gene283385 (MORN3)	0.107421	2.2868	0.78196	0.437153	0.78929	0.777009
RNAseq	Whole Blood	Pre-vaccination	gene2039 (DMTN)	-0.153183	9.03534	-0.782479	0.437169	0.78929	-0.776983
RNAseq	Whole Blood	Pre-vaccination	gene85440 (DOCK7)	-0.0700612	2.89103	-0.781789	0.437246	0.78929	-0.776852
RNAseq	Whole Blood	Pre-vaccination	gene23344 (ESYT1)	0.0288198	8.20529	0.781836	0.437294	0.78929	0.77677
RNAseq	Whole Blood	Pre-vaccination	gene400946 (LINC00954)	-0.0943596	3.02434	-0.78133	0.437582	0.789654	-0.776283
RNAseq	Whole Blood	Pre-vaccination	gene79365 (BHLHE41)	0.178873	0.821059	0.780697	0.43774	0.789698	0.776016
RNAseq	Whole Blood	Pre-vaccination	gene100132406 (NBPF10)	-0.0829651	3.68829	-0.780727	0.437778	0.789698	-0.775951
RNAseq	Whole Blood	Pre-vaccination	gene257144 (GCSAM)	0.0678256	3.93856	0.780015	0.4383	0.790399	0.775068
RNAseq	Whole Blood	Pre-vaccination	gene7071 (KLF10)	0.0853267	5.42558	0.77961	0.438483	0.790399	0.774758
RNAseq	Whole Blood	Pre-vaccination	gene90507 (SCRN2)	0.0590802	4.15759	0.779599	0.438497	0.790399	0.774734
RNAseq	Whole Blood	Pre-vaccination	gene641649 (TMEM91)	0.0463408	5.29977	0.779234	0.438678	0.790399	0.774427
RNAseq	Whole Blood	Pre-vaccination	gene84273 (NOA1)	-0.0254309	5.14634	-0.77911	0.43872	0.790399	-0.774356
RNAseq	Whole Blood	Pre-vaccination	gene388646 (GBP7)	-0.306058	-0.098217	-0.779967	0.438761	0.790399	-0.774287
RNAseq	Whole Blood	Pre-vaccination	gene81846 (SBF2)	-0.0387338	5.7891	-0.77931	0.438802	0.790399	-0.774218
RNAseq	Whole Blood	Pre-vaccination	gene25893 (TRIM58)	-0.186519	8.39839	-0.779546	0.438853	0.790399	-0.774132
RNAseq	Whole Blood	Pre-vaccination	gene9026 (HIP1R)	-0.0631256	5.84238	-0.779067	0.438963	0.790408	-0.773946
RNAseq	Whole Blood	Pre-vaccination	gene10724 (OGA)	0.0282001	8.67377	0.779307	0.43903	0.790408	0.773832
RNAseq	Whole Blood	Pre-vaccination	gene83696 (TRAPPC9)	0.0384861	5.70657	0.778411	0.43918	0.790523	0.773579
RNAseq	Whole Blood	Pre-vaccination	gene224 (ALDH3A2)	0.0432922	5.13992	0.778023	0.439492	0.790931	0.773052
RNAseq	Whole Blood	Pre-vaccination	gene26234 (FBXL5)	0.0297501	7.84389	0.777398	0.440068	0.791742	0.772078
RNAseq	Whole Blood	Pre-vaccination	gene8850 (KAT2B)	-0.0623337	6.70465	-0.77691	0.440131	0.791742	-0.771971
RNAseq	Whole Blood	Pre-vaccination	gene4210 (MEFV)	-0.0359429	8.35478	-0.776547	0.440361	0.791742	-0.771584
RNAseq	Whole Blood	Pre-vaccination	gene51351 (ZNF117)	0.0905064	5.56791	0.776487	0.440384	0.791742	0.771545
RNAseq	Whole Blood	Pre-vaccination	gene51293 (CD320)	-0.0836762	4.00471	-0.776164	0.440471	0.791742	-0.771397
RNAseq	Whole Blood	Pre-vaccination	gene7136 (TNNI2)	-0.0634161	3.14452	-0.7763	0.440483	0.791742	-0.771378
RNAseq	Whole Blood	Pre-vaccination	gene59274 (TLNRD1)	0.0263035	6.14751	0.775696	0.44069	0.791742	0.771029
RNAseq	Whole Blood	Pre-vaccination	gene28820 (IGLV1-51)	0.203173	3.61426	0.775348	0.440709	0.791742	0.770996
RNAseq	Whole Blood	Pre-vaccination	gene1299 (COL9A3)	-0.300158	2.90377	-0.780778	0.440855	0.791742	-0.770751
RNAseq	Whole Blood	Pre-vaccination	gene5709 (PSMD3)	0.0241469	6.15607	0.775056	0.441077	0.791742	0.770376
RNAseq	Whole Blood	Pre-vaccination	gene3155 (HMGCL)	0.0363769	4.35927	0.775221	0.441108	0.791742	0.770323
RNAseq	Whole Blood	Pre-vaccination	gene10636 (RGS14)	-0.0286244	8.09664	-0.774952	0.441155	0.791742	-0.770245
RNAseq	Whole Blood	Pre-vaccination	gene280 (AMY2B)	0.0522092	4.21563	0.775465	0.441181	0.791742	0.770201
RNAseq	Whole Blood	Pre-vaccination	gene100507387 (LOC100507387)	0.226711	1.10426	0.775022	0.441311	0.791742	0.769981
RNAseq	Whole Blood	Pre-vaccination	gene1831 (TSC22D3)	-0.0650089	9.73198	-0.774861	0.44136	0.791742	-0.769898
RNAseq	Whole Blood	Pre-vaccination	gene100506305 (LINC00958)	-0.716205	-2.16211	-0.774453	0.441421	0.791742	-0.769797
RNAseq	Whole Blood	Pre-vaccination	gene63875 (MRPL17)	-0.0332245	3.97201	-0.773969	0.441739	0.791742	-0.769259
RNAseq	Whole Blood	Pre-vaccination	gene64432 (MRPS25)	0.0392741	5.60457	0.773973	0.441798	0.791742	0.769161
RNAseq	Whole Blood	Pre-vaccination	gene100128398 (LOC100128398)	0.0767243	2.1097	0.774049	0.441814	0.791742	0.769133
RNAseq	Whole Blood	Pre-vaccination	gene10026 (PIGK)	0.0328198	4.23444	0.774109	0.441876	0.791742	0.769029
RNAseq	Whole Blood	Pre-vaccination	gene9044 (BTAF1)	0.0362102	6.36414	0.774518	0.441891	0.791742	0.769004
RNAseq	Whole Blood	Pre-vaccination	gene3984 (LIMK1)	0.050951	6.21211	0.773771	0.4419	0.791742	0.768989
RNAseq	Whole Blood	Pre-vaccination	gene32 (ACACB)	0.0591014	4.89255	0.774006	0.44192	0.791742	0.768955
RNAseq	Whole Blood	Pre-vaccination	gene6950 (TCP1)	0.0182697	6.76093	0.77353	0.442122	0.791808	0.768614
RNAseq	Whole Blood	Pre-vaccination	gene58476 (TP53INP2)	-0.0873401	5.24855	-0.773508	0.442145	0.791808	-0.768576
RNAseq	Whole Blood	Pre-vaccination	gene10783 (NEK6)	-0.066621	5.83998	-0.773259	0.442215	0.791808	-0.768457
RNAseq	Whole Blood	Pre-vaccination	gene10938 (EHD1)	-0.0338679	8.77744	-0.77306	0.442304	0.791812	-0.768309
RNAseq	Whole Blood	Pre-vaccination	gene92400 (RBM18)	0.0277407	4.3147	0.773194	0.442511	0.79203	0.76796
RNAseq	Whole Blood	Pre-vaccination	gene63977 (PRDM15)	-0.0480121	4.39246	-0.772186	0.44294	0.792371	-0.767238
RNAseq	Whole Blood	Pre-vaccination	gene23049 (SMG1)	-0.0306558	8.07846	-0.772368	0.442981	0.792371	-0.767169
RNAseq	Whole Blood	Pre-vaccination	gene51657 (STYXL1)	0.0658221	4.33938	0.771584	0.443168	0.792371	0.766855
RNAseq	Whole Blood	Pre-vaccination	gene51327 (AHSP)	0.208226	3.80523	0.772058	0.443225	0.792371	0.766759
RNAseq	Whole Blood	Pre-vaccination	gene60674 (GAS5)	-0.0546179	5.41716	-0.771475	0.44336	0.792371	-0.766531
RNAseq	Whole Blood	Pre-vaccination	gene10746 (MAP3K2)	-0.0292435	7.21253	-0.773095	0.443373	0.792371	-0.766511
RNAseq	Whole Blood	Pre-vaccination	gene8876 (VNN1)	-0.162471	4.66327	-0.771134	0.443448	0.792371	-0.766384
RNAseq	Whole Blood	Pre-vaccination	gene5900 (RALGDS)	0.0480022	6.5519	0.771437	0.443468	0.792371	0.76635
RNAseq	Whole Blood	Pre-vaccination	gene100529261 (CHURC1-FNTB)	0.0420879	5.3116	0.770982	0.443486	0.792371	0.766319
RNAseq	Whole Blood	Pre-vaccination	gene115207 (KCTD12)	0.0580979	7.36495	0.771193	0.443563	0.792371	0.766191
RNAseq	Whole Blood	Pre-vaccination	gene3804 (KIR2DL3)	0.225196	0.135039	0.77063	0.443747	0.792502	0.765882
RNAseq	Whole Blood	Pre-vaccination	gene79587 (CARS2)	0.0411689	6.68257	0.770886	0.443833	0.792502	0.765737
RNAseq	Whole Blood	Pre-vaccination	gene83541 (FAM110A)	0.0430552	6.1503	0.770445	0.443894	0.792502	0.765634
RNAseq	Whole Blood	Pre-vaccination	gene26958 (COPG2)	0.0782895	4.05416	0.770198	0.444048	0.792571	0.765376
RNAseq	Whole Blood	Pre-vaccination	gene51460 (SFMBT1)	-0.0435991	4.75094	-0.770483	0.444121	0.792571	-0.765253
RNAseq	Whole Blood	Pre-vaccination	gene10420 (TESK2)	-0.0471462	4.17577	-0.769944	0.444289	0.792571	-0.764971
RNAseq	Whole Blood	Pre-vaccination	gene79960 (JADE1)	0.0315665	6.39257	0.769629	0.444366	0.792571	0.764841
RNAseq	Whole Blood	Pre-vaccination	gene4680 (CEACAM6)	-0.284308	1.57729	-0.769544	0.444378	0.792571	-0.764821
RNAseq	Whole Blood	Pre-vaccination	gene51232 (CRIM1)	0.10348	3.0253	0.76915	0.444449	0.792571	0.764702
RNAseq	Whole Blood	Pre-vaccination	gene22891 (ZNF365)	0.180349	0.874912	0.769212	0.444698	0.792825	0.764284
RNAseq	Whole Blood	Pre-vaccination	gene50484 (RRM2B)	0.0393721	5.25048	0.769993	0.444764	0.792825	0.764173
RNAseq	Whole Blood	Pre-vaccination	gene23033 (DOP1A)	0.0399827	5.0324	0.76927	0.444855	0.792833	0.764021
RNAseq	Whole Blood	Pre-vaccination	gene643529 (LINC00865)	0.121198	1.07158	0.768199	0.445083	0.793007	0.763638
RNAseq	Whole Blood	Pre-vaccination	gene55790 (CSGALNACT1)	0.0952833	5.48608	0.768202	0.445141	0.793007	0.76354
RNAseq	Whole Blood	Pre-vaccination	gene401548 (SNX30)	0.0465583	5.77523	0.768181	0.445211	0.793007	0.763424
RNAseq	Whole Blood	Pre-vaccination	gene11209 (MST1P2)	-0.142559	1.11495	-0.767746	0.445591	0.793209	-0.762786
RNAseq	Whole Blood	Pre-vaccination	gene57654 (UVSSA)	-0.0629166	5.73981	-0.767311	0.445647	0.793209	-0.762693
RNAseq	Whole Blood	Pre-vaccination	gene2175 (FANCA)	-0.0982732	4.48269	-0.767429	0.445659	0.793209	-0.762672
RNAseq	Whole Blood	Pre-vaccination	gene10147 (SUGP2)	0.0329908	6.82161	0.767479	0.445875	0.793209	0.76231
RNAseq	Whole Blood	Pre-vaccination	gene347746 (PWARSN)	-0.0882254	1.42763	-0.766903	0.445958	0.793209	-0.762171
RNAseq	Whole Blood	Pre-vaccination	gene140885 (SIRPA)	0.0388837	8.93608	0.767047	0.445982	0.793209	0.762131
RNAseq	Whole Blood	Pre-vaccination	gene3213 (HOXB3)	0.0985003	2.46911	0.766544	0.44609	0.793209	0.76195
RNAseq	Whole Blood	Pre-vaccination	gene6483 (ST3GAL2)	-0.0259013	7.14699	-0.766849	0.446108	0.793209	-0.761919
RNAseq	Whole Blood	Pre-vaccination	gene254896 (LOC254896)	-0.0500137	7.56214	-0.766246	0.446327	0.793209	-0.761552
RNAseq	Whole Blood	Pre-vaccination	gene3920 (LAMP2)	0.0300787	7.96435	0.766557	0.446376	0.793209	0.761471
RNAseq	Whole Blood	Pre-vaccination	gene8202 (NCOA3)	-0.0266004	7.30438	-0.766126	0.446397	0.793209	-0.761436
RNAseq	Whole Blood	Pre-vaccination	gene28634 (TRBJ1-2)	0.113474	0.821693	0.766959	0.446513	0.793209	0.761242
RNAseq	Whole Blood	Pre-vaccination	gene9670 (IPO13)	0.0278484	4.89006	0.766039	0.446561	0.793209	0.76116
RNAseq	Whole Blood	Pre-vaccination	gene6489 (ST8SIA1)	0.116544	2.08856	0.765662	0.446571	0.793209	0.761144
RNAseq	Whole Blood	Pre-vaccination	gene84460 (ZMAT1)	0.0661153	5.05417	0.766315	0.446616	0.793209	0.761069
RNAseq	Whole Blood	Pre-vaccination	gene6879 (TAF7)	-0.0289714	7.09836	-0.765597	0.446822	0.79334	-0.760724
RNAseq	Whole Blood	Pre-vaccination	gene400499 (LOC400499)	-0.110785	6.9829	-0.765021	0.447014	0.79334	-0.760403
RNAseq	Whole Blood	Pre-vaccination	gene84727 (SPSB2)	0.101928	3.49983	0.764811	0.447083	0.79334	0.760287
RNAseq	Whole Blood	Pre-vaccination	gene23275 (POFUT2)	0.0334308	5.25197	0.764794	0.447461	0.79334	0.759655
RNAseq	Whole Blood	Pre-vaccination	gene142940 (TRUB1)	-0.0359242	2.57548	-0.761595	0.447539	0.79334	-0.759525
RNAseq	Whole Blood	Pre-vaccination	gene23642 (SNHG1)	-0.0669636	5.04577	-0.764311	0.447546	0.79334	-0.759513
RNAseq	Whole Blood	Pre-vaccination	gene6283 (S100A12)	0.110503	6.80705	0.764194	0.447582	0.79334	0.759452
RNAseq	Whole Blood	Pre-vaccination	gene7840 (ALMS1)	-0.0492895	5.08203	-0.764119	0.447697	0.79334	-0.75926
RNAseq	Whole Blood	Pre-vaccination	gene10863 (ADAM28)	0.0858059	4.89299	0.763986	0.4477	0.79334	0.759255
RNAseq	Whole Blood	Pre-vaccination	gene10521 (DDX17)	0.0229691	9.68573	0.764149	0.447758	0.79334	0.759157
RNAseq	Whole Blood	Pre-vaccination	gene6563 (SLC14A1)	-0.151045	4.60854	-0.763887	0.447779	0.79334	-0.759123
RNAseq	Whole Blood	Pre-vaccination	gene51096 (UTP18)	0.0320852	4.96544	0.763913	0.447894	0.79334	0.758931
RNAseq	Whole Blood	Pre-vaccination	gene10574 (CCT7)	0.017186	7.05954	0.760946	0.447925	0.79334	0.758879
RNAseq	Whole Blood	Pre-vaccination	gene57600 (FNIP2)	0.0526968	4.44234	0.763145	0.448165	0.79334	0.758478
RNAseq	Whole Blood	Pre-vaccination	gene25970 (SH2B1)	0.0321774	6.62109	0.763569	0.448233	0.79334	0.758365
RNAseq	Whole Blood	Pre-vaccination	gene692087 (SNORD49B)	0.134163	2.69445	0.763043	0.448335	0.79334	0.758193
RNAseq	Whole Blood	Pre-vaccination	gene2935 (GSPT1)	-0.122787	8.27754	-0.763132	0.448385	0.79334	-0.75811
RNAseq	Whole Blood	Pre-vaccination	gene6633 (SNRPD2)	-0.0330543	5.74307	-0.763004	0.448387	0.79334	-0.758107
RNAseq	Whole Blood	Pre-vaccination	gene26205 (GMEB2)	-0.0220774	5.72178	-0.762758	0.448516	0.79334	-0.757892
RNAseq	Whole Blood	Pre-vaccination	gene29946 (SERTAD3)	0.0358244	4.75601	0.762571	0.448529	0.79334	0.757869
RNAseq	Whole Blood	Pre-vaccination	gene8707 (B3GALT2)	0.168882	1.08273	0.762313	0.448749	0.79334	0.757502
RNAseq	Whole Blood	Pre-vaccination	gene51585 (PCF11)	-0.0186552	7.1295	-0.76211	0.448787	0.79334	-0.757439
RNAseq	Whole Blood	Pre-vaccination	gene5256 (PHKA2)	-0.0299989	6.06855	-0.762298	0.448885	0.79334	-0.757275
RNAseq	Whole Blood	Pre-vaccination	gene55080 (TAPBPL)	0.0547432	6.32271	0.761802	0.448926	0.79334	0.757206
RNAseq	Whole Blood	Pre-vaccination	gene2768 (GNA12)	-0.0593196	6.20351	-0.761885	0.448986	0.79334	-0.757106
RNAseq	Whole Blood	Pre-vaccination	gene222166 (MTURN)	0.0747754	6.49138	0.762002	0.449132	0.79334	0.756862
RNAseq	Whole Blood	Pre-vaccination	gene8911 (CACNA1I)	-0.11749	4.89552	-0.761267	0.449234	0.79334	-0.756692
RNAseq	Whole Blood	Pre-vaccination	gene196385 (DNAH10)	0.0769448	1.50687	0.761374	0.449247	0.79334	0.756671
RNAseq	Whole Blood	Pre-vaccination	gene11151 (CORO1A)	0.0252595	10.7528	0.761353	0.449261	0.79334	0.756647
RNAseq	Whole Blood	Pre-vaccination	gene5213 (PFKM)	0.0352213	3.52902	0.761161	0.449439	0.79334	0.756351
RNAseq	Whole Blood	Pre-vaccination	gene10289 (EIF1B)	-0.0545131	6.24051	-0.761291	0.449461	0.79334	-0.756314
RNAseq	Whole Blood	Pre-vaccination	gene64595 (TTTY15)	-0.045667	-1.03451	-0.766344	0.449533	0.79334	-0.756193
RNAseq	Whole Blood	Pre-vaccination	gene7391 (USF1)	0.0359161	7.05546	0.760707	0.449615	0.79334	0.756056
RNAseq	Whole Blood	Pre-vaccination	gene11057 (ABHD2)	0.0398929	8.92479	0.760704	0.449621	0.79334	0.756048
RNAseq	Whole Blood	Pre-vaccination	gene91584 (PLXNA4)	-0.132906	2.92413	-0.760866	0.449784	0.79334	-0.755774
RNAseq	Whole Blood	Pre-vaccination	gene8801 (SUCLG2)	-0.0418199	5.09354	-0.760238	0.449792	0.79334	-0.755762
RNAseq	Whole Blood	Pre-vaccination	gene28394 (IGHV4-39)	0.226844	2.67346	0.760195	0.450163	0.793757	0.755143
RNAseq	Whole Blood	Pre-vaccination	gene113730 (KLHDC7B)	0.0722643	3.46108	0.759658	0.450201	0.793757	0.75508
RNAseq	Whole Blood	Pre-vaccination	gene9625 (AATK)	0.0797971	7.14578	0.759392	0.45035	0.793849	0.754831
RNAseq	Whole Blood	Pre-vaccination	gene51728 (POLR3K)	0.0412027	3.60344	0.759494	0.450546	0.793849	0.754505
RNAseq	Whole Blood	Pre-vaccination	gene642946 (FLVCR1-DT)	-0.247539	1.31375	-0.758451	0.451043	0.793849	-0.753677
RNAseq	Whole Blood	Pre-vaccination	gene9146 (HGS)	0.0241796	7.31085	0.758085	0.451153	0.793849	0.753495
RNAseq	Whole Blood	Pre-vaccination	gene10250 (SRRM1)	-0.0184576	7.22971	-0.758726	0.451232	0.793849	-0.753362
RNAseq	Whole Blood	Pre-vaccination	gene51284 (TLR7)	0.0863189	4.58368	0.757715	0.451326	0.793849	0.753206
RNAseq	Whole Blood	Pre-vaccination	gene100303453 (TSNAX-DISC1)	0.0417329	5.66332	0.757718	0.451421	0.793849	0.753048
RNAseq	Whole Blood	Pre-vaccination	gene100129528 (MUC8)	0.201026	1.6964	0.757831	0.451438	0.793849	0.75302
RNAseq	Whole Blood	Pre-vaccination	gene57060 (PCBP4)	0.0468098	3.85854	0.757561	0.451615	0.793849	0.752725
RNAseq	Whole Blood	Pre-vaccination	gene7760 (ZNF213)	0.034901	5.22548	0.757607	0.451616	0.793849	0.752723
RNAseq	Whole Blood	Pre-vaccination	gene79873 (NUDT18)	0.0514949	3.6404	0.757763	0.451679	0.793849	0.752619
RNAseq	Whole Blood	Pre-vaccination	gene84440 (RAB11FIP4)	-0.0403161	7.31747	-0.757023	0.451739	0.793849	-0.752519
RNAseq	Whole Blood	Pre-vaccination	gene112869 (SGF29)	0.03727	4.64535	0.757125	0.451756	0.793849	0.752491
RNAseq	Whole Blood	Pre-vaccination	gene340554 (ZC3H12B)	-0.0870899	1.50713	-0.756916	0.451846	0.793849	-0.752341
RNAseq	Whole Blood	Pre-vaccination	gene22921 (MSRB2)	0.0627836	3.8923	0.756752	0.452109	0.793849	0.751903
RNAseq	Whole Blood	Pre-vaccination	gene10480 (EIF3M)	0.0298749	6.51888	0.756518	0.45211	0.793849	0.751902
RNAseq	Whole Blood	Pre-vaccination	gene54552 (GNL3L)	0.0374986	6.51345	0.756387	0.452124	0.793849	0.751879
RNAseq	Whole Blood	Pre-vaccination	gene23065 (EMC1)	0.0342921	5.3668	0.756387	0.452128	0.793849	0.751873
RNAseq	Whole Blood	Pre-vaccination	gene170958 (ZNF525)	-0.0638936	3.80114	-0.756739	0.452187	0.793849	-0.751774
RNAseq	Whole Blood	Pre-vaccination	gene54765 (TRIM44)	0.0263863	6.89604	0.75601	0.452307	0.793849	0.751575
RNAseq	Whole Blood	Pre-vaccination	gene10099 (TSPAN3)	-0.0580344	5.13438	-0.756015	0.45233	0.793849	-0.751535
RNAseq	Whole Blood	Pre-vaccination	gene9315 (NREP)	0.0628078	3.46461	0.75619	0.452423	0.793849	0.751381
RNAseq	Whole Blood	Pre-vaccination	gene27181 (SIGLEC8)	0.221265	2.91226	0.756249	0.452439	0.793849	0.751355
RNAseq	Whole Blood	Pre-vaccination	gene9441 (MED26)	0.029076	4.37741	0.755884	0.452452	0.793849	0.751333
RNAseq	Whole Blood	Pre-vaccination	gene138948 (DBH-AS1)	-0.152556	1.71574	-0.75591	0.452473	0.793849	-0.751298
RNAseq	Whole Blood	Pre-vaccination	gene8463 (TEAD2)	-0.212033	-0.0615147	-0.755688	0.452546	0.793849	-0.751177
RNAseq	Whole Blood	Pre-vaccination	gene25853 (DCAF12)	-0.155443	8.56855	-0.75596	0.452693	0.793849	-0.750933
RNAseq	Whole Blood	Pre-vaccination	gene10598 (AHSA1)	-0.0270679	6.25115	-0.755659	0.452742	0.793849	-0.750851
RNAseq	Whole Blood	Pre-vaccination	gene8745 (ADAM23)	0.167804	1.63047	0.755358	0.452754	0.793849	0.750832
RNAseq	Whole Blood	Pre-vaccination	gene9047 (SH2D2A)	0.0928172	5.66621	0.754847	0.453046	0.793865	0.750346
RNAseq	Whole Blood	Pre-vaccination	gene399979 (SNX19)	0.0506438	6.41367	0.754726	0.453148	0.793865	0.750176
RNAseq	Whole Blood	Pre-vaccination	gene4094 (MAF)	0.0576164	5.75121	0.754627	0.453172	0.793865	0.750137
RNAseq	Whole Blood	Pre-vaccination	gene56940 (DUSP22)	-0.0430414	6.46639	-0.754544	0.453254	0.793865	-0.750001
RNAseq	Whole Blood	Pre-vaccination	gene6037 (RNASE3)	0.277612	1.368	0.754707	0.453256	0.793865	0.749998
RNAseq	Whole Blood	Pre-vaccination	gene115825 (WDFY2)	0.035004	6.32592	0.754304	0.453444	0.793865	0.749685
RNAseq	Whole Blood	Pre-vaccination	gene11279 (KLF8)	0.106187	2.54865	0.754039	0.453482	0.793865	0.749623
RNAseq	Whole Blood	Pre-vaccination	gene23162 (MAPK8IP3)	0.0427694	7.49975	0.754427	0.453539	0.793865	0.749527
RNAseq	Whole Blood	Pre-vaccination	gene23429 (RYBP)	0.0346472	6.46057	0.75488	0.45362	0.793865	0.749393
RNAseq	Whole Blood	Pre-vaccination	gene64645 (MFSD14A)	-0.0160024	5.87632	-0.75392	0.453736	0.793865	-0.749201
RNAseq	Whole Blood	Pre-vaccination	gene81794 (ADAMTS10)	-0.0815023	4.6034	-0.753513	0.45387	0.793865	-0.748978
RNAseq	Whole Blood	Pre-vaccination	gene196883 (ADCY4)	-0.0490092	3.61637	-0.753526	0.453891	0.793865	-0.748945
RNAseq	Whole Blood	Pre-vaccination	gene1991 (ELANE)	-0.325231	0.775647	-0.753582	0.454076	0.793865	-0.748638
RNAseq	Whole Blood	Pre-vaccination	gene23185 (LARP4B)	0.019713	6.91312	0.752864	0.454089	0.793865	0.748616
RNAseq	Whole Blood	Pre-vaccination	gene1289 (COL5A1)	0.197785	0.334512	0.752998	0.454307	0.793865	0.748254
RNAseq	Whole Blood	Pre-vaccination	gene28673 (TRAV12-2)	0.116756	2.57241	0.752664	0.454356	0.793865	0.748172
RNAseq	Whole Blood	Pre-vaccination	gene9218 (VAPA)	0.0340033	6.73319	0.752795	0.454375	0.793865	0.748141
RNAseq	Whole Blood	Pre-vaccination	gene10514 (MYBBP1A)	-0.0323409	5.75465	-0.753554	0.45439	0.793865	-0.748116
RNAseq	Whole Blood	Pre-vaccination	gene22856 (CHSY1)	-0.0512506	6.19174	-0.752533	0.454407	0.793865	-0.748088
RNAseq	Whole Blood	Pre-vaccination	gene10329 (RXYLT1)	0.0339697	3.00868	0.753582	0.454487	0.793865	0.747955
RNAseq	Whole Blood	Pre-vaccination	gene6319 (SCD)	-0.0977644	3.16941	-0.75228	0.454603	0.793917	-0.747763
RNAseq	Whole Blood	Pre-vaccination	gene55384 (MEG3)	0.327392	0.665718	0.752126	0.454751	0.794025	0.747518
RNAseq	Whole Blood	Pre-vaccination	gene51455 (REV1)	-0.0299958	5.28167	-0.751855	0.455026	0.794048	-0.747062
RNAseq	Whole Blood	Pre-vaccination	gene79102 (RNF26)	-0.025334	4.81637	-0.751567	0.455175	0.794048	-0.746815
RNAseq	Whole Blood	Pre-vaccination	gene26270 (FBXO6)	0.0821583	4.34849	0.750924	0.455379	0.794048	0.746477
RNAseq	Whole Blood	Pre-vaccination	gene29896 (TRA2A)	0.0315323	6.52817	0.750724	0.455431	0.794048	0.746392
RNAseq	Whole Blood	Pre-vaccination	gene246175 (CNOT6L)	-0.0313038	6.79043	-0.751187	0.45544	0.794048	-0.746376
RNAseq	Whole Blood	Pre-vaccination	gene6168 (RPL37A)	-0.0340141	9.24883	-0.751092	0.455521	0.794048	-0.746243
RNAseq	Whole Blood	Pre-vaccination	gene22904 (SBNO2)	-0.0372208	8.21171	-0.750622	0.455542	0.794048	-0.746208
RNAseq	Whole Blood	Pre-vaccination	gene653238 (GTF2H2B)	-0.367133	0.156216	-0.750718	0.455565	0.794048	-0.74617
RNAseq	Whole Blood	Pre-vaccination	gene355 (FAS)	0.0600159	5.61102	0.750439	0.455663	0.794048	0.746008
RNAseq	Whole Blood	Pre-vaccination	gene54014 (BRWD1)	0.0302067	6.25167	0.751444	0.455704	0.794048	0.74594
RNAseq	Whole Blood	Pre-vaccination	gene54930 (HAUS4)	-0.0834202	5.97039	-0.750383	0.455713	0.794048	-0.745925
RNAseq	Whole Blood	Pre-vaccination	gene25832 (NBPF14)	0.0716369	5.31787	0.750029	0.455942	0.794268	0.745545
RNAseq	Whole Blood	Pre-vaccination	gene66002 (CYP4F12)	0.156265	2.57279	0.749994	0.456152	0.794268	0.745198
RNAseq	Whole Blood	Pre-vaccination	gene945 (CD33)	0.0831662	5.70533	0.749576	0.456245	0.794268	0.745044
RNAseq	Whole Blood	Pre-vaccination	gene10007 (GNPDA1)	0.0481308	4.6091	0.74912	0.456498	0.794268	0.744626
RNAseq	Whole Blood	Pre-vaccination	gene414 (ARSD)	0.058531	5.20047	0.748878	0.45661	0.794268	0.74444
RNAseq	Whole Blood	Pre-vaccination	gene8651 (SOCS1)	-0.0871736	3.22745	-0.748736	0.456646	0.794268	-0.74438
RNAseq	Whole Blood	Pre-vaccination	gene100500847 (MIR3615)	0.0375826	5.05848	0.748769	0.456858	0.794268	0.744031
RNAseq	Whole Blood	Pre-vaccination	gene10490 (VTI1B)	-0.0553257	6.08093	-0.748612	0.456953	0.794268	-0.743874
RNAseq	Whole Blood	Pre-vaccination	gene23200 (ATP11B)	-0.0312235	6.97597	-0.748821	0.456958	0.794268	-0.743866
RNAseq	Whole Blood	Pre-vaccination	gene23308 (ICOSLG)	0.400169	0.105731	0.749225	0.456988	0.794268	0.743815
RNAseq	Whole Blood	Pre-vaccination	gene29920 (PYCR2)	0.031748	6.58121	0.74803	0.457071	0.794268	0.743679
RNAseq	Whole Blood	Pre-vaccination	gene3190 (HNRNPK)	0.0155958	9.48303	0.748721	0.457099	0.794268	0.743632
RNAseq	Whole Blood	Pre-vaccination	gene8936 (WASF1)	-0.095149	0.974783	-0.748442	0.4571	0.794268	-0.743631
RNAseq	Whole Blood	Pre-vaccination	gene151194 (METTL21A)	0.0402661	3.74502	0.748152	0.457143	0.794268	0.743559
RNAseq	Whole Blood	Pre-vaccination	gene80019 (UBTD1)	0.0429736	3.93301	0.748127	0.457215	0.794268	0.74344
RNAseq	Whole Blood	Pre-vaccination	gene25873 (RPL36)	-0.0372127	8.8656	-0.74764	0.457307	0.794268	-0.743288
RNAseq	Whole Blood	Pre-vaccination	gene9445 (ITM2B)	0.0373269	10.3355	0.747945	0.457371	0.794268	0.743183
RNAseq	Whole Blood	Pre-vaccination	gene51390 (AIG1)	0.057217	3.48754	0.747751	0.457392	0.794268	0.743148
RNAseq	Whole Blood	Pre-vaccination	gene129607 (CMPK2)	-0.221222	4.11135	-0.747308	0.457544	0.794383	-0.742896
RNAseq	Whole Blood	Pre-vaccination	gene23315 (SLC9A8)	-0.0426874	6.21226	-0.746984	0.457949	0.794814	-0.742228
RNAseq	Whole Blood	Pre-vaccination	gene2744 (GLS)	-0.0336936	6.25125	-0.74697	0.457966	0.794814	-0.742201
RNAseq	Whole Blood	Pre-vaccination	gene56655 (POLE4)	0.0355175	4.12036	0.74675	0.458121	0.794934	0.741945
RNAseq	Whole Blood	Pre-vaccination	gene92345 (NAF1)	0.0318581	3.57322	0.746208	0.458439	0.795336	0.74142
RNAseq	Whole Blood	Pre-vaccination	gene6583 (SLC22A4)	-0.0698677	4.08534	-0.745686	0.458578	0.795428	-0.74119
RNAseq	Whole Blood	Pre-vaccination	gene9733 (SART3)	-0.0192823	6.2587	-0.745352	0.458903	0.795737	-0.740654
RNAseq	Whole Blood	Pre-vaccination	gene6692 (SPINT1)	0.0655382	5.1664	0.745154	0.458929	0.795737	0.740611
RNAseq	Whole Blood	Pre-vaccination	gene55572 (FOXRED1)	0.0460375	4.45139	0.745415	0.459065	0.795822	0.740387
RNAseq	Whole Blood	Pre-vaccination	gene10435 (CDC42EP2)	-0.0629872	5.95302	-0.744943	0.459329	0.795942	-0.739953
RNAseq	Whole Blood	Pre-vaccination	gene2131 (EXT1)	0.0507257	4.16885	0.744378	0.459355	0.795942	0.739909
RNAseq	Whole Blood	Pre-vaccination	gene23511 (NUP188)	0.0256928	6.20944	0.745344	0.459393	0.795942	0.739846
RNAseq	Whole Blood	Pre-vaccination	gene11226 (GALNT6)	0.0653488	5.14885	0.743963	0.459562	0.795975	0.739568
RNAseq	Whole Blood	Pre-vaccination	gene11178 (LZTS1)	-0.240797	0.0314599	-0.744077	0.459619	0.795975	-0.739475
RNAseq	Whole Blood	Pre-vaccination	gene5613 (PRKX)	0.0355491	6.73196	0.743665	0.459672	0.795975	0.739387
RNAseq	Whole Blood	Pre-vaccination	gene27202 (C5AR2)	0.0406611	6.01787	0.743379	0.459895	0.796059	0.73902
RNAseq	Whole Blood	Pre-vaccination	gene28671 (TRAV13-1)	-0.108992	3.03286	-0.743178	0.459988	0.796059	-0.738866
RNAseq	Whole Blood	Pre-vaccination	gene1627 (DBN1)	0.0649425	5.13253	0.743228	0.460042	0.796059	0.738777
RNAseq	Whole Blood	Pre-vaccination	gene84159 (ARID5B)	-0.0509756	5.58157	-0.743222	0.460131	0.796059	-0.738631
RNAseq	Whole Blood	Pre-vaccination	gene4124 (MAN2A1)	-0.0296747	5.86401	-0.743199	0.460153	0.796059	-0.738595
RNAseq	Whole Blood	Pre-vaccination	gene26523 (AGO1)	0.0290655	6.64531	0.742697	0.460419	0.79637	0.738157
RNAseq	Whole Blood	Pre-vaccination	gene26235 (FBXL4)	0.038776	3.79789	0.742285	0.460646	0.796613	0.737784
RNAseq	Whole Blood	Pre-vaccination	gene8681 (JMJD7-PLA2G4B)	0.042864	5.7117	0.742247	0.460895	0.796639	0.737374
RNAseq	Whole Blood	Pre-vaccination	gene146857 (SLFN13)	0.0623417	5.07638	0.741654	0.461009	0.796639	0.737186
RNAseq	Whole Blood	Pre-vaccination	gene7629 (ZNF76)	0.0265802	5.63403	0.74211	0.461034	0.796639	0.737145
RNAseq	Whole Blood	Pre-vaccination	gene9918 (NCAPD2)	-0.0323818	6.62916	-0.741876	0.461054	0.796639	-0.737112
RNAseq	Whole Blood	Pre-vaccination	gene8969 (H2AC11)	-0.110962	1.27278	-0.74134	0.461094	0.796639	-0.737047
RNAseq	Whole Blood	Pre-vaccination	gene7644 (ZNF91)	-0.036835	4.69513	-0.741643	0.461455	0.797114	-0.736453
RNAseq	Whole Blood	Pre-vaccination	gene55204 (GOLPH3L)	-0.0507542	4.29455	-0.740243	0.461708	0.79729	-0.736037
RNAseq	Whole Blood	Pre-vaccination	gene5373 (PMM2)	-0.058069	4.77488	-0.740246	0.46173	0.79729	-0.736001
RNAseq	Whole Blood	Pre-vaccination	gene79930 (DOK3)	0.0318813	8.74194	0.740204	0.462034	0.797665	0.735501
RNAseq	Whole Blood	Pre-vaccination	gene7442 (TRPV1)	-0.0474481	3.24303	-0.739611	0.462194	0.797792	-0.735238
RNAseq	Whole Blood	Pre-vaccination	gene10924 (SMPDL3A)	0.0837702	2.7411	0.739776	0.4624	0.797957	0.7349
RNAseq	Whole Blood	Pre-vaccination	gene80213 (TM2D3)	0.0208445	5.02349	0.738959	0.462697	0.797957	0.734413
RNAseq	Whole Blood	Pre-vaccination	gene1953 (MEGF6)	-0.0691892	6.46068	-0.738708	0.462775	0.797957	-0.734285
RNAseq	Whole Blood	Pre-vaccination	gene3275 (PRMT2)	-0.0510994	7.85426	-0.738508	0.462884	0.797957	-0.734106
RNAseq	Whole Blood	Pre-vaccination	gene10180 (RBM6)	0.0485204	7.47593	0.7388	0.462925	0.797957	0.734038
RNAseq	Whole Blood	Pre-vaccination	gene10870 (HCST)	0.0387138	6.27374	0.738603	0.462932	0.797957	0.734028
RNAseq	Whole Blood	Pre-vaccination	gene5514 (PPP1R10)	-0.0213017	5.81317	-0.738762	0.462934	0.797957	-0.734024
RNAseq	Whole Blood	Pre-vaccination	gene134429 (STARD4)	0.061302	2.65592	0.738734	0.462983	0.797957	0.733944
RNAseq	Whole Blood	Pre-vaccination	gene27327 (TNRC6A)	-0.0217329	6.63064	-0.7383	0.463083	0.797979	-0.73378
RNAseq	Whole Blood	Pre-vaccination	gene3725 (JUN)	0.0708469	4.31445	0.737495	0.463376	0.798005	0.733299
RNAseq	Whole Blood	Pre-vaccination	gene6641 (SNTB1)	0.0536519	5.29414	0.737345	0.463447	0.798005	0.733183
RNAseq	Whole Blood	Pre-vaccination	gene2672 (GFI1)	0.0947776	4.304	0.737628	0.463535	0.798005	0.733038
RNAseq	Whole Blood	Pre-vaccination	gene3059 (HCLS1)	0.0236547	9.9584	0.737458	0.463553	0.798005	0.733009
RNAseq	Whole Blood	Pre-vaccination	gene25984 (KRT23)	-0.123025	5.50033	-0.737401	0.463574	0.798005	-0.732974
RNAseq	Whole Blood	Pre-vaccination	gene79009 (DDX50)	0.0192245	5.30358	0.734779	0.463661	0.798005	0.732832
RNAseq	Whole Blood	Pre-vaccination	gene25981 (DNAH1)	-0.0474409	6.5167	-0.737399	0.46375	0.798005	-0.732687
RNAseq	Whole Blood	Pre-vaccination	gene54734 (RAB39A)	0.105913	0.984088	0.736734	0.463823	0.798005	0.732566
RNAseq	Whole Blood	Pre-vaccination	gene4924 (NUCB1)	-0.0316917	8.26622	-0.736607	0.464027	0.798005	-0.732231
RNAseq	Whole Blood	Pre-vaccination	gene100506054 (RNASEH1-AS1)	-0.076069	1.88737	-0.737123	0.464035	0.798005	-0.732219
RNAseq	Whole Blood	Pre-vaccination	gene338442 (HCAR2)	0.0823134	6.08979	0.736165	0.464121	0.798005	0.732078
RNAseq	Whole Blood	Pre-vaccination	gene23365 (ARHGEF12)	-0.0846821	6.26952	-0.736954	0.464138	0.798005	-0.73205
RNAseq	Whole Blood	Pre-vaccination	gene10077 (TSPAN32)	0.0610341	6.51417	0.736291	0.464348	0.798104	0.731707
RNAseq	Whole Blood	Pre-vaccination	gene2201 (FBN2)	0.140506	4.70535	0.736226	0.464369	0.798104	0.731672
RNAseq	Whole Blood	Pre-vaccination	gene340206 (TREML3P)	-0.244993	2.64061	-0.735635	0.464603	0.798121	-0.731289
RNAseq	Whole Blood	Pre-vaccination	gene5781 (PTPN11)	-0.0172892	6.45732	-0.735888	0.464636	0.798121	-0.731235
RNAseq	Whole Blood	Pre-vaccination	gene3937 (LCP2)	-0.0248562	8.61725	-0.735544	0.464639	0.798121	-0.73123
RNAseq	Whole Blood	Pre-vaccination	gene10116 (FEM1B)	0.0228898	5.73726	0.735625	0.4648	0.798182	0.730966
RNAseq	Whole Blood	Pre-vaccination	gene26097 (CHTOP)	0.0189074	6.52944	0.735362	0.464993	0.798182	0.73065
RNAseq	Whole Blood	Pre-vaccination	gene115703 (ARHGAP33)	0.0644146	4.03707	0.735143	0.465024	0.798182	0.7306
RNAseq	Whole Blood	Pre-vaccination	gene254531 (LPCAT4)	0.0356091	5.1993	0.735002	0.46508	0.798182	0.730508
RNAseq	Whole Blood	Pre-vaccination	gene101927412 (LINC01781)	0.173678	0.0312385	0.734814	0.465108	0.798182	0.730462
RNAseq	Whole Blood	Pre-vaccination	gene90673 (PPP1R3E)	-0.057979	4.82985	-0.734761	0.465297	0.798358	-0.730153
RNAseq	Whole Blood	Pre-vaccination	gene54617 (INO80)	-0.0196823	6.27934	-0.734378	0.465464	0.798496	-0.729879
RNAseq	Whole Blood	Pre-vaccination	gene55556 (ENOSF1)	-0.0857463	4.20334	-0.734365	0.465707	0.798558	-0.729482
RNAseq	Whole Blood	Pre-vaccination	gene55924 (INKA2)	0.0391287	7.62468	0.733634	0.465815	0.798558	0.729305
RNAseq	Whole Blood	Pre-vaccination	gene64219 (PJA1)	-0.0329961	4.35818	-0.7337	0.465844	0.798558	-0.729258
RNAseq	Whole Blood	Pre-vaccination	gene25851 (TECPR1)	-0.0290786	7.29376	-0.733567	0.465891	0.798558	-0.72918
RNAseq	Whole Blood	Pre-vaccination	gene81542 (TMX1)	0.033166	5.05475	0.733415	0.465995	0.798558	0.729011
RNAseq	Whole Blood	Pre-vaccination	gene10983 (CCNI)	-0.0373152	9.16972	-0.733557	0.466106	0.798558	-0.728829
RNAseq	Whole Blood	Pre-vaccination	gene586 (BCAT1)	0.149544	2.81039	0.733116	0.466107	0.798558	0.728828
RNAseq	Whole Blood	Pre-vaccination	gene221079 (ARL5B)	0.0454391	3.48051	0.732749	0.466263	0.798676	0.728573
RNAseq	Whole Blood	Pre-vaccination	gene94031 (HTRA3)	-0.283911	-1.52337	-0.733154	0.466357	0.798688	-0.72842
RNAseq	Whole Blood	Pre-vaccination	gene375035 (SFT2D2)	0.060767	3.12112	0.732419	0.466504	0.798792	0.728179
RNAseq	Whole Blood	Pre-vaccination	gene64072 (CDH23)	0.0766355	5.79578	0.732325	0.466631	0.798861	0.727971
RNAseq	Whole Blood	Pre-vaccination	gene149076 (ZNF362)	0.0270403	5.57159	0.732106	0.466829	0.79905	0.727649
RNAseq	Whole Blood	Pre-vaccination	gene64979 (MRPL36)	0.0391095	3.21408	0.73216	0.467059	0.799124	0.727272
RNAseq	Whole Blood	Pre-vaccination	gene3091 (HIF1A)	-0.0437097	7.4432	-0.731494	0.467118	0.799124	-0.727177
RNAseq	Whole Blood	Pre-vaccination	gene81566 (CSRNP2)	0.0202017	4.63811	0.731948	0.467132	0.799124	0.727154
RNAseq	Whole Blood	Pre-vaccination	gene7812 (CSDE1)	-0.0187671	9.22048	-0.731186	0.46732	0.799298	-0.726846
RNAseq	Whole Blood	Pre-vaccination	gene23181 (DIP2A)	0.0704414	7.05745	0.730804	0.467497	0.799344	0.726557
RNAseq	Whole Blood	Pre-vaccination	gene155400 (NSUN5P1)	0.0640174	4.77955	0.730968	0.467521	0.799344	0.726518
RNAseq	Whole Blood	Pre-vaccination	gene5894 (RAF1)	-0.0225804	8.23688	-0.73042	0.467817	0.799702	-0.726035
RNAseq	Whole Blood	Pre-vaccination	gene126308 (MOB3A)	0.0176753	9.48265	0.730424	0.467959	0.799796	0.725803
RNAseq	Whole Blood	Pre-vaccination	gene9856 (KIAA0319)	-0.0831606	2.68268	-0.730028	0.468063	0.799824	-0.725635
RNAseq	Whole Blood	Pre-vaccination	gene84315 (MON1A)	0.036017	3.4132	0.729574	0.46819	0.799893	0.725428
RNAseq	Whole Blood	Pre-vaccination	gene5360 (PLTP)	0.0877446	1.37436	0.729805	0.468421	0.80014	0.725051
RNAseq	Whole Blood	Pre-vaccination	gene100506314 (GPRC5D-AS1)	0.436106	-1.23135	0.729232	0.468566	0.800239	0.724814
RNAseq	Whole Blood	Pre-vaccination	gene3425 (IDUA)	0.0533587	4.81301	0.728848	0.468685	0.800262	0.72462
RNAseq	Whole Blood	Pre-vaccination	gene9717 (SEC14L5)	0.173019	2.32512	0.728916	0.468797	0.800262	0.724437
RNAseq	Whole Blood	Pre-vaccination	gene5634 (PRPS2)	-0.0280458	4.30107	-0.729145	0.46884	0.800262	-0.724367
RNAseq	Whole Blood	Pre-vaccination	gene130074 (FAM168B)	0.0175334	7.11925	0.728301	0.468999	0.800325	0.724109
RNAseq	Whole Blood	Pre-vaccination	gene654816 (NCF1B)	-0.0684738	7.45156	-0.727925	0.469235	0.800325	-0.723725
RNAseq	Whole Blood	Pre-vaccination	gene84221 (SPATC1L)	-0.161133	1.27426	-0.729238	0.46941	0.800325	-0.723439
RNAseq	Whole Blood	Pre-vaccination	gene2570 (GABRR2)	-0.124466	2.14161	-0.727224	0.469583	0.800325	-0.723158
RNAseq	Whole Blood	Pre-vaccination	gene5888 (RAD51)	0.118605	0.110819	0.727319	0.469632	0.800325	0.723077
RNAseq	Whole Blood	Pre-vaccination	gene988 (CDC5L)	-0.0184134	6.05399	-0.727488	0.469693	0.800325	-0.722979
RNAseq	Whole Blood	Pre-vaccination	gene4810 (NHS)	-0.0715935	3.86171	-0.727243	0.469781	0.800325	-0.722835
RNAseq	Whole Blood	Pre-vaccination	gene7372 (UMPS)	0.038397	4.20109	0.727004	0.469835	0.800325	0.722748
RNAseq	Whole Blood	Pre-vaccination	gene4799 (NFX1)	-0.0210805	6.08457	-0.72738	0.469887	0.800325	-0.722663
RNAseq	Whole Blood	Pre-vaccination	gene4034 (LRCH4)	0.0296287	8.99267	0.727097	0.469904	0.800325	0.722636
RNAseq	Whole Blood	Pre-vaccination	gene157638 (LRATD2)	0.0612755	4.06727	0.726811	0.469953	0.800325	0.722555
RNAseq	Whole Blood	Pre-vaccination	gene5606 (MAP2K3)	-0.0527099	8.04122	-0.726914	0.470018	0.800325	-0.72245
RNAseq	Whole Blood	Pre-vaccination	gene56110 (PCDHGA5)	-0.12542	1.40813	-0.726445	0.47016	0.800325	-0.722219
RNAseq	Whole Blood	Pre-vaccination	gene7694 (ZNF135)	-0.122679	1.40384	-0.726434	0.470234	0.800325	-0.722098
RNAseq	Whole Blood	Pre-vaccination	gene7257 (TSNAX)	0.020769	5.4463	0.726316	0.4703	0.800325	0.721991
RNAseq	Whole Blood	Pre-vaccination	gene54539 (NDUFB11)	-0.0341365	5.27993	-0.726634	0.470307	0.800325	-0.72198
RNAseq	Whole Blood	Pre-vaccination	gene3501 (IGHG2)	0.210836	5.01091	0.726345	0.470355	0.800325	0.721902
RNAseq	Whole Blood	Pre-vaccination	gene23355 (VPS8)	-0.0224385	6.34605	-0.725993	0.470509	0.800367	-0.721651
RNAseq	Whole Blood	Pre-vaccination	gene92579 (G6PC3)	0.0508911	3.90243	0.725885	0.470618	0.800367	0.721474
RNAseq	Whole Blood	Pre-vaccination	gene2533 (FYB1)	-0.0244437	9.61545	-0.725643	0.470641	0.800367	-0.721437
RNAseq	Whole Blood	Pre-vaccination	gene100529215 (ZNF559-ZNF177)	-0.0723988	2.10444	-0.72532	0.47096	0.800763	-0.720918
RNAseq	Whole Blood	Pre-vaccination	gene10423 (CDIPT)	0.0217879	6.72075	0.725079	0.47117	0.800971	0.720577
RNAseq	Whole Blood	Pre-vaccination	gene10989 (IMMT)	0.0271951	6.27373	0.724484	0.47133	0.801088	0.720316
RNAseq	Whole Blood	Pre-vaccination	gene84936 (ZFYVE19)	0.0340191	4.59761	0.724252	0.471446	0.801088	0.720129
RNAseq	Whole Blood	Pre-vaccination	gene4051 (CYP4F3)	0.0848013	7.1397	0.724353	0.471499	0.801088	0.720042
RNAseq	Whole Blood	Pre-vaccination	gene57095 (PITHD1)	-0.0584324	6.00807	-0.724084	0.47176	0.801306	-0.719618
RNAseq	Whole Blood	Pre-vaccination	gene51754 (TMEM8B)	-0.0461785	3.53664	-0.724098	0.471802	0.801306	-0.719551
RNAseq	Whole Blood	Pre-vaccination	gene144402 (CPNE8)	0.0632974	3.15997	0.723549	0.472073	0.801618	0.719111
RNAseq	Whole Blood	Pre-vaccination	gene5339 (PLEC)	0.048628	9.99657	0.722614	0.472507	0.802014	0.718406
RNAseq	Whole Blood	Pre-vaccination	gene112858 (TP53RK)	-0.0235361	4.58565	-0.72262	0.472554	0.802014	-0.718329
RNAseq	Whole Blood	Pre-vaccination	gene23127 (COLGALT2)	0.195901	1.70066	0.722656	0.472567	0.802014	0.718309
RNAseq	Whole Blood	Pre-vaccination	gene100529209 (RNASEK-C17orf49)	0.0245673	8.02922	0.721878	0.473075	0.802025	0.717485
RNAseq	Whole Blood	Pre-vaccination	gene645212 (EIF3J-DT)	0.0501783	3.10567	0.721819	0.473153	0.802025	0.717359
RNAseq	Whole Blood	Pre-vaccination	gene4076 (CAPRIN1)	0.0192901	7.45509	0.721596	0.47319	0.802025	0.717299
RNAseq	Whole Blood	Pre-vaccination	gene3875 (KRT18)	-0.0770064	1.3235	-0.721364	0.47319	0.802025	-0.717298
RNAseq	Whole Blood	Pre-vaccination	gene3925 (STMN1)	-0.0472554	4.31181	-0.721233	0.473335	0.802025	-0.717064
RNAseq	Whole Blood	Pre-vaccination	gene57380 (MRS2)	0.029983	4.27185	0.721302	0.473393	0.802025	0.71697
RNAseq	Whole Blood	Pre-vaccination	gene170954 (PPP1R18)	0.0287563	6.48588	0.721117	0.473453	0.802025	0.716872
RNAseq	Whole Blood	Pre-vaccination	gene5028 (P2RY1)	0.109898	1.11612	0.721419	0.473538	0.802025	0.716735
RNAseq	Whole Blood	Pre-vaccination	gene29851 (ICOS)	-0.0667492	3.74557	-0.720986	0.473558	0.802025	-0.716702
RNAseq	Whole Blood	Pre-vaccination	gene7074 (TIAM1)	0.0644564	5.98044	0.72096	0.473596	0.802025	0.71664
RNAseq	Whole Blood	Pre-vaccination	gene26051 (PPP1R16B)	0.0417668	6.43261	0.721338	0.473618	0.802025	0.716606
RNAseq	Whole Blood	Pre-vaccination	gene64083 (GOLPH3)	0.0179261	6.40368	0.721205	0.473619	0.802025	0.716603
RNAseq	Whole Blood	Pre-vaccination	gene29125 (C11orf21)	0.0684499	7.01111	0.720738	0.473768	0.80213	0.716362
RNAseq	Whole Blood	Pre-vaccination	gene8778 (SIGLEC5)	-0.0896565	6.88551	-0.719511	0.474402	0.803027	-0.715335
RNAseq	Whole Blood	Pre-vaccination	gene6916 (TBXAS1)	0.0400236	7.67355	0.719345	0.474518	0.803027	0.715148
RNAseq	Whole Blood	Pre-vaccination	gene157922 (CAMSAP1)	0.0277623	5.27594	0.719235	0.47456	0.803027	0.71508
RNAseq	Whole Blood	Pre-vaccination	gene246243 (RNASEH1)	0.0272497	4.04336	0.719132	0.474927	0.803502	0.714485
RNAseq	Whole Blood	Pre-vaccination	gene8629 (JRK)	0.025672	5.27061	0.718296	0.475313	0.804006	0.713861
RNAseq	Whole Blood	Pre-vaccination	gene23329 (TBC1D30)	0.0686859	2.16598	0.717521	0.47567	0.804407	0.713283
RNAseq	Whole Blood	Pre-vaccination	gene100526783 (ARPIN-AP3S2)	0.0561464	5.89634	0.71739	0.475725	0.804407	0.713195
RNAseq	Whole Blood	Pre-vaccination	gene6470 (SHMT1)	0.0809768	3.55394	0.717129	0.475894	0.804546	0.712922
RNAseq	Whole Blood	Pre-vaccination	gene131601 (TPRA1)	-0.0382888	4.47495	-0.716859	0.476119	0.804591	-0.712559
RNAseq	Whole Blood	Pre-vaccination	gene285704 (RGMB)	-0.0920198	3.10923	-0.71658	0.476174	0.804591	-0.71247
RNAseq	Whole Blood	Pre-vaccination	gene100528022 (BLOC1S1-RDH5)	0.0253206	5.64235	0.71705	0.476183	0.804591	0.712455
RNAseq	Whole Blood	Pre-vaccination	gene2212 (FCGR2A)	0.0450397	9.77975	0.715853	0.476666	0.805259	0.711675
RNAseq	Whole Blood	Pre-vaccination	gene7175 (TPR)	-0.0200825	8.37766	-0.715252	0.477149	0.805588	-0.710895
RNAseq	Whole Blood	Pre-vaccination	gene10732 (TCFL5)	-0.0460697	4.04401	-0.715121	0.477184	0.805588	-0.710839
RNAseq	Whole Blood	Pre-vaccination	gene57565 (KLHL14)	0.129262	2.11454	0.715043	0.47719	0.805588	0.71083
RNAseq	Whole Blood	Pre-vaccination	gene399818 (EEF1AKMT2)	0.0458311	3.36118	0.715215	0.47721	0.805588	0.710797
RNAseq	Whole Blood	Pre-vaccination	gene5880 (RAC2)	0.0196541	9.97718	0.714373	0.477541	0.805999	0.710262
RNAseq	Whole Blood	Pre-vaccination	gene56105 (PCDHGA11)	-0.126291	1.38652	-0.714147	0.477673	0.806074	-0.71005
RNAseq	Whole Blood	Pre-vaccination	gene101929559 (LINC00211)	0.126536	2.16703	0.713611	0.477995	0.806177	0.709531
RNAseq	Whole Blood	Pre-vaccination	gene8209 (GATD3A)	-0.305899	1.31847	-0.713626	0.477997	0.806177	-0.709529
RNAseq	Whole Blood	Pre-vaccination	gene650669 (GAS6-AS1)	0.147405	2.02701	0.713389	0.478219	0.806177	0.70917
RNAseq	Whole Blood	Pre-vaccination	gene202781 (PAXIP1-AS1)	-0.0527384	2.83652	-0.713684	0.478262	0.806177	-0.709101
RNAseq	Whole Blood	Pre-vaccination	gene3145 (HMBS)	-0.0774156	3.85477	-0.71338	0.47834	0.806177	-0.708975
RNAseq	Whole Blood	Pre-vaccination	gene92979 (MARCHF9)	-0.0432232	4.96963	-0.713617	0.478371	0.806177	-0.708926
RNAseq	Whole Blood	Pre-vaccination	gene57130 (ATP13A1)	0.025045	6.78991	0.713046	0.478445	0.806177	0.708805
RNAseq	Whole Blood	Pre-vaccination	gene26157 (GIMAP2)	-0.0322029	6.26539	-0.712901	0.47848	0.806177	-0.708749
RNAseq	Whole Blood	Pre-vaccination	gene9595 (CYTIP)	-0.0238735	7.92646	-0.712798	0.478522	0.806177	-0.708681
RNAseq	Whole Blood	Pre-vaccination	gene3811 (KIR3DL1)	0.239207	1.26157	0.712804	0.478612	0.806181	0.708536
RNAseq	Whole Blood	Pre-vaccination	gene27245 (AHDC1)	-0.0316854	4.92791	-0.712229	0.47876	0.806282	-0.708298
RNAseq	Whole Blood	Pre-vaccination	gene100129550 (LINC02035)	0.0460243	4.91654	0.711619	0.479437	0.807275	0.707208
RNAseq	Whole Blood	Pre-vaccination	gene2766 (GMPR)	-0.150578	5.78837	-0.7115	0.479663	0.807507	-0.706845
RNAseq	Whole Blood	Pre-vaccination	gene84926 (SPRYD3)	0.0233561	6.31791	0.710731	0.479986	0.807902	0.706326
RNAseq	Whole Blood	Pre-vaccination	gene4172 (MCM3)	0.0232552	5.91322	0.710616	0.480186	0.808039	0.706004
RNAseq	Whole Blood	Pre-vaccination	gene8436 (CAVIN2)	0.099463	7.15182	0.710365	0.480242	0.808039	0.705913
RNAseq	Whole Blood	Pre-vaccination	gene55113 (XKR8)	0.038532	6.33548	0.709625	0.480428	0.808205	0.705614
RNAseq	Whole Blood	Pre-vaccination	gene79612 (NAA16)	-0.0404175	4.64445	-0.709705	0.48053	0.808228	-0.70545
RNAseq	Whole Blood	Pre-vaccination	gene1719 (DHFR)	0.0617548	3.77944	0.709399	0.48069	0.80835	0.705193
RNAseq	Whole Blood	Pre-vaccination	gene23547 (LILRA4)	-0.13923	2.53683	-0.709099	0.48085	0.808471	-0.704936
RNAseq	Whole Blood	Pre-vaccination	gene92667 (MGME1)	0.0512954	4.54222	0.708819	0.481061	0.808543	0.704597
RNAseq	Whole Blood	Pre-vaccination	gene100137049 (PLA2G4B)	0.0433813	5.33848	0.709046	0.481069	0.808543	0.704585
RNAseq	Whole Blood	Pre-vaccination	gene51312 (SLC25A37)	-0.115451	10.9002	-0.708491	0.481351	0.808587	-0.704132
RNAseq	Whole Blood	Pre-vaccination	gene2149 (F2R)	0.105472	4.99829	0.70822	0.481364	0.808587	0.704111
RNAseq	Whole Blood	Pre-vaccination	gene9246 (UBE2L6)	-0.0772329	7.1461	-0.707983	0.481466	0.808587	-0.703947
RNAseq	Whole Blood	Pre-vaccination	gene79872 (CBLL1)	0.0205366	5.86805	0.708211	0.481507	0.808587	0.70388
RNAseq	Whole Blood	Pre-vaccination	gene28596 (TRBV7-2)	0.135923	2.26993	0.708045	0.481534	0.808587	0.703837
RNAseq	Whole Blood	Pre-vaccination	gene523 (ATP6V1A)	0.0287714	6.94391	0.707318	0.482002	0.808736	0.703086
RNAseq	Whole Blood	Pre-vaccination	gene10087 (CERT1)	0.0188077	6.45185	0.707323	0.482133	0.808736	0.702876
RNAseq	Whole Blood	Pre-vaccination	gene54462 (CCSER2)	-0.0392901	5.74876	-0.707197	0.482167	0.808736	-0.702821
RNAseq	Whole Blood	Pre-vaccination	gene9871 (SEC24D)	0.0334582	5.55354	0.707044	0.482181	0.808736	0.702798
RNAseq	Whole Blood	Pre-vaccination	gene202243 (CCDC125)	-0.0500584	3.5853	-0.70651	0.482441	0.808736	-0.702382
RNAseq	Whole Blood	Pre-vaccination	gene84335 (AKT1S1)	-0.044434	5.13501	-0.70662	0.48253	0.808736	-0.702239
RNAseq	Whole Blood	Pre-vaccination	gene100847079 (MIR5193)	0.0449981	3.65545	0.706484	0.482531	0.808736	0.702237
RNAseq	Whole Blood	Pre-vaccination	gene92935 (MARS2)	-0.0342188	2.99634	-0.705624	0.48272	0.808736	-0.701935
RNAseq	Whole Blood	Pre-vaccination	gene100216545 (KMT2E-AS1)	0.0377974	3.36188	0.706205	0.482797	0.808736	0.701812
RNAseq	Whole Blood	Pre-vaccination	gene9604 (RNF14)	0.0333571	4.88537	0.705925	0.482965	0.808736	0.701542
RNAseq	Whole Blood	Pre-vaccination	gene7936 (NELFE)	0.0199321	5.23811	0.705808	0.482989	0.808736	0.701504
RNAseq	Whole Blood	Pre-vaccination	gene120892 (LRRK2)	-0.0362986	9.01239	-0.70543	0.483042	0.808736	-0.701419
RNAseq	Whole Blood	Pre-vaccination	gene253725 (WASHC2C)	-0.039562	6.69576	-0.705328	0.483099	0.808736	-0.701327
RNAseq	Whole Blood	Pre-vaccination	gene7168 (TPM1)	0.0852464	4.6979	0.705461	0.483225	0.808736	0.701125
RNAseq	Whole Blood	Pre-vaccination	gene6840 (SVIL)	-0.0296674	7.72237	-0.705208	0.48325	0.808736	-0.701085
RNAseq	Whole Blood	Pre-vaccination	gene2140 (EYA3)	0.0365459	5.53373	0.704864	0.483332	0.808736	0.700954
RNAseq	Whole Blood	Pre-vaccination	gene400927 (TPTEP2)	0.0471168	2.09294	0.705246	0.48334	0.808736	0.700941
RNAseq	Whole Blood	Pre-vaccination	gene27090 (ST6GALNAC4)	-0.0951823	5.49081	-0.705256	0.483417	0.808736	-0.700817
RNAseq	Whole Blood	Pre-vaccination	gene51251 (NT5C3A)	0.0708514	5.45202	0.704935	0.483547	0.808736	0.700609
RNAseq	Whole Blood	Pre-vaccination	gene1327 (COX4I1)	-0.0234573	7.99773	-0.704948	0.483718	0.808736	-0.700334
RNAseq	Whole Blood	Pre-vaccination	gene22858 (ICK)	-0.0309438	4.66952	-0.70429	0.483783	0.808736	-0.700232
RNAseq	Whole Blood	Pre-vaccination	gene23367 (LARP1)	-0.0241581	7.6697	-0.704202	0.483812	0.808736	-0.700185
RNAseq	Whole Blood	Pre-vaccination	gene80128 (TRIM46)	0.0681126	2.75095	0.70462	0.483814	0.808736	0.700181
RNAseq	Whole Blood	Pre-vaccination	gene79571 (GCC1)	0.0215633	5.88781	0.704255	0.48382	0.808736	0.700172
RNAseq	Whole Blood	Pre-vaccination	gene50717 (DCAF8)	0.0152046	7.0817	0.704298	0.48399	0.808736	0.699899
RNAseq	Whole Blood	Pre-vaccination	gene26003 (GORASP2)	0.0233543	6.20891	0.703603	0.484283	0.808736	0.699431
RNAseq	Whole Blood	Pre-vaccination	gene2760 (GM2A)	-0.102276	6.36492	-0.703239	0.484388	0.808736	-0.699263
RNAseq	Whole Blood	Pre-vaccination	gene100499483 (CCDC180)	-0.0558328	3.03238	-0.703591	0.484398	0.808736	-0.699246
RNAseq	Whole Blood	Pre-vaccination	gene3672 (ITGA1)	-0.123857	1.56425	-0.70318	0.484417	0.808736	-0.699217
RNAseq	Whole Blood	Pre-vaccination	gene101927759 (LOC101927759)	0.120079	2.19204	0.703381	0.484457	0.808736	0.699151
RNAseq	Whole Blood	Pre-vaccination	gene4734 (NEDD4)	0.0843385	2.56283	0.703173	0.484484	0.808736	0.699109
RNAseq	Whole Blood	Pre-vaccination	gene57460 (PPM1H)	0.0661402	2.68269	0.70318	0.484544	0.808736	0.699013
RNAseq	Whole Blood	Pre-vaccination	gene8533 (COPS3)	0.0381333	5.6204	0.703095	0.484554	0.808736	0.698997
RNAseq	Whole Blood	Pre-vaccination	gene55599 (RNPC3)	0.0374435	4.93524	0.703207	0.484659	0.808736	0.698828
RNAseq	Whole Blood	Pre-vaccination	gene23164 (MPRIP)	-0.026595	7.80913	-0.702941	0.484777	0.808736	-0.698641
RNAseq	Whole Blood	Pre-vaccination	gene9778 (KIAA0232)	0.0229668	7.0487	0.702684	0.484833	0.808736	0.698551
RNAseq	Whole Blood	Pre-vaccination	gene84750 (FUT10)	-0.14485	1.85691	-0.702531	0.48489	0.808736	-0.69846
RNAseq	Whole Blood	Pre-vaccination	gene8884 (SLC5A6)	0.0361561	4.33081	0.702579	0.485031	0.808736	0.698234
RNAseq	Whole Blood	Pre-vaccination	gene58472 (SQOR)	0.0302089	6.59498	0.70227	0.485129	0.808736	0.698077
RNAseq	Whole Blood	Pre-vaccination	gene55671 (PPP4R3A)	0.0174539	7.30553	0.702413	0.485364	0.808736	0.697702
RNAseq	Whole Blood	Pre-vaccination	gene201176 (ARHGAP27)	0.0225765	7.33546	0.701747	0.485463	0.808736	0.697543
RNAseq	Whole Blood	Pre-vaccination	gene79895 (ATP8B4)	0.0656393	3.97348	0.701524	0.485587	0.808736	0.697345
RNAseq	Whole Blood	Pre-vaccination	gene10321 (CRISP3)	-0.230319	1.30922	-0.701481	0.485612	0.808736	-0.697305
RNAseq	Whole Blood	Pre-vaccination	gene23271 (CAMSAP2)	-0.076351	2.30934	-0.70116	0.485699	0.808736	-0.697167
RNAseq	Whole Blood	Pre-vaccination	gene27106 (ARRDC2)	0.0240822	7.02098	0.7011	0.485757	0.808736	0.697073
RNAseq	Whole Blood	Pre-vaccination	gene28939 (IGKV1-13)	-0.355409	-0.845946	-0.70095	0.485792	0.808736	-0.697018
RNAseq	Whole Blood	Pre-vaccination	gene25957 (PNISR)	0.0280352	7.83513	0.701257	0.485795	0.808736	0.697013
RNAseq	Whole Blood	Pre-vaccination	gene7791 (ZYX)	0.0417496	10.1685	0.701014	0.485839	0.808736	0.696942
RNAseq	Whole Blood	Pre-vaccination	gene79066 (METTL16)	-0.0290807	5.34795	-0.700931	0.486133	0.809079	-0.696473
RNAseq	Whole Blood	Pre-vaccination	gene91300 (R3HDM4)	-0.0577156	9.66843	-0.701022	0.486262	0.809148	-0.696266
RNAseq	Whole Blood	Pre-vaccination	gene53918 (PELO)	-0.0384992	4.16135	-0.700035	0.486372	0.809184	-0.696091
RNAseq	Whole Blood	Pre-vaccination	gene11275 (KLHL2)	-0.0359228	6.05189	-0.699928	0.486518	0.809282	-0.695857
RNAseq	Whole Blood	Pre-vaccination	gene971 (CD72)	0.112252	4.40878	0.699779	0.486629	0.80932	0.69568
RNAseq	Whole Blood	Pre-vaccination	gene91056 (AP5B1)	-0.0337218	7.89877	-0.699144	0.486973	0.809539	-0.695131
RNAseq	Whole Blood	Pre-vaccination	gene2005 (ELK4)	-0.025851	6.29881	-0.699615	0.487073	0.809539	-0.694971
RNAseq	Whole Blood	Pre-vaccination	gene56097 (PCDHGC5)	-0.123848	1.3537	-0.69871	0.4872	0.809539	-0.694769
RNAseq	Whole Blood	Pre-vaccination	gene944 (TNFSF8)	-0.0493709	5.92857	-0.698694	0.487237	0.809539	-0.694711
RNAseq	Whole Blood	Pre-vaccination	gene5922 (RASA2)	-0.0365751	6.10304	-0.699044	0.487323	0.809539	-0.694572
RNAseq	Whole Blood	Pre-vaccination	gene4522 (MTHFD1)	0.0403397	4.86578	0.698626	0.487331	0.809539	0.69456
RNAseq	Whole Blood	Pre-vaccination	gene1718 (DHCR24)	0.108206	3.41651	0.698475	0.487449	0.809539	0.694372
RNAseq	Whole Blood	Pre-vaccination	gene146691 (TOM1L2)	-0.0292784	5.75251	-0.69854	0.487464	0.809539	-0.694348
RNAseq	Whole Blood	Pre-vaccination	gene389641 (LOC389641)	-0.0772959	2.2027	-0.697928	0.487649	0.809555	-0.694053
RNAseq	Whole Blood	Pre-vaccination	gene9398 (CD101)	0.125205	5.13326	0.698149	0.487657	0.809555	0.694041
RNAseq	Whole Blood	Pre-vaccination	gene79989 (TTC26)	-0.129075	1.25589	-0.698125	0.487761	0.809555	-0.693875
RNAseq	Whole Blood	Pre-vaccination	gene1781 (DYNC1I2)	0.0278091	5.78027	0.698023	0.487826	0.809555	0.693771
RNAseq	Whole Blood	Pre-vaccination	gene80312 (TET1)	-0.0703075	1.30673	-0.697731	0.487968	0.809646	-0.693544
RNAseq	Whole Blood	Pre-vaccination	gene100996286 (LINC02273)	-0.226909	3.56297	-0.697106	0.488401	0.810079	-0.692855
RNAseq	Whole Blood	Pre-vaccination	gene89891 (WDR34)	0.0765464	2.49428	0.696557	0.488531	0.810079	0.692647
RNAseq	Whole Blood	Pre-vaccination	gene10945 (KDELR1)	0.0279176	6.31349	0.69688	0.488665	0.810079	0.692433
RNAseq	Whole Blood	Pre-vaccination	gene3692 (EIF6)	0.0311424	5.73898	0.69651	0.488719	0.810079	0.692348
RNAseq	Whole Blood	Pre-vaccination	gene114548 (NLRP3)	0.0602198	5.73091	0.696377	0.488734	0.810079	0.692324
RNAseq	Whole Blood	Pre-vaccination	gene1195 (CLK1)	0.0337221	7.49747	0.696006	0.48895	0.810079	0.691981
RNAseq	Whole Blood	Pre-vaccination	gene474170 (LRRC37A2)	0.130674	1.50016	0.695951	0.48899	0.810079	0.691915
RNAseq	Whole Blood	Pre-vaccination	gene6397 (SEC14L1)	0.0283731	9.72848	0.695898	0.489265	0.810079	0.691479
RNAseq	Whole Blood	Pre-vaccination	gene117145 (THEM4)	0.071948	5.17713	0.695498	0.489302	0.810079	0.691419
RNAseq	Whole Blood	Pre-vaccination	gene83463 (MXD3)	0.0528762	5.46613	0.695188	0.489363	0.810079	0.691322
RNAseq	Whole Blood	Pre-vaccination	gene49855 (SCAPER)	-0.0336299	4.20863	-0.695112	0.489503	0.810079	-0.691099
RNAseq	Whole Blood	Pre-vaccination	gene23648 (SSBP3)	-0.0465384	6.71686	-0.694971	0.489529	0.810079	-0.691059
RNAseq	Whole Blood	Pre-vaccination	gene196264 (MPZL3)	-0.045927	6.48857	-0.695121	0.489542	0.810079	-0.691037
RNAseq	Whole Blood	Pre-vaccination	gene160 (AP2A1)	-0.0342419	7.96354	-0.695212	0.489663	0.810079	-0.690845
RNAseq	Whole Blood	Pre-vaccination	gene9618 (TRAF4)	-0.0491135	3.58571	-0.694847	0.489723	0.810079	-0.69075
RNAseq	Whole Blood	Pre-vaccination	gene11098 (PRSS23)	0.153182	4.26847	0.69485	0.489723	0.810079	0.690749
RNAseq	Whole Blood	Pre-vaccination	gene348645 (C22orf34)	-0.068145	4.43931	-0.69475	0.489765	0.810079	-0.690683
RNAseq	Whole Blood	Pre-vaccination	gene643641 (ZNF862)	-0.0383642	5.84662	-0.695016	0.489822	0.810079	-0.690592
RNAseq	Whole Blood	Pre-vaccination	gene1089 (CEACAM4)	0.0645996	5.25288	0.694276	0.48996	0.810079	0.690373
RNAseq	Whole Blood	Pre-vaccination	gene124790 (HEXIM2)	0.0652907	2.83738	0.694307	0.489989	0.810079	0.690326
RNAseq	Whole Blood	Pre-vaccination	gene23316 (CUX2)	-0.134415	1.61248	-0.693567	0.490572	0.810683	-0.689399
RNAseq	Whole Blood	Pre-vaccination	gene25999 (CLIP3)	0.114175	0.891701	0.692853	0.490644	0.810683	0.689284
RNAseq	Whole Blood	Pre-vaccination	gene440352 (SNX29P2)	-0.061721	2.55755	-0.693047	0.490695	0.810683	-0.689204
RNAseq	Whole Blood	Pre-vaccination	gene28572 (TRBV15)	0.13734	0.387117	0.693084	0.490759	0.810683	0.689101
RNAseq	Whole Blood	Pre-vaccination	gene23567 (ZNF346)	0.0306442	4.23022	0.693309	0.49087	0.810683	0.688925
RNAseq	Whole Blood	Pre-vaccination	gene10723 (SLC12A7)	0.140723	5.7386	0.69286	0.490883	0.810683	0.688906
RNAseq	Whole Blood	Pre-vaccination	gene65250 (CPLANE1)	-0.0435266	3.69925	-0.692868	0.491121	0.810693	-0.688527
RNAseq	Whole Blood	Pre-vaccination	gene30008 (EFEMP2)	0.0671803	2.51345	0.692329	0.491195	0.810693	0.68841
RNAseq	Whole Blood	Pre-vaccination	gene87769 (GGACT)	0.074885	2.44825	0.692067	0.491209	0.810693	0.688387
RNAseq	Whole Blood	Pre-vaccination	gene23031 (MAST3)	-0.0328819	8.69927	-0.692159	0.491305	0.810693	-0.688235
RNAseq	Whole Blood	Pre-vaccination	gene7039 (TGFA)	-0.0547741	4.6672	-0.692001	0.491419	0.810693	-0.688053
RNAseq	Whole Blood	Pre-vaccination	gene122953 (JDP2)	0.040457	5.81044	0.692176	0.491489	0.810693	0.687942
RNAseq	Whole Blood	Pre-vaccination	gene10990 (LILRB5)	-0.259894	-0.500286	-0.69166	0.49159	0.810693	-0.687783
RNAseq	Whole Blood	Pre-vaccination	gene51477 (ISYNA1)	0.0529815	3.97823	0.691692	0.491593	0.810693	0.687777
RNAseq	Whole Blood	Pre-vaccination	gene2050 (EPHB4)	-0.116347	4.96636	-0.691592	0.491745	0.810798	-0.687536
RNAseq	Whole Blood	Pre-vaccination	gene6399 (TRAPPC2)	0.0258658	4.62348	0.691251	0.49193	0.810955	0.687243
RNAseq	Whole Blood	Pre-vaccination	gene22932 (POMZP3)	-0.156534	2.60217	-0.691053	0.492016	0.810955	-0.687105
RNAseq	Whole Blood	Pre-vaccination	gene790 (CAD)	-0.0314929	5.93658	-0.690876	0.49235	0.811219	-0.686576
RNAseq	Whole Blood	Pre-vaccination	gene120425 (JAML)	0.0311523	9.56014	0.69038	0.49238	0.811219	0.686529
RNAseq	Whole Blood	Pre-vaccination	gene79609 (VCPKMT)	0.0396169	4.29343	0.690602	0.49247	0.811219	0.686386
RNAseq	Whole Blood	Pre-vaccination	gene9816 (URB2)	0.0325867	3.59491	0.690037	0.492622	0.811219	0.686144
RNAseq	Whole Blood	Pre-vaccination	gene7318 (UBA7)	0.0363979	7.40501	0.690163	0.492646	0.811219	0.686107
RNAseq	Whole Blood	Pre-vaccination	gene6687 (SPG7)	0.0243792	6.61889	0.690545	0.492705	0.811219	0.686013
RNAseq	Whole Blood	Pre-vaccination	gene6772 (STAT1)	-0.0898233	8.42559	-0.689764	0.492794	0.81122	-0.685872
RNAseq	Whole Blood	Pre-vaccination	gene6723 (SRM)	0.0316157	4.98683	0.689523	0.493056	0.811506	0.685456
RNAseq	Whole Blood	Pre-vaccination	gene79800 (CARF)	0.0456946	3.25625	0.689433	0.493253	0.811685	0.685144
RNAseq	Whole Blood	Pre-vaccination	gene26272 (FBXO4)	0.0416237	2.57304	0.687505	0.494688	0.813902	0.682871
RNAseq	Whole Blood	Pre-vaccination	gene50848 (F11R)	0.0289159	7.39457	0.686582	0.49484	0.814006	0.682631
RNAseq	Whole Blood	Pre-vaccination	gene23536 (ADAT1)	0.0475711	4.73373	0.686055	0.495171	0.814405	0.682107
RNAseq	Whole Blood	Pre-vaccination	gene8334 (H2AC6)	-0.0542761	6.54152	-0.68472	0.496132	0.815839	-0.680589
RNAseq	Whole Blood	Pre-vaccination	gene4602 (MYB)	-0.068529	2.78165	-0.684354	0.496262	0.815908	-0.680383
RNAseq	Whole Blood	Pre-vaccination	gene3700 (ITIH4)	0.0797952	4.64588	0.683895	0.496507	0.816166	0.679995
RNAseq	Whole Blood	Pre-vaccination	gene10658 (CELF1)	0.0225841	7.66689	0.683843	0.496665	0.816279	0.679747
RNAseq	Whole Blood	Pre-vaccination	gene55512 (SMPD3)	0.143665	4.93055	0.682072	0.497647	0.817747	0.678197
RNAseq	Whole Blood	Pre-vaccination	gene28630 (TRBJ1-6)	0.356163	0.2978	0.681806	0.497814	0.817876	0.677933
RNAseq	Whole Blood	Pre-vaccination	gene1124 (CHN2)	0.0585389	3.72791	0.681054	0.498315	0.818207	0.677144
RNAseq	Whole Blood	Pre-vaccination	gene56342 (PPAN)	0.0265674	5.12028	0.680445	0.498693	0.818207	0.676548
RNAseq	Whole Blood	Pre-vaccination	gene8321 (FZD1)	0.0725862	4.04842	0.680502	0.498703	0.818207	0.676533
RNAseq	Whole Blood	Pre-vaccination	gene161145 (TMEM229B)	0.0346735	5.40133	0.680205	0.498761	0.818207	0.67644
RNAseq	Whole Blood	Pre-vaccination	gene51307 (FAM53C)	-0.0281185	7.31821	-0.679991	0.498889	0.818207	-0.676239
RNAseq	Whole Blood	Pre-vaccination	gene808 (CALM3)	0.0218853	8.92525	0.680066	0.498938	0.818207	0.676161
RNAseq	Whole Blood	Pre-vaccination	gene283987 (HID1)	-0.0756408	1.9379	-0.679883	0.498939	0.818207	-0.67616
RNAseq	Whole Blood	Pre-vaccination	gene169981 (SPIN3)	0.0531694	3.24633	0.680118	0.498965	0.818207	0.67612
RNAseq	Whole Blood	Pre-vaccination	gene29887 (SNX10)	-0.0298379	5.8822	-0.680049	0.49899	0.818207	-0.67608
RNAseq	Whole Blood	Pre-vaccination	gene64844 (MARCHF7)	-0.0197793	6.87521	-0.679878	0.499106	0.818207	-0.675897
RNAseq	Whole Blood	Pre-vaccination	gene326625 (MMAB)	-0.0419031	3.03813	-0.679535	0.499292	0.818207	-0.675604
RNAseq	Whole Blood	Pre-vaccination	gene80150 (ASRGL1)	0.0786409	3.52637	0.679401	0.4993	0.818207	0.675591
RNAseq	Whole Blood	Pre-vaccination	gene24138 (IFIT5)	-0.0915272	5.30247	-0.679087	0.499425	0.818207	-0.675395
RNAseq	Whole Blood	Pre-vaccination	gene8676 (STX11)	-0.0421204	7.33216	-0.678919	0.499625	0.818207	-0.67508
RNAseq	Whole Blood	Pre-vaccination	gene3109 (HLA-DMB)	0.0453849	5.5796	0.678911	0.499627	0.818207	0.675076
RNAseq	Whole Blood	Pre-vaccination	gene23085 (ERC1)	-0.0374775	5.42775	-0.678793	0.499664	0.818207	-0.675019
RNAseq	Whole Blood	Pre-vaccination	gene1317 (SLC31A1)	0.0553883	5.06234	0.678879	0.499669	0.818207	0.67501
RNAseq	Whole Blood	Pre-vaccination	gene64324 (NSD1)	-0.0227539	7.78765	-0.678829	0.499741	0.818207	-0.674897
RNAseq	Whole Blood	Pre-vaccination	gene79603 (CERS4)	-0.0560563	4.89123	-0.678548	0.499852	0.818207	-0.674722
RNAseq	Whole Blood	Pre-vaccination	gene55723 (ASF1B)	0.0485117	4.46292	0.678307	0.500005	0.818207	0.674482
RNAseq	Whole Blood	Pre-vaccination	gene65080 (MRPL44)	-0.0232312	4.95774	-0.678533	0.500109	0.818207	-0.674318
RNAseq	Whole Blood	Pre-vaccination	gene9475 (ROCK2)	0.0270079	5.4958	0.678629	0.500144	0.818207	0.674262
RNAseq	Whole Blood	Pre-vaccination	gene6500 (SKP1)	0.0217305	7.00132	0.678295	0.500151	0.818207	0.674253
RNAseq	Whole Blood	Pre-vaccination	gene2887 (GRB10)	-0.0651668	3.41016	-0.678156	0.500296	0.818207	-0.674024
RNAseq	Whole Blood	Pre-vaccination	gene9754 (STARD8)	0.0760997	3.81699	0.677894	0.500434	0.818207	0.673808
RNAseq	Whole Blood	Pre-vaccination	gene100506190 (LINC00963)	0.0598875	4.82555	0.677531	0.500481	0.818207	0.673734
RNAseq	Whole Blood	Pre-vaccination	gene145748 (LYSMD4)	0.0624181	3.05871	0.677575	0.500493	0.818207	0.673714
RNAseq	Whole Blood	Pre-vaccination	gene3978 (LIG1)	-0.0376739	5.20679	-0.677721	0.500504	0.818207	-0.673697
RNAseq	Whole Blood	Pre-vaccination	gene1429 (CRYZ)	-0.0934422	3.15527	-0.67732	0.500593	0.818207	-0.673557
RNAseq	Whole Blood	Pre-vaccination	gene79828 (METTL8)	0.049426	3.63656	0.6774	0.500717	0.818264	0.673362
RNAseq	Whole Blood	Pre-vaccination	gene10277 (UBE4B)	-0.0190944	6.84511	-0.677131	0.500876	0.818309	-0.673112
RNAseq	Whole Blood	Pre-vaccination	gene100528007 (BORCS7-ASMT)	-0.053942	2.98821	-0.677024	0.500922	0.818309	-0.67304
RNAseq	Whole Blood	Pre-vaccination	gene5871 (MAP4K2)	0.024236	6.67428	0.676577	0.501081	0.81832	0.672789
RNAseq	Whole Blood	Pre-vaccination	gene81928 (CABLES2)	0.0347771	3.94237	0.676587	0.501128	0.81832	0.672716
RNAseq	Whole Blood	Pre-vaccination	gene23175 (LPIN1)	0.0372464	5.94267	0.676527	0.501195	0.81832	0.67261
RNAseq	Whole Blood	Pre-vaccination	gene64895 (PAPOLG)	0.0194948	5.38784	0.676602	0.50181	0.819072	0.671645
RNAseq	Whole Blood	Pre-vaccination	gene26259 (FBXW8)	0.0523197	4.28145	0.675266	0.501902	0.819072	0.6715
RNAseq	Whole Blood	Pre-vaccination	gene24145 (PANX1)	0.0614965	4.62061	0.675257	0.501923	0.819072	0.671467
RNAseq	Whole Blood	Pre-vaccination	gene100132341 (CLUHP3)	0.0874205	2.81248	0.674057	0.502619	0.820062	0.670375
RNAseq	Whole Blood	Pre-vaccination	gene788 (SLC25A20)	0.0714021	5.1663	0.674402	0.50281	0.820115	0.670076
RNAseq	Whole Blood	Pre-vaccination	gene9842 (PLEKHM1)	-0.0235423	5.36856	-0.674071	0.502829	0.820115	-0.670045
RNAseq	Whole Blood	Pre-vaccination	gene11004 (KIF2C)	0.141077	0.406154	0.673148	0.503033	0.820302	0.669725
RNAseq	Whole Blood	Pre-vaccination	gene8940 (TOP3B)	0.036376	4.93583	0.673648	0.503277	0.820554	0.669343
RNAseq	Whole Blood	Pre-vaccination	gene23646 (PLD3)	0.0444405	7.17827	0.672906	0.503453	0.820684	0.669067
RNAseq	Whole Blood	Pre-vaccination	gene7756 (ZNF207)	0.0227484	6.93545	0.672595	0.503603	0.820684	0.668832
RNAseq	Whole Blood	Pre-vaccination	gene128989 (TANGO2)	0.0356078	6.50445	0.67279	0.503624	0.820684	0.668799
RNAseq	Whole Blood	Pre-vaccination	gene5359 (PLSCR1)	-0.0757183	5.46233	-0.672211	0.503828	0.820816	-0.668478
RNAseq	Whole Blood	Pre-vaccination	gene9777 (TM9SF4)	0.0314828	6.93675	0.672169	0.503883	0.820816	0.668393
RNAseq	Whole Blood	Pre-vaccination	gene22834 (ZNF652)	-0.0236083	7.3142	-0.671944	0.504091	0.820978	-0.668067
RNAseq	Whole Blood	Pre-vaccination	gene253769 (WDR27)	-0.0461973	3.60093	-0.671723	0.504179	0.820978	-0.667928
RNAseq	Whole Blood	Pre-vaccination	gene51010 (EXOSC3)	0.0233206	4.16463	0.671853	0.504313	0.820978	0.66772
RNAseq	Whole Blood	Pre-vaccination	gene2730 (GCLM)	0.0404293	3.98862	0.671475	0.504386	0.820978	0.667605
RNAseq	Whole Blood	Pre-vaccination	gene80216 (ALPK1)	0.0430921	6.86029	0.671166	0.504428	0.820978	0.667539
RNAseq	Whole Blood	Pre-vaccination	gene6166 (RPL36AL)	0.0400386	7.58093	0.67101	0.504574	0.82107	0.66731
RNAseq	Whole Blood	Pre-vaccination	gene22993 (HMGXB3)	-0.0245649	5.35938	-0.671124	0.504681	0.821098	-0.667143
RNAseq	Whole Blood	Pre-vaccination	gene7342 (UBP1)	0.0174472	6.57717	0.670589	0.504778	0.821112	0.66699
RNAseq	Whole Blood	Pre-vaccination	gene102465841 (MIR7855)	-0.174576	0.344278	-0.671343	0.504939	0.82114	-0.666738
RNAseq	Whole Blood	Pre-vaccination	gene23064 (SETX)	0.0195376	8.54269	0.670858	0.504974	0.82114	0.666684
RNAseq	Whole Blood	Pre-vaccination	gene23761 (PISD)	0.0373819	7.69668	0.669761	0.505352	0.821394	0.666092
RNAseq	Whole Blood	Pre-vaccination	gene115350 (FCRL1)	0.135699	5.5256	0.669587	0.505556	0.821394	0.665773
RNAseq	Whole Blood	Pre-vaccination	gene55014 (STX17)	-0.0282264	5.22454	-0.669253	0.505678	0.821394	-0.665582
RNAseq	Whole Blood	Pre-vaccination	gene222487 (ADGRG3)	0.0697985	7.58618	0.669213	0.505944	0.821394	0.665167
RNAseq	Whole Blood	Pre-vaccination	gene7128 (TNFAIP3)	-0.0407762	6.71043	-0.668605	0.506051	0.821394	-0.665
RNAseq	Whole Blood	Pre-vaccination	gene306 (ANXA3)	-0.109717	4.91121	-0.66875	0.506122	0.821394	-0.664889
RNAseq	Whole Blood	Pre-vaccination	gene10439 (OLFM1)	-0.225148	2.0501	-0.668596	0.50615	0.821394	-0.664844
RNAseq	Whole Blood	Pre-vaccination	gene7535 (ZAP70)	0.0352043	8.06	0.668691	0.506205	0.821394	0.664758
RNAseq	Whole Blood	Pre-vaccination	gene2060 (EPS15)	0.0242043	6.58574	0.668411	0.506235	0.821394	0.664711
RNAseq	Whole Blood	Pre-vaccination	gene2954 (GSTZ1)	-0.05798	2.35012	-0.668645	0.506265	0.821394	-0.664664
RNAseq	Whole Blood	Pre-vaccination	gene3005 (H1-0)	-0.115637	5.35307	-0.668377	0.506282	0.821394	-0.664639
RNAseq	Whole Blood	Pre-vaccination	gene2153 (F5)	-0.0758101	6.80445	-0.668276	0.506427	0.821394	-0.664412
RNAseq	Whole Blood	Pre-vaccination	gene6310 (ATXN1)	0.0256243	6.46045	0.668032	0.50649	0.821394	0.664314
RNAseq	Whole Blood	Pre-vaccination	gene56681 (SAR1A)	0.0248315	6.50193	0.66786	0.506651	0.821394	0.664062
RNAseq	Whole Blood	Pre-vaccination	gene91351 (DDX60L)	0.0715874	7.23018	0.667608	0.506711	0.821394	0.663968
RNAseq	Whole Blood	Pre-vaccination	gene3656 (IRAK2)	-0.0503618	3.59963	-0.667783	0.50674	0.821394	-0.663923
RNAseq	Whole Blood	Pre-vaccination	gene342184 (FMN1)	0.244523	1.51728	0.667524	0.506753	0.821394	0.663902
RNAseq	Whole Blood	Pre-vaccination	gene152687 (ZNF595)	0.109658	3.17893	0.667525	0.506807	0.821394	0.663818
RNAseq	Whole Blood	Pre-vaccination	gene54596 (L1TD1)	0.246728	0.190003	0.66765	0.506825	0.821394	0.663789
RNAseq	Whole Blood	Pre-vaccination	gene84864 (RIOX2)	0.0331972	4.3211	0.667202	0.507022	0.821569	0.663481
RNAseq	Whole Blood	Pre-vaccination	gene8784 (TNFRSF18)	-0.119155	2.70988	-0.666991	0.507179	0.821679	-0.663236
RNAseq	Whole Blood	Pre-vaccination	gene80349 (WDR61)	0.0272761	4.39607	0.666916	0.507492	0.821996	0.662748
RNAseq	Whole Blood	Pre-vaccination	gene6231 (RPS26)	-0.30174	7.29629	-0.666338	0.507554	0.821996	-0.662651
RNAseq	Whole Blood	Pre-vaccination	gene100507347 (VIM-AS1)	0.0367698	5.35252	0.665684	0.507989	0.822491	0.661972
RNAseq	Whole Blood	Pre-vaccination	gene3915 (LAMC1)	0.112627	3.01659	0.665735	0.508038	0.822491	0.661895
RNAseq	Whole Blood	Pre-vaccination	gene8677 (STX10)	0.0262312	6.84582	0.665361	0.508266	0.82258	0.661541
RNAseq	Whole Blood	Pre-vaccination	gene54621 (VSIG10)	0.190345	1.24204	0.665256	0.508272	0.82258	0.661531
RNAseq	Whole Blood	Pre-vaccination	gene390963 (ZNF818P)	-0.067319	4.21276	-0.664475	0.508703	0.822944	-0.660858
RNAseq	Whole Blood	Pre-vaccination	gene80273 (GRPEL1)	0.0252103	4.47266	0.664684	0.508761	0.822944	0.660768
RNAseq	Whole Blood	Pre-vaccination	gene7444 (VRK2)	0.0435478	3.99605	0.664348	0.508765	0.822944	0.660762
RNAseq	Whole Blood	Pre-vaccination	gene121274 (ZNF641)	-0.075346	6.84055	-0.664025	0.509036	0.822987	-0.66034
RNAseq	Whole Blood	Pre-vaccination	gene126068 (ZNF441)	0.0579918	3.49524	0.664814	0.509223	0.822987	0.660048
RNAseq	Whole Blood	Pre-vaccination	gene5595 (MAPK3)	-0.0328281	6.90934	-0.66351	0.509367	0.822987	-0.659823
RNAseq	Whole Blood	Pre-vaccination	gene5725 (PTBP1)	0.0156675	8.06167	0.663488	0.509513	0.822987	0.659595
RNAseq	Whole Blood	Pre-vaccination	gene79026 (AHNAK)	0.047214	11.5643	0.663273	0.509524	0.822987	0.659579
RNAseq	Whole Blood	Pre-vaccination	gene253943 (YTHDF3)	-0.0203505	6.28741	-0.663417	0.509551	0.822987	-0.659537
RNAseq	Whole Blood	Pre-vaccination	gene26228 (STAP1)	-0.0896113	3.12275	-0.663324	0.509573	0.822987	-0.659502
RNAseq	Whole Blood	Pre-vaccination	gene400360 (C15orf54)	0.19113	0.698908	0.663126	0.509708	0.822987	0.659292
RNAseq	Whole Blood	Pre-vaccination	gene105377206 (NA)	-0.0625995	2.24919	-0.663065	0.509736	0.822987	-0.659249
RNAseq	Whole Blood	Pre-vaccination	gene64926 (RASAL3)	-0.0353882	7.75316	-0.663257	0.509739	0.822987	-0.659244
RNAseq	Whole Blood	Pre-vaccination	gene26025 (PCDHGA12)	-0.115946	1.40162	-0.662817	0.509774	0.822987	-0.659189
RNAseq	Whole Blood	Pre-vaccination	gene101927780 (LINC01303)	0.17741	0.351609	0.662765	0.509948	0.823046	0.658918
RNAseq	Whole Blood	Pre-vaccination	gene6195 (RPS6KA1)	0.0153563	8.74357	0.662668	0.510117	0.823046	0.658655
RNAseq	Whole Blood	Pre-vaccination	gene7738 (ZNF184)	-0.0296068	3.56932	-0.662358	0.510182	0.823046	-0.658554
RNAseq	Whole Blood	Pre-vaccination	gene5727 (PTCH1)	-0.0755758	4.96739	-0.662221	0.510254	0.823046	-0.658442
RNAseq	Whole Blood	Pre-vaccination	gene55900 (ZNF302)	0.0451392	4.58618	0.662521	0.510258	0.823046	0.658436
RNAseq	Whole Blood	Pre-vaccination	gene51474 (LIMA1)	0.0437415	3.96898	0.661634	0.510586	0.823196	0.657926
RNAseq	Whole Blood	Pre-vaccination	gene388564 (TMEM238)	-0.0684677	2.17422	-0.661593	0.510656	0.823196	-0.657817
RNAseq	Whole Blood	Pre-vaccination	gene79890 (RIN3)	-0.0260752	8.5297	-0.661655	0.510686	0.823196	-0.65777
RNAseq	Whole Blood	Pre-vaccination	gene5292 (PIM1)	-0.0450703	8.29396	-0.661672	0.510709	0.823196	-0.657734
RNAseq	Whole Blood	Pre-vaccination	gene80762 (NDFIP1)	-0.0343406	6.64962	-0.661179	0.510876	0.823321	-0.657474
RNAseq	Whole Blood	Pre-vaccination	gene11135 (CDC42EP1)	0.211382	3.05891	0.661008	0.511033	0.82343	0.65723
RNAseq	Whole Blood	Pre-vaccination	gene124935 (SLC43A2)	0.026275	7.24058	0.661043	0.511156	0.823484	0.657039
RNAseq	Whole Blood	Pre-vaccination	gene57337 (SENP7)	0.0402498	5.272	0.660749	0.511351	0.823629	0.656736
RNAseq	Whole Blood	Pre-vaccination	gene23405 (DICER1)	0.0271168	7.62601	0.660553	0.511425	0.823629	0.656621
RNAseq	Whole Blood	Pre-vaccination	gene55898 (UNC45A)	0.0181722	6.18943	0.659724	0.511766	0.823773	0.65609
RNAseq	Whole Blood	Pre-vaccination	gene8725 (URI1)	0.0175553	5.67261	0.660007	0.511775	0.823773	0.656077
RNAseq	Whole Blood	Pre-vaccination	gene401541 (CENPP)	0.116034	0.853346	0.659632	0.511784	0.823773	0.656062
RNAseq	Whole Blood	Pre-vaccination	gene631 (BFSP1)	0.164942	0.584936	0.659701	0.511951	0.823773	0.655802
RNAseq	Whole Blood	Pre-vaccination	gene1191 (CLU)	0.127072	7.20233	0.659505	0.511961	0.823773	0.655787
RNAseq	Whole Blood	Pre-vaccination	gene10928 (RALBP1)	-0.0396472	7.71727	-0.659174	0.512106	0.823855	-0.655563
RNAseq	Whole Blood	Pre-vaccination	gene554203 (JPX)	0.0562436	2.29809	0.658691	0.512192	0.823855	0.655429
RNAseq	Whole Blood	Pre-vaccination	gene5991 (RFX3)	-0.0266614	4.0241	-0.659077	0.512503	0.823992	-0.654945
RNAseq	Whole Blood	Pre-vaccination	gene790952 (ESRG)	0.300714	-0.148481	0.658844	0.51252	0.823992	0.654919
RNAseq	Whole Blood	Pre-vaccination	gene493 (ATP2B4)	0.0386128	8.03745	0.658511	0.512545	0.823992	0.65488
RNAseq	Whole Blood	Pre-vaccination	gene55280 (CWF19L1)	0.0311465	5.44491	0.658174	0.512768	0.824207	0.654533
RNAseq	Whole Blood	Pre-vaccination	gene58526 (MID1IP1)	-0.0309625	6.99959	-0.657774	0.513064	0.824359	-0.654075
RNAseq	Whole Blood	Pre-vaccination	gene8914 (TIMELESS)	0.044796	3.95004	0.657851	0.513123	0.824359	0.653983
RNAseq	Whole Blood	Pre-vaccination	gene552 (AVPR1A)	0.156563	0.703923	0.657706	0.513209	0.824359	0.65385
RNAseq	Whole Blood	Pre-vaccination	gene220002 (CYB561A3)	0.035759	6.41691	0.657582	0.513221	0.824359	0.653831
RNAseq	Whole Blood	Pre-vaccination	gene166012 (CHST13)	-0.162371	3.2039	-0.657145	0.513572	0.824676	-0.653285
RNAseq	Whole Blood	Pre-vaccination	gene11033 (ADAP1)	0.0372936	6.53647	0.656582	0.513839	0.824676	0.652872
RNAseq	Whole Blood	Pre-vaccination	gene109 (ADCY3)	0.0355144	4.54128	0.656389	0.51401	0.824676	0.652606
RNAseq	Whole Blood	Pre-vaccination	gene2675 (GFRA2)	0.144777	1.26896	0.656271	0.514037	0.824676	0.652565
RNAseq	Whole Blood	Pre-vaccination	gene56102 (PCDHGB3)	-0.111637	1.44971	-0.656099	0.514045	0.824676	-0.652552
RNAseq	Whole Blood	Pre-vaccination	gene28586 (TRBV9)	0.122094	1.32045	0.656214	0.514064	0.824676	0.652523
RNAseq	Whole Blood	Pre-vaccination	gene8780 (RIOK3)	-0.0540454	7.15301	-0.656515	0.514075	0.824676	-0.652505
RNAseq	Whole Blood	Pre-vaccination	gene5866 (RAB3IL1)	-0.16196	1.82576	-0.656788	0.514135	0.824676	-0.652413
RNAseq	Whole Blood	Pre-vaccination	gene23549 (DNPEP)	0.0273984	5.15494	0.655694	0.514329	0.824745	0.652111
RNAseq	Whole Blood	Pre-vaccination	gene493856 (CISD2)	-0.0527136	3.56418	-0.655867	0.514357	0.824745	-0.652068
RNAseq	Whole Blood	Pre-vaccination	gene51592 (TRIM33)	0.0209855	6.4377	0.65545	0.514559	0.824776	0.651756
RNAseq	Whole Blood	Pre-vaccination	gene51316 (PLAC8)	0.0350067	6.72116	0.655302	0.51457	0.824776	0.651738
RNAseq	Whole Blood	Pre-vaccination	gene4725 (NDUFS5)	-0.0317001	5.43136	-0.655149	0.514645	0.824776	-0.651622
RNAseq	Whole Blood	Pre-vaccination	gene29789 (OLA1)	-0.0284575	4.99794	-0.654562	0.51509	0.82528	-0.650933
RNAseq	Whole Blood	Pre-vaccination	gene124454 (EARS2)	0.03129	3.76187	0.654481	0.515139	0.82528	0.650857
RNAseq	Whole Blood	Pre-vaccination	gene727851 (RGPD8)	0.16712	1.58964	0.656524	0.515638	0.825908	0.650084
RNAseq	Whole Blood	Pre-vaccination	gene64748 (PLPPR2)	0.0370798	7.30474	0.653479	0.51571	0.825908	0.649972
RNAseq	Whole Blood	Pre-vaccination	gene5362 (PLXNA2)	-0.0674924	3.7994	-0.653343	0.515877	0.826031	-0.649714
RNAseq	Whole Blood	Pre-vaccination	gene57180 (ACTR3B)	0.0335584	3.1048	0.652641	0.51629	0.826468	0.649074
RNAseq	Whole Blood	Pre-vaccination	gene5297 (PI4KA)	-0.0207498	7.74007	-0.652953	0.516329	0.826468	-0.649014
RNAseq	Whole Blood	Pre-vaccination	gene1824 (DSC2)	-0.139362	4.79886	-0.652353	0.516511	0.826566	-0.648733
RNAseq	Whole Blood	Pre-vaccination	gene9537 (TP53I11)	-0.0596777	6.49788	-0.652092	0.516677	0.826566	-0.648476
RNAseq	Whole Blood	Pre-vaccination	gene4097 (MAFG)	0.0356975	5.18338	0.652086	0.516738	0.826566	0.648382
RNAseq	Whole Blood	Pre-vaccination	gene22898 (DENND3)	0.0303915	8.63861	0.651896	0.51675	0.826566	0.648364
RNAseq	Whole Blood	Pre-vaccination	gene267 (AMFR)	-0.0274883	6.61803	-0.651661	0.516902	0.826666	-0.648129
RNAseq	Whole Blood	Pre-vaccination	gene79144 (PPDPF)	-0.0775348	7.65593	-0.651541	0.517019	0.82667	-0.647947
RNAseq	Whole Blood	Pre-vaccination	gene1794 (DOCK2)	0.0215837	8.92362	0.651474	0.517084	0.82667	0.647847
RNAseq	Whole Blood	Pre-vaccination	gene55 (ACPP)	-0.0755973	4.80021	-0.651118	0.517319	0.826902	-0.647484
RNAseq	Whole Blood	Pre-vaccination	gene8233 (ZRSR2)	-0.0263354	5.38215	-0.650361	0.517672	0.827322	-0.646939
RNAseq	Whole Blood	Pre-vaccination	gene2188 (FANCF)	-0.0222908	4.07357	-0.650255	0.517854	0.82747	-0.646657
RNAseq	Whole Blood	Pre-vaccination	gene440574 (MICOS10)	0.0286007	4.62944	0.649812	0.518165	0.827703	0.646177
RNAseq	Whole Blood	Pre-vaccination	gene79868 (ALG13)	0.0371826	5.2308	0.650026	0.51818	0.827703	0.646154
RNAseq	Whole Blood	Pre-vaccination	gene23042 (PDXDC1)	0.0387892	5.49122	0.649502	0.518401	0.82788	0.645812
RNAseq	Whole Blood	Pre-vaccination	gene2944 (GSTM1)	-0.528948	1.60277	-0.649218	0.51848	0.82788	-0.645691
RNAseq	Whole Blood	Pre-vaccination	gene400685 (LINC01801)	0.0784011	0.829146	0.649306	0.518562	0.82788	0.645563
RNAseq	Whole Blood	Pre-vaccination	gene51761 (ATP8A2)	-0.101238	1.3534	-0.648642	0.518828	0.82788	-0.645154
RNAseq	Whole Blood	Pre-vaccination	gene80790 (CMIP)	0.025442	7.94541	0.64854	0.519019	0.82788	0.644859
RNAseq	Whole Blood	Pre-vaccination	gene10194 (TSHZ1)	-0.0275702	5.73436	-0.648452	0.519037	0.82788	-0.64483
RNAseq	Whole Blood	Pre-vaccination	gene117246 (FTSJ3)	0.0240393	5.90056	0.648355	0.519083	0.82788	0.644759
RNAseq	Whole Blood	Pre-vaccination	gene80336 (PABPC1L)	-0.0471017	5.06513	-0.6482	0.519176	0.82788	-0.644616
RNAseq	Whole Blood	Pre-vaccination	gene29078 (NDUFAF4)	0.042113	2.57741	0.648056	0.519264	0.82788	0.644481
RNAseq	Whole Blood	Pre-vaccination	gene8087 (FXR1)	-0.0164172	6.57658	-0.648742	0.51928	0.82788	-0.644456
RNAseq	Whole Blood	Pre-vaccination	gene54838 (WBP1L)	0.0172583	7.09327	0.647964	0.519318	0.82788	0.644397
RNAseq	Whole Blood	Pre-vaccination	gene26580 (BSCL2)	-0.0530806	4.66379	-0.647694	0.519369	0.82788	-0.644318
RNAseq	Whole Blood	Pre-vaccination	gene8395 (PIP5K1B)	-0.0548688	3.34968	-0.647581	0.51961	0.827924	-0.643947
RNAseq	Whole Blood	Pre-vaccination	gene22906 (TRAK1)	0.0260207	6.45783	0.647113	0.519838	0.827924	0.643596
RNAseq	Whole Blood	Pre-vaccination	gene56114 (PCDHGA1)	-0.111541	1.36413	-0.646796	0.520014	0.827924	-0.643323
RNAseq	Whole Blood	Pre-vaccination	gene5046 (PCSK6)	0.123315	3.79224	0.647061	0.520023	0.827924	0.643309
RNAseq	Whole Blood	Pre-vaccination	gene83752 (LONP2)	-0.0267176	5.83823	-0.647259	0.520111	0.827924	-0.643174
RNAseq	Whole Blood	Pre-vaccination	gene2876 (GPX1)	0.0555442	8.61529	0.647284	0.520168	0.827924	0.643087
RNAseq	Whole Blood	Pre-vaccination	gene54517 (PUS7)	0.060164	2.3392	0.646199	0.520342	0.827924	0.642818
RNAseq	Whole Blood	Pre-vaccination	gene57573 (ZNF471)	-0.130861	0.497272	-0.6462	0.520503	0.827924	-0.64257
RNAseq	Whole Blood	Pre-vaccination	gene101929355 (CFAP97D2)	-0.232561	0.1025	-0.646012	0.520507	0.827924	-0.642563
RNAseq	Whole Blood	Pre-vaccination	gene201799 (TMEM154)	0.0400214	7.95577	0.646169	0.520526	0.827924	0.642535
RNAseq	Whole Blood	Pre-vaccination	gene81932 (HDHD3)	-0.05729	3.33049	-0.646347	0.520594	0.827924	-0.64243
RNAseq	Whole Blood	Pre-vaccination	gene4621 (MYH3)	0.0495737	3.50313	0.64608	0.520626	0.827924	0.64238
RNAseq	Whole Blood	Pre-vaccination	gene84337 (ELOF1)	-0.0438168	5.61191	-0.646168	0.52063	0.827924	-0.642375
RNAseq	Whole Blood	Pre-vaccination	gene2026 (ENO2)	0.0495541	5.08464	0.646006	0.520656	0.827924	0.642334
RNAseq	Whole Blood	Pre-vaccination	gene9898 (UBAP2L)	-0.0170539	7.722	-0.645086	0.521145	0.828558	-0.641582
RNAseq	Whole Blood	Pre-vaccination	gene10253 (SPRY2)	0.0995109	1.01922	0.645001	0.521262	0.828602	0.641401
RNAseq	Whole Blood	Pre-vaccination	gene1154 (CISH)	0.0544775	6.24956	0.644471	0.521504	0.828828	0.641028
RNAseq	Whole Blood	Pre-vaccination	gene79037 (PVRIG)	0.0434651	5.5077	0.644059	0.521835	0.828828	0.640519
RNAseq	Whole Blood	Pre-vaccination	gene3268 (AGFG2)	0.0306199	4.74358	0.643818	0.521927	0.828828	0.640377
RNAseq	Whole Blood	Pre-vaccination	gene23030 (KDM4B)	-0.0241042	7.88766	-0.643817	0.52193	0.828828	-0.640374
RNAseq	Whole Blood	Pre-vaccination	gene286336 (FAM78A)	-0.0187052	7.90811	-0.643667	0.522063	0.828828	-0.640169
RNAseq	Whole Blood	Pre-vaccination	gene54741 (LEPROT)	0.0415956	6.07749	0.643593	0.522092	0.828828	0.640124
RNAseq	Whole Blood	Pre-vaccination	gene1397 (CRIP2)	-0.125948	3.76791	-0.643396	0.522349	0.828828	-0.639729
RNAseq	Whole Blood	Pre-vaccination	gene1213 (CLTC)	0.0218273	8.12164	0.643361	0.522358	0.828828	0.639715
RNAseq	Whole Blood	Pre-vaccination	gene11214 (AKAP13)	-0.0232552	9.48566	-0.643414	0.522368	0.828828	-0.639699
RNAseq	Whole Blood	Pre-vaccination	gene84236 (RHBDD1)	0.0262073	4.86251	0.643336	0.522384	0.828828	0.639674
RNAseq	Whole Blood	Pre-vaccination	gene3710 (ITPR3)	-0.0499887	6.71635	-0.643299	0.522395	0.828828	-0.639658
RNAseq	Whole Blood	Pre-vaccination	gene4005 (LMO2)	0.0420806	6.20815	0.642533	0.522873	0.829127	0.638924
RNAseq	Whole Blood	Pre-vaccination	gene10468 (FST)	0.364167	-3.44503	0.641703	0.522938	0.829127	0.638823
RNAseq	Whole Blood	Pre-vaccination	gene8787 (RGS9)	0.109267	2.61371	0.642151	0.523068	0.829127	0.638623
RNAseq	Whole Blood	Pre-vaccination	gene728841 (NBPF8)	0.0699341	4.80117	0.642239	0.523081	0.829127	0.638604
RNAseq	Whole Blood	Pre-vaccination	gene4696 (NDUFA3)	0.0283753	5.0306	0.64187	0.523307	0.829127	0.638256
RNAseq	Whole Blood	Pre-vaccination	gene100859930 (HEIH)	0.0261605	5.77922	0.641727	0.523324	0.829127	0.63823
RNAseq	Whole Blood	Pre-vaccination	gene23556 (PIGN)	0.0391235	3.58488	0.641583	0.523474	0.829127	0.637999
RNAseq	Whole Blood	Pre-vaccination	gene5244 (ABCB4)	-0.106754	1.79656	-0.641693	0.523488	0.829127	-0.637977
RNAseq	Whole Blood	Pre-vaccination	gene26505 (CNNM3)	-0.0232768	6.10368	-0.641472	0.523584	0.829127	-0.63783
RNAseq	Whole Blood	Pre-vaccination	gene55012 (PPP2R3C)	-0.0601864	5.05868	-0.64117	0.523649	0.829127	-0.63773
RNAseq	Whole Blood	Pre-vaccination	gene60509 (AGBL5)	0.0265942	3.83572	0.641317	0.523653	0.829127	0.637724
RNAseq	Whole Blood	Pre-vaccination	gene57514 (ARHGAP31)	0.0558885	5.27972	0.641344	0.523684	0.829127	0.637676
RNAseq	Whole Blood	Pre-vaccination	gene4493 (MT1E)	-0.18089	0.280944	-0.641042	0.523825	0.829127	-0.63746
RNAseq	Whole Blood	Pre-vaccination	gene10210 (TOPORS)	-0.026277	6.10406	-0.641121	0.523844	0.829127	-0.637431
RNAseq	Whole Blood	Pre-vaccination	gene284749 (LINC00494)	-0.12518	1.5064	-0.640756	0.523995	0.829169	-0.637199
RNAseq	Whole Blood	Pre-vaccination	gene645 (BLVRB)	0.0969734	7.00098	0.640828	0.524106	0.829169	0.637029
RNAseq	Whole Blood	Pre-vaccination	gene80010 (RMI1)	0.0373958	3.39323	0.640499	0.524276	0.829169	0.636768
RNAseq	Whole Blood	Pre-vaccination	gene56658 (TRIM39)	-0.0316843	3.31404	-0.640045	0.524346	0.829169	-0.636661
RNAseq	Whole Blood	Pre-vaccination	gene28831 (IGLJ3)	0.149484	2.77333	0.640143	0.52436	0.829169	0.636639
RNAseq	Whole Blood	Pre-vaccination	gene26058 (GIGYF2)	-0.02015	6.88225	-0.63991	0.524411	0.829169	-0.636561
RNAseq	Whole Blood	Pre-vaccination	gene352961 (HCG26)	-0.484654	-0.914115	-0.639802	0.524533	0.829219	-0.636374
RNAseq	Whole Blood	Pre-vaccination	gene8767 (RIPK2)	0.0288218	4.45296	0.640155	0.52465	0.829262	0.636194
RNAseq	Whole Blood	Pre-vaccination	gene54884 (RETSAT)	0.0367018	4.98295	0.639162	0.52528	0.82997	0.635228
RNAseq	Whole Blood	Pre-vaccination	gene56948 (SDR39U1)	-0.0288832	5.25554	-0.638839	0.525361	0.82997	-0.635104
RNAseq	Whole Blood	Pre-vaccination	gene6967 (TRGC2)	0.145987	4.61352	0.638472	0.525412	0.82997	0.635025
RNAseq	Whole Blood	Pre-vaccination	gene54832 (VPS13C)	0.0287115	7.46109	0.638519	0.525458	0.82997	0.634955
RNAseq	Whole Blood	Pre-vaccination	gene51667 (NUB1)	-0.0350035	7.12479	-0.638181	0.525575	0.830012	-0.634775
RNAseq	Whole Blood	Pre-vaccination	gene163786 (SASS6)	0.0436352	2.41115	0.638022	0.525695	0.830059	0.634591
RNAseq	Whole Blood	Pre-vaccination	gene9830 (TRIM14)	-0.0307379	7.09752	-0.63719	0.526207	0.830661	-0.633807
RNAseq	Whole Blood	Pre-vaccination	gene9638 (FEZ1)	0.121829	2.16978	0.637204	0.52634	0.830661	0.633603
RNAseq	Whole Blood	Pre-vaccination	gene9772 (TMEM94)	0.016213	6.51758	0.637223	0.526509	0.830661	0.633343
RNAseq	Whole Blood	Pre-vaccination	gene440026 (TMEM41B)	0.0460482	4.25468	0.636762	0.526516	0.830661	0.633333
RNAseq	Whole Blood	Pre-vaccination	gene2781 (GNAZ)	0.106792	4.8292	0.637044	0.526527	0.830661	0.633316
RNAseq	Whole Blood	Pre-vaccination	gene3029 (HAGH)	-0.0953704	6.71738	-0.636645	0.526762	0.830888	-0.632957
RNAseq	Whole Blood	Pre-vaccination	gene171425 (CLYBL)	0.0482005	2.39842	0.636063	0.52709	0.831043	0.632454
RNAseq	Whole Blood	Pre-vaccination	gene9866 (TRIM66)	0.0717246	5.20514	0.636003	0.52711	0.831043	0.632424
RNAseq	Whole Blood	Pre-vaccination	gene2591 (GALNT3)	0.0419762	4.479	0.635849	0.527131	0.831043	0.632392
RNAseq	Whole Blood	Pre-vaccination	gene4718 (NDUFC2)	0.029103	5.17957	0.635639	0.527337	0.831226	0.632076
RNAseq	Whole Blood	Pre-vaccination	gene7587 (ZNF37A)	0.029197	4.87405	0.635181	0.527584	0.831473	0.631699
RNAseq	Whole Blood	Pre-vaccination	gene2677 (GGCX)	-0.0278986	4.72997	-0.634882	0.527716	0.831539	-0.631497
RNAseq	Whole Blood	Pre-vaccination	gene55536 (CDCA7L)	-0.080257	4.47499	-0.634819	0.527928	0.831731	-0.631171
RNAseq	Whole Blood	Pre-vaccination	gene221120 (ALKBH3)	0.0323394	3.68944	0.634201	0.528124	0.831897	0.630872
RNAseq	Whole Blood	Pre-vaccination	gene51719 (CAB39)	-0.0223684	7.84687	-0.634071	0.528361	0.83207	-0.63051
RNAseq	Whole Blood	Pre-vaccination	gene92140 (MTDH)	0.0200797	7.12287	0.633765	0.528463	0.83207	0.630354
RNAseq	Whole Blood	Pre-vaccination	gene11037 (STON1)	0.076644	1.35999	0.633612	0.528605	0.83207	0.630137
RNAseq	Whole Blood	Pre-vaccination	gene122618 (PLD4)	0.0704405	5.33863	0.633161	0.528861	0.83207	0.629746
RNAseq	Whole Blood	Pre-vaccination	gene1039 (CDR2)	-0.0452896	5.06352	-0.633035	0.528992	0.83207	-0.629545
RNAseq	Whole Blood	Pre-vaccination	gene23670 (CEMIP2)	0.0402035	7.34922	0.632731	0.529142	0.83207	0.629316
RNAseq	Whole Blood	Pre-vaccination	gene80025 (PANK2)	0.0239005	5.82282	0.632848	0.529213	0.83207	0.629207
RNAseq	Whole Blood	Pre-vaccination	gene9091 (PIGQ)	-0.0271562	4.94266	-0.632447	0.529358	0.83207	-0.628986
RNAseq	Whole Blood	Pre-vaccination	gene5590 (PRKCZ)	0.0286991	4.99117	0.632399	0.529388	0.83207	0.62894
RNAseq	Whole Blood	Pre-vaccination	gene4292 (MLH1)	-0.0230377	4.6942	-0.632187	0.529538	0.83207	-0.628712
RNAseq	Whole Blood	Pre-vaccination	gene4301 (AFDN)	0.14152	4.2719	0.631962	0.529657	0.83207	0.62853
RNAseq	Whole Blood	Pre-vaccination	gene27336 (HTATSF1)	0.020678	6.17226	0.632098	0.529676	0.83207	0.6285
RNAseq	Whole Blood	Pre-vaccination	gene5062 (PAK2)	0.0130873	8.36773	0.632143	0.529689	0.83207	0.628481
RNAseq	Whole Blood	Pre-vaccination	gene8372 (HYAL3)	0.053396	2.22454	0.632111	0.529748	0.83207	0.62839
RNAseq	Whole Blood	Pre-vaccination	gene11020 (IFT27)	0.0367556	3.13356	0.63165	0.529872	0.83207	0.628201
RNAseq	Whole Blood	Pre-vaccination	gene84174 (SLA2)	0.0604511	5.87918	0.631603	0.529874	0.83207	0.628199
RNAseq	Whole Blood	Pre-vaccination	gene102724190 (LINC02289)	0.113408	2.89321	0.63213	0.529882	0.83207	0.628186
RNAseq	Whole Blood	Pre-vaccination	gene11152 (WDR45)	-0.0424311	6.46286	-0.631691	0.530015	0.83207	-0.627982
RNAseq	Whole Blood	Pre-vaccination	gene23379 (ICE1)	0.0168353	6.25279	0.632211	0.530038	0.83207	0.627948
RNAseq	Whole Blood	Pre-vaccination	gene51253 (MRPL37)	0.0234893	4.89486	0.631579	0.530113	0.83207	0.627833
RNAseq	Whole Blood	Pre-vaccination	gene3050 (HBZ)	0.40116	-0.356202	0.631348	0.530214	0.83207	0.627679
RNAseq	Whole Blood	Pre-vaccination	gene51330 (TNFRSF12A)	0.0596571	2.03542	0.631313	0.530222	0.83207	0.627667
RNAseq	Whole Blood	Pre-vaccination	gene1760 (DMPK)	0.0501382	4.38227	0.631204	0.530315	0.832073	0.627526
RNAseq	Whole Blood	Pre-vaccination	gene6432 (SRSF7)	0.025348	6.52797	0.630742	0.530512	0.832136	0.627225
RNAseq	Whole Blood	Pre-vaccination	gene83888 (FGFBP2)	0.140391	6.53213	0.630579	0.530564	0.832136	0.627145
RNAseq	Whole Blood	Pre-vaccination	gene25822 (DNAJB5)	-0.0928019	2.39606	-0.630438	0.530625	0.832136	-0.627052
RNAseq	Whole Blood	Pre-vaccination	gene6640 (SNTA1)	-0.0661862	2.30988	-0.629831	0.53093	0.832334	-0.626587
RNAseq	Whole Blood	Pre-vaccination	gene256364 (EML3)	0.023948	7.16443	0.630256	0.530933	0.832334	0.626583
RNAseq	Whole Blood	Pre-vaccination	gene9791 (PTDSS1)	0.0251179	6.59998	0.62959	0.531294	0.832758	0.626032
RNAseq	Whole Blood	Pre-vaccination	gene9993 (DGCR2)	-0.0183099	7.8432	-0.628721	0.531743	0.833265	-0.625347
RNAseq	Whole Blood	Pre-vaccination	gene5723 (PSPH)	-0.0837146	1.82589	-0.628372	0.531874	0.833265	-0.625147
RNAseq	Whole Blood	Pre-vaccination	gene330 (BIRC3)	0.0556635	6.92718	0.628492	0.532013	0.833265	0.624936
RNAseq	Whole Blood	Pre-vaccination	gene10554 (AGPAT1)	0.0397535	4.77353	0.628078	0.532184	0.833265	0.624675
RNAseq	Whole Blood	Pre-vaccination	gene23328 (SASH1)	-0.119476	3.10084	-0.628098	0.532232	0.833265	-0.624603
RNAseq	Whole Blood	Pre-vaccination	gene51075 (TMX2)	-0.0252834	5.44234	-0.628133	0.532268	0.833265	-0.624547
RNAseq	Whole Blood	Pre-vaccination	gene4601 (MXI1)	-0.106957	7.03751	-0.627849	0.532575	0.833265	-0.62408
RNAseq	Whole Blood	Pre-vaccination	gene9402 (GRAP2)	0.0397578	7.30841	0.627372	0.532641	0.833265	0.62398
RNAseq	Whole Blood	Pre-vaccination	gene83443 (SF3B5)	0.0200561	5.54535	0.627463	0.532684	0.833265	0.623915
RNAseq	Whole Blood	Pre-vaccination	gene5521 (PPP2R2B)	0.0968643	3.20534	0.627378	0.532688	0.833265	0.623909
RNAseq	Whole Blood	Pre-vaccination	gene2239 (GPC4)	0.255124	-0.501819	0.627136	0.532718	0.833265	0.623862
RNAseq	Whole Blood	Pre-vaccination	gene617 (BCS1L)	0.0321779	3.74183	0.62707	0.532865	0.833265	0.623638
RNAseq	Whole Blood	Pre-vaccination	gene467 (ATF3)	0.10926	1.24139	0.626933	0.532908	0.833265	0.623573
RNAseq	Whole Blood	Pre-vaccination	gene57704 (GBA2)	0.0262572	6.70488	0.626713	0.533049	0.833265	0.623358
RNAseq	Whole Blood	Pre-vaccination	gene729083 (LINC02158)	0.0927351	2.42117	0.627058	0.533123	0.833265	0.623246
RNAseq	Whole Blood	Pre-vaccination	gene115761 (ARL11)	0.0269496	5.39796	0.626688	0.533179	0.833265	0.623161
RNAseq	Whole Blood	Pre-vaccination	gene63897 (HEATR6)	-0.0497727	4.31561	-0.626201	0.533331	0.833265	-0.622929
RNAseq	Whole Blood	Pre-vaccination	gene4240 (MFGE8)	0.0650563	3.89743	0.626095	0.533398	0.833265	0.622827
RNAseq	Whole Blood	Pre-vaccination	gene79143 (MBOAT7)	0.0301363	8.14808	0.625781	0.53364	0.833265	0.62246
RNAseq	Whole Blood	Pre-vaccination	gene5893 (RAD52)	0.0451973	3.3973	0.625862	0.533652	0.833265	0.622441
RNAseq	Whole Blood	Pre-vaccination	gene728233 (PI4KAP1)	0.206518	3.5846	0.625773	0.533653	0.833265	0.622439
RNAseq	Whole Blood	Pre-vaccination	gene79699 (ZYG11B)	-0.0369198	5.19977	-0.625702	0.533755	0.833265	-0.622285
RNAseq	Whole Blood	Pre-vaccination	gene51301 (GCNT4)	-0.0709257	2.65872	-0.625861	0.533776	0.833265	-0.622252
RNAseq	Whole Blood	Pre-vaccination	gene7178 (TPT1)	-0.0357449	11.513	-0.625517	0.533878	0.833265	-0.622098
RNAseq	Whole Blood	Pre-vaccination	gene5151 (PDE8A)	0.0390109	4.67136	0.625535	0.533879	0.833265	0.622095
RNAseq	Whole Blood	Pre-vaccination	gene55734 (ZFP64)	-0.0299926	3.83279	-0.624552	0.534452	0.833953	-0.621225
RNAseq	Whole Blood	Pre-vaccination	gene79640 (C22orf46)	-0.0292177	4.528	-0.624993	0.534502	0.833953	-0.621149
RNAseq	Whole Blood	Pre-vaccination	gene23552 (CDK20)	-0.0572509	1.87941	-0.623755	0.534905	0.834392	-0.620535
RNAseq	Whole Blood	Pre-vaccination	gene7038 (TG)	-0.113398	0.947068	-0.624142	0.534964	0.834392	-0.620446
RNAseq	Whole Blood	Pre-vaccination	gene23102 (TBC1D2B)	-0.0226139	6.92256	-0.62318	0.535281	0.834714	-0.619964
RNAseq	Whole Blood	Pre-vaccination	gene1456 (CSNK1G3)	0.0212275	4.40402	0.623742	0.535352	0.834714	0.619857
RNAseq	Whole Blood	Pre-vaccination	gene3702 (ITK)	-0.0323572	7.41078	-0.622866	0.535628	0.834719	-0.619438
RNAseq	Whole Blood	Pre-vaccination	gene9730 (DCAF1)	-0.0175046	5.88973	-0.622793	0.53564	0.834719	-0.619419
RNAseq	Whole Blood	Pre-vaccination	gene647979 (NORAD)	0.0213505	8.19745	0.622922	0.535649	0.834719	0.619406
RNAseq	Whole Blood	Pre-vaccination	gene23294 (ANKS1A)	0.0253955	5.66805	0.622905	0.535742	0.834719	0.619265
RNAseq	Whole Blood	Pre-vaccination	gene6844 (VAMP2)	0.0197215	7.58042	0.622781	0.535808	0.834719	0.619164
RNAseq	Whole Blood	Pre-vaccination	gene440465 (BAIAP2-DT)	0.0649279	5.2634	0.622015	0.536197	0.835182	0.618575
RNAseq	Whole Blood	Pre-vaccination	gene84775 (ZNF607)	-0.0515341	2.52824	-0.62248	0.536316	0.835227	-0.618394
RNAseq	Whole Blood	Pre-vaccination	gene29990 (PILRB)	0.0411122	6.08067	0.621258	0.536684	0.835437	0.617835
RNAseq	Whole Blood	Pre-vaccination	gene286140 (RNF5P1)	0.330537	-0.422803	0.620911	0.536762	0.835437	0.617717
RNAseq	Whole Blood	Pre-vaccination	gene57706 (DENND1A)	-0.0276779	6.2241	-0.620986	0.536823	0.835437	-0.617625
RNAseq	Whole Blood	Pre-vaccination	gene56108 (PCDHGA7)	-0.104456	1.41407	-0.620678	0.536959	0.835437	-0.617419
RNAseq	Whole Blood	Pre-vaccination	gene22868 (FASTKD2)	0.0326236	4.30163	0.620947	0.536992	0.835437	0.617368
RNAseq	Whole Blood	Pre-vaccination	gene9724 (UTP14C)	-0.0181092	5.12679	-0.618741	0.537058	0.835437	-0.617268
RNAseq	Whole Blood	Pre-vaccination	gene440193 (CCDC88C)	-0.0224475	8.1152	-0.620819	0.537086	0.835437	-0.617225
RNAseq	Whole Blood	Pre-vaccination	gene2073 (ERCC5)	0.0147387	7.20463	0.621317	0.537284	0.835603	0.616926
RNAseq	Whole Blood	Pre-vaccination	gene1523 (CUX1)	0.02958	7.49269	0.61944	0.537883	0.836394	0.616018
RNAseq	Whole Blood	Pre-vaccination	gene100506476 (LOC100506476)	0.143348	0.533878	0.618602	0.538336	0.836956	0.615332
RNAseq	Whole Blood	Pre-vaccination	gene28707 (TRAJ48)	0.099439	0.507533	0.618033	0.538545	0.837075	0.615014
RNAseq	Whole Blood	Pre-vaccination	gene84224 (NBPF3)	0.107531	3.13453	0.618315	0.538594	0.837075	0.614941
RNAseq	Whole Blood	Pre-vaccination	gene29035 (C16orf72)	0.018322	7.61811	0.618498	0.538687	0.837079	0.614799
RNAseq	Whole Blood	Pre-vaccination	gene9087 (TMSB4Y)	0.0677338	-1.30048	0.62051	0.539307	0.837852	0.613861
RNAseq	Whole Blood	Pre-vaccination	gene80201 (HKDC1)	-0.119134	2.91607	-0.616875	0.539553	0.837852	-0.61349
RNAseq	Whole Blood	Pre-vaccination	gene9184 (BUB3)	0.0190588	5.97053	0.617119	0.539718	0.837852	0.613239
RNAseq	Whole Blood	Pre-vaccination	gene6136 (RPL12)	-0.0340104	9.68903	-0.616365	0.539843	0.837852	-0.613051
RNAseq	Whole Blood	Pre-vaccination	gene4205 (MEF2A)	-0.0316349	6.03638	-0.616159	0.539846	0.837852	-0.613045
RNAseq	Whole Blood	Pre-vaccination	gene57449 (PLEKHG5)	-0.0783942	3.2492	-0.616306	0.539916	0.837852	-0.61294
RNAseq	Whole Blood	Pre-vaccination	gene23466 (CBX6)	0.0290859	7.03397	0.616003	0.540091	0.837852	0.612675
RNAseq	Whole Blood	Pre-vaccination	gene161253 (REM2)	-0.0569005	4.91187	-0.615829	0.540128	0.837852	-0.612619
RNAseq	Whole Blood	Pre-vaccination	gene112597 (CYTOR)	0.0811941	3.47354	0.615497	0.540399	0.837852	0.61221
RNAseq	Whole Blood	Pre-vaccination	gene25943 (C20orf194)	0.0415928	4.22062	0.615437	0.540441	0.837852	0.612146
RNAseq	Whole Blood	Pre-vaccination	gene142891 (SAMD8)	0.0212214	5.53642	0.615449	0.540656	0.837852	0.611821
RNAseq	Whole Blood	Pre-vaccination	gene347902 (AMIGO2)	-0.0391809	3.58866	-0.615249	0.540704	0.837852	-0.611749
RNAseq	Whole Blood	Pre-vaccination	gene5538 (PPT1)	0.076933	8.31058	0.614966	0.540748	0.837852	0.611682
RNAseq	Whole Blood	Pre-vaccination	gene11094 (CACFD1)	0.0578166	2.65539	0.614844	0.540799	0.837852	0.611606
RNAseq	Whole Blood	Pre-vaccination	gene5990 (RFX2)	-0.0729535	5.27848	-0.614888	0.540827	0.837852	-0.611563
RNAseq	Whole Blood	Pre-vaccination	gene79443 (FYCO1)	0.0296182	6.09763	0.614785	0.540912	0.837852	0.611434
RNAseq	Whole Blood	Pre-vaccination	gene2889 (RAPGEF1)	0.0298614	8.37564	0.614499	0.541027	0.837852	0.611261
RNAseq	Whole Blood	Pre-vaccination	gene116987 (AGAP1)	0.114651	3.69814	0.61447	0.541094	0.837852	0.61116
RNAseq	Whole Blood	Pre-vaccination	gene399687 (MYO18A)	0.0196303	7.61609	0.61437	0.541125	0.837852	0.611112
RNAseq	Whole Blood	Pre-vaccination	gene23411 (SIRT1)	0.0268883	5.20037	0.614245	0.541238	0.837852	0.610943
RNAseq	Whole Blood	Pre-vaccination	gene7280 (TUBB2A)	-0.354516	3.38473	-0.614056	0.541411	0.837852	-0.61068
RNAseq	Whole Blood	Pre-vaccination	gene9031 (BAZ1B)	-0.0163434	7.06946	-0.613738	0.541475	0.837852	-0.610585
RNAseq	Whole Blood	Pre-vaccination	gene56098 (PCDHGC4)	-0.108043	1.35053	-0.613459	0.541689	0.837852	-0.610261
RNAseq	Whole Blood	Pre-vaccination	gene100379251 (NPPA-AS1)	0.0548127	3.24271	0.613351	0.541738	0.837852	0.610186
RNAseq	Whole Blood	Pre-vaccination	gene100874253 (LINC00853)	0.137701	0.497122	0.613671	0.541744	0.837852	0.610178
RNAseq	Whole Blood	Pre-vaccination	gene94240 (EPSTI1)	-0.148681	5.36695	-0.613324	0.54177	0.837852	-0.610138
RNAseq	Whole Blood	Pre-vaccination	gene3636 (INPPL1)	0.0267693	7.5815	0.613407	0.541841	0.837852	0.610031
RNAseq	Whole Blood	Pre-vaccination	gene9923 (ZBTB40)	-0.0265448	6.54951	-0.613898	0.541957	0.837852	-0.609856
RNAseq	Whole Blood	Pre-vaccination	gene105375433 (LOC105375433)	-0.0864963	2.09213	-0.612817	0.54226	0.837852	-0.609399
RNAseq	Whole Blood	Pre-vaccination	gene6187 (RPS2)	-0.0333445	10.6664	-0.612621	0.54226	0.837852	-0.609399
RNAseq	Whole Blood	Pre-vaccination	gene3313 (HSPA9)	-0.0174532	7.19928	-0.612485	0.542318	0.837852	-0.609311
RNAseq	Whole Blood	Pre-vaccination	gene4907 (NT5E)	-0.0901177	3.78067	-0.612448	0.542377	0.837852	-0.609222
RNAseq	Whole Blood	Pre-vaccination	gene219790 (RTKN2)	0.111222	2.65706	0.612182	0.542531	0.837852	0.608989
RNAseq	Whole Blood	Pre-vaccination	gene3992 (FADS1)	-0.0813164	3.80572	-0.612527	0.542553	0.837852	-0.608957
RNAseq	Whole Blood	Pre-vaccination	gene80306 (MED28)	0.023856	5.97294	0.612204	0.542612	0.837852	0.608868
RNAseq	Whole Blood	Pre-vaccination	gene731424 (MIR3945HG)	-0.100709	3.06937	-0.611985	0.542674	0.837852	-0.608774
RNAseq	Whole Blood	Pre-vaccination	gene100505761 (RPARP-AS1)	-0.0397525	3.48191	-0.612244	0.542683	0.837852	-0.60876
RNAseq	Whole Blood	Pre-vaccination	gene4952 (OCRL)	0.0510432	3.2282	0.612074	0.54271	0.837852	0.60872
RNAseq	Whole Blood	Pre-vaccination	gene2537 (IFI6)	-0.174911	6.29676	-0.611932	0.542734	0.837852	-0.608684
RNAseq	Whole Blood	Pre-vaccination	gene23351 (KHNYN)	-0.0236972	7.49083	-0.610872	0.543448	0.838686	-0.607607
RNAseq	Whole Blood	Pre-vaccination	gene116369 (SLC26A8)	-0.0964057	2.75207	-0.611011	0.5435	0.838686	-0.607529
RNAseq	Whole Blood	Pre-vaccination	gene972 (CD74)	0.0412354	11.8572	0.610724	0.543547	0.838686	0.607458
RNAseq	Whole Blood	Pre-vaccination	gene400823 (FAM177B)	0.160456	0.690832	0.610687	0.543693	0.838696	0.607238
RNAseq	Whole Blood	Pre-vaccination	gene404093 (CUEDC1)	0.0432835	5.04014	0.610526	0.543736	0.838696	0.607173
RNAseq	Whole Blood	Pre-vaccination	gene27339 (PRPF19)	0.0206732	6.46475	0.610085	0.544044	0.83903	0.606709
RNAseq	Whole Blood	Pre-vaccination	gene6374 (CXCL5)	0.12209	3.02585	0.609698	0.544182	0.839103	0.606501
RNAseq	Whole Blood	Pre-vaccination	gene54529 (ASNSD1)	0.0468522	5.27252	0.609411	0.544402	0.839289	0.60617
RNAseq	Whole Blood	Pre-vaccination	gene9628 (RGS6)	-0.0858594	2.99789	-0.609803	0.544485	0.839289	-0.606045
RNAseq	Whole Blood	Pre-vaccination	gene950 (SCARB2)	0.0439268	5.54812	0.608781	0.544791	0.839504	0.605583
RNAseq	Whole Blood	Pre-vaccination	gene89858 (SIGLEC12)	0.309508	-0.551619	0.608766	0.544807	0.839504	0.60556
RNAseq	Whole Blood	Pre-vaccination	gene84265 (POLR3GL)	0.0184106	5.50082	0.608966	0.544937	0.839565	0.605364
RNAseq	Whole Blood	Pre-vaccination	gene653316 (FAM153CP)	-0.280724	0.0447165	-0.608516	0.54508	0.839612	-0.605149
RNAseq	Whole Blood	Pre-vaccination	gene6521 (SLC4A1)	-0.18012	8.95614	-0.6085	0.545264	0.839612	-0.604873
RNAseq	Whole Blood	Pre-vaccination	gene613 (BCR)	-0.0333005	7.05108	-0.608138	0.54532	0.839612	-0.604788
RNAseq	Whole Blood	Pre-vaccination	gene8874 (ARHGEF7)	0.0193638	6.03295	0.607923	0.545621	0.839612	0.604335
RNAseq	Whole Blood	Pre-vaccination	gene100093630 (SNHG8)	0.088271	4.74236	0.607322	0.545742	0.839612	0.604152
RNAseq	Whole Blood	Pre-vaccination	gene10678 (B3GNT2)	-0.0367457	4.58172	-0.607359	0.545758	0.839612	-0.604129
RNAseq	Whole Blood	Pre-vaccination	gene81027 (TUBB1)	0.0894929	8.4128	0.607531	0.545803	0.839612	0.604061
RNAseq	Whole Blood	Pre-vaccination	gene353514 (LILRA5)	0.053624	5.91991	0.607467	0.545804	0.839612	0.604059
RNAseq	Whole Blood	Pre-vaccination	gene64210 (MMS19)	0.0199777	5.95804	0.607876	0.545877	0.839612	0.60395
RNAseq	Whole Blood	Pre-vaccination	gene91663 (MYADM)	-0.0504682	9.24126	-0.607113	0.54588	0.839612	-0.603945
RNAseq	Whole Blood	Pre-vaccination	gene9231 (DLG5)	-0.0910911	2.98741	-0.607059	0.545986	0.839634	-0.603786
RNAseq	Whole Blood	Pre-vaccination	gene23097 (CDK19)	-0.0235722	6.0836	-0.606666	0.546236	0.839809	-0.60341
RNAseq	Whole Blood	Pre-vaccination	gene2804 (GOLGB1)	-0.0167847	7.27703	-0.607458	0.546282	0.839809	-0.603341
RNAseq	Whole Blood	Pre-vaccination	gene115509 (ZNF689)	0.023566	4.43265	0.605955	0.546566	0.839932	0.602913
RNAseq	Whole Blood	Pre-vaccination	gene221830 (TWISTNB)	0.035427	3.58876	0.606033	0.546606	0.839932	0.602853
RNAseq	Whole Blood	Pre-vaccination	gene28426 (IGHV3-43)	0.172641	-0.168264	0.605709	0.546711	0.839932	0.602696
RNAseq	Whole Blood	Pre-vaccination	gene55691 (FRMD4A)	-0.111775	2.4918	-0.606246	0.546768	0.839932	-0.60261
RNAseq	Whole Blood	Pre-vaccination	gene28592 (TRBV7-6)	-0.141184	0.703769	-0.605383	0.546878	0.839932	-0.602446
RNAseq	Whole Blood	Pre-vaccination	gene100131801 (PET100)	0.0306343	5.18027	0.605553	0.54692	0.839932	0.602381
RNAseq	Whole Blood	Pre-vaccination	gene79628 (SH3TC2)	0.107603	1.96608	0.605487	0.547062	0.839932	0.602169
RNAseq	Whole Blood	Pre-vaccination	gene9230 (RAB11B)	0.016039	7.15218	0.605597	0.547096	0.839932	0.602118
RNAseq	Whole Blood	Pre-vaccination	gene8522 (GAS7)	0.0540327	7.89516	0.605217	0.547183	0.839932	0.601987
RNAseq	Whole Blood	Pre-vaccination	gene1024 (CDK8)	-0.0226276	3.81049	-0.604678	0.54757	0.840161	-0.601405
RNAseq	Whole Blood	Pre-vaccination	gene221184 (CPNE2)	0.0572558	5.43971	0.60454	0.54759	0.840161	0.601376
RNAseq	Whole Blood	Pre-vaccination	gene28640 (TRAV41)	0.101022	1.42322	0.604463	0.547649	0.840161	0.601286
RNAseq	Whole Blood	Pre-vaccination	gene1318 (SLC31A2)	-0.0487334	6.35086	-0.60396	0.548002	0.840161	-0.600757
RNAseq	Whole Blood	Pre-vaccination	gene7741 (ZSCAN26)	-0.0350186	4.21346	-0.604008	0.548047	0.840161	-0.600689
RNAseq	Whole Blood	Pre-vaccination	gene219927 (MRPL21)	-0.0424217	3.53662	-0.603821	0.548079	0.840161	-0.600642
RNAseq	Whole Blood	Pre-vaccination	gene22883 (CLSTN1)	0.0165339	7.6524	0.603896	0.548114	0.840161	0.600588
RNAseq	Whole Blood	Pre-vaccination	gene11040 (PIM2)	-0.0374874	7.45886	-0.603802	0.548136	0.840161	-0.600555
RNAseq	Whole Blood	Pre-vaccination	gene596 (BCL2)	-0.0407177	6.89066	-0.603743	0.548153	0.840161	-0.60053
RNAseq	Whole Blood	Pre-vaccination	gene23410 (SIRT3)	0.0300009	4.13079	0.603383	0.548272	0.840202	0.600352
RNAseq	Whole Blood	Pre-vaccination	gene80781 (COL18A1)	0.153333	7.14203	0.603289	0.548431	0.840307	0.600112
RNAseq	Whole Blood	Pre-vaccination	gene9663 (LPIN2)	-0.0419776	7.99525	-0.602696	0.548814	0.840521	-0.599539
RNAseq	Whole Blood	Pre-vaccination	gene101928603 (ARMH2)	0.0814011	0.927436	0.602739	0.548857	0.840521	0.599474
RNAseq	Whole Blood	Pre-vaccination	gene3904 (LAIR2)	0.18724	0.818423	0.602699	0.548896	0.840521	0.599416
RNAseq	Whole Blood	Pre-vaccination	gene8407 (TAGLN2)	0.0392565	10.3527	0.602373	0.549013	0.840521	0.59924
RNAseq	Whole Blood	Pre-vaccination	gene4163 (MCC)	0.109687	1.39055	0.602425	0.549027	0.840521	0.599218
RNAseq	Whole Blood	Pre-vaccination	gene23169 (SLC35D1)	-0.029471	4.28853	-0.602237	0.549223	0.84068	-0.598925
RNAseq	Whole Blood	Pre-vaccination	gene5757 (PTMA)	0.017292	10.012	0.601944	0.549407	0.840768	0.598649
RNAseq	Whole Blood	Pre-vaccination	gene3077 (HFE)	-0.0595578	2.81996	-0.6017	0.549463	0.840768	-0.598565
RNAseq	Whole Blood	Pre-vaccination	gene25979 (DHRS7B)	0.0308152	3.48877	0.601865	0.549678	0.840957	0.598243
RNAseq	Whole Blood	Pre-vaccination	gene64105 (CENPK)	0.183099	2.21557	0.600962	0.549994	0.841236	0.597769
RNAseq	Whole Blood	Pre-vaccination	gene79647 (AKIRIN1)	0.018674	6.86727	0.600885	0.550109	0.841236	0.597597
RNAseq	Whole Blood	Pre-vaccination	gene78987 (CRELD1)	0.0369985	4.50389	0.600578	0.550178	0.841236	0.597493
RNAseq	Whole Blood	Pre-vaccination	gene101928589 (LOC101928589)	0.0931104	6.61276	0.600478	0.550258	0.841236	0.597374
RNAseq	Whole Blood	Pre-vaccination	gene10787 (NCKAP1)	0.0788472	2.32676	0.600611	0.550317	0.841236	0.597286
RNAseq	Whole Blood	Pre-vaccination	gene23122 (CLASP2)	0.0221009	5.32085	0.60026	0.550492	0.841365	0.597022
RNAseq	Whole Blood	Pre-vaccination	gene57804 (POLD4)	0.0227332	6.31682	0.599881	0.550669	0.841495	0.596758
RNAseq	Whole Blood	Pre-vaccination	gene3795 (KHK)	-0.0618622	2.1204	-0.599246	0.551051	0.841939	-0.596186
RNAseq	Whole Blood	Pre-vaccination	gene11019 (LIAS)	0.031047	3.1616	0.599238	0.551371	0.842186	0.595708
RNAseq	Whole Blood	Pre-vaccination	gene25885 (POLR1A)	0.0312459	4.99177	0.598897	0.551395	0.842186	0.595671
RNAseq	Whole Blood	Pre-vaccination	gene54910 (SEMA4C)	0.0315311	5.27645	0.598638	0.551563	0.842265	0.595419
RNAseq	Whole Blood	Pre-vaccination	gene440 (ASNS)	0.0459689	4.13458	0.598781	0.55163	0.842265	0.595319
RNAseq	Whole Blood	Pre-vaccination	gene56255 (TMX4)	-0.0332848	7.31952	-0.59807	0.551887	0.842518	-0.594935
RNAseq	Whole Blood	Pre-vaccination	gene10239 (AP3S2)	0.0440294	5.78401	0.597264	0.552412	0.843056	0.59415
RNAseq	Whole Blood	Pre-vaccination	gene6138 (RPL15)	-0.0247299	9.51901	-0.597279	0.552425	0.843056	-0.59413
RNAseq	Whole Blood	Pre-vaccination	gene1454 (CSNK1E)	-0.0255771	5.36956	-0.596917	0.552561	0.843056	-0.593927
RNAseq	Whole Blood	Pre-vaccination	gene27101 (CACYBP)	0.0242957	5.38974	0.596953	0.552628	0.843056	0.593827
RNAseq	Whole Blood	Pre-vaccination	gene2867 (FFAR2)	0.0549154	7.93593	0.59669	0.552698	0.843056	0.593723
RNAseq	Whole Blood	Pre-vaccination	gene56104 (PCDHGB1)	-0.105823	1.33079	-0.596477	0.552915	0.8431	-0.593398
RNAseq	Whole Blood	Pre-vaccination	gene5361 (PLXNA1)	-0.0378129	4.18353	-0.596403	0.552932	0.8431	-0.593372
RNAseq	Whole Blood	Pre-vaccination	gene85021 (REPS1)	0.0234261	5.42848	0.596307	0.553001	0.8431	0.593269
RNAseq	Whole Blood	Pre-vaccination	gene54739 (XAF1)	-0.104452	7.05887	-0.595895	0.553291	0.843267	-0.592836
RNAseq	Whole Blood	Pre-vaccination	gene57136 (APMAP)	-0.0427994	7.85099	-0.595706	0.553496	0.843267	-0.59253
RNAseq	Whole Blood	Pre-vaccination	gene79633 (FAT4)	0.15921	0.74478	0.595971	0.553531	0.843267	0.592478
RNAseq	Whole Blood	Pre-vaccination	gene8972 (MGAM)	-0.063311	8.3987	-0.595738	0.553538	0.843267	-0.592467
RNAseq	Whole Blood	Pre-vaccination	gene23500 (DAAM2)	0.217013	2.84491	0.596091	0.553569	0.843267	0.592421
RNAseq	Whole Blood	Pre-vaccination	gene143384 (CACUL1)	0.0167736	6.47352	0.594707	0.554203	0.844093	0.591474
RNAseq	Whole Blood	Pre-vaccination	gene84067 (FAM160A2)	0.0271912	5.86486	0.594717	0.554295	0.844094	0.591337
RNAseq	Whole Blood	Pre-vaccination	gene100289137 (FAM95C)	0.105597	1.49588	0.594382	0.554615	0.844442	0.590859
RNAseq	Whole Blood	Pre-vaccination	gene65260 (COA7)	0.0433411	2.33926	0.593604	0.554795	0.8445	0.59059
RNAseq	Whole Blood	Pre-vaccination	gene84622 (ZNF594)	-0.0375689	2.94867	-0.593862	0.554837	0.8445	-0.590528
RNAseq	Whole Blood	Pre-vaccination	gene7504 (XK)	-0.111317	3.59236	-0.593279	0.555512	0.845228	-0.589521
RNAseq	Whole Blood	Pre-vaccination	gene374879 (ZNF699)	-0.0328846	3.08417	-0.592382	0.555623	0.845228	-0.589355
RNAseq	Whole Blood	Pre-vaccination	gene23361 (ZNF629)	-0.0456554	3.73763	-0.592518	0.555632	0.845228	-0.589342
RNAseq	Whole Blood	Pre-vaccination	gene23569 (PADI4)	0.0693355	7.42046	0.592567	0.555682	0.845228	0.589267
RNAseq	Whole Blood	Pre-vaccination	gene57535 (KIAA1324)	-0.208864	6.42054	-0.591706	0.556125	0.845518	-0.588607
RNAseq	Whole Blood	Pre-vaccination	gene4938 (OAS1)	-0.112538	6.48001	-0.591641	0.556153	0.845518	-0.588564
RNAseq	Whole Blood	Pre-vaccination	gene79864 (JHY)	0.0678324	1.7843	0.591366	0.556251	0.845518	0.588419
RNAseq	Whole Blood	Pre-vaccination	gene54487 (DGCR8)	0.0206139	5.52551	0.591572	0.556278	0.845518	0.588379
RNAseq	Whole Blood	Pre-vaccination	gene7314 (UBB)	-0.104318	10.1752	-0.5916	0.556332	0.845518	-0.588298
RNAseq	Whole Blood	Pre-vaccination	gene5728 (PTEN)	0.0183442	8.35858	0.591126	0.556756	0.846022	0.587667
RNAseq	Whole Blood	Pre-vaccination	gene669 (BPGM)	-0.114604	5.54278	-0.590562	0.557029	0.846298	-0.58726
RNAseq	Whole Blood	Pre-vaccination	gene10673 (TNFSF13B)	-0.0529475	6.15063	-0.589875	0.557285	0.846548	-0.586879
RNAseq	Whole Blood	Pre-vaccination	gene9673 (SLC25A44)	-0.0228993	6.68512	-0.58961	0.557496	0.846728	-0.586565
RNAseq	Whole Blood	Pre-vaccination	gene100131434 (LINC00893)	0.0729429	2.65201	0.589227	0.557741	0.84696	0.586201
RNAseq	Whole Blood	Pre-vaccination	gene26232 (FBXO2)	0.109247	1.85515	0.588623	0.558062	0.847309	0.585722
RNAseq	Whole Blood	Pre-vaccination	gene23639 (LRRC6)	-0.1276	3.17253	-0.588436	0.558352	0.847562	-0.585291
RNAseq	Whole Blood	Pre-vaccination	gene10743 (RAI1)	-0.0281921	5.574	-0.588172	0.558414	0.847562	-0.5852
RNAseq	Whole Blood	Pre-vaccination	gene64782 (AEN)	0.0268167	4.32268	0.587902	0.55859	0.847691	0.584937
RNAseq	Whole Blood	Pre-vaccination	gene56971 (CEACAM19)	0.0931422	2.03377	0.587737	0.558683	0.847691	0.584799
RNAseq	Whole Blood	Pre-vaccination	gene51218 (GLRX5)	-0.12079	6.24604	-0.587967	0.558886	0.84786	-0.584497
RNAseq	Whole Blood	Pre-vaccination	gene400322 (HERC2P2)	-0.1129	4.44758	-0.587445	0.559086	0.847947	-0.5842
RNAseq	Whole Blood	Pre-vaccination	gene132864 (CPEB2)	0.0370186	4.76828	0.587061	0.559361	0.847947	0.583792
RNAseq	Whole Blood	Pre-vaccination	gene64755 (C16orf58)	0.0215075	5.80545	0.587072	0.559444	0.847947	0.583668
RNAseq	Whole Blood	Pre-vaccination	gene9580 (SOX13)	0.0857334	3.56712	0.586725	0.55947	0.847947	0.58363
RNAseq	Whole Blood	Pre-vaccination	gene8563 (THOC5)	0.0218343	6.02556	0.586622	0.559483	0.847947	0.58361
RNAseq	Whole Blood	Pre-vaccination	gene3759 (KCNJ2)	-0.056213	6.19794	-0.586414	0.559583	0.847947	-0.583461
RNAseq	Whole Blood	Pre-vaccination	gene79856 (SNX22)	0.0905297	4.03739	0.585695	0.56017	0.847947	0.582588
RNAseq	Whole Blood	Pre-vaccination	gene84893 (FBH1)	-0.0148152	6.48467	-0.585643	0.560209	0.847947	-0.582531
RNAseq	Whole Blood	Pre-vaccination	gene57476 (GRAMD1B)	0.0632454	4.41322	0.585352	0.56032	0.847947	0.582366
RNAseq	Whole Blood	Pre-vaccination	gene23307 (FKBP15)	0.0284733	7.23933	0.585366	0.560322	0.847947	0.582364
RNAseq	Whole Blood	Pre-vaccination	gene10892 (MALT1)	-0.0210035	5.73899	-0.58564	0.560401	0.847947	-0.582246
RNAseq	Whole Blood	Pre-vaccination	gene6749 (SSRP1)	-0.014291	6.69209	-0.585371	0.560436	0.847947	-0.582194
RNAseq	Whole Blood	Pre-vaccination	gene23113 (CUL9)	-0.0226027	6.13696	-0.58504	0.560686	0.847947	-0.581823
RNAseq	Whole Blood	Pre-vaccination	gene440270 (GOLGA8B)	-0.0655653	5.67381	-0.58489	0.560752	0.847947	-0.581724
RNAseq	Whole Blood	Pre-vaccination	gene10055 (SAE1)	0.0196029	5.8668	0.584725	0.560865	0.847947	0.581557
RNAseq	Whole Blood	Pre-vaccination	gene55684 (RABL6)	0.0197542	6.88688	0.584787	0.560921	0.847947	0.581475
RNAseq	Whole Blood	Pre-vaccination	gene23046 (KIF21B)	-0.0231107	8.20566	-0.584559	0.560973	0.847947	-0.581397
RNAseq	Whole Blood	Pre-vaccination	gene10771 (ZMYND11)	-0.0196576	5.60445	-0.584887	0.561033	0.847947	-0.581307
RNAseq	Whole Blood	Pre-vaccination	gene283459 (GATC)	0.0282756	5.23791	0.584283	0.561113	0.847947	0.581189
RNAseq	Whole Blood	Pre-vaccination	gene1374 (CPT1A)	0.0731965	7.01776	0.584466	0.561145	0.847947	0.581142
RNAseq	Whole Blood	Pre-vaccination	gene23349 (PHF24)	-0.162553	0.995036	-0.584403	0.561229	0.847947	-0.581017
RNAseq	Whole Blood	Pre-vaccination	gene79813 (EHMT1)	-0.0166855	6.77836	-0.583969	0.561309	0.847947	-0.580898
RNAseq	Whole Blood	Pre-vaccination	gene4853 (NOTCH2)	-0.0272699	9.39215	-0.583732	0.561396	0.847947	-0.58077
RNAseq	Whole Blood	Pre-vaccination	gene84513 (PLPP5)	0.0732367	4.67711	0.583849	0.561398	0.847947	0.580767
RNAseq	Whole Blood	Pre-vaccination	gene5243 (ABCB1)	0.073171	4.47793	0.583629	0.561487	0.847947	0.580635
RNAseq	Whole Blood	Pre-vaccination	gene102465508 (MIR6843)	0.121149	3.28758	0.583919	0.561505	0.847947	0.580607
RNAseq	Whole Blood	Pre-vaccination	gene9181 (ARHGEF2)	0.0116858	8.65003	0.583611	0.561641	0.847947	0.580406
RNAseq	Whole Blood	Pre-vaccination	gene8641 (PCDHGB4)	-0.10151	1.38882	-0.583376	0.561645	0.847947	-0.5804
RNAseq	Whole Blood	Pre-vaccination	gene150372 (NFAM1)	0.0173	9.56354	0.583121	0.561972	0.847947	0.579915
RNAseq	Whole Blood	Pre-vaccination	gene391059 (FRRS1)	0.089366	1.2596	0.582791	0.562066	0.847947	0.579775
RNAseq	Whole Blood	Pre-vaccination	gene3017 (H2BC5)	0.100617	3.36176	0.58279	0.562086	0.847947	0.579746
RNAseq	Whole Blood	Pre-vaccination	gene8178 (ELL)	0.0277628	6.83817	0.582781	0.562101	0.847947	0.579724
RNAseq	Whole Blood	Pre-vaccination	gene79992 (AGPAT4-IT1)	0.0717017	1.29301	0.582979	0.562108	0.847947	0.579713
RNAseq	Whole Blood	Pre-vaccination	gene3990 (LIPC)	0.133907	1.19207	0.582684	0.562124	0.847947	0.579689
RNAseq	Whole Blood	Pre-vaccination	gene8814 (CDKL1)	-0.0493922	2.40779	-0.582814	0.562167	0.847947	-0.579626
RNAseq	Whole Blood	Pre-vaccination	gene91754 (NEK9)	0.018315	6.94088	0.582703	0.562279	0.847966	0.579459
RNAseq	Whole Blood	Pre-vaccination	gene23705 (CADM1)	0.121472	1.17868	0.582398	0.562373	0.847966	0.579321
RNAseq	Whole Blood	Pre-vaccination	gene440081 (DDX12P)	-0.0818818	2.7328	-0.582332	0.562456	0.847966	-0.579198
RNAseq	Whole Blood	Pre-vaccination	gene274 (BIN1)	0.0369837	6.87305	0.581969	0.562629	0.848089	0.57894
RNAseq	Whole Blood	Pre-vaccination	gene114825 (PWWP2A)	-0.0187876	5.27591	-0.581562	0.562956	0.848316	-0.578457
RNAseq	Whole Blood	Pre-vaccination	gene5959 (RDH5)	-0.0636606	2.86908	-0.581607	0.562964	0.848316	-0.578444
RNAseq	Whole Blood	Pre-vaccination	gene123 (PLIN2)	-0.0394724	5.23905	-0.581252	0.563159	0.84835	-0.578156
RNAseq	Whole Blood	Pre-vaccination	gene207 (AKT1)	0.0238252	8.12096	0.580981	0.563249	0.84835	0.578022
RNAseq	Whole Blood	Pre-vaccination	gene401093 (MBNL1-AS1)	0.0484149	1.80062	0.581012	0.563289	0.84835	0.577963
RNAseq	Whole Blood	Pre-vaccination	gene2332 (FMR1)	-0.0229762	5.95104	-0.580831	0.563454	0.84835	-0.577719
RNAseq	Whole Blood	Pre-vaccination	gene54997 (TESC)	-0.110133	6.74686	-0.580819	0.563537	0.84835	-0.577596
RNAseq	Whole Blood	Pre-vaccination	gene9917 (FAM20B)	0.0251973	5.35703	0.580929	0.56354	0.84835	0.577592
RNAseq	Whole Blood	Pre-vaccination	gene140612 (ZFP28)	0.0600798	2.32768	0.579735	0.564084	0.848517	0.576785
RNAseq	Whole Blood	Pre-vaccination	gene2630 (GBAP1)	-0.0720028	1.73786	-0.579826	0.564099	0.848517	-0.576764
RNAseq	Whole Blood	Pre-vaccination	gene79845 (RNF122)	0.0328199	4.63014	0.579727	0.564101	0.848517	0.576761
RNAseq	Whole Blood	Pre-vaccination	gene6430 (SRSF5)	0.024795	8.35132	0.580053	0.56413	0.848517	0.576718
RNAseq	Whole Blood	Pre-vaccination	gene4298 (MLLT1)	-0.0184569	6.99165	-0.579589	0.564218	0.848517	-0.576588
RNAseq	Whole Blood	Pre-vaccination	gene4943 (TBC1D25)	-0.0243265	5.42617	-0.579782	0.564247	0.848517	-0.576545
RNAseq	Whole Blood	Pre-vaccination	gene122416 (ANKRD9)	-0.098309	3.60222	-0.579504	0.564439	0.848517	-0.576261
RNAseq	Whole Blood	Pre-vaccination	gene4037 (LRP3)	0.0696213	3.88891	0.579535	0.564457	0.848517	0.576234
RNAseq	Whole Blood	Pre-vaccination	gene22846 (VASH1)	0.13341	5.37861	0.579112	0.564536	0.848517	0.576117
RNAseq	Whole Blood	Pre-vaccination	gene129049 (SGSM1)	-0.0708081	1.87966	-0.579099	0.564572	0.848517	-0.576063
RNAseq	Whole Blood	Pre-vaccination	gene10526 (IPO8)	0.01926	5.99022	0.578723	0.564909	0.848658	0.575566
RNAseq	Whole Blood	Pre-vaccination	gene79937 (CNTNAP3)	-0.120725	4.41009	-0.57841	0.564997	0.848658	-0.575436
RNAseq	Whole Blood	Pre-vaccination	gene6535 (SLC6A8)	-0.137965	5.90306	-0.578796	0.565048	0.848658	-0.575359
RNAseq	Whole Blood	Pre-vaccination	gene91748 (ELMSAN1)	-0.016363	7.33211	-0.578324	0.565172	0.848658	-0.575176
RNAseq	Whole Blood	Pre-vaccination	gene93349 (SP140L)	-0.0355418	5.94649	-0.578246	0.565217	0.848658	-0.57511
RNAseq	Whole Blood	Pre-vaccination	gene56112 (PCDHGA3)	-0.101941	1.3302	-0.578025	0.565219	0.848658	-0.575107
RNAseq	Whole Blood	Pre-vaccination	gene51479 (ANKFY1)	-0.0252015	6.91604	-0.577831	0.565323	0.848675	-0.574953
RNAseq	Whole Blood	Pre-vaccination	gene3609 (ILF3)	-0.0147093	8.4164	-0.577957	0.565459	0.848741	-0.574752
RNAseq	Whole Blood	Pre-vaccination	gene439921 (MXRA7)	0.159895	3.29698	0.577458	0.565594	0.848806	0.574552
RNAseq	Whole Blood	Pre-vaccination	gene100534595 (HNRNPUL2-BSCL2)	0.0115709	8.30784	0.57734	0.565792	0.848964	0.57426
RNAseq	Whole Blood	Pre-vaccination	gene105374382 (LOC105374382)	0.101644	0.615159	0.577028	0.565914	0.849009	0.57408
RNAseq	Whole Blood	Pre-vaccination	gene2593 (GAMT)	-0.0496942	2.53407	-0.576864	0.566011	0.849017	-0.573936
RNAseq	Whole Blood	Pre-vaccination	gene2475 (MTOR)	-0.0195282	6.52233	-0.576481	0.566259	0.84925	-0.57357
RNAseq	Whole Blood	Pre-vaccination	gene54432 (YIPF1)	0.0194414	5.01626	0.575205	0.567208	0.850499	0.572168
RNAseq	Whole Blood	Pre-vaccination	gene79153 (GDPD3)	-0.0440842	4.39708	-0.574841	0.567356	0.850499	-0.571949
RNAseq	Whole Blood	Pre-vaccination	gene9100 (USP10)	-0.0346147	7.0478	-0.574411	0.56772	0.850499	-0.571413
RNAseq	Whole Blood	Pre-vaccination	gene134549 (SHROOM1)	0.143033	2.95255	0.575127	0.567723	0.850499	0.571408
RNAseq	Whole Blood	Pre-vaccination	gene55917 (CTTNBP2NL)	0.0596566	1.98001	0.574584	0.567752	0.850499	0.571366
RNAseq	Whole Blood	Pre-vaccination	gene6533 (SLC6A6)	0.021078	9.35045	0.573966	0.567988	0.850499	0.571017
RNAseq	Whole Blood	Pre-vaccination	gene79944 (L2HGDH)	-0.0426076	1.9889	-0.57417	0.568039	0.850499	-0.570941
RNAseq	Whole Blood	Pre-vaccination	gene22838 (RNF44)	-0.0173558	8.5912	-0.573165	0.568484	0.850499	-0.570285
RNAseq	Whole Blood	Pre-vaccination	gene119504 (ANAPC16)	-0.0171127	6.64633	-0.573442	0.56851	0.850499	-0.570247
RNAseq	Whole Blood	Pre-vaccination	gene8675 (STX16)	-0.0235803	7.73044	-0.572955	0.568633	0.850499	-0.570065
RNAseq	Whole Blood	Pre-vaccination	gene54890 (ALKBH5)	-0.0157448	7.03834	-0.573225	0.568651	0.850499	-0.570039
RNAseq	Whole Blood	Pre-vaccination	gene9891 (NUAK1)	-0.207726	-0.0599592	-0.573037	0.568734	0.850499	-0.569917
RNAseq	Whole Blood	Pre-vaccination	gene7378 (UPP1)	0.0251873	5.46519	0.572658	0.568821	0.850499	0.569788
RNAseq	Whole Blood	Pre-vaccination	gene100288486 (DDX11L9)	0.284555	0.0589611	0.573033	0.568868	0.850499	0.56972
RNAseq	Whole Blood	Pre-vaccination	gene29117 (BRD7)	-0.0223298	6.17898	-0.572628	0.568888	0.850499	-0.56969
RNAseq	Whole Blood	Pre-vaccination	gene6617 (SNAPC1)	0.0562012	2.75095	0.572428	0.568997	0.850499	0.569529
RNAseq	Whole Blood	Pre-vaccination	gene25797 (QPCT)	-0.0490949	6.30924	-0.572383	0.569079	0.850499	-0.569409
RNAseq	Whole Blood	Pre-vaccination	gene100289678 (ZNF783)	-0.0284567	5.02505	-0.572642	0.569082	0.850499	-0.569404
RNAseq	Whole Blood	Pre-vaccination	gene84803 (GPAT3)	0.037068	5.71013	0.57219	0.569217	0.850499	0.569205
RNAseq	Whole Blood	Pre-vaccination	gene119032 (BORCS7)	-0.0363032	3.50372	-0.572061	0.569305	0.850499	-0.569075
RNAseq	Whole Blood	Pre-vaccination	gene349136 (WDR86)	0.1154	1.7873	0.572025	0.569313	0.850499	0.569064
RNAseq	Whole Blood	Pre-vaccination	gene29886 (SNX8)	0.0300238	4.59508	0.57212	0.569332	0.850499	0.569035
RNAseq	Whole Blood	Pre-vaccination	gene2162 (F13A1)	0.0813403	8.09548	0.571963	0.569427	0.850499	0.568895
RNAseq	Whole Blood	Pre-vaccination	gene284129 (SLC26A11)	-0.0397669	4.70336	-0.571976	0.569438	0.850499	-0.568879
RNAseq	Whole Blood	Pre-vaccination	gene11096 (ADAMTS5)	0.0980113	1.03612	0.572194	0.569448	0.850499	0.568864
RNAseq	Whole Blood	Pre-vaccination	gene347918 (EP400P1)	-0.0484441	2.24827	-0.571641	0.569581	0.850499	-0.568668
RNAseq	Whole Blood	Pre-vaccination	gene56107 (PCDHGA9)	-0.0993723	1.37292	-0.57149	0.569615	0.850499	-0.568619
RNAseq	Whole Blood	Pre-vaccination	gene5863 (RGL2)	-0.0254645	6.77117	-0.571499	0.569703	0.850499	-0.568489
RNAseq	Whole Blood	Pre-vaccination	gene28976 (ACAD9)	0.0436424	4.82245	0.571245	0.569814	0.850499	0.568326
RNAseq	Whole Blood	Pre-vaccination	gene55527 (FEM1A)	-0.0171508	5.79896	-0.571227	0.569863	0.850499	-0.568253
RNAseq	Whole Blood	Pre-vaccination	gene10578 (GNLY)	0.115837	8.34027	0.570652	0.57022	0.850769	0.567728
RNAseq	Whole Blood	Pre-vaccination	gene100505746 (ITGB2-AS1)	0.0773832	6.65372	0.570598	0.570228	0.850769	0.567715
RNAseq	Whole Blood	Pre-vaccination	gene55651 (NHP2)	0.0242794	5.01077	0.570483	0.57037	0.850793	0.567506
RNAseq	Whole Blood	Pre-vaccination	gene3809 (KIR2DS4)	-0.288189	-0.125972	-0.57064	0.570496	0.850793	-0.567321
RNAseq	Whole Blood	Pre-vaccination	gene55281 (TMEM140)	-0.0451258	7.08992	-0.570036	0.570616	0.850793	-0.567145
RNAseq	Whole Blood	Pre-vaccination	gene3338 (DNAJC4)	0.021278	5.76335	0.570018	0.570727	0.850793	0.566981
RNAseq	Whole Blood	Pre-vaccination	gene5920 (PLAAT4)	0.0335511	6.06091	0.570061	0.570755	0.850793	0.56694
RNAseq	Whole Blood	Pre-vaccination	gene101929097 (NA)	-0.058388	3.61158	-0.569855	0.570799	0.850793	-0.566875
RNAseq	Whole Blood	Pre-vaccination	gene23386 (NUDCD3)	-0.0146251	6.07281	-0.569739	0.571104	0.851109	-0.566426
RNAseq	Whole Blood	Pre-vaccination	gene51493 (RTCB)	0.020445	5.56579	0.569141	0.571391	0.851295	0.566004
RNAseq	Whole Blood	Pre-vaccination	gene56034 (PDGFC)	0.0786683	2.45043	0.56928	0.571437	0.851295	0.565937
RNAseq	Whole Blood	Pre-vaccination	gene56729 (RETN)	0.160302	2.42668	0.568553	0.571643	0.851295	0.565633
RNAseq	Whole Blood	Pre-vaccination	gene137695 (TMEM68)	0.0331647	2.70859	0.568596	0.571687	0.851295	0.565568
RNAseq	Whole Blood	Pre-vaccination	gene5832 (ALDH18A1)	0.0231297	4.82822	0.568474	0.571691	0.851295	0.565563
RNAseq	Whole Blood	Pre-vaccination	gene55108 (BSDC1)	0.0125526	6.58517	0.568244	0.571835	0.851372	0.565351
RNAseq	Whole Blood	Pre-vaccination	gene29957 (SLC25A24)	0.0424495	4.64357	0.567689	0.572439	0.851966	0.564464
RNAseq	Whole Blood	Pre-vaccination	gene1291 (COL6A1)	-0.11388	2.25304	-0.567286	0.572478	0.851966	-0.564406
RNAseq	Whole Blood	Pre-vaccination	gene25802 (LMOD1)	-0.286343	-1.00678	-0.567433	0.572546	0.851966	-0.564306
RNAseq	Whole Blood	Pre-vaccination	gene22835 (ZFP30)	-0.0444692	2.68045	-0.567354	0.572619	0.851966	-0.564199
RNAseq	Whole Blood	Pre-vaccination	gene4548 (MTR)	-0.0207991	6.19362	-0.567166	0.572766	0.851966	-0.563982
RNAseq	Whole Blood	Pre-vaccination	gene5799 (PTPRN2)	-0.101123	4.10169	-0.56681	0.572789	0.851966	-0.563948
RNAseq	Whole Blood	Pre-vaccination	gene51131 (PHF11)	-0.0411657	5.714	-0.566467	0.573024	0.852145	-0.563604
RNAseq	Whole Blood	Pre-vaccination	gene79891 (ZNF671)	0.0318527	4.43137	0.566639	0.573162	0.852145	0.563401
RNAseq	Whole Blood	Pre-vaccination	gene1493 (CTLA4)	0.0602075	2.46568	0.566297	0.573187	0.852145	0.563364
RNAseq	Whole Blood	Pre-vaccination	gene9958 (USP15)	-0.0316591	8.2992	-0.566251	0.57331	0.852156	-0.563183
RNAseq	Whole Blood	Pre-vaccination	gene134147 (CMBL)	0.202318	0.0693432	0.565829	0.573397	0.852156	0.563056
RNAseq	Whole Blood	Pre-vaccination	gene84288 (EFCAB2)	0.0775296	2.24709	0.565706	0.573565	0.852156	0.562809
RNAseq	Whole Blood	Pre-vaccination	gene91694 (LONRF1)	0.0328538	4.14584	0.565792	0.573625	0.852156	0.562721
RNAseq	Whole Blood	Pre-vaccination	gene10170 (DHRS9)	-0.096765	4.58037	-0.565524	0.573657	0.852156	-0.562674
RNAseq	Whole Blood	Pre-vaccination	gene256236 (NAPSB)	0.0980109	6.25856	0.565334	0.573826	0.852166	0.562425
RNAseq	Whole Blood	Pre-vaccination	gene8165 (AKAP1)	-0.0256675	4.88763	-0.565493	0.573849	0.852166	-0.562391
RNAseq	Whole Blood	Pre-vaccination	gene389362 (PSMG4)	0.0317986	3.00775	0.564703	0.574271	0.852255	0.561773
RNAseq	Whole Blood	Pre-vaccination	gene55905 (RNF114)	-0.0154309	6.49314	-0.564805	0.574319	0.852255	-0.561702
RNAseq	Whole Blood	Pre-vaccination	gene3755 (KCNG1)	-0.150958	1.9338	-0.564559	0.574352	0.852255	-0.561654
RNAseq	Whole Blood	Pre-vaccination	gene221294 (NT5DC1)	-0.0236352	4.26107	-0.564444	0.574386	0.852255	-0.561603
RNAseq	Whole Blood	Pre-vaccination	gene4851 (NOTCH1)	-0.0261509	9.39169	-0.564503	0.574433	0.852255	-0.561534
RNAseq	Whole Blood	Pre-vaccination	gene6982 (TRGV8)	0.110544	1.55	0.564308	0.574464	0.852255	0.561489
RNAseq	Whole Blood	Pre-vaccination	gene8775 (NAPA)	-0.0338768	7.44181	-0.564049	0.574674	0.85229	-0.561181
RNAseq	Whole Blood	Pre-vaccination	gene5116 (PCNT)	-0.0227313	6.40912	-0.563823	0.574744	0.85229	-0.561078
RNAseq	Whole Blood	Pre-vaccination	gene170575 (GIMAP1)	-0.0286838	7.79355	-0.563824	0.574766	0.85229	-0.561047
RNAseq	Whole Blood	Pre-vaccination	gene92070 (CTBP1-DT)	0.0371487	4.03274	0.562619	0.575638	0.853016	0.559767
RNAseq	Whole Blood	Pre-vaccination	gene22918 (CD93)	-0.0678566	8.77187	-0.562342	0.575822	0.853016	-0.559498
RNAseq	Whole Blood	Pre-vaccination	gene51257 (MARCHF2)	0.0449507	6.75823	0.562932	0.575826	0.853016	0.559492
RNAseq	Whole Blood	Pre-vaccination	gene285362 (SUMF1)	0.0442794	4.88509	0.562072	0.576035	0.853016	0.559186
RNAseq	Whole Blood	Pre-vaccination	gene51588 (PIAS4)	0.0162734	5.31548	0.562161	0.57604	0.853016	0.559179
RNAseq	Whole Blood	Pre-vaccination	gene8816 (DCAF5)	-0.0134024	6.90624	-0.561916	0.576157	0.853016	-0.559007
RNAseq	Whole Blood	Pre-vaccination	gene115727 (RASGRP4)	0.0174608	8.27716	0.561819	0.576236	0.853016	0.558891
RNAseq	Whole Blood	Pre-vaccination	gene390660 (ADAMTS7P1)	0.176353	0.130857	0.561836	0.576284	0.853016	0.558821
RNAseq	Whole Blood	Pre-vaccination	gene168455 (CCDC71L)	-0.0490334	4.61857	-0.561288	0.576522	0.853016	-0.558472
RNAseq	Whole Blood	Pre-vaccination	gene946 (SIGLEC6)	0.0891853	1.46514	0.561094	0.576529	0.853016	0.558462
RNAseq	Whole Blood	Pre-vaccination	gene7410 (VAV2)	0.0403399	5.20027	0.561085	0.576632	0.853016	0.558311
RNAseq	Whole Blood	Pre-vaccination	gene2150 (F2RL1)	-0.0907256	5.2112	-0.561221	0.576639	0.853016	-0.5583
RNAseq	Whole Blood	Pre-vaccination	gene10734 (STAG3)	-0.0887666	1.33397	-0.561284	0.576722	0.853016	-0.55818
RNAseq	Whole Blood	Pre-vaccination	gene116496 (NIBAN1)	-0.0376016	9.45103	-0.561044	0.576739	0.853016	-0.558154
RNAseq	Whole Blood	Pre-vaccination	gene84433 (CARD11)	-0.0224469	7.66536	-0.561115	0.576755	0.853016	-0.558132
RNAseq	Whole Blood	Pre-vaccination	gene4671 (NAIP)	-0.0966196	3.82925	-0.560862	0.576808	0.853016	-0.558053
RNAseq	Whole Blood	Pre-vaccination	gene89790 (SIGLEC10)	0.0719989	7.94199	0.560855	0.576831	0.853016	0.55802
RNAseq	Whole Blood	Pre-vaccination	gene54823 (SWT1)	0.0388738	3.38853	0.561212	0.57708	0.853086	0.557655
RNAseq	Whole Blood	Pre-vaccination	gene80746 (TSEN2)	-0.0378751	2.71849	-0.560699	0.577233	0.853086	-0.55743
RNAseq	Whole Blood	Pre-vaccination	gene23035 (PHLPP2)	-0.0349054	3.93266	-0.560359	0.577248	0.853086	-0.557409
RNAseq	Whole Blood	Pre-vaccination	gene5567 (PRKACB)	-0.0258987	6.40462	-0.56046	0.577249	0.853086	-0.557408
RNAseq	Whole Blood	Pre-vaccination	gene7111 (TMOD1)	-0.149093	4.82491	-0.560216	0.577511	0.853239	-0.557025
RNAseq	Whole Blood	Pre-vaccination	gene57590 (WDFY1)	0.027525	5.93145	0.559768	0.577537	0.853239	0.556985
RNAseq	Whole Blood	Pre-vaccination	gene342618 (SLFN14)	0.0939294	2.66915	0.559627	0.577769	0.853323	0.556647
RNAseq	Whole Blood	Pre-vaccination	gene284349 (ZNF283)	-0.0363969	1.90815	-0.559387	0.57793	0.853323	-0.556411
RNAseq	Whole Blood	Pre-vaccination	gene399909 (PCNX3)	0.016478	7.19522	0.559379	0.577968	0.853323	0.556355
RNAseq	Whole Blood	Pre-vaccination	gene284439 (SLC25A42)	-0.0294444	4.71769	-0.559341	0.578112	0.853323	-0.556144
RNAseq	Whole Blood	Pre-vaccination	gene10274 (STAG1)	-0.0149438	5.85718	-0.559336	0.578125	0.853323	-0.556126
RNAseq	Whole Blood	Pre-vaccination	gene170384 (FUT11)	0.0403343	4.7104	0.558907	0.57815	0.853323	0.556089
RNAseq	Whole Blood	Pre-vaccination	gene55605 (KIF21A)	0.0590236	3.63279	0.558051	0.578795	0.85395	0.555146
RNAseq	Whole Blood	Pre-vaccination	gene79894 (ZNF672)	0.0147358	5.83775	0.558255	0.578844	0.85395	0.555074
RNAseq	Whole Blood	Pre-vaccination	gene84557 (MAP1LC3A)	-0.0656112	3.56828	-0.557806	0.578854	0.85395	-0.55506
RNAseq	Whole Blood	Pre-vaccination	gene388931 (MFSD2B)	0.110286	2.8409	0.558408	0.578949	0.853955	0.55492
RNAseq	Whole Blood	Pre-vaccination	gene55770 (EXOC2)	0.0233142	5.58132	0.557317	0.579231	0.854233	0.554509
RNAseq	Whole Blood	Pre-vaccination	gene7294 (TXK)	-0.055243	5.60695	-0.557171	0.579385	0.854324	-0.554283
RNAseq	Whole Blood	Pre-vaccination	gene646450 (ARIH2OS)	-0.0440237	1.11902	-0.556439	0.579827	0.854642	-0.553638
RNAseq	Whole Blood	Pre-vaccination	gene8243 (SMC1A)	-0.0205625	7.57848	-0.556428	0.579828	0.854642	-0.553636
RNAseq	Whole Blood	Pre-vaccination	gene1675 (CFD)	0.161941	6.7477	0.556261	0.579938	0.854642	0.553476
RNAseq	Whole Blood	Pre-vaccination	gene8131 (NPRL3)	0.0969748	7.59988	0.556247	0.580009	0.854642	0.553372
RNAseq	Whole Blood	Pre-vaccination	gene8864 (PER2)	-0.026531	4.51321	-0.555977	0.580065	0.854642	-0.55329
RNAseq	Whole Blood	Pre-vaccination	gene84961 (FBXL20)	0.0201686	6.30399	0.555589	0.580429	0.854809	0.552758
RNAseq	Whole Blood	Pre-vaccination	gene1795 (DOCK3)	-0.0703572	1.61631	-0.55571	0.580449	0.854809	-0.552729
RNAseq	Whole Blood	Pre-vaccination	gene90871 (DMAC1)	-0.025624	4.24438	-0.555646	0.580457	0.854809	-0.552718
RNAseq	Whole Blood	Pre-vaccination	gene9910 (RABGAP1L)	0.0285481	7.09875	0.555468	0.580641	0.854943	0.552449
RNAseq	Whole Blood	Pre-vaccination	gene64318 (NOC3L)	-0.0254297	3.64107	-0.554827	0.580768	0.854994	-0.552263
RNAseq	Whole Blood	Pre-vaccination	gene5048 (PAFAH1B1)	0.0127588	7.43288	0.554804	0.580989	0.855017	0.551941
RNAseq	Whole Blood	Pre-vaccination	gene9679 (FAM53B)	0.0226681	7.85146	0.554695	0.581052	0.855017	0.551848
RNAseq	Whole Blood	Pre-vaccination	gene79602 (ADIPOR2)	0.0165677	6.4091	0.554761	0.58107	0.855017	0.551823
RNAseq	Whole Blood	Pre-vaccination	gene6301 (SARS1)	0.0155545	6.88083	0.554452	0.581185	0.855017	0.551654
RNAseq	Whole Blood	Pre-vaccination	gene64943 (NT5DC2)	0.0800244	1.9897	0.554462	0.581248	0.855017	0.551563
RNAseq	Whole Blood	Pre-vaccination	gene159013 (CXorf38)	-0.0149226	6.40383	-0.554161	0.581393	0.855074	-0.551352
RNAseq	Whole Blood	Pre-vaccination	gene9652 (TTC37)	-0.0238097	5.9524	-0.553814	0.581864	0.855074	-0.550665
RNAseq	Whole Blood	Pre-vaccination	gene4798 (NFRKB)	-0.0189983	5.79217	-0.553801	0.581915	0.855074	-0.550589
RNAseq	Whole Blood	Pre-vaccination	gene719 (C3AR1)	0.105054	5.1642	0.553288	0.581979	0.855074	0.550497
RNAseq	Whole Blood	Pre-vaccination	gene8664 (EIF3D)	-0.0189519	7.85674	-0.553298	0.582037	0.855074	-0.550412
RNAseq	Whole Blood	Pre-vaccination	gene9973 (CCS)	0.0285975	5.23543	0.55327	0.582075	0.855074	0.550357
RNAseq	Whole Blood	Pre-vaccination	gene79667 (KLF3-AS1)	-0.0762722	1.67501	-0.553186	0.582149	0.855074	-0.550248
RNAseq	Whole Blood	Pre-vaccination	gene23034 (SAMD4A)	0.0679306	2.57968	0.552923	0.582172	0.855074	0.550214
RNAseq	Whole Blood	Pre-vaccination	gene5970 (RELA)	-0.00866285	7.21832	-0.553135	0.58228	0.855074	-0.550058
RNAseq	Whole Blood	Pre-vaccination	gene25904 (CNOT10)	0.0206817	4.90826	0.552842	0.582305	0.855074	0.550021
RNAseq	Whole Blood	Pre-vaccination	gene25895 (EEF1AKMT3)	-0.081904	1.44096	-0.552702	0.582308	0.855074	-0.550016
RNAseq	Whole Blood	Pre-vaccination	gene23336 (SYNM)	0.131423	3.18777	0.552889	0.582467	0.85517	0.549785
RNAseq	Whole Blood	Pre-vaccination	gene6614 (SIGLEC1)	-0.182763	4.45129	-0.552281	0.582675	0.855229	-0.549482
RNAseq	Whole Blood	Pre-vaccination	gene203228 (C9orf72)	0.0399824	5.4517	0.552242	0.582693	0.855229	0.549456
RNAseq	Whole Blood	Pre-vaccination	gene54961 (SSH3)	-0.0280099	5.44083	-0.552113	0.582859	0.855336	-0.549214
RNAseq	Whole Blood	Pre-vaccination	gene90427 (BMF)	0.0353116	6.04433	0.551446	0.583228	0.855576	0.548675
RNAseq	Whole Blood	Pre-vaccination	gene9057 (SLC7A6)	-0.0409805	6.73802	-0.551472	0.583298	0.855576	-0.548573
RNAseq	Whole Blood	Pre-vaccination	gene100528064 (NEDD8-MDP1)	0.0176181	6.25308	0.551641	0.583301	0.855576	0.54857
RNAseq	Whole Blood	Pre-vaccination	gene9332 (CD163)	-0.0701805	6.96267	-0.551172	0.583493	0.855677	-0.54829
RNAseq	Whole Blood	Pre-vaccination	gene80018 (NAA25)	0.0213025	4.33761	0.55095	0.583556	0.855677	0.548199
RNAseq	Whole Blood	Pre-vaccination	gene286205 (SCAI)	-0.0338977	3.43024	-0.550882	0.583718	0.855728	-0.547961
RNAseq	Whole Blood	Pre-vaccination	gene23300 (ATMIN)	-0.0160002	5.89655	-0.550919	0.583776	0.855728	-0.547878
RNAseq	Whole Blood	Pre-vaccination	gene100049587 (SIGLEC14)	0.297565	5.95015	0.550342	0.584043	0.85584	0.547489
RNAseq	Whole Blood	Pre-vaccination	gene55893 (ZNF395)	-0.0234668	6.18461	-0.550528	0.584063	0.85584	-0.54746
RNAseq	Whole Blood	Pre-vaccination	gene26278 (SACS)	0.0219759	4.88628	0.55072	0.584225	0.85584	0.547224
RNAseq	Whole Blood	Pre-vaccination	gene10528 (NOP56)	0.0189293	6.4552	0.550001	0.584342	0.85584	0.547054
RNAseq	Whole Blood	Pre-vaccination	gene654 (BMP6)	0.0713152	4.06229	0.549966	0.584343	0.85584	0.547051
RNAseq	Whole Blood	Pre-vaccination	gene54332 (GDAP1)	-0.0695282	1.7441	-0.549374	0.584454	0.85584	-0.54689
RNAseq	Whole Blood	Pre-vaccination	gene3716 (JAK1)	-0.0155622	9.37416	-0.549711	0.584564	0.85584	-0.54673
RNAseq	Whole Blood	Pre-vaccination	gene10992 (SF3B2)	0.0107121	8.34662	0.549737	0.584596	0.85584	0.546684
RNAseq	Whole Blood	Pre-vaccination	gene80221 (ACSF2)	0.0384695	3.84528	0.548875	0.584951	0.856031	0.546167
RNAseq	Whole Blood	Pre-vaccination	gene100505530 (LINC02520)	-0.281287	0.67724	-0.54881	0.585075	0.856031	-0.545986
RNAseq	Whole Blood	Pre-vaccination	gene9592 (IER2)	0.0240142	7.7418	0.54871	0.585092	0.856031	0.545962
RNAseq	Whole Blood	Pre-vaccination	gene2962 (GTF2F1)	-0.0165827	6.75726	-0.548802	0.585099	0.856031	-0.545952
RNAseq	Whole Blood	Pre-vaccination	gene51108 (METTL9)	-0.0253289	7.14263	-0.548401	0.585345	0.856169	-0.545594
RNAseq	Whole Blood	Pre-vaccination	gene440836 (ODF3B)	0.0777805	5.83026	0.548291	0.585379	0.856169	0.545545
RNAseq	Whole Blood	Pre-vaccination	gene81627 (TRMT1L)	0.0217037	4.85142	0.548853	0.585484	0.856187	0.545392
RNAseq	Whole Blood	Pre-vaccination	gene84787 (KMT5C)	-0.0382167	3.59108	-0.547955	0.585868	0.856612	-0.544834
RNAseq	Whole Blood	Pre-vaccination	gene90624 (LYRM7)	0.0277875	4.2906	0.547598	0.586094	0.856716	0.544504
RNAseq	Whole Blood	Pre-vaccination	gene191 (AHCY)	0.0258913	5.23884	0.547344	0.586163	0.856716	0.544404
RNAseq	Whole Blood	Pre-vaccination	gene9813 (EFCAB14)	0.0166227	7.54982	0.547072	0.586219	0.856716	0.544324
RNAseq	Whole Blood	Pre-vaccination	gene27239 (GPR162)	-0.0983929	4.60989	-0.546149	0.586856	0.857512	-0.543397
RNAseq	Whole Blood	Pre-vaccination	gene56109 (PCDHGA6)	-0.0905355	1.51105	-0.545912	0.586971	0.857544	-0.543231
RNAseq	Whole Blood	Pre-vaccination	gene253832 (ZDHHC20)	-0.0311969	6.24632	-0.545117	0.587505	0.858164	-0.542455
RNAseq	Whole Blood	Pre-vaccination	gene51606 (ATP6V1H)	-0.0193172	4.75265	-0.544868	0.58771	0.858164	-0.542157
RNAseq	Whole Blood	Pre-vaccination	gene147339 (C18orf25)	-0.0218923	5.49247	-0.544511	0.587739	0.858164	-0.542116
RNAseq	Whole Blood	Pre-vaccination	gene3185 (HNRNPF)	0.0146893	8.16559	0.544705	0.587816	0.858164	0.542004
RNAseq	Whole Blood	Pre-vaccination	gene4141 (MARS1)	0.0204707	7.23164	0.544744	0.58793	0.858164	0.541838
RNAseq	Whole Blood	Pre-vaccination	gene6948 (TCN2)	0.0855614	3.08137	0.544686	0.587955	0.858164	0.541802
RNAseq	Whole Blood	Pre-vaccination	gene6645 (SNTB2)	0.0307264	4.6155	0.54427	0.58812	0.858165	0.541562
RNAseq	Whole Blood	Pre-vaccination	gene3503 (IGHG4)	0.275388	1.50697	0.544288	0.588142	0.858165	0.54153
RNAseq	Whole Blood	Pre-vaccination	gene7691 (ZNF132)	0.0846153	1.43051	0.544265	0.588246	0.858181	0.54138
RNAseq	Whole Blood	Pre-vaccination	gene84923 (FAM104A)	-0.0662317	6.68946	-0.544009	0.588428	0.858216	-0.541115
RNAseq	Whole Blood	Pre-vaccination	gene90423 (ATP6V1E2)	-0.0479342	2.78538	-0.543787	0.588465	0.858216	-0.541062
RNAseq	Whole Blood	Pre-vaccination	gene5818 (NECTIN1)	-0.0430301	4.95327	-0.543698	0.58855	0.858216	-0.540939
RNAseq	Whole Blood	Pre-vaccination	gene81563 (C1orf21)	0.0919767	4.11098	0.543446	0.588751	0.858373	0.540647
RNAseq	Whole Blood	Pre-vaccination	gene10307 (APBB3)	-0.0319415	5.1572	-0.543146	0.589023	0.858582	-0.540253
RNAseq	Whole Blood	Pre-vaccination	gene10570 (DPYSL4)	-0.288228	0.399184	-0.542968	0.589119	0.858582	-0.540114
RNAseq	Whole Blood	Pre-vaccination	gene94134 (ARHGAP12)	-0.0282315	4.31788	-0.543465	0.589209	0.858582	-0.539983
RNAseq	Whole Blood	Pre-vaccination	gene7010 (TEK)	-0.200999	0.104704	-0.542489	0.589403	0.858582	-0.539701
RNAseq	Whole Blood	Pre-vaccination	gene155435 (RBM33)	-0.0180099	7.51957	-0.542437	0.589434	0.858582	-0.539656
RNAseq	Whole Blood	Pre-vaccination	gene57605 (PITPNM2)	-0.04841	5.84623	-0.542329	0.589453	0.858582	-0.539628
RNAseq	Whole Blood	Pre-vaccination	gene23015 (GOLGA8A)	-0.0571927	5.74448	-0.542335	0.589646	0.858636	-0.53935
RNAseq	Whole Blood	Pre-vaccination	gene23710 (GABARAPL1)	0.0363351	6.32537	0.541861	0.589825	0.858636	0.53909
RNAseq	Whole Blood	Pre-vaccination	gene65003 (MRPL11)	0.022113	4.26125	0.541813	0.589932	0.858636	0.538935
RNAseq	Whole Blood	Pre-vaccination	gene10261 (IGSF6)	0.0343922	7.40551	0.541867	0.589948	0.858636	0.538912
RNAseq	Whole Blood	Pre-vaccination	gene79188 (TMEM43)	-0.0194788	7.50738	-0.541495	0.589956	0.858636	-0.538899
RNAseq	Whole Blood	Pre-vaccination	gene23151 (GRAMD4)	-0.0373175	5.89838	-0.541316	0.59027	0.858956	-0.538445
RNAseq	Whole Blood	Pre-vaccination	gene23601 (CLEC5A)	-0.1033	2.78729	-0.541112	0.590398	0.859007	-0.538259
RNAseq	Whole Blood	Pre-vaccination	gene260294 (NSUN5P2)	-0.051374	4.59644	-0.540691	0.590714	0.859123	-0.537802
RNAseq	Whole Blood	Pre-vaccination	gene26509 (MYOF)	0.0815932	5.43251	0.5405	0.590732	0.859123	0.537775
RNAseq	Whole Blood	Pre-vaccination	gene23013 (SPEN)	-0.0205159	8.49988	-0.540533	0.590758	0.859123	-0.537739
RNAseq	Whole Blood	Pre-vaccination	gene80219 (COQ10B)	0.0222538	4.8054	0.54066	0.590897	0.85919	0.537537
RNAseq	Whole Blood	Pre-vaccination	gene9643 (MORF4L2)	0.0167282	5.52695	0.540327	0.591178	0.859337	0.53713
RNAseq	Whole Blood	Pre-vaccination	gene57559 (STAMBPL1)	0.0334773	3.52658	0.540399	0.591185	0.859337	0.537119
RNAseq	Whole Blood	Pre-vaccination	gene4927 (NUP88)	-0.0257902	5.23672	-0.539701	0.591502	0.859628	-0.53666
RNAseq	Whole Blood	Pre-vaccination	gene55959 (SULF2)	0.0540483	8.44401	0.539221	0.591572	0.859628	0.53656
RNAseq	Whole Blood	Pre-vaccination	gene5783 (PTPN13)	0.0969566	2.74113	0.538301	0.592308	0.860198	0.535495
RNAseq	Whole Blood	Pre-vaccination	gene57003 (CCDC47)	0.0148799	6.02591	0.538308	0.592385	0.860198	0.535383
RNAseq	Whole Blood	Pre-vaccination	gene7086 (TKT)	-0.0298069	9.8872	-0.538094	0.592414	0.860198	-0.535342
RNAseq	Whole Blood	Pre-vaccination	gene653784 (MZT2A)	-0.0543597	4.95328	-0.537924	0.592497	0.860198	-0.535221
RNAseq	Whole Blood	Pre-vaccination	gene5008 (OSM)	0.0658748	2.21228	0.53783	0.592543	0.860198	0.535154
RNAseq	Whole Blood	Pre-vaccination	gene2926 (GRSF1)	0.0189326	5.96855	0.537331	0.592844	0.860198	0.534719
RNAseq	Whole Blood	Pre-vaccination	gene54106 (TLR9)	-0.0449073	4.26783	-0.537349	0.592865	0.860198	-0.534688
RNAseq	Whole Blood	Pre-vaccination	gene4125 (MAN2B1)	0.0355371	8.47818	0.537371	0.592907	0.860198	0.534628
RNAseq	Whole Blood	Pre-vaccination	gene641977 (SEPTIN7P2)	-0.0383199	3.25024	-0.538093	0.592985	0.860198	-0.534516
RNAseq	Whole Blood	Pre-vaccination	gene6941 (TCF19)	0.0949916	0.676253	0.536766	0.593216	0.860198	0.534182
RNAseq	Whole Blood	Pre-vaccination	gene4524 (MTHFR)	-0.0300764	6.2529	-0.536568	0.593394	0.860198	-0.533924
RNAseq	Whole Blood	Pre-vaccination	gene3188 (HNRNPH2)	0.0127998	7.30446	0.536885	0.593422	0.860198	0.533884
RNAseq	Whole Blood	Pre-vaccination	gene4343 (MOV10)	-0.0398052	5.94638	-0.536303	0.593482	0.860198	-0.533797
RNAseq	Whole Blood	Pre-vaccination	gene27018 (BEX3)	-0.0659947	4.076	-0.536517	0.593507	0.860198	-0.533761
RNAseq	Whole Blood	Pre-vaccination	gene405 (ARNT)	0.021174	6.5946	0.536333	0.593561	0.860198	0.533682
RNAseq	Whole Blood	Pre-vaccination	gene54927 (CHCHD3)	0.0196614	4.49364	0.536549	0.59361	0.860198	0.533612
RNAseq	Whole Blood	Pre-vaccination	gene23150 (FRMD4B)	0.0457564	4.6396	0.536276	0.593618	0.860198	0.5336
RNAseq	Whole Blood	Pre-vaccination	gene27067 (STAU2)	-0.0215443	4.59924	-0.536242	0.593646	0.860198	-0.53356
RNAseq	Whole Blood	Pre-vaccination	gene285908 (LINC00174)	0.0522659	3.79284	0.535589	0.594073	0.860651	0.532943
RNAseq	Whole Blood	Pre-vaccination	gene100996455 (LINC02724)	-0.0583094	1.6919	-0.53568	0.594146	0.860651	-0.532838
RNAseq	Whole Blood	Pre-vaccination	gene10661 (KLF1)	-0.136773	3.40035	-0.535795	0.594283	0.860715	-0.532639
RNAseq	Whole Blood	Pre-vaccination	gene28772 (IGLV10-54)	0.253444	0.0712856	0.53515	0.594639	0.861095	0.532125
RNAseq	Whole Blood	Pre-vaccination	gene51513 (ETV7)	0.174442	2.33379	0.534251	0.595021	0.861503	0.531574
RNAseq	Whole Blood	Pre-vaccination	gene728609 (SDHAP3)	-0.0500103	2.38046	-0.534119	0.595108	0.861503	-0.531448
RNAseq	Whole Blood	Pre-vaccination	gene56099 (PCDHGB7)	-0.0953245	1.37752	-0.533561	0.595453	0.861716	-0.530951
RNAseq	Whole Blood	Pre-vaccination	gene406 (ARNTL)	-0.02609	5.72841	-0.533604	0.595456	0.861716	-0.530946
RNAseq	Whole Blood	Pre-vaccination	gene440482 (ANKRD20A5P)	0.0762408	0.984502	0.533728	0.595536	0.861716	0.530831
RNAseq	Whole Blood	Pre-vaccination	gene10123 (ARL4C)	0.0326565	7.89347	0.533196	0.595699	0.861817	0.530595
RNAseq	Whole Blood	Pre-vaccination	gene64092 (SAMSN1)	0.031215	5.16666	0.532801	0.595991	0.862037	0.530174
RNAseq	Whole Blood	Pre-vaccination	gene1659 (DHX8)	0.0190905	6.84656	0.532622	0.596056	0.862037	0.530081
RNAseq	Whole Blood	Pre-vaccination	gene200316 (APOBEC3F)	0.0315338	4.89572	0.532595	0.596132	0.862037	0.52997
RNAseq	Whole Blood	Pre-vaccination	gene1892 (ECHS1)	0.0247312	5.0525	0.532418	0.596338	0.862198	0.529675
RNAseq	Whole Blood	Pre-vaccination	gene54504 (CPVL)	0.0571404	7.4314	0.532166	0.596437	0.862207	0.529531
RNAseq	Whole Blood	Pre-vaccination	gene79713 (IGFLR1)	0.0271306	5.92524	0.531246	0.597109	0.862763	0.528562
RNAseq	Whole Blood	Pre-vaccination	gene56103 (PCDHGB2)	-0.0891815	1.44233	-0.53112	0.59714	0.862763	-0.528518
RNAseq	Whole Blood	Pre-vaccination	gene133746 (JMY)	-0.026468	4.4944	-0.531305	0.597174	0.862763	-0.528469
RNAseq	Whole Blood	Pre-vaccination	gene16 (AARS1)	-0.0201542	5.79626	-0.531032	0.597197	0.862763	-0.528436
RNAseq	Whole Blood	Pre-vaccination	gene6580 (SLC22A1)	0.0662876	2.44713	0.530764	0.597429	0.862877	0.528102
RNAseq	Whole Blood	Pre-vaccination	gene1742 (DLG4)	0.0377711	4.67705	0.530694	0.597463	0.862877	0.528053
RNAseq	Whole Blood	Pre-vaccination	gene53335 (BCL11A)	-0.0422874	4.6267	-0.529684	0.598091	0.863348	-0.527148
RNAseq	Whole Blood	Pre-vaccination	gene113235 (SLC46A1)	0.0553805	2.86113	0.529665	0.59813	0.863348	0.527092
RNAseq	Whole Blood	Pre-vaccination	gene4701 (NDUFA7)	0.0260554	4.1501	0.52963	0.598441	0.863348	0.526644
RNAseq	Whole Blood	Pre-vaccination	gene23633 (KPNA6)	-0.0148771	6.65606	-0.528713	0.598785	0.863348	-0.526149
RNAseq	Whole Blood	Pre-vaccination	gene275 (AMT)	0.0418997	3.8785	0.528656	0.598791	0.863348	0.526139
RNAseq	Whole Blood	Pre-vaccination	gene64423 (INF2)	0.0567166	6.20121	0.5287	0.598819	0.863348	0.526099
RNAseq	Whole Blood	Pre-vaccination	gene66035 (SLC2A11)	0.0500689	1.99569	0.528786	0.59883	0.863348	0.526083
RNAseq	Whole Blood	Pre-vaccination	gene8694 (DGAT1)	0.0275366	6.32021	0.528629	0.598908	0.863348	0.525971
RNAseq	Whole Blood	Pre-vaccination	gene463 (ZFHX3)	0.0566006	5.08614	0.528467	0.599043	0.863348	0.525778
RNAseq	Whole Blood	Pre-vaccination	gene1265 (CNN2)	0.032843	9.78936	0.528338	0.599048	0.863348	0.52577
RNAseq	Whole Blood	Pre-vaccination	gene56113 (PCDHGA2)	-0.0924174	1.33458	-0.528076	0.599222	0.863348	-0.52552
RNAseq	Whole Blood	Pre-vaccination	gene64783 (RBM15)	-0.0173136	4.82962	-0.528443	0.599238	0.863348	-0.525497
RNAseq	Whole Blood	Pre-vaccination	gene57007 (ACKR3)	-0.0420472	2.51451	-0.528362	0.599254	0.863348	-0.525474
RNAseq	Whole Blood	Pre-vaccination	gene55423 (SIRPG)	0.0495273	4.98226	0.527957	0.599335	0.863348	0.525358
RNAseq	Whole Blood	Pre-vaccination	gene5303 (PIN4)	0.0353642	3.5768	0.527982	0.599357	0.863348	0.525326
RNAseq	Whole Blood	Pre-vaccination	gene345778 (MTX3)	-0.0295567	3.96533	-0.527955	0.599411	0.863348	-0.525248
RNAseq	Whole Blood	Pre-vaccination	gene1209 (CLPTM1)	0.0120634	6.92313	0.528032	0.599413	0.863348	0.525244
RNAseq	Whole Blood	Pre-vaccination	gene25793 (FBXO7)	0.0993306	9.83604	0.527968	0.599477	0.863348	0.525153
RNAseq	Whole Blood	Pre-vaccination	gene55780 (ERMARD)	0.0279184	3.31942	0.527651	0.599757	0.863616	0.52475
RNAseq	Whole Blood	Pre-vaccination	gene56106 (PCDHGA10)	-0.0965898	1.47924	-0.52696	0.599995	0.863823	-0.524408
RNAseq	Whole Blood	Pre-vaccination	gene27344 (PCSK1N)	0.107864	2.47593	0.526709	0.60035	0.864078	0.523898
RNAseq	Whole Blood	Pre-vaccination	gene7643 (ZNF90)	0.0845046	0.685815	0.526109	0.600535	0.864078	0.523631
RNAseq	Whole Blood	Pre-vaccination	gene9158 (FIBP)	0.0221169	5.19336	0.526343	0.600537	0.864078	0.523628
RNAseq	Whole Blood	Pre-vaccination	gene5720 (PSME1)	-0.0237441	8.01141	-0.526088	0.60068	0.864078	-0.523424
RNAseq	Whole Blood	Pre-vaccination	gene25825 (BACE2)	0.0786023	3.21322	0.526037	0.600705	0.864078	0.523387
RNAseq	Whole Blood	Pre-vaccination	gene2207 (FCER1G)	0.0541049	8.20346	0.525954	0.600735	0.864078	0.523344
RNAseq	Whole Blood	Pre-vaccination	gene23254 (KAZN)	0.147625	3.03352	0.525799	0.600929	0.864132	0.523066
RNAseq	Whole Blood	Pre-vaccination	gene2004 (ELK3)	0.0211474	6.03634	0.525577	0.60096	0.864132	0.52302
RNAseq	Whole Blood	Pre-vaccination	gene8440 (NCK2)	-0.0266907	6.89485	-0.525319	0.601148	0.864267	-0.522751
RNAseq	Whole Blood	Pre-vaccination	gene58986 (PGAP6)	-0.0282098	7.27309	-0.524984	0.601363	0.864442	-0.522442
RNAseq	Whole Blood	Pre-vaccination	gene4303 (FOXO4)	-0.0568824	6.97036	-0.524504	0.601802	0.864937	-0.521811
RNAseq	Whole Blood	Pre-vaccination	gene9254 (CACNA2D2)	0.0854745	4.24015	0.52375	0.60226	0.865461	0.521153
RNAseq	Whole Blood	Pre-vaccination	gene7565 (ZNF17)	-0.0265156	3.06941	-0.523514	0.602468	0.865608	-0.520855
RNAseq	Whole Blood	Pre-vaccination	gene5816 (PVALB)	0.22815	-0.472128	0.524127	0.602551	0.865608	0.520736
RNAseq	Whole Blood	Pre-vaccination	gene54737 (MPHOSPH8)	0.0212776	7.38891	0.52331	0.602696	0.865682	0.520527
RNAseq	Whole Blood	Pre-vaccination	gene28902 (IGKV1D-13)	-0.351239	-0.52275	-0.522868	0.602849	0.865767	-0.520307
RNAseq	Whole Blood	Pre-vaccination	gene3192 (HNRNPU)	0.00862569	9.26208	0.522221	0.603281	0.866253	0.519687
RNAseq	Whole Blood	Pre-vaccination	gene3561 (IL2RG)	-0.0211313	8.80116	-0.521987	0.603477	0.866324	-0.519407
RNAseq	Whole Blood	Pre-vaccination	gene79654 (HECTD3)	0.0188605	5.9653	0.521987	0.60356	0.866324	0.519287
RNAseq	Whole Blood	Pre-vaccination	gene1593 (CYP27A1)	-0.105525	6.14084	-0.521642	0.603692	0.866324	-0.519098
RNAseq	Whole Blood	Pre-vaccination	gene9815 (GIT2)	-0.0108748	7.88278	-0.521432	0.6038	0.866324	-0.518943
RNAseq	Whole Blood	Pre-vaccination	gene5450 (POU2AF1)	0.0800536	4.92794	0.521558	0.603802	0.866324	0.518941
RNAseq	Whole Blood	Pre-vaccination	gene28779 (IGLV5-52)	-0.0663886	1.9317	-0.519759	0.604943	0.867697	-0.517305
RNAseq	Whole Blood	Pre-vaccination	gene5098 (PCDHGC3)	-0.0852139	1.65891	-0.519602	0.605101	0.867697	-0.517079
RNAseq	Whole Blood	Pre-vaccination	gene3930 (LBR)	-0.0256815	7.74688	-0.519602	0.605145	0.867697	-0.517017
RNAseq	Whole Blood	Pre-vaccination	gene4682 (NUBP1)	0.0278458	4.97552	0.519653	0.605155	0.867697	0.517002
RNAseq	Whole Blood	Pre-vaccination	gene254065 (BRWD3)	-0.0226063	6.52661	-0.51947	0.605235	0.867697	-0.516887
RNAseq	Whole Blood	Pre-vaccination	gene23186 (RCOR1)	-0.0161847	6.99824	-0.519367	0.605324	0.867697	-0.51676
RNAseq	Whole Blood	Pre-vaccination	gene1540 (CYLD)	-0.0187205	8.0151	-0.519004	0.605643	0.867967	-0.516303
RNAseq	Whole Blood	Pre-vaccination	gene445347 (TARP)	0.0785937	5.07633	0.518737	0.605701	0.867967	0.516219
RNAseq	Whole Blood	Pre-vaccination	gene5993 (RFX5)	0.0181736	6.11476	0.518403	0.605932	0.868163	0.515889
RNAseq	Whole Blood	Pre-vaccination	gene100132832 (PMS2P9)	0.0788937	1.44421	0.518296	0.606101	0.868242	0.515648
RNAseq	Whole Blood	Pre-vaccination	gene3020 (H3-3A)	0.0312239	8.80711	0.518178	0.606175	0.868242	0.51554
RNAseq	Whole Blood	Pre-vaccination	gene56111 (PCDHGA4)	-0.0906819	1.35316	-0.51782	0.606327	0.868251	-0.515323
RNAseq	Whole Blood	Pre-vaccination	gene4683 (NBN)	0.0346787	6.2021	0.517884	0.60637	0.868251	0.515262
RNAseq	Whole Blood	Pre-vaccination	gene8930 (MBD4)	0.0218572	6.07462	0.517576	0.606702	0.86857	0.514787
RNAseq	Whole Blood	Pre-vaccination	gene9557 (CHD1L)	0.0239244	5.06	0.51724	0.606782	0.86857	0.514672
RNAseq	Whole Blood	Pre-vaccination	gene55929 (DMAP1)	0.0170201	5.12098	0.51668	0.607303	0.868984	0.513927
RNAseq	Whole Blood	Pre-vaccination	gene5305 (PIP4K2A)	-0.0333485	8.49456	-0.516568	0.607325	0.868984	-0.513895
RNAseq	Whole Blood	Pre-vaccination	gene23216 (TBC1D1)	-0.0166506	7.37873	-0.516422	0.607355	0.868984	-0.513853
RNAseq	Whole Blood	Pre-vaccination	gene285464 (NA)	-0.069	4.52451	-0.516045	0.607533	0.869105	-0.513598
RNAseq	Whole Blood	Pre-vaccination	gene7145 (TNS1)	-0.114401	6.84923	-0.516283	0.60767	0.869166	-0.513402
RNAseq	Whole Blood	Pre-vaccination	gene64837 (KLC2)	-0.0254976	4.43206	-0.515404	0.608046	0.86942	-0.512865
RNAseq	Whole Blood	Pre-vaccination	gene7903 (ST8SIA4)	0.0334914	7.19467	0.515463	0.608147	0.86942	0.51272
RNAseq	Whole Blood	Pre-vaccination	gene22900 (CARD8)	0.024843	7.87403	0.515245	0.608151	0.86942	0.512714
RNAseq	Whole Blood	Pre-vaccination	gene88455 (ANKRD13A)	-0.0137741	7.87729	-0.515134	0.608286	0.86942	-0.512522
RNAseq	Whole Blood	Pre-vaccination	gene957 (ENTPD5)	-0.0397101	3.80149	-0.515212	0.60832	0.86942	-0.512473
RNAseq	Whole Blood	Pre-vaccination	gene54935 (DUSP23)	0.0327809	3.83831	0.514833	0.60851	0.869556	0.512202
RNAseq	Whole Blood	Pre-vaccination	gene115426 (UHRF2)	-0.0182534	5.2867	-0.514146	0.609106	0.870229	-0.51135
RNAseq	Whole Blood	Pre-vaccination	gene10225 (CD96)	-0.0302156	6.77863	-0.513791	0.609177	0.870229	-0.511249
RNAseq	Whole Blood	Pre-vaccination	gene7678 (ZNF124)	-0.0371226	2.68281	-0.513413	0.609304	0.870229	-0.511067
RNAseq	Whole Blood	Pre-vaccination	gene253650 (ANKRD18A)	0.0829997	0.895688	0.513836	0.609359	0.870229	0.510989
RNAseq	Whole Blood	Pre-vaccination	gene51201 (ZDHHC2)	-0.0525234	4.97297	-0.512987	0.609707	0.870529	-0.510491
RNAseq	Whole Blood	Pre-vaccination	gene8277 (TKTL1)	0.116322	2.52165	0.512878	0.609762	0.870529	0.510413
RNAseq	Whole Blood	Pre-vaccination	gene8398 (PLA2G6)	0.0332319	5.39136	0.512982	0.609896	0.870529	0.510222
RNAseq	Whole Blood	Pre-vaccination	gene101929302 (RFX3-AS1)	0.0677993	0.705825	0.512638	0.609947	0.870529	0.510149
RNAseq	Whole Blood	Pre-vaccination	gene55784 (MCTP2)	-0.0286701	6.64561	-0.512329	0.610169	0.870711	-0.509832
RNAseq	Whole Blood	Pre-vaccination	gene4855 (NOTCH4)	0.113083	0.726075	0.511934	0.610628	0.871231	0.509177
RNAseq	Whole Blood	Pre-vaccination	gene55260 (TMEM143)	0.0349582	2.95564	0.511374	0.610989	0.871611	0.508662
RNAseq	Whole Blood	Pre-vaccination	gene51184 (GPN3)	0.0432714	3.14323	0.510895	0.611377	0.871738	0.508109
RNAseq	Whole Blood	Pre-vaccination	gene84449 (ZNF333)	0.0323406	5.18326	0.510569	0.611378	0.871738	0.508107
RNAseq	Whole Blood	Pre-vaccination	gene51605 (TRMT6)	0.02063	4.23984	0.510613	0.611452	0.871738	0.508002
RNAseq	Whole Blood	Pre-vaccination	gene51626 (DYNC2LI1)	0.0516539	1.15296	0.510309	0.611655	0.871738	0.507712
RNAseq	Whole Blood	Pre-vaccination	gene10461 (MERTK)	0.081826	2.79569	0.509959	0.611827	0.871738	0.507468
RNAseq	Whole Blood	Pre-vaccination	gene10382 (TUBB4A)	0.0948524	1.92503	0.510125	0.611827	0.871738	0.507467
RNAseq	Whole Blood	Pre-vaccination	gene5977 (DPF2)	0.0147979	6.58065	0.509999	0.611881	0.871738	0.50739
RNAseq	Whole Blood	Pre-vaccination	gene55140 (ELP3)	-0.0209877	5.33016	-0.509828	0.6119	0.871738	-0.507363
RNAseq	Whole Blood	Pre-vaccination	gene8638 (OASL)	-0.1182	5.11163	-0.509654	0.611981	0.871738	-0.507247
RNAseq	Whole Blood	Pre-vaccination	gene1820 (ARID3A)	0.020388	6.12661	0.509727	0.612025	0.871738	0.507185
RNAseq	Whole Blood	Pre-vaccination	gene100861555 (LINC00565)	-0.115006	2.00651	-0.509342	0.612241	0.871854	-0.506878
RNAseq	Whole Blood	Pre-vaccination	gene246330 (PELI3)	0.0369382	3.63684	0.509264	0.612296	0.871854	0.506799
RNAseq	Whole Blood	Pre-vaccination	gene23523 (CABIN1)	-0.0224178	7.86188	-0.509088	0.612495	0.872003	-0.506515
RNAseq	Whole Blood	Pre-vaccination	gene9708 (PCDHGA8)	-0.0900651	1.33762	-0.508756	0.612631	0.872061	-0.506322
RNAseq	Whole Blood	Pre-vaccination	gene7156 (TOP3A)	0.0154372	5.86073	0.508453	0.612862	0.872109	0.505993
RNAseq	Whole Blood	Pre-vaccination	gene8328 (GFI1B)	0.0571078	4.77938	0.508623	0.612881	0.872109	0.505966
RNAseq	Whole Blood	Pre-vaccination	gene7204 (TRIO)	0.0368324	5.87315	0.508049	0.613111	0.872109	0.505638
RNAseq	Whole Blood	Pre-vaccination	gene57542 (KLHL42)	0.0272664	4.18953	0.508012	0.613293	0.872109	0.505379
RNAseq	Whole Blood	Pre-vaccination	gene127933 (UHMK1)	0.0215389	6.70068	0.507837	0.613482	0.872109	0.505109
RNAseq	Whole Blood	Pre-vaccination	gene4738 (NEDD8)	0.0148473	6.41817	0.507911	0.613485	0.872109	0.505106
RNAseq	Whole Blood	Pre-vaccination	gene25989 (ULK3)	0.0222226	5.59821	0.507518	0.613558	0.872109	0.505002
RNAseq	Whole Blood	Pre-vaccination	gene6039 (RNASE6)	0.0741798	5.91372	0.507432	0.613578	0.872109	0.504973
RNAseq	Whole Blood	Pre-vaccination	gene95681 (CEP41)	-0.0402117	2.91137	-0.507507	0.613628	0.872109	-0.504902
RNAseq	Whole Blood	Pre-vaccination	gene667 (DST)	0.0578539	4.08985	0.507221	0.613693	0.872109	0.504809
RNAseq	Whole Blood	Pre-vaccination	gene23161 (SNX13)	0.01577	5.2476	0.508435	0.613803	0.872109	0.504652
RNAseq	Whole Blood	Pre-vaccination	gene65979 (PHACTR4)	0.0229933	5.67076	0.507193	0.613805	0.872109	0.504649
RNAseq	Whole Blood	Pre-vaccination	gene256987 (SERINC5)	-0.0380619	6.61353	-0.506896	0.61393	0.872109	-0.504472
RNAseq	Whole Blood	Pre-vaccination	gene10379 (IRF9)	-0.0441005	7.67842	-0.506825	0.61399	0.872109	-0.504386
RNAseq	Whole Blood	Pre-vaccination	gene10900 (RUNDC3A)	-0.135798	5.33165	-0.506789	0.614095	0.872123	-0.504237
RNAseq	Whole Blood	Pre-vaccination	gene84993 (UBL7)	0.0221475	5.89011	0.506453	0.614373	0.872367	0.503841
RNAseq	Whole Blood	Pre-vaccination	gene55778 (ZNF839)	-0.0219764	4.63607	-0.506145	0.614517	0.872367	-0.503636
RNAseq	Whole Blood	Pre-vaccination	gene4610 (MYCL)	0.0444141	5.33119	0.506041	0.614676	0.872367	0.50341
RNAseq	Whole Blood	Pre-vaccination	gene91316 (GUSBP11)	-0.0289289	5.67078	-0.505845	0.614691	0.872367	-0.503389
RNAseq	Whole Blood	Pre-vaccination	gene27300 (ZNF544)	-0.0265365	4.20364	-0.505691	0.614806	0.872367	-0.503226
RNAseq	Whole Blood	Pre-vaccination	gene729220 (FLJ45513)	0.0555057	1.97828	0.505402	0.614835	0.872367	0.503184
RNAseq	Whole Blood	Pre-vaccination	gene2872 (MKNK2)	-0.0288316	9.16709	-0.505192	0.615126	0.872396	-0.502769
RNAseq	Whole Blood	Pre-vaccination	gene92799 (SHKBP1)	0.0410121	8.79286	0.505156	0.615154	0.872396	0.50273
RNAseq	Whole Blood	Pre-vaccination	gene444 (ASPH)	0.0397992	4.64253	0.505065	0.615212	0.872396	0.502648
RNAseq	Whole Blood	Pre-vaccination	gene100500827 (MIR3614)	-0.0324777	3.39169	-0.504627	0.615235	0.872396	-0.502615
RNAseq	Whole Blood	Pre-vaccination	gene4222 (MEOX1)	-0.0894232	1.28606	-0.504399	0.615635	0.87281	-0.502046
RNAseq	Whole Blood	Pre-vaccination	gene9437 (NCR1)	0.0878041	2.68392	0.504409	0.61573	0.87281	0.501912
RNAseq	Whole Blood	Pre-vaccination	gene57720 (GPR107)	0.0129617	6.54562	0.50434	0.615811	0.87281	0.501796
RNAseq	Whole Blood	Pre-vaccination	gene100132352 (FRG1HP)	0.0266834	4.08145	0.503821	0.616109	0.873097	0.501373
RNAseq	Whole Blood	Pre-vaccination	gene554223 (NA)	-0.511895	-1.90864	-0.502866	0.616685	0.873602	-0.500554
RNAseq	Whole Blood	Pre-vaccination	gene5101 (PCDH9)	-0.10579	1.55706	-0.502919	0.616721	0.873602	-0.500503
RNAseq	Whole Blood	Pre-vaccination	gene3897 (L1CAM)	0.0823185	0.622028	0.502386	0.616894	0.873602	0.500258
RNAseq	Whole Blood	Pre-vaccination	gene126259 (TMIGD2)	-0.0684036	4.02254	-0.502652	0.616931	0.873602	-0.500204
RNAseq	Whole Blood	Pre-vaccination	gene103091866 (LINC01145)	-0.0402663	4.18684	-0.502804	0.616939	0.873602	-0.500193
RNAseq	Whole Blood	Pre-vaccination	gene373156 (GSTK1)	0.0198222	7.75375	0.502426	0.61711	0.873709	0.49995
RNAseq	Whole Blood	Pre-vaccination	gene2177 (FANCD2)	-0.0321672	4.31764	-0.502168	0.617406	0.873994	-0.49953
RNAseq	Whole Blood	Pre-vaccination	gene28569 (TRBV18)	-0.106348	0.876919	-0.501689	0.617589	0.874047	-0.49927
RNAseq	Whole Blood	Pre-vaccination	gene160518 (DENND5B)	0.0735137	2.6617	0.501277	0.617841	0.874047	0.498913
RNAseq	Whole Blood	Pre-vaccination	gene84636 (GPR174)	0.0419901	3.27732	0.501536	0.617876	0.874047	0.498864
RNAseq	Whole Blood	Pre-vaccination	gene6830 (SUPT6H)	0.01043	8.15828	0.501307	0.617877	0.874047	0.498862
RNAseq	Whole Blood	Pre-vaccination	gene2281 (FKBP1B)	0.0716016	2.23038	0.501447	0.617974	0.874047	0.498724
RNAseq	Whole Blood	Pre-vaccination	gene22800 (RRAS2)	-0.0467645	3.58611	-0.501001	0.618107	0.874047	-0.498536
RNAseq	Whole Blood	Pre-vaccination	gene23492 (CBX7)	-0.0207419	7.21624	-0.501037	0.618108	0.874047	-0.498534
RNAseq	Whole Blood	Pre-vaccination	gene345462 (ZNF879)	-0.0398747	2.2196	-0.500746	0.618247	0.874047	-0.498336
RNAseq	Whole Blood	Pre-vaccination	gene6646 (SOAT1)	0.02212	6.00657	0.500604	0.618298	0.874047	0.498264
RNAseq	Whole Blood	Pre-vaccination	gene26040 (SETBP1)	0.0439799	4.16227	0.500358	0.618586	0.87432	0.497856
RNAseq	Whole Blood	Pre-vaccination	gene146330 (FBXL16)	-0.0558175	4.51054	-0.499612	0.618967	0.874724	-0.497315
RNAseq	Whole Blood	Pre-vaccination	gene101928039 (LOC101928039)	0.309324	-2.17956	0.4991	0.619253	0.874913	0.496909
RNAseq	Whole Blood	Pre-vaccination	gene101929767 (LOC101929767)	0.0457845	1.38555	0.499626	0.619317	0.874913	0.496818
RNAseq	Whole Blood	Pre-vaccination	gene23759 (PPIL2)	0.0150284	6.58185	0.499188	0.619442	0.874913	0.496641
RNAseq	Whole Blood	Pre-vaccination	gene440345 (NPIPB4)	-0.0583957	5.58758	-0.499028	0.619498	0.874913	-0.496562
RNAseq	Whole Blood	Pre-vaccination	gene23247 (KIAA0556)	0.0181794	5.61724	0.498951	0.619576	0.874913	0.496452
RNAseq	Whole Blood	Pre-vaccination	gene9755 (TBKBP1)	0.0612333	5.5233	0.498114	0.620099	0.875299	0.49571
RNAseq	Whole Blood	Pre-vaccination	gene5025 (P2RX4)	0.0360973	4.96352	0.498035	0.620205	0.875299	0.49556
RNAseq	Whole Blood	Pre-vaccination	gene7157 (TP53)	-0.0197383	6.20042	-0.497913	0.620253	0.875299	-0.495492
RNAseq	Whole Blood	Pre-vaccination	gene81844 (TRIM56)	-0.0197398	7.24601	-0.497656	0.620347	0.875299	-0.495359
RNAseq	Whole Blood	Pre-vaccination	gene11177 (BAZ1A)	-0.0177983	7.84081	-0.497558	0.620452	0.875299	-0.49521
RNAseq	Whole Blood	Pre-vaccination	gene54887 (UHRF1BP1)	-0.054898	4.69816	-0.497499	0.620473	0.875299	-0.49518
RNAseq	Whole Blood	Pre-vaccination	gene2976 (GTF3C2)	0.0162305	6.15292	0.497701	0.620514	0.875299	0.495122
RNAseq	Whole Blood	Pre-vaccination	gene80223 (RAB11FIP1)	-0.0241599	9.05336	-0.4971	0.620834	0.875563	-0.494668
RNAseq	Whole Blood	Pre-vaccination	gene7582 (ZNF33B)	0.0270772	5.16649	0.497015	0.620892	0.875563	0.494587
RNAseq	Whole Blood	Pre-vaccination	gene28474 (IGHV1-2)	0.195632	1.79133	0.496336	0.621437	0.875934	0.493815
RNAseq	Whole Blood	Pre-vaccination	gene22984 (PDCD11)	-0.0164024	6.05808	-0.496116	0.621523	0.875934	-0.493694
RNAseq	Whole Blood	Pre-vaccination	gene51343 (FZR1)	-0.0153126	6.4458	-0.496086	0.621624	0.875934	-0.49355
RNAseq	Whole Blood	Pre-vaccination	gene8123 (PWAR5)	-0.0550663	1.49822	-0.495501	0.621717	0.875934	-0.493418
RNAseq	Whole Blood	Pre-vaccination	gene23424 (TDRD7)	-0.0331549	5.06147	-0.495807	0.621724	0.875934	-0.493409
RNAseq	Whole Blood	Pre-vaccination	gene8727 (CTNNAL1)	-0.0301057	5.10581	-0.495776	0.621902	0.875934	-0.493156
RNAseq	Whole Blood	Pre-vaccination	gene285203 (EOGT)	-0.0324392	3.06793	-0.495366	0.621939	0.875934	-0.493104
RNAseq	Whole Blood	Pre-vaccination	gene10818 (FRS2)	-0.017308	4.2176	-0.495777	0.622001	0.875934	-0.493016
RNAseq	Whole Blood	Pre-vaccination	gene6775 (STAT4)	0.0267878	5.93572	0.495639	0.622011	0.875934	0.493002
RNAseq	Whole Blood	Pre-vaccination	gene85464 (SSH2)	-0.0212486	9.31815	-0.495086	0.622269	0.876115	-0.492637
RNAseq	Whole Blood	Pre-vaccination	gene80199 (FUZ)	0.0328835	4.32928	0.494885	0.62233	0.876115	0.492551
RNAseq	Whole Blood	Pre-vaccination	gene57176 (VARS2)	0.0375458	4.29242	0.494428	0.622702	0.876403	0.492024
RNAseq	Whole Blood	Pre-vaccination	gene64180 (DPEP3)	-0.0537372	3.9571	-0.494401	0.622824	0.876403	-0.491852
RNAseq	Whole Blood	Pre-vaccination	gene1668 (DEFA3)	-0.291592	3.56445	-0.494912	0.622883	0.876403	-0.491769
RNAseq	Whole Blood	Pre-vaccination	gene3539 (IGLC3)	0.145721	5.0781	0.494123	0.622915	0.876403	0.491723
RNAseq	Whole Blood	Pre-vaccination	gene974 (CD79B)	0.0667098	5.97549	0.493652	0.623258	0.876751	0.491238
RNAseq	Whole Blood	Pre-vaccination	gene28907 (IGKV5-2)	0.13482	-0.71052	0.493437	0.62355	0.877028	0.490825
RNAseq	Whole Blood	Pre-vaccination	gene51517 (NCKIPSD)	0.0248486	4.17978	0.493014	0.62365	0.877034	0.490685
RNAseq	Whole Blood	Pre-vaccination	gene55728 (N4BP2)	-0.0275604	4.09476	-0.492734	0.623781	0.877037	-0.490499
RNAseq	Whole Blood	Pre-vaccination	gene129685 (TAF8)	-0.0227078	5.79832	-0.493036	0.62386	0.877037	-0.490387
RNAseq	Whole Blood	Pre-vaccination	gene7091 (TLE4)	-0.013974	7.22752	-0.492403	0.62413	0.877037	-0.490005
RNAseq	Whole Blood	Pre-vaccination	gene55954 (ZMAT5)	0.0188126	4.02855	0.492856	0.62418	0.877037	0.489935
RNAseq	Whole Blood	Pre-vaccination	gene283755 (HERC2P3)	-0.185631	1.65409	-0.492206	0.624226	0.877037	-0.489869
RNAseq	Whole Blood	Pre-vaccination	gene23191 (CYFIP1)	0.045425	5.70014	0.492213	0.62428	0.877037	0.489794
RNAseq	Whole Blood	Pre-vaccination	gene5498 (PPOX)	0.0238628	4.14585	0.492133	0.624318	0.877037	0.489739
RNAseq	Whole Blood	Pre-vaccination	gene63901 (FAM111A)	0.0242613	6.51622	0.491505	0.624808	0.877584	0.489047
RNAseq	Whole Blood	Pre-vaccination	gene6778 (STAT6)	0.0172455	9.62584	0.491329	0.624898	0.877584	0.48892
RNAseq	Whole Blood	Pre-vaccination	gene102465801 (MIR7703)	0.0476772	3.86428	0.491035	0.625053	0.877667	0.488701
RNAseq	Whole Blood	Pre-vaccination	gene100505783 (OSER1-DT)	0.0424676	3.54199	0.490679	0.625331	0.877697	0.488309
RNAseq	Whole Blood	Pre-vaccination	gene177 (AGER)	0.0334448	4.89203	0.490545	0.625434	0.877697	0.488164
RNAseq	Whole Blood	Pre-vaccination	gene283 (ANG)	-0.0744686	2.06317	-0.49059	0.625445	0.877697	-0.488148
RNAseq	Whole Blood	Pre-vaccination	gene80824 (DUSP16)	-0.0452062	5.84445	-0.49058	0.625465	0.877697	-0.488119
RNAseq	Whole Blood	Pre-vaccination	gene284309 (ZNF776)	-0.0199145	4.99121	-0.490577	0.625551	0.877697	-0.487999
RNAseq	Whole Blood	Pre-vaccination	gene11054 (OGFR)	0.0203262	7.78061	0.489318	0.626315	0.878634	0.48692
RNAseq	Whole Blood	Pre-vaccination	gene7187 (TRAF3)	-0.0201513	6.18392	-0.489068	0.62641	0.878634	-0.486786
RNAseq	Whole Blood	Pre-vaccination	gene4677 (NARS1)	0.0238059	6.59478	0.489005	0.626509	0.878639	0.486647
RNAseq	Whole Blood	Pre-vaccination	gene8345 (H2BC9)	-0.0953385	2.16513	-0.488509	0.626882	0.879029	-0.48612
RNAseq	Whole Blood	Pre-vaccination	gene665 (BNIP3L)	-0.0630807	8.22792	-0.487976	0.627335	0.879332	-0.485482
RNAseq	Whole Blood	Pre-vaccination	gene677 (ZFP36L1)	-0.0242042	9.48544	-0.487768	0.627381	0.879332	-0.485417
RNAseq	Whole Blood	Pre-vaccination	gene5581 (PRKCE)	-0.025904	3.95367	-0.487408	0.627581	0.879332	-0.485134
RNAseq	Whole Blood	Pre-vaccination	gene80071 (CCDC15)	0.0529677	1.69926	0.487345	0.627704	0.879332	0.484961
RNAseq	Whole Blood	Pre-vaccination	gene5696 (PSMB8)	0.0209345	7.03171	0.487303	0.62771	0.879332	0.484952
RNAseq	Whole Blood	Pre-vaccination	gene1184 (CLCN5)	0.0345239	3.86036	0.487067	0.627833	0.879332	0.484779
RNAseq	Whole Blood	Pre-vaccination	gene57828 (CATSPERG)	-0.0538123	2.0832	-0.487165	0.627837	0.879332	-0.484774
RNAseq	Whole Blood	Pre-vaccination	gene51409 (HEMK1)	0.0259903	4.91655	0.487446	0.627897	0.879332	0.484689
RNAseq	Whole Blood	Pre-vaccination	gene283927 (NUDT7)	-0.0740938	1.55057	-0.486846	0.627958	0.879332	-0.484603
RNAseq	Whole Blood	Pre-vaccination	gene2625 (GATA3)	0.0256094	5.89844	0.486594	0.628198	0.879459	0.484265
RNAseq	Whole Blood	Pre-vaccination	gene55163 (PNPO)	-0.0227999	4.32894	-0.486532	0.62824	0.879459	-0.484206
RNAseq	Whole Blood	Pre-vaccination	gene4939 (OAS2)	-0.085701	7.79034	-0.485836	0.628713	0.879721	-0.483539
RNAseq	Whole Blood	Pre-vaccination	gene9463 (PICK1)	-0.0357447	4.13628	-0.485952	0.628714	0.879721	-0.483538
RNAseq	Whole Blood	Pre-vaccination	gene284323 (ZNF780A)	0.0276889	4.70611	0.4858	0.628813	0.879721	0.483399
RNAseq	Whole Blood	Pre-vaccination	gene5509 (PPP1R3D)	0.0177902	5.05361	0.485765	0.62887	0.879721	0.483319
RNAseq	Whole Blood	Pre-vaccination	gene126326 (GIPC3)	-0.0703575	2.45828	-0.485745	0.628905	0.879721	-0.483269
RNAseq	Whole Blood	Pre-vaccination	gene100534012 (TNFAIP8L2-SCNM1)	0.0146671	5.91321	0.48555	0.629022	0.879752	0.483104
RNAseq	Whole Blood	Pre-vaccination	gene147700 (KLC3)	-0.129044	2.68759	-0.485671	0.629187	0.879842	-0.482872
RNAseq	Whole Blood	Pre-vaccination	gene348174 (CLEC18A)	-0.134738	0.740172	-0.485326	0.629407	0.879842	-0.482562
RNAseq	Whole Blood	Pre-vaccination	gene4351 (MPI)	0.0247139	4.75773	0.485116	0.629422	0.879842	0.48254
RNAseq	Whole Blood	Pre-vaccination	gene151888 (BTLA)	-0.0567644	4.15126	-0.484742	0.629574	0.879842	-0.482327
RNAseq	Whole Blood	Pre-vaccination	gene101927260 (NA)	0.0577399	1.72849	0.484623	0.62968	0.879842	0.482178
RNAseq	Whole Blood	Pre-vaccination	gene8887 (TAX1BP1)	0.0179411	7.28864	0.48455	0.629861	0.879842	0.481923
RNAseq	Whole Blood	Pre-vaccination	gene6597 (SMARCA4)	0.0154738	7.14134	0.484012	0.630003	0.879842	0.481722
RNAseq	Whole Blood	Pre-vaccination	gene149111 (CNIH3)	0.0658739	1.15524	0.484352	0.630017	0.879842	0.481703
RNAseq	Whole Blood	Pre-vaccination	gene2948 (GSTM4)	0.125835	3.74281	0.483994	0.630049	0.879842	0.481658
RNAseq	Whole Blood	Pre-vaccination	gene5210 (PFKFB4)	0.0180473	6.62249	0.484002	0.630102	0.879842	0.481584
RNAseq	Whole Blood	Pre-vaccination	gene5164 (PDK2)	0.0328903	4.78397	0.483837	0.630138	0.879842	0.481533
RNAseq	Whole Blood	Pre-vaccination	gene402 (ARL2)	-0.018169	4.42363	-0.483637	0.630288	0.879888	-0.481321
RNAseq	Whole Blood	Pre-vaccination	gene10766 (TOB2)	0.0200228	6.45992	0.48339	0.630524	0.879888	0.480989
RNAseq	Whole Blood	Pre-vaccination	gene28559 (TRBV28)	-0.177096	2.23854	-0.483299	0.630534	0.879888	-0.480975
RNAseq	Whole Blood	Pre-vaccination	gene1802 (DPH2)	0.0186951	4.3764	0.48327	0.630553	0.879888	0.480949
RNAseq	Whole Blood	Pre-vaccination	gene2900 (GRIK4)	0.289694	-0.0674509	0.482618	0.631066	0.880401	0.480227
RNAseq	Whole Blood	Pre-vaccination	gene9270 (ITGB1BP1)	-0.0311055	5.12197	-0.482487	0.631112	0.880401	-0.480163
RNAseq	Whole Blood	Pre-vaccination	gene63917 (GALNT11)	0.0191311	5.03367	0.481732	0.631672	0.880471	0.479375
RNAseq	Whole Blood	Pre-vaccination	gene4209 (MEF2D)	0.0176248	7.51354	0.481664	0.631688	0.880471	0.479353
RNAseq	Whole Blood	Pre-vaccination	gene2029 (ENSA)	-0.01368	6.82729	-0.481542	0.631801	0.880471	-0.479193
RNAseq	Whole Blood	Pre-vaccination	gene642361 (LOC642361)	0.0813928	1.25878	0.481469	0.631802	0.880471	0.479193
RNAseq	Whole Blood	Pre-vaccination	gene2687 (GGT5)	-0.131311	0.997475	-0.481326	0.631912	0.880471	-0.479037
RNAseq	Whole Blood	Pre-vaccination	gene100526737 (RBM14-RBM4)	0.0132847	6.48544	0.481261	0.632026	0.880471	0.478877
RNAseq	Whole Blood	Pre-vaccination	gene5594 (MAPK1)	0.0135909	8.16056	0.481203	0.632052	0.880471	0.478841
RNAseq	Whole Blood	Pre-vaccination	gene4521 (NUDT1)	-0.0286998	3.87559	-0.481175	0.632182	0.880471	-0.478657
RNAseq	Whole Blood	Pre-vaccination	gene54802 (TRIT1)	0.0345886	3.67399	0.48084	0.632375	0.880471	0.478386
RNAseq	Whole Blood	Pre-vaccination	gene51132 (RLIM)	-0.0137087	6.24953	-0.480661	0.632487	0.880471	-0.478229
RNAseq	Whole Blood	Pre-vaccination	gene90594 (ZNF439)	-0.0483315	3.42433	-0.480629	0.632518	0.880471	-0.478186
RNAseq	Whole Blood	Pre-vaccination	gene100302174 (MIR1307)	-0.197593	-0.322755	-0.48054	0.632532	0.880471	-0.478167
RNAseq	Whole Blood	Pre-vaccination	gene100616414 (MIR4761)	0.0384614	3.3144	0.480441	0.632606	0.880471	0.478062
RNAseq	Whole Blood	Pre-vaccination	gene7737 (RNF113A)	0.0136186	4.88096	0.480261	0.632778	0.880471	0.477821
RNAseq	Whole Blood	Pre-vaccination	gene7297 (TYK2)	0.016527	8.69169	0.48001	0.632842	0.880471	0.477731
RNAseq	Whole Blood	Pre-vaccination	gene8763 (CD164)	0.023506	7.22417	0.480179	0.632843	0.880471	0.477729
RNAseq	Whole Blood	Pre-vaccination	gene9697 (TRAM2)	0.0282962	5.2581	0.479897	0.632924	0.880471	0.477616
RNAseq	Whole Blood	Pre-vaccination	gene285386 (TPRG1)	0.101849	1.43083	0.479906	0.632998	0.880471	0.477512
RNAseq	Whole Blood	Pre-vaccination	gene6721 (SREBF2)	0.0299975	7.06224	0.479415	0.633221	0.880471	0.477198
RNAseq	Whole Blood	Pre-vaccination	gene102724023 (GATD3B)	0.104046	2.90037	0.480131	0.633321	0.880471	0.477058
RNAseq	Whole Blood	Pre-vaccination	gene7188 (TRAF5)	0.0280046	5.57534	0.479681	0.633423	0.880471	0.476915
RNAseq	Whole Blood	Pre-vaccination	gene255812 (SDHAP1)	0.0443291	3.96256	0.478726	0.63376	0.880471	0.476442
RNAseq	Whole Blood	Pre-vaccination	gene6536 (SLC6A9)	-0.13151	1.24097	-0.47835	0.634125	0.880471	-0.475929
RNAseq	Whole Blood	Pre-vaccination	gene113835 (ZNF257)	-0.0961795	0.699263	-0.478164	0.634127	0.880471	-0.475926
RNAseq	Whole Blood	Pre-vaccination	gene53347 (UBASH3A)	-0.0445597	5.60096	-0.478216	0.634172	0.880471	-0.475864
RNAseq	Whole Blood	Pre-vaccination	gene7850 (IL1R2)	-0.0427537	6.1897	-0.47802	0.634226	0.880471	-0.475787
RNAseq	Whole Blood	Pre-vaccination	gene6494 (SIPA1)	0.0191913	8.88658	0.478019	0.634254	0.880471	0.475749
RNAseq	Whole Blood	Pre-vaccination	gene8828 (NRP2)	0.0724179	0.844651	0.478014	0.63438	0.880471	0.475571
RNAseq	Whole Blood	Pre-vaccination	gene124637 (CYB5D1)	0.0346254	3.22342	0.477951	0.634408	0.880471	0.475531
RNAseq	Whole Blood	Pre-vaccination	gene101243544 (NA)	-0.0245882	3.35606	-0.477494	0.634531	0.880471	-0.475359
RNAseq	Whole Blood	Pre-vaccination	gene84674 (CARD6)	-0.0252671	5.05243	-0.477599	0.634607	0.880471	-0.475253
RNAseq	Whole Blood	Pre-vaccination	gene55449 (DHRS4-AS1)	0.0260099	4.24575	0.477226	0.634737	0.880471	0.475071
RNAseq	Whole Blood	Pre-vaccination	gene81929 (SEH1L)	0.0231917	4.26918	0.477424	0.634788	0.880471	0.474998
RNAseq	Whole Blood	Pre-vaccination	gene10458 (BAIAP2)	-0.0554062	3.7716	-0.477131	0.63486	0.880471	-0.474897
RNAseq	Whole Blood	Pre-vaccination	gene642 (BLMH)	0.0163288	4.96874	0.477078	0.634878	0.880471	0.474872
RNAseq	Whole Blood	Pre-vaccination	gene81671 (VMP1)	-0.0226183	8.77019	-0.47697	0.634959	0.880471	-0.474759
RNAseq	Whole Blood	Pre-vaccination	gene84267 (C9orf64)	0.0301844	3.65495	0.477104	0.634968	0.880471	0.474746
RNAseq	Whole Blood	Pre-vaccination	gene57617 (VPS18)	0.016603	5.88807	0.476976	0.634977	0.880471	0.474733
RNAseq	Whole Blood	Pre-vaccination	gene654433 (PAX8-AS1)	-0.259353	3.70658	-0.476915	0.635106	0.880471	-0.474552
RNAseq	Whole Blood	Pre-vaccination	gene3607 (FOXK2)	0.0141377	5.8898	0.476761	0.6352	0.880471	0.474421
RNAseq	Whole Blood	Pre-vaccination	gene27242 (TNFRSF21)	-0.0807889	1.89199	-0.476797	0.635239	0.880471	-0.474366
RNAseq	Whole Blood	Pre-vaccination	gene102723373 (LOC102723373)	-0.0887521	1.89203	-0.476637	0.635255	0.880471	-0.474344
RNAseq	Whole Blood	Pre-vaccination	gene53826 (FXYD6)	0.0640728	3.23506	0.476665	0.635274	0.880471	0.474317
RNAseq	Whole Blood	Pre-vaccination	gene83786 (FRMD8)	0.0167511	6.72168	0.476186	0.635487	0.880633	0.474018
RNAseq	Whole Blood	Pre-vaccination	gene1310 (COL19A1)	-0.0912693	2.21542	-0.476156	0.635672	0.880757	-0.473759
RNAseq	Whole Blood	Pre-vaccination	gene102724297 (CCR5AS)	-0.0707262	0.715188	-0.476203	0.63581	0.880816	-0.473565
RNAseq	Whole Blood	Pre-vaccination	gene6574 (SLC20A1)	0.0307128	6.8404	0.475371	0.636074	0.880874	0.473196
RNAseq	Whole Blood	Pre-vaccination	gene55764 (IFT122)	-0.0242962	3.90524	-0.475522	0.636119	0.880874	-0.473132
RNAseq	Whole Blood	Pre-vaccination	gene29092 (LINC00339)	0.0472958	3.24632	0.475136	0.636315	0.880874	0.472858
RNAseq	Whole Blood	Pre-vaccination	gene115024 (NT5C3B)	-0.081295	3.4034	-0.475082	0.636379	0.880874	-0.472767
RNAseq	Whole Blood	Pre-vaccination	gene10013 (HDAC6)	-0.012844	5.90421	-0.475019	0.636393	0.880874	-0.472748
RNAseq	Whole Blood	Pre-vaccination	gene8082 (SSPN)	0.088514	1.01899	0.474845	0.636584	0.880874	0.47248
RNAseq	Whole Blood	Pre-vaccination	gene162972 (ZNF550)	-0.031096	3.75437	-0.475048	0.636603	0.880874	-0.472454
RNAseq	Whole Blood	Pre-vaccination	gene400954 (EML6)	0.0981393	1.79375	0.474754	0.63662	0.880874	0.47243
RNAseq	Whole Blood	Pre-vaccination	gene2034 (EPAS1)	-0.0491628	2.96321	-0.474321	0.636885	0.880874	-0.472059
RNAseq	Whole Blood	Pre-vaccination	gene342371 (ATXN1L)	-0.0142331	6.46764	-0.474277	0.6369	0.880874	-0.472038
RNAseq	Whole Blood	Pre-vaccination	gene10257 (ABCC4)	0.0610415	4.26673	0.474231	0.637021	0.880874	0.471868
RNAseq	Whole Blood	Pre-vaccination	gene2038 (EPB42)	-0.132811	5.74502	-0.474296	0.637089	0.880874	-0.471772
RNAseq	Whole Blood	Pre-vaccination	gene3398 (ID2)	0.0345248	6.47008	0.473965	0.637096	0.880874	0.471763
RNAseq	Whole Blood	Pre-vaccination	gene152137 (CCDC50)	0.0411673	4.90032	0.473782	0.637237	0.880937	0.471565
RNAseq	Whole Blood	Pre-vaccination	gene8284 (KDM5D)	0.0284573	0.784837	0.476064	0.63742	0.881058	0.471309
RNAseq	Whole Blood	Pre-vaccination	gene6605 (SMARCE1)	0.0159043	6.73454	0.473344	0.637563	0.881123	0.471109
RNAseq	Whole Blood	Pre-vaccination	gene220869 (CBWD5)	0.0697882	2.67882	0.47356	0.637865	0.881361	0.470686
RNAseq	Whole Blood	Pre-vaccination	gene896 (CCND3)	0.0231076	8.63509	0.47291	0.637992	0.881361	0.470508
RNAseq	Whole Blood	Pre-vaccination	gene29842 (TFCP2L1)	-0.180268	0.80548	-0.47274	0.638022	0.881361	-0.470466
RNAseq	Whole Blood	Pre-vaccination	gene64773 (PCED1A)	-0.0286729	5.37445	-0.472555	0.638209	0.881486	-0.470205
RNAseq	Whole Blood	Pre-vaccination	gene102724428 (SIK1B)	-0.0958079	1.00991	-0.472152	0.638483	0.881732	-0.469821
RNAseq	Whole Blood	Pre-vaccination	gene4940 (OAS3)	-0.122865	7.09049	-0.471731	0.638699	0.881899	-0.469519
RNAseq	Whole Blood	Pre-vaccination	gene23334 (SZT2)	-0.0182983	6.99157	-0.471773	0.638905	0.882051	-0.46923
RNAseq	Whole Blood	Pre-vaccination	gene79134 (TMEM185B)	-0.0209064	5.57728	-0.470665	0.639475	0.882615	-0.468433
RNAseq	Whole Blood	Pre-vaccination	gene114625 (ERMAP)	0.0254023	4.43098	0.47064	0.639505	0.882615	0.468391
RNAseq	Whole Blood	Pre-vaccination	gene54816 (ZNF280D)	0.0230641	4.11031	0.470501	0.639789	0.882874	0.467994
RNAseq	Whole Blood	Pre-vaccination	gene23649 (POLA2)	-0.0262677	4.18761	-0.469996	0.639984	0.882892	-0.467722
RNAseq	Whole Blood	Pre-vaccination	gene4678 (NASP)	-0.018539	6.16905	-0.469884	0.639994	0.882892	-0.467707
RNAseq	Whole Blood	Pre-vaccination	gene51094 (ADIPOR1)	-0.0779372	9.69899	-0.470012	0.640106	0.882915	-0.46755
RNAseq	Whole Blood	Pre-vaccination	gene64231 (MS4A6A)	0.0501713	7.29349	0.46937	0.64039	0.883174	0.467153
RNAseq	Whole Blood	Pre-vaccination	gene6956 (TRAV6)	-0.0982667	0.971586	-0.4688	0.64057	0.883201	-0.466902
RNAseq	Whole Blood	Pre-vaccination	gene56100 (PCDHGB6)	-0.0876976	1.53507	-0.468972	0.640654	0.883201	-0.466784
RNAseq	Whole Blood	Pre-vaccination	gene987 (LRBA)	-0.0228347	6.46459	-0.468964	0.640698	0.883201	-0.466724
RNAseq	Whole Blood	Pre-vaccination	gene2395 (FXN)	0.0264155	3.57471	0.469016	0.64081	0.883208	0.466566
RNAseq	Whole Blood	Pre-vaccination	gene23558 (WBP2)	-0.0143573	8.629	-0.46917	0.640898	0.883208	-0.466444
RNAseq	Whole Blood	Pre-vaccination	gene11060 (WWP2)	-0.00956928	7.82522	-0.468335	0.641213	0.883208	-0.466004
RNAseq	Whole Blood	Pre-vaccination	gene340527 (NHSL2)	-0.0193501	8.10308	-0.468356	0.641223	0.883208	-0.465989
RNAseq	Whole Blood	Pre-vaccination	gene5245 (PHB)	0.0181148	5.69872	0.468259	0.64126	0.883208	0.465937
RNAseq	Whole Blood	Pre-vaccination	gene8818 (DPM2)	-0.0740833	5.34962	-0.468275	0.641278	0.883208	-0.465913
RNAseq	Whole Blood	Pre-vaccination	gene3267 (AGFG1)	0.0161292	6.21752	0.46787	0.641468	0.883222	0.465648
RNAseq	Whole Blood	Pre-vaccination	gene387066 (SNHG5)	-0.105342	5.02446	-0.46784	0.64148	0.883222	-0.465631
RNAseq	Whole Blood	Pre-vaccination	gene27297 (CRCP)	0.0138756	5.5226	0.467435	0.641763	0.883436	0.465235
RNAseq	Whole Blood	Pre-vaccination	gene100506035 (LINC00989)	-0.0745229	3.21402	-0.467447	0.641856	0.883436	-0.465105
RNAseq	Whole Blood	Pre-vaccination	gene1725 (DHPS)	0.0146502	5.63428	0.467565	0.641923	0.883436	0.465012
RNAseq	Whole Blood	Pre-vaccination	gene548644 (POLR2J3)	-0.0835048	5.05194	-0.466972	0.642126	0.883506	-0.464728
RNAseq	Whole Blood	Pre-vaccination	gene8895 (CPNE3)	0.0170153	5.96736	0.466975	0.642176	0.883506	0.464658
RNAseq	Whole Blood	Pre-vaccination	gene54 (ACP5)	0.0692051	5.10246	0.466642	0.642325	0.883506	0.46445
RNAseq	Whole Blood	Pre-vaccination	gene3495 (IGHD)	0.0985011	5.64373	0.466639	0.642358	0.883506	0.464405
RNAseq	Whole Blood	Pre-vaccination	gene10616 (RBCK1)	0.0280518	7.73979	0.466405	0.642477	0.883538	0.464238
RNAseq	Whole Blood	Pre-vaccination	gene23774 (BRD1)	-0.0136843	6.65777	-0.466124	0.642662	0.883661	-0.463979
RNAseq	Whole Blood	Pre-vaccination	gene64062 (RBM26)	0.0172757	6.37251	0.465894	0.642925	0.88389	0.463613
RNAseq	Whole Blood	Pre-vaccination	gene7098 (TLR3)	-0.0931781	0.45901	-0.465477	0.643137	0.883925	-0.463317
RNAseq	Whole Blood	Pre-vaccination	gene26156 (RSL1D1)	0.0276412	7.30163	0.465541	0.643157	0.883925	0.463289
RNAseq	Whole Blood	Pre-vaccination	gene100506334 (LINC00649)	-0.0733106	3.26075	-0.465471	0.643239	0.883925	-0.463175
RNAseq	Whole Blood	Pre-vaccination	gene10866 (HCP5)	0.0362106	4.03269	0.465158	0.643398	0.884012	0.462953
RNAseq	Whole Blood	Pre-vaccination	gene53834 (FGFRL1)	0.0400714	4.34361	0.464505	0.643756	0.884108	0.462454
RNAseq	Whole Blood	Pre-vaccination	gene55586 (MIOX)	-0.0638525	0.610678	-0.464648	0.643848	0.884108	-0.462325
RNAseq	Whole Blood	Pre-vaccination	gene221937 (FOXK1)	-0.0204209	6.89112	-0.464469	0.643941	0.884108	-0.462196
RNAseq	Whole Blood	Pre-vaccination	gene5443 (POMC)	0.0902484	1.38424	0.464538	0.643981	0.884108	0.46214
RNAseq	Whole Blood	Pre-vaccination	gene432369 (ATP5F1EP2)	-0.0628258	1.17924	-0.464526	0.644047	0.884108	-0.462048
RNAseq	Whole Blood	Pre-vaccination	gene283373 (ANKRD52)	0.0127164	6.48984	0.464499	0.644109	0.884108	0.461962
RNAseq	Whole Blood	Pre-vaccination	gene57688 (ZSWIM6)	0.0195101	5.84754	0.464237	0.64414	0.884108	0.461919
RNAseq	Whole Blood	Pre-vaccination	gene51260 (PBDC1)	0.0179777	4.00924	0.4638	0.644541	0.884323	0.461359
RNAseq	Whole Blood	Pre-vaccination	gene54663 (WDR74)	-0.0157588	4.81646	-0.463557	0.6446	0.884323	-0.461276
RNAseq	Whole Blood	Pre-vaccination	gene56975 (FAM20C)	0.0713898	3.43679	0.463584	0.64462	0.884323	0.461249
RNAseq	Whole Blood	Pre-vaccination	gene4287 (ATXN3)	0.0188457	4.92599	0.463202	0.644681	0.884323	0.461164
RNAseq	Whole Blood	Pre-vaccination	gene53349 (ZFYVE1)	-0.0139961	5.36344	-0.46279	0.645018	0.884653	-0.460695
RNAseq	Whole Blood	Pre-vaccination	gene258010 (SVIP)	-0.0325424	3.93578	-0.462576	0.645185	0.884752	-0.460461
RNAseq	Whole Blood	Pre-vaccination	gene3728 (JUP)	-0.153417	5.55355	-0.462272	0.645421	0.884942	-0.460133
RNAseq	Whole Blood	Pre-vaccination	gene285598 (ARL10)	-0.0380215	2.28753	-0.461716	0.645801	0.885099	-0.459603
RNAseq	Whole Blood	Pre-vaccination	gene23087 (TRIM35)	0.0215331	5.14202	0.461719	0.645852	0.885099	0.459533
RNAseq	Whole Blood	Pre-vaccination	gene100133161 (LINC01001)	0.062446	4.32324	0.461619	0.645876	0.885099	0.459499
RNAseq	Whole Blood	Pre-vaccination	gene3084 (NRG1)	0.155014	2.70385	0.461585	0.645987	0.885099	0.459345
RNAseq	Whole Blood	Pre-vaccination	gene340390 (WDR97)	0.0666562	1.67078	0.461552	0.646015	0.885099	0.459305
RNAseq	Whole Blood	Pre-vaccination	gene10137 (RBM12)	-0.0109003	6.75469	-0.46109	0.646369	0.885349	-0.458813
RNAseq	Whole Blood	Pre-vaccination	gene23221 (RHOBTB2)	0.0398245	4.45816	0.460843	0.64639	0.885349	0.458782
RNAseq	Whole Blood	Pre-vaccination	gene6642 (SNX1)	-0.0117029	7.55317	-0.460428	0.64681	0.885707	-0.458198
RNAseq	Whole Blood	Pre-vaccination	gene1729 (DIAPH1)	0.0146878	9.12464	0.460241	0.646907	0.885707	0.458064
RNAseq	Whole Blood	Pre-vaccination	gene1964 (EIF1AX)	0.0188454	5.18833	0.459712	0.646985	0.885707	0.457955
RNAseq	Whole Blood	Pre-vaccination	gene51762 (RAB8B)	-0.0182174	6.72202	-0.460393	0.647036	0.885707	-0.457883
RNAseq	Whole Blood	Pre-vaccination	gene10367 (MICU1)	0.0241136	5.98599	0.459819	0.64718	0.885772	0.457683
RNAseq	Whole Blood	Pre-vaccination	gene22889 (KHDC4)	-0.01472	5.91519	-0.459792	0.647331	0.885847	-0.457473
RNAseq	Whole Blood	Pre-vaccination	gene101929295 (LOC101929295)	0.087393	0.858067	0.459738	0.647534	0.88592	0.457191
RNAseq	Whole Blood	Pre-vaccination	gene3043 (HBB)	0.11081	8.23638	0.459497	0.647636	0.88592	0.457049
RNAseq	Whole Blood	Pre-vaccination	gene3669 (ISG20)	-0.0353401	7.23385	-0.458995	0.647766	0.88592	-0.456868
RNAseq	Whole Blood	Pre-vaccination	gene53635 (PTOV1)	-0.0208266	6.21183	-0.458939	0.647801	0.88592	-0.45682
RNAseq	Whole Blood	Pre-vaccination	gene28401 (IGHV4-4)	0.203749	0.641433	0.45918	0.647866	0.88592	0.456729
RNAseq	Whole Blood	Pre-vaccination	gene27439 (TMEM121B)	-0.0718577	4.52083	-0.458353	0.648294	0.886374	-0.456134
RNAseq	Whole Blood	Pre-vaccination	gene4643 (MYO1E)	-0.0485043	4.01575	-0.457978	0.648415	0.886408	-0.455965
RNAseq	Whole Blood	Pre-vaccination	gene25907 (TMEM158)	0.0866104	2.22947	0.458242	0.648634	0.886467	0.455661
RNAseq	Whole Blood	Pre-vaccination	gene100506159 (LINC02470)	0.357005	-1.05974	0.4577	0.648695	0.886467	0.455575
RNAseq	Whole Blood	Pre-vaccination	gene51495 (HACD3)	0.0202346	4.39023	0.457479	0.648925	0.886467	0.455256
RNAseq	Whole Blood	Pre-vaccination	gene5525 (PPP2R5A)	-0.0347136	7.11448	-0.457379	0.648937	0.886467	-0.45524
RNAseq	Whole Blood	Pre-vaccination	gene7745 (ZKSCAN8)	0.01742	5.36851	0.458017	0.64894	0.886467	0.455235
RNAseq	Whole Blood	Pre-vaccination	gene1652 (DDT)	0.0375914	3.4091	0.457245	0.64904	0.886472	0.455096
RNAseq	Whole Blood	Pre-vaccination	gene10318 (TNIP1)	-0.0247117	8.82772	-0.457166	0.649186	0.886541	-0.454893
RNAseq	Whole Blood	Pre-vaccination	gene105 (ADARB2)	-0.475265	-0.547397	-0.45662	0.649505	0.886844	-0.45445
RNAseq	Whole Blood	Pre-vaccination	gene57413 (TMIGD3)	0.0887973	1.56992	0.45643	0.649624	0.886876	0.454285
RNAseq	Whole Blood	Pre-vaccination	gene55679 (LIMS2)	0.0654351	2.38323	0.455987	0.649954	0.887029	0.453827
RNAseq	Whole Blood	Pre-vaccination	gene147798 (TMC4)	0.097149	0.87653	0.456125	0.649963	0.887029	0.453814
RNAseq	Whole Blood	Pre-vaccination	gene553158 (PRR5-ARHGAP8)	0.0438262	4.09573	0.455921	0.650101	0.887029	0.453622
RNAseq	Whole Blood	Pre-vaccination	gene10645 (CAMKK2)	0.0230771	7.49321	0.455698	0.650128	0.887029	0.453585
RNAseq	Whole Blood	Pre-vaccination	gene79368 (FCRL2)	0.091362	4.11192	0.455631	0.650218	0.887029	0.453459
RNAseq	Whole Blood	Pre-vaccination	gene160365 (CLECL1)	0.0828721	1.19728	0.455419	0.650342	0.887046	0.453287
RNAseq	Whole Blood	Pre-vaccination	gene2633 (GBP1)	-0.0770243	7.0484	-0.455165	0.650479	0.887046	-0.453097
RNAseq	Whole Blood	Pre-vaccination	gene6738 (RO60)	0.019365	4.73793	0.455327	0.650538	0.887046	0.453016
RNAseq	Whole Blood	Pre-vaccination	gene83985 (SPNS1)	0.0299646	5.94055	0.455063	0.650616	0.887046	0.452906
RNAseq	Whole Blood	Pre-vaccination	gene52 (ACP1)	0.020932	5.53403	0.454892	0.650824	0.88718	0.452618
RNAseq	Whole Blood	Pre-vaccination	gene644353 (ZCCHC18)	0.0514247	1.64606	0.454772	0.651006	0.88718	0.452365
RNAseq	Whole Blood	Pre-vaccination	gene338596 (ST8SIA6)	0.0653774	2.21879	0.454426	0.651084	0.88718	0.452256
RNAseq	Whole Blood	Pre-vaccination	gene10181 (RBM5)	-0.0137036	8.00747	-0.45447	0.651117	0.88718	-0.452211
RNAseq	Whole Blood	Pre-vaccination	gene23075 (SWAP70)	0.0373192	5.9685	0.454193	0.651196	0.88718	0.452101
RNAseq	Whole Blood	Pre-vaccination	gene23385 (NCSTN)	0.0176615	7.52249	0.453828	0.651453	0.887201	0.451744
RNAseq	Whole Blood	Pre-vaccination	gene399761 (BMS1P1)	0.104149	0.697743	0.453677	0.651554	0.887201	0.451605
RNAseq	Whole Blood	Pre-vaccination	gene126003 (TRAPPC5)	0.0324677	5.77117	0.453574	0.651642	0.887201	0.451482
RNAseq	Whole Blood	Pre-vaccination	gene143 (PARP4)	0.0167004	7.62663	0.453579	0.651662	0.887201	0.451454
RNAseq	Whole Blood	Pre-vaccination	gene4354 (MPP1)	-0.0475798	7.7055	-0.453765	0.651694	0.887201	-0.451411
RNAseq	Whole Blood	Pre-vaccination	gene51272 (BET1L)	0.0218638	6.43467	0.453563	0.651794	0.887207	0.451271
RNAseq	Whole Blood	Pre-vaccination	gene23229 (ARHGEF9)	-0.0230599	4.62633	-0.453191	0.651908	0.887219	-0.451114
RNAseq	Whole Blood	Pre-vaccination	gene6294 (SAFB)	0.0151672	7.68416	0.453275	0.651996	0.887219	0.450991
RNAseq	Whole Blood	Pre-vaccination	gene1052 (CEBPD)	-0.0373552	8.0976	-0.452528	0.652518	0.887798	-0.450267
RNAseq	Whole Blood	Pre-vaccination	gene3431 (SP110)	-0.0237501	7.85341	-0.45212	0.652664	0.887863	-0.450065
RNAseq	Whole Blood	Pre-vaccination	gene26173 (INTS1)	0.0161456	7.58126	0.45208	0.652758	0.887863	0.449934
RNAseq	Whole Blood	Pre-vaccination	gene4174 (MCM5)	0.0159717	6.1194	0.451965	0.65297	0.888	0.44964
RNAseq	Whole Blood	Pre-vaccination	gene9766 (SUSD6)	0.0147277	8.1261	0.451351	0.65321	0.888	0.449307
RNAseq	Whole Blood	Pre-vaccination	gene59345 (GNB4)	0.0271674	5.63222	0.451338	0.653447	0.888	0.448978
RNAseq	Whole Blood	Pre-vaccination	gene83637 (ZMIZ2)	0.0180998	7.33959	0.451292	0.653455	0.888	0.448967
RNAseq	Whole Blood	Pre-vaccination	gene1778 (DYNC1H1)	-0.0191991	8.70995	-0.451031	0.653488	0.888	-0.448922
RNAseq	Whole Blood	Pre-vaccination	gene100616256 (MIR4721)	-0.0305408	3.87454	-0.450996	0.653522	0.888	-0.448874
RNAseq	Whole Blood	Pre-vaccination	gene23117 (NPIPB3)	-0.0575051	5.19692	-0.450716	0.653695	0.888	-0.448635
RNAseq	Whole Blood	Pre-vaccination	gene64780 (MICAL1)	0.0225658	8.01073	0.450734	0.653718	0.888	0.448603
RNAseq	Whole Blood	Pre-vaccination	gene9804 (TOMM20)	0.0147056	6.13141	0.450866	0.653727	0.888	0.44859
RNAseq	Whole Blood	Pre-vaccination	gene23240 (TMEM131L)	-0.0133583	7.46919	-0.450376	0.653942	0.888132	-0.448293
RNAseq	Whole Blood	Pre-vaccination	gene5290 (PIK3CA)	0.0164573	5.6707	0.451173	0.654017	0.888132	0.448188
RNAseq	Whole Blood	Pre-vaccination	gene3818 (KLKB1)	0.0463946	3.8234	0.449871	0.654342	0.888342	0.447738
RNAseq	Whole Blood	Pre-vaccination	gene55762 (ZNF701)	0.0241137	4.40934	0.449861	0.654365	0.888342	0.447707
RNAseq	Whole Blood	Pre-vaccination	gene6654 (SOS1)	0.0169573	6.20537	0.449472	0.654749	0.888485	0.447174
RNAseq	Whole Blood	Pre-vaccination	gene7475 (WNT6)	-0.0957937	-0.686077	-0.449006	0.654755	0.888485	-0.447167
RNAseq	Whole Blood	Pre-vaccination	gene101928433 (ATXN1-AS1)	0.0435855	1.48399	0.449394	0.654805	0.888485	0.447097
RNAseq	Whole Blood	Pre-vaccination	gene84289 (ING5)	0.0220942	5.53031	0.449382	0.654856	0.888485	0.447027
RNAseq	Whole Blood	Pre-vaccination	gene51665 (ASB1)	-0.0121149	5.392	-0.44935	0.654967	0.888504	-0.446873
RNAseq	Whole Blood	Pre-vaccination	gene388753 (COA6)	0.0352913	2.95859	0.44873	0.65508	0.888527	0.446716
RNAseq	Whole Blood	Pre-vaccination	gene26253 (CLEC4E)	-0.0449245	6.70921	-0.448484	0.655255	0.888633	-0.446474
RNAseq	Whole Blood	Pre-vaccination	gene283820 (NOMO2)	0.041818	4.46112	0.448122	0.655624	0.889002	0.445964
RNAseq	Whole Blood	Pre-vaccination	gene65220 (NADK)	-0.0170465	9.16657	-0.447845	0.655734	0.889021	-0.445811
RNAseq	Whole Blood	Pre-vaccination	gene374868 (ATP9B)	0.0256434	4.84214	0.447621	0.656104	0.889392	0.445298
RNAseq	Whole Blood	Pre-vaccination	gene728927 (ZNF736)	-0.033707	4.38176	-0.447295	0.656209	0.889403	-0.445154
RNAseq	Whole Blood	Pre-vaccination	gene136227 (COL26A1)	0.324043	-0.837899	0.446852	0.656704	0.889943	0.444468
RNAseq	Whole Blood	Pre-vaccination	gene51023 (MRPS18C)	0.0221577	3.40009	0.446235	0.657033	0.890014	0.444013
RNAseq	Whole Blood	Pre-vaccination	gene8029 (CUBN)	-0.0653575	3.34869	-0.445754	0.65729	0.890014	-0.443658
RNAseq	Whole Blood	Pre-vaccination	gene80020 (FOXRED2)	-0.0641283	2.33483	-0.445563	0.657327	0.890014	-0.443606
RNAseq	Whole Blood	Pre-vaccination	gene64427 (TTC31)	-0.0162331	5.36481	-0.445652	0.657534	0.890014	-0.443321
RNAseq	Whole Blood	Pre-vaccination	gene6919 (TCEA2)	0.025165	3.54801	0.445038	0.657786	0.890014	0.442972
RNAseq	Whole Blood	Pre-vaccination	gene9695 (EDEM1)	0.0150724	7.25132	0.444964	0.657811	0.890014	0.442937
RNAseq	Whole Blood	Pre-vaccination	gene3988 (LIPA)	0.058263	6.37575	0.444716	0.65802	0.890014	0.442649
RNAseq	Whole Blood	Pre-vaccination	gene5214 (PFKP)	0.0264296	5.58758	0.444548	0.658119	0.890014	0.442512
RNAseq	Whole Blood	Pre-vaccination	gene2686 (GGT7)	-0.029945	4.36825	-0.444678	0.658198	0.890014	-0.442403
RNAseq	Whole Blood	Pre-vaccination	gene4332 (MNDA)	-0.0260344	10.7329	-0.444695	0.6582	0.890014	-0.442399
RNAseq	Whole Blood	Pre-vaccination	gene286437 (LOC286437)	0.0246845	3.76757	0.444478	0.658277	0.890014	0.442293
RNAseq	Whole Blood	Pre-vaccination	gene51246 (SHISA5)	-0.025971	8.77799	-0.444336	0.658296	0.890014	-0.442266
RNAseq	Whole Blood	Pre-vaccination	gene102465834 (MIR7844)	0.0366542	2.70288	0.444405	0.658325	0.890014	0.442227
RNAseq	Whole Blood	Pre-vaccination	gene4130 (MAP1A)	0.0579837	4.11656	0.444281	0.658352	0.890014	0.442189
RNAseq	Whole Blood	Pre-vaccination	gene3735 (KARS1)	0.0163784	6.89522	0.444182	0.658383	0.890014	0.442146
RNAseq	Whole Blood	Pre-vaccination	gene29781 (NCAPH2)	0.0211678	5.32905	0.444171	0.658405	0.890014	0.442116
RNAseq	Whole Blood	Pre-vaccination	gene117177 (RAB3IP)	0.0327533	3.9133	0.444356	0.658455	0.890014	0.442047
RNAseq	Whole Blood	Pre-vaccination	gene8792 (TNFRSF11A)	0.0767413	0.930309	0.444127	0.658573	0.890014	0.441884
RNAseq	Whole Blood	Pre-vaccination	gene10155 (TRIM28)	-0.0144961	7.85553	-0.444014	0.658593	0.890014	-0.441857
RNAseq	Whole Blood	Pre-vaccination	gene50807 (ASAP1)	-0.0217693	7.71095	-0.443503	0.658981	0.890277	-0.441321
RNAseq	Whole Blood	Pre-vaccination	gene5768 (QSOX1)	0.0299458	6.69769	0.443324	0.659016	0.890277	0.441272
RNAseq	Whole Blood	Pre-vaccination	gene56895 (AGPAT4)	0.046271	4.12469	0.443367	0.659194	0.890277	0.441026
RNAseq	Whole Blood	Pre-vaccination	gene143570 (XRRA1)	-0.129976	3.33592	-0.443087	0.659197	0.890277	-0.441022
RNAseq	Whole Blood	Pre-vaccination	gene7941 (PLA2G7)	0.0713018	3.27939	0.443007	0.659271	0.890277	0.44092
RNAseq	Whole Blood	Pre-vaccination	gene567 (B2M)	-0.0220459	11.9404	-0.442361	0.659717	0.890749	-0.440304
RNAseq	Whole Blood	Pre-vaccination	gene84187 (TMEM164)	0.0695553	7.72888	0.441856	0.660051	0.890892	0.439843
RNAseq	Whole Blood	Pre-vaccination	gene930 (CD19)	0.0816053	4.32756	0.441866	0.660096	0.890892	0.439781
RNAseq	Whole Blood	Pre-vaccination	gene1475 (CSTA)	-0.0330695	6.33782	-0.441784	0.660168	0.890892	-0.439682
RNAseq	Whole Blood	Pre-vaccination	gene7016 (TESK1)	0.0163469	5.41909	0.44145	0.660211	0.890892	0.439622
RNAseq	Whole Blood	Pre-vaccination	gene57553 (MICAL3)	-0.0435668	5.42366	-0.441411	0.660431	0.890948	-0.439318
RNAseq	Whole Blood	Pre-vaccination	gene10438 (C1D)	0.0239417	3.48118	0.441454	0.660509	0.890948	0.439211
RNAseq	Whole Blood	Pre-vaccination	gene101927015 (LINC01506)	0.054213	3.46731	0.441161	0.660575	0.890948	0.439119
RNAseq	Whole Blood	Pre-vaccination	gene84897 (TBRG1)	0.0165875	6.33828	0.441286	0.660703	0.890948	0.438943
RNAseq	Whole Blood	Pre-vaccination	gene79921 (TCEAL4)	-0.0358216	3.63659	-0.440822	0.660846	0.890948	-0.438746
RNAseq	Whole Blood	Pre-vaccination	gene10220 (GDF11)	-0.0249529	4.28214	-0.440789	0.660903	0.890948	-0.438667
RNAseq	Whole Blood	Pre-vaccination	gene9957 (HS3ST1)	-0.0866153	0.437462	-0.440644	0.660929	0.890948	-0.43863
RNAseq	Whole Blood	Pre-vaccination	gene7486 (WRN)	0.0216409	3.62122	0.440566	0.661124	0.891081	0.438361
RNAseq	Whole Blood	Pre-vaccination	gene101752399 (STAG3L5P-PVRIG2P-PILRB)	0.029093	7.26765	0.440149	0.661345	0.891248	0.438057
RNAseq	Whole Blood	Pre-vaccination	gene56253 (CRTAM)	0.054402	3.60118	0.439711	0.661603	0.891423	0.437701
RNAseq	Whole Blood	Pre-vaccination	gene7045 (TGFBI)	-0.0536856	7.96969	-0.43952	0.661748	0.891423	-0.4375
RNAseq	Whole Blood	Pre-vaccination	gene5187 (PER1)	-0.0486615	5.88842	-0.439408	0.661792	0.891423	-0.43744
RNAseq	Whole Blood	Pre-vaccination	gene54872 (PIGG)	0.0210679	5.39923	0.43943	0.661926	0.891423	0.437256
RNAseq	Whole Blood	Pre-vaccination	gene50808 (AK3)	0.0253826	4.24511	0.439233	0.662038	0.891423	0.437102
RNAseq	Whole Blood	Pre-vaccination	gene6737 (TRIM21)	-0.0245171	6.7373	-0.438975	0.66211	0.891423	-0.437002
RNAseq	Whole Blood	Pre-vaccination	gene9759 (HDAC4)	-0.0179075	6.64194	-0.439032	0.662169	0.891423	-0.436921
RNAseq	Whole Blood	Pre-vaccination	gene83857 (TMTC1)	0.246187	2.34137	0.43903	0.66225	0.891423	0.436809
RNAseq	Whole Blood	Pre-vaccination	gene57096 (RPGRIP1)	-0.0448111	3.95473	-0.438139	0.662761	0.891874	-0.436104
RNAseq	Whole Blood	Pre-vaccination	gene5829 (PXN)	-0.0120021	9.59891	-0.438129	0.662779	0.891874	-0.43608
RNAseq	Whole Blood	Pre-vaccination	gene374403 (TBC1D10C)	0.0197978	8.03383	0.437944	0.663028	0.891965	0.435736
RNAseq	Whole Blood	Pre-vaccination	gene8302 (KLRC4)	0.0824417	3.2508	0.437668	0.663128	0.891965	0.435599
RNAseq	Whole Blood	Pre-vaccination	gene100287036 (LOC100287036)	0.0876804	1.54285	0.437803	0.663175	0.891965	0.435534
RNAseq	Whole Blood	Pre-vaccination	gene221895 (JAZF1)	-0.0417859	6.48502	-0.43774	0.663234	0.891965	-0.435453
RNAseq	Whole Blood	Pre-vaccination	gene1294 (COL7A1)	0.0517844	1.85356	0.437163	0.663497	0.892129	0.435089
RNAseq	Whole Blood	Pre-vaccination	gene9782 (MATR3)	-0.0092596	7.80917	-0.437107	0.663549	0.892129	-0.435018
RNAseq	Whole Blood	Pre-vaccination	gene643008 (SMIM5)	0.0514328	3.24106	0.437165	0.663779	0.892141	0.434702
RNAseq	Whole Blood	Pre-vaccination	gene23550 (PSD4)	-0.0259251	8.61653	-0.436493	0.663913	0.892141	-0.434517
RNAseq	Whole Blood	Pre-vaccination	gene1808 (DPYSL2)	0.0427187	6.69335	0.4366	0.663923	0.892141	0.434503
RNAseq	Whole Blood	Pre-vaccination	gene57595 (PDZD4)	-0.0589579	5.54033	-0.436416	0.66397	0.892141	-0.434438
RNAseq	Whole Blood	Pre-vaccination	gene3015 (H2AZ1)	0.0155469	6.37022	0.436306	0.664043	0.892141	0.434339
RNAseq	Whole Blood	Pre-vaccination	gene643866 (CBLN3)	0.109653	1.40685	0.436054	0.664362	0.892312	0.433899
RNAseq	Whole Blood	Pre-vaccination	gene23383 (MAU2)	-0.0110771	7.41651	-0.436042	0.664364	0.892312	-0.433896
RNAseq	Whole Blood	Pre-vaccination	gene92745 (SLC38A5)	0.0774767	5.3222	0.435845	0.664463	0.892315	0.43376
RNAseq	Whole Blood	Pre-vaccination	gene8220 (ESS2)	0.0200861	5.16792	0.435472	0.66472	0.89253	0.433405
RNAseq	Whole Blood	Pre-vaccination	gene9455 (HOMER2)	0.0675066	2.44496	0.4352	0.664941	0.89266	0.433102
RNAseq	Whole Blood	Pre-vaccination	gene54806 (AHI1)	-0.0660128	2.03061	-0.435047	0.665011	0.89266	-0.433005
RNAseq	Whole Blood	Pre-vaccination	gene55094 (GPATCH1)	0.0219592	4.19303	0.434846	0.665163	0.892734	0.432796
RNAseq	Whole Blood	Pre-vaccination	gene3705 (ITPK1)	-0.0216066	6.46971	-0.434679	0.665421	0.892761	-0.432441
RNAseq	Whole Blood	Pre-vaccination	gene55294 (FBXW7)	0.0115792	5.74014	0.434704	0.665455	0.892761	0.432394
RNAseq	Whole Blood	Pre-vaccination	gene115992 (RNF166)	0.0309288	8.19106	0.434424	0.665474	0.892761	0.432368
RNAseq	Whole Blood	Pre-vaccination	gene80315 (CPEB4)	-0.0206748	6.24785	-0.434279	0.665677	0.892815	-0.432088
RNAseq	Whole Blood	Pre-vaccination	gene863 (CBFA2T3)	0.028885	6.69584	0.434139	0.665728	0.892815	0.432018
RNAseq	Whole Blood	Pre-vaccination	gene4824 (NKX3-1)	-0.262334	2.44555	-0.433899	0.665805	0.892815	-0.431913
RNAseq	Whole Blood	Pre-vaccination	gene3852 (KRT5)	0.15578	0.749558	0.434644	0.665978	0.892831	0.431674
RNAseq	Whole Blood	Pre-vaccination	gene157697 (ERICH1)	-0.0448463	6.60591	-0.433395	0.666164	0.892831	-0.431419
RNAseq	Whole Blood	Pre-vaccination	gene8353 (H3C6)	-0.116806	-0.647887	-0.43312	0.666246	0.892831	-0.431306
RNAseq	Whole Blood	Pre-vaccination	gene317 (APAF1)	-0.0187767	7.31211	-0.433228	0.666294	0.892831	-0.43124
RNAseq	Whole Blood	Pre-vaccination	gene671 (BPI)	-0.132981	3.75441	-0.433191	0.666334	0.892831	-0.431185
RNAseq	Whole Blood	Pre-vaccination	gene54849 (DEF8)	-0.018202	7.77509	-0.433014	0.666429	0.892831	-0.431055
RNAseq	Whole Blood	Pre-vaccination	gene7538 (ZFP36)	-0.014558	8.88793	-0.432916	0.666496	0.892831	-0.430962
RNAseq	Whole Blood	Pre-vaccination	gene9169 (SCAF11)	-0.0093385	8.05679	-0.43342	0.666606	0.892849	-0.43081
RNAseq	Whole Blood	Pre-vaccination	gene905 (CCNT2)	0.0156831	5.79866	0.432548	0.666894	0.892986	0.430415
RNAseq	Whole Blood	Pre-vaccination	gene84436 (ZNF528)	0.0366885	3.30231	0.432441	0.666903	0.892986	0.430403
RNAseq	Whole Blood	Pre-vaccination	gene23036 (ZNF292)	0.0182997	6.12808	0.432263	0.667562	0.893739	0.429497
RNAseq	Whole Blood	Pre-vaccination	gene28784 (IGLV4-69)	0.136293	1.57682	0.430515	0.668039	0.894175	0.428841
RNAseq	Whole Blood	Pre-vaccination	gene713 (C1QB)	0.153624	0.782458	0.431037	0.668082	0.894175	0.428782
RNAseq	Whole Blood	Pre-vaccination	gene641638 (SNHG6)	-0.0231571	5.51615	-0.43066	0.668231	0.894206	-0.428576
RNAseq	Whole Blood	Pre-vaccination	gene57580 (PREX1)	-0.0165209	10.2851	-0.43045	0.668299	0.894206	-0.428484
RNAseq	Whole Blood	Pre-vaccination	gene2550 (GABBR1)	0.040702	5.21402	0.430157	0.6685	0.894344	0.428208
RNAseq	Whole Blood	Pre-vaccination	gene1316 (KLF6)	0.0182083	8.78944	0.429888	0.668711	0.894436	0.427918
RNAseq	Whole Blood	Pre-vaccination	gene6286 (S100P)	-0.214754	5.66664	-0.430104	0.668774	0.894436	-0.427831
RNAseq	Whole Blood	Pre-vaccination	gene4552 (MTRR)	-0.0315507	4.76299	-0.42967	0.668901	0.894436	-0.427656
RNAseq	Whole Blood	Pre-vaccination	gene1314 (COPA)	0.0169745	7.8292	0.429209	0.669218	0.894436	0.427222
RNAseq	Whole Blood	Pre-vaccination	gene10460 (TACC3)	0.0266293	7.82137	0.429121	0.66925	0.894436	0.427178
RNAseq	Whole Blood	Pre-vaccination	gene514 (ATP5F1E)	0.0239826	7.56056	0.429128	0.669254	0.894436	0.427172
RNAseq	Whole Blood	Pre-vaccination	gene84984 (CEP19)	-0.0370764	5.65049	-0.429108	0.669329	0.894436	-0.427069
RNAseq	Whole Blood	Pre-vaccination	gene8525 (DGKZ)	0.013247	8.78928	0.429196	0.669346	0.894436	0.427046
RNAseq	Whole Blood	Pre-vaccination	gene57466 (SCAF4)	-0.0105184	6.43386	-0.427859	0.670201	0.895449	-0.425872
RNAseq	Whole Blood	Pre-vaccination	gene57544 (TXNDC16)	0.0241452	3.0792	0.426961	0.670836	0.896167	0.425001
RNAseq	Whole Blood	Pre-vaccination	gene57149 (LYRM1)	-0.0224232	4.27534	-0.426885	0.670941	0.896178	-0.424856
RNAseq	Whole Blood	Pre-vaccination	gene101060684 (NBPF26)	-0.0575875	5.13891	-0.426415	0.671241	0.896449	-0.424445
RNAseq	Whole Blood	Pre-vaccination	gene1230 (CCR1)	0.0464707	7.27953	0.426083	0.671483	0.896532	0.424114
RNAseq	Whole Blood	Pre-vaccination	gene7422 (VEGFA)	0.0408164	3.94781	0.426056	0.671498	0.896532	0.424093
RNAseq	Whole Blood	Pre-vaccination	gene5576 (PRKAR2A)	0.0147	6.15147	0.425501	0.671975	0.897039	0.423439
RNAseq	Whole Blood	Pre-vaccination	gene2182 (ACSL4)	0.0159087	6.64732	0.42515	0.67221	0.897123	0.423116
RNAseq	Whole Blood	Pre-vaccination	gene100506930 (LINC00665)	-0.0834918	0.826643	-0.424948	0.672233	0.897123	-0.423085
RNAseq	Whole Blood	Pre-vaccination	gene7627 (ZNF75A)	0.0195113	4.33598	0.425228	0.672367	0.897172	0.422902
RNAseq	Whole Blood	Pre-vaccination	gene10154 (PLXNC1)	0.0178656	8.96741	0.424533	0.672657	0.897429	0.422504
RNAseq	Whole Blood	Pre-vaccination	gene476 (ATP1A1)	-0.0140497	8.58941	-0.424343	0.672758	0.897433	-0.422366
RNAseq	Whole Blood	Pre-vaccination	gene8970 (H2BC11)	-0.0551897	2.66395	-0.423939	0.673079	0.897539	-0.421926
RNAseq	Whole Blood	Pre-vaccination	gene6251 (RSU1)	0.0314874	6.57832	0.423686	0.673184	0.897539	0.421782
RNAseq	Whole Blood	Pre-vaccination	gene80148 (SLC66A2)	-0.0242845	6.02406	-0.423806	0.673187	0.897539	-0.421778
RNAseq	Whole Blood	Pre-vaccination	gene7360 (UGP2)	0.0116694	6.40479	0.423894	0.673228	0.897539	0.421722
RNAseq	Whole Blood	Pre-vaccination	gene6176 (RPLP1)	-0.0231266	10.1857	-0.423369	0.673469	0.897731	-0.421392
RNAseq	Whole Blood	Pre-vaccination	gene28781 (IGLV5-45)	0.117058	-0.204428	0.423034	0.673627	0.897798	0.421175
RNAseq	Whole Blood	Pre-vaccination	gene348093 (RBPMS2)	0.174434	1.3069	0.422793	0.673817	0.897798	0.420915
RNAseq	Whole Blood	Pre-vaccination	gene4171 (MCM2)	-0.0312062	3.902	-0.422587	0.673991	0.897798	-0.420677
RNAseq	Whole Blood	Pre-vaccination	gene4775 (NFATC3)	-0.0142863	7.82849	-0.422524	0.67403	0.897798	-0.420624
RNAseq	Whole Blood	Pre-vaccination	gene9779 (TBC1D5)	-0.014756	6.38318	-0.422387	0.674175	0.897798	-0.420425
RNAseq	Whole Blood	Pre-vaccination	gene134218 (DNAJC21)	-0.0133486	5.29272	-0.422319	0.674177	0.897798	-0.420422
RNAseq	Whole Blood	Pre-vaccination	gene84898 (PLXDC2)	0.0240053	7.1753	0.422379	0.674202	0.897798	0.420388
RNAseq	Whole Blood	Pre-vaccination	gene6558 (SLC12A2)	-0.0183516	3.28284	-0.42059	0.674677	0.898301	-0.419737
RNAseq	Whole Blood	Pre-vaccination	gene199746 (U2AF1L4)	-0.039753	4.79088	-0.421449	0.674851	0.898403	-0.419499
RNAseq	Whole Blood	Pre-vaccination	gene284417 (TMEM150B)	0.0508669	3.77782	0.420945	0.675253	0.898574	0.41895
RNAseq	Whole Blood	Pre-vaccination	gene9587 (MAD2L1BP)	0.0146124	4.15587	0.421072	0.675254	0.898574	0.418948
RNAseq	Whole Blood	Pre-vaccination	gene81571 (MIR600HG)	-0.0558745	3.97696	-0.420933	0.675317	0.898574	-0.418862
RNAseq	Whole Blood	Pre-vaccination	gene2067 (ERCC1)	0.0182891	5.72983	0.420347	0.675619	0.898574	0.418448
RNAseq	Whole Blood	Pre-vaccination	gene55744 (COA1)	-0.0304111	4.85327	-0.420334	0.675628	0.898574	-0.418437
RNAseq	Whole Blood	Pre-vaccination	gene89801 (PPP1R3F)	-0.0262522	3.34096	-0.419786	0.675896	0.898574	-0.41807
RNAseq	Whole Blood	Pre-vaccination	gene4860 (PNP)	0.0238044	6.13067	0.419954	0.675903	0.898574	0.41806
RNAseq	Whole Blood	Pre-vaccination	gene401563 (C9orf139)	0.0226953	4.47037	0.420081	0.675904	0.898574	0.418059
RNAseq	Whole Blood	Pre-vaccination	gene57696 (DDX55)	0.0274334	4.70148	0.4201	0.675947	0.898574	0.418
RNAseq	Whole Blood	Pre-vaccination	gene1000 (CDH2)	0.129867	0.939308	0.419943	0.675956	0.898574	0.417989
RNAseq	Whole Blood	Pre-vaccination	gene1663 (DDX11)	0.118569	4.64844	0.419585	0.676184	0.898748	0.417676
RNAseq	Whole Blood	Pre-vaccination	gene7323 (UBE2D3)	0.018481	8.55594	0.419568	0.676428	0.898775	0.417342
RNAseq	Whole Blood	Pre-vaccination	gene7431 (VIM)	0.0257254	10.7298	0.419239	0.676452	0.898775	0.41731
RNAseq	Whole Blood	Pre-vaccination	gene6218 (RPS17)	-0.0233065	9.32514	-0.419123	0.676505	0.898775	-0.417238
RNAseq	Whole Blood	Pre-vaccination	gene5031 (P2RY6)	-0.0699727	1.21194	-0.41897	0.676596	0.898775	-0.417112
RNAseq	Whole Blood	Pre-vaccination	gene114785 (MBD6)	0.0198599	8.49175	0.418835	0.676768	0.898775	0.416878
RNAseq	Whole Blood	Pre-vaccination	gene124997 (WDR81)	0.0384083	4.98264	0.418663	0.676891	0.898775	0.41671
RNAseq	Whole Blood	Pre-vaccination	gene64332 (NFKBIZ)	0.0307905	6.23726	0.418398	0.677009	0.898775	0.416547
RNAseq	Whole Blood	Pre-vaccination	gene149041 (RC3H1)	0.0133719	6.61412	0.418196	0.677137	0.898775	0.416373
RNAseq	Whole Blood	Pre-vaccination	gene25777 (SUN2)	0.0122504	9.83031	0.418075	0.677293	0.898775	0.41616
RNAseq	Whole Blood	Pre-vaccination	gene23360 (FNBP4)	0.0150848	7.06429	0.417695	0.677707	0.898775	0.415594
RNAseq	Whole Blood	Pre-vaccination	gene29777 (ABT1)	0.0117397	5.38919	0.417532	0.677721	0.898775	0.415575
RNAseq	Whole Blood	Pre-vaccination	gene441307 (HRAT92)	0.0731116	2.41335	0.417632	0.677738	0.898775	0.415552
RNAseq	Whole Blood	Pre-vaccination	gene51101 (ZC2HC1A)	0.0598504	1.69665	0.417532	0.677741	0.898775	0.415548
RNAseq	Whole Blood	Pre-vaccination	gene1240 (CMKLR1)	0.0669085	5.22773	0.417419	0.677773	0.898775	0.415504
RNAseq	Whole Blood	Pre-vaccination	gene80024 (SLC8B1)	0.0216071	6.32905	0.416952	0.678107	0.898775	0.415048
RNAseq	Whole Blood	Pre-vaccination	gene58497 (PRUNE1)	-0.0212759	5.49772	-0.416872	0.678146	0.898775	-0.414994
RNAseq	Whole Blood	Pre-vaccination	gene722 (C4BPA)	0.358354	0.834735	0.416806	0.678171	0.898775	0.41496
RNAseq	Whole Blood	Pre-vaccination	gene64772 (ENGASE)	-0.0379185	6.33955	-0.416888	0.678204	0.898775	-0.414915
RNAseq	Whole Blood	Pre-vaccination	gene3684 (ITGAM)	0.0274051	9.08677	0.416854	0.678208	0.898775	0.41491
RNAseq	Whole Blood	Pre-vaccination	gene11119 (BTN3A1)	-0.0290736	8.52626	-0.416762	0.678285	0.898775	-0.414804
RNAseq	Whole Blood	Pre-vaccination	gene84132 (USP42)	0.0136086	4.99898	0.416659	0.678319	0.898775	0.414759
RNAseq	Whole Blood	Pre-vaccination	gene4236 (MFAP1)	-0.0102731	5.42426	-0.417268	0.678452	0.898775	-0.414577
RNAseq	Whole Blood	Pre-vaccination	gene1296 (COL8A2)	0.0621998	2.18254	0.416673	0.678481	0.898775	0.414537
RNAseq	Whole Blood	Pre-vaccination	gene11180 (WDR6)	-0.0229313	7.24159	-0.416198	0.678659	0.898775	-0.414294
RNAseq	Whole Blood	Pre-vaccination	gene196740 (VSTM4)	-0.211106	-2.54273	-0.415955	0.678703	0.898775	-0.414234
RNAseq	Whole Blood	Pre-vaccination	gene10875 (FGL2)	-0.0246485	9.28608	-0.416064	0.678743	0.898775	-0.414179
RNAseq	Whole Blood	Pre-vaccination	gene63940 (GPSM3)	-0.0172673	8.00499	-0.415738	0.678974	0.898952	-0.413863
RNAseq	Whole Blood	Pre-vaccination	gene132158 (GLYCTK)	0.0214897	4.21399	0.415599	0.679321	0.899244	0.413389
RNAseq	Whole Blood	Pre-vaccination	gene10184 (LHFPL2)	-0.0368508	4.24717	-0.414926	0.679572	0.899244	-0.413047
RNAseq	Whole Blood	Pre-vaccination	gene144423 (GLT1D1)	0.0201965	7.49959	0.414768	0.679705	0.899244	0.412866
RNAseq	Whole Blood	Pre-vaccination	gene10299 (MARCHF6)	0.0130569	7.26965	0.414524	0.67996	0.899244	0.412517
RNAseq	Whole Blood	Pre-vaccination	gene112724 (RDH13)	-0.0536742	1.79664	-0.414337	0.680036	0.899244	-0.412414
RNAseq	Whole Blood	Pre-vaccination	gene240 (ALOX5)	-0.0153934	8.2035	-0.414407	0.680043	0.899244	-0.412405
RNAseq	Whole Blood	Pre-vaccination	gene90324 (CCDC97)	0.0101896	6.63442	0.414385	0.680055	0.899244	0.412389
RNAseq	Whole Blood	Pre-vaccination	gene102724159 (LOC102724159)	0.0954073	2.94803	0.415114	0.680055	0.899244	0.412389
RNAseq	Whole Blood	Pre-vaccination	gene80208 (SPG11)	-0.0141817	7.38287	-0.414066	0.680287	0.899244	-0.412071
RNAseq	Whole Blood	Pre-vaccination	gene6443 (SGCB)	-0.0395016	2.07533	-0.413713	0.680445	0.899244	-0.411856
RNAseq	Whole Blood	Pre-vaccination	gene4317 (MMP8)	-0.165703	1.63689	-0.413833	0.680454	0.899244	-0.411844
RNAseq	Whole Blood	Pre-vaccination	gene100529211 (TMEM256-PLSCR3)	0.0177352	6.64267	0.413819	0.68048	0.899244	0.411809
RNAseq	Whole Blood	Pre-vaccination	gene5939 (RBMS2)	-0.0615726	4.18272	-0.413734	0.680483	0.899244	-0.411804
RNAseq	Whole Blood	Pre-vaccination	gene9686 (VGLL4)	-0.0156954	5.34691	-0.413529	0.680589	0.899244	-0.411659
RNAseq	Whole Blood	Pre-vaccination	gene102723996 (LOC102723996)	0.133568	1.17038	0.413333	0.680841	0.899244	0.411316
RNAseq	Whole Blood	Pre-vaccination	gene5432 (POLR2C)	-0.0110544	5.73215	-0.413204	0.680862	0.899244	-0.411287
RNAseq	Whole Blood	Pre-vaccination	gene9086 (EIF1AY)	-0.0340854	0.394915	-0.414568	0.680877	0.899244	-0.411267
RNAseq	Whole Blood	Pre-vaccination	gene3064 (HTT)	0.0143514	7.43909	0.412843	0.68109	0.899244	0.410976
RNAseq	Whole Blood	Pre-vaccination	gene91252 (SLC39A13)	0.0159945	5.01803	0.413061	0.681117	0.899244	0.410939
RNAseq	Whole Blood	Pre-vaccination	gene6328 (SCN3A)	-0.110585	1.25997	-0.412718	0.681197	0.899244	-0.410831
RNAseq	Whole Blood	Pre-vaccination	gene10370 (CITED2)	-0.0165544	6.21489	-0.412653	0.681246	0.899244	-0.410764
RNAseq	Whole Blood	Pre-vaccination	gene120071 (LARGE2)	0.0648678	3.28343	0.41221	0.681581	0.899558	0.410306
RNAseq	Whole Blood	Pre-vaccination	gene29941 (PKN3)	-0.0566999	2.20666	-0.411835	0.681883	0.899806	-0.409895
RNAseq	Whole Blood	Pre-vaccination	gene4035 (LRP1)	0.0426722	9.61531	0.411699	0.681965	0.899806	0.409784
RNAseq	Whole Blood	Pre-vaccination	gene163747 (LEXM)	0.0976137	0.482293	0.411459	0.682161	0.899936	0.409516
RNAseq	Whole Blood	Pre-vaccination	gene11240 (PADI2)	-0.0730747	7.94953	-0.41109	0.682359	0.900069	-0.409246
RNAseq	Whole Blood	Pre-vaccination	gene644873 (LINC01184)	-0.0324785	2.7609	-0.411244	0.68252	0.900097	-0.409027
RNAseq	Whole Blood	Pre-vaccination	gene3553 (IL1B)	-0.0426677	5.92936	-0.410774	0.682576	0.900097	-0.40895
RNAseq	Whole Blood	Pre-vaccination	gene8303 (SNN)	0.0242871	7.99713	0.410585	0.682898	0.900393	0.408511
RNAseq	Whole Blood	Pre-vaccination	gene714 (C1QC)	0.128974	-0.545833	0.409879	0.683259	0.900709	0.408019
RNAseq	Whole Blood	Pre-vaccination	gene26152 (ZNF337)	-0.0199091	5.14718	-0.409711	0.683477	0.900709	-0.407723
RNAseq	Whole Blood	Pre-vaccination	gene55245 (UQCC1)	-0.0168126	4.27632	-0.40972	0.683505	0.900709	-0.407684
RNAseq	Whole Blood	Pre-vaccination	gene9588 (PRDX6)	0.0552129	7.24622	0.409607	0.68353	0.900709	0.407652
RNAseq	Whole Blood	Pre-vaccination	gene79657 (RPAP3)	-0.019707	5.32378	-0.409235	0.683779	0.900909	-0.407312
RNAseq	Whole Blood	Pre-vaccination	gene203328 (SUSD3)	-0.03066	4.96845	-0.40885	0.683987	0.901055	-0.407028
RNAseq	Whole Blood	Pre-vaccination	gene5188 (GATB)	0.0242894	3.31204	0.408748	0.684126	0.901109	0.406839
RNAseq	Whole Blood	Pre-vaccination	gene284 (ANGPT1)	-0.0685574	1.84654	-0.408477	0.684257	0.901152	-0.406661
RNAseq	Whole Blood	Pre-vaccination	gene27087 (B3GAT1)	0.140595	3.26237	0.408315	0.68445	0.901277	0.406398
RNAseq	Whole Blood	Pre-vaccination	gene155060 (LOC155060)	0.0384967	3.31091	0.407875	0.684837	0.90159	0.405871
RNAseq	Whole Blood	Pre-vaccination	gene79726 (WDR59)	-0.0163855	5.33007	-0.407718	0.684994	0.90159	-0.405658
RNAseq	Whole Blood	Pre-vaccination	gene2197 (FAU)	-0.0154388	8.26771	-0.407462	0.685008	0.90159	-0.405639
RNAseq	Whole Blood	Pre-vaccination	gene81858 (SHARPIN)	-0.0430267	6.42663	-0.407062	0.68536	0.90159	-0.40516
RNAseq	Whole Blood	Pre-vaccination	gene145482 (PTGR2)	-0.0576116	1.56521	-0.406808	0.685416	0.90159	-0.405084
RNAseq	Whole Blood	Pre-vaccination	gene376497 (SLC27A1)	0.0299718	5.15094	0.406755	0.685558	0.90159	0.40489
RNAseq	Whole Blood	Pre-vaccination	gene10296 (MAEA)	-0.0133442	6.84914	-0.40677	0.685579	0.90159	-0.404862
RNAseq	Whole Blood	Pre-vaccination	gene9354 (UBE4A)	0.0147054	6.5576	0.406405	0.685865	0.90159	0.404473
RNAseq	Whole Blood	Pre-vaccination	gene27340 (UTP20)	0.017948	4.56136	0.40632	0.685871	0.90159	0.404464
RNAseq	Whole Blood	Pre-vaccination	gene253430 (IPMK)	-0.0257201	4.97194	-0.406366	0.685909	0.90159	-0.404413
RNAseq	Whole Blood	Pre-vaccination	gene100129842 (ZNF737)	-0.0376705	4.24031	-0.406107	0.686004	0.90159	-0.404284
RNAseq	Whole Blood	Pre-vaccination	gene11064 (CNTRL)	-0.0154635	7.23733	-0.405938	0.68615	0.90159	-0.404085
RNAseq	Whole Blood	Pre-vaccination	gene374393 (FAM111B)	0.0856429	0.820446	0.405723	0.686339	0.90159	0.403828
RNAseq	Whole Blood	Pre-vaccination	gene3843 (IPO5)	-0.0142942	6.29194	-0.40559	0.686402	0.90159	-0.403743
RNAseq	Whole Blood	Pre-vaccination	gene8078 (USP5)	0.0105925	6.09896	0.405494	0.686461	0.90159	0.403662
RNAseq	Whole Blood	Pre-vaccination	gene7029 (TFDP2)	-0.0272202	5.41983	-0.405506	0.686472	0.90159	-0.403648
RNAseq	Whole Blood	Pre-vaccination	gene389906 (LOC389906)	-0.0450247	2.62816	-0.405382	0.686479	0.90159	-0.403638
RNAseq	Whole Blood	Pre-vaccination	gene29062 (WDR91)	0.0189685	5.31046	0.40558	0.686483	0.90159	0.403633
RNAseq	Whole Blood	Pre-vaccination	gene8515 (ITGA10)	-0.0436335	1.73873	-0.405221	0.686548	0.90159	-0.403544
RNAseq	Whole Blood	Pre-vaccination	gene114796 (PSMG3-AS1)	-0.0333566	3.32586	-0.405092	0.686766	0.901747	-0.403248
RNAseq	Whole Blood	Pre-vaccination	gene4215 (MAP3K3)	0.0129304	8.0773	0.40493	0.686928	0.901832	0.403027
RNAseq	Whole Blood	Pre-vaccination	gene4242 (MFNG)	0.0138177	7.36561	0.404663	0.687101	0.90193	0.402793
RNAseq	Whole Blood	Pre-vaccination	gene100526837 (EEF1E1-BLOC1S5)	0.0135726	4.49972	0.404607	0.6873	0.901931	0.402522
RNAseq	Whole Blood	Pre-vaccination	gene284581 (LOC284581)	-0.338917	-0.738939	-0.404321	0.68739	0.901931	-0.402399
RNAseq	Whole Blood	Pre-vaccination	gene2632 (GBE1)	0.0192483	4.14245	0.404273	0.687448	0.901931	0.402321
RNAseq	Whole Blood	Pre-vaccination	gene282969 (FUOM)	0.0323055	2.85445	0.40403	0.687592	0.901931	0.402125
RNAseq	Whole Blood	Pre-vaccination	gene79073 (TMEM109)	0.0145318	6.20522	0.404019	0.687646	0.901931	0.402051
RNAseq	Whole Blood	Pre-vaccination	gene25909 (AHCTF1)	-0.0165014	7.2055	-0.403843	0.687778	0.901931	-0.401873
RNAseq	Whole Blood	Pre-vaccination	gene54540 (FAM193B)	0.0218263	7.13319	0.403765	0.687862	0.901931	0.401758
RNAseq	Whole Blood	Pre-vaccination	gene57585 (CRAMP1)	0.0170783	5.86752	0.403529	0.687901	0.901931	0.401706
RNAseq	Whole Blood	Pre-vaccination	gene100532737 (ATP6V1G2-DDX39B)	0.0158246	7.55772	0.403309	0.688156	0.901931	0.401359
RNAseq	Whole Blood	Pre-vaccination	gene7919 (DDX39B)	0.015836	7.55516	0.403278	0.688179	0.901931	0.401328
RNAseq	Whole Blood	Pre-vaccination	gene23179 (RGL1)	-0.0347479	2.55134	-0.403092	0.688179	0.901931	-0.401328
RNAseq	Whole Blood	Pre-vaccination	gene55876 (GSDMB)	0.0407568	5.06722	0.402739	0.688522	0.902252	0.400861
RNAseq	Whole Blood	Pre-vaccination	gene1731 (SEPTIN1)	0.0158713	7.10771	0.402478	0.688835	0.902381	0.400436
RNAseq	Whole Blood	Pre-vaccination	gene121441 (NEDD1)	0.0241838	4.38561	0.402335	0.688863	0.902381	0.400398
RNAseq	Whole Blood	Pre-vaccination	gene572 (BAD)	0.0199971	3.60971	0.402046	0.68901	0.902381	0.400199
RNAseq	Whole Blood	Pre-vaccination	gene51098 (IFT52)	0.0205268	3.80817	0.401781	0.689144	0.902381	0.400017
RNAseq	Whole Blood	Pre-vaccination	gene165918 (RNF168)	-0.0112836	5.77857	-0.401685	0.689247	0.902381	-0.399878
RNAseq	Whole Blood	Pre-vaccination	gene8888 (MCM3AP)	0.0114558	7.16878	0.401818	0.689269	0.902381	0.399848
RNAseq	Whole Blood	Pre-vaccination	gene55827 (DCAF6)	-0.0292074	6.03459	-0.401662	0.689351	0.902381	-0.399737
RNAseq	Whole Blood	Pre-vaccination	gene6515 (SLC2A3)	0.0349815	8.42731	0.401524	0.689424	0.902381	0.399637
RNAseq	Whole Blood	Pre-vaccination	gene50650 (ARHGEF3)	0.0164785	7.14524	0.401344	0.689503	0.902381	0.39953
RNAseq	Whole Blood	Pre-vaccination	gene140 (ADORA3)	0.0830426	2.36181	0.400977	0.689788	0.902517	0.399143
RNAseq	Whole Blood	Pre-vaccination	gene146923 (RUNDC1)	0.00983606	5.48332	0.4008	0.689909	0.902517	0.398979
RNAseq	Whole Blood	Pre-vaccination	gene63929 (XPNPEP3)	-0.0187504	4.14581	-0.4007	0.689981	0.902517	-0.39888
RNAseq	Whole Blood	Pre-vaccination	gene165140 (OXER1)	0.0408637	4.56152	0.400571	0.690075	0.902517	0.398753
RNAseq	Whole Blood	Pre-vaccination	gene130399 (ACVR1C)	-0.0620212	0.858725	-0.400087	0.690484	0.902517	-0.398198
RNAseq	Whole Blood	Pre-vaccination	gene100887750 (MRPS31P5)	0.0244061	3.04375	0.399978	0.690685	0.902517	0.397926
RNAseq	Whole Blood	Pre-vaccination	gene131450 (CD200R1)	0.0312799	3.054	0.399691	0.690708	0.902517	0.397895
RNAseq	Whole Blood	Pre-vaccination	gene1870 (E2F2)	-0.0495394	4.34557	-0.39985	0.690753	0.902517	-0.397833
RNAseq	Whole Blood	Pre-vaccination	gene1452 (CSNK1A1)	-0.00960439	6.89477	-0.399751	0.690764	0.902517	-0.397819
RNAseq	Whole Blood	Pre-vaccination	gene3071 (NCKAP1L)	0.0187824	8.06536	0.39953	0.690802	0.902517	0.397767
RNAseq	Whole Blood	Pre-vaccination	gene100499405 (LINC00987)	0.0822595	2.01511	0.399574	0.690934	0.902517	0.397588
RNAseq	Whole Blood	Pre-vaccination	gene92241 (RCSD1)	0.0120457	8.73114	0.399361	0.690967	0.902517	0.397543
RNAseq	Whole Blood	Pre-vaccination	gene400709 (SIGLEC16)	0.0746352	0.897393	0.39931	0.690973	0.902517	0.397535
RNAseq	Whole Blood	Pre-vaccination	gene28518 (TRDV1)	0.131819	1.32496	0.399186	0.691016	0.902517	0.397477
RNAseq	Whole Blood	Pre-vaccination	gene80335 (WDR82)	-0.00870046	8.29802	-0.39903	0.691172	0.902517	-0.397265
RNAseq	Whole Blood	Pre-vaccination	gene57561 (ARRDC3)	-0.030741	7.57166	-0.399085	0.691208	0.902517	-0.397216
RNAseq	Whole Blood	Pre-vaccination	gene10535 (RNASEH2A)	0.0220698	3.08857	0.398815	0.691273	0.902517	0.397128
RNAseq	Whole Blood	Pre-vaccination	gene133383 (SETD9)	-0.0682125	1.14412	-0.399116	0.691727	0.902982	-0.396512
RNAseq	Whole Blood	Pre-vaccination	gene91373 (UAP1L1)	-0.0598722	4.70071	-0.397707	0.692152	0.903409	-0.395936
RNAseq	Whole Blood	Pre-vaccination	gene100529207 (RAD51L3-RFFL)	-0.0150011	6.80046	-0.397528	0.692261	0.903409	-0.395788
RNAseq	Whole Blood	Pre-vaccination	gene343990 (KIAA1211L)	-0.0472991	2.09103	-0.397538	0.692349	0.903409	-0.39567
RNAseq	Whole Blood	Pre-vaccination	gene2778 (GNAS)	0.0232509	10.2309	0.397051	0.692719	0.903764	0.395168
RNAseq	Whole Blood	Pre-vaccination	gene26164 (MTG2)	-0.0141824	5.82523	-0.396704	0.692959	0.903874	-0.394843
RNAseq	Whole Blood	Pre-vaccination	gene8444 (DYRK3)	-0.0609238	0.469612	-0.396325	0.693336	0.903874	-0.394332
RNAseq	Whole Blood	Pre-vaccination	gene9563 (H6PD)	-0.0249139	7.16736	-0.396097	0.693347	0.903874	-0.394317
RNAseq	Whole Blood	Pre-vaccination	gene5127 (CDK16)	0.0124841	5.82347	0.39541	0.693803	0.903874	0.393699
RNAseq	Whole Blood	Pre-vaccination	gene100616439 (MIR4658)	0.026075	3.41888	0.395684	0.693831	0.903874	0.393662
RNAseq	Whole Blood	Pre-vaccination	gene57048 (PLSCR3)	0.0183352	6.5226	0.395515	0.693853	0.903874	0.393631
RNAseq	Whole Blood	Pre-vaccination	gene84634 (KISS1R)	0.0744138	0.487516	0.395265	0.693891	0.903874	0.39358
RNAseq	Whole Blood	Pre-vaccination	gene8729 (GBF1)	0.00976679	7.15161	0.395004	0.694153	0.903874	0.393226
RNAseq	Whole Blood	Pre-vaccination	gene132241 (RPL32P3)	0.0208717	3.87049	0.395205	0.694197	0.903874	0.393165
RNAseq	Whole Blood	Pre-vaccination	gene57222 (ERGIC1)	-0.019482	8.26642	-0.39458	0.694431	0.903874	-0.392849
RNAseq	Whole Blood	Pre-vaccination	gene112840 (WDR89)	-0.0193799	3.90738	-0.394408	0.694623	0.903874	-0.392589
RNAseq	Whole Blood	Pre-vaccination	gene4635 (MYL4)	0.0912318	5.32215	0.394234	0.69484	0.903874	0.392295
RNAseq	Whole Blood	Pre-vaccination	gene138307 (LCN8)	-0.294269	-1.08573	-0.393926	0.694872	0.903874	-0.392252
RNAseq	Whole Blood	Pre-vaccination	gene23149 (FCHO1)	0.0170879	7.16404	0.393685	0.695109	0.903874	0.391932
RNAseq	Whole Blood	Pre-vaccination	gene55577 (NAGK)	-0.0369999	7.56185	-0.393556	0.695195	0.903874	-0.391815
RNAseq	Whole Blood	Pre-vaccination	gene1286 (COL4A4)	0.078136	1.10194	0.393605	0.695196	0.903874	0.391813
RNAseq	Whole Blood	Pre-vaccination	gene23023 (TMCC1)	-0.0220609	6.3803	-0.393502	0.695331	0.903874	-0.391631
RNAseq	Whole Blood	Pre-vaccination	gene5204 (PFDN5)	0.0186951	7.91926	0.393605	0.69536	0.903874	0.391592
RNAseq	Whole Blood	Pre-vaccination	gene23264 (ZC3H7B)	-0.0119612	6.70948	-0.393147	0.695436	0.903874	-0.391489
RNAseq	Whole Blood	Pre-vaccination	gene7871 (SLMAP)	-0.0108522	6.19025	-0.392735	0.695829	0.903874	-0.390958
RNAseq	Whole Blood	Pre-vaccination	gene3106 (HLA-B)	0.0967865	11.0516	0.392636	0.695873	0.903874	0.390898
RNAseq	Whole Blood	Pre-vaccination	gene64718 (UNKL)	-0.0189361	6.2406	-0.392625	0.695933	0.903874	-0.390816
RNAseq	Whole Blood	Pre-vaccination	gene440400 (RNASEK)	0.0155906	7.70533	0.392533	0.696008	0.903874	0.390715
RNAseq	Whole Blood	Pre-vaccination	gene102725022 (LINC02352)	0.0894784	-0.00885909	0.392257	0.696075	0.903874	0.390625
RNAseq	Whole Blood	Pre-vaccination	gene100533975 (SLMO2-ATP5E)	0.0201228	7.68918	0.392125	0.69625	0.903874	0.390387
RNAseq	Whole Blood	Pre-vaccination	gene79869 (CPSF7)	-0.0178029	7.48608	-0.391981	0.696397	0.903874	-0.390188
RNAseq	Whole Blood	Pre-vaccination	gene84680 (ACCS)	0.100505	3.90322	0.391905	0.696412	0.903874	0.390168
RNAseq	Whole Blood	Pre-vaccination	gene100288615 (WHAMMP1)	-0.0514162	2.88652	-0.391816	0.696485	0.903874	-0.390069
RNAseq	Whole Blood	Pre-vaccination	gene55622 (TTC27)	0.0215704	3.72296	0.391869	0.696488	0.903874	0.390065
RNAseq	Whole Blood	Pre-vaccination	gene11044 (TENT4A)	0.0117524	5.39371	0.392099	0.696494	0.903874	0.390057
RNAseq	Whole Blood	Pre-vaccination	gene6389 (SDHA)	0.0126889	6.71982	0.391681	0.696573	0.903874	0.389951
RNAseq	Whole Blood	Pre-vaccination	gene56101 (PCDHGB5)	-0.069097	1.47652	-0.391587	0.696638	0.903874	-0.389863
RNAseq	Whole Blood	Pre-vaccination	gene100130476 (WAKMAR2)	-0.0437	1.11558	-0.391654	0.696645	0.903874	-0.389853
RNAseq	Whole Blood	Pre-vaccination	gene9848 (MFAP3L)	0.0546083	4.4678	0.39169	0.696705	0.903874	0.389773
RNAseq	Whole Blood	Pre-vaccination	gene340061 (STING1)	-0.0201852	6.89876	-0.391336	0.69687	0.903874	-0.389549
RNAseq	Whole Blood	Pre-vaccination	gene84549 (MAK16)	-0.0187656	4.08204	-0.391344	0.696898	0.903874	-0.389511
RNAseq	Whole Blood	Pre-vaccination	gene261734 (NPHP4)	0.0295142	3.86262	0.391306	0.696908	0.903874	0.389498
RNAseq	Whole Blood	Pre-vaccination	gene163590 (TOR1AIP2)	0.00771586	5.95053	0.391566	0.696917	0.903874	0.389485
RNAseq	Whole Blood	Pre-vaccination	gene100131733 (USP30-AS1)	-0.0321501	2.22845	-0.391028	0.697116	0.903874	-0.389216
RNAseq	Whole Blood	Pre-vaccination	gene51604 (PIGT)	0.0155711	6.19651	0.390964	0.697129	0.903874	0.389198
RNAseq	Whole Blood	Pre-vaccination	gene1302 (COL11A2)	-0.0869308	0.928612	-0.390683	0.697194	0.903874	-0.389111
RNAseq	Whole Blood	Pre-vaccination	gene389125 (MUSTN1)	0.0393437	2.43874	0.390704	0.697322	0.903874	0.388938
RNAseq	Whole Blood	Pre-vaccination	gene2057 (EPOR)	0.0292469	4.20002	0.390632	0.697368	0.903874	0.388876
RNAseq	Whole Blood	Pre-vaccination	gene80896 (NPL)	-0.0283072	6.68715	-0.390602	0.697373	0.903874	-0.388869
RNAseq	Whole Blood	Pre-vaccination	gene27316 (RBMX)	0.0104722	7.30495	0.390559	0.697507	0.903874	0.388688
RNAseq	Whole Blood	Pre-vaccination	gene2022 (ENG)	0.0288977	5.48431	0.390407	0.697586	0.903874	0.388581
RNAseq	Whole Blood	Pre-vaccination	gene23446 (SLC44A1)	0.0191545	5.19796	0.390403	0.697609	0.903874	0.388549
RNAseq	Whole Blood	Pre-vaccination	gene94039 (ZNF101)	-0.0218837	6.13865	-0.390305	0.697655	0.903874	-0.388488
RNAseq	Whole Blood	Pre-vaccination	gene115330 (GPR146)	0.0818722	4.60748	0.390272	0.697692	0.903874	0.388438
RNAseq	Whole Blood	Pre-vaccination	gene414332 (LCN10)	-0.0716184	2.65141	-0.390046	0.697821	0.903874	-0.388264
RNAseq	Whole Blood	Pre-vaccination	gene89781 (HPS4)	0.0141593	5.30205	0.389928	0.697988	0.903874	0.388037
RNAseq	Whole Blood	Pre-vaccination	gene79652 (TMEM204)	-0.0533749	5.41428	-0.38974	0.697995	0.903874	-0.388029
RNAseq	Whole Blood	Pre-vaccination	gene3030 (HADHA)	0.0188289	7.86521	0.389562	0.698138	0.903874	0.387835
RNAseq	Whole Blood	Pre-vaccination	gene10475 (TRIM38)	-0.0197657	7.25713	-0.389551	0.698179	0.903874	-0.38778
RNAseq	Whole Blood	Pre-vaccination	gene100134229 (KDM7A-DT)	-0.0551939	3.87962	-0.389368	0.69834	0.903874	-0.387563
RNAseq	Whole Blood	Pre-vaccination	gene3087 (HHEX)	0.0218466	5.48736	0.389269	0.698376	0.903874	0.387514
RNAseq	Whole Blood	Pre-vaccination	gene11336 (EXOC3)	0.0177894	6.8511	0.38913	0.698463	0.903874	0.387396
RNAseq	Whole Blood	Pre-vaccination	gene7049 (TGFBR3)	0.0540968	5.44994	0.389103	0.698497	0.903874	0.38735
RNAseq	Whole Blood	Pre-vaccination	gene400720 (ZNF772)	0.0527088	2.48899	0.388884	0.698682	0.903952	0.387101
RNAseq	Whole Blood	Pre-vaccination	gene84658 (ADGRE3)	0.0276184	7.49299	0.388716	0.698754	0.903952	0.387004
RNAseq	Whole Blood	Pre-vaccination	gene2870 (GRK6)	0.01096	8.45219	0.388418	0.699005	0.904044	0.386663
RNAseq	Whole Blood	Pre-vaccination	gene7439 (BEST1)	-0.0304337	6.04996	-0.388375	0.699021	0.904044	-0.386642
RNAseq	Whole Blood	Pre-vaccination	gene7130 (TNFAIP6)	0.06495	3.74297	0.387595	0.699585	0.904413	0.385881
RNAseq	Whole Blood	Pre-vaccination	gene64757 (MARC1)	-0.0412468	5.12665	-0.387702	0.699606	0.904413	-0.385852
RNAseq	Whole Blood	Pre-vaccination	gene83606 (GUCD1)	-0.0187088	7.14706	-0.387545	0.699685	0.904413	-0.385746
RNAseq	Whole Blood	Pre-vaccination	gene926 (CD8B)	-0.0634668	5.57208	-0.387484	0.6997	0.904413	-0.385726
RNAseq	Whole Blood	Pre-vaccination	gene91404 (SESTD1)	0.0277471	4.56399	0.387077	0.699925	0.904469	0.385422
RNAseq	Whole Blood	Pre-vaccination	gene2531 (KDSR)	-0.0269734	4.49424	-0.387188	0.699963	0.904469	-0.385371
RNAseq	Whole Blood	Pre-vaccination	gene285172 (FAM126B)	-0.0326098	6.3215	-0.386738	0.700189	0.904469	-0.385065
RNAseq	Whole Blood	Pre-vaccination	gene202020 (TAPT1-AS1)	-0.038277	2.26608	-0.386745	0.700265	0.904469	-0.384963
RNAseq	Whole Blood	Pre-vaccination	gene8558 (CDK10)	0.0329079	5.78825	0.386697	0.700274	0.904469	0.38495
RNAseq	Whole Blood	Pre-vaccination	gene100506443 (ITPKB-IT1)	-0.0493625	1.84893	-0.386577	0.700332	0.904469	-0.384872
RNAseq	Whole Blood	Pre-vaccination	gene3123 (HLA-DRB1)	-0.139925	7.30624	-0.385853	0.700864	0.905029	-0.384154
RNAseq	Whole Blood	Pre-vaccination	gene1267 (CNP)	-0.0217177	5.89454	-0.385428	0.701223	0.905366	-0.38367
RNAseq	Whole Blood	Pre-vaccination	gene100527964 (LHX4-AS1)	-0.0375411	3.04966	-0.385152	0.701378	0.905438	-0.383461
RNAseq	Whole Blood	Pre-vaccination	gene10939 (AFG3L2)	-0.0138618	5.42059	-0.384836	0.70166	0.905625	-0.38308
RNAseq	Whole Blood	Pre-vaccination	gene6799 (SULT1A2)	-0.0842352	2.74018	-0.384797	0.701719	0.905625	-0.383
RNAseq	Whole Blood	Pre-vaccination	gene84333 (PCGF5)	-0.048989	7.26634	-0.384313	0.702075	0.905958	-0.382521
RNAseq	Whole Blood	Pre-vaccination	gene246 (ALOX15)	0.155595	4.44144	0.38417	0.702272	0.906066	0.382256
RNAseq	Whole Blood	Pre-vaccination	gene259307 (IL4I1)	0.0202696	4.28614	0.383439	0.702575	0.906066	0.381847
RNAseq	Whole Blood	Pre-vaccination	gene51107 (APH1A)	0.01046	7.08283	0.383548	0.702612	0.906066	0.381797
RNAseq	Whole Blood	Pre-vaccination	gene1183 (CLCN4)	-0.0750491	3.72185	-0.38337	0.702702	0.906066	-0.381676
RNAseq	Whole Blood	Pre-vaccination	gene27102 (EIF2AK1)	-0.0343427	7.78009	-0.383365	0.702816	0.906066	-0.381522
RNAseq	Whole Blood	Pre-vaccination	gene388512 (CLEC17A)	-0.0617127	3.26477	-0.383078	0.702943	0.906066	-0.38135
RNAseq	Whole Blood	Pre-vaccination	gene283209 (PGM2L1)	-0.0264144	3.83389	-0.383165	0.702991	0.906066	-0.381287
RNAseq	Whole Blood	Pre-vaccination	gene2054 (STX2)	-0.0395851	4.24942	-0.382868	0.703069	0.906066	-0.381181
RNAseq	Whole Blood	Pre-vaccination	gene114984 (FLYWCH2)	-0.0240165	3.60387	-0.382912	0.703075	0.906066	-0.381172
RNAseq	Whole Blood	Pre-vaccination	gene3128 (HLA-DRB6)	-0.0981244	2.50419	-0.382649	0.703271	0.906066	-0.380909
RNAseq	Whole Blood	Pre-vaccination	gene56413 (LTB4R2)	0.0251423	3.5645	0.38253	0.70328	0.906066	0.380897
RNAseq	Whole Blood	Pre-vaccination	gene8115 (TCL1A)	0.0975484	5.25481	0.382465	0.703385	0.906066	0.380755
RNAseq	Whole Blood	Pre-vaccination	gene85377 (MICALL1)	0.0221311	5.39376	0.382299	0.703439	0.906066	0.380682
RNAseq	Whole Blood	Pre-vaccination	gene105378948 (LOC105378948)	-0.0718738	0.842524	-0.382032	0.703626	0.906075	-0.380431
RNAseq	Whole Blood	Pre-vaccination	gene54870 (QRICH1)	-0.0086325	6.87271	-0.382129	0.703761	0.906075	-0.380248
RNAseq	Whole Blood	Pre-vaccination	gene54058 (C21orf58)	0.0236493	2.6394	0.382022	0.703764	0.906075	0.380245
RNAseq	Whole Blood	Pre-vaccination	gene101752334 (PVRIG2P)	0.0277495	5.49827	0.381702	0.703942	0.906075	0.380005
RNAseq	Whole Blood	Pre-vaccination	gene80737 (VWA7)	-0.0491873	1.0921	-0.381448	0.704106	0.906075	-0.379784
RNAseq	Whole Blood	Pre-vaccination	gene57053 (CHRNA10)	0.0311628	2.40434	0.381219	0.70424	0.906075	0.379603
RNAseq	Whole Blood	Pre-vaccination	gene410 (ARSA)	-0.0248585	6.90631	-0.381171	0.704341	0.906075	-0.379467
RNAseq	Whole Blood	Pre-vaccination	gene253827 (MSRB3)	0.0369782	2.88899	0.38091	0.704568	0.906075	0.379161
RNAseq	Whole Blood	Pre-vaccination	gene100507577 (NA)	0.0545935	3.40273	0.380868	0.704604	0.906075	0.379113
RNAseq	Whole Blood	Pre-vaccination	gene1123 (CHN1)	0.0771949	0.789357	0.380776	0.704642	0.906075	0.379062
RNAseq	Whole Blood	Pre-vaccination	gene246721 (POLR2J2)	-0.083851	4.66197	-0.38075	0.704648	0.906075	-0.379054
RNAseq	Whole Blood	Pre-vaccination	gene339231 (ARL16)	-0.0392533	4.05815	-0.380819	0.704661	0.906075	-0.379036
RNAseq	Whole Blood	Pre-vaccination	gene8560 (DEGS1)	0.0158226	5.80384	0.380332	0.704924	0.906075	0.378682
RNAseq	Whole Blood	Pre-vaccination	gene79885 (HDAC11)	-0.0321001	2.8197	-0.380264	0.704954	0.906075	-0.378642
RNAseq	Whole Blood	Pre-vaccination	gene11129 (CLASRP)	0.0160279	6.87794	0.380244	0.705075	0.906075	0.378479
RNAseq	Whole Blood	Pre-vaccination	gene3336 (HSPE1)	0.0146885	4.83658	0.380086	0.705089	0.906075	0.378461
RNAseq	Whole Blood	Pre-vaccination	gene5611 (DNAJC3)	0.0173339	6.79744	0.380225	0.705119	0.906075	0.37842
RNAseq	Whole Blood	Pre-vaccination	gene11269 (DDX19B)	-0.0141399	4.42431	-0.379861	0.705343	0.906145	-0.378118
RNAseq	Whole Blood	Pre-vaccination	gene678 (ZFP36L2)	-0.0161357	9.72696	-0.379822	0.70537	0.906145	-0.378082
RNAseq	Whole Blood	Pre-vaccination	gene23380 (SRGAP2)	0.0215768	6.11166	0.378885	0.706077	0.906197	0.37713
RNAseq	Whole Blood	Pre-vaccination	gene10325 (RRAGB)	-0.016673	3.03831	-0.377789	0.70614	0.906197	-0.377045
RNAseq	Whole Blood	Pre-vaccination	gene197370 (NSMCE1)	0.0191412	4.8476	0.378668	0.706177	0.906197	0.376995
RNAseq	Whole Blood	Pre-vaccination	gene2352 (FOLR3)	-0.150213	4.50924	-0.378561	0.706239	0.906197	-0.376912
RNAseq	Whole Blood	Pre-vaccination	gene100128569 (C19orf71)	-0.0333814	3.23373	-0.378685	0.706274	0.906197	-0.376865
RNAseq	Whole Blood	Pre-vaccination	gene257397 (TAB3)	0.00927528	5.70308	0.379132	0.706303	0.906197	0.376826
RNAseq	Whole Blood	Pre-vaccination	gene140700 (SAMD10)	0.0424148	3.76096	0.378062	0.706668	0.906197	0.376334
RNAseq	Whole Blood	Pre-vaccination	gene4338 (MOCS2)	-0.0175113	3.72097	-0.378105	0.706718	0.906197	-0.376268
RNAseq	Whole Blood	Pre-vaccination	gene27153 (ZNF777)	-0.0117965	4.58841	-0.377599	0.707001	0.906197	-0.375887
RNAseq	Whole Blood	Pre-vaccination	gene257019 (FRMD3)	-0.0541138	3.16889	-0.37758	0.707022	0.906197	-0.375859
RNAseq	Whole Blood	Pre-vaccination	gene84942 (WDR73)	0.0151583	4.65942	0.377723	0.707052	0.906197	0.375819
RNAseq	Whole Blood	Pre-vaccination	gene64375 (IKZF4)	0.0242924	3.32943	0.377384	0.707054	0.906197	0.375815
RNAseq	Whole Blood	Pre-vaccination	gene163259 (DENND2C)	0.0675776	0.714438	0.377503	0.707088	0.906197	0.37577
RNAseq	Whole Blood	Pre-vaccination	gene3709 (ITPR2)	-0.0146136	6.43806	-0.377346	0.707168	0.906197	-0.375662
RNAseq	Whole Blood	Pre-vaccination	gene10865 (ARID5A)	0.0187466	6.70872	0.377185	0.707277	0.906197	0.375516
RNAseq	Whole Blood	Pre-vaccination	gene11076 (TPPP)	0.0655071	2.31636	0.377157	0.707278	0.906197	0.375515
RNAseq	Whole Blood	Pre-vaccination	gene11278 (KLF12)	0.0186249	6.12904	0.377498	0.707309	0.906197	0.375472
RNAseq	Whole Blood	Pre-vaccination	gene27074 (LAMP3)	-0.0856743	1.46451	-0.376825	0.707463	0.906197	-0.375266
RNAseq	Whole Blood	Pre-vaccination	gene51406 (NOL7)	0.0117363	5.00628	0.37712	0.707479	0.906197	0.375244
RNAseq	Whole Blood	Pre-vaccination	gene146223 (CMTM4)	0.0345812	2.79977	0.37708	0.707537	0.906197	0.375166
RNAseq	Whole Blood	Pre-vaccination	gene63932 (CXorf56)	-0.0197847	4.15729	-0.37669	0.707597	0.906197	-0.375085
RNAseq	Whole Blood	Pre-vaccination	gene202134 (FAM153B)	-0.107809	1.61175	-0.376935	0.707633	0.906197	-0.375037
RNAseq	Whole Blood	Pre-vaccination	gene10985 (GCN1)	-0.0109098	7.24404	-0.37669	0.707674	0.906197	-0.374982
RNAseq	Whole Blood	Pre-vaccination	gene5534 (PPP3R1)	0.0113399	6.91748	0.376759	0.707819	0.906257	0.374787
RNAseq	Whole Blood	Pre-vaccination	gene3430 (IFI35)	-0.0454708	5.49443	-0.375754	0.708311	0.906761	-0.374125
RNAseq	Whole Blood	Pre-vaccination	gene6229 (RPS24)	0.0164094	9.72428	0.375371	0.708651	0.906769	0.373668
RNAseq	Whole Blood	Pre-vaccination	gene83715 (ESPN)	-0.125944	3.99791	-0.375314	0.708706	0.906769	-0.373594
RNAseq	Whole Blood	Pre-vaccination	gene2011 (MARK2)	0.00817235	7.97242	0.375086	0.708833	0.906769	0.373424
RNAseq	Whole Blood	Pre-vaccination	gene64769 (MEAF6)	0.014776	5.64519	0.375044	0.708952	0.906769	0.373263
RNAseq	Whole Blood	Pre-vaccination	gene51466 (EVL)	0.0155525	8.22224	0.375134	0.708966	0.906769	0.373246
RNAseq	Whole Blood	Pre-vaccination	gene8924 (HERC2)	0.0291276	6.04113	0.374843	0.708976	0.906769	0.373231
RNAseq	Whole Blood	Pre-vaccination	gene8228 (PNPLA4)	-0.0266862	2.26998	-0.374351	0.709129	0.906769	-0.373026
RNAseq	Whole Blood	Pre-vaccination	gene54936 (ADPRHL2)	0.0144543	5.22831	0.374714	0.709159	0.906769	0.372986
RNAseq	Whole Blood	Pre-vaccination	gene5074 (PAWR)	0.0454765	2.01987	0.37463	0.709204	0.906769	0.372925
RNAseq	Whole Blood	Pre-vaccination	gene10233 (LRRC23)	0.038124	2.08614	0.373989	0.709596	0.907099	0.372398
RNAseq	Whole Blood	Pre-vaccination	gene85442 (KNDC1)	0.108809	2.04698	0.373896	0.709695	0.907099	0.372266
RNAseq	Whole Blood	Pre-vaccination	gene9895 (TECPR2)	-0.0238642	7.43052	-0.37378	0.709758	0.907099	-0.372181
RNAseq	Whole Blood	Pre-vaccination	gene6947 (TCN1)	-0.0807172	2.78761	-0.37333	0.71012	0.907361	-0.371695
RNAseq	Whole Blood	Pre-vaccination	gene105373780 (LOC105373780)	0.0215408	3.68667	0.373593	0.71016	0.907361	0.371641
RNAseq	Whole Blood	Pre-vaccination	gene64761 (PARP12)	-0.0424646	6.10748	-0.372891	0.710424	0.907573	-0.371286
RNAseq	Whole Blood	Pre-vaccination	gene3643 (INSR)	0.0384936	4.52989	0.372577	0.710681	0.907775	0.370942
RNAseq	Whole Blood	Pre-vaccination	gene125950 (RAVER1)	0.00918121	7.36908	0.372413	0.710823	0.907823	0.37075
RNAseq	Whole Blood	Pre-vaccination	gene60385 (TSKS)	-0.1279	0.152986	-0.372417	0.710916	0.907823	-0.370626
RNAseq	Whole Blood	Pre-vaccination	gene80829 (ZFP91)	0.00871895	6.57	0.372122	0.711049	0.907829	0.370448
RNAseq	Whole Blood	Pre-vaccination	gene8875 (VNN2)	-0.0422791	9.15131	-0.371978	0.711118	0.907829	-0.370355
RNAseq	Whole Blood	Pre-vaccination	gene55505 (NOP10)	-0.0193438	6.04544	-0.371733	0.711268	0.907895	-0.370153
RNAseq	Whole Blood	Pre-vaccination	gene196394 (AMN1)	-0.0273968	3.04012	-0.371758	0.711367	0.907895	-0.370021
RNAseq	Whole Blood	Pre-vaccination	gene25941 (TPGS2)	0.0461139	5.94677	0.371513	0.711563	0.908019	0.369758
RNAseq	Whole Blood	Pre-vaccination	gene162514 (TRPV3)	0.0797693	0.179922	0.371077	0.711787	0.908104	0.369457
RNAseq	Whole Blood	Pre-vaccination	gene2934 (GSN)	0.031644	7.74037	0.370669	0.712097	0.908104	0.369042
RNAseq	Whole Blood	Pre-vaccination	gene28775 (IGLV7-46)	0.105904	1.42519	0.37058	0.712154	0.908104	0.368964
RNAseq	Whole Blood	Pre-vaccination	gene3913 (LAMB2)	0.0687214	2.5487	0.370476	0.7123	0.908104	0.368769
RNAseq	Whole Blood	Pre-vaccination	gene4946 (OAZ1)	-0.0272858	10.6966	-0.370499	0.712305	0.908104	-0.368763
RNAseq	Whole Blood	Pre-vaccination	gene27434 (POLM)	0.0226915	5.50671	0.370477	0.712307	0.908104	0.36876
RNAseq	Whole Blood	Pre-vaccination	gene837 (CASP4)	-0.0187629	7.97039	-0.370213	0.712404	0.908104	-0.36863
RNAseq	Whole Blood	Pre-vaccination	gene6035 (RNASE1)	0.143901	-0.874656	0.370148	0.712495	0.908104	0.368507
RNAseq	Whole Blood	Pre-vaccination	gene38 (ACAT1)	0.0265771	4.09778	0.370055	0.712519	0.908104	0.368475
RNAseq	Whole Blood	Pre-vaccination	gene440348 (NPIPB15)	-0.259043	1.42824	-0.37008	0.712615	0.908104	-0.368346
RNAseq	Whole Blood	Pre-vaccination	gene388685 (LINC01138)	0.0235575	4.46836	0.369812	0.712773	0.908179	0.368134
RNAseq	Whole Blood	Pre-vaccination	gene53840 (TRIM34)	0.0169437	4.69551	0.369476	0.712945	0.908219	0.367903
RNAseq	Whole Blood	Pre-vaccination	gene5609 (MAP2K7)	-0.0111926	6.48619	-0.36938	0.713115	0.908219	-0.367675
RNAseq	Whole Blood	Pre-vaccination	gene401494 (HACD4)	0.0228809	6.62522	0.369173	0.713222	0.908219	0.367533
RNAseq	Whole Blood	Pre-vaccination	gene25915 (NDUFAF3)	-0.0165766	5.31098	-0.369069	0.713313	0.908219	-0.36741
RNAseq	Whole Blood	Pre-vaccination	gene28751 (TRAJ4)	0.0617746	0.488565	0.368765	0.713404	0.908219	0.367289
RNAseq	Whole Blood	Pre-vaccination	gene28638 (TRBC2)	-0.0269998	7.27598	-0.368868	0.713579	0.908219	-0.367054
RNAseq	Whole Blood	Pre-vaccination	gene9491 (PSMF1)	-0.0365392	8.02477	-0.368738	0.713632	0.908219	-0.366983
RNAseq	Whole Blood	Pre-vaccination	gene4193 (MDM2)	0.0203456	6.69499	0.368307	0.713865	0.908219	0.36667
RNAseq	Whole Blood	Pre-vaccination	gene138428 (PTRH1)	0.035733	2.55152	0.368021	0.713982	0.908219	0.366514
RNAseq	Whole Blood	Pre-vaccination	gene83667 (SESN2)	0.0269584	4.77928	0.367864	0.714188	0.908219	0.366237
RNAseq	Whole Blood	Pre-vaccination	gene2098 (ESD)	-0.0195906	4.99448	-0.367794	0.714225	0.908219	-0.366187
RNAseq	Whole Blood	Pre-vaccination	gene4050 (LTB)	0.0284639	7.36819	0.367724	0.714294	0.908219	0.366095
RNAseq	Whole Blood	Pre-vaccination	gene79797 (ZNF408)	0.0125196	4.09726	0.367691	0.71437	0.908219	0.365994
RNAseq	Whole Blood	Pre-vaccination	gene2263 (FGFR2)	0.116672	0.676683	0.36753	0.714429	0.908219	0.365914
RNAseq	Whole Blood	Pre-vaccination	gene353511 (PKD1P6)	-0.0444943	3.36254	-0.367479	0.714442	0.908219	-0.365896
RNAseq	Whole Blood	Pre-vaccination	gene22797 (TFEC)	0.0343327	4.01505	0.367372	0.71457	0.908219	0.365725
RNAseq	Whole Blood	Pre-vaccination	gene165530 (CLEC4F)	0.250778	0.456902	0.367365	0.714577	0.908219	0.365716
RNAseq	Whole Blood	Pre-vaccination	gene55370 (PPP4R1L)	0.0363233	3.39887	0.367406	0.71458	0.908219	0.365712
RNAseq	Whole Blood	Pre-vaccination	gene139735 (ZFP92)	0.0281683	2.6732	0.366977	0.714949	0.908563	0.365218
RNAseq	Whole Blood	Pre-vaccination	gene2852 (GPER1)	-0.0983788	0.643617	-0.36665	0.715091	0.908617	-0.365028
RNAseq	Whole Blood	Pre-vaccination	gene8825 (LIN7A)	-0.0266102	5.06117	-0.366238	0.715504	0.908747	-0.364474
RNAseq	Whole Blood	Pre-vaccination	gene8508 (NIPSNAP1)	-0.0141774	5.01823	-0.366032	0.715742	0.908747	-0.364156
RNAseq	Whole Blood	Pre-vaccination	gene9885 (OSBPL2)	-0.0104291	7.20394	-0.365731	0.715751	0.908747	-0.364143
RNAseq	Whole Blood	Pre-vaccination	gene3551 (IKBKB)	0.0108488	7.19413	0.365508	0.716031	0.908747	0.363768
RNAseq	Whole Blood	Pre-vaccination	gene8881 (CDC16)	-0.0243171	5.46329	-0.365281	0.716137	0.908747	-0.363626
RNAseq	Whole Blood	Pre-vaccination	gene283130 (SLC25A45)	0.020137	5.37094	0.365325	0.716167	0.908747	0.363586
RNAseq	Whole Blood	Pre-vaccination	gene27352 (SGSM3)	-0.0158063	6.32502	-0.365137	0.716194	0.908747	-0.36355
RNAseq	Whole Blood	Pre-vaccination	gene28969 (BZW2)	0.0159564	4.61842	0.365153	0.716273	0.908747	0.363444
RNAseq	Whole Blood	Pre-vaccination	gene28616 (TRBV4-2)	-0.0841362	1.11215	-0.364792	0.716458	0.908747	-0.363197
RNAseq	Whole Blood	Pre-vaccination	gene9926 (LPGAT1)	0.0120583	7.48353	0.364753	0.716512	0.908747	0.363124
RNAseq	Whole Blood	Pre-vaccination	gene50509 (COL5A3)	-0.202948	2.86567	-0.364826	0.716516	0.908747	-0.363119
RNAseq	Whole Blood	Pre-vaccination	gene79884 (MAP9)	0.0369419	1.58679	0.365073	0.716589	0.908747	0.363021
RNAseq	Whole Blood	Pre-vaccination	gene23514 (SPIDR)	-0.0175534	5.42952	-0.36457	0.716691	0.908747	-0.362885
RNAseq	Whole Blood	Pre-vaccination	gene55223 (TRIM62)	-0.0121941	4.80947	-0.364326	0.716751	0.908747	-0.362804
RNAseq	Whole Blood	Pre-vaccination	gene11260 (XPOT)	0.0105133	5.88217	0.364336	0.716893	0.908747	0.362614
RNAseq	Whole Blood	Pre-vaccination	gene25850 (ZNF345)	-0.0246112	2.87803	-0.364273	0.716934	0.908747	-0.36256
RNAseq	Whole Blood	Pre-vaccination	gene24144 (TFIP11)	0.0225071	6.20395	0.363991	0.717069	0.908747	0.362378
RNAseq	Whole Blood	Pre-vaccination	gene4064 (CD180)	0.0460951	5.27151	0.363913	0.717102	0.908747	0.362334
RNAseq	Whole Blood	Pre-vaccination	gene598 (BCL2L1)	-0.077635	8.9491	-0.364021	0.717155	0.908747	-0.362264
RNAseq	Whole Blood	Pre-vaccination	gene23464 (GCAT)	-0.0989752	1.13911	-0.363919	0.717167	0.908747	-0.362247
RNAseq	Whole Blood	Pre-vaccination	gene9583 (ENTPD4)	0.0129349	6.98839	0.3637	0.717304	0.908795	0.362065
RNAseq	Whole Blood	Pre-vaccination	gene9990 (SLC12A6)	-0.012138	8.59629	-0.363608	0.717414	0.90881	-0.361917
RNAseq	Whole Blood	Pre-vaccination	gene5927 (KDM5A)	0.0106565	7.55675	0.363185	0.717677	0.909018	0.361565
RNAseq	Whole Blood	Pre-vaccination	gene55652 (SLC48A1)	0.0221955	4.71614	0.363017	0.717839	0.909099	0.361348
RNAseq	Whole Blood	Pre-vaccination	gene8481 (OFD1)	-0.0204858	5.76833	-0.362539	0.718225	0.909297	-0.360832
RNAseq	Whole Blood	Pre-vaccination	gene2535 (FZD2)	0.0440485	3.29125	0.362526	0.71823	0.909297	0.360826
RNAseq	Whole Blood	Pre-vaccination	gene9855 (FARP2)	0.0364896	3.10249	0.362203	0.718434	0.909297	0.360552
RNAseq	Whole Blood	Pre-vaccination	gene84885 (ZDHHC12)	0.0142819	5.02744	0.362172	0.71848	0.909297	0.360491
RNAseq	Whole Blood	Pre-vaccination	gene51386 (EIF3L)	-0.0182587	8.56057	-0.361653	0.718812	0.909297	-0.360048
RNAseq	Whole Blood	Pre-vaccination	gene7030 (TFE3)	-0.00822339	7.61822	-0.361645	0.71892	0.909297	-0.359903
RNAseq	Whole Blood	Pre-vaccination	gene2260 (FGFR1)	0.0640322	3.22889	0.361492	0.718936	0.909297	0.359881
RNAseq	Whole Blood	Pre-vaccination	gene7316 (UBC)	0.00968646	10.0097	0.361457	0.71898	0.909297	0.359823
RNAseq	Whole Blood	Pre-vaccination	gene170960 (ZNF721)	-0.0169297	5.38414	-0.361184	0.719239	0.909297	-0.359475
RNAseq	Whole Blood	Pre-vaccination	gene202 (CRYBG1)	-0.0148383	7.28782	-0.36105	0.71933	0.909297	-0.359354
RNAseq	Whole Blood	Pre-vaccination	gene23163 (GGA3)	0.0106362	7.06294	0.360995	0.719377	0.909297	0.359292
RNAseq	Whole Blood	Pre-vaccination	gene23325 (WASHC4)	0.0109309	6.49133	0.361101	0.719409	0.909297	0.359248
RNAseq	Whole Blood	Pre-vaccination	gene26499 (PLEK2)	-0.0938283	2.48472	-0.360897	0.719495	0.909297	-0.359133
RNAseq	Whole Blood	Pre-vaccination	gene131096 (KCNH8)	0.0841929	0.709964	0.360848	0.719506	0.909297	0.359119
RNAseq	Whole Blood	Pre-vaccination	gene64428 (CIAO3)	-0.0229042	4.45497	-0.360702	0.719529	0.909297	-0.359089
RNAseq	Whole Blood	Pre-vaccination	gene9796 (PHYHIP)	-0.114549	-4.36733	-0.36033	0.719633	0.909297	-0.35895
RNAseq	Whole Blood	Pre-vaccination	gene20 (ABCA2)	0.0297938	7.38819	0.360406	0.719725	0.909297	0.358827
RNAseq	Whole Blood	Pre-vaccination	gene10855 (HPSE)	0.0343205	5.73742	0.360339	0.719786	0.909297	0.358744
RNAseq	Whole Blood	Pre-vaccination	gene64078 (SLC28A3)	0.108791	-0.653904	0.360192	0.719873	0.909297	0.358629
RNAseq	Whole Blood	Pre-vaccination	gene8602 (NOP14)	-0.0121464	5.94949	-0.359845	0.72017	0.909403	-0.358231
RNAseq	Whole Blood	Pre-vaccination	gene10172 (ZNF256)	0.0268976	2.59312	0.359738	0.720247	0.909403	0.358128
RNAseq	Whole Blood	Pre-vaccination	gene745 (MYRF)	-0.0914087	1.03367	-0.359624	0.720305	0.909403	-0.358051
RNAseq	Whole Blood	Pre-vaccination	gene57488 (ESYT2)	-0.0163649	7.29719	-0.359406	0.720436	0.909403	-0.357876
RNAseq	Whole Blood	Pre-vaccination	gene84939 (PWWP3A)	-0.0126758	4.89003	-0.359608	0.72045	0.909403	-0.357857
RNAseq	Whole Blood	Pre-vaccination	gene7392 (USF2)	0.0112106	8.04569	0.359077	0.720668	0.909553	0.357567
RNAseq	Whole Blood	Pre-vaccination	gene767 (CA8)	-0.0674387	0.674882	-0.358237	0.721301	0.910064	-0.356721
RNAseq	Whole Blood	Pre-vaccination	gene10512 (SEMA3C)	-0.0382637	2.81249	-0.358106	0.721449	0.910064	-0.356523
RNAseq	Whole Blood	Pre-vaccination	gene9552 (SPAG7)	0.0183306	5.43724	0.357909	0.721622	0.910064	0.356291
RNAseq	Whole Blood	Pre-vaccination	gene7322 (UBE2D2)	0.0117617	6.79854	0.357657	0.721789	0.910064	0.356068
RNAseq	Whole Blood	Pre-vaccination	gene28605 (TRBV6-2)	0.0855936	0.729652	0.35777	0.721793	0.910064	0.356063
RNAseq	Whole Blood	Pre-vaccination	gene22981 (NINL)	-0.0722566	1.48008	-0.357707	0.721844	0.910064	-0.355995
RNAseq	Whole Blood	Pre-vaccination	gene11331 (PHB2)	-0.0100524	7.05144	-0.357674	0.721863	0.910064	-0.35597
RNAseq	Whole Blood	Pre-vaccination	gene3156 (HMGCR)	-0.0162613	6.03029	-0.357567	0.721888	0.910064	-0.355937
RNAseq	Whole Blood	Pre-vaccination	gene10462 (CLEC10A)	0.0642822	4.67126	0.357282	0.722044	0.910064	0.355728
RNAseq	Whole Blood	Pre-vaccination	gene374986 (MIGA1)	0.0163084	3.63179	0.357462	0.722062	0.910064	0.355705
RNAseq	Whole Blood	Pre-vaccination	gene9546 (APBA3)	-0.0157316	5.18518	-0.356812	0.722387	0.91035	-0.35527
RNAseq	Whole Blood	Pre-vaccination	gene54554 (WDR5B)	0.0255653	3.10313	0.356464	0.722813	0.910762	0.354702
RNAseq	Whole Blood	Pre-vaccination	gene8204 (NRIP1)	-0.0186603	4.844	-0.356058	0.722998	0.910871	-0.354455
RNAseq	Whole Blood	Pre-vaccination	gene6253 (RTN2)	0.0283932	3.49114	0.355863	0.723217	0.911022	0.354162
RNAseq	Whole Blood	Pre-vaccination	gene2047 (EPHB1)	-0.0376352	3.98458	-0.355542	0.723397	0.911069	-0.353922
RNAseq	Whole Blood	Pre-vaccination	gene83861 (RSPH3)	-0.035146	3.1654	-0.355524	0.723453	0.911069	-0.353848
RNAseq	Whole Blood	Pre-vaccination	gene84247 (RTL6)	0.0261506	5.08309	0.355236	0.723572	0.911069	0.353689
RNAseq	Whole Blood	Pre-vaccination	gene7710 (ZNF154)	0.0711709	3.30793	0.35498	0.723746	0.911069	0.353456
RNAseq	Whole Blood	Pre-vaccination	gene59341 (TRPV4)	-0.0792165	0.280288	-0.354982	0.723811	0.911069	-0.35337
RNAseq	Whole Blood	Pre-vaccination	gene6041 (RNASEL)	0.0103139	6.14337	0.354756	0.723946	0.911069	0.35319
RNAseq	Whole Blood	Pre-vaccination	gene285590 (SH3PXD2B)	-0.0837064	1.49832	-0.354783	0.723965	0.911069	-0.353164
RNAseq	Whole Blood	Pre-vaccination	gene138050 (HGSNAT)	0.0205108	6.58072	0.354631	0.724046	0.911069	0.353056
RNAseq	Whole Blood	Pre-vaccination	gene83719 (YPEL3)	-0.0188614	9.12865	-0.354397	0.724278	0.911192	-0.352747
RNAseq	Whole Blood	Pre-vaccination	gene84798 (C19orf48)	-0.0204832	3.53806	-0.354242	0.724342	0.911192	-0.352662
RNAseq	Whole Blood	Pre-vaccination	gene162989 (DEDD2)	0.0124827	7.23926	0.353213	0.72508	0.911996	0.351678
RNAseq	Whole Blood	Pre-vaccination	gene54520 (CCDC93)	0.0100217	6.28698	0.353137	0.725203	0.912026	0.351514
RNAseq	Whole Blood	Pre-vaccination	gene4294 (MAP3K10)	-0.0198215	4.44775	-0.3523	0.725725	0.912558	-0.350818
RNAseq	Whole Blood	Pre-vaccination	gene50619 (DEF6)	-0.0130541	8.02159	-0.352166	0.725868	0.912614	-0.350627
RNAseq	Whole Blood	Pre-vaccination	gene85460 (ZNF518B)	-0.0166611	4.819	-0.350688	0.727088	0.913837	-0.349001
RNAseq	Whole Blood	Pre-vaccination	gene160760 (PPTC7)	-0.0128345	6.20745	-0.350465	0.727134	0.913837	-0.348941
RNAseq	Whole Blood	Pre-vaccination	gene2355 (FOSL2)	-0.0245391	8.25153	-0.350472	0.727139	0.913837	-0.348934
RNAseq	Whole Blood	Pre-vaccination	gene30011 (SH3KBP1)	0.00846559	8.33587	0.350121	0.727359	0.913886	0.34864
RNAseq	Whole Blood	Pre-vaccination	gene54625 (PARP14)	-0.0458354	8.485	-0.350105	0.727376	0.913886	-0.348618
RNAseq	Whole Blood	Pre-vaccination	gene79865 (TREML2)	0.0255463	6.79919	0.349765	0.727671	0.914131	0.348225
RNAseq	Whole Blood	Pre-vaccination	gene7095 (SEC62)	-0.0249667	7.68343	-0.349613	0.727883	0.914273	-0.347943
RNAseq	Whole Blood	Pre-vaccination	gene57591 (MRTFA)	-0.0109891	7.80556	-0.349299	0.728043	0.914349	-0.34773
RNAseq	Whole Blood	Pre-vaccination	gene2180 (ACSL1)	-0.0313645	9.27848	-0.348827	0.728382	0.914405	-0.347278
RNAseq	Whole Blood	Pre-vaccination	gene728294 (D2HGDH)	0.0262244	5.27215	0.348261	0.728821	0.914405	0.346694
RNAseq	Whole Blood	Pre-vaccination	gene1762 (DMWD)	0.0231555	4.48386	0.348196	0.728849	0.914405	0.346657
RNAseq	Whole Blood	Pre-vaccination	gene219333 (USP12)	-0.034397	5.36317	-0.348443	0.728871	0.914405	-0.346628
RNAseq	Whole Blood	Pre-vaccination	gene2869 (GRK5)	0.0195746	5.934	0.348065	0.728941	0.914405	0.346535
RNAseq	Whole Blood	Pre-vaccination	gene93185 (IGSF8)	-0.0160971	5.54747	-0.348146	0.729006	0.914405	-0.346448
RNAseq	Whole Blood	Pre-vaccination	gene9380 (GRHPR)	-0.0368907	5.4319	-0.347914	0.729021	0.914405	-0.346428
RNAseq	Whole Blood	Pre-vaccination	gene1690 (COCH)	-0.0894996	1.14033	-0.347852	0.72904	0.914405	-0.346403
RNAseq	Whole Blood	Pre-vaccination	gene100529264 (RAB4B-EGLN2)	-0.0145012	8.14398	-0.347729	0.729152	0.914405	-0.346253
RNAseq	Whole Blood	Pre-vaccination	gene6093 (ROCK1)	-0.0101533	8.05821	-0.347847	0.729405	0.914405	-0.345917
RNAseq	Whole Blood	Pre-vaccination	gene150759 (LINC00342)	0.0251971	3.47873	0.347907	0.729425	0.914405	0.34589
RNAseq	Whole Blood	Pre-vaccination	gene339541 (ARMH1)	-0.036256	4.6449	-0.34738	0.729513	0.914405	-0.345773
RNAseq	Whole Blood	Pre-vaccination	gene112942 (CFAP36)	-0.0218715	3.88425	-0.347392	0.729616	0.914405	-0.345637
RNAseq	Whole Blood	Pre-vaccination	gene9711 (RUBCN)	-0.0143563	6.69994	-0.346931	0.729784	0.914405	-0.345413
RNAseq	Whole Blood	Pre-vaccination	gene84515 (MCM8)	-0.0275491	3.2532	-0.346972	0.729813	0.914405	-0.345375
RNAseq	Whole Blood	Pre-vaccination	gene11164 (NUDT5)	0.0180023	5.70149	0.346825	0.729829	0.914405	0.345353
RNAseq	Whole Blood	Pre-vaccination	gene149840 (SHLD1)	0.0248132	2.97094	0.346946	0.729886	0.914405	0.345277
RNAseq	Whole Blood	Pre-vaccination	gene63979 (FIGNL1)	-0.0282348	2.71458	-0.34661	0.729997	0.914405	-0.345129
RNAseq	Whole Blood	Pre-vaccination	gene23140 (ZZEF1)	0.00995404	7.99332	0.346525	0.730052	0.914405	0.345057
RNAseq	Whole Blood	Pre-vaccination	gene57410 (SCYL1)	0.0113676	6.92382	0.346608	0.730074	0.914405	0.345027
RNAseq	Whole Blood	Pre-vaccination	gene6596 (HLTF)	0.0178115	3.93145	0.346607	0.730193	0.914429	0.344869
RNAseq	Whole Blood	Pre-vaccination	gene27034 (ACAD8)	0.0144483	4.66371	0.346109	0.730465	0.914644	0.344507
RNAseq	Whole Blood	Pre-vaccination	gene3554 (IL1R1)	-0.0352746	5.05742	-0.345851	0.730579	0.914644	-0.344356
RNAseq	Whole Blood	Pre-vaccination	gene283229 (CRACR2B)	-0.0673514	2.25372	-0.345782	0.730691	0.914644	-0.344207
RNAseq	Whole Blood	Pre-vaccination	gene10098 (TSPAN5)	-0.0602262	5.40355	-0.345762	0.730762	0.914644	-0.344112
RNAseq	Whole Blood	Pre-vaccination	gene154790 (CLEC2L)	0.119763	0.066711	0.345529	0.730898	0.914661	0.343931
RNAseq	Whole Blood	Pre-vaccination	gene51696 (HECA)	-0.0128648	7.72753	-0.345185	0.731132	0.914661	-0.343621
RNAseq	Whole Blood	Pre-vaccination	gene9400 (RECQL5)	-0.015677	4.96202	-0.345128	0.731169	0.914661	-0.343571
RNAseq	Whole Blood	Pre-vaccination	gene51520 (LARS1)	-0.0136271	6.47967	-0.344931	0.731342	0.914661	-0.34334
RNAseq	Whole Blood	Pre-vaccination	gene100134938 (UPK3BL1)	-0.0736335	4.58263	-0.344836	0.731351	0.914661	-0.343329
RNAseq	Whole Blood	Pre-vaccination	gene28986 (MAGEH1)	-0.0208022	3.57258	-0.344707	0.731371	0.914661	-0.343302
RNAseq	Whole Blood	Pre-vaccination	gene65265 (C8orf33)	-0.0125562	4.47448	-0.344601	0.731587	0.914664	-0.343015
RNAseq	Whole Blood	Pre-vaccination	gene222255 (ATXN7L1)	-0.0155001	5.22451	-0.344316	0.731767	0.914664	-0.342776
RNAseq	Whole Blood	Pre-vaccination	gene55205 (ZNF532)	-0.0365296	3.89443	-0.344287	0.73177	0.914664	-0.342771
RNAseq	Whole Blood	Pre-vaccination	gene100270804 (LINC00653)	0.0368921	1.06244	0.344319	0.731844	0.914664	0.342673
RNAseq	Whole Blood	Pre-vaccination	gene1185 (CLCN6)	0.0208307	5.07492	0.34411	0.73187	0.914664	0.342639
RNAseq	Whole Blood	Pre-vaccination	gene8379 (MAD1L1)	-0.0193312	5.55126	-0.343952	0.731995	0.914696	-0.342472
RNAseq	Whole Blood	Pre-vaccination	gene56954 (NIT2)	0.0167772	3.41444	0.343764	0.732182	0.914805	0.342225
RNAseq	Whole Blood	Pre-vaccination	gene64778 (FNDC3B)	0.0201011	6.5123	0.34296	0.732762	0.915405	0.341454
RNAseq	Whole Blood	Pre-vaccination	gene2077 (ERF)	0.0156138	6.30053	0.342375	0.733137	0.915675	0.340956
RNAseq	Whole Blood	Pre-vaccination	gene10392 (NOD1)	0.0188821	4.88227	0.342201	0.73323	0.915675	0.340833
RNAseq	Whole Blood	Pre-vaccination	gene58191 (CXCL16)	0.0240255	6.47547	0.342139	0.733359	0.915675	0.34066
RNAseq	Whole Blood	Pre-vaccination	gene7036 (TFR2)	-0.0343333	2.5563	-0.342148	0.733394	0.915675	-0.340615
RNAseq	Whole Blood	Pre-vaccination	gene23157 (SEPTIN6)	0.0141888	8.18309	0.342115	0.733488	0.915675	0.34049
RNAseq	Whole Blood	Pre-vaccination	gene285190 (RGPD4)	-0.0888035	1.63636	-0.341979	0.73359	0.915675	-0.340354
RNAseq	Whole Blood	Pre-vaccination	gene28232 (SLCO3A1)	0.0121825	7.12384	0.34169	0.733673	0.915675	0.340243
RNAseq	Whole Blood	Pre-vaccination	gene10487 (CAP1)	0.0104655	10.1198	0.340829	0.734407	0.916465	0.33927
RNAseq	Whole Blood	Pre-vaccination	gene646762 (LOC646762)	0.040455	2.06795	0.340479	0.73457	0.916545	0.339053
RNAseq	Whole Blood	Pre-vaccination	gene80270 (HSD3B7)	-0.0465522	1.64888	-0.340095	0.734868	0.916792	-0.338658
RNAseq	Whole Blood	Pre-vaccination	gene285600 (KIAA0825)	-0.0316077	2.62713	-0.339644	0.735241	0.917081	-0.338162
RNAseq	Whole Blood	Pre-vaccination	gene932 (MS4A3)	0.0659577	2.90599	0.339572	0.735298	0.917081	0.338086
RNAseq	Whole Blood	Pre-vaccination	gene28522 (TRDJ1)	0.0597827	2.93958	0.33922	0.735553	0.917274	0.337749
RNAseq	Whole Blood	Pre-vaccination	gene3308 (HSPA4)	0.0116848	6.36113	0.338977	0.735812	0.917342	0.337405
RNAseq	Whole Blood	Pre-vaccination	gene9924 (PAN2)	0.0200539	5.81424	0.33905	0.735838	0.917342	0.33737
RNAseq	Whole Blood	Pre-vaccination	gene84172 (POLR1B)	-0.0160634	4.77409	-0.338479	0.73611	0.917342	-0.337009
RNAseq	Whole Blood	Pre-vaccination	gene10124 (ARL4A)	0.0338239	3.26392	0.338441	0.736189	0.917342	0.336904
RNAseq	Whole Blood	Pre-vaccination	gene100507217 (LINC01578)	-0.0237795	5.83346	-0.338376	0.736243	0.917342	-0.336832
RNAseq	Whole Blood	Pre-vaccination	gene84284 (NTPCR)	-0.0408125	3.05305	-0.338125	0.736395	0.917342	-0.336632
RNAseq	Whole Blood	Pre-vaccination	gene338799 (LINC01089)	0.0274789	4.96314	0.338095	0.736424	0.917342	0.336593
RNAseq	Whole Blood	Pre-vaccination	gene55057 (CRYBG2)	0.0535155	0.761695	0.33799	0.736443	0.917342	0.336567
RNAseq	Whole Blood	Pre-vaccination	gene201164 (PLD6)	0.0364582	2.70523	0.337802	0.73657	0.917342	0.336399
RNAseq	Whole Blood	Pre-vaccination	gene9814 (SFI1)	0.0204652	6.50194	0.337928	0.736614	0.917342	0.33634
RNAseq	Whole Blood	Pre-vaccination	gene125488 (TTC39C)	0.0168861	5.76768	0.337501	0.736825	0.917342	0.33606
RNAseq	Whole Blood	Pre-vaccination	gene8496 (PPFIBP1)	-0.0377344	1.63183	-0.337397	0.73688	0.917342	-0.335988
RNAseq	Whole Blood	Pre-vaccination	gene79888 (LPCAT1)	0.0229227	6.53451	0.337224	0.737031	0.917342	0.335788
RNAseq	Whole Blood	Pre-vaccination	gene90485 (ZNF835)	-0.0545617	1.17729	-0.337111	0.737144	0.917342	-0.335637
RNAseq	Whole Blood	Pre-vaccination	gene55835 (CENPJ)	-0.0201586	3.03054	-0.33713	0.737169	0.917342	-0.335605
RNAseq	Whole Blood	Pre-vaccination	gene440993 (MIR570HG)	-0.0493817	1.59677	-0.336969	0.737202	0.917342	-0.335561
RNAseq	Whole Blood	Pre-vaccination	gene255104 (TMCO4)	-0.0140823	4.42869	-0.336677	0.737475	0.917556	-0.335199
RNAseq	Whole Blood	Pre-vaccination	gene23321 (TRIM2)	-0.0483426	1.44901	-0.336499	0.737573	0.917556	-0.335069
RNAseq	Whole Blood	Pre-vaccination	gene10409 (BASP1)	-0.0293309	8.73006	-0.336285	0.737763	0.917668	-0.334817
RNAseq	Whole Blood	Pre-vaccination	gene7515 (XRCC1)	0.00942397	5.7243	0.33584	0.738067	0.917767	0.334414
RNAseq	Whole Blood	Pre-vaccination	gene3198 (HOXA1)	0.0640847	0.944067	0.335753	0.738176	0.917767	0.33427
RNAseq	Whole Blood	Pre-vaccination	gene9644 (SH3PXD2A)	-0.0391655	4.53561	-0.335653	0.738225	0.917767	-0.334205
RNAseq	Whole Blood	Pre-vaccination	gene80017 (DGLUCY)	0.0190468	6.92478	0.335598	0.73824	0.917767	0.334184
RNAseq	Whole Blood	Pre-vaccination	gene54149 (C21orf91)	0.0212753	4.55275	0.335421	0.738439	0.917889	0.333921
RNAseq	Whole Blood	Pre-vaccination	gene51629 (SLC25A39)	-0.0718788	10.1621	-0.335311	0.7386	0.917966	-0.333708
RNAseq	Whole Blood	Pre-vaccination	gene200035 (NUDT17)	-0.0265511	2.25432	-0.334885	0.73885	0.9181	-0.333377
RNAseq	Whole Blood	Pre-vaccination	gene10606 (PAICS)	0.0177827	4.87247	0.334684	0.738994	0.9181	0.333186
RNAseq	Whole Blood	Pre-vaccination	gene26060 (APPL1)	-0.0114393	5.54639	-0.334717	0.739026	0.9181	-0.333143
RNAseq	Whole Blood	Pre-vaccination	gene7008 (TEF)	0.0260146	4.00433	0.334471	0.739107	0.9181	0.333037
RNAseq	Whole Blood	Pre-vaccination	gene83716 (CRISPLD2)	-0.0399199	7.41415	-0.334027	0.739448	0.9184	-0.332585
RNAseq	Whole Blood	Pre-vaccination	gene55466 (DNAJA4)	0.0336818	4.76893	0.333793	0.739663	0.918431	0.3323
RNAseq	Whole Blood	Pre-vaccination	gene100506990 (LOC100506990)	0.0451238	2.57814	0.33383	0.739673	0.918431	0.332286
RNAseq	Whole Blood	Pre-vaccination	gene5930 (RBBP6)	0.00897654	6.76498	0.333244	0.740197	0.918552	0.331592
RNAseq	Whole Blood	Pre-vaccination	gene10953 (TOMM34)	-0.0314134	3.63671	-0.332886	0.740304	0.918552	-0.331451
RNAseq	Whole Blood	Pre-vaccination	gene8685 (MARCO)	0.100475	3.86866	0.333019	0.74035	0.918552	0.33139
RNAseq	Whole Blood	Pre-vaccination	gene22864 (R3HDM2)	-0.0093538	7.31591	-0.332831	0.74043	0.918552	-0.331283
RNAseq	Whole Blood	Pre-vaccination	gene5836 (PYGL)	-0.019864	8.36156	-0.332792	0.740458	0.918552	-0.331247
RNAseq	Whole Blood	Pre-vaccination	gene56888 (KCMF1)	-0.00864426	6.13989	-0.332723	0.740525	0.918552	-0.331159
RNAseq	Whole Blood	Pre-vaccination	gene728448 (PPIEL)	0.0432761	3.04347	0.332684	0.740601	0.918552	0.331058
RNAseq	Whole Blood	Pre-vaccination	gene1519 (CTSO)	0.0201563	3.6882	0.332306	0.740726	0.918552	0.330892
RNAseq	Whole Blood	Pre-vaccination	gene1854 (DUT)	0.0199174	5.30464	0.33224	0.740848	0.918552	0.33073
RNAseq	Whole Blood	Pre-vaccination	gene8672 (EIF4G3)	0.0169054	6.56991	0.331978	0.740966	0.918552	0.330575
RNAseq	Whole Blood	Pre-vaccination	gene727957 (MROH1)	0.0158898	5.95383	0.33199	0.741076	0.918552	0.330429
RNAseq	Whole Blood	Pre-vaccination	gene939 (CD27)	-0.0313159	6.41053	-0.331737	0.741199	0.918552	-0.330266
RNAseq	Whole Blood	Pre-vaccination	gene57589 (RIC1)	-0.0158758	5.68761	-0.331606	0.741215	0.918552	-0.330245
RNAseq	Whole Blood	Pre-vaccination	gene6809 (STX3)	0.0130889	7.92568	0.331564	0.741242	0.918552	0.330209
RNAseq	Whole Blood	Pre-vaccination	gene51311 (TLR8)	-0.017995	7.6927	-0.331499	0.741417	0.918552	-0.329978
RNAseq	Whole Blood	Pre-vaccination	gene85379 (KIAA1671)	0.0753114	3.33959	0.331397	0.74144	0.918552	0.329947
RNAseq	Whole Blood	Pre-vaccination	gene89849 (ATG16L2)	0.0173359	9.7222	0.331147	0.741587	0.918552	0.329753
RNAseq	Whole Blood	Pre-vaccination	gene8837 (CFLAR)	-0.0121737	9.62217	-0.331062	0.741593	0.918552	-0.329745
RNAseq	Whole Blood	Pre-vaccination	gene10906 (TRAFD1)	-0.0186373	6.86292	-0.331038	0.741687	0.918552	-0.32962
RNAseq	Whole Blood	Pre-vaccination	gene105371478 (NA)	-0.0298535	2.4698	-0.330737	0.741909	0.918552	-0.329327
RNAseq	Whole Blood	Pre-vaccination	gene64864 (RFX7)	-0.0155177	5.17567	-0.330573	0.742014	0.918552	-0.329188
RNAseq	Whole Blood	Pre-vaccination	gene3301 (DNAJA1)	-0.0183092	7.28371	-0.330767	0.74202	0.918552	-0.32918
RNAseq	Whole Blood	Pre-vaccination	gene574406 (ADAMTSL4-AS1)	-0.0407169	3.52315	-0.33043	0.742065	0.918552	-0.32912
RNAseq	Whole Blood	Pre-vaccination	gene101410538 (MMP24OS)	0.0188392	6.16999	0.33026	0.742301	0.918721	0.328808
RNAseq	Whole Blood	Pre-vaccination	gene9797 (TATDN2)	-0.00841075	6.94808	-0.329999	0.742444	0.918775	-0.328618
RNAseq	Whole Blood	Pre-vaccination	gene89958 (SAPCD2)	-0.11622	1.98864	-0.329856	0.742757	0.918942	-0.328205
RNAseq	Whole Blood	Pre-vaccination	gene22861 (NLRP1)	0.0167186	9.09694	0.329598	0.742779	0.918942	0.328176
RNAseq	Whole Blood	Pre-vaccination	gene10608 (MXD4)	0.0149383	6.86172	0.32901	0.743217	0.919256	0.327597
RNAseq	Whole Blood	Pre-vaccination	gene26277 (TINF2)	0.00737918	6.69216	0.328854	0.743369	0.919256	0.327396
RNAseq	Whole Blood	Pre-vaccination	gene100131755 (ARMCX4)	0.0235985	3.09196	0.328626	0.743481	0.919256	0.327248
RNAseq	Whole Blood	Pre-vaccination	gene123103 (KLHL33)	0.0899474	-0.416132	0.328621	0.743497	0.919256	0.327226
RNAseq	Whole Blood	Pre-vaccination	gene10451 (VAV3)	0.0172219	5.76142	0.328544	0.743563	0.919256	0.327138
RNAseq	Whole Blood	Pre-vaccination	gene9940 (DLEC1)	0.0306078	2.70752	0.328454	0.743632	0.919256	0.327047
RNAseq	Whole Blood	Pre-vaccination	gene196 (AHR)	-0.0334387	5.88223	-0.328098	0.743885	0.919445	-0.326713
RNAseq	Whole Blood	Pre-vaccination	gene1407 (CRY1)	-0.0158604	4.02151	-0.327761	0.744201	0.919713	-0.326295
RNAseq	Whole Blood	Pre-vaccination	gene79943 (ZNF696)	-0.0181776	3.88841	-0.327428	0.744407	0.919816	-0.326023
RNAseq	Whole Blood	Pre-vaccination	gene9581 (PREPL)	-0.0128131	4.94477	-0.327568	0.744485	0.919816	-0.32592
RNAseq	Whole Blood	Pre-vaccination	gene5860 (QDPR)	0.0279292	3.44667	0.326989	0.744741	0.919842	0.325582
RNAseq	Whole Blood	Pre-vaccination	gene4650 (MYO9B)	0.00970881	9.51068	0.326816	0.744895	0.919842	0.325378
RNAseq	Whole Blood	Pre-vaccination	gene105369195 (NA)	0.0345985	3.05989	0.326785	0.744948	0.919842	0.325308
RNAseq	Whole Blood	Pre-vaccination	gene27348 (TOR1B)	-0.0249093	5.51826	-0.326448	0.745114	0.919842	-0.325089
RNAseq	Whole Blood	Pre-vaccination	gene1293 (COL6A3)	0.0433097	2.34838	0.326232	0.745264	0.919842	0.324891
RNAseq	Whole Blood	Pre-vaccination	gene8493 (PPM1D)	-0.0116296	4.87328	-0.326263	0.745325	0.919842	-0.32481
RNAseq	Whole Blood	Pre-vaccination	gene10994 (ILVBL)	0.0165929	4.20093	0.326225	0.745366	0.919842	0.324756
RNAseq	Whole Blood	Pre-vaccination	gene1506 (CTRL)	0.026831	3.17512	0.326039	0.745417	0.919842	0.324688
RNAseq	Whole Blood	Pre-vaccination	gene28521 (TRDJ2)	0.0555191	1.01396	0.325801	0.745593	0.919842	0.324456
RNAseq	Whole Blood	Pre-vaccination	gene26574 (AATF)	0.00897515	5.71757	0.326117	0.745604	0.919842	0.324442
RNAseq	Whole Blood	Pre-vaccination	gene440926 (H3P6)	0.0437296	6.6646	0.325854	0.745605	0.919842	0.32444
RNAseq	Whole Blood	Pre-vaccination	gene23317 (DNAJC13)	0.011159	6.68227	0.325497	0.745875	0.919892	0.324084
RNAseq	Whole Blood	Pre-vaccination	gene5868 (RAB5A)	0.0121431	6.05738	0.325632	0.745946	0.919892	0.32399
RNAseq	Whole Blood	Pre-vaccination	gene51564 (HDAC7)	-0.0137591	7.83533	-0.325366	0.74596	0.919892	-0.323971
RNAseq	Whole Blood	Pre-vaccination	gene84859 (LRCH3)	0.010925	5.25052	0.32532	0.746091	0.919892	0.323798
RNAseq	Whole Blood	Pre-vaccination	gene10807 (ENTR1)	-0.0156139	5.0426	-0.325158	0.746145	0.919892	-0.323727
RNAseq	Whole Blood	Pre-vaccination	gene3579 (CXCR2)	0.0184015	10.5557	0.324839	0.746377	0.920056	0.32342
RNAseq	Whole Blood	Pre-vaccination	gene28964 (GIT1)	0.013057	6.55487	0.324462	0.746655	0.920064	0.323053
RNAseq	Whole Blood	Pre-vaccination	gene5055 (SERPINB2)	0.0630474	1.50247	0.324368	0.746801	0.920064	0.322861
RNAseq	Whole Blood	Pre-vaccination	gene4923 (NTSR1)	0.125633	1.15027	0.323894	0.747097	0.920064	0.322469
RNAseq	Whole Blood	Pre-vaccination	gene80230 (RUFY1)	0.0325851	7.16549	0.323884	0.747111	0.920064	0.322451
RNAseq	Whole Blood	Pre-vaccination	gene102465436 (MIR6728)	0.0312145	1.44623	0.324013	0.74718	0.920064	0.32236
RNAseq	Whole Blood	Pre-vaccination	gene56666 (PANX2)	-0.0285089	5.57163	-0.32374	0.747199	0.920064	-0.322335
RNAseq	Whole Blood	Pre-vaccination	gene11333 (PDAP1)	-0.00802294	6.49202	-0.323765	0.747224	0.920064	-0.322302
RNAseq	Whole Blood	Pre-vaccination	gene333929 (SNAI3)	0.0224732	4.85302	0.323628	0.747241	0.920064	0.322279
RNAseq	Whole Blood	Pre-vaccination	gene427 (ASAH1)	-0.0186811	8.15958	-0.323577	0.747284	0.920064	-0.322223
RNAseq	Whole Blood	Pre-vaccination	gene5394 (EXOSC10)	0.00995695	6.22407	0.323439	0.747495	0.920134	0.321944
RNAseq	Whole Blood	Pre-vaccination	gene3848 (KRT1)	-0.11804	4.75833	-0.323217	0.747653	0.920134	-0.321735
RNAseq	Whole Blood	Pre-vaccination	gene10384 (BTN3A3)	-0.0176315	6.92164	-0.323015	0.747777	0.920134	-0.321572
RNAseq	Whole Blood	Pre-vaccination	gene340120 (ANKRD34B)	-0.0985758	0.659746	-0.323623	0.747842	0.920134	-0.321486
RNAseq	Whole Blood	Pre-vaccination	gene10396 (ATP8A1)	-0.019108	5.48291	-0.322441	0.748265	0.920134	-0.320928
RNAseq	Whole Blood	Pre-vaccination	gene8880 (FUBP1)	0.00848138	6.7492	0.322171	0.748319	0.920134	0.320856
RNAseq	Whole Blood	Pre-vaccination	gene23396 (PIP5K1C)	-0.0160656	6.67931	-0.322183	0.748327	0.920134	-0.320846
RNAseq	Whole Blood	Pre-vaccination	gene55787 (TXLNG)	-0.0124501	4.66956	-0.32199	0.748517	0.920134	-0.320596
RNAseq	Whole Blood	Pre-vaccination	gene79029 (SPATA5L1)	0.026405	3.77787	0.321958	0.748528	0.920134	0.320581
RNAseq	Whole Blood	Pre-vaccination	gene26297 (SERGEF)	-0.0118688	3.58811	-0.321165	0.748548	0.920134	-0.320555
RNAseq	Whole Blood	Pre-vaccination	gene64581 (CLEC7A)	-0.0266021	8.13472	-0.321853	0.748577	0.920134	-0.320516
RNAseq	Whole Blood	Pre-vaccination	gene1105 (CHD1)	-0.0108885	6.90869	-0.32193	0.748628	0.920134	-0.320448
RNAseq	Whole Blood	Pre-vaccination	gene550112 (UBA6-AS1)	-0.0291833	2.82661	-0.321854	0.74864	0.920134	-0.320433
RNAseq	Whole Blood	Pre-vaccination	gene7581 (ZNF33A)	0.0128442	7.17146	0.321942	0.748772	0.920174	0.320259
RNAseq	Whole Blood	Pre-vaccination	gene65981 (CAPRIN2)	-0.0138813	4.74161	-0.321795	0.748963	0.920216	-0.320007
RNAseq	Whole Blood	Pre-vaccination	gene6175 (RPLP0)	-0.0164823	9.87431	-0.321372	0.749017	0.920216	-0.319936
RNAseq	Whole Blood	Pre-vaccination	gene53938 (PPIL3)	0.0312934	3.59266	0.321212	0.749106	0.920216	0.319818
RNAseq	Whole Blood	Pre-vaccination	gene79762 (C1orf115)	-0.0452422	2.26854	-0.320644	0.749509	0.92039	-0.319287
RNAseq	Whole Blood	Pre-vaccination	gene55831 (EMC3)	0.0308179	6.51963	0.320726	0.74953	0.92039	0.319259
RNAseq	Whole Blood	Pre-vaccination	gene286144 (TRIQK)	0.0165521	3.56374	0.320631	0.749548	0.92039	0.319236
RNAseq	Whole Blood	Pre-vaccination	gene10128 (LRPPRC)	-0.0125202	6.39634	-0.320156	0.749945	0.920755	-0.318712
RNAseq	Whole Blood	Pre-vaccination	gene28573 (TRBV14)	0.0721346	0.137728	0.319469	0.750251	0.920959	0.318308
RNAseq	Whole Blood	Pre-vaccination	gene28589 (TRBV7-9)	-0.0558336	2.1776	-0.319573	0.750311	0.920959	-0.318229
RNAseq	Whole Blood	Pre-vaccination	gene4059 (BCAM)	-0.111585	1.42283	-0.31935	0.75066	0.921265	-0.317769
RNAseq	Whole Blood	Pre-vaccination	gene114899 (C1QTNF3)	0.023938	1.80211	0.319166	0.75077	0.921276	0.317625
RNAseq	Whole Blood	Pre-vaccination	gene81855 (SFXN3)	0.0208173	5.5953	0.31805	0.751462	0.922003	0.316712
RNAseq	Whole Blood	Pre-vaccination	gene10150 (MBNL2)	-0.016169	4.52545	-0.317874	0.75179	0.922282	-0.31628
RNAseq	Whole Blood	Pre-vaccination	gene3094 (HINT1)	0.0114255	6.39792	0.317487	0.751945	0.922349	0.316076
RNAseq	Whole Blood	Pre-vaccination	gene10174 (SORBS3)	-0.0164224	5.56269	-0.316825	0.752401	0.922603	-0.315475
RNAseq	Whole Blood	Pre-vaccination	gene116540 (MRPL53)	0.0148867	4.79426	0.316839	0.752445	0.922603	0.315417
RNAseq	Whole Blood	Pre-vaccination	gene151525 (WDSUB1)	0.022217	2.81564	0.316812	0.752452	0.922603	0.315408
RNAseq	Whole Blood	Pre-vaccination	gene55846 (ITFG2)	-0.0134183	5.07035	-0.316679	0.752607	0.922642	-0.315204
RNAseq	Whole Blood	Pre-vaccination	gene7405 (UVRAG)	-0.0108564	5.59499	-0.316292	0.752785	0.922642	-0.314969
RNAseq	Whole Blood	Pre-vaccination	gene79817 (MOB3B)	0.0279131	2.68624	0.316252	0.752849	0.922642	0.314885
RNAseq	Whole Blood	Pre-vaccination	gene54542 (RC3H2)	-0.0164169	5.28233	-0.3159	0.753124	0.922642	-0.314522
RNAseq	Whole Blood	Pre-vaccination	gene55313 (CPPED1)	0.0201261	8.97546	0.315958	0.753142	0.922642	0.3145
RNAseq	Whole Blood	Pre-vaccination	gene84074 (QRICH2)	-0.0439529	2.32051	-0.315599	0.753259	0.922642	-0.314346
RNAseq	Whole Blood	Pre-vaccination	gene8835 (SOCS2)	0.0293011	3.28059	0.315586	0.753317	0.922642	0.314268
RNAseq	Whole Blood	Pre-vaccination	gene9440 (MED17)	0.00977285	5.01504	0.315686	0.753332	0.922642	0.314249
RNAseq	Whole Blood	Pre-vaccination	gene6773 (STAT2)	-0.0323775	7.99926	-0.31549	0.753386	0.922642	-0.314178
RNAseq	Whole Blood	Pre-vaccination	gene1462 (VCAN)	0.0392065	10.1673	0.315363	0.753506	0.922667	0.314019
RNAseq	Whole Blood	Pre-vaccination	gene9770 (RASSF2)	-0.0108924	9.95831	-0.314962	0.75378	0.922795	-0.313659
RNAseq	Whole Blood	Pre-vaccination	gene1982 (EIF4G2)	-0.00833175	9.63541	-0.315036	0.753811	0.922795	-0.313618
RNAseq	Whole Blood	Pre-vaccination	gene8997 (KALRN)	0.0414597	2.3294	0.314279	0.754337	0.923316	0.312925
RNAseq	Whole Blood	Pre-vaccination	gene54899 (PXK)	0.0160355	5.90713	0.313963	0.75461	0.923381	0.312566
RNAseq	Whole Blood	Pre-vaccination	gene2932 (GSK3B)	0.010402	6.78407	0.313849	0.75467	0.923381	0.312488
RNAseq	Whole Blood	Pre-vaccination	gene79608 (RIC3)	0.0394287	2.82495	0.314037	0.754691	0.923381	0.31246
RNAseq	Whole Blood	Pre-vaccination	gene6464 (SHC1)	-0.00947887	6.56413	-0.313519	0.754892	0.923504	-0.312195
RNAseq	Whole Blood	Pre-vaccination	gene10765 (KDM5B)	-0.011014	5.92162	-0.312749	0.755458	0.92381	-0.31145
RNAseq	Whole Blood	Pre-vaccination	gene8569 (MKNK1)	0.0200716	6.61324	0.312626	0.755575	0.92381	0.311296
RNAseq	Whole Blood	Pre-vaccination	gene55661 (DDX27)	-0.0112101	6.30448	-0.312747	0.755588	0.92381	-0.31128
RNAseq	Whole Blood	Pre-vaccination	gene79829 (NAA40)	0.0171532	4.93105	0.312539	0.755654	0.92381	0.311192
RNAseq	Whole Blood	Pre-vaccination	gene51154 (MRTO4)	0.0147347	4.22456	0.312432	0.755714	0.92381	0.311115
RNAseq	Whole Blood	Pre-vaccination	gene539 (ATP5PO)	0.0127051	5.92684	0.312408	0.755793	0.92381	0.311011
RNAseq	Whole Blood	Pre-vaccination	gene96459 (FNIP1)	-0.0108434	6.20924	-0.312307	0.755979	0.92381	-0.310766
RNAseq	Whole Blood	Pre-vaccination	gene113201 (CASC4)	-0.0105148	6.47796	-0.312184	0.755983	0.92381	-0.31076
RNAseq	Whole Blood	Pre-vaccination	gene66008 (TRAK2)	-0.021966	6.4438	-0.312065	0.756045	0.92381	-0.310679
RNAseq	Whole Blood	Pre-vaccination	gene55315 (SLC29A3)	0.0210317	3.54234	0.311093	0.756819	0.92459	0.309661
RNAseq	Whole Blood	Pre-vaccination	gene55851 (PSENEN)	0.0107568	5.44278	0.31099	0.756884	0.92459	0.309575
RNAseq	Whole Blood	Pre-vaccination	gene9497 (SLC4A7)	0.017936	4.62313	0.310775	0.757016	0.924628	0.309402
RNAseq	Whole Blood	Pre-vaccination	gene9827 (RGP1)	-0.015144	4.20396	-0.310468	0.757228	0.924764	-0.309123
RNAseq	Whole Blood	Pre-vaccination	gene2802 (GOLGA3)	-0.0118841	7.10292	-0.30957	0.75795	0.925523	-0.308174
RNAseq	Whole Blood	Pre-vaccination	gene23658 (LSM5)	0.0206311	3.10738	0.309301	0.758209	0.925623	0.307833
RNAseq	Whole Blood	Pre-vaccination	gene55009 (FAM174C)	0.0161565	4.8991	0.3091	0.758233	0.925623	0.307802
RNAseq	Whole Blood	Pre-vaccination	gene28812 (IGLV2-28)	0.158667	0.198722	0.308944	0.758819	0.92607	0.307032
RNAseq	Whole Blood	Pre-vaccination	gene3659 (IRF1)	0.0179228	9.36172	0.308223	0.758892	0.92607	0.306936
RNAseq	Whole Blood	Pre-vaccination	gene3675 (ITGA3)	0.0286337	2.81281	0.308308	0.758901	0.92607	0.306925
RNAseq	Whole Blood	Pre-vaccination	gene3485 (IGFBP2)	0.115443	0.0366354	0.307594	0.759404	0.926498	0.306263
RNAseq	Whole Blood	Pre-vaccination	gene57577 (CCDC191)	0.021602	3.28752	0.307578	0.759452	0.926498	0.3062
RNAseq	Whole Blood	Pre-vaccination	gene7052 (TGM2)	-0.0632363	3.11629	-0.307358	0.759662	0.926533	-0.305924
RNAseq	Whole Blood	Pre-vaccination	gene57835 (SLC4A5)	-0.0270978	3.13996	-0.307166	0.759683	0.926533	-0.305897
RNAseq	Whole Blood	Pre-vaccination	gene28987 (NOB1)	0.00946092	5.32495	0.307067	0.759839	0.926601	0.305693
RNAseq	Whole Blood	Pre-vaccination	gene10825 (NEU3)	-0.023254	3.16434	-0.3063	0.76039	0.92715	-0.304969
RNAseq	Whole Blood	Pre-vaccination	gene4664 (NAB1)	0.0122731	4.88449	0.305868	0.760639	0.92733	0.304642
RNAseq	Whole Blood	Pre-vaccination	gene54531 (MIER2)	0.0152214	4.56721	0.305539	0.760982	0.927626	0.304192
RNAseq	Whole Blood	Pre-vaccination	gene89853 (MVB12B)	-0.0306855	4.42605	-0.305221	0.761225	0.927685	-0.303872
RNAseq	Whole Blood	Pre-vaccination	gene83640 (RAMAC)	-0.0143121	4.39603	-0.305054	0.761231	0.927685	-0.303864
RNAseq	Whole Blood	Pre-vaccination	gene7769 (ZNF226)	0.0137247	4.21866	0.304796	0.761597	0.928007	0.303384
RNAseq	Whole Blood	Pre-vaccination	gene54386 (TERF2IP)	0.00889937	7.131	0.304393	0.76186	0.928204	0.30304
RNAseq	Whole Blood	Pre-vaccination	gene91179 (SCARF2)	0.0244384	2.03181	0.304142	0.762173	0.92845	0.302628
RNAseq	Whole Blood	Pre-vaccination	gene148203 (ZNF738)	0.02199	3.03707	0.303781	0.762263	0.92845	0.302511
RNAseq	Whole Blood	Pre-vaccination	gene8718 (TNFRSF25)	0.0313221	5.73157	0.303348	0.762613	0.928657	0.302051
RNAseq	Whole Blood	Pre-vaccination	gene6518 (SLC2A5)	-0.0547635	1.51766	-0.303293	0.762634	0.928657	-0.302023
RNAseq	Whole Blood	Pre-vaccination	gene4904 (YBX1)	0.032323	10.2819	0.302536	0.763257	0.929261	0.301207
RNAseq	Whole Blood	Pre-vaccination	gene83605 (CCM2)	-0.0132307	7.40017	-0.302226	0.763414	0.929261	-0.301
RNAseq	Whole Blood	Pre-vaccination	gene53373 (TPCN1)	0.0205756	6.44575	0.30221	0.76349	0.929261	0.300901
RNAseq	Whole Blood	Pre-vaccination	gene4598 (MVK)	0.0164952	2.7424	0.301954	0.763583	0.929261	0.300778
RNAseq	Whole Blood	Pre-vaccination	gene85378 (TUBGCP6)	-0.0136256	7.0082	-0.302053	0.763656	0.929261	-0.300684
RNAseq	Whole Blood	Pre-vaccination	gene22895 (RPH3A)	0.0941324	3.92905	0.301851	0.763736	0.929261	0.300578
RNAseq	Whole Blood	Pre-vaccination	gene51281 (ANKMY1)	0.018812	4.43377	0.301515	0.763991	0.929448	0.300244
RNAseq	Whole Blood	Pre-vaccination	gene283232 (TMEM80)	0.0242993	4.34394	0.300901	0.76446	0.929883	0.299629
RNAseq	Whole Blood	Pre-vaccination	gene3696 (ITGB8)	0.0573359	0.194899	0.3007	0.76455	0.929883	0.299511
RNAseq	Whole Blood	Pre-vaccination	gene51733 (UPB1)	0.0529031	1.6099	0.300405	0.76484	0.930034	0.299131
RNAseq	Whole Blood	Pre-vaccination	gene79663 (HSPBAP1)	0.0209496	5.13917	0.300268	0.764986	0.930034	0.298939
RNAseq	Whole Blood	Pre-vaccination	gene4217 (MAP3K5)	-0.0103267	6.83707	-0.30023	0.765003	0.930034	-0.298918
RNAseq	Whole Blood	Pre-vaccination	gene2841 (GPR18)	-0.0199133	3.73012	-0.300175	0.765079	0.930034	-0.298818
RNAseq	Whole Blood	Pre-vaccination	gene22978 (NT5C2)	-0.0131311	7.50326	-0.299423	0.765575	0.930514	-0.298168
RNAseq	Whole Blood	Pre-vaccination	gene11160 (ERLIN2)	0.0137175	4.75534	0.29836	0.76641	0.931386	0.297074
RNAseq	Whole Blood	Pre-vaccination	gene5795 (PTPRJ)	0.0124201	8.9724	0.298281	0.766494	0.931386	0.296964
RNAseq	Whole Blood	Pre-vaccination	gene1495 (CTNNA1)	-0.0243801	6.99904	-0.298046	0.766635	0.931435	-0.296779
RNAseq	Whole Blood	Pre-vaccination	gene65110 (UPF3A)	-0.0159853	5.32043	-0.297875	0.766916	0.931653	-0.296411
RNAseq	Whole Blood	Pre-vaccination	gene83593 (RASSF5)	-0.00655555	8.98316	-0.297556	0.767023	0.931659	-0.296272
RNAseq	Whole Blood	Pre-vaccination	gene11213 (IRAK3)	0.0264545	7.14446	0.297467	0.767135	0.931673	0.296125
RNAseq	Whole Blood	Pre-vaccination	gene4255 (MGMT)	0.027829	3.55756	0.297098	0.767401	0.931682	0.295776
RNAseq	Whole Blood	Pre-vaccination	gene100506233 (RAB30-DT)	0.0307303	1.5645	0.297019	0.767407	0.931682	0.295769
RNAseq	Whole Blood	Pre-vaccination	gene29116 (MYLIP)	-0.0217234	6.28604	-0.296979	0.767446	0.931682	-0.295717
RNAseq	Whole Blood	Pre-vaccination	gene729603 (LOC729603)	-0.0212893	3.8447	-0.296488	0.767797	0.931985	-0.295258
RNAseq	Whole Blood	Pre-vaccination	gene3965 (LGALS9)	0.0325467	7.73994	0.295781	0.768343	0.932406	0.294542
RNAseq	Whole Blood	Pre-vaccination	gene976 (ADGRE5)	0.0138634	10.3487	0.295762	0.768347	0.932406	0.294538
RNAseq	Whole Blood	Pre-vaccination	gene51650 (MRPS33)	0.0175904	3.35692	0.295563	0.768461	0.932423	0.294388
RNAseq	Whole Blood	Pre-vaccination	gene8038 (ADAM12)	-0.0728911	1.47171	-0.295322	0.76869	0.932479	-0.294089
RNAseq	Whole Blood	Pre-vaccination	gene55510 (DDX43)	-0.0888953	0.260526	-0.295442	0.76871	0.932479	-0.294063
RNAseq	Whole Blood	Pre-vaccination	gene374443 (LOC374443)	0.0133477	4.52423	0.295401	0.768854	0.93253	0.293874
RNAseq	Whole Blood	Pre-vaccination	gene56479 (KCNQ5)	0.0371517	1.93835	0.294896	0.769003	0.932588	0.29368
RNAseq	Whole Blood	Pre-vaccination	gene3320 (HSP90AA1)	-0.0113897	8.96965	-0.294995	0.769113	0.932599	-0.293536
RNAseq	Whole Blood	Pre-vaccination	gene51082 (POLR1D)	-0.0174976	6.61141	-0.294349	0.769442	0.932834	-0.293105
RNAseq	Whole Blood	Pre-vaccination	gene115650 (TNFRSF13C)	-0.0514224	3.42298	-0.294163	0.769593	0.932834	-0.292908
RNAseq	Whole Blood	Pre-vaccination	gene4835 (NQO2)	0.0462733	5.64694	0.294114	0.769611	0.932834	0.292884
RNAseq	Whole Blood	Pre-vaccination	gene283131 (NEAT1)	-0.0229886	9.72447	-0.293764	0.76984	0.932986	-0.292584
RNAseq	Whole Blood	Pre-vaccination	gene27 (ABL2)	0.0148016	4.93881	0.293319	0.770318	0.932986	0.291959
RNAseq	Whole Blood	Pre-vaccination	gene22994 (CEP131)	0.0140061	4.21483	0.292946	0.770448	0.932986	0.291788
RNAseq	Whole Blood	Pre-vaccination	gene4122 (MAN2A2)	-0.0154837	8.06683	-0.293005	0.770451	0.932986	-0.291786
RNAseq	Whole Blood	Pre-vaccination	gene7109 (TRAPPC10)	-0.010799	6.67705	-0.292931	0.77048	0.932986	-0.291747
RNAseq	Whole Blood	Pre-vaccination	gene414152 (C10orf105)	0.0339914	4.5451	0.292967	0.77052	0.932986	0.291695
RNAseq	Whole Blood	Pre-vaccination	gene7805 (LAPTM5)	0.00774159	10.8208	0.292871	0.770572	0.932986	0.291627
RNAseq	Whole Blood	Pre-vaccination	gene10562 (OLFM4)	0.161173	1.19039	0.292819	0.770736	0.932986	0.291412
RNAseq	Whole Blood	Pre-vaccination	gene5209 (PFKFB3)	-0.0199516	6.54129	-0.292637	0.770779	0.932986	-0.291356
RNAseq	Whole Blood	Pre-vaccination	gene1669 (DEFA4)	-0.136138	1.61535	-0.29253	0.770876	0.932986	-0.291229
RNAseq	Whole Blood	Pre-vaccination	gene9397 (NMT2)	-0.0223594	4.65275	-0.292344	0.771005	0.932986	-0.29106
RNAseq	Whole Blood	Pre-vaccination	gene140710 (SOGA1)	-0.0265936	4.15153	-0.292249	0.771039	0.932986	-0.291015
RNAseq	Whole Blood	Pre-vaccination	gene84687 (PPP1R9B)	0.00976823	9.12933	0.292183	0.771179	0.932986	0.290833
RNAseq	Whole Blood	Pre-vaccination	gene26520 (TIMM9)	0.016478	3.3203	0.291968	0.771279	0.932986	0.290703
RNAseq	Whole Blood	Pre-vaccination	gene29760 (BLNK)	-0.0358785	3.76842	-0.291838	0.77134	0.932986	-0.290623
RNAseq	Whole Blood	Pre-vaccination	gene480 (ATP1A4)	0.213798	-2.00005	0.291844	0.771358	0.932986	0.2906
RNAseq	Whole Blood	Pre-vaccination	gene57648 (KIAA1522)	-0.0465462	2.39238	-0.291407	0.771833	0.933335	-0.289978
RNAseq	Whole Blood	Pre-vaccination	gene23062 (GGA2)	-0.0133736	6.86198	-0.291357	0.771896	0.933335	-0.289895
RNAseq	Whole Blood	Pre-vaccination	gene79613 (TANGO6)	-0.0131337	4.42951	-0.291036	0.77195	0.933335	-0.289825
RNAseq	Whole Blood	Pre-vaccination	gene89857 (KLHL6)	-0.0147083	6.41591	-0.290688	0.772203	0.933417	-0.289495
RNAseq	Whole Blood	Pre-vaccination	gene63826 (SRR)	0.0335089	1.98262	0.290954	0.772221	0.933417	0.289471
RNAseq	Whole Blood	Pre-vaccination	gene6091 (ROBO1)	-0.0994713	-0.262593	-0.29043	0.772412	0.933449	-0.289221
RNAseq	Whole Blood	Pre-vaccination	gene387778 (SPDYC)	-0.161196	-0.964867	-0.29039	0.77245	0.933449	-0.289171
RNAseq	Whole Blood	Pre-vaccination	gene1398 (CRK)	-0.0177935	3.37492	-0.290258	0.772561	0.93346	-0.289027
RNAseq	Whole Blood	Pre-vaccination	gene83695 (RHNO1)	0.0172828	4.12955	0.290076	0.772731	0.933544	0.288804
RNAseq	Whole Blood	Pre-vaccination	gene753 (LDLRAD4)	-0.0185962	5.13439	-0.289586	0.773054	0.933756	-0.288382
RNAseq	Whole Blood	Pre-vaccination	gene84307 (ZNF397)	-0.0125438	5.02841	-0.289729	0.773109	0.933756	-0.28831
RNAseq	Whole Blood	Pre-vaccination	gene128866 (CHMP4B)	0.0144419	7.63112	0.289148	0.773416	0.933974	0.28791
RNAseq	Whole Blood	Pre-vaccination	gene55072 (RNF31)	-0.01406	6.98021	-0.288982	0.773516	0.933974	-0.287779
RNAseq	Whole Blood	Pre-vaccination	gene28434 (IGHV3-33)	0.0652367	2.79863	0.288972	0.773595	0.933974	0.287676
RNAseq	Whole Blood	Pre-vaccination	gene1896 (EDA)	-0.0581442	1.2689	-0.288649	0.77377	0.934063	-0.287447
RNAseq	Whole Blood	Pre-vaccination	gene140809 (SRXN1)	0.0451777	6.21746	0.287972	0.774288	0.934098	0.28677
RNAseq	Whole Blood	Pre-vaccination	gene2987 (GUK1)	-0.0449694	8.67132	-0.288105	0.774298	0.934098	-0.286757
RNAseq	Whole Blood	Pre-vaccination	gene23 (ABCF1)	0.00952941	6.30324	0.287888	0.774338	0.934098	0.286706
RNAseq	Whole Blood	Pre-vaccination	gene51440 (HPCAL4)	-0.0617152	2.7076	-0.287829	0.77439	0.934098	-0.286637
RNAseq	Whole Blood	Pre-vaccination	gene140688 (NOL4L)	-0.0122342	6.72435	-0.287895	0.774396	0.934098	-0.286629
RNAseq	Whole Blood	Pre-vaccination	gene221756 (SERPINB9P1)	-0.0395795	2.91966	-0.287837	0.774407	0.934098	-0.286615
RNAseq	Whole Blood	Pre-vaccination	gene400931 (MIRLET7BHG)	-0.0265624	3.10758	-0.287265	0.774858	0.934402	-0.286026
RNAseq	Whole Blood	Pre-vaccination	gene28712 (TRAJ43)	-0.0486459	0.191647	-0.287109	0.774863	0.934402	-0.28602
RNAseq	Whole Blood	Pre-vaccination	gene5937 (RBMS1)	0.00796607	6.82229	0.286772	0.775188	0.934623	0.285595
RNAseq	Whole Blood	Pre-vaccination	gene123879 (DCUN1D3)	0.0181662	2.6615	0.286807	0.775249	0.934623	0.285516
RNAseq	Whole Blood	Pre-vaccination	gene643072 (LOC643072)	-0.0311233	4.88215	-0.286405	0.775513	0.934819	-0.285171
RNAseq	Whole Blood	Pre-vaccination	gene54970 (TTC12)	-0.0336729	3.43131	-0.286273	0.775614	0.934819	-0.285039
RNAseq	Whole Blood	Pre-vaccination	gene101060226 (NBPF19)	-0.0367385	5.58122	-0.285155	0.776444	0.935415	-0.283956
RNAseq	Whole Blood	Pre-vaccination	gene643 (CXCR5)	-0.0384447	5.04044	-0.284909	0.776643	0.935415	-0.283697
RNAseq	Whole Blood	Pre-vaccination	gene10336 (PCGF3)	0.0238279	6.21203	0.284819	0.776698	0.935415	0.283625
RNAseq	Whole Blood	Pre-vaccination	gene93589 (CACNA2D4)	0.0277865	3.97006	0.284786	0.776732	0.935415	0.28358
RNAseq	Whole Blood	Pre-vaccination	gene8991 (SELENBP1)	-0.0871193	5.94259	-0.284867	0.776787	0.935415	-0.283509
RNAseq	Whole Blood	Pre-vaccination	gene55316 (RSAD1)	0.0098126	5.26094	0.284868	0.776812	0.935415	0.283476
RNAseq	Whole Blood	Pre-vaccination	gene374470 (C12orf42)	-0.0366981	1.24087	-0.284636	0.776832	0.935415	-0.283449
RNAseq	Whole Blood	Pre-vaccination	gene28974 (C19orf53)	0.00910174	5.4141	0.284641	0.776922	0.935415	0.283333
RNAseq	Whole Blood	Pre-vaccination	gene6386 (SDCBP)	-0.0120829	8.78535	-0.284418	0.777047	0.935444	-0.283169
RNAseq	Whole Blood	Pre-vaccination	gene3429 (IFI27)	-0.11857	0.433945	-0.283878	0.77738	0.935722	-0.282735
RNAseq	Whole Blood	Pre-vaccination	gene984 (CDK11B)	-0.0125318	6.61437	-0.283693	0.777611	0.935846	-0.282434
RNAseq	Whole Blood	Pre-vaccination	gene143187 (VTI1A)	-0.00937193	5.78627	-0.283544	0.777687	0.935846	-0.282335
RNAseq	Whole Blood	Pre-vaccination	gene91775 (NXPE3)	0.0151151	5.94237	0.283208	0.777944	0.936033	0.282
RNAseq	Whole Blood	Pre-vaccination	gene80821 (DDHD1)	0.0126579	5.42701	0.282933	0.778221	0.936146	0.281638
RNAseq	Whole Blood	Pre-vaccination	gene7100 (TLR5)	0.0261726	4.66044	0.282801	0.778241	0.936146	0.281613
RNAseq	Whole Blood	Pre-vaccination	gene51157 (ZNF580)	0.0142042	5.78311	0.282608	0.778397	0.936212	0.281409
RNAseq	Whole Blood	Pre-vaccination	gene10856 (RUVBL2)	0.0101327	5.04473	0.282235	0.778762	0.936266	0.280933
RNAseq	Whole Blood	Pre-vaccination	gene81631 (MAP1LC3B)	0.0113863	7.16115	0.282128	0.778793	0.936266	0.280892
RNAseq	Whole Blood	Pre-vaccination	gene7125 (TNNC2)	0.0515801	0.732485	0.282148	0.778809	0.936266	0.280872
RNAseq	Whole Blood	Pre-vaccination	gene84287 (ZDHHC16)	-0.0107126	4.14464	-0.281756	0.779064	0.936266	-0.280539
RNAseq	Whole Blood	Pre-vaccination	gene1441 (CSF3R)	0.0129371	11.9252	0.281606	0.779132	0.936266	0.28045
RNAseq	Whole Blood	Pre-vaccination	gene84932 (RAB2B)	-0.0161635	4.68161	-0.281654	0.779174	0.936266	-0.280396
RNAseq	Whole Blood	Pre-vaccination	gene9703 (KIAA0100)	0.0108625	8.02589	0.281089	0.779564	0.936266	0.279888
RNAseq	Whole Blood	Pre-vaccination	gene27043 (PELP1)	-0.00820264	5.85182	-0.281294	0.779597	0.936266	-0.279845
RNAseq	Whole Blood	Pre-vaccination	gene8666 (EIF3G)	-0.0113637	7.71751	-0.280968	0.779669	0.936266	-0.279751
RNAseq	Whole Blood	Pre-vaccination	gene160622 (GRASP)	-0.0244703	2.89698	-0.280725	0.779787	0.936266	-0.279597
RNAseq	Whole Blood	Pre-vaccination	gene6458 (SH3GL1P1)	-0.0274044	2.11749	-0.280663	0.779831	0.936266	-0.279539
RNAseq	Whole Blood	Pre-vaccination	gene8507 (ENC1)	-0.0517991	4.35457	-0.280494	0.779976	0.936266	-0.27935
RNAseq	Whole Blood	Pre-vaccination	gene51422 (PRKAG2)	0.0102478	5.90805	0.280401	0.780045	0.936266	0.279261
RNAseq	Whole Blood	Pre-vaccination	gene50810 (HDGFL3)	-0.0480818	1.4147	-0.280373	0.780052	0.936266	-0.279251
RNAseq	Whole Blood	Pre-vaccination	gene122961 (ISCA2)	-0.0154443	3.75427	-0.280365	0.780094	0.936266	-0.279197
RNAseq	Whole Blood	Pre-vaccination	gene25996 (REXO2)	-0.0205173	4.33442	-0.280317	0.780159	0.936266	-0.279112
RNAseq	Whole Blood	Pre-vaccination	gene64795 (RMND5A)	-0.0107269	7.13172	-0.280385	0.780171	0.936266	-0.279096
RNAseq	Whole Blood	Pre-vaccination	gene84765 (ZNF577)	0.0254622	3.15383	0.280104	0.780323	0.936327	0.278898
RNAseq	Whole Blood	Pre-vaccination	gene54477 (PLEKHA5)	-0.0498317	2.27042	-0.27978	0.780561	0.93649	-0.278588
RNAseq	Whole Blood	Pre-vaccination	gene8323 (FZD6)	-0.049962	1.06294	-0.279685	0.780704	0.936521	-0.278402
RNAseq	Whole Blood	Pre-vaccination	gene199777 (ZNF626)	-0.0333224	3.00221	-0.279441	0.78079	0.936521	-0.278289
RNAseq	Whole Blood	Pre-vaccination	gene5328 (PLAU)	0.0512653	0.569842	0.278276	0.781693	0.937225	0.277114
RNAseq	Whole Blood	Pre-vaccination	gene100133941 (CD24)	0.0493566	4.21589	0.278199	0.781772	0.937225	0.277011
RNAseq	Whole Blood	Pre-vaccination	gene253959 (RALGAPA1)	0.0141684	4.55103	0.278267	0.781784	0.937225	0.276995
RNAseq	Whole Blood	Pre-vaccination	gene85413 (SLC22A16)	-0.0759489	0.444743	-0.278187	0.781814	0.937225	-0.276956
RNAseq	Whole Blood	Pre-vaccination	gene23037 (PDZD2)	-0.0489688	0.70229	-0.278025	0.781886	0.937225	-0.276862
RNAseq	Whole Blood	Pre-vaccination	gene8451 (CUL4A)	0.00899346	6.517	0.277717	0.782155	0.937256	0.276512
RNAseq	Whole Blood	Pre-vaccination	gene9056 (SLC7A7)	0.0260805	7.26225	0.277548	0.782252	0.937256	0.276385
RNAseq	Whole Blood	Pre-vaccination	gene8809 (IL18R1)	0.027419	4.79959	0.277458	0.782346	0.937256	0.276264
RNAseq	Whole Blood	Pre-vaccination	gene387895 (LINC00944)	-0.0667295	0.463384	-0.277287	0.782446	0.937256	-0.276132
RNAseq	Whole Blood	Pre-vaccination	gene193629 (LINC00189)	0.0984825	0.904193	0.277271	0.782484	0.937256	0.276083
RNAseq	Whole Blood	Pre-vaccination	gene5426 (POLE)	-0.010962	5.57577	-0.277236	0.782523	0.937256	-0.276033
RNAseq	Whole Blood	Pre-vaccination	gene84056 (KATNAL1)	0.0239522	2.58721	0.277029	0.782693	0.937275	0.275811
RNAseq	Whole Blood	Pre-vaccination	gene1911 (PHC1)	0.0211113	4.47641	0.2769	0.782806	0.937275	0.275664
RNAseq	Whole Blood	Pre-vaccination	gene6503 (SLA)	0.0133919	8.86348	0.276755	0.782844	0.937275	0.275615
RNAseq	Whole Blood	Pre-vaccination	gene284306 (ZNF547)	0.0292684	2.0556	0.276305	0.78323	0.937355	0.275112
RNAseq	Whole Blood	Pre-vaccination	gene2358 (FPR2)	0.0261946	7.90006	0.276179	0.783284	0.937355	0.275042
RNAseq	Whole Blood	Pre-vaccination	gene10951 (CBX1)	-0.0100321	5.95705	-0.276049	0.78338	0.937355	-0.274917
RNAseq	Whole Blood	Pre-vaccination	gene471 (ATIC)	-0.00893785	5.31802	-0.276138	0.783384	0.937355	-0.274912
RNAseq	Whole Blood	Pre-vaccination	gene3927 (LASP1)	-0.00598417	9.46419	-0.275929	0.783504	0.937355	-0.274755
RNAseq	Whole Blood	Pre-vaccination	gene10025 (MED16)	-0.0145095	6.41267	-0.275872	0.783521	0.937355	-0.274733
RNAseq	Whole Blood	Pre-vaccination	gene201229 (LYRM9)	-0.0230905	2.76306	-0.275783	0.783686	0.93743	-0.274518
RNAseq	Whole Blood	Pre-vaccination	gene2957 (GTF2A1)	-0.00936785	5.16791	-0.275494	0.78393	0.937516	-0.274202
RNAseq	Whole Blood	Pre-vaccination	gene28920 (IGKV2-29)	-0.10531	0.116666	-0.275054	0.784061	0.937516	-0.27403
RNAseq	Whole Blood	Pre-vaccination	gene55129 (ANO10)	-0.0139545	4.17349	-0.275141	0.784063	0.937516	-0.274028
RNAseq	Whole Blood	Pre-vaccination	gene9215 (LARGE1)	-0.0517638	2.00837	-0.27475	0.784417	0.937598	-0.273567
RNAseq	Whole Blood	Pre-vaccination	gene80129 (CCDC170)	-0.0443584	2.92838	-0.274696	0.784426	0.937598	-0.273555
RNAseq	Whole Blood	Pre-vaccination	gene55791 (LRIF1)	0.0119389	4.75566	0.274726	0.784474	0.937598	0.273493
RNAseq	Whole Blood	Pre-vaccination	gene27236 (ARFIP1)	-0.0203019	5.10015	-0.274546	0.784543	0.937598	-0.273404
RNAseq	Whole Blood	Pre-vaccination	gene84164 (ASCC2)	-0.041952	8.21839	-0.274494	0.784641	0.937598	-0.273275
RNAseq	Whole Blood	Pre-vaccination	gene64787 (EPS8L2)	0.0276194	2.55914	0.273433	0.785423	0.93841	0.272259
RNAseq	Whole Blood	Pre-vaccination	gene92304 (SCGB3A1)	0.162061	-1.03248	0.27323	0.785533	0.93842	0.272116
RNAseq	Whole Blood	Pre-vaccination	gene55672 (NBPF1)	-0.0377178	3.64953	-0.272831	0.785874	0.938531	-0.271672
RNAseq	Whole Blood	Pre-vaccination	gene29058 (TMEM230)	0.0121563	5.88347	0.272755	0.785897	0.938531	0.271642
RNAseq	Whole Blood	Pre-vaccination	gene55174 (INTS10)	0.00976979	5.57594	0.272848	0.785932	0.938531	0.271597
RNAseq	Whole Blood	Pre-vaccination	gene8452 (CUL3)	0.00973968	6.85406	0.272648	0.786107	0.938619	0.271369
RNAseq	Whole Blood	Pre-vaccination	gene2548 (GAA)	0.0254259	7.72247	0.271912	0.786551	0.939027	0.270791
RNAseq	Whole Blood	Pre-vaccination	gene79623 (GALNT14)	0.0576738	1.57135	0.271458	0.786916	0.939341	0.270317
RNAseq	Whole Blood	Pre-vaccination	gene2752 (GLUL)	-0.0133744	9.46093	-0.271376	0.787024	0.939347	-0.270178
RNAseq	Whole Blood	Pre-vaccination	gene11328 (FKBP9)	0.0466867	2.18588	0.271354	0.787127	0.939348	0.270044
RNAseq	Whole Blood	Pre-vaccination	gene100306951 (PITPNA-AS1)	0.018625	2.05935	0.271074	0.787274	0.939348	0.269852
RNAseq	Whole Blood	Pre-vaccination	gene84641 (MFSD14B)	-0.0222444	6.4956	-0.270778	0.78741	0.939348	-0.269676
RNAseq	Whole Blood	Pre-vaccination	gene90102 (PHLDB2)	0.0298963	2.78882	0.270607	0.787534	0.939348	0.269514
RNAseq	Whole Blood	Pre-vaccination	gene8993 (PGLYRP1)	-0.0471885	4.67098	-0.270673	0.787534	0.939348	-0.269514
RNAseq	Whole Blood	Pre-vaccination	gene56983 (POGLUT1)	0.015767	4.26881	0.27019	0.787841	0.93941	0.269116
RNAseq	Whole Blood	Pre-vaccination	gene57121 (LPAR5)	0.0154325	4.86703	0.270216	0.787854	0.93941	0.269098
RNAseq	Whole Blood	Pre-vaccination	gene28991 (COMMD5)	0.0116015	4.49563	0.269985	0.788098	0.93941	0.268781
RNAseq	Whole Blood	Pre-vaccination	gene535 (ATP6V0A1)	0.0142331	6.26969	0.269848	0.788137	0.93941	0.268731
RNAseq	Whole Blood	Pre-vaccination	gene9672 (SDC3)	0.0483667	2.51283	0.269553	0.788368	0.93941	0.268431
RNAseq	Whole Blood	Pre-vaccination	gene80830 (APOL6)	-0.026318	7.69313	-0.269515	0.788368	0.93941	-0.268431
RNAseq	Whole Blood	Pre-vaccination	gene28653 (TRAV29DV5)	-0.0385122	2.15653	-0.269493	0.788398	0.93941	-0.268392
RNAseq	Whole Blood	Pre-vaccination	gene440104 (TMEM198B)	-0.0156442	4.77655	-0.269534	0.788461	0.93941	-0.268309
RNAseq	Whole Blood	Pre-vaccination	gene2324 (FLT4)	-0.0618891	3.26606	-0.269034	0.788769	0.93941	-0.26791
RNAseq	Whole Blood	Pre-vaccination	gene116236 (ABHD15)	-0.0144984	4.94872	-0.268982	0.7888	0.93941	-0.267869
RNAseq	Whole Blood	Pre-vaccination	gene55655 (NLRP2)	0.0808556	1.60907	0.268852	0.788924	0.93941	0.267708
RNAseq	Whole Blood	Pre-vaccination	gene151313 (FAHD2B)	-0.0242919	1.82341	-0.269324	0.789021	0.93941	-0.267582
RNAseq	Whole Blood	Pre-vaccination	gene6590 (SLPI)	0.0597793	3.52008	0.268971	0.789027	0.93941	0.267575
RNAseq	Whole Blood	Pre-vaccination	gene57532 (NUFIP2)	-0.0089737	7.36395	-0.268724	0.789097	0.93941	-0.267484
RNAseq	Whole Blood	Pre-vaccination	gene85363 (TRIM5)	0.0196553	5.22545	0.268404	0.78924	0.93941	0.267298
RNAseq	Whole Blood	Pre-vaccination	gene9021 (SOCS3)	-0.0372474	5.47378	-0.267916	0.789586	0.93941	-0.266848
RNAseq	Whole Blood	Pre-vaccination	gene219931 (TPCN2)	0.0180985	5.64641	0.267884	0.789648	0.93941	0.266768
RNAseq	Whole Blood	Pre-vaccination	gene100288142 (NBPF20)	0.035827	2.34175	0.267619	0.789764	0.93941	0.266617
RNAseq	Whole Blood	Pre-vaccination	gene200958 (MUC20)	0.0735674	0.107895	0.267303	0.790063	0.93941	0.266229
RNAseq	Whole Blood	Pre-vaccination	gene55796 (MBNL3)	-0.0357293	7.20526	-0.267429	0.790075	0.93941	-0.266213
RNAseq	Whole Blood	Pre-vaccination	gene50618 (ITSN2)	0.00847468	7.35827	0.26749	0.790104	0.93941	0.266176
RNAseq	Whole Blood	Pre-vaccination	gene8462 (KLF11)	-0.0262604	4.66388	-0.267168	0.79018	0.93941	-0.266077
RNAseq	Whole Blood	Pre-vaccination	gene84707 (BEX2)	-0.0251676	2.95941	-0.267284	0.790193	0.93941	-0.26606
RNAseq	Whole Blood	Pre-vaccination	gene10817 (FRS3)	0.0131549	2.76504	0.267334	0.7902	0.93941	0.266051
RNAseq	Whole Blood	Pre-vaccination	gene284001 (CCDC57)	-0.0175607	5.08323	-0.267098	0.790266	0.93941	-0.265965
RNAseq	Whole Blood	Pre-vaccination	gene1380 (CR2)	-0.0444908	3.28013	-0.266943	0.79043	0.93941	-0.265752
RNAseq	Whole Blood	Pre-vaccination	gene1773 (DNASE1)	0.016975	4.56966	0.266632	0.79055	0.93941	0.265596
RNAseq	Whole Blood	Pre-vaccination	gene28643 (TRAV38-2DV8)	0.0366371	1.76332	0.266645	0.790563	0.93941	0.265579
RNAseq	Whole Blood	Pre-vaccination	gene283638 (CEP170B)	-0.0590308	1.91935	-0.266595	0.790614	0.93941	-0.265513
RNAseq	Whole Blood	Pre-vaccination	gene478 (ATP1A3)	0.0255554	3.39585	0.266542	0.790647	0.93941	0.26547
RNAseq	Whole Blood	Pre-vaccination	gene2788 (GNG7)	-0.0262065	5.05584	-0.266403	0.790804	0.939475	-0.265267
RNAseq	Whole Blood	Pre-vaccination	gene23479 (ISCU)	0.0143239	6.73502	0.265508	0.791448	0.939998	0.264431
RNAseq	Whole Blood	Pre-vaccination	gene9061 (PAPSS1)	0.0322235	5.5567	0.265485	0.791471	0.939998	0.264401
RNAseq	Whole Blood	Pre-vaccination	gene23063 (WAPL)	-0.00721187	6.98009	-0.265519	0.79155	0.939998	-0.264298
RNAseq	Whole Blood	Pre-vaccination	gene10788 (IQGAP2)	-0.0184488	7.76704	-0.265148	0.791733	0.940031	-0.264061
RNAseq	Whole Blood	Pre-vaccination	gene55601 (DDX60)	-0.0379744	5.49455	-0.265047	0.791782	0.940031	-0.263997
RNAseq	Whole Blood	Pre-vaccination	gene6510 (SLC1A5)	0.026516	6.19298	0.265061	0.791885	0.940032	0.263863
RNAseq	Whole Blood	Pre-vaccination	gene7155 (TOP2B)	-0.00716671	7.94938	-0.264863	0.792093	0.940157	-0.263594
RNAseq	Whole Blood	Pre-vaccination	gene55226 (NAT10)	-0.00867635	6.06592	-0.264292	0.792435	0.94041	-0.26315
RNAseq	Whole Blood	Pre-vaccination	gene1235 (CCR6)	-0.0331369	4.6435	-0.263892	0.7927	0.94041	-0.262807
RNAseq	Whole Blood	Pre-vaccination	gene8754 (ADAM9)	0.0193938	4.27489	0.263919	0.792707	0.94041	0.262797
RNAseq	Whole Blood	Pre-vaccination	gene2086 (ERV3-1)	-0.0348658	5.23398	-0.263889	0.792715	0.94041	-0.262787
RNAseq	Whole Blood	Pre-vaccination	gene23762 (OSBP2)	0.0645236	5.70615	0.263777	0.792928	0.940516	0.26251
RNAseq	Whole Blood	Pre-vaccination	gene3590 (IL11RA)	0.0208015	5.15031	0.263496	0.793008	0.940516	0.262406
RNAseq	Whole Blood	Pre-vaccination	gene64777 (RMND5B)	0.0106694	4.60815	0.263283	0.793237	0.940556	0.26211
RNAseq	Whole Blood	Pre-vaccination	gene79750 (ZNF385D)	0.0620037	0.73016	0.263033	0.793381	0.940556	0.261922
RNAseq	Whole Blood	Pre-vaccination	gene10385 (BTN2A2)	-0.0154995	5.14002	-0.262848	0.793511	0.940556	-0.261754
RNAseq	Whole Blood	Pre-vaccination	gene23028 (KDM1A)	-0.0079745	5.78619	-0.262856	0.793524	0.940556	-0.261737
RNAseq	Whole Blood	Pre-vaccination	gene1508 (CTSB)	-0.0179905	9.17375	-0.26274	0.793619	0.940556	-0.261614
RNAseq	Whole Blood	Pre-vaccination	gene8425 (LTBP4)	-0.0221224	5.83939	-0.262659	0.793693	0.940556	-0.261518
RNAseq	Whole Blood	Pre-vaccination	gene221476 (PI16)	0.050102	3.18619	0.26242	0.793824	0.940556	0.261348
RNAseq	Whole Blood	Pre-vaccination	gene1389 (CREBL2)	0.01061	5.68229	0.262123	0.794036	0.940556	0.261074
RNAseq	Whole Blood	Pre-vaccination	gene196513 (DCP1B)	-0.0120145	3.89976	-0.261948	0.794223	0.940556	-0.26083
RNAseq	Whole Blood	Pre-vaccination	gene2907 (GRINA)	-0.0208199	8.04504	-0.261857	0.794302	0.940556	-0.260729
RNAseq	Whole Blood	Pre-vaccination	gene23507 (LRRC8B)	-0.0266588	4.07836	-0.261533	0.79451	0.940556	-0.260459
RNAseq	Whole Blood	Pre-vaccination	gene54468 (MIOS)	-0.0091666	4.57848	-0.261552	0.794538	0.940556	-0.260422
RNAseq	Whole Blood	Pre-vaccination	gene84186 (ZCCHC7)	-0.0111606	4.94683	-0.261321	0.794727	0.940556	-0.260178
RNAseq	Whole Blood	Pre-vaccination	gene64582 (GPR135)	0.0291564	1.20779	0.261195	0.794732	0.940556	0.260171
RNAseq	Whole Blood	Pre-vaccination	gene1960 (EGR3)	-0.038598	0.874486	-0.261094	0.794739	0.940556	-0.260162
RNAseq	Whole Blood	Pre-vaccination	gene374969 (SVBP)	0.0264758	3.97997	0.261246	0.794741	0.940556	0.26016
RNAseq	Whole Blood	Pre-vaccination	gene284390 (ZNF763)	-0.0272543	3.21439	-0.261119	0.794874	0.940556	-0.259987
RNAseq	Whole Blood	Pre-vaccination	gene79746 (ECHDC3)	-0.0337491	2.32748	-0.261234	0.794881	0.940556	-0.259978
RNAseq	Whole Blood	Pre-vaccination	gene130872 (AHSA2P)	0.015002	6.46522	0.26059	0.795276	0.940903	0.259465
RNAseq	Whole Blood	Pre-vaccination	gene84875 (PARP10)	-0.0216851	7.25033	-0.260213	0.795502	0.940972	-0.259173
RNAseq	Whole Blood	Pre-vaccination	gene79701 (OGFOD3)	-0.0146028	4.63189	-0.260259	0.795539	0.940972	-0.259125
RNAseq	Whole Blood	Pre-vaccination	gene57118 (CAMK1D)	0.021202	7.59778	0.25987	0.795783	0.94114	0.258809
RNAseq	Whole Blood	Pre-vaccination	gene642658 (SCX)	0.0316962	1.37577	0.259505	0.796073	0.941362	0.258433
RNAseq	Whole Blood	Pre-vaccination	gene57698 (SHTN1)	-0.0406055	4.78046	-0.259278	0.796243	0.941442	-0.258212
RNAseq	Whole Blood	Pre-vaccination	gene4345 (CD200)	-0.0498935	2.31443	-0.258979	0.796533	0.941664	-0.257837
RNAseq	Whole Blood	Pre-vaccination	gene284996 (RNF149)	0.0139147	8.71831	0.258406	0.796893	0.941968	0.25737
RNAseq	Whole Blood	Pre-vaccination	gene7056 (THBD)	-0.0386476	5.55654	-0.258171	0.797188	0.941993	-0.256988
RNAseq	Whole Blood	Pre-vaccination	gene10963 (STIP1)	-0.0118582	6.52829	-0.258075	0.797218	0.941993	-0.256949
RNAseq	Whole Blood	Pre-vaccination	gene733 (C8G)	-0.079029	-0.957925	-0.257795	0.797221	0.941993	-0.256946
RNAseq	Whole Blood	Pre-vaccination	gene169693 (TMEM252)	-0.0382349	1.86889	-0.257097	0.797907	0.942498	-0.256057
RNAseq	Whole Blood	Pre-vaccination	gene29979 (UBQLN1)	-0.00464132	7.00444	-0.257064	0.797958	0.942498	-0.25599
RNAseq	Whole Blood	Pre-vaccination	gene6550 (SLC9A3)	0.0182891	3.50878	0.25683	0.798228	0.942498	0.25564
RNAseq	Whole Blood	Pre-vaccination	gene102724594 (U2AF1L5)	-0.202054	-0.387042	-0.256806	0.798252	0.942498	-0.25561
RNAseq	Whole Blood	Pre-vaccination	gene221078 (NSUN6)	0.0186423	3.87195	0.256617	0.798347	0.942498	0.255487
RNAseq	Whole Blood	Pre-vaccination	gene113612 (CYP2U1)	0.0161357	3.28696	0.256336	0.798503	0.942498	0.255285
RNAseq	Whole Blood	Pre-vaccination	gene3612 (IMPA1)	-0.0133402	3.447	-0.256246	0.798593	0.942498	-0.255168
RNAseq	Whole Blood	Pre-vaccination	gene3908 (LAMA2)	-0.0446067	0.904944	-0.256052	0.798737	0.942498	-0.254981
RNAseq	Whole Blood	Pre-vaccination	gene861 (RUNX1)	-0.00828585	6.55457	-0.256008	0.79878	0.942498	-0.254926
RNAseq	Whole Blood	Pre-vaccination	gene643418 (LIPN)	-0.0422392	2.77844	-0.255946	0.798803	0.942498	-0.254897
RNAseq	Whole Blood	Pre-vaccination	gene130814 (SLC66A3)	0.0144998	4.94317	0.255935	0.798826	0.942498	0.254867
RNAseq	Whole Blood	Pre-vaccination	gene692205 (SNORD89)	-0.0249918	3.21296	-0.25589	0.798877	0.942498	-0.254801
RNAseq	Whole Blood	Pre-vaccination	gene317781 (DDX51)	0.0100262	5.15389	0.25557	0.799102	0.942643	0.25451
RNAseq	Whole Blood	Pre-vaccination	gene8518 (ELP1)	-0.00865354	5.60723	-0.25499	0.799642	0.942864	-0.253811
RNAseq	Whole Blood	Pre-vaccination	gene3620 (IDO1)	0.0719026	2.37117	0.254862	0.799659	0.942864	0.253789
RNAseq	Whole Blood	Pre-vaccination	gene4648 (MYO7B)	0.0380961	3.8076	0.254849	0.799681	0.942864	0.25376
RNAseq	Whole Blood	Pre-vaccination	gene56623 (INPP5E)	0.0138714	4.54397	0.254843	0.799698	0.942864	0.253737
RNAseq	Whole Blood	Pre-vaccination	gene5036 (PA2G4)	-0.0104942	7.09917	-0.254144	0.800208	0.943306	-0.253078
RNAseq	Whole Blood	Pre-vaccination	gene26268 (FBXO9)	-0.0274421	6.70918	-0.253619	0.800632	0.943306	-0.252529
RNAseq	Whole Blood	Pre-vaccination	gene388341 (LRRC75A)	-0.0309598	3.49815	-0.253547	0.800694	0.943306	-0.252448
RNAseq	Whole Blood	Pre-vaccination	gene23312 (DMXL2)	-0.0179643	7.1575	-0.253345	0.800779	0.943306	-0.252339
RNAseq	Whole Blood	Pre-vaccination	gene9258 (MFHAS1)	-0.0175655	5.07719	-0.253277	0.800863	0.943306	-0.252231
RNAseq	Whole Blood	Pre-vaccination	gene7837 (PXDN)	-0.12994	-0.719322	-0.253297	0.800863	0.943306	-0.25223
RNAseq	Whole Blood	Pre-vaccination	gene90135 (BTBD6)	0.0135114	4.87511	0.253163	0.800923	0.943306	0.252153
RNAseq	Whole Blood	Pre-vaccination	gene55272 (IMP3)	-0.00841885	5.50412	-0.25292	0.801198	0.943306	-0.251796
RNAseq	Whole Blood	Pre-vaccination	gene8530 (CST7)	0.0313187	7.24575	0.252635	0.801353	0.943306	0.251597
RNAseq	Whole Blood	Pre-vaccination	gene5091 (PC)	0.0251609	2.39078	0.252603	0.801355	0.943306	0.251593
RNAseq	Whole Blood	Pre-vaccination	gene4194 (MDM4)	0.0102786	7.17563	0.252438	0.80158	0.943306	0.251302
RNAseq	Whole Blood	Pre-vaccination	gene130507 (UBR3)	0.00874141	5.50338	0.252313	0.801708	0.943306	0.251138
RNAseq	Whole Blood	Pre-vaccination	gene6890 (TAP1)	-0.0179385	7.86313	-0.252022	0.801822	0.943306	-0.25099
RNAseq	Whole Blood	Pre-vaccination	gene6811 (STX5)	0.00605688	5.81115	0.251698	0.802112	0.943306	0.250615
RNAseq	Whole Blood	Pre-vaccination	gene1874 (E2F4)	0.00508637	6.73454	0.251694	0.802135	0.943306	0.250585
RNAseq	Whole Blood	Pre-vaccination	gene58160 (NFE4)	-0.040223	2.76621	-0.251463	0.802245	0.943306	-0.250442
RNAseq	Whole Blood	Pre-vaccination	gene84747 (UNC119B)	0.0122102	5.48461	0.251326	0.802368	0.943306	0.250284
RNAseq	Whole Blood	Pre-vaccination	gene919 (CD247)	0.0193048	7.83535	0.251217	0.802429	0.943306	0.250205
RNAseq	Whole Blood	Pre-vaccination	gene284086 (NEK8)	0.0157761	3.3815	0.251235	0.802455	0.943306	0.250172
RNAseq	Whole Blood	Pre-vaccination	gene9520 (NPEPPS)	0.00785401	7.19079	0.25113	0.80251	0.943306	0.2501
RNAseq	Whole Blood	Pre-vaccination	gene57091 (CASS4)	-0.0155485	6.26325	-0.251017	0.80258	0.943306	-0.250009
RNAseq	Whole Blood	Pre-vaccination	gene55153 (SDAD1)	-0.0081437	5.71931	-0.25102	0.802658	0.943306	-0.249909
RNAseq	Whole Blood	Pre-vaccination	gene285965 (EPHA1-AS1)	0.0516376	1.83261	0.25095	0.802674	0.943306	0.249888
RNAseq	Whole Blood	Pre-vaccination	gene283970 (PDXDC2P-NPIPB14P)	-0.0221862	4.46411	-0.250892	0.802706	0.943306	-0.249847
RNAseq	Whole Blood	Pre-vaccination	gene6576 (SLC25A1)	-0.0149371	5.30438	-0.250816	0.802802	0.943306	-0.249723
RNAseq	Whole Blood	Pre-vaccination	gene34 (ACADM)	-0.0123306	4.46787	-0.250624	0.802879	0.943306	-0.249622
RNAseq	Whole Blood	Pre-vaccination	gene201562 (HACD2)	0.0146438	2.99183	0.250522	0.802926	0.943306	0.249562
RNAseq	Whole Blood	Pre-vaccination	gene552889 (ATXN7L3B)	0.00789891	6.77842	0.250519	0.803056	0.943306	0.249395
RNAseq	Whole Blood	Pre-vaccination	gene4170 (MCL1)	-0.0106101	10.5603	-0.250147	0.803278	0.943306	-0.249107
RNAseq	Whole Blood	Pre-vaccination	gene7621 (ZNF70)	0.0185333	2.31334	0.250027	0.803349	0.943306	0.249015
RNAseq	Whole Blood	Pre-vaccination	gene56935 (SMCO4)	0.0261312	4.07852	0.250021	0.803362	0.943306	0.248999
RNAseq	Whole Blood	Pre-vaccination	gene57799 (RAB40C)	-0.0104413	5.04341	-0.249947	0.803461	0.943306	-0.248871
RNAseq	Whole Blood	Pre-vaccination	gene652968 (CASTOR1)	0.0163113	2.88514	0.249637	0.803617	0.943306	0.248668
RNAseq	Whole Blood	Pre-vaccination	gene54753 (ZNF853)	0.018229	3.3629	0.249716	0.803647	0.943306	0.24863
RNAseq	Whole Blood	Pre-vaccination	gene65251 (ZNF649)	-0.0123461	3.2199	-0.249536	0.803659	0.943306	-0.248614
RNAseq	Whole Blood	Pre-vaccination	gene28701 (TRAJ54)	0.0402337	0.298574	0.249422	0.803833	0.94339	0.248389
RNAseq	Whole Blood	Pre-vaccination	gene147495 (APCDD1)	0.0519436	1.25293	0.248403	0.804633	0.944208	0.247356
RNAseq	Whole Blood	Pre-vaccination	gene3376 (IARS1)	-0.0103762	5.81992	-0.247795	0.805088	0.944405	-0.246768
RNAseq	Whole Blood	Pre-vaccination	gene6128 (RPL6)	-0.0107639	9.70143	-0.247836	0.805136	0.944405	-0.246706
RNAseq	Whole Blood	Pre-vaccination	gene29761 (USP25)	-0.00806264	6.46499	-0.247681	0.805182	0.944405	-0.246647
RNAseq	Whole Blood	Pre-vaccination	gene54084 (TSPEAR)	-0.0671422	0.802351	-0.247535	0.805242	0.944405	-0.246569
RNAseq	Whole Blood	Pre-vaccination	gene51313 (GASK1B)	0.0327744	5.31998	0.247517	0.805314	0.944405	0.246476
RNAseq	Whole Blood	Pre-vaccination	gene8986 (RPS6KA4)	-0.0174748	6.6559	-0.247083	0.805632	0.944454	-0.246065
RNAseq	Whole Blood	Pre-vaccination	gene169714 (QSOX2)	-0.0153146	4.91198	-0.24715	0.805645	0.944454	-0.246048
RNAseq	Whole Blood	Pre-vaccination	gene8935 (SKAP2)	0.0228637	7.28294	0.247083	0.805663	0.944454	0.246024
RNAseq	Whole Blood	Pre-vaccination	gene59271 (EVA1C)	-0.0222787	2.73186	-0.24695	0.80588	0.944588	-0.245745
RNAseq	Whole Blood	Pre-vaccination	gene2683 (B4GALT1)	0.0108585	7.60995	0.246437	0.806131	0.944604	0.24542
RNAseq	Whole Blood	Pre-vaccination	gene388387 (LINC00671)	-0.0382792	1.14647	-0.246475	0.806164	0.944604	-0.245377
RNAseq	Whole Blood	Pre-vaccination	gene755 (CFAP410)	-0.0179376	4.66345	-0.246314	0.806201	0.944604	-0.245329
RNAseq	Whole Blood	Pre-vaccination	gene79147 (FKRP)	0.0146258	4.37864	0.245865	0.806566	0.944788	0.244859
RNAseq	Whole Blood	Pre-vaccination	gene27065 (NSG1)	0.0812863	3.60928	0.245791	0.806645	0.944788	0.244756
RNAseq	Whole Blood	Pre-vaccination	gene8848 (TSC22D1)	0.0240367	5.95109	0.245725	0.806666	0.944788	0.244729
RNAseq	Whole Blood	Pre-vaccination	gene81537 (SGPP1)	-0.0146325	3.91353	-0.245309	0.806956	0.944954	-0.244355
RNAseq	Whole Blood	Pre-vaccination	gene56922 (MCCC1)	0.0116133	4.27314	0.245079	0.807188	0.944954	0.244055
RNAseq	Whole Blood	Pre-vaccination	gene23078 (VWA8)	0.0122576	4.65619	0.244844	0.807408	0.944954	0.243771
RNAseq	Whole Blood	Pre-vaccination	gene27334 (P2RY10)	-0.0229612	5.78289	-0.244761	0.807469	0.944954	-0.243692
RNAseq	Whole Blood	Pre-vaccination	gene55066 (PDPR)	0.028969	6.73381	0.244665	0.807481	0.944954	0.243676
RNAseq	Whole Blood	Pre-vaccination	gene11345 (GABARAPL2)	0.011082	6.46016	0.24468	0.807501	0.944954	0.243652
RNAseq	Whole Blood	Pre-vaccination	gene728130 (NUTM2D)	0.0302595	1.14954	0.244656	0.807526	0.944954	0.243619
RNAseq	Whole Blood	Pre-vaccination	gene79966 (SCD5)	-0.0534732	1.25945	-0.244246	0.807807	0.945162	-0.243256
RNAseq	Whole Blood	Pre-vaccination	gene3385 (ICAM3)	-0.0106703	9.92412	-0.2436	0.808282	0.945519	-0.242643
RNAseq	Whole Blood	Pre-vaccination	gene152518 (NFXL1)	0.0603089	4.0482	0.243584	0.808317	0.945519	0.242597
RNAseq	Whole Blood	Pre-vaccination	gene55701 (ARHGEF40)	-0.0263906	7.33589	-0.243329	0.808502	0.945615	-0.242359
RNAseq	Whole Blood	Pre-vaccination	gene7050 (TGIF1)	-0.0153042	4.57596	-0.242581	0.809116	0.945857	-0.241567
RNAseq	Whole Blood	Pre-vaccination	gene6892 (TAPBP)	-0.0102972	7.30386	-0.242574	0.809138	0.945857	-0.241538
RNAseq	Whole Blood	Pre-vaccination	gene359845 (RFLNB)	-0.0224902	7.75425	-0.242423	0.809205	0.945857	-0.241452
RNAseq	Whole Blood	Pre-vaccination	gene100130097 (KIF28P)	-0.0494822	2.13096	-0.242321	0.809282	0.945857	-0.241352
RNAseq	Whole Blood	Pre-vaccination	gene5916 (RARG)	-0.014643	4.87657	-0.2423	0.809304	0.945857	-0.241324
RNAseq	Whole Blood	Pre-vaccination	gene7552 (ZNF711)	0.0321609	0.626087	0.242335	0.809326	0.945857	0.241296
RNAseq	Whole Blood	Pre-vaccination	gene9731 (CEP104)	-0.0133608	5.47606	-0.241815	0.809686	0.946092	-0.240831
RNAseq	Whole Blood	Pre-vaccination	gene28526 (TRDC)	0.0379016	6.03962	0.241774	0.809732	0.946092	0.240772
RNAseq	Whole Blood	Pre-vaccination	gene65991 (FUNDC2)	0.016681	5.28297	0.241409	0.810057	0.946351	0.240353
RNAseq	Whole Blood	Pre-vaccination	gene8824 (CES2)	0.00949134	5.99576	0.240887	0.810454	0.946666	0.23984
RNAseq	Whole Blood	Pre-vaccination	gene920 (CD4)	-0.0161404	8.70835	-0.240596	0.81063	0.946666	-0.239613
RNAseq	Whole Blood	Pre-vaccination	gene11130 (ZWINT)	-0.0292642	1.38917	-0.240315	0.810814	0.946666	-0.239376
RNAseq	Whole Blood	Pre-vaccination	gene9560 (CCL4L2)	-0.0583492	1.10986	-0.240138	0.811018	0.946666	-0.239113
RNAseq	Whole Blood	Pre-vaccination	gene6768 (ST14)	0.0315049	5.5059	0.239811	0.811272	0.946666	0.238786
RNAseq	Whole Blood	Pre-vaccination	gene728989 (LOC728989)	0.199129	-0.707942	0.239217	0.81173	0.946666	0.238195
RNAseq	Whole Blood	Pre-vaccination	gene256586 (LYSMD2)	0.0151067	5.13646	0.239091	0.811777	0.946666	0.238135
RNAseq	Whole Blood	Pre-vaccination	gene64327 (LMBR1)	-0.0107588	4.4715	-0.23862	0.812209	0.946666	-0.237578
RNAseq	Whole Blood	Pre-vaccination	gene10520 (ZNF211)	0.0127293	4.75973	0.238477	0.812357	0.946666	0.237387
RNAseq	Whole Blood	Pre-vaccination	gene128178 (EDARADD)	0.0289539	2.18611	0.238297	0.812382	0.946666	0.237354
RNAseq	Whole Blood	Pre-vaccination	gene9554 (SEC22B)	0.00784372	5.65899	0.238052	0.812563	0.946666	0.237121
RNAseq	Whole Blood	Pre-vaccination	gene26 (AOC1)	-0.141827	0.476188	-0.238056	0.812624	0.946666	-0.237042
RNAseq	Whole Blood	Pre-vaccination	gene10053 (AP1M2)	0.0430836	1.16053	0.237909	0.812715	0.946666	0.236925
RNAseq	Whole Blood	Pre-vaccination	gene201292 (TRIM65)	0.0114316	5.2459	0.237858	0.812759	0.946666	0.236869
RNAseq	Whole Blood	Pre-vaccination	gene4436 (MSH2)	-0.0144678	4.19639	-0.23762	0.812895	0.946666	-0.236693
RNAseq	Whole Blood	Pre-vaccination	gene163859 (SDE2)	-0.0100868	5.10012	-0.237551	0.812992	0.946666	-0.236567
RNAseq	Whole Blood	Pre-vaccination	gene3257 (HPS1)	-0.0166823	7.36099	-0.237517	0.81303	0.946666	-0.236519
RNAseq	Whole Blood	Pre-vaccination	gene9976 (CLEC2B)	0.0223446	5.82303	0.237387	0.8131	0.946666	0.236428
RNAseq	Whole Blood	Pre-vaccination	gene104 (ADARB1)	0.014086	5.60418	0.237551	0.813113	0.946666	0.236413
RNAseq	Whole Blood	Pre-vaccination	gene1385 (CREB1)	-0.00748745	6.74338	-0.237385	0.813146	0.946666	-0.236369
RNAseq	Whole Blood	Pre-vaccination	gene8728 (ADAM19)	0.0200015	7.71118	0.237356	0.81315	0.946666	0.236364
RNAseq	Whole Blood	Pre-vaccination	gene8500 (PPFIA1)	-0.0106233	6.32084	-0.237334	0.813189	0.946666	-0.236314
RNAseq	Whole Blood	Pre-vaccination	gene727956 (SDHAP2)	-0.0347725	3.23727	-0.237252	0.813201	0.946666	-0.236298
RNAseq	Whole Blood	Pre-vaccination	gene149603 (RNF187)	-0.0188168	6.89462	-0.237111	0.813331	0.946666	-0.236131
RNAseq	Whole Blood	Pre-vaccination	gene64282 (TENT4B)	-0.0109889	4.73246	-0.237131	0.813334	0.946666	-0.236127
RNAseq	Whole Blood	Pre-vaccination	gene253039 (CUTALP)	-0.072091	4.78781	-0.237032	0.813385	0.946666	-0.236061
RNAseq	Whole Blood	Pre-vaccination	gene3557 (IL1RN)	-0.0166932	6.40686	-0.236939	0.813447	0.946666	-0.235982
RNAseq	Whole Blood	Pre-vaccination	gene8578 (SCARF1)	-0.0313418	4.14691	-0.236937	0.813479	0.946666	-0.23594
RNAseq	Whole Blood	Pre-vaccination	gene57105 (CYSLTR2)	0.0318205	3.43065	0.236719	0.813606	0.946666	0.235777
RNAseq	Whole Blood	Pre-vaccination	gene2322 (FLT3)	0.0362474	3.35356	0.23651	0.813859	0.946666	0.23545
RNAseq	Whole Blood	Pre-vaccination	gene266727 (MDGA1)	0.205668	2.59086	0.23644	0.813904	0.946666	0.235393
RNAseq	Whole Blood	Pre-vaccination	gene55257 (MRGBP)	-0.00909992	4.29056	-0.236382	0.81392	0.946666	-0.235371
RNAseq	Whole Blood	Pre-vaccination	gene5966 (REL)	0.0134423	6.21427	0.236343	0.813934	0.946666	0.235354
RNAseq	Whole Blood	Pre-vaccination	gene9734 (HDAC9)	0.0303705	4.20804	0.236193	0.814023	0.946666	0.235239
RNAseq	Whole Blood	Pre-vaccination	gene440456 (PLEKHM1P1)	-0.012598	5.87754	-0.236242	0.814047	0.946666	-0.235208
RNAseq	Whole Blood	Pre-vaccination	gene959 (CD40LG)	-0.0177253	4.98929	-0.235834	0.814311	0.946666	-0.234868
RNAseq	Whole Blood	Pre-vaccination	gene5013 (OTX1)	0.0445459	2.08146	0.235771	0.814373	0.946666	0.234788
RNAseq	Whole Blood	Pre-vaccination	gene9934 (P2RY14)	-0.0375179	3.54039	-0.235661	0.814381	0.946666	-0.234778
RNAseq	Whole Blood	Pre-vaccination	gene25841 (ABTB2)	-0.0379922	2.49889	-0.235643	0.81448	0.946666	-0.23465
RNAseq	Whole Blood	Pre-vaccination	gene57291 (DANCR)	-0.0150981	3.91595	-0.235617	0.814501	0.946666	-0.234623
RNAseq	Whole Blood	Pre-vaccination	gene79672 (FN3KRP)	-0.0168649	4.61683	-0.235426	0.814611	0.946666	-0.234481
RNAseq	Whole Blood	Pre-vaccination	gene26262 (TSPAN17)	-0.0134976	4.80288	-0.235397	0.814645	0.946666	-0.234438
RNAseq	Whole Blood	Pre-vaccination	gene26011 (TENM4)	-0.173056	-0.764889	-0.235173	0.81484	0.946774	-0.234186
RNAseq	Whole Blood	Pre-vaccination	gene8772 (FADD)	0.00919168	5.29603	0.234904	0.81501	0.946852	0.233967
RNAseq	Whole Blood	Pre-vaccination	gene51335 (NGRN)	0.00610228	5.58594	0.234515	0.815297	0.946958	0.233598
RNAseq	Whole Blood	Pre-vaccination	gene51172 (NAGPA)	0.0128538	4.88619	0.23454	0.815342	0.946958	0.23354
RNAseq	Whole Blood	Pre-vaccination	gene57730 (ANKRD36B)	0.0385621	2.1297	0.234398	0.81541	0.946958	0.233453
RNAseq	Whole Blood	Pre-vaccination	gene55278 (QRSL1)	-0.0157988	4.05448	-0.234284	0.815614	0.947075	-0.23319
RNAseq	Whole Blood	Pre-vaccination	gene51593 (SRRT)	0.00642659	7.20181	0.233839	0.815886	0.947272	0.232839
RNAseq	Whole Blood	Pre-vaccination	gene10964 (IFI44L)	-0.0865297	4.62005	-0.232278	0.817051	0.94822	-0.23134
RNAseq	Whole Blood	Pre-vaccination	gene79695 (GALNT12)	-0.0159376	2.84302	-0.232164	0.817141	0.94822	-0.231223
RNAseq	Whole Blood	Pre-vaccination	gene4249 (MGAT5)	-0.0109136	6.88818	-0.232173	0.817161	0.94822	-0.231197
RNAseq	Whole Blood	Pre-vaccination	gene81689 (ISCA1)	-0.0175159	4.83422	-0.232163	0.817171	0.94822	-0.231185
RNAseq	Whole Blood	Pre-vaccination	gene100130231 (LINC00861)	-0.0182366	7.16185	-0.232008	0.817344	0.94822	-0.230962
RNAseq	Whole Blood	Pre-vaccination	gene149371 (EXOC8)	0.007031	5.43409	0.23202	0.817361	0.94822	0.23094
RNAseq	Whole Blood	Pre-vaccination	gene9767 (JADE3)	-0.0335104	1.36037	-0.231759	0.817424	0.94822	-0.230859
RNAseq	Whole Blood	Pre-vaccination	gene230 (ALDOC)	-0.0134124	4.5889	-0.231344	0.817749	0.948303	-0.230441
RNAseq	Whole Blood	Pre-vaccination	gene147694 (ZNF548)	-0.0187797	4.45207	-0.231309	0.817819	0.948303	-0.230351
RNAseq	Whole Blood	Pre-vaccination	gene5438 (POLR2I)	-0.0121906	3.43536	-0.231304	0.817857	0.948303	-0.230302
RNAseq	Whole Blood	Pre-vaccination	gene654817 (NCF1C)	0.0270869	7.8625	0.23117	0.817908	0.948303	0.230237
RNAseq	Whole Blood	Pre-vaccination	gene80709 (AKNA)	0.00691528	10.1921	0.230989	0.818053	0.948353	0.230049
RNAseq	Whole Blood	Pre-vaccination	gene79685 (SAP30L)	0.00943949	6.00812	0.230706	0.818282	0.948461	0.229756
RNAseq	Whole Blood	Pre-vaccination	gene10156 (RASA4)	-0.0360248	3.01815	-0.230602	0.818386	0.948461	-0.229621
RNAseq	Whole Blood	Pre-vaccination	gene23593 (HEBP2)	-0.0169944	5.47437	-0.230261	0.818631	0.948461	-0.229307
RNAseq	Whole Blood	Pre-vaccination	gene374666 (WASH3P)	0.0261045	4.36274	0.230218	0.818657	0.948461	0.229272
RNAseq	Whole Blood	Pre-vaccination	gene284900 (TTC28-AS1)	0.0149656	3.37292	0.2302	0.818662	0.948461	0.229266
RNAseq	Whole Blood	Pre-vaccination	gene7057 (THBS1)	-0.0561036	6.32761	-0.229814	0.818955	0.948681	-0.228889
RNAseq	Whole Blood	Pre-vaccination	gene3812 (KIR3DL2)	0.0794041	0.958209	0.229059	0.81958	0.949059	0.228085
RNAseq	Whole Blood	Pre-vaccination	gene64760 (FAM160B2)	0.0106893	5.75905	0.229052	0.81962	0.949059	0.228034
RNAseq	Whole Blood	Pre-vaccination	gene2635 (GBP3)	-0.0404572	5.20824	-0.228938	0.819655	0.949059	-0.227989
RNAseq	Whole Blood	Pre-vaccination	gene2623 (GATA1)	-0.0362015	4.52842	-0.228816	0.819841	0.949059	-0.22775
RNAseq	Whole Blood	Pre-vaccination	gene6132 (RPL8)	-0.0132785	10.2384	-0.228644	0.819865	0.949059	-0.227718
RNAseq	Whole Blood	Pre-vaccination	gene23589 (CARHSP1)	-0.0140433	5.47939	-0.228573	0.8199	0.949059	-0.227674
RNAseq	Whole Blood	Pre-vaccination	gene7320 (UBE2B)	0.0149076	6.4513	0.228332	0.820177	0.949161	0.227317
RNAseq	Whole Blood	Pre-vaccination	gene958 (CD40)	-0.0246309	3.72471	-0.22821	0.820194	0.949161	-0.227295
RNAseq	Whole Blood	Pre-vaccination	gene80832 (APOL4)	-0.0563424	0.420926	-0.227978	0.820356	0.949229	-0.227087
RNAseq	Whole Blood	Pre-vaccination	gene66005 (CHID1)	-0.00954493	4.59615	-0.227779	0.820553	0.949329	-0.226834
RNAseq	Whole Blood	Pre-vaccination	gene55253 (TYW1)	-0.0110156	4.51237	-0.227707	0.820659	0.949329	-0.226698
RNAseq	Whole Blood	Pre-vaccination	gene284307 (ZIK1)	-0.0190565	2.94624	-0.227514	0.820751	0.949329	-0.226579
RNAseq	Whole Blood	Pre-vaccination	gene23603 (CORO1C)	0.0139164	7.42564	0.227048	0.821128	0.949442	0.226095
RNAseq	Whole Blood	Pre-vaccination	gene166929 (SGMS2)	-0.0320666	3.79069	-0.227074	0.821195	0.949442	-0.226009
RNAseq	Whole Blood	Pre-vaccination	gene610 (HCN2)	-0.0433114	1.8729	-0.227083	0.821214	0.949442	-0.225984
RNAseq	Whole Blood	Pre-vaccination	gene634 (CEACAM1)	-0.0312586	5.10926	-0.226691	0.821384	0.949442	-0.225766
RNAseq	Whole Blood	Pre-vaccination	gene57210 (SLC45A4)	-0.0176305	7.3334	-0.226478	0.821547	0.949442	-0.225555
RNAseq	Whole Blood	Pre-vaccination	gene55890 (GPRC5C)	-0.0729587	-0.86261	-0.226442	0.821552	0.949442	-0.225549
RNAseq	Whole Blood	Pre-vaccination	gene55127 (HEATR1)	0.00872661	5.63057	0.226533	0.821571	0.949442	0.225524
RNAseq	Whole Blood	Pre-vaccination	gene55039 (TRMT12)	-0.0188395	3.37836	-0.226201	0.821756	0.949536	-0.225288
RNAseq	Whole Blood	Pre-vaccination	gene51115 (RMDN1)	0.0126063	4.60483	0.225952	0.821954	0.949646	0.225033
RNAseq	Whole Blood	Pre-vaccination	gene133 (ADM)	-0.0330895	5.24851	-0.225665	0.822163	0.949688	-0.224764
RNAseq	Whole Blood	Pre-vaccination	gene84451 (MAP3K21)	-0.0297545	1.76082	-0.225516	0.822318	0.949688	-0.224564
RNAseq	Whole Blood	Pre-vaccination	gene101927069 (LOC101927069)	0.0252207	2.94639	0.225376	0.822404	0.949688	0.224454
RNAseq	Whole Blood	Pre-vaccination	gene26010 (SPATS2L)	0.0295299	2.91848	0.225224	0.822493	0.949688	0.224339
RNAseq	Whole Blood	Pre-vaccination	gene100506776 (TRG-AS1)	0.0226684	4.6736	0.225305	0.822505	0.949688	0.224324
RNAseq	Whole Blood	Pre-vaccination	gene1350 (COX7C)	0.00864124	6.18613	0.225107	0.822677	0.949697	0.224104
RNAseq	Whole Blood	Pre-vaccination	gene7818 (DAP3)	-0.00699731	6.39132	-0.225122	0.82272	0.949697	-0.224047
RNAseq	Whole Blood	Pre-vaccination	gene83938 (LRMDA)	0.0297345	1.99317	0.224737	0.82296	0.949777	0.22374
RNAseq	Whole Blood	Pre-vaccination	gene8263 (F8A1)	-0.0267517	4.31138	-0.224615	0.822996	0.949777	-0.223693
RNAseq	Whole Blood	Pre-vaccination	gene85451 (UNK)	-0.00718895	5.79665	-0.224419	0.823178	0.949868	-0.22346
RNAseq	Whole Blood	Pre-vaccination	gene105369660 (NA)	-0.0441015	1.26696	-0.224076	0.823574	0.950005	-0.222951
RNAseq	Whole Blood	Pre-vaccination	gene1285 (COL4A3)	0.0585087	1.29314	0.223833	0.8236	0.950005	0.222917
RNAseq	Whole Blood	Pre-vaccination	gene1088 (CEACAM8)	-0.101738	2.04728	-0.223887	0.823606	0.950005	-0.22291
RNAseq	Whole Blood	Pre-vaccination	gene27030 (MLH3)	0.0131104	4.84922	0.223535	0.82381	0.950122	0.222647
RNAseq	Whole Blood	Pre-vaccination	gene284739 (C20orf204)	0.0807449	1.04121	0.223115	0.824141	0.950149	0.222222
RNAseq	Whole Blood	Pre-vaccination	gene283314 (C1RL-AS1)	-0.0240807	3.98391	-0.22308	0.82417	0.950149	-0.222184
RNAseq	Whole Blood	Pre-vaccination	gene55914 (ERBIN)	0.00650963	7.75011	0.223226	0.824192	0.950149	0.222156
RNAseq	Whole Blood	Pre-vaccination	gene778 (CACNA1F)	0.0306985	1.0433	0.222794	0.824337	0.950149	0.22197
RNAseq	Whole Blood	Pre-vaccination	gene162632 (USP32P1)	-0.211099	1.30973	-0.222628	0.824547	0.950149	-0.221701
RNAseq	Whole Blood	Pre-vaccination	gene1368 (CPM)	0.0244806	3.39323	0.222292	0.824805	0.950149	0.221369
RNAseq	Whole Blood	Pre-vaccination	gene22997 (IGSF9B)	0.0261857	2.51172	0.222222	0.824826	0.950149	0.221342
RNAseq	Whole Blood	Pre-vaccination	gene388796 (SNHG17)	0.028639	3.39893	0.22213	0.824889	0.950149	0.221261
RNAseq	Whole Blood	Pre-vaccination	gene6891 (TAP2)	0.0206727	6.72179	0.222131	0.824896	0.950149	0.221252
RNAseq	Whole Blood	Pre-vaccination	gene54982 (CLN6)	0.0308801	5.01081	0.222062	0.824959	0.950149	0.221172
RNAseq	Whole Blood	Pre-vaccination	gene51384 (WNT16)	-0.0778189	-0.477247	-0.22203	0.824969	0.950149	-0.221158
RNAseq	Whole Blood	Pre-vaccination	gene2848 (GPR25)	-0.0366663	1.83946	-0.221214	0.82562	0.950285	-0.220323
RNAseq	Whole Blood	Pre-vaccination	gene78991 (PCYOX1L)	0.0151248	4.90668	0.221093	0.825759	0.950285	0.220144
RNAseq	Whole Blood	Pre-vaccination	gene7053 (TGM3)	0.0472488	2.79349	0.221059	0.825819	0.950285	0.220067
RNAseq	Whole Blood	Pre-vaccination	gene4520 (MTF1)	0.00708755	6.28992	0.220933	0.825894	0.950285	0.219971
RNAseq	Whole Blood	Pre-vaccination	gene129080 (EMID1)	0.0455619	0.473447	0.221028	0.825899	0.950285	0.219964
RNAseq	Whole Blood	Pre-vaccination	gene7273 (TTN)	0.0334554	4.57361	0.220885	0.825907	0.950285	0.219953
RNAseq	Whole Blood	Pre-vaccination	gene10252 (SPRY1)	0.036446	0.600704	0.220777	0.82592	0.950285	0.219937
RNAseq	Whole Blood	Pre-vaccination	gene6708 (SPTA1)	0.0357656	2.69834	0.221042	0.825965	0.950285	0.219879
RNAseq	Whole Blood	Pre-vaccination	gene23299 (BICD2)	-0.008427	7.40782	-0.220728	0.826044	0.950285	-0.219778
RNAseq	Whole Blood	Pre-vaccination	gene9202 (ZMYM4)	0.00951484	5.64211	0.220584	0.82612	0.950285	0.219681
RNAseq	Whole Blood	Pre-vaccination	gene4221 (MEN1)	-0.00694122	5.84956	-0.220159	0.826542	0.950594	-0.219139
RNAseq	Whole Blood	Pre-vaccination	gene57190 (SELENON)	0.0122925	6.39365	0.219981	0.826594	0.950594	0.219072
RNAseq	Whole Blood	Pre-vaccination	gene4987 (OPRL1)	0.0162214	2.78087	0.219515	0.826978	0.950916	0.218579
RNAseq	Whole Blood	Pre-vaccination	gene115361 (GBP4)	0.028959	6.79496	0.219266	0.827121	0.950962	0.218395
RNAseq	Whole Blood	Pre-vaccination	gene144203 (OVOS2)	-0.121941	-1.34766	-0.218888	0.827476	0.951251	-0.21794
RNAseq	Whole Blood	Pre-vaccination	gene5605 (MAP2K2)	-0.00649827	7.43793	-0.218516	0.82772	0.951312	-0.217626
RNAseq	Whole Blood	Pre-vaccination	gene9712 (USP6NL)	-0.015412	3.84323	-0.218037	0.828067	0.951312	-0.217181
RNAseq	Whole Blood	Pre-vaccination	gene81890 (QTRT1)	0.0105987	4.27538	0.218132	0.828082	0.951312	0.217162
RNAseq	Whole Blood	Pre-vaccination	gene23399 (CTDNEP1)	0.0050088	7.55796	0.21792	0.828212	0.951312	0.216995
RNAseq	Whole Blood	Pre-vaccination	gene29911 (HOOK2)	-0.0140883	4.14658	-0.217823	0.828262	0.951312	-0.216931
RNAseq	Whole Blood	Pre-vaccination	gene63874 (ABHD4)	0.0090449	5.84808	0.217769	0.828302	0.951312	0.21688
RNAseq	Whole Blood	Pre-vaccination	gene4121 (MAN1A1)	0.017072	6.29291	0.217748	0.828328	0.951312	0.216846
RNAseq	Whole Blood	Pre-vaccination	gene10092 (ARPC5)	0.0127141	8.51095	0.217733	0.82839	0.951312	0.216767
RNAseq	Whole Blood	Pre-vaccination	gene57501 (KIAA1257)	0.0157892	2.92554	0.217523	0.828518	0.951312	0.216603
RNAseq	Whole Blood	Pre-vaccination	gene30001 (ERO1A)	-0.0162458	6.5558	-0.217316	0.828641	0.951312	-0.216444
RNAseq	Whole Blood	Pre-vaccination	gene348180 (CTU2)	-0.0126889	3.24938	-0.217047	0.828846	0.951312	-0.216182
RNAseq	Whole Blood	Pre-vaccination	gene9249 (DHRS3)	0.016134	4.71992	0.216953	0.828966	0.951312	0.216028
RNAseq	Whole Blood	Pre-vaccination	gene388403 (YPEL2)	-0.0100602	5.76577	-0.216895	0.828972	0.951312	-0.21602
RNAseq	Whole Blood	Pre-vaccination	gene883 (KYAT1)	-0.013139	3.43375	-0.216817	0.829066	0.951312	-0.2159
RNAseq	Whole Blood	Pre-vaccination	gene9658 (ZNF516)	0.0102917	7.26208	0.216695	0.829157	0.951312	0.215783
RNAseq	Whole Blood	Pre-vaccination	gene3107 (HLA-C)	0.0881705	9.84933	0.21654	0.829245	0.951312	0.215671
RNAseq	Whole Blood	Pre-vaccination	gene4929 (NR4A2)	-0.0340333	1.76197	-0.216452	0.829309	0.951312	-0.215588
RNAseq	Whole Blood	Pre-vaccination	gene28834 (IGLC7)	-0.0771729	0.344167	-0.216259	0.829469	0.951312	-0.215382
RNAseq	Whole Blood	Pre-vaccination	gene331 (XIAP)	0.00552929	6.34299	0.216178	0.829501	0.951312	0.215342
RNAseq	Whole Blood	Pre-vaccination	gene1298 (COL9A2)	-0.0229139	4.45662	-0.216034	0.829655	0.951312	-0.215144
RNAseq	Whole Blood	Pre-vaccination	gene873 (CBR1)	0.0157358	4.65301	0.216003	0.829699	0.951312	0.215088
RNAseq	Whole Blood	Pre-vaccination	gene65985 (AACS)	-0.0125722	3.89607	-0.215407	0.830135	0.951446	-0.214529
RNAseq	Whole Blood	Pre-vaccination	gene387119 (CEP85L)	-0.0113013	5.27272	-0.215396	0.83021	0.951446	-0.214433
RNAseq	Whole Blood	Pre-vaccination	gene7402 (UTRN)	0.0122536	8.06482	0.21524	0.830232	0.951446	0.214404
RNAseq	Whole Blood	Pre-vaccination	gene58515 (SELENOK)	-0.0157086	4.66218	-0.215217	0.830342	0.951446	-0.214263
RNAseq	Whole Blood	Pre-vaccination	gene115548 (FCHO2)	-0.0177487	4.73249	-0.214587	0.83078	0.951446	-0.213701
RNAseq	Whole Blood	Pre-vaccination	gene11067 (DEPP1)	0.0767379	-0.958842	0.214474	0.830837	0.951446	0.213628
RNAseq	Whole Blood	Pre-vaccination	gene55689 (YEATS2)	0.00846985	5.98303	0.214485	0.830909	0.951446	0.213536
RNAseq	Whole Blood	Pre-vaccination	gene1844 (DUSP2)	0.0388903	3.80682	0.214378	0.83091	0.951446	0.213534
RNAseq	Whole Blood	Pre-vaccination	gene81544 (GDPD5)	-0.0260526	5.4211	-0.214311	0.830987	0.951446	-0.213436
RNAseq	Whole Blood	Pre-vaccination	gene80764 (THAP7)	0.00810018	4.37753	0.214024	0.831305	0.951446	0.213028
RNAseq	Whole Blood	Pre-vaccination	gene93974 (ATP5IF1)	0.00598268	5.99384	0.213869	0.831322	0.951446	0.213007
RNAseq	Whole Blood	Pre-vaccination	gene11232 (POLG2)	0.00934612	3.63207	0.214005	0.831373	0.951446	0.212941
RNAseq	Whole Blood	Pre-vaccination	gene64763 (ZNF574)	-0.00686201	4.76667	-0.214057	0.831373	0.951446	-0.212941
RNAseq	Whole Blood	Pre-vaccination	gene25842 (ASF1A)	0.00948934	4.23199	0.21368	0.831475	0.951446	0.21281
RNAseq	Whole Blood	Pre-vaccination	gene7295 (TXN)	-0.0138544	5.38361	-0.213601	0.831541	0.951446	-0.212725
RNAseq	Whole Blood	Pre-vaccination	gene3049 (HBQ1)	0.0485017	3.77786	0.213666	0.831616	0.951446	0.212629
RNAseq	Whole Blood	Pre-vaccination	gene2037 (EPB41L2)	-0.0163957	4.23446	-0.213445	0.83164	0.951446	-0.212599
RNAseq	Whole Blood	Pre-vaccination	gene22930 (RAB3GAP1)	-0.0078879	5.98094	-0.213416	0.831676	0.951446	-0.212553
RNAseq	Whole Blood	Pre-vaccination	gene199223 (TTC21A)	-0.0233577	2.85135	-0.213147	0.831876	0.951524	-0.212296
RNAseq	Whole Blood	Pre-vaccination	gene317648 (NOP14-AS1)	0.0136103	3.34577	0.212938	0.832032	0.951524	0.212096
RNAseq	Whole Blood	Pre-vaccination	gene759 (CA1)	-0.0733874	4.81873	-0.212805	0.832193	0.951524	-0.211889
RNAseq	Whole Blood	Pre-vaccination	gene9138 (ARHGEF1)	-0.00707164	9.8923	-0.212502	0.832378	0.951524	-0.211653
RNAseq	Whole Blood	Pre-vaccination	gene84080 (ENKD1)	0.0140135	3.06601	0.212446	0.83241	0.951524	0.211612
RNAseq	Whole Blood	Pre-vaccination	gene63915 (BLOC1S5)	-0.00810359	4.13952	-0.212612	0.832458	0.951524	-0.21155
RNAseq	Whole Blood	Pre-vaccination	gene10613 (ERLIN1)	-0.0120003	4.83499	-0.212207	0.832641	0.951524	-0.211316
RNAseq	Whole Blood	Pre-vaccination	gene439996 (IFIT1B)	0.0492482	3.93426	0.212194	0.832695	0.951524	0.211247
RNAseq	Whole Blood	Pre-vaccination	gene8736 (MYOM1)	-0.0262367	3.00817	-0.212124	0.832727	0.951524	-0.211205
RNAseq	Whole Blood	Pre-vaccination	gene79142 (PHF23)	0.00705902	6.01558	0.211854	0.832903	0.951524	0.21098
RNAseq	Whole Blood	Pre-vaccination	gene123096 (SLC25A29)	0.0415449	5.21409	0.211787	0.832942	0.951524	0.21093
RNAseq	Whole Blood	Pre-vaccination	gene170959 (ZNF431)	0.0125477	4.02401	0.21173	0.832984	0.951524	0.210876
RNAseq	Whole Blood	Pre-vaccination	gene2588 (GALNS)	0.0114391	6.15103	0.211439	0.83318	0.95163	0.210625
RNAseq	Whole Blood	Pre-vaccination	gene2710 (GK)	-0.0155434	6.09131	-0.211216	0.833347	0.951652	-0.210411
RNAseq	Whole Blood	Pre-vaccination	gene7849 (PAX8)	-0.109984	0.13478	-0.211277	0.833471	0.951652	-0.210252
RNAseq	Whole Blood	Pre-vaccination	gene153364 (MBLAC2)	-0.013066	2.51805	-0.211021	0.833549	0.951652	-0.210152
RNAseq	Whole Blood	Pre-vaccination	gene8720 (MBTPS1)	-0.00764547	6.77503	-0.21082	0.833748	0.951652	-0.209897
RNAseq	Whole Blood	Pre-vaccination	gene640 (BLK)	-0.0345431	5.34358	-0.210691	0.833817	0.951652	-0.209809
RNAseq	Whole Blood	Pre-vaccination	gene2114 (ETS2)	0.0124199	6.75147	0.210664	0.83387	0.951652	0.209741
RNAseq	Whole Blood	Pre-vaccination	gene24146 (CLDN15)	0.0136329	4.7065	0.210481	0.833964	0.951652	0.20962
RNAseq	Whole Blood	Pre-vaccination	gene79969 (ATAT1)	0.0149743	1.99068	0.210172	0.834212	0.951652	0.209302
RNAseq	Whole Blood	Pre-vaccination	gene245812 (CNPY4)	-0.0095391	3.80588	-0.210133	0.834262	0.951652	-0.209239
RNAseq	Whole Blood	Pre-vaccination	gene375690 (WASH5P)	-0.0413823	1.49486	-0.20987	0.834485	0.951652	-0.208954
RNAseq	Whole Blood	Pre-vaccination	gene9584 (RBM39)	0.00695056	8.2496	0.209827	0.834508	0.951652	0.208923
RNAseq	Whole Blood	Pre-vaccination	gene9452 (ITM2A)	-0.0217691	5.19242	-0.209722	0.83456	0.951652	-0.208857
RNAseq	Whole Blood	Pre-vaccination	gene1118 (CHIT1)	0.0524214	0.778516	0.209633	0.834584	0.951652	0.208826
RNAseq	Whole Blood	Pre-vaccination	gene65996 (CENPBD1P1)	-0.00756235	5.20295	-0.209592	0.834647	0.951652	-0.208746
RNAseq	Whole Blood	Pre-vaccination	gene9208 (LRRFIP1)	-0.0080631	9.18799	-0.209335	0.834835	0.95175	-0.208504
RNAseq	Whole Blood	Pre-vaccination	gene3042 (HBM)	-0.0571783	5.31236	-0.209159	0.835052	0.951879	-0.208226
RNAseq	Whole Blood	Pre-vaccination	gene100131187 (TSTD1)	-0.0121014	4.4478	-0.208863	0.835201	0.95193	-0.208036
RNAseq	Whole Blood	Pre-vaccination	gene1662 (DDX10)	0.00919509	4.15108	0.208343	0.835598	0.952203	0.207528
RNAseq	Whole Blood	Pre-vaccination	gene144165 (PRICKLE1)	-0.0287563	2.38236	-0.208295	0.835647	0.952203	-0.207465
RNAseq	Whole Blood	Pre-vaccination	gene26030 (PLEKHG3)	-0.0123366	8.10004	-0.208026	0.835854	0.952232	-0.2072
RNAseq	Whole Blood	Pre-vaccination	gene100528018 (ARL2-SNX15)	-0.00748283	5.53332	-0.207767	0.836058	0.952232	-0.206938
RNAseq	Whole Blood	Pre-vaccination	gene100507006 (LOC100507006)	0.0265726	5.74377	0.207652	0.836146	0.952232	0.206826
RNAseq	Whole Blood	Pre-vaccination	gene8242 (KDM5C)	0.00432773	7.73275	0.207626	0.836186	0.952232	0.206775
RNAseq	Whole Blood	Pre-vaccination	gene55088 (CCDC186)	-0.00777638	5.79665	-0.207605	0.83629	0.952232	-0.206642
RNAseq	Whole Blood	Pre-vaccination	gene2275 (FHL3)	-0.0293622	5.64925	-0.207464	0.836293	0.952232	-0.206638
RNAseq	Whole Blood	Pre-vaccination	gene81856 (ZNF611)	0.01053	4.29772	0.207274	0.836475	0.952322	0.206404
RNAseq	Whole Blood	Pre-vaccination	gene84795 (PYROXD2)	-0.0161534	4.0455	-0.206967	0.836689	0.952353	-0.206131
RNAseq	Whole Blood	Pre-vaccination	gene101927550 (LOC101927550)	-0.0104798	3.38294	-0.206788	0.836863	0.952353	-0.205908
RNAseq	Whole Blood	Pre-vaccination	gene29969 (MDFIC)	0.0111391	5.60492	0.206524	0.837018	0.952353	0.205709
RNAseq	Whole Blood	Pre-vaccination	gene54920 (DUS2)	0.0130111	4.65343	0.206486	0.837073	0.952353	0.205639
RNAseq	Whole Blood	Pre-vaccination	gene7284 (TUFM)	-0.0134655	6.94193	-0.206456	0.837079	0.952353	-0.205631
RNAseq	Whole Blood	Pre-vaccination	gene57456 (KIAA1143)	0.00798444	5.38437	0.20615	0.837302	0.952353	0.205345
RNAseq	Whole Blood	Pre-vaccination	gene164118 (TTC24)	-0.0368679	2.82762	-0.206104	0.837375	0.952353	-0.205253
RNAseq	Whole Blood	Pre-vaccination	gene84910 (TMEM87B)	0.0116302	5.02416	0.206042	0.837408	0.952353	0.205209
RNAseq	Whole Blood	Pre-vaccination	gene4616 (GADD45B)	0.0136257	6.34055	0.205905	0.837505	0.952353	0.205086
RNAseq	Whole Blood	Pre-vaccination	gene9720 (CCDC144A)	-0.133417	-1.10822	-0.205953	0.837537	0.952353	-0.205045
RNAseq	Whole Blood	Pre-vaccination	gene9875 (URB1)	-0.0115836	5.16178	-0.205238	0.838042	0.95272	-0.204398
RNAseq	Whole Blood	Pre-vaccination	gene83940 (TATDN1)	-0.01346	3.06962	-0.205237	0.838066	0.95272	-0.204367
RNAseq	Whole Blood	Pre-vaccination	gene8737 (RIPK1)	0.00661718	6.46433	0.204919	0.838321	0.952891	0.204042
RNAseq	Whole Blood	Pre-vaccination	gene50512 (PODXL2)	0.0312542	1.39314	0.204579	0.838535	0.953017	0.203767
RNAseq	Whole Blood	Pre-vaccination	gene80231 (CXorf21)	0.0111733	5.31942	0.204335	0.838692	0.953078	0.203567
RNAseq	Whole Blood	Pre-vaccination	gene3382 (ICA1)	-0.0160316	1.79033	-0.204144	0.838874	0.953098	-0.203334
RNAseq	Whole Blood	Pre-vaccination	gene3960 (LGALS4)	-0.0431163	0.380688	-0.204019	0.838917	0.953098	-0.20328
RNAseq	Whole Blood	Pre-vaccination	gene51765 (STK26)	-0.0088453	5.64374	-0.203472	0.839421	0.953395	-0.202634
RNAseq	Whole Blood	Pre-vaccination	gene6320 (CLEC11A)	0.0340571	2.10535	0.203424	0.839429	0.953395	0.202624
RNAseq	Whole Blood	Pre-vaccination	gene55848 (PLGRKT)	-0.0157766	2.82499	-0.20335	0.839489	0.953395	-0.202548
RNAseq	Whole Blood	Pre-vaccination	gene9841 (ZBTB24)	0.00670531	4.8485	0.202942	0.839891	0.953734	0.202033
RNAseq	Whole Blood	Pre-vaccination	gene92154 (MTSS2)	-0.0265516	1.90883	-0.202361	0.840261	0.953919	-0.20156
RNAseq	Whole Blood	Pre-vaccination	gene5792 (PTPRF)	0.0341263	1.72515	0.202789	0.840261	0.953919	0.20156
RNAseq	Whole Blood	Pre-vaccination	gene8028 (MLLT10)	-0.0077609	5.3182	-0.202087	0.840622	0.954211	-0.201098
RNAseq	Whole Blood	Pre-vaccination	gene51614 (ERGIC3)	-0.00669407	6.56754	-0.201284	0.841207	0.954615	-0.20035
RNAseq	Whole Blood	Pre-vaccination	gene216 (ALDH1A1)	0.0273941	5.0077	0.201105	0.841261	0.954615	0.20028
RNAseq	Whole Blood	Pre-vaccination	gene9486 (CHST10)	0.0173452	1.92418	0.201138	0.841289	0.954615	0.200245
RNAseq	Whole Blood	Pre-vaccination	gene3248 (HPGD)	-0.0304386	2.04447	-0.200742	0.841529	0.95477	-0.199938
RNAseq	Whole Blood	Pre-vaccination	gene28567 (TRBV20-1)	-0.0279656	2.60884	-0.200349	0.841881	0.954786	-0.199488
RNAseq	Whole Blood	Pre-vaccination	gene286006 (LSMEM1)	0.0190254	3.2313	0.200274	0.841897	0.954786	0.199468
RNAseq	Whole Blood	Pre-vaccination	gene257364 (SNX33)	0.0154479	3.18398	0.200286	0.841914	0.954786	0.199446
RNAseq	Whole Blood	Pre-vaccination	gene79683 (ZDHHC14)	0.0177677	2.79643	0.199954	0.842131	0.954786	0.199168
RNAseq	Whole Blood	Pre-vaccination	gene26511 (CHIC2)	-0.00814373	4.77422	-0.19973	0.842373	0.954786	-0.19886
RNAseq	Whole Blood	Pre-vaccination	gene124602 (KIF19)	-0.0605759	1.16643	-0.199526	0.842506	0.954786	-0.198689
RNAseq	Whole Blood	Pre-vaccination	gene55008 (HERC6)	-0.022974	4.43355	-0.199438	0.842523	0.954786	-0.198667
RNAseq	Whole Blood	Pre-vaccination	gene80254 (CEP63)	-0.0100937	6.70721	-0.199292	0.84266	0.954786	-0.198492
RNAseq	Whole Blood	Pre-vaccination	gene55715 (DOK4)	0.0284366	2.28877	0.199144	0.842777	0.954786	0.198343
RNAseq	Whole Blood	Pre-vaccination	gene728661 (SLC35E2B)	-0.0221226	7.1127	-0.198979	0.842897	0.954786	-0.198189
RNAseq	Whole Blood	Pre-vaccination	gene80833 (APOL3)	0.0123209	6.82564	0.198937	0.842932	0.954786	0.198144
RNAseq	Whole Blood	Pre-vaccination	gene645432 (ARRDC5)	0.0139528	4.42797	0.198818	0.843033	0.954786	0.198016
RNAseq	Whole Blood	Pre-vaccination	gene57587 (CFAP97)	-0.0110024	4.49755	-0.198848	0.843096	0.954786	-0.197935
RNAseq	Whole Blood	Pre-vaccination	gene5087 (PBX1)	-0.0253641	3.61215	-0.19866	0.843218	0.954786	-0.197778
RNAseq	Whole Blood	Pre-vaccination	gene58504 (ARHGAP22)	-0.0351233	1.61318	-0.198385	0.843362	0.954786	-0.197595
RNAseq	Whole Blood	Pre-vaccination	gene3949 (LDLR)	-0.0235917	4.68349	-0.198414	0.843366	0.954786	-0.197589
RNAseq	Whole Blood	Pre-vaccination	gene102724316 (SVIL-AS1)	0.0144884	3.35861	0.198286	0.843443	0.954786	0.197491
RNAseq	Whole Blood	Pre-vaccination	gene57620 (STIM2)	-0.00636663	5.65319	-0.198106	0.843646	0.954786	-0.197232
RNAseq	Whole Blood	Pre-vaccination	gene10873 (ME3)	0.0348379	0.73751	0.197846	0.843816	0.954786	0.197015
RNAseq	Whole Blood	Pre-vaccination	gene219699 (UNC5B)	0.080826	-0.184421	0.197689	0.843943	0.954786	0.196853
RNAseq	Whole Blood	Pre-vaccination	gene973 (CD79A)	0.0335752	6.96485	0.197455	0.844102	0.954786	0.196649
RNAseq	Whole Blood	Pre-vaccination	gene153020 (RASGEF1B)	0.0146996	2.922	0.197351	0.844123	0.954786	0.196622
RNAseq	Whole Blood	Pre-vaccination	gene84002 (B3GNT5)	0.0175929	3.50524	0.197347	0.84422	0.954786	0.196499
RNAseq	Whole Blood	Pre-vaccination	gene25821 (MTO1)	0.00871987	4.85356	0.197284	0.844233	0.954786	0.196483
RNAseq	Whole Blood	Pre-vaccination	gene222389 (BEND7)	0.0409063	1.36561	0.197216	0.84428	0.954786	0.196422
RNAseq	Whole Blood	Pre-vaccination	gene103752589 (TMEM92-AS1)	-0.0452763	-0.209132	-0.197353	0.844321	0.954786	-0.19637
RNAseq	Whole Blood	Pre-vaccination	gene284459 (ZNF875)	-0.013141	4.79115	-0.197172	0.844343	0.954786	-0.196341
RNAseq	Whole Blood	Pre-vaccination	gene57128 (LYRM4)	-0.0157914	3.53404	-0.196725	0.844677	0.955046	-0.195915
RNAseq	Whole Blood	Pre-vaccination	gene57161 (PELI2)	0.0072826	6.09773	0.196544	0.844868	0.95508	0.195671
RNAseq	Whole Blood	Pre-vaccination	gene10800 (CYSLTR1)	-0.0136314	4.46851	-0.196376	0.844915	0.95508	-0.195611
RNAseq	Whole Blood	Pre-vaccination	gene7011 (TEP1)	-0.00964189	7.28971	-0.196074	0.845157	0.955237	-0.195302
RNAseq	Whole Blood	Pre-vaccination	gene29968 (PSAT1)	-0.0242488	1.72246	-0.195811	0.84538	0.955358	-0.195017
RNAseq	Whole Blood	Pre-vaccination	gene5547 (PRCP)	-0.00873335	6.68258	-0.195666	0.845472	0.955358	-0.194899
RNAseq	Whole Blood	Pre-vaccination	gene3133 (HLA-E)	0.00762008	10.6637	0.195383	0.845701	0.955368	0.194607
RNAseq	Whole Blood	Pre-vaccination	gene10625 (IVNS1ABP)	-0.010268	7.70086	-0.195184	0.845854	0.955368	-0.194411
RNAseq	Whole Blood	Pre-vaccination	gene684 (BST2)	-0.0156162	6.47126	-0.195158	0.845905	0.955368	-0.194346
RNAseq	Whole Blood	Pre-vaccination	gene253461 (ZBTB38)	-0.0143526	6.255	-0.195049	0.845977	0.955368	-0.194254
RNAseq	Whole Blood	Pre-vaccination	gene9605 (VPS9D1)	0.0153212	5.93298	0.195032	0.845999	0.955368	0.194226
RNAseq	Whole Blood	Pre-vaccination	gene645700 (ZNF890P)	-0.0869352	0.390351	-0.194823	0.846161	0.955433	-0.194019
RNAseq	Whole Blood	Pre-vaccination	gene285596 (FAM153A)	-0.0505181	2.00738	-0.19465	0.846314	0.955489	-0.193823
RNAseq	Whole Blood	Pre-vaccination	gene284367 (SIGLEC17P)	0.03773	3.38348	0.194176	0.846644	0.955695	0.193402
RNAseq	Whole Blood	Pre-vaccination	gene114991 (ZNF618)	0.0197933	2.84607	0.194118	0.846704	0.955695	0.193325
RNAseq	Whole Blood	Pre-vaccination	gene4705 (NDUFA10)	0.00837619	5.71057	0.193649	0.847061	0.95587	0.19287
RNAseq	Whole Blood	Pre-vaccination	gene2241 (FER)	-0.0174231	1.19851	-0.193757	0.847067	0.95587	-0.192862
RNAseq	Whole Blood	Pre-vaccination	gene7248 (TSC1)	-0.0074438	6.13176	-0.193358	0.847331	0.956051	-0.192524
RNAseq	Whole Blood	Pre-vaccination	gene9989 (PPP4R1)	0.0108725	7.19162	0.192816	0.847721	0.956229	0.192027
RNAseq	Whole Blood	Pre-vaccination	gene55739 (NAXD)	0.0085704	4.80949	0.19285	0.847749	0.956229	0.191991
RNAseq	Whole Blood	Pre-vaccination	gene51291 (GMIP)	-0.00550266	9.00753	-0.192624	0.847868	0.956229	-0.19184
RNAseq	Whole Blood	Pre-vaccination	gene11107 (PRDM5)	-0.0429342	1.86205	-0.192399	0.848059	0.956229	-0.191596
RNAseq	Whole Blood	Pre-vaccination	gene26190 (FBXW2)	0.00543857	6.8764	0.19238	0.848088	0.956229	0.191559
RNAseq	Whole Blood	Pre-vaccination	gene130162 (CLHC1)	0.032156	1.70689	0.192257	0.848112	0.956229	0.191528
RNAseq	Whole Blood	Pre-vaccination	gene56344 (CABP5)	0.0457589	2.35629	0.192082	0.848324	0.956351	0.191258
RNAseq	Whole Blood	Pre-vaccination	gene90799 (CEP95)	0.0087271	5.0658	0.191774	0.848572	0.95637	0.19094
RNAseq	Whole Blood	Pre-vaccination	gene6776 (STAT5A)	0.00609227	7.91235	0.19149	0.848741	0.95637	0.190725
RNAseq	Whole Blood	Pre-vaccination	gene6421 (SFPQ)	0.00532571	8.05512	0.191397	0.848769	0.95637	0.19069
RNAseq	Whole Blood	Pre-vaccination	gene4846 (NOS3)	0.0247794	2.15652	0.191404	0.848841	0.95637	0.190598
RNAseq	Whole Blood	Pre-vaccination	gene3646 (EIF3E)	-0.00987016	7.8879	-0.191369	0.84886	0.95637	-0.190573
RNAseq	Whole Blood	Pre-vaccination	gene9516 (LITAF)	0.0111446	10.1973	0.191175	0.848983	0.956392	0.190416
RNAseq	Whole Blood	Pre-vaccination	gene26502 (NARF)	0.00965932	6.57849	0.190615	0.849407	0.956751	0.189876
RNAseq	Whole Blood	Pre-vaccination	gene79979 (TRMT2B)	-0.00782236	5.00814	-0.190305	0.849665	0.956926	-0.189546
RNAseq	Whole Blood	Pre-vaccination	gene1513 (CTSK)	-0.020935	2.83234	-0.189932	0.84996	0.95705	-0.18917
RNAseq	Whole Blood	Pre-vaccination	gene155038 (GIMAP8)	0.0138986	7.58911	0.189782	0.850085	0.95705	0.18901
RNAseq	Whole Blood	Pre-vaccination	gene203 (AK1)	0.023796	4.91596	0.189824	0.850087	0.95705	0.189007
RNAseq	Whole Blood	Pre-vaccination	gene3556 (IL1RAP)	0.01901	5.96848	0.189438	0.850345	0.957223	0.188678
RNAseq	Whole Blood	Pre-vaccination	gene23526 (ARHGAP45)	0.00748246	10.2604	0.189119	0.850583	0.95733	0.188375
RNAseq	Whole Blood	Pre-vaccination	gene54962 (TIPIN)	0.017719	1.19225	0.189135	0.850648	0.95733	0.188292
RNAseq	Whole Blood	Pre-vaccination	gene649446 (DLGAP1-AS1)	0.0155295	3.00211	0.188643	0.850967	0.95754	0.187885
RNAseq	Whole Blood	Pre-vaccination	gene9107 (MTMR6)	-0.00752991	5.37901	-0.188565	0.851042	0.95754	-0.187789
RNAseq	Whole Blood	Pre-vaccination	gene84876 (ORAI1)	-0.0108561	6.33514	-0.188387	0.851169	0.957565	-0.187627
RNAseq	Whole Blood	Pre-vaccination	gene9905 (SGSM2)	-0.00877496	6.6005	-0.187854	0.851661	0.957644	-0.187
RNAseq	Whole Blood	Pre-vaccination	gene5806 (PTX3)	-0.0281583	1.26449	-0.187817	0.851674	0.957644	-0.186983
RNAseq	Whole Blood	Pre-vaccination	gene161424 (NOP9)	0.0066233	5.91554	0.187711	0.851699	0.957644	0.186951
RNAseq	Whole Blood	Pre-vaccination	gene3934 (LCN2)	0.0573509	3.9177	0.187687	0.851719	0.957644	0.186926
RNAseq	Whole Blood	Pre-vaccination	gene388558 (ZNF808)	0.0117127	3.72658	0.187653	0.851804	0.957644	0.186817
RNAseq	Whole Blood	Pre-vaccination	gene7311 (UBA52)	-0.0176623	10.4508	-0.187515	0.851863	0.957644	-0.186742
RNAseq	Whole Blood	Pre-vaccination	gene100996567 (ANTXRLP1)	-0.0287544	1.9947	-0.186888	0.852345	0.957878	-0.186127
RNAseq	Whole Blood	Pre-vaccination	gene51447 (IP6K2)	0.00657782	5.97251	0.186704	0.852504	0.957878	0.185925
RNAseq	Whole Blood	Pre-vaccination	gene339390 (CLEC4G)	-0.0430517	0.244587	-0.186669	0.852539	0.957878	-0.185879
RNAseq	Whole Blood	Pre-vaccination	gene25801 (GCA)	-0.010716	8.06481	-0.186606	0.852573	0.957878	-0.185836
RNAseq	Whole Blood	Pre-vaccination	gene8531 (YBX3)	-0.037762	9.32151	-0.186525	0.852697	0.957878	-0.185679
RNAseq	Whole Blood	Pre-vaccination	gene84632 (AFAP1L2)	-0.0189176	2.26602	-0.186327	0.85274	0.957878	-0.185624
RNAseq	Whole Blood	Pre-vaccination	gene55022 (PID1)	0.0272157	4.68876	0.186	0.853027	0.957878	0.185258
RNAseq	Whole Blood	Pre-vaccination	gene3092 (HIP1)	0.0382188	6.86357	0.185862	0.853133	0.957878	0.185122
RNAseq	Whole Blood	Pre-vaccination	gene11274 (USP18)	-0.040648	1.77187	-0.185779	0.853174	0.957878	-0.18507
RNAseq	Whole Blood	Pre-vaccination	gene55350 (VNN3)	-0.0205544	5.69358	-0.185685	0.853277	0.957878	-0.184939
RNAseq	Whole Blood	Pre-vaccination	gene100130418 (CECR7)	-0.0533872	-0.0364087	-0.185641	0.853329	0.957878	-0.184873
RNAseq	Whole Blood	Pre-vaccination	gene2532 (ACKR1)	0.0461259	0.195599	0.185812	0.853362	0.957878	0.18483
RNAseq	Whole Blood	Pre-vaccination	gene54843 (SYTL2)	-0.0283998	4.92025	-0.185312	0.853564	0.957878	-0.184573
RNAseq	Whole Blood	Pre-vaccination	gene5663 (PSEN1)	0.00578585	7.47937	0.185354	0.853586	0.957878	0.184545
RNAseq	Whole Blood	Pre-vaccination	gene51 (ACOX1)	-0.012815	7.20065	-0.185007	0.853796	0.957878	-0.184278
RNAseq	Whole Blood	Pre-vaccination	gene64397 (ZNF106)	-0.00780392	7.97494	-0.185069	0.8538	0.957878	-0.184272
RNAseq	Whole Blood	Pre-vaccination	gene23780 (APOL2)	0.0151318	7.21924	0.184945	0.85384	0.957878	0.184221
RNAseq	Whole Blood	Pre-vaccination	gene55303 (GIMAP4)	-0.00933504	8.70302	-0.184664	0.85408	0.957916	-0.183915
RNAseq	Whole Blood	Pre-vaccination	gene11198 (SUPT16H)	0.00386607	7.19732	0.184615	0.854138	0.957916	0.183841
RNAseq	Whole Blood	Pre-vaccination	gene940 (CD28)	0.0159365	6.22903	0.184422	0.854261	0.957916	0.183685
RNAseq	Whole Blood	Pre-vaccination	gene26354 (GNL3)	0.00797721	5.51872	0.184432	0.85429	0.957916	0.183648
RNAseq	Whole Blood	Pre-vaccination	gene285331 (CCDC66)	-0.012811	4.44565	-0.184186	0.854467	0.957923	-0.183422
RNAseq	Whole Blood	Pre-vaccination	gene57506 (MAVS)	0.00653011	7.76264	0.184056	0.854543	0.957923	0.183325
RNAseq	Whole Blood	Pre-vaccination	gene54916 (TMEM260)	0.008377	4.58167	0.183755	0.854793	0.957923	0.183007
RNAseq	Whole Blood	Pre-vaccination	gene5423 (POLB)	-0.0114715	4.77338	-0.183524	0.854959	0.957923	-0.182795
RNAseq	Whole Blood	Pre-vaccination	gene101928143 (LOC101928143)	0.0124623	4.49176	0.183433	0.855014	0.957923	0.182725
RNAseq	Whole Blood	Pre-vaccination	gene11332 (ACOT7)	0.0163766	2.78654	0.183276	0.855151	0.957923	0.18255
RNAseq	Whole Blood	Pre-vaccination	gene25938 (HEATR5A)	0.0106438	4.9328	0.183041	0.855367	0.957923	0.182275
RNAseq	Whole Blood	Pre-vaccination	gene150000 (ABCC13)	0.0576868	1.75744	0.182981	0.855455	0.957923	0.182163
RNAseq	Whole Blood	Pre-vaccination	gene112616 (CMTM7)	0.00853904	5.7194	0.182883	0.855485	0.957923	0.182124
RNAseq	Whole Blood	Pre-vaccination	gene6897 (TARS1)	0.00816633	5.6506	0.18285	0.855517	0.957923	0.182084
RNAseq	Whole Blood	Pre-vaccination	gene5754 (PTK7)	0.0250615	1.99785	0.182584	0.855702	0.957923	0.181849
RNAseq	Whole Blood	Pre-vaccination	gene5588 (PRKCQ)	-0.00644581	5.79368	-0.182549	0.855773	0.957923	-0.181758
RNAseq	Whole Blood	Pre-vaccination	gene57458 (TMCC3)	0.011725	6.57754	0.182413	0.855824	0.957923	0.181693
RNAseq	Whole Blood	Pre-vaccination	gene10531 (PITRM1)	-0.00994644	5.80637	-0.182288	0.855937	0.957923	-0.181548
RNAseq	Whole Blood	Pre-vaccination	gene80331 (DNAJC5)	0.0046742	7.9699	0.182301	0.855975	0.957923	0.1815
RNAseq	Whole Blood	Pre-vaccination	gene1232 (CCR3)	-0.037996	5.51714	-0.182025	0.856141	0.957923	-0.181289
RNAseq	Whole Blood	Pre-vaccination	gene5128 (CDK17)	-0.00696545	5.36698	-0.181968	0.856214	0.957923	-0.181196
RNAseq	Whole Blood	Pre-vaccination	gene22950 (SLC4A1AP)	0.00695674	5.39054	0.181945	0.856227	0.957923	0.181179
RNAseq	Whole Blood	Pre-vaccination	gene255488 (RNF144B)	-0.0137935	6.3863	-0.181785	0.856338	0.957923	-0.181037
RNAseq	Whole Blood	Pre-vaccination	gene51160 (VPS28)	-0.0104209	6.85201	-0.181577	0.856479	0.957923	-0.180858
RNAseq	Whole Blood	Pre-vaccination	gene79661 (NEIL1)	-0.0234813	3.16525	-0.181541	0.856492	0.957923	-0.180842
RNAseq	Whole Blood	Pre-vaccination	gene10507 (SEMA4D)	0.00557942	9.42243	0.18147	0.856585	0.957923	0.180723
RNAseq	Whole Blood	Pre-vaccination	gene96610 (BMS1P20)	0.027755	4.93111	0.181154	0.856786	0.958031	0.180467
RNAseq	Whole Blood	Pre-vaccination	gene101928370 (LOC101928370)	-0.023079	1.44549	-0.180377	0.8574	0.95847	-0.179685
RNAseq	Whole Blood	Pre-vaccination	gene53827 (FXYD5)	0.00704421	8.5263	0.180263	0.857529	0.95847	0.17952
RNAseq	Whole Blood	Pre-vaccination	gene445372 (TRIM6-TRIM34)	0.00863842	4.71951	0.180172	0.857564	0.95847	0.179475
RNAseq	Whole Blood	Pre-vaccination	gene10561 (IFI44)	-0.0483728	5.08764	-0.180033	0.857681	0.95847	-0.179327
RNAseq	Whole Blood	Pre-vaccination	gene51427 (ZNF107)	0.026616	5.65933	0.179617	0.85801	0.95847	0.178907
RNAseq	Whole Blood	Pre-vaccination	gene80146 (UXS1)	0.00778376	5.54308	0.179594	0.858025	0.95847	0.178888
RNAseq	Whole Blood	Pre-vaccination	gene50515 (CHST11)	0.00674732	7.92551	0.179483	0.858126	0.95847	0.178761
RNAseq	Whole Blood	Pre-vaccination	gene51279 (C1RL)	0.00910131	6.80137	0.17927	0.858271	0.95847	0.178576
RNAseq	Whole Blood	Pre-vaccination	gene158160 (HSD17B7P2)	-0.0222488	2.05287	-0.17918	0.85842	0.95847	-0.178386
RNAseq	Whole Blood	Pre-vaccination	gene2210 (FCGR1B)	0.0337537	3.63047	0.17886	0.858597	0.95847	0.178161
RNAseq	Whole Blood	Pre-vaccination	gene114884 (OSBPL10)	-0.0349809	3.41104	-0.178706	0.858743	0.95847	-0.177974
RNAseq	Whole Blood	Pre-vaccination	gene7571 (ZNF23)	-0.0148742	3.72348	-0.17868	0.858799	0.95847	-0.177904
RNAseq	Whole Blood	Pre-vaccination	gene148479 (PHF13)	0.00869087	4.25578	0.178559	0.85882	0.95847	0.177877
RNAseq	Whole Blood	Pre-vaccination	gene1639 (DCTN1)	-0.00434946	7.5626	-0.178197	0.859163	0.95847	-0.177439
RNAseq	Whole Blood	Pre-vaccination	gene545 (ATR)	0.00720858	5.24879	0.178188	0.85922	0.95847	0.177367
RNAseq	Whole Blood	Pre-vaccination	gene439 (GET3)	0.0061102	5.62904	0.178001	0.859276	0.95847	0.177296
RNAseq	Whole Blood	Pre-vaccination	gene138311 (DIPK1B)	0.0338612	1.8416	0.178016	0.859283	0.95847	0.177287
RNAseq	Whole Blood	Pre-vaccination	gene91181 (NUP210L)	0.107498	-2.11896	0.177791	0.859379	0.95847	0.177165
RNAseq	Whole Blood	Pre-vaccination	gene3300 (DNAJB2)	-0.0149481	6.82414	-0.177851	0.859416	0.95847	-0.177117
RNAseq	Whole Blood	Pre-vaccination	gene6647 (SOD1)	0.00579127	6.32188	0.177829	0.85945	0.95847	0.177075
RNAseq	Whole Blood	Pre-vaccination	gene57335 (ZNF286A)	-0.0111041	3.10848	-0.177582	0.859656	0.95847	-0.176813
RNAseq	Whole Blood	Pre-vaccination	gene50809 (HP1BP3)	-0.00504104	7.56141	-0.177474	0.859744	0.95847	-0.1767
RNAseq	Whole Blood	Pre-vaccination	gene3676 (ITGA4)	0.0120475	8.09123	0.17739	0.859755	0.95847	0.176685
RNAseq	Whole Blood	Pre-vaccination	gene143689 (PIWIL4)	-0.019346	1.90489	-0.177311	0.859826	0.95847	-0.176595
RNAseq	Whole Blood	Pre-vaccination	gene23160 (WDR43)	-0.00526696	5.14399	-0.177345	0.859907	0.95847	-0.176493
RNAseq	Whole Blood	Pre-vaccination	gene26034 (IPCEF1)	-0.00815767	6.61038	-0.177026	0.860069	0.95847	-0.176286
RNAseq	Whole Blood	Pre-vaccination	gene221692 (PHACTR1)	-0.0213414	4.0985	-0.176955	0.86007	0.95847	-0.176284
RNAseq	Whole Blood	Pre-vaccination	gene58528 (RRAGD)	-0.00928508	4.7341	-0.177022	0.860093	0.95847	-0.176256
RNAseq	Whole Blood	Pre-vaccination	gene2205 (FCER1A)	0.0247082	5.40838	0.176749	0.860265	0.958546	0.176036
RNAseq	Whole Blood	Pre-vaccination	gene10809 (STARD10)	0.0142312	4.48304	0.176232	0.860662	0.958872	0.175531
RNAseq	Whole Blood	Pre-vaccination	gene64853 (AIDA)	-0.0104082	4.92869	-0.176277	0.860862	0.958949	-0.175278
RNAseq	Whole Blood	Pre-vaccination	gene3681 (ITGAD)	0.0347853	2.30734	0.175838	0.860957	0.958949	0.175156
RNAseq	Whole Blood	Pre-vaccination	gene56648 (EIF5A2)	0.0172429	1.94803	0.175786	0.861044	0.958949	0.175045
RNAseq	Whole Blood	Pre-vaccination	gene7779 (SLC30A1)	0.012725	3.65554	0.175317	0.861431	0.959264	0.174553
RNAseq	Whole Blood	Pre-vaccination	gene65095 (KRI1)	0.00625432	6.42031	0.174854	0.861734	0.959389	0.174167
RNAseq	Whole Blood	Pre-vaccination	gene84455 (EFCAB7)	-0.00998308	1.61717	-0.174454	0.861752	0.959389	-0.174145
RNAseq	Whole Blood	Pre-vaccination	gene96597 (TBC1D27P)	0.0450996	1.55354	0.174691	0.861899	0.959416	0.173958
RNAseq	Whole Blood	Pre-vaccination	gene149478 (BTBD19)	0.0195569	2.01123	0.174518	0.861984	0.959416	0.173849
RNAseq	Whole Blood	Pre-vaccination	gene9111 (NMI)	-0.0141842	6.60603	-0.173768	0.862596	0.959981	-0.17307
RNAseq	Whole Blood	Pre-vaccination	gene5730 (PTGDS)	0.0400345	4.65205	0.173456	0.862836	0.960132	0.172765
RNAseq	Whole Blood	Pre-vaccination	gene57597 (BAHCC1)	0.0171276	3.45276	0.17295	0.863238	0.960386	0.172253
RNAseq	Whole Blood	Pre-vaccination	gene101929796 (NOTCH2NLR)	-0.0532881	2.92013	-0.172999	0.863273	0.960386	-0.17221
RNAseq	Whole Blood	Pre-vaccination	gene57820 (CCNB1IP1)	-0.00914604	3.70663	-0.172195	0.863826	0.960661	-0.171505
RNAseq	Whole Blood	Pre-vaccination	gene654364 (NME1-NME2)	0.00970347	6.69352	0.172086	0.863932	0.960661	0.171372
RNAseq	Whole Blood	Pre-vaccination	gene55139 (ANKZF1)	0.00751895	6.52357	0.172104	0.863955	0.960661	0.171341
RNAseq	Whole Blood	Pre-vaccination	gene6689 (SPIB)	-0.0195325	5.11091	-0.171929	0.864026	0.960661	-0.171252
RNAseq	Whole Blood	Pre-vaccination	gene5753 (PTK6)	-0.0242356	0.819716	-0.171859	0.864052	0.960661	-0.171219
RNAseq	Whole Blood	Pre-vaccination	gene580 (BARD1)	-0.0139749	2.1729	-0.171562	0.864317	0.960661	-0.170882
RNAseq	Whole Blood	Pre-vaccination	gene8819 (SAP30)	0.0171194	3.00177	0.171582	0.864345	0.960661	0.170845
RNAseq	Whole Blood	Pre-vaccination	gene25824 (PRDX5)	-0.0188504	7.314	-0.17153	0.864355	0.960661	-0.170833
RNAseq	Whole Blood	Pre-vaccination	gene3329 (HSPD1)	0.00628684	6.70142	0.171095	0.864679	0.960883	0.170421
RNAseq	Whole Blood	Pre-vaccination	gene128611 (ZNF831)	-0.00900706	6.03742	-0.17102	0.864763	0.960883	-0.170314
RNAseq	Whole Blood	Pre-vaccination	gene820 (CAMP)	0.0423093	3.23515	0.170703	0.864989	0.961018	0.170026
RNAseq	Whole Blood	Pre-vaccination	gene7757 (ZNF208)	-0.0355143	1.27877	-0.170292	0.865314	0.961114	-0.169614
RNAseq	Whole Blood	Pre-vaccination	gene28996 (HIPK2)	0.0118643	7.30406	0.170223	0.86537	0.961114	0.169542
RNAseq	Whole Blood	Pre-vaccination	gene349075 (ZNF713)	-0.0208186	0.990848	-0.170071	0.86549	0.961114	-0.16939
RNAseq	Whole Blood	Pre-vaccination	gene27232 (GNMT)	-0.00811613	4.77404	-0.169946	0.865602	0.961114	-0.169248
RNAseq	Whole Blood	Pre-vaccination	gene841 (CASP8)	0.00779485	7.7476	0.169893	0.865635	0.961114	0.169205
RNAseq	Whole Blood	Pre-vaccination	gene57232 (ZNF630)	-0.0179553	1.53207	-0.169658	0.865802	0.961114	-0.168994
RNAseq	Whole Blood	Pre-vaccination	gene55795 (PCID2)	0.0068405	5.00045	0.169574	0.865895	0.961114	0.168875
RNAseq	Whole Blood	Pre-vaccination	gene29988 (SLC2A8)	0.0148368	2.24002	0.169415	0.866004	0.961114	0.168737
RNAseq	Whole Blood	Pre-vaccination	gene57683 (ZDBF2)	-0.0143081	2.27559	-0.169439	0.866015	0.961114	-0.168723
RNAseq	Whole Blood	Pre-vaccination	gene197258 (FCSK)	0.00739541	4.73169	0.168924	0.866385	0.961303	0.168251
RNAseq	Whole Blood	Pre-vaccination	gene54475 (NLE1)	0.0111258	3.24161	0.168913	0.866394	0.961303	0.168241
RNAseq	Whole Blood	Pre-vaccination	gene3604 (TNFRSF9)	0.0211071	3.41702	0.168733	0.866525	0.961332	0.168074
RNAseq	Whole Blood	Pre-vaccination	gene51599 (LSR)	0.0140505	4.59383	0.168317	0.86685	0.961577	0.167661
RNAseq	Whole Blood	Pre-vaccination	gene3148 (HMGB2)	-0.00824121	7.38966	-0.167624	0.867377	0.962046	-0.166991
RNAseq	Whole Blood	Pre-vaccination	gene23636 (NUP62)	-0.0067866	6.83863	-0.167336	0.867612	0.962142	-0.166693
RNAseq	Whole Blood	Pre-vaccination	gene11201 (POLI)	-0.0166596	3.84327	-0.167243	0.867747	0.962142	-0.166521
RNAseq	Whole Blood	Pre-vaccination	gene23039 (XPO7)	-0.0058512	6.67131	-0.167137	0.867778	0.962142	-0.166482
RNAseq	Whole Blood	Pre-vaccination	gene57622 (LRFN1)	-0.010488	5.46966	-0.166166	0.868559	0.962833	-0.165489
RNAseq	Whole Blood	Pre-vaccination	gene5976 (UPF1)	0.00397827	8.40826	0.166026	0.868676	0.962833	0.16534
RNAseq	Whole Blood	Pre-vaccination	gene219285 (SAMD9L)	0.0218152	7.08517	0.165817	0.868813	0.962833	0.165167
RNAseq	Whole Blood	Pre-vaccination	gene8454 (CUL1)	0.00653608	6.06157	0.165745	0.868842	0.962833	0.16513
RNAseq	Whole Blood	Pre-vaccination	gene400713 (ZNF880)	0.0241159	2.84161	0.165674	0.868924	0.962833	0.165026
RNAseq	Whole Blood	Pre-vaccination	gene56927 (GPR108)	0.00488501	6.56965	0.16547	0.8691	0.962912	0.164802
RNAseq	Whole Blood	Pre-vaccination	gene80776 (B9D2)	0.00817378	3.61401	0.165162	0.869326	0.963047	0.164515
RNAseq	Whole Blood	Pre-vaccination	gene7503 (XIST)	-0.0472064	2.24419	-0.164571	0.869559	0.963142	-0.164218
RNAseq	Whole Blood	Pre-vaccination	gene1263 (PLK3)	0.0105737	5.0786	0.164712	0.869674	0.963142	0.164072
RNAseq	Whole Blood	Pre-vaccination	gene3653 (IPW)	-0.0176434	1.9142	-0.164677	0.869725	0.963142	-0.164007
RNAseq	Whole Blood	Pre-vaccination	gene100287177 (EML2-AS1)	-0.0374624	0.532876	-0.164478	0.869866	0.963182	-0.163829
RNAseq	Whole Blood	Pre-vaccination	gene55699 (IARS2)	-0.0054834	6.1389	-0.164348	0.869976	0.963188	-0.163689
RNAseq	Whole Blood	Pre-vaccination	gene55437 (STRADB)	-0.0417434	7.04603	-0.164187	0.870153	0.963268	-0.163464
RNAseq	Whole Blood	Pre-vaccination	gene2621 (GAS6)	-0.0244522	2.92563	-0.163917	0.870302	0.963306	-0.163275
RNAseq	Whole Blood	Pre-vaccination	gene339324 (ZNF260)	0.00863071	3.56931	0.163631	0.870601	0.963306	0.162895
RNAseq	Whole Blood	Pre-vaccination	gene80149 (ZC3H12A)	0.00691552	5.24372	0.163249	0.870822	0.963306	0.162615
RNAseq	Whole Blood	Pre-vaccination	gene2058 (EPRS1)	-0.00588772	6.68133	-0.163253	0.870833	0.963306	-0.1626
RNAseq	Whole Blood	Pre-vaccination	gene8724 (SNX3)	0.0109326	6.99757	0.163296	0.87089	0.963306	0.162528
RNAseq	Whole Blood	Pre-vaccination	gene353189 (SLCO4C1)	0.0170115	4.63273	0.163036	0.870981	0.963306	0.162413
RNAseq	Whole Blood	Pre-vaccination	gene9170 (LPAR2)	-0.0124759	7.51516	-0.163056	0.870982	0.963306	-0.162411
RNAseq	Whole Blood	Pre-vaccination	gene7019 (TFAM)	-0.00924765	4.96071	-0.162967	0.871068	0.963306	-0.162302
RNAseq	Whole Blood	Pre-vaccination	gene54502 (RBM47)	-0.00725772	7.29542	-0.162901	0.871129	0.963306	-0.162225
RNAseq	Whole Blood	Pre-vaccination	gene84153 (RNASEH2C)	0.00672241	4.9256	0.162618	0.871317	0.963399	0.161985
RNAseq	Whole Blood	Pre-vaccination	gene492311 (IGIP)	0.00843669	3.06686	0.162261	0.87156	0.963551	0.161677
RNAseq	Whole Blood	Pre-vaccination	gene100506258 (LOC100506258)	-0.0246695	1.2048	-0.161995	0.871805	0.963623	-0.161366
RNAseq	Whole Blood	Pre-vaccination	gene9938 (ARHGAP25)	-0.00533722	9.16993	-0.16171	0.872037	0.963623	-0.161072
RNAseq	Whole Blood	Pre-vaccination	gene80003 (PCNX2)	0.0107723	4.60303	0.161779	0.872057	0.963623	0.161046
RNAseq	Whole Blood	Pre-vaccination	gene128272 (ARHGEF19)	-0.0130128	3.05171	-0.161488	0.872218	0.963623	-0.160842
RNAseq	Whole Blood	Pre-vaccination	gene100506710 (EBLN3P)	0.00743074	6.30826	0.161523	0.872247	0.963623	0.160805
RNAseq	Whole Blood	Pre-vaccination	gene116151 (FAM210B)	0.0324044	7.97075	0.161515	0.872253	0.963623	0.160797
RNAseq	Whole Blood	Pre-vaccination	gene3566 (IL4R)	-0.0154423	8.09941	-0.161305	0.87236	0.963626	-0.160661
RNAseq	Whole Blood	Pre-vaccination	gene140876 (RIPOR3)	-0.0318395	1.34812	-0.16105	0.872534	0.963637	-0.16044
RNAseq	Whole Blood	Pre-vaccination	gene2313 (FLI1)	0.00350469	8.58379	0.160997	0.872646	0.963637	0.160299
RNAseq	Whole Blood	Pre-vaccination	gene10644 (IGF2BP2)	0.0264855	5.91873	0.160944	0.872714	0.963637	0.160213
RNAseq	Whole Blood	Pre-vaccination	gene60485 (SAV1)	-0.0109288	3.99964	-0.160758	0.872789	0.963637	-0.160117
RNAseq	Whole Blood	Pre-vaccination	gene60672 (MIIP)	-0.0078785	5.31852	-0.159911	0.873445	0.964175	-0.159284
RNAseq	Whole Blood	Pre-vaccination	gene5166 (PDK4)	0.0323156	4.85681	0.159934	0.873524	0.964175	0.159184
RNAseq	Whole Blood	Pre-vaccination	gene441108 (IRF1-AS1)	0.0144032	4.23422	0.159604	0.87368	0.964175	0.158986
RNAseq	Whole Blood	Pre-vaccination	gene27044 (SND1)	0.00739816	7.53823	0.159509	0.873764	0.964175	0.158879
RNAseq	Whole Blood	Pre-vaccination	gene23450 (SF3B3)	-0.0057512	7.29031	-0.159487	0.8738	0.964175	-0.158834
RNAseq	Whole Blood	Pre-vaccination	gene148252 (DIRAS1)	0.0288709	0.724504	0.158994	0.874199	0.964452	0.158327
RNAseq	Whole Blood	Pre-vaccination	gene817 (CAMK2D)	0.00905719	5.09258	0.158897	0.874261	0.964452	0.158249
RNAseq	Whole Blood	Pre-vaccination	gene5743 (PTGS2)	0.0131729	4.77674	0.158491	0.874611	0.964645	0.157804
RNAseq	Whole Blood	Pre-vaccination	gene27042 (UTP25)	-0.00934672	4.64327	-0.158431	0.874645	0.964645	-0.157761
RNAseq	Whole Blood	Pre-vaccination	gene85457 (CIPC)	0.0088746	4.27568	0.158201	0.874808	0.964709	0.157554
RNAseq	Whole Blood	Pre-vaccination	gene92703 (TMEM183A)	-0.00506458	5.65727	-0.158002	0.874979	0.964783	-0.157337
RNAseq	Whole Blood	Pre-vaccination	gene11017 (SNRNP27)	0.00621846	4.41359	0.157783	0.875144	0.964809	0.157128
RNAseq	Whole Blood	Pre-vaccination	gene80326 (WNT10A)	-0.0213319	1.87959	-0.157623	0.875213	0.964809	-0.157041
RNAseq	Whole Blood	Pre-vaccination	gene1879 (EBF1)	0.0249549	2.09669	0.157444	0.875375	0.964872	0.156835
RNAseq	Whole Blood	Pre-vaccination	gene128240 (NAXE)	-0.00609704	4.42642	-0.156972	0.875813	0.96524	-0.156279
RNAseq	Whole Blood	Pre-vaccination	gene284021 (MILR1)	0.0180813	4.32161	0.156631	0.876018	0.96535	0.156019
RNAseq	Whole Blood	Pre-vaccination	gene54795 (TRPM4)	0.0329145	1.30166	0.156315	0.876261	0.96543	0.155711
RNAseq	Whole Blood	Pre-vaccination	gene101928638 (LINC02692)	-0.0561965	1.91391	-0.156004	0.876563	0.96543	-0.155328
RNAseq	Whole Blood	Pre-vaccination	gene4607 (MYBPC3)	0.0167333	4.13321	0.155819	0.87665	0.96543	0.155218
RNAseq	Whole Blood	Pre-vaccination	gene84445 (LZTS2)	0.00778808	4.59337	0.155798	0.876698	0.96543	0.155156
RNAseq	Whole Blood	Pre-vaccination	gene112574 (SNX18)	-0.00756536	6.83261	-0.155615	0.876833	0.96543	-0.154985
RNAseq	Whole Blood	Pre-vaccination	gene5287 (PIK3C2B)	-0.013771	5.40503	-0.155571	0.876864	0.96543	-0.154945
RNAseq	Whole Blood	Pre-vaccination	gene2208 (FCER2)	-0.0283696	5.34509	-0.155522	0.876899	0.96543	-0.154901
RNAseq	Whole Blood	Pre-vaccination	gene7704 (ZBTB16)	-0.0225418	3.931	-0.155299	0.877099	0.96543	-0.154648
RNAseq	Whole Blood	Pre-vaccination	gene50649 (ARHGEF4)	0.0227051	1.00554	0.155017	0.877283	0.96543	0.154415
RNAseq	Whole Blood	Pre-vaccination	gene6556 (SLC11A1)	-0.0133184	9.13791	-0.154995	0.877305	0.96543	-0.154387
RNAseq	Whole Blood	Pre-vaccination	gene5698 (PSMB9)	-0.0122122	7.33124	-0.154944	0.877345	0.96543	-0.154336
RNAseq	Whole Blood	Pre-vaccination	gene27072 (VPS41)	0.00668405	5.98644	0.154906	0.877396	0.96543	0.154272
RNAseq	Whole Blood	Pre-vaccination	gene7277 (TUBA4A)	0.0078276	7.66985	0.154802	0.877454	0.96543	0.154197
RNAseq	Whole Blood	Pre-vaccination	gene23176 (SEPTIN8)	0.0128459	3.24563	0.154616	0.87762	0.965497	0.153987
RNAseq	Whole Blood	Pre-vaccination	gene353088 (ZNF429)	-0.0255963	3.88736	-0.154362	0.877808	0.965589	-0.153749
RNAseq	Whole Blood	Pre-vaccination	gene728642 (CDK11A)	0.0122953	6.4676	0.153979	0.878116	0.965788	0.153357
RNAseq	Whole Blood	Pre-vaccination	gene55716 (LMBR1L)	-0.00617784	5.81981	-0.153903	0.878205	0.965788	-0.153244
RNAseq	Whole Blood	Pre-vaccination	gene26135 (SERBP1)	0.00416531	7.86627	0.153655	0.878304	0.965788	0.15312
RNAseq	Whole Blood	Pre-vaccination	gene5079 (PAX5)	-0.0265569	6.11531	-0.153435	0.878539	0.965895	-0.152822
RNAseq	Whole Blood	Pre-vaccination	gene28449 (IGHV3-13)	-0.0498532	-0.372536	-0.153169	0.878702	0.965895	-0.152615
RNAseq	Whole Blood	Pre-vaccination	gene8906 (AP1G2)	-0.00574992	7.39897	-0.153184	0.878832	0.965895	-0.15245
RNAseq	Whole Blood	Pre-vaccination	gene54900 (LAX1)	-0.00891956	5.19415	-0.153037	0.8789	0.965895	-0.152364
RNAseq	Whole Blood	Pre-vaccination	gene57700 (FAM160B1)	-0.00754966	5.22024	-0.152743	0.879067	0.965895	-0.152152
RNAseq	Whole Blood	Pre-vaccination	gene442075 (EMC3-AS1)	-0.0116085	2.5382	-0.152785	0.879083	0.965895	-0.152131
RNAseq	Whole Blood	Pre-vaccination	gene527 (ATP6V0C)	-0.0121736	8.81224	-0.152714	0.879159	0.965895	-0.152035
RNAseq	Whole Blood	Pre-vaccination	gene121457 (IKBIP)	0.0147412	5.38702	0.152551	0.87924	0.965895	0.151932
RNAseq	Whole Blood	Pre-vaccination	gene26053 (AUTS2)	0.0213963	5.04863	0.151975	0.879686	0.966138	0.151368
RNAseq	Whole Blood	Pre-vaccination	gene100287102 (DDX11L1)	-0.0500988	0.361617	-0.152136	0.879727	0.966138	-0.151316
RNAseq	Whole Blood	Pre-vaccination	gene36 (ACADSB)	-0.00671694	4.6043	-0.15178	0.87988	0.966138	-0.151122
RNAseq	Whole Blood	Pre-vaccination	gene11027 (LILRA2)	-0.0111731	7.09988	-0.151745	0.879882	0.966138	-0.151119
RNAseq	Whole Blood	Pre-vaccination	gene1269 (CNR2)	-0.0169686	3.82232	-0.150762	0.880636	0.966852	-0.150163
RNAseq	Whole Blood	Pre-vaccination	gene55686 (MREG)	-0.0153111	1.47746	-0.150286	0.881019	0.967068	-0.149677
RNAseq	Whole Blood	Pre-vaccination	gene51231 (VRK3)	0.00665518	6.10003	0.150232	0.881068	0.967068	0.149616
RNAseq	Whole Blood	Pre-vaccination	gene7390 (UROS)	-0.00766775	4.32142	-0.150167	0.881149	0.967068	-0.149513
RNAseq	Whole Blood	Pre-vaccination	gene728411 (GUSBP1)	0.0141112	2.55377	0.149932	0.881344	0.967076	0.149266
RNAseq	Whole Blood	Pre-vaccination	gene4282 (MIF)	0.00728486	5.47631	0.14981	0.881366	0.967076	0.149238
RNAseq	Whole Blood	Pre-vaccination	gene253143 (PRR14L)	-0.00612646	6.81584	-0.149431	0.881696	0.967298	-0.14882
RNAseq	Whole Blood	Pre-vaccination	gene51116 (MRPS2)	0.00504113	4.47694	0.149338	0.881778	0.967298	0.148715
RNAseq	Whole Blood	Pre-vaccination	gene6584 (SLC22A5)	-0.0177578	2.77731	-0.149107	0.881958	0.967379	-0.148488
RNAseq	Whole Blood	Pre-vaccination	gene3958 (LGALS3)	-0.021516	6.88756	-0.148804	0.882216	0.967482	-0.14816
RNAseq	Whole Blood	Pre-vaccination	gene4061 (LY6E)	-0.0261116	5.80917	-0.148531	0.882377	0.967482	-0.147957
RNAseq	Whole Blood	Pre-vaccination	gene59339 (PLEKHA2)	-0.00486934	7.35794	-0.148523	0.882425	0.967482	-0.147895
RNAseq	Whole Blood	Pre-vaccination	gene23499 (MACF1)	0.00849387	9.02217	0.148333	0.882549	0.967482	0.147739
RNAseq	Whole Blood	Pre-vaccination	gene114823 (LENG8)	0.00913307	7.52834	0.148299	0.882607	0.967482	0.147666
RNAseq	Whole Blood	Pre-vaccination	gene3475 (IFRD1)	-0.00993721	6.17444	-0.148168	0.882681	0.967482	-0.147571
RNAseq	Whole Blood	Pre-vaccination	gene105221694 (BISPR)	0.0135899	4.25209	0.147752	0.882984	0.96765	0.147187
RNAseq	Whole Blood	Pre-vaccination	gene2628 (GATM)	-0.0290405	1.23238	-0.147713	0.883045	0.96765	-0.147111
RNAseq	Whole Blood	Pre-vaccination	gene1545 (CYP1B1)	0.0225271	5.9119	0.147377	0.883318	0.967772	0.146765
RNAseq	Whole Blood	Pre-vaccination	gene51144 (HSD17B12)	0.0139304	4.40329	0.147251	0.883393	0.967772	0.14667
RNAseq	Whole Blood	Pre-vaccination	gene64328 (XPO4)	0.00524821	4.83979	0.147202	0.883471	0.967772	0.14657
RNAseq	Whole Blood	Pre-vaccination	gene83891 (SNX25)	0.0117246	3.48554	0.146784	0.883778	0.96781	0.146181
RNAseq	Whole Blood	Pre-vaccination	gene101929215 (CTD-2201I18.1)	0.0195184	0.911327	0.146742	0.883781	0.96781	0.146178
RNAseq	Whole Blood	Pre-vaccination	gene7466 (WFS1)	-0.011734	2.21045	-0.146655	0.883862	0.96781	-0.146075
RNAseq	Whole Blood	Pre-vaccination	gene7700 (ZNF141)	0.00895584	2.80073	0.146588	0.883927	0.96781	0.145993
RNAseq	Whole Blood	Pre-vaccination	gene10612 (TRIM3)	-0.00837816	3.52254	-0.146027	0.884406	0.968125	-0.145386
RNAseq	Whole Blood	Pre-vaccination	gene101928344 (LOC101928344)	0.0140495	4.08553	0.146007	0.884425	0.968125	0.145362
RNAseq	Whole Blood	Pre-vaccination	gene5573 (PRKAR1A)	0.00548876	8.6029	0.145729	0.884609	0.968131	0.145129
RNAseq	Whole Blood	Pre-vaccination	gene83479 (DDX59)	-0.00691755	4.88722	-0.145673	0.884641	0.968131	-0.145089
RNAseq	Whole Blood	Pre-vaccination	gene100130581 (LINC00910)	-0.0119842	2.3223	-0.145125	0.885087	0.968427	-0.144524
RNAseq	Whole Blood	Pre-vaccination	gene4326 (MMP17)	0.0186497	3.72491	0.145091	0.885122	0.968427	0.144479
RNAseq	Whole Blood	Pre-vaccination	gene7572 (ZNF24)	0.00461875	6.63525	0.144841	0.885349	0.968556	0.144192
RNAseq	Whole Blood	Pre-vaccination	gene3497 (IGHE)	-0.0509798	-0.930957	-0.144605	0.885449	0.968556	-0.144065
RNAseq	Whole Blood	Pre-vaccination	gene442578 (STAG3L3)	0.0120346	3.48799	0.144464	0.885578	0.968581	0.143902
RNAseq	Whole Blood	Pre-vaccination	gene23092 (ARHGAP26)	-0.00577555	8.28022	-0.144208	0.885776	0.968673	-0.143651
RNAseq	Whole Blood	Pre-vaccination	gene51280 (GOLM1)	0.0257411	4.17672	0.144067	0.885898	0.968673	0.143497
RNAseq	Whole Blood	Pre-vaccination	gene54897 (CASZ1)	0.00793835	4.49463	0.143955	0.885978	0.968673	0.143395
RNAseq	Whole Blood	Pre-vaccination	gene90784 (NA)	0.0165839	3.51262	0.143766	0.886161	0.968759	0.143164
RNAseq	Whole Blood	Pre-vaccination	gene100132707 (PAXIP1-AS2)	0.0106127	3.52245	0.143273	0.886504	0.969018	0.142729
RNAseq	Whole Blood	Pre-vaccination	gene64771 (ILRUN)	-0.00406788	7.22618	-0.14271	0.886956	0.969397	-0.142157
RNAseq	Whole Blood	Pre-vaccination	gene246126 (TXLNGY)	0.0129051	-0.0847258	0.143014	0.887123	0.969465	0.141946
RNAseq	Whole Blood	Pre-vaccination	gene64682 (ANAPC1)	-0.00526137	4.76547	-0.142345	0.887336	0.969555	-0.141676
RNAseq	Whole Blood	Pre-vaccination	gene5266 (PI3)	-0.041631	5.42821	-0.142184	0.887416	0.969555	-0.141575
RNAseq	Whole Blood	Pre-vaccination	gene85028 (SNHG12)	-0.0091559	3.95062	-0.141962	0.887667	0.969601	-0.141256
RNAseq	Whole Blood	Pre-vaccination	gene64393 (ZMAT3)	0.00610446	4.98618	0.141879	0.887668	0.969601	0.141255
RNAseq	Whole Blood	Pre-vaccination	gene100132111 (C2CD4D-AS1)	0.021462	2.02068	0.141443	0.887958	0.969802	0.140888
RNAseq	Whole Blood	Pre-vaccination	gene10228 (STX6)	0.00499844	5.95715	0.141136	0.888213	0.969918	0.140565
RNAseq	Whole Blood	Pre-vaccination	gene375449 (MAST4)	-0.0124246	4.65736	-0.141033	0.888275	0.969918	-0.140487
RNAseq	Whole Blood	Pre-vaccination	gene3068 (HDGF)	-0.00966845	7.96081	-0.140081	0.889068	0.970558	-0.139483
RNAseq	Whole Blood	Pre-vaccination	gene25966 (C2CD2)	-0.0112719	3.21903	-0.140033	0.889072	0.970558	-0.139479
RNAseq	Whole Blood	Pre-vaccination	gene254427 (PROSER2)	0.0215252	1.93063	0.139941	0.889181	0.970562	0.139341
RNAseq	Whole Blood	Pre-vaccination	gene79711 (IPO4)	-0.00637926	5.04511	-0.139494	0.889497	0.970791	-0.138941
RNAseq	Whole Blood	Pre-vaccination	gene404550 (C16orf74)	-0.0129585	2.80798	-0.13906	0.889831	0.970937	-0.138518
RNAseq	Whole Blood	Pre-vaccination	gene55809 (TRERF1)	0.00603358	6.58318	0.139036	0.889874	0.970937	0.138464
RNAseq	Whole Blood	Pre-vaccination	gene5158 (PDE6B)	-0.00894586	2.76816	-0.13886	0.889996	0.970937	-0.138309
RNAseq	Whole Blood	Pre-vaccination	gene54476 (RNF216)	-0.00470807	7.03655	-0.13874	0.890156	0.970937	-0.138107
RNAseq	Whole Blood	Pre-vaccination	gene26517 (TIMM13)	0.00812661	4.6963	0.138237	0.890509	0.970937	0.13766
RNAseq	Whole Blood	Pre-vaccination	gene7163 (TPD52)	-0.0144512	3.80473	-0.138172	0.890516	0.970937	-0.137651
RNAseq	Whole Blood	Pre-vaccination	gene9572 (NR1D1)	0.0134708	4.38126	0.13813	0.890561	0.970937	0.137594
RNAseq	Whole Blood	Pre-vaccination	gene10006 (ABI1)	0.00259567	6.87933	0.138212	0.890563	0.970937	0.137592
RNAseq	Whole Blood	Pre-vaccination	gene3815 (KIT)	-0.0183267	2.24674	-0.138032	0.890686	0.970937	-0.137436
RNAseq	Whole Blood	Pre-vaccination	gene254042 (METAP1D)	-0.0145956	2.37893	-0.138036	0.890691	0.970937	-0.13743
RNAseq	Whole Blood	Pre-vaccination	gene5616 (PRKY)	0.00836145	2.56082	0.138603	0.89079	0.970937	0.137305
RNAseq	Whole Blood	Pre-vaccination	gene10801 (SEPTIN9)	0.00365279	9.84182	0.137658	0.890944	0.97099	0.13711
RNAseq	Whole Blood	Pre-vaccination	gene440515 (ZNF506)	-0.00805125	4.50645	-0.137136	0.891381	0.971351	-0.136557
RNAseq	Whole Blood	Pre-vaccination	gene1806 (DPYD)	0.00787797	6.96559	0.136769	0.891647	0.971526	0.136221
RNAseq	Whole Blood	Pre-vaccination	gene358 (AQP1)	-0.0318818	1.48695	-0.136708	0.891783	0.971556	-0.136048
RNAseq	Whole Blood	Pre-vaccination	gene94056 (SYAP1)	0.00684076	5.17763	0.136383	0.891935	0.971556	0.135856
RNAseq	Whole Blood	Pre-vaccination	gene5324 (PLAG1)	-0.0175352	2.0385	-0.136244	0.892045	0.971556	-0.135717
RNAseq	Whole Blood	Pre-vaccination	gene199786 (NIBAN3)	-0.0212811	5.86775	-0.136196	0.892102	0.971556	-0.135645
RNAseq	Whole Blood	Pre-vaccination	gene5329 (PLAUR)	-0.00677042	6.52206	-0.136064	0.892203	0.971556	-0.135518
RNAseq	Whole Blood	Pre-vaccination	gene388228 (SBK1)	-0.0106539	5.94766	-0.13556	0.892613	0.971821	-0.134998
RNAseq	Whole Blood	Pre-vaccination	gene253782 (CERS6)	0.00885154	5.29206	0.135455	0.892657	0.971821	0.134943
RNAseq	Whole Blood	Pre-vaccination	gene3112 (HLA-DOB)	0.022543	2.87203	0.135346	0.892783	0.971834	0.134784
RNAseq	Whole Blood	Pre-vaccination	gene26018 (LRIG1)	-0.0103158	5.35974	-0.135197	0.892879	0.971834	-0.134662
RNAseq	Whole Blood	Pre-vaccination	gene56929 (FEM1C)	-0.00634065	4.79954	-0.134975	0.893117	0.971977	-0.134362
RNAseq	Whole Blood	Pre-vaccination	gene147947 (ZNF542P)	-0.0149366	3.45195	-0.133527	0.894193	0.972913	-0.133
RNAseq	Whole Blood	Pre-vaccination	gene100506548 (NA)	-0.00835276	4.71043	-0.133436	0.894269	0.972913	-0.132904
RNAseq	Whole Blood	Pre-vaccination	gene57716 (PRX)	0.0132745	2.77724	0.133328	0.894317	0.972913	0.132843
RNAseq	Whole Blood	Pre-vaccination	gene4261 (CIITA)	0.010324	6.75655	0.133198	0.89444	0.972913	0.132688
RNAseq	Whole Blood	Pre-vaccination	gene23609 (MKRN2)	0.00427136	4.94346	0.133021	0.894631	0.972913	0.132447
RNAseq	Whole Blood	Pre-vaccination	gene54893 (MTMR10)	0.0100283	5.40361	0.132785	0.894772	0.972913	0.132269
RNAseq	Whole Blood	Pre-vaccination	gene2618 (GART)	-0.00482356	5.36895	-0.132751	0.894772	0.972913	-0.132269
RNAseq	Whole Blood	Pre-vaccination	gene115098 (CCDC124)	0.00702712	5.55186	0.132777	0.894822	0.972913	0.132205
RNAseq	Whole Blood	Pre-vaccination	gene65005 (MRPL9)	0.00347181	4.98233	0.13268	0.894966	0.972955	0.132023
RNAseq	Whole Blood	Pre-vaccination	gene100505696 (SH3BP5-AS1)	-0.00968403	5.00109	-0.131989	0.895407	0.973069	-0.131465
RNAseq	Whole Blood	Pre-vaccination	gene55147 (RBM23)	-0.00519951	7.1183	-0.13195	0.895434	0.973069	-0.131432
RNAseq	Whole Blood	Pre-vaccination	gene112939 (NACC1)	-0.00399432	6.32692	-0.131807	0.895545	0.973069	-0.131291
RNAseq	Whole Blood	Pre-vaccination	gene84329 (HVCN1)	-0.00847844	6.91389	-0.131744	0.895596	0.973069	-0.131227
RNAseq	Whole Blood	Pre-vaccination	gene80012 (PHC3)	-0.00473545	6.6409	-0.131685	0.895683	0.973069	-0.131117
RNAseq	Whole Blood	Pre-vaccination	gene56928 (SPPL2B)	0.00687485	5.71232	0.13162	0.895706	0.973069	0.131088
RNAseq	Whole Blood	Pre-vaccination	gene3310 (HSPA6)	0.0111636	7.47023	0.131365	0.895882	0.973146	0.130865
RNAseq	Whole Blood	Pre-vaccination	gene9351 (SLC9A3R2)	0.0126069	1.94402	0.131248	0.895992	0.97315	0.130727
RNAseq	Whole Blood	Pre-vaccination	gene55308 (DDX19A)	-0.00463093	5.26704	-0.131075	0.896143	0.9732	-0.130535
RNAseq	Whole Blood	Pre-vaccination	gene843 (CASP10)	0.00728804	6.07341	0.130787	0.896345	0.973247	0.13028
RNAseq	Whole Blood	Pre-vaccination	gene55600 (ITLN1)	-0.0394736	1.43489	-0.13077	0.896398	0.973247	-0.130213
RNAseq	Whole Blood	Pre-vaccination	gene81577 (GFOD2)	0.00697558	4.94732	0.130311	0.896751	0.973516	0.129767
RNAseq	Whole Blood	Pre-vaccination	gene92181 (UBTD2)	0.00768978	3.17711	0.129793	0.897156	0.973841	0.129255
RNAseq	Whole Blood	Pre-vaccination	gene79758 (DHRS12)	0.0128465	4.56268	0.129415	0.897438	0.974031	0.128899
RNAseq	Whole Blood	Pre-vaccination	gene8912 (CACNA1H)	0.02382	2.35103	0.129232	0.897572	0.974063	0.128729
RNAseq	Whole Blood	Pre-vaccination	gene10519 (CIB1)	-0.00790394	6.35264	-0.128972	0.897779	0.974172	-0.128468
RNAseq	Whole Blood	Pre-vaccination	gene729737 (LOC729737)	0.0162752	8.55699	0.128165	0.898416	0.974712	0.127662
RNAseq	Whole Blood	Pre-vaccination	gene101927021 (LOC101927021)	-0.0206711	0.993593	-0.128094	0.898488	0.974712	-0.127571
RNAseq	Whole Blood	Pre-vaccination	gene57234 (LINC00869)	-0.00923586	4.22072	-0.127805	0.898703	0.974733	-0.1273
RNAseq	Whole Blood	Pre-vaccination	gene91107 (TRIM47)	0.0149195	2.24169	0.127764	0.89872	0.974733	0.127279
RNAseq	Whole Blood	Pre-vaccination	gene117166 (WFIKKN1)	-0.0274654	-0.120435	-0.12731	0.899082	0.974961	-0.126821
RNAseq	Whole Blood	Pre-vaccination	gene55061 (SUSD4)	-0.0241268	1.78126	-0.127248	0.899141	0.974961	-0.126746
RNAseq	Whole Blood	Pre-vaccination	gene56242 (ZNF253)	-0.00850478	3.58581	-0.126985	0.899359	0.975082	-0.126472
RNAseq	Whole Blood	Pre-vaccination	gene84941 (HSH2D)	0.00865114	8.18517	0.126339	0.899847	0.97544	0.125854
RNAseq	Whole Blood	Pre-vaccination	gene92822 (ZNF276)	0.00483473	7.43563	0.126264	0.899964	0.97544	0.125707
RNAseq	Whole Blood	Pre-vaccination	gene56850 (GRIPAP1)	0.00403175	7.03675	0.126118	0.900007	0.97544	0.125653
RNAseq	Whole Blood	Pre-vaccination	gene80127 (BBOF1)	0.0221851	3.90353	0.125727	0.900373	0.975492	0.12519
RNAseq	Whole Blood	Pre-vaccination	gene64077 (LHPP)	-0.00965218	4.82198	-0.125514	0.9005	0.975492	-0.12503
RNAseq	Whole Blood	Pre-vaccination	gene3718 (JAK3)	0.00772106	8.66462	0.125478	0.900533	0.975492	0.124987
RNAseq	Whole Blood	Pre-vaccination	gene11142 (PKIG)	0.0144947	3.25354	0.125335	0.900637	0.975492	0.124857
RNAseq	Whole Blood	Pre-vaccination	gene573 (BAG1)	0.0191007	8.5802	0.125331	0.900683	0.975492	0.124798
RNAseq	Whole Blood	Pre-vaccination	gene9726 (ZNF646)	-0.0042582	6.5028	-0.125275	0.90069	0.975492	-0.124789
RNAseq	Whole Blood	Pre-vaccination	gene4605 (MYBL2)	0.031767	2.41511	0.124895	0.900977	0.975635	0.124428
RNAseq	Whole Blood	Pre-vaccination	gene51490 (SPOUT1)	-0.00532403	5.46036	-0.124782	0.901097	0.975635	-0.124275
RNAseq	Whole Blood	Pre-vaccination	gene2350 (FOLR2)	0.0177102	1.99214	0.124676	0.901163	0.975635	0.124193
RNAseq	Whole Blood	Pre-vaccination	gene92610 (TIFA)	0.00993518	4.08816	0.124532	0.901266	0.975635	0.124063
RNAseq	Whole Blood	Pre-vaccination	gene4688 (NCF2)	0.0034343	10.2168	0.124463	0.901353	0.975635	0.123953
RNAseq	Whole Blood	Pre-vaccination	gene51380 (CSAD)	0.00750058	6.22046	0.124259	0.901493	0.975673	0.123775
RNAseq	Whole Blood	Pre-vaccination	gene100534593 (STX16-NPEPL1)	-0.00454757	7.758	-0.124099	0.901612	0.975687	-0.123625
RNAseq	Whole Blood	Pre-vaccination	gene403341 (ZBTB34)	-0.00429148	6.19933	-0.123851	0.901811	0.975787	-0.123374
RNAseq	Whole Blood	Pre-vaccination	gene4841 (NONO)	-0.00325267	8.31613	-0.123495	0.902117	0.976003	-0.122988
RNAseq	Whole Blood	Pre-vaccination	gene57062 (DDX24)	0.00414234	5.91506	0.123364	0.902239	0.976021	0.122833
RNAseq	Whole Blood	Pre-vaccination	gene56913 (C1GALT1)	-0.00984649	4.84716	-0.123116	0.90239	0.97607	-0.122643
RNAseq	Whole Blood	Pre-vaccination	gene55268 (ECHDC2)	-0.0106145	5.45524	-0.12291	0.902602	0.976114	-0.122375
RNAseq	Whole Blood	Pre-vaccination	gene645644 (FLJ42627)	0.0233228	2.34919	0.122817	0.902643	0.976114	0.122323
RNAseq	Whole Blood	Pre-vaccination	gene344787 (ZNF860)	-0.0255989	1.50521	-0.122685	0.902754	0.976119	-0.122183
RNAseq	Whole Blood	Pre-vaccination	gene23142 (DCUN1D4)	-0.00643501	3.30617	-0.122527	0.902859	0.976119	-0.12205
RNAseq	Whole Blood	Pre-vaccination	gene3802 (KIR2DL1)	0.0390435	0.581417	0.122265	0.903072	0.976164	0.121781
RNAseq	Whole Blood	Pre-vaccination	gene23236 (PLCB1)	-0.0140133	3.39186	-0.122103	0.903199	0.976164	-0.121621
RNAseq	Whole Blood	Pre-vaccination	gene54856 (GON4L)	-0.00389192	6.88424	-0.121859	0.903419	0.976164	-0.121344
RNAseq	Whole Blood	Pre-vaccination	gene100289635 (ZNF605)	0.011162	3.72292	0.121653	0.903556	0.976164	0.121171
RNAseq	Whole Blood	Pre-vaccination	gene51024 (FIS1)	-0.0089221	6.37065	-0.12163	0.903595	0.976164	-0.121122
RNAseq	Whole Blood	Pre-vaccination	gene311 (ANXA11)	-0.00436439	9.0288	-0.121345	0.903786	0.976164	-0.12088
RNAseq	Whole Blood	Pre-vaccination	gene51562 (MBIP)	-0.00708781	3.07667	-0.121326	0.903832	0.976164	-0.120822
RNAseq	Whole Blood	Pre-vaccination	gene6886 (TAL1)	-0.0149948	5.15312	-0.121348	0.903863	0.976164	-0.120783
RNAseq	Whole Blood	Pre-vaccination	gene5708 (PSMD2)	0.00314819	7.11743	0.121045	0.90404	0.976164	0.12056
RNAseq	Whole Blood	Pre-vaccination	gene59 (ACTA2)	0.0233909	3.07609	0.121025	0.904051	0.976164	0.120546
RNAseq	Whole Blood	Pre-vaccination	gene9510 (ADAMTS1)	0.0244276	2.75234	0.121046	0.904068	0.976164	0.120524
RNAseq	Whole Blood	Pre-vaccination	gene112849 (L3HYPDH)	-0.013306	3.37661	-0.120522	0.904464	0.976477	-0.120025
RNAseq	Whole Blood	Pre-vaccination	gene3841 (KPNA5)	-0.00780101	2.5919	-0.120293	0.904644	0.976539	-0.119797
RNAseq	Whole Blood	Pre-vaccination	gene89944 (GLB1L2)	0.03529	0.703876	0.120204	0.904733	0.976539	0.119685
RNAseq	Whole Blood	Pre-vaccination	gene10714 (POLD3)	0.00591063	4.79062	0.119368	0.905367	0.976878	0.118885
RNAseq	Whole Blood	Pre-vaccination	gene735301 (SNHG9)	0.0119324	2.18504	0.119336	0.905392	0.976878	0.118853
RNAseq	Whole Blood	Pre-vaccination	gene291 (SLC25A4)	-0.00958852	1.94111	-0.119355	0.905403	0.976878	-0.118839
RNAseq	Whole Blood	Pre-vaccination	gene10168 (ZNF197)	0.005494	4.02718	0.119277	0.905472	0.976878	0.118752
RNAseq	Whole Blood	Pre-vaccination	gene134637 (ADAT2)	0.00973763	3.70266	0.118991	0.905708	0.977018	0.118454
RNAseq	Whole Blood	Pre-vaccination	gene284391 (ZNF844)	-0.0105752	3.08538	-0.118697	0.9059	0.977028	-0.118212
RNAseq	Whole Blood	Pre-vaccination	gene145864 (HAPLN3)	0.0121209	4.93156	0.118566	0.905998	0.977028	0.118088
RNAseq	Whole Blood	Pre-vaccination	gene2648 (KAT2A)	0.00684983	5.42418	0.118418	0.906124	0.977028	0.117929
RNAseq	Whole Blood	Pre-vaccination	gene914 (CD2)	0.00870858	7.26713	0.118394	0.906141	0.977028	0.117908
RNAseq	Whole Blood	Pre-vaccination	gene84062 (DTNBP1)	-0.00563832	4.53021	-0.117809	0.906576	0.977243	-0.117358
RNAseq	Whole Blood	Pre-vaccination	gene140739 (UBE2F)	-0.0076083	5.62404	-0.11746	0.906877	0.977243	-0.116978
RNAseq	Whole Blood	Pre-vaccination	gene28622 (TRBJ2-7)	-0.0239891	3.00787	-0.117652	0.906881	0.977243	-0.116974
RNAseq	Whole Blood	Pre-vaccination	gene23082 (PPRC1)	-0.00418194	5.74485	-0.117419	0.906899	0.977243	-0.116951
RNAseq	Whole Blood	Pre-vaccination	gene25956 (SEC31B)	0.00760576	5.47524	0.117319	0.906985	0.977243	0.116842
RNAseq	Whole Blood	Pre-vaccination	gene3661 (IRF3)	-0.00429574	7.03759	-0.117053	0.90718	0.977243	-0.116596
RNAseq	Whole Blood	Pre-vaccination	gene135293 (PM20D2)	-0.00623958	3.62892	-0.116768	0.90739	0.977243	-0.116332
RNAseq	Whole Blood	Pre-vaccination	gene708 (C1QBP)	-0.00415899	5.53	-0.116798	0.907397	0.977243	-0.116323
RNAseq	Whole Blood	Pre-vaccination	gene9678 (PHF14)	0.00400476	4.92833	0.116786	0.907409	0.977243	0.116307
RNAseq	Whole Blood	Pre-vaccination	gene10782 (ZNF274)	0.00475585	5.48651	0.116581	0.90757	0.977243	0.116104
RNAseq	Whole Blood	Pre-vaccination	gene4482 (MSRA)	0.00528567	4.22512	0.116336	0.907724	0.977243	0.11591
RNAseq	Whole Blood	Pre-vaccination	gene55276 (PGM2)	-0.00527692	5.57287	-0.116113	0.907925	0.977243	-0.115656
RNAseq	Whole Blood	Pre-vaccination	gene79068 (FTO)	0.00485518	4.79794	0.11592	0.908079	0.977243	0.115462
RNAseq	Whole Blood	Pre-vaccination	gene100616438 (MIR4632)	0.00967679	1.40456	0.115757	0.908277	0.977243	0.115212
RNAseq	Whole Blood	Pre-vaccination	gene8567 (MADD)	-0.00487357	7.37162	-0.115477	0.90843	0.977243	-0.115019
RNAseq	Whole Blood	Pre-vaccination	gene9649 (RALGPS1)	-0.00785173	3.60279	-0.115444	0.908444	0.977243	-0.115002
RNAseq	Whole Blood	Pre-vaccination	gene4627 (MYH9)	-0.00320879	11.8481	-0.115408	0.908482	0.977243	-0.114954
RNAseq	Whole Blood	Pre-vaccination	gene168544 (ZNF467)	0.00772123	7.1854	0.115364	0.908545	0.977243	0.114874
RNAseq	Whole Blood	Pre-vaccination	gene9906 (SLC35E2A)	-0.0212667	6.1786	-0.115225	0.908626	0.977243	-0.114772
RNAseq	Whole Blood	Pre-vaccination	gene7110 (TMF1)	-0.0028061	6.24102	-0.115044	0.908902	0.977243	-0.114424
RNAseq	Whole Blood	Pre-vaccination	gene4283 (CXCL9)	-0.0278956	-0.659179	-0.114867	0.908911	0.977243	-0.114413
RNAseq	Whole Blood	Pre-vaccination	gene644215 (LOC644215)	-0.01086	1.94893	-0.114709	0.909057	0.977243	-0.114229
RNAseq	Whole Blood	Pre-vaccination	gene101929623 (LINC01215)	-0.0104615	3.83558	-0.114594	0.909136	0.977243	-0.114128
RNAseq	Whole Blood	Pre-vaccination	gene29086 (BABAM1)	0.00721776	6.33913	0.114541	0.90918	0.977243	0.114073
RNAseq	Whole Blood	Pre-vaccination	gene83743 (GRWD1)	-0.00416345	4.94222	-0.114221	0.909421	0.977243	-0.113769
RNAseq	Whole Blood	Pre-vaccination	gene8120 (AP3B2)	-0.0504996	-0.667793	-0.113941	0.909617	0.977243	-0.113521
RNAseq	Whole Blood	Pre-vaccination	gene80313 (LRRC27)	-0.0110043	2.62028	-0.113863	0.909701	0.977243	-0.113416
RNAseq	Whole Blood	Pre-vaccination	gene56919 (DHX33)	-0.00446417	4.30245	-0.113772	0.909749	0.977243	-0.113355
RNAseq	Whole Blood	Pre-vaccination	gene57658 (CALCOCO1)	0.00394687	7.70725	0.113508	0.910013	0.977243	0.113022
RNAseq	Whole Blood	Pre-vaccination	gene28689 (TRAV4)	-0.0183457	2.10952	-0.113465	0.910013	0.977243	-0.113022
RNAseq	Whole Blood	Pre-vaccination	gene102465537 (MIR6891)	-0.0479627	3.9888	-0.113445	0.910029	0.977243	-0.113001
RNAseq	Whole Blood	Pre-vaccination	gene55909 (BIN3)	-0.00415352	5.6967	-0.113422	0.910042	0.977243	-0.112986
RNAseq	Whole Blood	Pre-vaccination	gene100129405 (MSTO2P)	-0.00875114	2.94443	-0.113331	0.910129	0.977243	-0.112876
RNAseq	Whole Blood	Pre-vaccination	gene55114 (ARHGAP17)	-0.00562753	6.7157	-0.11328	0.910145	0.977243	-0.112855
RNAseq	Whole Blood	Pre-vaccination	gene911 (CD1C)	0.013799	4.05525	0.113232	0.910187	0.977243	0.112803
RNAseq	Whole Blood	Pre-vaccination	gene100133331 (LOC100133331)	-0.0171241	4.20572	-0.113231	0.910237	0.977243	-0.11274
RNAseq	Whole Blood	Pre-vaccination	gene80162 (PGGHG)	-0.0118893	9.13462	-0.112825	0.910522	0.977243	-0.112381
RNAseq	Whole Blood	Pre-vaccination	gene440712 (RHEX)	0.0175227	1.82738	0.112751	0.910606	0.977243	0.112274
RNAseq	Whole Blood	Pre-vaccination	gene8698 (S1PR4)	0.00539531	7.97068	0.112688	0.91061	0.977243	0.112269
RNAseq	Whole Blood	Pre-vaccination	gene4999 (ORC2)	0.00440557	4.66135	0.112525	0.91078	0.977243	0.112054
RNAseq	Whole Blood	Pre-vaccination	gene2359 (FPR3)	0.0218949	1.95758	0.112355	0.910889	0.977243	0.111917
RNAseq	Whole Blood	Pre-vaccination	gene10314 (LANCL1)	-0.00586005	4.26179	-0.112381	0.910968	0.977243	-0.111817
RNAseq	Whole Blood	Pre-vaccination	gene351 (APP)	0.00733822	7.24801	0.112263	0.910969	0.977243	0.111816
RNAseq	Whole Blood	Pre-vaccination	gene57616 (TSHZ3)	0.0100992	4.47505	0.112099	0.911103	0.977243	0.111647
RNAseq	Whole Blood	Pre-vaccination	gene10946 (SF3A3)	-0.00545503	6.51835	-0.111714	0.911396	0.977243	-0.111278
RNAseq	Whole Blood	Pre-vaccination	gene158471 (PRUNE2)	-0.0499483	0.565798	-0.111645	0.911443	0.977243	-0.111218
RNAseq	Whole Blood	Pre-vaccination	gene57407 (NMRAL1)	0.0083904	3.6983	0.111599	0.911498	0.977243	0.111149
RNAseq	Whole Blood	Pre-vaccination	gene5037 (PEBP1)	0.00472027	6.27201	0.11155	0.911528	0.977243	0.111111
RNAseq	Whole Blood	Pre-vaccination	gene7799 (PRDM2)	0.00261505	7.17401	0.111577	0.911558	0.977243	0.111074
RNAseq	Whole Blood	Pre-vaccination	gene9112 (MTA1)	-0.00399605	6.26099	-0.111327	0.91174	0.977243	-0.110844
RNAseq	Whole Blood	Pre-vaccination	gene285440 (CYP4V2)	0.0102758	4.52327	0.111266	0.911753	0.977243	0.110827
RNAseq	Whole Blood	Pre-vaccination	gene54874 (FNBP1L)	-0.0101983	2.18029	-0.110596	0.912294	0.977429	-0.110146
RNAseq	Whole Blood	Pre-vaccination	gene8556 (CDC14A)	0.00743577	5.35314	0.110511	0.912362	0.977429	0.11006
RNAseq	Whole Blood	Pre-vaccination	gene55035 (NOL8)	-0.00341752	5.62986	-0.110346	0.912504	0.977429	-0.109881
RNAseq	Whole Blood	Pre-vaccination	gene55786 (ZNF415)	-0.034353	0.355586	-0.109971	0.912772	0.977429	-0.109542
RNAseq	Whole Blood	Pre-vaccination	gene23306 (NEMP1)	0.00649528	4.39003	0.109968	0.912776	0.977429	0.109538
RNAseq	Whole Blood	Pre-vaccination	gene23089 (PEG10)	-0.0270629	1.35943	-0.109957	0.912806	0.977429	-0.1095
RNAseq	Whole Blood	Pre-vaccination	gene116071 (BATF2)	0.0268344	2.93048	0.109656	0.913003	0.977429	0.109252
RNAseq	Whole Blood	Pre-vaccination	gene286223 (C9orf47)	0.0147312	1.24311	0.10969	0.913054	0.977429	0.109187
RNAseq	Whole Blood	Pre-vaccination	gene5883 (RAD9A)	0.0053502	5.07917	0.109587	0.913073	0.977429	0.109163
RNAseq	Whole Blood	Pre-vaccination	gene55607 (PPP1R9A)	-0.0301047	0.105597	-0.109557	0.913077	0.977429	-0.109158
RNAseq	Whole Blood	Pre-vaccination	gene81030 (ZBP1)	-0.012323	5.84841	-0.109311	0.913281	0.977429	-0.108902
RNAseq	Whole Blood	Pre-vaccination	gene84527 (ZNF559)	-0.00902997	4.11538	-0.109349	0.913301	0.977429	-0.108876
RNAseq	Whole Blood	Pre-vaccination	gene55558 (PLXNA3)	-0.00898638	5.20248	-0.109319	0.913307	0.977429	-0.108868
RNAseq	Whole Blood	Pre-vaccination	gene6526 (SLC5A3)	-0.00618445	5.39053	-0.109025	0.913534	0.977437	-0.108582
RNAseq	Whole Blood	Pre-vaccination	gene2634 (GBP2)	-0.0110546	8.68136	-0.108931	0.913593	0.977437	-0.108508
RNAseq	Whole Blood	Pre-vaccination	gene4778 (NFE2)	-0.00742997	8.16466	-0.108867	0.913665	0.977437	-0.108416
RNAseq	Whole Blood	Pre-vaccination	gene7879 (RAB7A)	0.00245619	8.84486	0.108758	0.913741	0.977437	0.108321
RNAseq	Whole Blood	Pre-vaccination	gene602 (BCL3)	0.00708961	7.03263	0.108621	0.913846	0.977437	0.108189
RNAseq	Whole Blood	Pre-vaccination	gene9889 (ZBED4)	-0.00475109	5.39548	-0.10833	0.914037	0.977529	-0.107947
RNAseq	Whole Blood	Pre-vaccination	gene2274 (FHL2)	0.0216735	0.796424	0.107974	0.914343	0.977741	0.107563
RNAseq	Whole Blood	Pre-vaccination	gene401399 (PRRT4)	0.0225838	0.0022489	0.107294	0.914868	0.977764	0.1069
RNAseq	Whole Blood	Pre-vaccination	gene56262 (LRRC8A)	0.00343016	5.63063	0.10729	0.91491	0.977764	0.106847
RNAseq	Whole Blood	Pre-vaccination	gene23530 (NNT)	0.00525855	5.75745	0.107235	0.914925	0.977764	0.106828
RNAseq	Whole Blood	Pre-vaccination	gene55146 (ZDHHC4)	0.00627214	3.86443	0.107233	0.914957	0.977764	0.106789
RNAseq	Whole Blood	Pre-vaccination	gene81788 (NUAK2)	-0.00466391	7.24085	-0.107203	0.914957	0.977764	-0.106788
RNAseq	Whole Blood	Pre-vaccination	gene55116 (TMEM39B)	0.00459813	4.44929	0.107181	0.915001	0.977764	0.106732
RNAseq	Whole Blood	Pre-vaccination	gene5644 (PRSS1)	0.018427	2.22159	0.106964	0.915119	0.977771	0.106584
RNAseq	Whole Blood	Pre-vaccination	gene200014 (CC2D1B)	-0.00478322	6.09846	-0.106809	0.915293	0.977771	-0.106364
RNAseq	Whole Blood	Pre-vaccination	gene1875 (E2F5)	-0.0142847	1.77946	-0.106569	0.915491	0.977771	-0.106115
RNAseq	Whole Blood	Pre-vaccination	gene57708 (MIER1)	-0.00365694	6.20993	-0.106536	0.915587	0.977771	-0.105995
RNAseq	Whole Blood	Pre-vaccination	gene401331 (RASA4CP)	0.0104924	3.02462	0.106387	0.915631	0.977771	0.105938
RNAseq	Whole Blood	Pre-vaccination	gene7593 (MZF1)	-0.00674067	4.89735	-0.106157	0.915795	0.977771	-0.105732
RNAseq	Whole Blood	Pre-vaccination	gene100132077 (LOC100132077)	0.0267238	0.18542	0.105885	0.916028	0.977771	0.105439
RNAseq	Whole Blood	Pre-vaccination	gene112483 (SAT2)	0.00573404	5.02611	0.105721	0.916145	0.977771	0.105291
RNAseq	Whole Blood	Pre-vaccination	gene84617 (TUBB6)	-0.0193405	3.18092	-0.105642	0.916191	0.977771	-0.105233
RNAseq	Whole Blood	Pre-vaccination	gene7726 (TRIM26)	0.00550997	4.59673	0.10557	0.916248	0.977771	0.105161
RNAseq	Whole Blood	Pre-vaccination	gene51759 (C9orf78)	-0.018648	8.82689	-0.105574	0.916279	0.977771	-0.105122
RNAseq	Whole Blood	Pre-vaccination	gene50852 (TRAT1)	-0.00802733	4.73262	-0.105421	0.916373	0.977771	-0.105004
RNAseq	Whole Blood	Pre-vaccination	gene9911 (TMCC2)	-0.01867	5.11008	-0.105446	0.916388	0.977771	-0.104985
RNAseq	Whole Blood	Pre-vaccination	gene411 (ARSB)	-0.00675463	4.88229	-0.104845	0.916816	0.977885	-0.104446
RNAseq	Whole Blood	Pre-vaccination	gene7226 (TRPM2)	-0.0110677	5.28926	-0.10487	0.916819	0.977885	-0.104441
RNAseq	Whole Blood	Pre-vaccination	gene8743 (TNFSF10)	0.00856717	7.77668	0.104777	0.916879	0.977885	0.104366
RNAseq	Whole Blood	Pre-vaccination	gene11277 (TREX1)	-0.0083463	4.95825	-0.104605	0.917022	0.977885	-0.104185
RNAseq	Whole Blood	Pre-vaccination	gene87178 (PNPT1)	-0.00887844	4.34473	-0.104585	0.917027	0.977885	-0.10418
RNAseq	Whole Blood	Pre-vaccination	gene51522 (TMEM14C)	0.00916716	4.37393	0.10428	0.917264	0.977937	0.103881
RNAseq	Whole Blood	Pre-vaccination	gene23770 (FKBP8)	-0.0172258	11.4283	-0.103955	0.917555	0.977937	-0.103514
RNAseq	Whole Blood	Pre-vaccination	gene22872 (SEC31A)	0.00429574	6.91868	0.103787	0.917658	0.977937	0.103385
RNAseq	Whole Blood	Pre-vaccination	gene55013 (MCUB)	-0.00544476	5.35698	-0.103474	0.917916	0.977937	-0.103059
RNAseq	Whole Blood	Pre-vaccination	gene25911 (DPCD)	0.0179391	1.87017	0.103509	0.917923	0.977937	0.10305
RNAseq	Whole Blood	Pre-vaccination	gene84072 (HORMAD1)	-0.0181218	0.918349	-0.103058	0.918199	0.977937	-0.102703
RNAseq	Whole Blood	Pre-vaccination	gene5058 (PAK1)	-0.00376224	7.92615	-0.102816	0.918443	0.977937	-0.102395
RNAseq	Whole Blood	Pre-vaccination	gene51233 (DRICH1)	-0.0252329	1.19359	-0.102797	0.918484	0.977937	-0.102343
RNAseq	Whole Blood	Pre-vaccination	gene6602 (SMARCD1)	-0.00233384	6.13778	-0.10266	0.918577	0.977937	-0.102226
RNAseq	Whole Blood	Pre-vaccination	gene4836 (NMT1)	-0.00316638	6.97412	-0.102598	0.918658	0.977937	-0.102125
RNAseq	Whole Blood	Pre-vaccination	gene1974 (EIF4A2)	0.00348007	8.15405	0.102454	0.918748	0.977937	0.102011
RNAseq	Whole Blood	Pre-vaccination	gene3792 (KEL)	0.0211917	2.02638	0.102286	0.918943	0.977937	0.101766
RNAseq	Whole Blood	Pre-vaccination	gene401321 (LINC00997)	-0.0314585	0.408104	-0.101874	0.919156	0.977937	-0.101497
RNAseq	Whole Blood	Pre-vaccination	gene9121 (SLC16A5)	-0.00503431	5.85243	-0.101874	0.919186	0.977937	-0.101459
RNAseq	Whole Blood	Pre-vaccination	gene23130 (ATG2A)	-0.00838094	7.44099	-0.101712	0.919309	0.977937	-0.101305
RNAseq	Whole Blood	Pre-vaccination	gene285148 (IAH1)	0.003314	3.92425	0.101642	0.919382	0.977937	0.101212
RNAseq	Whole Blood	Pre-vaccination	gene1857 (DVL3)	0.00309825	6.77928	0.101566	0.919422	0.977937	0.101162
RNAseq	Whole Blood	Pre-vaccination	gene90634 (N4BP2L1)	0.00442784	5.07484	0.10152	0.91944	0.977937	0.101139
RNAseq	Whole Blood	Pre-vaccination	gene375748 (ERCC6L2)	-0.00487557	5.10628	-0.101433	0.919558	0.977937	-0.100991
RNAseq	Whole Blood	Pre-vaccination	gene9416 (DDX23)	0.00238619	7.36873	0.101441	0.919567	0.977937	0.100979
RNAseq	Whole Blood	Pre-vaccination	gene28664 (TRAV19)	0.013678	2.34977	0.101363	0.919573	0.977937	0.100972
RNAseq	Whole Blood	Pre-vaccination	gene399744 (LINC00999)	0.011246	2.52788	0.101245	0.919673	0.977937	0.100846
RNAseq	Whole Blood	Pre-vaccination	gene7784 (ZP3)	0.017529	1.40032	0.101094	0.919801	0.977937	0.100684
RNAseq	Whole Blood	Pre-vaccination	gene51561 (IL23A)	0.0103759	2.41353	0.101086	0.919807	0.977937	0.100677
RNAseq	Whole Blood	Pre-vaccination	gene8861 (LDB1)	-0.0029234	7.71671	-0.100979	0.919916	0.977937	-0.100539
RNAseq	Whole Blood	Pre-vaccination	gene7227 (TRPS1)	-0.0064233	4.73674	-0.100937	0.919923	0.977937	-0.100531
RNAseq	Whole Blood	Pre-vaccination	gene132001 (TAMM41)	0.0104972	2.68223	0.100972	0.919943	0.977937	0.100506
RNAseq	Whole Blood	Pre-vaccination	gene1173 (AP2M1)	0.00378377	8.21519	0.100786	0.920054	0.977942	0.100366
RNAseq	Whole Blood	Pre-vaccination	gene55024 (BANK1)	0.014727	5.43404	0.100396	0.920348	0.97804	0.0999952
RNAseq	Whole Blood	Pre-vaccination	gene102465249 (MIR6502)	0.00985981	1.3008	0.100498	0.920358	0.97804	0.0999828
RNAseq	Whole Blood	Pre-vaccination	gene93624 (TADA2B)	0.00277503	6.50071	0.100167	0.920501	0.978064	0.099803
RNAseq	Whole Blood	Pre-vaccination	gene5530 (PPP3CA)	-0.00303379	6.59989	-0.0998935	0.920753	0.978064	-0.0994847
RNAseq	Whole Blood	Pre-vaccination	gene100131211 (NEMP2)	-0.0079741	3.66147	-0.0998354	0.920798	0.978064	-0.0994289
RNAseq	Whole Blood	Pre-vaccination	gene91355 (LRP5L)	-0.00802364	3.32116	-0.0997988	0.920806	0.978064	-0.0994184
RNAseq	Whole Blood	Pre-vaccination	gene84874 (ZNF514)	0.0111047	4.26515	0.0994554	0.921093	0.978144	0.0990576
RNAseq	Whole Blood	Pre-vaccination	gene1998 (ELF2)	-0.00320765	6.10396	-0.0995154	0.921093	0.978144	-0.0990565
RNAseq	Whole Blood	Pre-vaccination	gene391267 (ANKRD20A11P)	-0.0521288	-1.27394	-0.0988243	0.921578	0.978471	-0.0984458
RNAseq	Whole Blood	Pre-vaccination	gene5901 (RAN)	0.00300889	6.795	0.0986101	0.921788	0.978471	0.0981818
RNAseq	Whole Blood	Pre-vaccination	gene55657 (ZNF692)	0.00553771	5.03592	0.0985007	0.921848	0.978471	0.0981057
RNAseq	Whole Blood	Pre-vaccination	gene100130958 (SYCE1L)	0.00690353	2.22968	0.0983985	0.921927	0.978471	0.0980069
RNAseq	Whole Blood	Pre-vaccination	gene208 (AKT2)	0.00166357	7.52739	0.0984143	0.921933	0.978471	0.0979996
RNAseq	Whole Blood	Pre-vaccination	gene100616259 (MIR378I)	-0.0172946	1.61553	-0.0982298	0.922059	0.978472	-0.0978407
RNAseq	Whole Blood	Pre-vaccination	gene83636 (C19orf12)	-0.00495818	4.74732	-0.0981152	0.922146	0.978472	-0.0977307
RNAseq	Whole Blood	Pre-vaccination	gene90649 (ZNF486)	0.00952747	3.94762	0.09782	0.922368	0.978594	0.0974514
RNAseq	Whole Blood	Pre-vaccination	gene57228 (SMAGP)	-0.00839922	2.56497	-0.0972935	0.9228	0.978699	-0.0969074
RNAseq	Whole Blood	Pre-vaccination	gene6966 (TRGC1)	-0.0154042	4.06989	-0.0972644	0.922817	0.978699	-0.0968859
RNAseq	Whole Blood	Pre-vaccination	gene9525 (VPS4B)	0.00240296	6.82342	0.0970858	0.922998	0.978699	0.0966582
RNAseq	Whole Blood	Pre-vaccination	gene79132 (DHX58)	-0.0110777	4.96134	-0.0966517	0.9233	0.978699	-0.0962779
RNAseq	Whole Blood	Pre-vaccination	gene79832 (QSER1)	0.00545324	4.54996	0.0966076	0.923319	0.978699	0.0962537
RNAseq	Whole Blood	Pre-vaccination	gene10664 (CTCF)	-0.00176932	6.94218	-0.0964617	0.923439	0.978699	-0.0961026
RNAseq	Whole Blood	Pre-vaccination	gene2997 (GYS1)	0.00356684	5.81393	0.0964042	0.923507	0.978699	0.0960174
RNAseq	Whole Blood	Pre-vaccination	gene26751 (SH3YL1)	0.0138364	4.46402	0.0963583	0.923536	0.978699	0.095981
RNAseq	Whole Blood	Pre-vaccination	gene6867 (TACC1)	0.00316719	7.82653	0.0963426	0.923549	0.978699	0.0959647
RNAseq	Whole Blood	Pre-vaccination	gene130617 (ZFAND2B)	0.00215758	5.67951	0.09632	0.923593	0.978699	0.0959089
RNAseq	Whole Blood	Pre-vaccination	gene8573 (CASK)	0.00529393	4.29639	0.096235	0.923636	0.978699	0.0958547
RNAseq	Whole Blood	Pre-vaccination	gene4232 (MEST)	-0.0124689	2.13046	-0.0957375	0.924023	0.978901	-0.0953674
RNAseq	Whole Blood	Pre-vaccination	gene4957 (ODF2)	-0.00330782	5.78669	-0.0956716	0.924079	0.978901	-0.095297
RNAseq	Whole Blood	Pre-vaccination	gene9620 (CELSR1)	-0.0148721	3.32762	-0.0956036	0.924145	0.978901	-0.0952136
RNAseq	Whole Blood	Pre-vaccination	gene100526842 (RPL17-C18orf32)	0.003965	8.60245	0.0952018	0.924459	0.979086	0.0948187
RNAseq	Whole Blood	Pre-vaccination	gene6655 (SOS2)	-0.0036325	6.87094	-0.0951398	0.924533	0.979086	-0.0947255
RNAseq	Whole Blood	Pre-vaccination	gene11326 (VSIG4)	-0.019597	1.38431	-0.0946874	0.924847	0.979306	-0.0943301
RNAseq	Whole Blood	Pre-vaccination	gene6252 (RTN1)	-0.0117189	5.39762	-0.0944547	0.925051	0.979409	-0.0940736
RNAseq	Whole Blood	Pre-vaccination	gene25790 (CFAP45)	0.0128621	2.95123	0.0942756	0.925177	0.97943	0.0939144
RNAseq	Whole Blood	Pre-vaccination	gene163351 (GBP6)	0.0235107	0.426572	0.0939728	0.925394	0.979547	0.0936417
RNAseq	Whole Blood	Pre-vaccination	gene8878 (SQSTM1)	0.00278666	8.41617	0.0938505	0.925537	0.979563	0.0934611
RNAseq	Whole Blood	Pre-vaccination	gene1145 (CHRNE)	0.0127133	2.10007	0.0937141	0.925621	0.979563	0.0933551
RNAseq	Whole Blood	Pre-vaccination	gene3640 (INSL3)	0.0137659	1.53091	0.0930168	0.926176	0.980037	0.0926576
RNAseq	Whole Blood	Pre-vaccination	gene3241 (HPCAL1)	0.00361214	6.70748	0.092367	0.926688	0.980332	0.0920127
RNAseq	Whole Blood	Pre-vaccination	gene5425 (POLD2)	0.00365711	4.97001	0.0922908	0.926767	0.980332	0.0919135
RNAseq	Whole Blood	Pre-vaccination	gene84824 (FCRLA)	0.0167199	4.44891	0.0922261	0.926806	0.980332	0.0918636
RNAseq	Whole Blood	Pre-vaccination	gene728392 (LOC728392)	0.00598885	6.00852	0.0921173	0.926881	0.980332	0.0917701
RNAseq	Whole Blood	Pre-vaccination	gene92370 (PXYLP1)	0.00833191	3.85235	0.0919924	0.92699	0.980335	0.0916323
RNAseq	Whole Blood	Pre-vaccination	gene123036 (TC2N)	0.00642921	5.48551	0.0915265	0.92737	0.980413	0.0911544
RNAseq	Whole Blood	Pre-vaccination	gene7140 (TNNT3)	0.0142752	2.378	0.091495	0.927381	0.980413	0.0911407
RNAseq	Whole Blood	Pre-vaccination	gene9828 (ARHGEF17)	-0.0323096	1.03838	-0.0914712	0.927394	0.980413	-0.0911246
RNAseq	Whole Blood	Pre-vaccination	gene55198 (APPL2)	-0.00396155	5.52215	-0.0911993	0.927627	0.980413	-0.0908307
RNAseq	Whole Blood	Pre-vaccination	gene284443 (ZNF493)	-0.0102443	3.9172	-0.0911192	0.927688	0.980413	-0.0907542
RNAseq	Whole Blood	Pre-vaccination	gene6894 (TARBP1)	0.00625142	4.95152	0.0911142	0.927702	0.980413	0.0907359
RNAseq	Whole Blood	Pre-vaccination	gene818 (CAMK2G)	0.00306581	7.5143	0.0906421	0.928069	0.98057	0.090274
RNAseq	Whole Blood	Pre-vaccination	gene282809 (POC1B)	-0.00554242	4.4866	-0.0905913	0.928129	0.98057	-0.0901995
RNAseq	Whole Blood	Pre-vaccination	gene6668 (SP2)	0.00234223	6.57744	0.0904861	0.928171	0.98057	0.0901465
RNAseq	Whole Blood	Pre-vaccination	gene3903 (LAIR1)	-0.00914139	5.14251	-0.0899144	0.928627	0.980807	-0.0895724
RNAseq	Whole Blood	Pre-vaccination	gene389206 (BEND4)	-0.0146519	1.13734	-0.0898099	0.928714	0.980807	-0.0894628
RNAseq	Whole Blood	Pre-vaccination	gene83939 (EIF2A)	0.00495009	6.21416	0.0897044	0.928798	0.980807	0.0893575
RNAseq	Whole Blood	Pre-vaccination	gene151056 (PLB1)	-0.0162015	5.56956	-0.0896442	0.928844	0.980807	-0.0892994
RNAseq	Whole Blood	Pre-vaccination	gene51005 (AMDHD2)	0.00475325	5.08028	0.0894926	0.928973	0.980807	0.0891369
RNAseq	Whole Blood	Pre-vaccination	gene56882 (CDC42SE1)	-0.00281059	9.75305	-0.0893936	0.929058	0.980807	-0.0890298
RNAseq	Whole Blood	Pre-vaccination	gene3784 (KCNQ1)	0.00463949	5.84826	0.0891149	0.92928	0.980807	0.0887511
RNAseq	Whole Blood	Pre-vaccination	gene4277 (MICB)	-0.00982139	3.03112	-0.0890064	0.929361	0.980807	-0.0886483
RNAseq	Whole Blood	Pre-vaccination	gene648 (BMI1)	-0.00405191	4.90846	-0.0889527	0.929402	0.980807	-0.0885972
RNAseq	Whole Blood	Pre-vaccination	gene113510 (HELQ)	-0.00359798	3.96116	-0.0887694	0.929586	0.980807	-0.0883655
RNAseq	Whole Blood	Pre-vaccination	gene29087 (THYN1)	-0.00329263	4.74542	-0.0886594	0.929654	0.980807	-0.08828
RNAseq	Whole Blood	Pre-vaccination	gene54553 (MIR4453HG)	-0.00735745	1.95733	-0.0887043	0.929673	0.980807	-0.0882559
RNAseq	Whole Blood	Pre-vaccination	gene80228 (ORAI2)	0.0067116	7.92857	0.0883784	0.929851	0.980882	0.0880323
RNAseq	Whole Blood	Pre-vaccination	gene124460 (SNX20)	0.00363231	6.72645	0.0882322	0.929963	0.980888	0.0878912
RNAseq	Whole Blood	Pre-vaccination	gene100128252 (ZNF667-AS1)	0.0157091	0.935775	0.0880741	0.930082	0.980901	0.0877419
RNAseq	Whole Blood	Pre-vaccination	gene65244 (SPATS2)	0.00598364	2.71173	0.0875433	0.930529	0.981234	0.0871796
RNAseq	Whole Blood	Pre-vaccination	gene10272 (FSTL3)	0.0108017	2.55729	0.0874209	0.930611	0.981234	0.0870765
RNAseq	Whole Blood	Pre-vaccination	gene56941 (HMCES)	0.0030524	5.61576	0.0867276	0.931176	0.981718	0.086365
RNAseq	Whole Blood	Pre-vaccination	gene79618 (HMBOX1)	-0.00380637	6.94739	-0.0865067	0.931356	0.981732	-0.0861384
RNAseq	Whole Blood	Pre-vaccination	gene11252 (PACSIN2)	-0.00462205	7.84447	-0.0864055	0.93141	0.981732	-0.0860714
RNAseq	Whole Blood	Pre-vaccination	gene100507195 (LINC02384)	-0.022246	1.59631	-0.0862942	0.931514	0.981732	-0.0859402
RNAseq	Whole Blood	Pre-vaccination	gene144404 (TMEM120B)	0.00543151	3.46444	0.086159	0.931616	0.981732	0.0858113
RNAseq	Whole Blood	Pre-vaccination	gene9836 (LCMT2)	-0.00547243	3.24201	-0.0857007	0.931989	0.982013	-0.085342
RNAseq	Whole Blood	Pre-vaccination	gene64857 (PLEKHG2)	-0.00423461	5.54915	-0.084825	0.932682	0.982595	-0.0844712
RNAseq	Whole Blood	Pre-vaccination	gene64426 (SUDS3)	0.00235668	6.14453	0.0847379	0.932756	0.982595	0.0843782
RNAseq	Whole Blood	Pre-vaccination	gene284110 (GSDMA)	0.0350144	-0.485	0.0838785	0.933407	0.982742	0.0835589
RNAseq	Whole Blood	Pre-vaccination	gene9904 (RBM19)	-0.00309857	5.53247	-0.0838592	0.933444	0.982742	-0.0835128
RNAseq	Whole Blood	Pre-vaccination	gene54956 (PARP16)	0.00603291	4.45267	0.0838153	0.933463	0.982742	0.0834886
RNAseq	Whole Blood	Pre-vaccination	gene80179 (MYO19)	0.00500382	3.80481	0.0837767	0.9335	0.982742	0.0834426
RNAseq	Whole Blood	Pre-vaccination	gene8812 (CCNK)	-0.00149081	6.74451	-0.0833355	0.933826	0.982742	-0.0830323
RNAseq	Whole Blood	Pre-vaccination	gene118788 (PIK3AP1)	0.00527918	7.8838	0.0833147	0.933873	0.982742	0.0829733
RNAseq	Whole Blood	Pre-vaccination	gene6993 (DYNLT1)	0.003645	5.65586	0.083149	0.93399	0.982742	0.0828255
RNAseq	Whole Blood	Pre-vaccination	gene366 (AQP9)	-0.00548365	9.35407	-0.0831151	0.934023	0.982742	-0.0827848
RNAseq	Whole Blood	Pre-vaccination	gene8893 (EIF2B5)	0.00248272	5.87852	0.0830423	0.93413	0.982742	0.0826498
RNAseq	Whole Blood	Pre-vaccination	gene222696 (ZSCAN23)	-0.0224588	0.0600616	-0.0828006	0.934278	0.982742	-0.0824636
RNAseq	Whole Blood	Pre-vaccination	gene54055 (CYP4F29P)	0.0492785	1.50639	0.0827543	0.934322	0.982742	0.0824078
RNAseq	Whole Blood	Pre-vaccination	gene5579 (PRKCB)	-0.00342227	9.02995	-0.082729	0.934323	0.982742	-0.0824076
RNAseq	Whole Blood	Pre-vaccination	gene6139 (RPL17)	-0.00368277	8.50519	-0.0827403	0.934323	0.982742	-0.0824072
RNAseq	Whole Blood	Pre-vaccination	gene55081 (IFT57)	-0.00605704	4.16367	-0.0826583	0.93439	0.982742	-0.0823231
RNAseq	Whole Blood	Pre-vaccination	gene1512 (CTSH)	-0.00837691	7.03377	-0.0823698	0.934613	0.982843	-0.0820424
RNAseq	Whole Blood	Pre-vaccination	gene2049 (EPHB3)	-0.016819	1.6157	-0.0822213	0.93473	0.982843	-0.0818956
RNAseq	Whole Blood	Pre-vaccination	gene11342 (RNF13)	0.00331225	6.89062	0.0820569	0.93488	0.982843	0.0817071
RNAseq	Whole Blood	Pre-vaccination	gene9168 (TMSB10)	0.00361125	9.90945	0.0819453	0.934983	0.982843	0.0815767
RNAseq	Whole Blood	Pre-vaccination	gene7697 (ZNF138)	-0.00682446	2.58376	-0.0818543	0.935019	0.982843	-0.0815319
RNAseq	Whole Blood	Pre-vaccination	gene6598 (SMARCB1)	-0.00336371	5.05374	-0.0816819	0.935171	0.98289	-0.0813408
RNAseq	Whole Blood	Pre-vaccination	gene8877 (SPHK1)	-0.011204	2.84703	-0.0808126	0.935845	0.983486	-0.0804932
RNAseq	Whole Blood	Pre-vaccination	gene402483 (LINC01000)	-0.00493108	7.43521	-0.0805183	0.936092	0.983632	-0.0801824
RNAseq	Whole Blood	Pre-vaccination	gene10000 (AKT3)	0.00449899	3.25474	0.0801609	0.93636	0.983632	0.0798461
RNAseq	Whole Blood	Pre-vaccination	gene11234 (HPS5)	0.00357356	4.78366	0.0800221	0.936469	0.983632	0.0797081
RNAseq	Whole Blood	Pre-vaccination	gene113 (ADCY7)	0.00431242	8.45592	0.0800212	0.936475	0.983632	0.0797012
RNAseq	Whole Blood	Pre-vaccination	gene9702 (CEP57)	0.00286469	5.26451	0.0799963	0.936591	0.983632	0.0795552
RNAseq	Whole Blood	Pre-vaccination	gene11024 (LILRA1)	-0.00603353	5.80436	-0.0798543	0.936625	0.983632	-0.0795129
RNAseq	Whole Blood	Pre-vaccination	gene8566 (PDXK)	0.00458294	6.98165	0.0794529	0.936926	0.983836	0.0791343
RNAseq	Whole Blood	Pre-vaccination	gene5997 (RGS2)	-0.00638031	9.75462	-0.0791933	0.937123	0.983931	-0.0788862
RNAseq	Whole Blood	Pre-vaccination	gene5721 (PSME2)	0.00699712	6.8902	0.0789637	0.937302	0.984007	0.078661
RNAseq	Whole Blood	Pre-vaccination	gene80705 (TSGA10)	0.0105787	1.79193	0.0786952	0.937528	0.984079	0.078377
RNAseq	Whole Blood	Pre-vaccination	gene28558 (TRBV29-1)	0.0135177	2.21494	0.0784742	0.937672	0.984079	0.0781962
RNAseq	Whole Blood	Pre-vaccination	gene8740 (TNFSF14)	-0.00451228	6.53234	-0.0784713	0.937692	0.984079	-0.0781714
RNAseq	Whole Blood	Pre-vaccination	gene6284 (S100A13)	-0.00709848	1.87849	-0.0780932	0.937991	0.984257	-0.077795
RNAseq	Whole Blood	Pre-vaccination	gene23533 (PIK3R5)	-0.00222116	8.50016	-0.0779764	0.9381	0.984257	-0.0776584
RNAseq	Whole Blood	Pre-vaccination	gene4245 (MGAT1)	0.00345444	8.46468	0.0778709	0.938181	0.984257	0.0775558
RNAseq	Whole Blood	Pre-vaccination	gene114879 (OSBPL5)	-0.0094559	6.14295	-0.0776324	0.93836	0.984332	-0.0773308
RNAseq	Whole Blood	Pre-vaccination	gene22863 (ATG14)	-0.00306252	4.64829	-0.0773567	0.938609	0.984333	-0.0770186
RNAseq	Whole Blood	Pre-vaccination	gene2995 (GYPC)	0.0146695	9.93173	0.0771801	0.938734	0.984333	0.0768616
RNAseq	Whole Blood	Pre-vaccination	gene115362 (GBP5)	0.0137168	8.14043	0.0770664	0.938805	0.984333	0.0767722
RNAseq	Whole Blood	Pre-vaccination	gene407013 (MIR24-2)	0.0110777	1.1414	0.0769743	0.93887	0.984333	0.07669
RNAseq	Whole Blood	Pre-vaccination	gene79778 (MICALL2)	0.00721661	2.14264	0.0768677	0.93897	0.984333	0.0765649
RNAseq	Whole Blood	Pre-vaccination	gene394 (ARHGAP5)	0.00555806	4.50175	0.0766495	0.939173	0.984333	0.0763088
RNAseq	Whole Blood	Pre-vaccination	gene100847070 (MIR5196)	0.01424	2.70125	0.0766028	0.939186	0.984333	0.0762925
RNAseq	Whole Blood	Pre-vaccination	gene11145 (PLAAT3)	-0.0115824	3.21942	-0.0765646	0.939216	0.984333	-0.0762551
RNAseq	Whole Blood	Pre-vaccination	gene100287029 (DDX11L10)	0.0473207	2.69015	0.0761561	0.939537	0.984557	0.0758512
RNAseq	Whole Blood	Pre-vaccination	gene2194 (FASN)	0.00403613	6.4293	0.0757989	0.939814	0.984735	0.0755038
RNAseq	Whole Blood	Pre-vaccination	gene79627 (OGFRL1)	0.00436253	8.29005	0.0754525	0.940095	0.984918	0.0751499
RNAseq	Whole Blood	Pre-vaccination	gene117583 (PARD3B)	-0.0292487	-0.869376	-0.0746954	0.940682	0.985132	-0.0744128
RNAseq	Whole Blood	Pre-vaccination	gene5734 (PTGER4)	0.00424933	6.28947	0.0746715	0.940706	0.985132	0.0743829
RNAseq	Whole Blood	Pre-vaccination	gene64897 (C12orf43)	0.00348278	3.86798	0.0745659	0.940789	0.985132	0.0742785
RNAseq	Whole Blood	Pre-vaccination	gene503538 (A1BG-AS1)	0.00675605	2.66173	0.0742635	0.941019	0.985132	0.0739893
RNAseq	Whole Blood	Pre-vaccination	gene10725 (NFAT5)	0.00313699	6.67509	0.074324	0.94102	0.985132	0.0739878
RNAseq	Whole Blood	Pre-vaccination	gene114801 (TMEM200A)	0.0125214	0.315154	0.0742724	0.941034	0.985132	0.0739703
RNAseq	Whole Blood	Pre-vaccination	gene26973 (CHORDC1)	0.0036081	5.00631	0.07412	0.941147	0.985132	0.0738277
RNAseq	Whole Blood	Pre-vaccination	gene2975 (GTF3C1)	0.00237807	6.81323	0.0740132	0.941247	0.985132	0.0737027
RNAseq	Whole Blood	Pre-vaccination	gene100533181 (FXYD6-FXYD2)	0.00948427	2.09401	0.0739772	0.941263	0.985132	0.0736823
RNAseq	Whole Blood	Pre-vaccination	gene54971 (BANP)	-0.00235321	5.92629	-0.073025	0.942012	0.985575	-0.072741
RNAseq	Whole Blood	Pre-vaccination	gene8347 (H2BC4)	0.00539518	4.17229	0.0729479	0.942089	0.985575	0.0726441
RNAseq	Whole Blood	Pre-vaccination	gene26504 (CNNM4)	0.00361705	4.3877	0.0726858	0.942292	0.985575	0.0723889
RNAseq	Whole Blood	Pre-vaccination	gene65108 (MARCKSL1)	0.00489411	6.26984	0.0726708	0.942305	0.985575	0.0723728
RNAseq	Whole Blood	Pre-vaccination	gene29123 (ANKRD11)	-0.00178583	8.18212	-0.0726716	0.942312	0.985575	-0.0723649
RNAseq	Whole Blood	Pre-vaccination	gene51068 (NMD3)	0.00256949	4.12736	0.0726233	0.942328	0.985575	0.0723441
RNAseq	Whole Blood	Pre-vaccination	gene3099 (HK2)	0.00497964	6.94591	0.0724116	0.942492	0.985634	0.0721378
RNAseq	Whole Blood	Pre-vaccination	gene933 (CD22)	0.0129908	6.59644	0.0720726	0.942773	0.985817	0.0717845
RNAseq	Whole Blood	Pre-vaccination	gene201895 (SMIM14)	-0.00319124	5.36454	-0.0718858	0.942911	0.985848	-0.0716122
RNAseq	Whole Blood	Pre-vaccination	gene64981 (MRPL34)	-0.00360988	4.63878	-0.0716673	0.94311	0.985867	-0.0713614
RNAseq	Whole Blood	Pre-vaccination	gene160897 (GPR180)	-0.00651779	2.59546	-0.0715279	0.94321	0.985867	-0.0712357
RNAseq	Whole Blood	Pre-vaccination	gene64145 (RBSN)	-0.00212238	5.2644	-0.0714065	0.943324	0.985867	-0.0710928
RNAseq	Whole Blood	Pre-vaccination	gene100506516 (LINC01176)	0.00821795	1.20672	0.0713423	0.943357	0.985867	0.0710507
RNAseq	Whole Blood	Pre-vaccination	gene6925 (TCF4)	-0.00641769	4.59447	-0.0711261	0.943508	0.985913	-0.0708609
RNAseq	Whole Blood	Pre-vaccination	gene58512 (DLGAP3)	-0.00919007	1.42435	-0.0706559	0.943874	0.986166	-0.070402
RNAseq	Whole Blood	Pre-vaccination	gene5790 (PTPRCAP)	0.00394305	7.97252	0.0705608	0.943965	0.986166	0.0702875
RNAseq	Whole Blood	Pre-vaccination	gene847 (CAT)	-0.00772951	7.92877	-0.0700552	0.944364	0.986362	-0.0697863
RNAseq	Whole Blood	Pre-vaccination	gene64779 (MTHFSD)	-0.00358329	4.2518	-0.0700662	0.944366	0.986362	-0.0697831
RNAseq	Whole Blood	Pre-vaccination	gene27180 (SIGLEC9)	-0.00517335	6.86613	-0.0694204	0.944884	0.986665	-0.0691325
RNAseq	Whole Blood	Pre-vaccination	gene4248 (MGAT3)	-0.0103493	2.59015	-0.0692365	0.945017	0.986665	-0.068966
RNAseq	Whole Blood	Pre-vaccination	gene116138 (KLHDC3)	0.00185473	6.11157	0.0690608	0.945187	0.986665	0.0687523
RNAseq	Whole Blood	Pre-vaccination	gene64127 (NOD2)	-0.00775002	6.31524	-0.0689698	0.945224	0.986665	-0.0687051
RNAseq	Whole Blood	Pre-vaccination	gene56957 (OTUD7B)	-0.00410938	3.29704	-0.0685755	0.945549	0.986665	-0.0682967
RNAseq	Whole Blood	Pre-vaccination	gene11247 (NXPH4)	-0.0177363	-0.0645196	-0.0684716	0.945617	0.986665	-0.0682113
RNAseq	Whole Blood	Pre-vaccination	gene2969 (GTF2I)	-0.00386542	5.79781	-0.0684461	0.945639	0.986665	-0.0681836
RNAseq	Whole Blood	Pre-vaccination	gene55337 (SHFL)	-0.0034672	6.28849	-0.0682028	0.945843	0.986665	-0.0679285
RNAseq	Whole Blood	Pre-vaccination	gene6002 (RGS12)	0.00559629	3.79471	0.0681021	0.945912	0.986665	0.0678416
RNAseq	Whole Blood	Pre-vaccination	gene54726 (OTUD4)	-0.00243273	5.74723	-0.0680432	0.945943	0.986665	-0.067802
RNAseq	Whole Blood	Pre-vaccination	gene2956 (MSH6)	-0.00308896	5.47341	-0.067996	0.946006	0.986665	-0.0677235
RNAseq	Whole Blood	Pre-vaccination	gene55246 (CCDC25)	-0.00350468	4.51376	-0.0679616	0.946026	0.986665	-0.0676985
RNAseq	Whole Blood	Pre-vaccination	gene4595 (MUTYH)	-0.00314249	4.30363	-0.067943	0.946049	0.986665	-0.0676686
RNAseq	Whole Blood	Pre-vaccination	gene79847 (MFSD13A)	-0.00638288	3.56257	-0.0676705	0.94625	0.986719	-0.067416
RNAseq	Whole Blood	Pre-vaccination	gene57409 (MIF4GD)	0.00306686	4.85605	0.0674554	0.946433	0.986719	0.0671871
RNAseq	Whole Blood	Pre-vaccination	gene60685 (ZFAND3)	0.00140379	7.26547	0.0673182	0.946539	0.986719	0.067053
RNAseq	Whole Blood	Pre-vaccination	gene9266 (CYTH2)	-0.00325798	5.97967	-0.0672999	0.946561	0.986719	-0.067026
RNAseq	Whole Blood	Pre-vaccination	gene389634 (LINC00937)	0.0144171	3.23249	0.0670391	0.946764	0.986719	0.0667716
RNAseq	Whole Blood	Pre-vaccination	gene25939 (SAMHD1)	-0.00391431	8.90396	-0.0665169	0.947169	0.986719	-0.0662617
RNAseq	Whole Blood	Pre-vaccination	gene4070 (TACSTD2)	-0.0376439	0.3681	-0.066319	0.947324	0.986719	-0.0660672
RNAseq	Whole Blood	Pre-vaccination	gene57593 (EBF4)	-0.0105358	1.70246	-0.06626	0.947385	0.986719	-0.0659912
RNAseq	Whole Blood	Pre-vaccination	gene285989 (ZNF789)	0.00412906	3.25886	0.0660624	0.947537	0.986719	0.0657996
RNAseq	Whole Blood	Pre-vaccination	gene9651 (PLCH2)	-0.00819344	3.69864	-0.0659975	0.947581	0.986719	-0.0657445
RNAseq	Whole Blood	Pre-vaccination	gene1861 (TOR1A)	0.00241361	5.60969	0.0659855	0.947582	0.986719	0.0657432
RNAseq	Whole Blood	Pre-vaccination	gene28581 (TRBV11-2)	0.0127371	0.898003	0.0659033	0.947646	0.986719	0.0656628
RNAseq	Whole Blood	Pre-vaccination	gene2354 (FOSB)	-0.0116793	2.56117	-0.0658368	0.947719	0.986719	-0.0655721
RNAseq	Whole Blood	Pre-vaccination	gene11183 (MAP4K5)	-0.0024831	4.89246	-0.0658465	0.947766	0.986719	-0.0655127
RNAseq	Whole Blood	Pre-vaccination	gene10135 (NAMPT)	0.00539174	10.5249	0.0657139	0.947817	0.986719	0.0654483
RNAseq	Whole Blood	Pre-vaccination	gene6117 (RPA1)	-0.00212293	6.75247	-0.0655779	0.947916	0.986719	-0.0653246
RNAseq	Whole Blood	Pre-vaccination	gene285613 (RELL2)	0.00408963	4.07036	0.0654492	0.948021	0.986719	0.0651916
RNAseq	Whole Blood	Pre-vaccination	gene147804 (TPM3P9)	0.00835127	3.56499	0.0654367	0.94803	0.986719	0.0651804
RNAseq	Whole Blood	Pre-vaccination	gene2132 (EXT2)	0.00301177	5.06928	0.0652576	0.948179	0.98675	0.0649933
RNAseq	Whole Blood	Pre-vaccination	gene8605 (PLA2G4C)	0.0241813	1.38965	0.0651032	0.948292	0.98675	0.0648512
RNAseq	Whole Blood	Pre-vaccination	gene283349 (RASSF3)	-0.0022981	8.43372	-0.0650025	0.948382	0.98675	-0.0647387
RNAseq	Whole Blood	Pre-vaccination	gene9139 (CBFA2T2)	0.00207609	5.56725	0.0644914	0.948794	0.987068	0.0642208
RNAseq	Whole Blood	Pre-vaccination	gene80758 (PRR7)	-0.00422658	3.77646	-0.0637104	0.949388	0.987483	-0.0634753
RNAseq	Whole Blood	Pre-vaccination	gene8631 (SKAP1)	0.00268613	6.05238	0.0637187	0.949408	0.987483	0.0634505
RNAseq	Whole Blood	Pre-vaccination	gene8871 (SYNJ2)	-0.00557414	4.90759	-0.063344	0.949692	0.987616	-0.0630939
RNAseq	Whole Blood	Pre-vaccination	gene9985 (REC8)	0.00575223	5.16589	0.0631644	0.949829	0.987616	0.0629218
RNAseq	Whole Blood	Pre-vaccination	gene147948 (ZNF582)	-0.00515012	1.53587	-0.0630756	0.949895	0.987616	-0.062838
RNAseq	Whole Blood	Pre-vaccination	gene55230 (USP40)	-0.00364881	4.21766	-0.0629962	0.949976	0.987616	-0.0627373
RNAseq	Whole Blood	Pre-vaccination	gene8807 (IL18RAP)	0.00883179	6.28951	0.0628503	0.95008	0.987616	0.0626065
RNAseq	Whole Blood	Pre-vaccination	gene51526 (OSER1)	-0.0030359	6.02268	-0.0624827	0.950368	0.987616	-0.0622452
RNAseq	Whole Blood	Pre-vaccination	gene4780 (NFE2L2)	-0.00200588	6.83042	-0.062502	0.95039	0.987616	-0.0622168
RNAseq	Whole Blood	Pre-vaccination	gene6196 (RPS6KA2)	0.00616339	3.86419	0.0623605	0.950468	0.987616	0.0621187
RNAseq	Whole Blood	Pre-vaccination	gene5527 (PPP2R5C)	0.00253017	7.63418	0.0623181	0.950502	0.987616	0.0620769
RNAseq	Whole Blood	Pre-vaccination	gene1520 (CTSS)	0.00327921	10.9727	0.0620022	0.950763	0.987776	0.0617487
RNAseq	Whole Blood	Pre-vaccination	gene9943 (OXSR1)	-0.0018379	6.3094	-0.0617965	0.950915	0.987823	-0.0615581
RNAseq	Whole Blood	Pre-vaccination	gene6285 (S100B)	0.0314925	1.71157	0.0616508	0.951033	0.987834	0.0614099
RNAseq	Whole Blood	Pre-vaccination	gene55719 (SLF2)	-0.00196799	5.47059	-0.0612795	0.951332	0.988033	-0.0610348
RNAseq	Whole Blood	Pre-vaccination	gene346157 (ZNF391)	0.0100678	1.07598	0.0609204	0.951622	0.988108	0.06067
RNAseq	Whole Blood	Pre-vaccination	gene81622 (UNC93B1)	-0.00392758	7.33134	-0.0608843	0.951647	0.988108	-0.0606389
RNAseq	Whole Blood	Pre-vaccination	gene126731 (CCSAP)	0.00450901	4.81723	0.060738	0.951763	0.988108	0.0604935
RNAseq	Whole Blood	Pre-vaccination	gene25960 (ADGRA2)	0.00788107	3.32963	0.0605527	0.951912	0.988108	0.0603065
RNAseq	Whole Blood	Pre-vaccination	gene55103 (RALGPS2)	0.00730751	5.37447	0.0605095	0.95194	0.988108	0.0602702
RNAseq	Whole Blood	Pre-vaccination	gene3998 (LMAN1)	-0.00271002	5.29242	-0.0596721	0.952609	0.988512	-0.0594313
RNAseq	Whole Blood	Pre-vaccination	gene2209 (FCGR1A)	0.0118645	4.13494	0.0596532	0.95263	0.988512	0.0594048
RNAseq	Whole Blood	Pre-vaccination	gene84916 (UTP4)	0.00235183	3.99224	0.0596101	0.952652	0.988512	0.0593769
RNAseq	Whole Blood	Pre-vaccination	gene54407 (SLC38A2)	-0.00366187	6.86282	-0.0590426	0.953119	0.988797	-0.0587907
RNAseq	Whole Blood	Pre-vaccination	gene147138 (TMC8)	-0.00340039	8.98114	-0.0590094	0.953142	0.988797	-0.0587621
RNAseq	Whole Blood	Pre-vaccination	gene79791 (FBXO31)	0.00201981	5.11243	0.0588412	0.953267	0.988816	0.0586047
RNAseq	Whole Blood	Pre-vaccination	gene4481 (MSR1)	-0.0168631	1.80196	-0.0586586	0.953417	0.98886	-0.0584164
RNAseq	Whole Blood	Pre-vaccination	gene28746 (TRAJ9)	0.00829752	0.428375	0.05842	0.953582	0.988862	0.058209
RNAseq	Whole Blood	Pre-vaccination	gene284325 (C19orf54)	0.00356202	3.98873	0.0583743	0.953633	0.988862	0.0581446
RNAseq	Whole Blood	Pre-vaccination	gene100996763 (NOTCH2NLB)	0.0104462	2.56751	0.0573707	0.954423	0.989533	0.0571535
RNAseq	Whole Blood	Pre-vaccination	gene5130 (PCYT1A)	-0.00185568	5.69122	-0.0572637	0.954517	0.989533	-0.0570351
RNAseq	Whole Blood	Pre-vaccination	gene55167 (MSL2)	0.00171297	6.84839	0.0571791	0.954604	0.989533	0.0569268
RNAseq	Whole Blood	Pre-vaccination	gene118460 (EXOSC6)	-0.0032771	4.28744	-0.0568346	0.954848	0.989676	-0.0566195
RNAseq	Whole Blood	Pre-vaccination	gene27314 (RAB30)	0.00511646	4.04121	0.0566503	0.955009	0.989686	0.0564184
RNAseq	Whole Blood	Pre-vaccination	gene81609 (SNX27)	-0.00231645	7.21937	-0.0565575	0.955074	0.989686	-0.0563366
RNAseq	Whole Blood	Pre-vaccination	gene727758 (ROCK1P1)	0.0106119	0.811637	0.0563572	0.955248	0.989756	0.0561179
RNAseq	Whole Blood	Pre-vaccination	gene93627 (TBCK)	-0.00388297	3.62648	-0.0560947	0.955441	0.989844	-0.0558756
RNAseq	Whole Blood	Pre-vaccination	gene595101 (SMG1P5)	0.00580785	2.38161	0.0557061	0.955739	0.989852	0.055501
RNAseq	Whole Blood	Pre-vaccination	gene23473 (CAPN7)	0.00207053	4.95812	0.0556072	0.955845	0.989852	0.0553683
RNAseq	Whole Blood	Pre-vaccination	gene6398 (SECTM1)	0.0051081	8.00434	0.055473	0.955934	0.989852	0.0552571
RNAseq	Whole Blood	Pre-vaccination	gene345757 (FAM174A)	-0.00544119	4.14842	-0.0554416	0.95596	0.989852	-0.055224
RNAseq	Whole Blood	Pre-vaccination	gene4066 (LYL1)	0.00639905	7.18968	0.0553858	0.956018	0.989852	0.0551507
RNAseq	Whole Blood	Pre-vaccination	gene113829 (SLC35A4)	-0.00173857	6.37324	-0.0551565	0.956182	0.989852	-0.0549451
RNAseq	Whole Blood	Pre-vaccination	gene79705 (LRRK1)	-0.00337326	5.43212	-0.0551362	0.956201	0.989852	-0.0549217
RNAseq	Whole Blood	Pre-vaccination	gene22870 (PPP6R1)	0.0012532	8.7071	0.05476	0.956497	0.990047	0.0545504
RNAseq	Whole Blood	Pre-vaccination	gene2681 (GGTA1P)	0.00902464	3.75435	0.0545147	0.956699	0.990144	0.054297
RNAseq	Whole Blood	Pre-vaccination	gene56172 (ANKH)	0.00409646	6.35353	0.0542779	0.956884	0.990225	0.0540637
RNAseq	Whole Blood	Pre-vaccination	gene113277 (TMEM106A)	-0.00388508	4.61136	-0.0540415	0.957065	0.990271	-0.0538365
RNAseq	Whole Blood	Pre-vaccination	gene10178 (TENM1)	-0.0124332	2.47099	-0.0539535	0.957144	0.990271	-0.0537378
RNAseq	Whole Blood	Pre-vaccination	gene149837 (LINC00654)	-0.00896005	1.09466	-0.053657	0.95739	0.990405	-0.0534296
RNAseq	Whole Blood	Pre-vaccination	gene977 (CD151)	0.0108265	4.99586	0.0534324	0.957554	0.990405	0.0532234
RNAseq	Whole Blood	Pre-vaccination	gene25976 (TIPARP)	0.00297122	5.05419	0.0533873	0.957596	0.990405	0.0531704
RNAseq	Whole Blood	Pre-vaccination	gene55766 (H2AJ)	-0.00295056	4.83427	-0.0531336	0.95779	0.990412	-0.0529271
RNAseq	Whole Blood	Pre-vaccination	gene84243 (ZDHHC18)	0.00222408	9.0041	0.0529021	0.95797	0.990412	0.052701
RNAseq	Whole Blood	Pre-vaccination	gene100532736 (MICOS10-NBL1)	-0.00401311	3.9093	-0.0527966	0.958055	0.990412	-0.0525949
RNAseq	Whole Blood	Pre-vaccination	gene6309 (SC5D)	0.00281621	3.85026	0.0527111	0.95814	0.990412	0.0524883
RNAseq	Whole Blood	Pre-vaccination	gene118429 (ANTXR2)	0.00217144	7.35505	0.0523052	0.958463	0.990412	0.0520831
RNAseq	Whole Blood	Pre-vaccination	gene10144 (FAM13A)	-0.00560932	4.58858	-0.0521124	0.958593	0.990412	-0.0519193
RNAseq	Whole Blood	Pre-vaccination	gene8938 (BAIAP3)	0.0107452	5.24446	0.0520932	0.958614	0.990412	0.051893
RNAseq	Whole Blood	Pre-vaccination	gene28672 (TRAV12-3)	-0.00576795	2.59674	-0.0520792	0.958626	0.990412	-0.0518776
RNAseq	Whole Blood	Pre-vaccination	gene55170 (PRMT6)	-0.00326044	3.63758	-0.0520692	0.958631	0.990412	-0.0518722
RNAseq	Whole Blood	Pre-vaccination	gene338707 (B4GALNT4)	-0.0164791	0.812461	-0.0520171	0.958678	0.990412	-0.0518128
RNAseq	Whole Blood	Pre-vaccination	gene140901 (STK35)	-0.00164206	6.08755	-0.0518704	0.958795	0.990421	-0.0516657
RNAseq	Whole Blood	Pre-vaccination	gene57552 (NCEH1)	0.00406121	3.50668	0.0515467	0.959054	0.990578	0.0513407
RNAseq	Whole Blood	Pre-vaccination	gene55238 (SLC38A7)	-0.00306325	4.0186	-0.051135	0.95938	0.990746	-0.0509322
RNAseq	Whole Blood	Pre-vaccination	gene81628 (TSC22D4)	0.00178875	8.36726	0.0510639	0.959432	0.990746	0.0508667
RNAseq	Whole Blood	Pre-vaccination	gene101928710 (SCAT1)	0.0119304	-0.560835	0.0506744	0.959744	0.990881	0.0504742
RNAseq	Whole Blood	Pre-vaccination	gene55582 (KIF27)	0.0048373	3.84042	0.0505184	0.95988	0.990881	0.0503042
RNAseq	Whole Blood	Pre-vaccination	gene6650 (CAPN15)	-0.00359049	7.08708	-0.0504985	0.959886	0.990881	-0.0502965
RNAseq	Whole Blood	Pre-vaccination	gene54518 (APBB1IP)	-0.00207418	8.80559	-0.0500714	0.960224	0.990968	-0.049872
RNAseq	Whole Blood	Pre-vaccination	gene10802 (SEC24A)	0.0020434	4.60931	0.0500482	0.960231	0.990968	0.0498634
RNAseq	Whole Blood	Pre-vaccination	gene24148 (PRPF6)	-0.00159383	7.38322	-0.0499971	0.960293	0.990968	-0.0497864
RNAseq	Whole Blood	Pre-vaccination	gene10826 (FAXDC2)	-0.00944275	5.77473	-0.0495992	0.960619	0.991193	-0.0493769
RNAseq	Whole Blood	Pre-vaccination	gene284802 (FRG1BP)	-0.00756304	3.75867	-0.0489332	0.961129	0.991566	-0.0487371
RNAseq	Whole Blood	Pre-vaccination	gene445815 (PALM2AKAP2)	-0.00412967	5.30334	-0.0488507	0.961195	0.991566	-0.0486536
RNAseq	Whole Blood	Pre-vaccination	gene339745 (SPOPL)	0.00169042	6.04143	0.0484819	0.961507	0.991776	0.0482631
RNAseq	Whole Blood	Pre-vaccination	gene9793 (CKAP5)	-0.00176864	6.06386	-0.0481871	0.961712	0.991876	-0.0480057
RNAseq	Whole Blood	Pre-vaccination	gene687 (KLF9)	-0.0033356	4.97625	-0.0480068	0.961853	0.99191	-0.047829
RNAseq	Whole Blood	Pre-vaccination	gene55727 (BTBD7)	0.00310097	2.69314	0.0475544	0.962213	0.992172	0.0473761
RNAseq	Whole Blood	Pre-vaccination	gene54891 (INO80D)	0.00137044	5.67992	0.0471437	0.962464	0.992318	0.0470623
RNAseq	Whole Blood	Pre-vaccination	gene6331 (SCN5A)	-0.0238808	-2.81604	-0.0469279	0.962703	0.992332	-0.0467613
RNAseq	Whole Blood	Pre-vaccination	gene79666 (PLEKHF2)	-0.00224026	5.15187	-0.046834	0.962791	0.992332	-0.0466519
RNAseq	Whole Blood	Pre-vaccination	gene284757 (MIR646HG)	-0.00564176	1.78657	-0.0468428	0.9628	0.992332	-0.0466396
RNAseq	Whole Blood	Pre-vaccination	gene284233 (CYP4F35P)	0.00697713	1.57903	0.0463949	0.963186	0.992533	0.0461563
RNAseq	Whole Blood	Pre-vaccination	gene1019 (CDK4)	-0.00130616	4.70766	-0.0460652	0.963322	0.992533	-0.0459857
RNAseq	Whole Blood	Pre-vaccination	gene101929241 (LINC02325)	0.00507527	0.737949	0.0461728	0.963338	0.992533	0.0459646
RNAseq	Whole Blood	Pre-vaccination	gene145483 (FAM161B)	0.00369024	2.47492	0.0460376	0.963431	0.992533	0.0458485
RNAseq	Whole Blood	Pre-vaccination	gene100287171 (WASHC1)	-0.0101789	4.21326	-0.0455836	0.963782	0.992533	-0.0454082
RNAseq	Whole Blood	Pre-vaccination	gene8495 (PPFIBP2)	0.00494316	4.58764	0.0455006	0.963853	0.992533	0.0453194
RNAseq	Whole Blood	Pre-vaccination	gene5747 (PTK2)	0.00380761	3.91292	0.0454467	0.963889	0.992533	0.045274
RNAseq	Whole Blood	Pre-vaccination	gene221960 (CCZ1B)	0.00841858	3.61893	0.0449834	0.964261	0.992533	0.0448078
RNAseq	Whole Blood	Pre-vaccination	gene605 (BCL7A)	-0.00553357	3.57205	-0.0448186	0.964392	0.992533	-0.0446431
RNAseq	Whole Blood	Pre-vaccination	gene266655 (BRD3OS)	-0.00232592	3.7949	-0.0445837	0.964582	0.992533	-0.0444044
RNAseq	Whole Blood	Pre-vaccination	gene254428 (SLC41A1)	-0.00206014	4.58309	-0.0445834	0.964602	0.992533	-0.0443794
RNAseq	Whole Blood	Pre-vaccination	gene80714 (PBX4)	0.00394567	3.30573	0.0443087	0.964809	0.992533	0.0441194
RNAseq	Whole Blood	Pre-vaccination	gene11217 (NA)	-0.00374715	5.30541	-0.044271	0.964831	0.992533	-0.0440923
RNAseq	Whole Blood	Pre-vaccination	gene23600 (AMACR)	0.00390187	3.35648	0.0439326	0.965092	0.992533	0.0437642
RNAseq	Whole Blood	Pre-vaccination	gene55363 (HEMGN)	0.00829919	5.9866	0.0438746	0.965146	0.992533	0.0436963
RNAseq	Whole Blood	Pre-vaccination	gene4519 (CYTB)	-0.00312288	11.5209	-0.0434591	0.96547	0.992533	-0.043291
RNAseq	Whole Blood	Pre-vaccination	gene10581 (IFITM2)	-0.00290703	10.9004	-0.0433984	0.965514	0.992533	-0.0432358
RNAseq	Whole Blood	Pre-vaccination	gene128 (ADH5)	-0.00178572	5.59116	-0.0432828	0.965613	0.992533	-0.0431109
RNAseq	Whole Blood	Pre-vaccination	gene3633 (INPP5B)	0.00295388	5.6822	0.0432692	0.96562	0.992533	0.0431019
RNAseq	Whole Blood	Pre-vaccination	gene9129 (PRPF3)	-0.00159233	6.19235	-0.0432375	0.965662	0.992533	-0.0430495
RNAseq	Whole Blood	Pre-vaccination	gene93611 (FBXO44)	-0.00236721	4.96181	-0.0430394	0.965801	0.992533	-0.0428758
RNAseq	Whole Blood	Pre-vaccination	gene85364 (ZCCHC3)	0.00115921	5.57219	0.0429678	0.965864	0.992533	0.0427961
RNAseq	Whole Blood	Pre-vaccination	gene6923 (ELOB)	0.00246489	6.35156	0.042941	0.965884	0.992533	0.0427715
RNAseq	Whole Blood	Pre-vaccination	gene100533179 (UBE2F-SCLY)	-0.00202988	5.59951	-0.0429328	0.96589	0.992533	-0.0427639
RNAseq	Whole Blood	Pre-vaccination	gene400863 (NA)	0.00784675	1.74287	0.042898	0.965916	0.992533	0.0427308
RNAseq	Whole Blood	Pre-vaccination	gene114904 (C1QTNF6)	0.00487049	3.44742	0.0424749	0.966243	0.992533	0.0423212
RNAseq	Whole Blood	Pre-vaccination	gene785 (CACNB4)	0.00794356	1.88481	0.0424085	0.966313	0.992533	0.0422336
RNAseq	Whole Blood	Pre-vaccination	gene7112 (TMPO)	0.00177902	6.7126	0.042366	0.96633	0.992533	0.0422121
RNAseq	Whole Blood	Pre-vaccination	gene51112 (TRAPPC12)	0.00128378	5.73104	0.0421858	0.966488	0.992533	0.042013
RNAseq	Whole Blood	Pre-vaccination	gene115294 (PCMTD1)	-0.00192814	6.0544	-0.0419621	0.966673	0.992533	-0.0417813
RNAseq	Whole Blood	Pre-vaccination	gene10961 (ERP29)	0.00143162	7.626	0.0416458	0.966922	0.992533	0.0414686
RNAseq	Whole Blood	Pre-vaccination	gene1628 (DBP)	0.00207339	4.9097	0.0414083	0.967094	0.992533	0.0412537
RNAseq	Whole Blood	Pre-vaccination	gene5984 (RFC4)	0.00234418	2.90916	0.0414244	0.967099	0.992533	0.0412474
RNAseq	Whole Blood	Pre-vaccination	gene2357 (FPR1)	0.00266053	9.81219	0.0413473	0.967145	0.992533	0.0411888
RNAseq	Whole Blood	Pre-vaccination	gene6548 (SLC9A1)	-0.00131942	6.5321	-0.0412222	0.96725	0.992533	-0.041057
RNAseq	Whole Blood	Pre-vaccination	gene102725121 (LOC102725121)	0.0116029	0.782457	0.0412199	0.967261	0.992533	0.0410433
RNAseq	Whole Blood	Pre-vaccination	gene6296 (ACSM3)	-0.00376126	2.16208	-0.041059	0.967388	0.992533	-0.0408849
RNAseq	Whole Blood	Pre-vaccination	gene126792 (B3GALT6)	0.00195766	4.57715	0.041033	0.967402	0.992533	0.0408675
RNAseq	Whole Blood	Pre-vaccination	gene23416 (KCNH3)	-0.00495682	3.55459	-0.0409283	0.967479	0.992533	-0.0407701
RNAseq	Whole Blood	Pre-vaccination	gene6744 (ITPRID2)	-0.0014222	6.51844	-0.0409015	0.967501	0.992533	-0.0407432
RNAseq	Whole Blood	Pre-vaccination	gene3577 (CXCR1)	-0.00232155	9.40451	-0.0406138	0.967728	0.992533	-0.0404581
RNAseq	Whole Blood	Pre-vaccination	gene1981 (EIF4G1)	0.00145179	8.60342	0.0403575	0.967937	0.992533	0.0401961
RNAseq	Whole Blood	Pre-vaccination	gene3178 (HNRNPA1)	-0.00142399	9.71668	-0.0402731	0.968009	0.992533	-0.0401055
RNAseq	Whole Blood	Pre-vaccination	gene54865 (GPATCH4)	0.00187214	4.57928	0.0399027	0.968304	0.992533	0.0397357
RNAseq	Whole Blood	Pre-vaccination	gene6404 (SELPLG)	0.00133279	10.0609	0.0397221	0.968436	0.992533	0.0395701
RNAseq	Whole Blood	Pre-vaccination	gene25831 (HECTD1)	0.00126825	7.00384	0.039707	0.968454	0.992533	0.0395474
RNAseq	Whole Blood	Pre-vaccination	gene474344 (GIMAP6)	-0.00153161	7.72683	-0.0395605	0.968559	0.992533	-0.0394162
RNAseq	Whole Blood	Pre-vaccination	gene1840 (DTX1)	0.00582618	3.99898	0.0395413	0.968584	0.992533	0.0393837
RNAseq	Whole Blood	Pre-vaccination	gene360 (AQP3)	0.00351467	6.13984	0.0395269	0.96859	0.992533	0.0393769
RNAseq	Whole Blood	Pre-vaccination	gene100996541 (FAM157C)	0.00406821	4.36308	0.0394814	0.968646	0.992533	0.0393061
RNAseq	Whole Blood	Pre-vaccination	gene643836 (ZFP62)	0.00199134	4.867	0.0393752	0.96872	0.992533	0.0392137
RNAseq	Whole Blood	Pre-vaccination	gene57446 (NDRG3)	0.00133854	5.68857	0.0392832	0.968786	0.992533	0.0391307
RNAseq	Whole Blood	Pre-vaccination	gene139105 (BEND2)	-0.00780527	3.49333	-0.0392181	0.968862	0.992533	-0.0390356
RNAseq	Whole Blood	Pre-vaccination	gene10260 (DENND4A)	-0.00141537	6.25752	-0.0389177	0.969103	0.992533	-0.0387328
RNAseq	Whole Blood	Pre-vaccination	gene101929147 (WARS2-AS1)	0.00298467	2.48847	0.038737	0.969224	0.992533	0.0385809
RNAseq	Whole Blood	Pre-vaccination	gene126661 (CCDC163)	0.0133921	1.30328	0.0386856	0.969259	0.992533	0.0385381
RNAseq	Whole Blood	Pre-vaccination	gene4117 (MAK)	0.00597109	3.69794	0.0386426	0.969297	0.992533	0.0384896
RNAseq	Whole Blood	Pre-vaccination	gene2947 (GSTM3)	-0.0168579	1.9436	-0.0386445	0.969301	0.992533	-0.0384849
RNAseq	Whole Blood	Pre-vaccination	gene148206 (ZNF714)	0.00467021	3.25085	0.0385903	0.969356	0.992533	0.0384162
RNAseq	Whole Blood	Pre-vaccination	gene10347 (ABCA7)	-0.00442369	8.46741	-0.0383647	0.969515	0.992585	-0.0382172
RNAseq	Whole Blood	Pre-vaccination	gene54998 (AURKAIP1)	0.00175465	6.06272	0.0380183	0.969797	0.992669	0.0378624
RNAseq	Whole Blood	Pre-vaccination	gene57509 (MTUS1)	-0.0103859	1.76726	-0.0379896	0.969812	0.992669	-0.0378437
RNAseq	Whole Blood	Pre-vaccination	gene11117 (EMILIN1)	0.005806	1.03775	0.037499	0.970212	0.992782	0.0373419
RNAseq	Whole Blood	Pre-vaccination	gene5557 (PRIM1)	-0.00225796	2.71544	-0.0374552	0.970244	0.992782	-0.0373017
RNAseq	Whole Blood	Pre-vaccination	gene6049 (RNF6)	0.00110506	5.68305	0.0374422	0.970246	0.992782	0.0373
RNAseq	Whole Blood	Pre-vaccination	gene10200 (MPHOSPH6)	-0.00324929	3.09428	-0.0370058	0.970594	0.993028	-0.0368638
RNAseq	Whole Blood	Pre-vaccination	gene158219 (TTC39B)	-0.00362432	3.60477	-0.0366186	0.970898	0.99313	-0.0364825
RNAseq	Whole Blood	Pre-vaccination	gene6249 (CLIP1)	0.000919067	6.94677	0.0365893	0.970927	0.99313	0.036446
RNAseq	Whole Blood	Pre-vaccination	gene79684 (MSANTD2)	0.00189978	3.89509	0.0364488	0.971036	0.99313	0.0363089
RNAseq	Whole Blood	Pre-vaccination	gene29907 (SNX15)	0.00164498	5.00448	0.0361551	0.971271	0.99313	0.0360144
RNAseq	Whole Blood	Pre-vaccination	gene9727 (RAB11FIP3)	0.00194634	4.13789	0.0360533	0.97136	0.99313	0.0359024
RNAseq	Whole Blood	Pre-vaccination	gene960 (CD44)	0.00159121	9.38651	0.0360053	0.971388	0.99313	0.0358679
RNAseq	Whole Blood	Pre-vaccination	gene403313 (PLPP6)	-0.00256262	3.80436	-0.0357735	0.971574	0.99313	-0.0356343
RNAseq	Whole Blood	Pre-vaccination	gene90273 (CEACAM21)	-0.00468539	3.65274	-0.0355423	0.971761	0.99313	-0.0353999
RNAseq	Whole Blood	Pre-vaccination	gene10397 (NDRG1)	0.0012055	7.27885	0.0352754	0.971971	0.99313	0.0351364
RNAseq	Whole Blood	Pre-vaccination	gene1390 (CREM)	-0.0031329	3.08435	-0.0350492	0.972145	0.99313	-0.0349183
RNAseq	Whole Blood	Pre-vaccination	gene3720 (JARID2)	-0.00152952	7.54242	-0.034976	0.972216	0.99313	-0.0348296
RNAseq	Whole Blood	Pre-vaccination	gene4047 (LSS)	-0.00263369	4.43994	-0.0349475	0.97223	0.99313	-0.0348113
RNAseq	Whole Blood	Pre-vaccination	gene7249 (TSC2)	0.000936819	7.24053	0.0347449	0.972416	0.99313	0.0345789
RNAseq	Whole Blood	Pre-vaccination	gene64342 (HS1BP3)	-0.00154467	5.33081	-0.0346715	0.972452	0.99313	-0.034533
RNAseq	Whole Blood	Pre-vaccination	gene25901 (CCDC28A)	-0.0012287	5.24904	-0.0344839	0.972607	0.99313	-0.0343389
RNAseq	Whole Blood	Pre-vaccination	gene140947 (DCANP1)	-0.00488769	2.08847	-0.0344029	0.972671	0.99313	-0.0342584
RNAseq	Whole Blood	Pre-vaccination	gene25897 (RNF19A)	0.00144663	6.0516	0.0343278	0.972727	0.99313	0.0341885
RNAseq	Whole Blood	Pre-vaccination	gene143888 (POGLUT3)	-0.00285514	3.48998	-0.034191	0.972832	0.99313	-0.0340565
RNAseq	Whole Blood	Pre-vaccination	gene23345 (SYNE1)	-0.0023454	8.38833	-0.0341744	0.972849	0.99313	-0.0340349
RNAseq	Whole Blood	Pre-vaccination	gene2946 (GSTM2)	0.00558162	3.98538	0.0341635	0.972851	0.99313	0.0340331
RNAseq	Whole Blood	Pre-vaccination	gene6731 (SRP72)	-0.00120581	6.3431	-0.0337364	0.973192	0.993289	-0.0336047
RNAseq	Whole Blood	Pre-vaccination	gene730268 (LOC730268)	-0.00522159	1.81122	-0.0336979	0.973222	0.993289	-0.0335669
RNAseq	Whole Blood	Pre-vaccination	gene257101 (ZNF683)	-0.0145427	3.3027	-0.0333592	0.973491	0.993453	-0.0332301
RNAseq	Whole Blood	Pre-vaccination	gene84938 (ATG4C)	0.00201333	3.29723	0.0330814	0.973717	0.993465	0.0329468
RNAseq	Whole Blood	Pre-vaccination	gene317749 (DHRS4L2)	0.00257939	3.79638	0.0330692	0.973722	0.993465	0.0329411
RNAseq	Whole Blood	Pre-vaccination	gene644815 (FAM83G)	-0.00321261	2.4016	-0.0329287	0.973831	0.993465	-0.0328039
RNAseq	Whole Blood	Pre-vaccination	gene26092 (TOR1AIP1)	-0.000822742	6.77787	-0.0327739	0.973959	0.993465	-0.0326434
RNAseq	Whole Blood	Pre-vaccination	gene10133 (OPTN)	-0.00427176	7.95626	-0.0326592	0.974051	0.993465	-0.0325274
RNAseq	Whole Blood	Pre-vaccination	gene4820 (NKTR)	0.00169769	7.77806	0.032335	0.974316	0.993465	0.0321959
RNAseq	Whole Blood	Pre-vaccination	gene9746 (CLSTN3)	-0.0034219	6.37445	-0.0321875	0.97442	0.993465	-0.032065
RNAseq	Whole Blood	Pre-vaccination	gene133308 (SLC9B2)	-0.00221719	2.77786	-0.0321692	0.974446	0.993465	-0.0320324
RNAseq	Whole Blood	Pre-vaccination	gene51230 (PHF20)	-0.00100547	6.7843	-0.0320199	0.974557	0.993465	-0.0318939
RNAseq	Whole Blood	Pre-vaccination	gene23390 (ZDHHC17)	-0.00141409	4.97078	-0.0319899	0.974582	0.993465	-0.0318628
RNAseq	Whole Blood	Pre-vaccination	gene11118 (BTN3A2)	0.00614137	8.27081	0.0316109	0.97488	0.993594	0.0314887
RNAseq	Whole Blood	Pre-vaccination	gene6038 (RNASE4)	0.00466352	2.72075	0.0314326	0.975025	0.993594	0.0313069
RNAseq	Whole Blood	Pre-vaccination	gene4973 (OLR1)	-0.0115157	-0.549419	-0.0314203	0.975032	0.993594	-0.0312978
RNAseq	Whole Blood	Pre-vaccination	gene10014 (HDAC5)	0.00108242	7.21659	0.0305559	0.975726	0.994127	0.0304278
RNAseq	Whole Blood	Pre-vaccination	gene64759 (TNS3)	-0.00271774	5.66654	-0.0304923	0.975771	0.994127	-0.0303715
RNAseq	Whole Blood	Pre-vaccination	gene55353 (LAPTM4B)	-0.00418602	1.98639	-0.0301082	0.976073	0.994228	-0.0299921
RNAseq	Whole Blood	Pre-vaccination	gene212 (ALAS2)	0.01046	8.82877	0.0301024	0.976087	0.994228	0.0299755
RNAseq	Whole Blood	Pre-vaccination	gene5909 (RAP1GAP)	0.0193557	1.47772	0.0298934	0.976241	0.994276	0.0297816
RNAseq	Whole Blood	Pre-vaccination	gene102723750 (LOC102723750)	0.00709244	3.92387	0.0293047	0.976731	0.994664	0.029168
RNAseq	Whole Blood	Pre-vaccination	gene55823 (VPS11)	-0.000855177	6.3191	-0.0289684	0.976981	0.994733	-0.0288534
RNAseq	Whole Blood	Pre-vaccination	gene84947 (SERAC1)	0.00230974	2.71317	0.0288872	0.977044	0.994733	0.0287756
RNAseq	Whole Blood	Pre-vaccination	gene171586 (ABHD3)	-0.00139745	5.49678	-0.0287699	0.977138	0.994733	-0.0286575
RNAseq	Whole Blood	Pre-vaccination	gene64326 (COP1)	0.000862608	6.55618	0.0286524	0.977231	0.994733	0.0285411
RNAseq	Whole Blood	Pre-vaccination	gene79961 (DENND2D)	-0.00138005	7.45186	-0.0281058	0.977671	0.995009	-0.0279884
RNAseq	Whole Blood	Pre-vaccination	gene5239 (PGM5)	-0.011137	1.82601	-0.0277814	0.977922	0.995009	-0.0276739
RNAseq	Whole Blood	Pre-vaccination	gene9715 (FAM131B)	-0.00361337	2.28539	-0.0275943	0.978072	0.995009	-0.027486
RNAseq	Whole Blood	Pre-vaccination	gene10495 (ENOX2)	0.0012591	4.07737	0.0274799	0.97816	0.995009	0.0273753
RNAseq	Whole Blood	Pre-vaccination	gene7786 (MAP3K12)	-0.00155081	4.34022	-0.0273075	0.978304	0.995009	-0.0271958
RNAseq	Whole Blood	Pre-vaccination	gene57026 (PDXP)	-0.00136232	3.31644	-0.0272719	0.978341	0.995009	-0.0271494
RNAseq	Whole Blood	Pre-vaccination	gene9447 (AIM2)	0.00422621	3.63386	0.0272028	0.978382	0.995009	0.0270975
RNAseq	Whole Blood	Pre-vaccination	gene388566 (ZNF470)	-0.00220062	2.35813	-0.0269845	0.978555	0.995009	-0.0268811
RNAseq	Whole Blood	Pre-vaccination	gene11190 (CEP250)	0.000838308	6.71994	0.0269861	0.97856	0.995009	0.0268745
RNAseq	Whole Blood	Pre-vaccination	gene84720 (PIGO)	0.00104426	4.54854	0.0269533	0.978582	0.995009	0.0268462
RNAseq	Whole Blood	Pre-vaccination	gene7102 (TSPAN7)	0.00735501	-0.355018	0.0263233	0.979091	0.995281	0.0262088
RNAseq	Whole Blood	Pre-vaccination	gene79730 (NSUN7)	0.0035153	2.95659	0.0261144	0.979251	0.995281	0.0260077
RNAseq	Whole Blood	Pre-vaccination	gene9869 (SETDB1)	-0.000892818	6.39527	-0.0260578	0.979293	0.995281	-0.0259553
RNAseq	Whole Blood	Pre-vaccination	gene10125 (RASGRP1)	-0.00134274	6.39744	-0.0259607	0.97938	0.995281	-0.0258458
RNAseq	Whole Blood	Pre-vaccination	gene101735302 (STAG3L5P)	-0.00200972	3.93426	-0.0258224	0.97948	0.995281	-0.0257208
RNAseq	Whole Blood	Pre-vaccination	gene54496 (PRMT7)	0.001236	5.00125	0.0257537	0.979532	0.995281	0.0256553
RNAseq	Whole Blood	Pre-vaccination	gene2069 (EREG)	-0.00908135	-0.281509	-0.0256775	0.979606	0.995281	-0.0255626
RNAseq	Whole Blood	Pre-vaccination	gene8449 (DHX16)	0.000669685	5.81411	0.0254202	0.97981	0.995285	0.0253075
RNAseq	Whole Blood	Pre-vaccination	gene26227 (PHGDH)	0.00426909	1.76603	0.0252686	0.979916	0.995285	0.0251744
RNAseq	Whole Blood	Pre-vaccination	gene149175 (MANEAL)	-0.00283414	1.30234	-0.0252486	0.979934	0.995285	-0.0251511
RNAseq	Whole Blood	Pre-vaccination	gene64218 (SEMA4A)	-0.00170098	7.70266	-0.0250562	0.980087	0.99533	-0.0249595
RNAseq	Whole Blood	Pre-vaccination	gene54809 (SAMD9)	0.00229515	6.99711	0.024883	0.980227	0.995363	0.0247837
RNAseq	Whole Blood	Pre-vaccination	gene729678 (LINC00847)	-0.00160636	4.49011	-0.0246932	0.980378	0.995406	-0.0245946
RNAseq	Whole Blood	Pre-vaccination	gene83858 (ATAD3B)	0.00183205	4.74707	0.0242279	0.980754	0.995511	0.0241236
RNAseq	Whole Blood	Pre-vaccination	gene3274 (HRH2)	0.00175	7.94367	0.0241885	0.980776	0.995511	0.024096
RNAseq	Whole Blood	Pre-vaccination	gene84418 (CYSTM1)	-0.00201517	5.03245	-0.0239734	0.980949	0.995511	-0.0238789
RNAseq	Whole Blood	Pre-vaccination	gene2912 (GRM2)	-0.00348104	0.547186	-0.02394	0.980974	0.995511	-0.0238476
RNAseq	Whole Blood	Pre-vaccination	gene55761 (TTC17)	0.000795334	6.51641	0.0237993	0.981093	0.995511	0.0236984
RNAseq	Whole Blood	Pre-vaccination	gene84899 (TMTC4)	0.00224817	2.9369	0.0237415	0.981131	0.995511	0.0236515
RNAseq	Whole Blood	Pre-vaccination	gene63910 (SLC17A9)	0.00212665	3.72018	0.0228591	0.981827	0.995531	0.0227781
RNAseq	Whole Blood	Pre-vaccination	gene27335 (EIF3K)	0.000738562	7.22409	0.0227712	0.98191	0.995531	0.0226749
RNAseq	Whole Blood	Pre-vaccination	gene28557 (TRBV30)	0.0100814	0.241132	0.0227416	0.981955	0.995531	0.0226176
RNAseq	Whole Blood	Pre-vaccination	gene94120 (SYTL3)	0.00199404	6.08156	0.0226974	0.981963	0.995531	0.0226076
RNAseq	Whole Blood	Pre-vaccination	gene151295 (SLC23A3)	-0.00300123	1.30324	-0.0226261	0.982015	0.995531	-0.0225428
RNAseq	Whole Blood	Pre-vaccination	gene969 (CD69)	0.00205066	3.68632	0.0225852	0.982051	0.995531	0.022497
RNAseq	Whole Blood	Pre-vaccination	gene9235 (IL32)	0.00241986	8.0686	0.0224164	0.982185	0.995531	0.0223291
RNAseq	Whole Blood	Pre-vaccination	gene57480 (PLEKHG1)	0.00396079	2.98798	0.0223814	0.982214	0.995531	0.0222936
RNAseq	Whole Blood	Pre-vaccination	gene4057 (LTF)	0.0096314	5.21958	0.0222894	0.982288	0.995531	0.0222009
RNAseq	Whole Blood	Pre-vaccination	gene55225 (RAVER2)	-0.00227035	1.63882	-0.022273	0.982298	0.995531	-0.0221882
RNAseq	Whole Blood	Pre-vaccination	gene284615 (ANKRD34A)	-0.00217866	1.52339	-0.0222228	0.98234	0.995531	-0.0221359
RNAseq	Whole Blood	Pre-vaccination	gene79840 (NHEJ1)	0.00107395	3.88339	0.0220038	0.982518	0.995603	0.021912
RNAseq	Whole Blood	Pre-vaccination	gene9578 (CDC42BPB)	0.00158518	5.07842	0.0217986	0.982675	0.995635	0.0217152
RNAseq	Whole Blood	Pre-vaccination	gene22897 (CEP164)	0.000747858	5.78385	0.0215701	0.982859	0.995635	0.0214853
RNAseq	Whole Blood	Pre-vaccination	gene28568 (TRBV19)	-0.00562882	1.31768	-0.0213537	0.983035	0.995635	-0.0212636
RNAseq	Whole Blood	Pre-vaccination	gene9253 (NUMBL)	0.00145232	3.45721	0.0213053	0.98307	0.995635	0.0212197
RNAseq	Whole Blood	Pre-vaccination	gene9874 (TLK1)	-0.000830856	6.41924	-0.0212507	0.983123	0.995635	-0.0211539
RNAseq	Whole Blood	Pre-vaccination	gene8632 (DNAH17)	0.00564477	-0.431317	0.02075	0.983505	0.995635	0.0206748
RNAseq	Whole Blood	Pre-vaccination	gene27240 (SIT1)	0.00150539	5.07157	0.02071	0.983544	0.995635	0.0206266
RNAseq	Whole Blood	Pre-vaccination	gene3574 (IL7)	0.00363459	0.248726	0.020524	0.983689	0.995635	0.0204444
RNAseq	Whole Blood	Pre-vaccination	gene200315 (APOBEC3A)	-0.0025389	7.18409	-0.0204022	0.983785	0.995635	-0.0203233
RNAseq	Whole Blood	Pre-vaccination	gene252884 (ZNF396)	0.00295041	1.52082	0.0203705	0.983814	0.995635	0.0202873
RNAseq	Whole Blood	Pre-vaccination	gene3127 (HLA-DRB5)	-0.0164219	5.50402	-0.0203375	0.983838	0.995635	-0.0202571
RNAseq	Whole Blood	Pre-vaccination	gene64599 (GIGYF1)	0.000871314	7.76838	0.0200857	0.984042	0.995635	0.0200013
RNAseq	Whole Blood	Pre-vaccination	gene84263 (HSDL2)	0.000994038	5.90234	0.0200561	0.984059	0.995635	0.0199801
RNAseq	Whole Blood	Pre-vaccination	gene28826 (IGLV1-36)	-0.00722927	-1.50213	-0.0200445	0.984064	0.995635	-0.0199739
RNAseq	Whole Blood	Pre-vaccination	gene339804 (C2orf74)	0.00272612	3.14587	0.0195896	0.98443	0.995743	0.0195149
RNAseq	Whole Blood	Pre-vaccination	gene79664 (ICE2)	0.00078836	5.01921	0.0195678	0.984461	0.995743	0.0194766
RNAseq	Whole Blood	Pre-vaccination	gene60481 (ELOVL5)	-0.000642569	7.7855	-0.0195208	0.984498	0.995743	-0.0194305
RNAseq	Whole Blood	Pre-vaccination	gene249 (ALPL)	0.00339869	8.32574	0.0193724	0.984603	0.995743	0.0192983
RNAseq	Whole Blood	Pre-vaccination	gene466 (ATF1)	-0.000756275	4.57426	-0.0189763	0.984914	0.995923	-0.018909
RNAseq	Whole Blood	Pre-vaccination	gene162967 (ZNF320)	0.00195959	3.79815	0.0188439	0.985024	0.995923	0.0187711
RNAseq	Whole Blood	Pre-vaccination	gene7099 (TLR4)	-0.00129424	7.91982	-0.0187411	0.985106	0.995923	-0.0186683
RNAseq	Whole Blood	Pre-vaccination	gene5738 (PTGFRN)	-0.00322453	1.55336	-0.018436	0.98536	0.996071	-0.0183494
RNAseq	Whole Blood	Pre-vaccination	gene217 (ALDH2)	-0.00207918	6.80473	-0.0182039	0.985533	0.996136	-0.0181322
RNAseq	Whole Blood	Pre-vaccination	gene10018 (BCL2L11)	0.00102988	6.32089	0.0179646	0.985721	0.996217	0.0178969
RNAseq	Whole Blood	Pre-vaccination	gene6383 (SDC2)	0.0038038	1.6694	0.0175978	0.986017	0.996287	0.0175262
RNAseq	Whole Blood	Pre-vaccination	gene27151 (CPAMD8)	0.00322939	3.57632	0.0173238	0.986231	0.996287	0.0172572
RNAseq	Whole Blood	Pre-vaccination	gene163702 (IFNLR1)	0.00234954	2.8093	0.0172948	0.986254	0.996287	0.0172291
RNAseq	Whole Blood	Pre-vaccination	gene644794 (LINC02604)	0.00175434	2.97059	0.0172545	0.986288	0.996287	0.0171867
RNAseq	Whole Blood	Pre-vaccination	gene100526830 (SLX1A-SULT1A3)	0.00195314	1.73341	0.0170462	0.986456	0.996287	0.0169755
RNAseq	Whole Blood	Pre-vaccination	gene79631 (EFL1)	0.000660836	4.50022	0.0169962	0.986494	0.996287	0.0169279
RNAseq	Whole Blood	Pre-vaccination	gene51314 (NME8)	0.00231669	2.87177	0.0169262	0.986548	0.996287	0.0168607
RNAseq	Whole Blood	Pre-vaccination	gene6843 (VAMP1)	-0.00133639	5.77349	-0.0167377	0.986698	0.996329	-0.016672
RNAseq	Whole Blood	Pre-vaccination	gene57679 (ALS2)	-0.000986314	4.39006	-0.0165373	0.986857	0.99638	-0.0164731
RNAseq	Whole Blood	Pre-vaccination	gene100132403 (FAM157B)	-0.00202925	3.61169	-0.0161984	0.987131	0.99648	-0.0161302
RNAseq	Whole Blood	Pre-vaccination	gene22 (ABCB7)	0.000690301	4.44453	0.0161304	0.987183	0.99648	0.016065
RNAseq	Whole Blood	Pre-vaccination	gene284904 (SEC14L4)	0.00446914	0.449679	0.0160261	0.987281	0.99648	0.0159419
RNAseq	Whole Blood	Pre-vaccination	gene10152 (ABI2)	0.000742772	4.39807	0.0157246	0.98751	0.996603	0.0156543
RNAseq	Whole Blood	Pre-vaccination	gene29074 (MRPL18)	-0.0007072	4.64698	-0.0152821	0.987857	0.996843	-0.0152199
RNAseq	Whole Blood	Pre-vaccination	gene55193 (PBRM1)	-0.00044035	6.43752	-0.0147813	0.988252	0.997013	-0.0147241
RNAseq	Whole Blood	Pre-vaccination	gene10942 (PRSS21)	-0.00573294	0.811665	-0.0147807	0.988255	0.997013	-0.0147205
RNAseq	Whole Blood	Pre-vaccination	gene10589 (DRAP1)	-0.000856454	6.96565	-0.0145172	0.988464	0.997013	-0.0144593
RNAseq	Whole Blood	Pre-vaccination	gene84861 (KLHL22)	0.000502112	5.23666	0.014402	0.988553	0.997013	0.0143477
RNAseq	Whole Blood	Pre-vaccination	gene10620 (ARID3B)	0.000467255	6.295	0.0143521	0.988592	0.997013	0.0142979
RNAseq	Whole Blood	Pre-vaccination	gene9459 (ARHGEF6)	-0.000511731	7.65501	-0.0139528	0.988912	0.997013	-0.0138968
RNAseq	Whole Blood	Pre-vaccination	gene389860 (PAGE2B)	0.00308614	1.44671	0.0138769	0.988976	0.997013	0.0138171
RNAseq	Whole Blood	Pre-vaccination	gene7185 (TRAF1)	0.000906589	6.12048	0.0138623	0.988988	0.997013	0.0138019
RNAseq	Whole Blood	Pre-vaccination	gene9500 (MAGED1)	-0.000601319	4.93175	-0.0137766	0.989056	0.997013	-0.0137171
RNAseq	Whole Blood	Pre-vaccination	gene284486 (THEM5)	-0.00315728	-0.0809149	-0.0137076	0.989108	0.997013	-0.013651
RNAseq	Whole Blood	Pre-vaccination	gene8439 (NSMAF)	-0.000470167	6.14066	-0.013428	0.989327	0.997072	-0.0133776
RNAseq	Whole Blood	Pre-vaccination	gene135 (ADORA2A)	0.000807423	5.60448	0.013358	0.989383	0.997072	0.0133064
RNAseq	Whole Blood	Pre-vaccination	gene9646 (CTR9)	0.000308518	6.70715	0.0124526	0.990102	0.997688	0.0124051
RNAseq	Whole Blood	Pre-vaccination	gene90139 (TSPAN18)	-0.00100596	5.49654	-0.0121913	0.99031	0.997784	-0.0121452
RNAseq	Whole Blood	Pre-vaccination	gene57343 (ZNF304)	-0.00090596	3.915	-0.012061	0.990415	0.997784	-0.0120139
RNAseq	Whole Blood	Pre-vaccination	gene129450 (TYW5)	-0.000849246	3.14081	-0.0119062	0.99054	0.997784	-0.011857
RNAseq	Whole Blood	Pre-vaccination	gene84173 (ELMOD3)	0.000419005	4.71704	0.0117872	0.990632	0.997784	0.0117418
RNAseq	Whole Blood	Pre-vaccination	gene23401 (FRAT2)	-0.00070387	8.4608	-0.0112049	0.991094	0.997801	-0.0111617
RNAseq	Whole Blood	Pre-vaccination	gene118932 (ANKRD22)	0.00221096	1.51887	0.0110709	0.991197	0.997801	0.0110326
RNAseq	Whole Blood	Pre-vaccination	gene2629 (GBA)	-0.000452395	5.32327	-0.010984	0.991269	0.997801	-0.0109429
RNAseq	Whole Blood	Pre-vaccination	gene220359 (TIGD3)	0.00100785	4.35343	0.010985	0.991271	0.997801	0.010941
RNAseq	Whole Blood	Pre-vaccination	gene60412 (EXOC4)	-0.000574581	5.80572	-0.0108742	0.99136	0.997801	-0.0108293
RNAseq	Whole Blood	Pre-vaccination	gene79720 (VPS37B)	0.000481399	6.91059	0.0108487	0.991377	0.997801	0.0108073
RNAseq	Whole Blood	Pre-vaccination	gene6683 (SPAST)	-0.000314922	4.97633	-0.0108027	0.991425	0.997801	-0.0107474
RNAseq	Whole Blood	Pre-vaccination	gene154664 (ABCA13)	-0.00349749	0.699753	-0.0106112	0.991568	0.997801	-0.010568
RNAseq	Whole Blood	Pre-vaccination	gene80342 (TRAF3IP3)	0.000357788	8.04133	0.0105398	0.991624	0.997801	0.0104982
RNAseq	Whole Blood	Pre-vaccination	gene6201 (RPS7)	0.000471318	8.50252	0.0103485	0.991775	0.997836	0.0103091
RNAseq	Whole Blood	Pre-vaccination	gene4831 (NME2)	-0.000593798	6.58016	-0.0100907	0.991981	0.997836	-0.0100504
RNAseq	Whole Blood	Pre-vaccination	gene64852 (TUT1)	-0.000487661	4.76873	-0.0100516	0.992012	0.997836	-0.0100119
RNAseq	Whole Blood	Pre-vaccination	gene8761 (PABPC4)	0.000407001	7.25185	0.00987745	0.99215	0.997836	0.00983918
RNAseq	Whole Blood	Pre-vaccination	gene100534612 (C1QTNF3-AMACR)	-0.000722679	3.52923	-0.00972745	0.992268	0.997836	-0.00969021
RNAseq	Whole Blood	Pre-vaccination	gene3163 (HMOX2)	-0.0003391	5.45162	-0.00959341	0.992376	0.997836	-0.00955565
RNAseq	Whole Blood	Pre-vaccination	gene64108 (RTP4)	0.00125134	3.01149	0.00953932	0.992417	0.997836	0.00950365
RNAseq	Whole Blood	Pre-vaccination	gene203197 (TMEM268)	-0.000626005	5.05323	-0.00922144	0.99267	0.997953	-0.00918642
RNAseq	Whole Blood	Pre-vaccination	gene1649 (DDIT3)	-0.000560567	4.20357	-0.00912162	0.992751	0.997953	-0.00908599
RNAseq	Whole Blood	Pre-vaccination	gene84269 (CHCHD5)	-0.000456619	3.31453	-0.00858481	0.99318	0.998191	-0.00854803
RNAseq	Whole Blood	Pre-vaccination	gene8804 (CREG1)	-0.000640114	6.11619	-0.00848759	0.993256	0.998191	-0.00845258
RNAseq	Whole Blood	Pre-vaccination	gene197358 (NLRC3)	0.000382313	7.26868	0.00836681	0.993352	0.998191	0.00833198
RNAseq	Whole Blood	Pre-vaccination	gene55262 (MAP11)	-0.000444923	6.73735	-0.00825524	0.99344	0.998191	-0.00822221
RNAseq	Whole Blood	Pre-vaccination	gene79896 (THNSL1)	0.000643173	2.47444	0.00814292	0.993529	0.998191	0.00811011
RNAseq	Whole Blood	Pre-vaccination	gene3002 (GZMB)	0.00141076	6.68908	0.00757174	0.993982	0.998537	0.0075427
RNAseq	Whole Blood	Pre-vaccination	gene23259 (DDHD2)	-0.000296496	5.1539	-0.00726283	0.994232	0.998661	-0.00722886
RNAseq	Whole Blood	Pre-vaccination	gene10157 (AASS)	-0.00115173	1.92856	-0.00711168	0.994348	0.998661	-0.00708334
RNAseq	Whole Blood	Pre-vaccination	gene57567 (ZNF319)	-0.000280502	5.65993	-0.00686883	0.994541	0.998661	-0.00684235
RNAseq	Whole Blood	Pre-vaccination	gene5987 (TRIM27)	-0.000365202	5.24713	-0.00681565	0.994583	0.998661	-0.00678907
RNAseq	Whole Blood	Pre-vaccination	gene200942 (KLHDC8B)	0.000867985	3.79476	0.00663378	0.994727	0.998661	0.00660882
RNAseq	Whole Blood	Pre-vaccination	gene5899 (RALB)	0.00027354	7.45802	0.00659023	0.994763	0.998661	0.00656382
RNAseq	Whole Blood	Pre-vaccination	gene1832 (DSP)	-0.00590249	1.52003	-0.00636233	0.994945	0.998661	-0.00633503
RNAseq	Whole Blood	Pre-vaccination	gene10476 (ATP5PD)	0.000263959	5.55341	0.00632633	0.994973	0.998661	0.00629994
RNAseq	Whole Blood	Pre-vaccination	gene3004 (GZMM)	0.00049244	5.53518	0.00588403	0.995323	0.998738	0.00586167
RNAseq	Whole Blood	Pre-vaccination	gene643180 (CCT6P3)	-0.00089594	2.49722	-0.0058808	0.995325	0.998738	-0.0058588
RNAseq	Whole Blood	Pre-vaccination	gene23524 (SRRM2)	-0.000238746	10.7815	-0.00575098	0.995432	0.998738	-0.00572479
RNAseq	Whole Blood	Pre-vaccination	gene23451 (SF3B1)	-0.000166464	9.12717	-0.00551586	0.995618	0.998738	-0.00549264
RNAseq	Whole Blood	Pre-vaccination	gene1803 (DPP4)	0.000549754	5.26262	0.00542822	0.995686	0.998738	0.00540698
RNAseq	Whole Blood	Pre-vaccination	gene51727 (CMPK1)	-0.000215539	6.73563	-0.00520168	0.995866	0.998738	-0.00518117
RNAseq	Whole Blood	Pre-vaccination	gene3460 (IFNGR2)	0.000225041	7.32321	0.00514263	0.995914	0.998738	0.00512155
RNAseq	Whole Blood	Pre-vaccination	gene317649 (EIF4E3)	0.000417001	6.6823	0.00504261	0.995992	0.998738	0.00502321
RNAseq	Whole Blood	Pre-vaccination	gene51056 (LAP3)	0.000795701	6.20292	0.00499956	0.996026	0.998738	0.00498026
RNAseq	Whole Blood	Pre-vaccination	gene6924 (ELOA)	0.000233872	5.86354	0.0048398	0.996153	0.998756	0.00482156
RNAseq	Whole Blood	Pre-vaccination	gene23223 (RRP12)	-0.000463694	6.63028	-0.00419311	0.996667	0.999064	-0.00417683
RNAseq	Whole Blood	Pre-vaccination	gene115560 (ZNF501)	0.000449976	1.54866	0.00399581	0.996825	0.999064	0.00397974
RNAseq	Whole Blood	Pre-vaccination	gene51439 (FAM8A1)	-0.000327443	6.48889	-0.00398496	0.996833	0.999064	-0.00396959
RNAseq	Whole Blood	Pre-vaccination	gene56965 (PARP6)	-0.000146365	5.7979	-0.00382101	0.996964	0.999064	-0.00380494
RNAseq	Whole Blood	Pre-vaccination	gene100652846 (CACNA1C-AS1)	0.000331597	1.33329	0.00377278	0.997003	0.999064	0.00375676
RNAseq	Whole Blood	Pre-vaccination	gene220001 (VWCE)	0.000871696	3.77103	0.00319185	0.997464	0.999392	0.00317883
RNAseq	Whole Blood	Pre-vaccination	gene283663 (LINC00926)	0.000575441	5.72596	0.00300712	0.99761	0.999392	0.00299512
RNAseq	Whole Blood	Pre-vaccination	gene10541 (ANP32B)	-0.000139045	7.79506	-0.0029513	0.997655	0.999392	-0.00293912
RNAseq	Whole Blood	Pre-vaccination	gene6722 (SRF)	6.34616e-05	6.49794	0.00240834	0.998086	0.999704	0.00239915
RNAseq	Whole Blood	Pre-vaccination	gene340348 (TSPAN33)	-0.000265217	5.24137	-0.0022569	0.998206	0.999704	-0.00224821
RNAseq	Whole Blood	Pre-vaccination	gene6622 (SNCA)	-0.00051524	7.8436	-0.00206251	0.998362	0.999704	-0.00205346
RNAseq	Whole Blood	Pre-vaccination	gene9736 (USP34)	-6.19028e-05	8.03656	-0.00201204	0.998401	0.999704	-0.00200351
RNAseq	Whole Blood	Pre-vaccination	gene284194 (LGALS9B)	0.00067748	1.29	0.001846	0.998533	0.999728	0.00183815
RNAseq	Whole Blood	Pre-vaccination	gene2117 (ETV3)	5.65279e-05	5.8075	0.00169708	0.998651	0.999737	0.00169064
RNAseq	Whole Blood	Pre-vaccination	gene57761 (TRIB3)	0.000160234	3.25922	0.00146176	0.998838	0.999816	0.00145608
RNAseq	Whole Blood	Pre-vaccination	gene9936 (CD302)	-9.41629e-05	7.20692	-0.00116549	0.999074	0.999821	-0.00116074
RNAseq	Whole Blood	Pre-vaccination	gene10623 (POLR3C)	4.0613e-05	5.00952	0.00105627	0.99916	0.999821	0.00105222
RNAseq	Whole Blood	Pre-vaccination	gene340371 (NRBP2)	6.92671e-05	4.12024	0.000924992	0.999265	0.999821	0.000921342
RNAseq	Whole Blood	Pre-vaccination	gene56061 (UBFD1)	3.23677e-05	4.98098	0.000872034	0.999307	0.999821	0.000868754
RNAseq	Whole Blood	Pre-vaccination	gene102465432 (NA)	0.000311955	-3.06274	0.00063981	0.999491	0.999821	0.00063767
RNAseq	Whole Blood	Pre-vaccination	gene2517 (FUCA1)	-5.84319e-05	5.0511	-0.000602791	0.999521	0.999821	-0.000600446
RNAseq	Whole Blood	Pre-vaccination	gene23531 (MMD)	4.10768e-05	5.32379	0.000351606	0.999721	0.999821	0.000350115
RNAseq	Whole Blood	Pre-vaccination	gene6499 (SKIV2L)	-1.01161e-05	5.99476	-0.000228319	0.999819	0.999821	-0.000227374
RNAseq	Whole Blood	Pre-vaccination	gene1654 (DDX3X)	8.36554e-06	9.15224	0.000224723	0.999821	0.999821	0.000223815
RNAseq	Whole Blood	Day -7	gene80301 (PLEKHO2)	0.197025	8.46846	5.05645	4.11313e-06	0.0378696	4.60558
RNAseq	Whole Blood	Day -7	gene7171 (TPM4)	0.277347	8.46381	4.7734	1.17582e-05	0.0541288	4.38202
RNAseq	Whole Blood	Day -7	gene100526693 (ARPC4-TTLL3)	0.102118	7.81785	4.47493	3.47136e-05	0.0835123	4.14011
RNAseq	Whole Blood	Day -7	gene100131067 (CKMT2-AS1)	-0.470174	2.42808	-4.38944	4.42259e-05	0.0835123	-4.08422
RNAseq	Whole Blood	Day -7	gene7170 (TPM3)	0.111943	9.41044	4.39243	4.57432e-05	0.0835123	4.07638
RNAseq	Whole Blood	Day -7	gene9781 (RNF144A)	-0.280155	5.21291	-4.27746	6.69025e-05	0.0835123	-3.98704
RNAseq	Whole Blood	Day -7	gene7533 (YWHAH)	0.235817	6.65926	4.27807	6.84561e-05	0.0835123	3.98159
RNAseq	Whole Blood	Day -7	gene10093 (ARPC4)	0.127897	8.38909	4.25692	7.25642e-05	0.0835123	3.96772
RNAseq	Whole Blood	Day -7	gene83706 (FERMT3)	0.210411	8.67506	4.21605	8.41535e-05	0.086089	3.93225
RNAseq	Whole Blood	Day -7	gene58473 (PLEKHB1)	-0.336713	4.63681	-4.16989	9.85064e-05	0.0894052	-3.89424
RNAseq	Whole Blood	Day -7	gene81876 (RAB1B)	0.0952834	8.26062	4.1353	0.000106816	0.0894052	3.87456
RNAseq	Whole Blood	Day -7	gene79180 (EFHD2)	0.17745	9.93121	4.10737	0.000128565	0.0986416	3.82919
RNAseq	Whole Blood	Day -7	gene387882 (C12orf75)	0.458215	4.27403	3.9329	0.000220519	0.127367	3.69427
RNAseq	Whole Blood	Day -7	gene7867 (MAPKAPK3)	0.185567	7.5744	3.91475	0.000230832	0.127367	3.68264
RNAseq	Whole Blood	Day -7	gene27173 (SLC39A1)	0.140597	6.05551	3.92145	0.000235724	0.127367	3.67729
RNAseq	Whole Blood	Day -7	gene157285 (PRAG1)	-0.276398	5.4108	-3.88209	0.000257988	0.127367	-3.6542
RNAseq	Whole Blood	Day -7	gene284106 (CISD3)	0.272871	2.83024	3.85523	0.000273944	0.127367	3.63877
RNAseq	Whole Blood	Day -7	gene84441 (MAML2)	-0.235674	6.18457	-3.86087	0.000276458	0.127367	-3.63642
RNAseq	Whole Blood	Day -7	gene1107 (CHD3)	-0.193087	8.75439	-3.86168	0.000278579	0.127367	-3.63445
RNAseq	Whole Blood	Day -7	gene9764 (KIAA0513)	0.210173	8.20505	3.84655	0.000282313	0.127367	3.63101
RNAseq	Whole Blood	Day -7	gene84817 (TXNDC17)	0.21072	3.7402	3.84709	0.000298539	0.127367	3.61656
RNAseq	Whole Blood	Day -7	gene375 (ARF1)	0.0773211	8.83175	3.8233	0.000304342	0.127367	3.61158
RNAseq	Whole Blood	Day -7	gene389 (RHOC)	0.351765	5.79317	3.76094	0.00038452	0.149825	3.55049
RNAseq	Whole Blood	Day -7	gene322 (APBB1)	-0.319916	5.64679	-3.7548	0.000390551	0.149825	-3.54639
RNAseq	Whole Blood	Day -7	gene928 (CD9)	0.803994	4.8082	3.73317	0.000417547	0.1523	3.52874
RNAseq	Whole Blood	Day -7	gene79038 (ZFYVE21)	0.158281	4.19411	3.67176	0.00049834	0.1523	3.48165
RNAseq	Whole Blood	Day -7	gene28984 (RGCC)	-0.331016	5.00216	-3.67469	0.00051171	0.1523	-3.47455
RNAseq	Whole Blood	Day -7	gene57463 (AMIGO1)	-0.296672	4.68476	-3.66594	0.000514707	0.1523	-3.47298
RNAseq	Whole Blood	Day -7	gene284013 (VMO1)	1.21141	0.46549	3.70388	0.000517155	0.1523	3.47171
RNAseq	Whole Blood	Day -7	gene6304 (SATB1)	-0.260227	7.49871	-3.66301	0.000519945	0.1523	-3.47026
RNAseq	Whole Blood	Day -7	gene2782 (GNB1)	0.0742733	9.07642	3.66353	0.00052583	0.1523	3.46724
RNAseq	Whole Blood	Day -7	gene93663 (ARHGAP18)	0.263085	4.42357	3.67022	0.000529337	0.1523	3.46545
RNAseq	Whole Blood	Day -7	gene64919 (BCL11B)	-0.230683	7.10821	-3.60032	0.000646597	0.172464	-3.41128
RNAseq	Whole Blood	Day -7	gene28667 (TRAV16)	-0.430406	1.31202	-3.5861	0.00065543	0.172464	-3.40757
RNAseq	Whole Blood	Day -7	gene29985 (SLC39A3)	0.199594	4.52828	3.5781	0.000689519	0.172464	3.39371
RNAseq	Whole Blood	Day -7	gene7434 (VIPR2)	0.768224	0.298386	3.57527	0.000696351	0.172464	3.39101
RNAseq	Whole Blood	Day -7	gene51063 (CALHM2)	0.289849	6.18757	3.57017	0.00070701	0.172464	3.38685
RNAseq	Whole Blood	Day -7	gene105371932 (LOC105371932)	-0.383595	1.72096	-3.56008	0.000711812	0.172464	-3.38499
RNAseq	Whole Blood	Day -7	gene79712 (GTDC1)	0.221388	4.3998	3.55402	0.000747651	0.174439	3.37148
RNAseq	Whole Blood	Day -7	gene9751 (SNPH)	-0.385402	4.06305	-3.53243	0.000796455	0.174439	-3.35402
RNAseq	Whole Blood	Day -7	gene9342 (SNAP29)	0.166874	6.18833	3.53086	0.00080201	0.174439	3.3521
RNAseq	Whole Blood	Day -7	gene2791 (GNG11)	0.554879	4.90143	3.52584	0.000814448	0.174439	3.34784
RNAseq	Whole Blood	Day -7	gene22880 (MORC2)	-0.160233	5.96109	-3.51916	0.000820554	0.174439	-3.34577
RNAseq	Whole Blood	Day -7	gene2035 (EPB41)	-0.209273	9.18616	-3.51717	0.000833639	0.174439	-3.34138
RNAseq	Whole Blood	Day -7	gene7169 (TPM2)	-0.449683	4.06026	-3.49006	0.000894444	0.182308	-3.32178
RNAseq	Whole Blood	Day -7	gene5887 (RAD23B)	0.0919999	6.89362	3.48385	0.000932421	0.182308	3.31016
RNAseq	Whole Blood	Day -7	gene116173 (CMTM5)	0.627653	3.20419	3.48077	0.000933807	0.182308	3.30975
RNAseq	Whole Blood	Day -7	gene1072 (CFL1)	0.116117	9.9628	3.48938	0.000951843	0.182308	3.30439
RNAseq	Whole Blood	Day -7	gene5499 (PPP1CA)	0.0975147	8.0286	3.47211	0.000971159	0.182308	3.29875
RNAseq	Whole Blood	Day -7	gene84293 (PRXL2A)	-0.350498	2.10459	-3.48509	0.00099005	0.182308	-3.29334
RNAseq	Whole Blood	Day -7	gene6016 (RIT1)	0.127234	6.32456	3.44326	0.00106217	0.191753	3.27352
RNAseq	Whole Blood	Day -7	gene10109 (ARPC2)	0.11006	9.64059	3.42527	0.00111165	0.196826	3.26063
RNAseq	Whole Blood	Day -7	gene51278 (IER5)	0.241366	6.40473	3.40946	0.00115831	0.201218	3.24895
RNAseq	Whole Blood	Day -7	gene28601 (TRBV6-6)	-0.642158	1.07411	-3.3673	0.00131616	0.221945	-3.21243
RNAseq	Whole Blood	Day -7	gene399 (RHOH)	-0.196659	5.78219	-3.36682	0.00132584	0.221945	-3.21033
RNAseq	Whole Blood	Day -7	gene4300 (MLLT3)	-0.241606	4.43949	-3.33724	0.00144278	0.23159	-3.18595
RNAseq	Whole Blood	Day -7	gene6165 (RPL35A)	-0.154305	8.53409	-3.3327	0.0014432	0.23159	-3.18587
RNAseq	Whole Blood	Day -7	gene8111 (GPR68)	0.376608	4.06328	3.3354	0.00145892	0.23159	3.18273
RNAseq	Whole Blood	Day -7	gene170691 (ADAMTS17)	-0.445382	1.27766	-3.30532	0.00157722	0.238035	-3.16009
RNAseq	Whole Blood	Day -7	gene643837 (LINC01128)	-0.208932	3.68124	-3.30055	0.00162411	0.238035	-3.15154
RNAseq	Whole Blood	Day -7	gene144108 (SPTY2D1)	0.111595	5.6573	3.27794	0.00170417	0.238035	3.13746
RNAseq	Whole Blood	Day -7	gene7133 (TNFRSF1B)	0.14715	9.99309	3.28284	0.0017131	0.238035	3.13593
RNAseq	Whole Blood	Day -7	gene9241 (NOG)	-0.698452	3.45789	-3.27512	0.00171873	0.238035	-3.13497
RNAseq	Whole Blood	Day -7	gene1535 (CYBA)	0.142179	9.34489	3.28845	0.00172741	0.238035	3.13349
RNAseq	Whole Blood	Day -7	gene57124 (CD248)	-0.704655	2.77516	-3.30729	0.00173297	0.238035	-3.13255
RNAseq	Whole Blood	Day -7	gene9806 (SPOCK2)	-0.169887	9.27269	-3.27875	0.00173414	0.238035	-3.13235
RNAseq	Whole Blood	Day -7	gene9839 (ZEB2)	0.190029	7.80577	3.24945	0.00188958	0.238035	3.10706
RNAseq	Whole Blood	Day -7	gene23406 (COTL1)	0.155671	10.6127	3.25129	0.00189833	0.238035	3.10569
RNAseq	Whole Blood	Day -7	gene5585 (PKN1)	0.131707	8.32602	3.24597	0.00191114	0.238035	3.1037
RNAseq	Whole Blood	Day -7	gene5230 (PGK1)	0.106105	8.53774	3.24723	0.00191544	0.238035	3.10304
RNAseq	Whole Blood	Day -7	gene3955 (LFNG)	0.184588	7.91783	3.24095	0.00192942	0.238035	3.10089
RNAseq	Whole Blood	Day -7	gene8459 (TPST2)	0.190261	6.2538	3.23304	0.00198511	0.238035	3.09245
RNAseq	Whole Blood	Day -7	gene129293 (TRABD2A)	-0.42226	5.86695	-3.23158	0.00198752	0.238035	-3.09209
RNAseq	Whole Blood	Day -7	gene7423 (VEGFB)	-0.150343	4.75493	-3.23065	0.00199032	0.238035	-3.09167
RNAseq	Whole Blood	Day -7	gene120 (ADD3)	-0.127036	7.93661	-3.23409	0.00201114	0.238035	-3.08858
RNAseq	Whole Blood	Day -7	gene26286 (ARFGAP3)	0.140417	5.73158	3.22097	0.0020225	0.238035	3.08691
RNAseq	Whole Blood	Day -7	gene22919 (MAPRE1)	0.108947	6.86463	3.24369	0.00202555	0.238035	3.08646
RNAseq	Whole Blood	Day -7	gene23180 (RFTN1)	0.19416	6.16529	3.22248	0.00204023	0.238035	3.08431
RNAseq	Whole Blood	Day -7	gene90853 (SPOCD1)	0.758621	2.57112	3.21587	0.0020589	0.238035	3.0816
RNAseq	Whole Blood	Day -7	gene23209 (MLC1)	0.482119	4.70043	3.2162	0.00206829	0.238035	3.08025
RNAseq	Whole Blood	Day -7	gene23167 (EFR3A)	0.153511	6.23058	3.20903	0.00215343	0.244773	3.06821
RNAseq	Whole Blood	Day -7	gene3987 (LIMS1)	0.239608	6.69522	3.1972	0.00220805	0.247921	3.06072
RNAseq	Whole Blood	Day -7	gene3090 (HIC1)	0.474662	2.89874	3.18671	0.00229077	0.251862	3.04969
RNAseq	Whole Blood	Day -7	gene51176 (LEF1)	-0.395262	7.56893	-3.17923	0.00229787	0.251862	-3.04876
RNAseq	Whole Blood	Day -7	gene83892 (KCTD10)	0.173006	5.82583	3.15983	0.00250863	0.26429	3.0223
RNAseq	Whole Blood	Day -7	gene7089 (TLE2)	-0.340971	3.4677	-3.15257	0.00251881	0.26429	-3.02107
RNAseq	Whole Blood	Day -7	gene91523 (PCED1B)	-0.255719	6.34753	-3.14905	0.00254837	0.26429	-3.01754
RNAseq	Whole Blood	Day -7	gene637 (BID)	0.140463	7.04884	3.14453	0.00256703	0.26429	3.01533
RNAseq	Whole Blood	Day -7	gene3801 (KIFC3)	0.431065	3.73853	3.17508	0.00256817	0.26429	3.01519
RNAseq	Whole Blood	Day -7	gene9214 (FCMR)	-0.190081	8.41824	-3.14192	0.0025906	0.26429	-3.01255
RNAseq	Whole Blood	Day -7	gene4862 (NPAS2)	-0.823212	1.10864	-3.13554	0.00265921	0.26429	-3.00461
RNAseq	Whole Blood	Day -7	gene79682 (CENPU)	0.579033	0.888079	3.12721	0.00267069	0.26429	3.0033
RNAseq	Whole Blood	Day -7	gene94274 (PPP1R14A)	0.405179	1.89121	3.12899	0.00270125	0.26429	2.99984
RNAseq	Whole Blood	Day -7	gene147968 (CAPN12)	0.395133	3.14197	3.14445	0.00270623	0.26429	2.99927
RNAseq	Whole Blood	Day -7	gene11344 (TWF2)	0.102795	7.41413	3.1296	0.0027382	0.26429	2.9957
RNAseq	Whole Blood	Day -7	gene81606 (LBH)	-0.169536	8.13444	-3.1134	0.00278112	0.26429	-2.99095
RNAseq	Whole Blood	Day -7	gene10752 (CHL1)	-1.02947	-0.728032	-3.14662	0.00278442	0.26429	-2.99059
RNAseq	Whole Blood	Day -7	gene54434 (SSH1)	0.129581	6.84691	3.11167	0.00284263	0.266572	2.98426
RNAseq	Whole Blood	Day -7	gene653583 (PHLDB3)	-0.216062	3.15672	-3.10475	0.00287601	0.266572	-2.98069
RNAseq	Whole Blood	Day -7	gene7326 (UBE2G1)	0.0951465	5.84518	3.09613	0.00292533	0.266572	2.97548
RNAseq	Whole Blood	Day -7	gene9817 (KEAP1)	0.134072	5.57956	3.10232	0.00293941	0.266572	2.974
RNAseq	Whole Blood	Day -7	gene4054 (LTBP3)	-0.330912	6.92423	-3.09437	0.00298045	0.266572	-2.96975
RNAseq	Whole Blood	Day -7	gene23370 (ARHGEF18)	-0.162101	8.69232	-3.09561	0.00298218	0.266572	-2.96957
RNAseq	Whole Blood	Day -7	gene6237 (RRAS)	0.294859	4.15482	3.09141	0.00304893	0.268453	2.96276
RNAseq	Whole Blood	Day -7	gene6836 (SURF4)	0.0974294	7.25213	3.0815	0.0031028	0.268453	2.95737
RNAseq	Whole Blood	Day -7	gene1847 (DUSP5)	0.408213	4.12038	3.07677	0.00314669	0.268453	2.95303
RNAseq	Whole Blood	Day -7	gene3162 (HMOX1)	0.33048	6.50387	3.07624	0.00314944	0.268453	2.95276
RNAseq	Whole Blood	Day -7	gene54904 (NSD3)	-0.109443	7.53349	-3.07708	0.00315151	0.268453	-2.95256
RNAseq	Whole Blood	Day -7	gene9882 (TBC1D4)	-0.29845	5.35549	-3.06603	0.00324403	0.268453	-2.94361
RNAseq	Whole Blood	Day -7	gene255394 (TCP11L2)	-0.213593	6.21478	-3.0573	0.00335068	0.268453	-2.93359
RNAseq	Whole Blood	Day -7	gene284040 (CDRT4)	-0.316247	2.9434	-3.05093	0.00337308	0.268453	-2.93152
RNAseq	Whole Blood	Day -7	gene5689 (PSMB1)	0.0938049	6.42387	3.04901	0.00342754	0.268453	2.92654
RNAseq	Whole Blood	Day -7	gene29780 (PARVB)	0.389612	5.12537	3.04189	0.00344275	0.268453	2.92516
RNAseq	Whole Blood	Day -7	gene4118 (MAL)	-0.393614	5.39208	-3.0399	0.00349534	0.268453	-2.92044
RNAseq	Whole Blood	Day -7	gene26469 (PTPN18)	0.128068	8.36093	3.0396	0.00349765	0.268453	2.92024
RNAseq	Whole Blood	Day -7	gene728743 (LOC728743)	-0.199621	4.72602	-3.03574	0.00350438	0.268453	-2.91964
RNAseq	Whole Blood	Day -7	gene4008 (LMO7)	-0.352166	3.93351	-3.03087	0.00356952	0.268453	-2.91389
RNAseq	Whole Blood	Day -7	gene2961 (GTF2E2)	0.0956336	4.77139	3.03402	0.00358602	0.268453	2.91245
RNAseq	Whole Blood	Day -7	gene3164 (NR4A1)	0.594465	3.70503	3.02196	0.00362757	0.268453	2.90885
RNAseq	Whole Blood	Day -7	gene349565 (NMNAT3)	-0.45203	1.33833	-3.02476	0.00364472	0.268453	-2.90738
RNAseq	Whole Blood	Day -7	gene60468 (BACH2)	-0.317821	6.08321	-3.02273	0.00364929	0.268453	-2.90699
RNAseq	Whole Blood	Day -7	gene5335 (PLCG1)	-0.167968	7.59471	-3.02563	0.00366224	0.268453	-2.90588
RNAseq	Whole Blood	Day -7	gene23059 (CLUAP1)	-0.27435	3.53533	-3.02123	0.00367568	0.268453	-2.90473
RNAseq	Whole Blood	Day -7	gene3655 (ITGA6)	-0.251388	6.3595	-3.02107	0.00368395	0.268453	-2.90403
RNAseq	Whole Blood	Day -7	gene23484 (LEPROTL1)	-0.16377	6.56935	-3.02175	0.00369302	0.268453	-2.90326
RNAseq	Whole Blood	Day -7	gene683 (BST1)	0.160498	6.83565	3.01467	0.00375067	0.268453	2.8984
RNAseq	Whole Blood	Day -7	gene435 (ASL)	0.176521	4.54863	3.01302	0.00378789	0.268453	2.89531
RNAseq	Whole Blood	Day -7	gene6729 (SRP54)	0.0840046	5.7104	3.01323	0.00379127	0.268453	2.89503
RNAseq	Whole Blood	Day -7	gene54587 (MXRA8)	-1.01288	-0.216714	-3.00538	0.00380467	0.268453	-2.89392
RNAseq	Whole Blood	Day -7	gene7106 (TSPAN4)	0.385011	3.51662	3.00797	0.00390215	0.268453	2.88597
RNAseq	Whole Blood	Day -7	gene6988 (TCTA)	0.13028	5.10008	3.00883	0.0039181	0.268453	2.88468
RNAseq	Whole Blood	Day -7	gene6161 (RPL32)	-0.15866	9.50641	-2.98989	0.00397735	0.268453	-2.87995
RNAseq	Whole Blood	Day -7	gene377 (ARF3)	0.0927029	7.86736	2.98954	0.00398139	0.268453	2.87963
RNAseq	Whole Blood	Day -7	gene8994 (LIMD1)	0.168829	6.27892	2.99473	0.00398713	0.268453	2.87918
RNAseq	Whole Blood	Day -7	gene284207 (METRNL)	0.366781	4.58912	2.99116	0.00400456	0.268453	2.8778
RNAseq	Whole Blood	Day -7	gene6932 (TCF7)	-0.287826	9.00927	-2.98901	0.00402526	0.268453	-2.87618
RNAseq	Whole Blood	Day -7	gene387521 (TMEM189)	0.135363	5.12624	2.98959	0.0040306	0.268453	2.87576
RNAseq	Whole Blood	Day -7	gene285533 (RNF175)	-0.677244	0.577253	-2.98618	0.00407057	0.268453	-2.87264
RNAseq	Whole Blood	Day -7	gene130916 (MTERF4)	-0.19739	5.78673	-2.9892	0.00407276	0.268453	-2.87247
RNAseq	Whole Blood	Day -7	gene9367 (RAB9A)	0.120456	4.22788	2.98768	0.00408205	0.268453	2.87175
RNAseq	Whole Blood	Day -7	gene100533496 (TVP23C-CDRT4)	-0.293524	3.12713	-2.98193	0.00411465	0.268678	-2.86924
RNAseq	Whole Blood	Day -7	gene27086 (FOXP1)	-0.134969	7.06626	-2.98026	0.00415422	0.268705	-2.86621
RNAseq	Whole Blood	Day -7	gene6714 (SRC)	0.297391	5.56145	2.97907	0.00417343	0.268705	2.86475
RNAseq	Whole Blood	Day -7	gene64073 (C19orf33)	0.610501	0.905832	2.96748	0.00424019	0.271107	2.85972
RNAseq	Whole Blood	Day -7	gene4779 (NFE2L1)	0.0818623	7.2511	2.96777	0.00430386	0.271881	2.85499
RNAseq	Whole Blood	Day -7	gene26240 (FAM50B)	0.220099	3.51058	2.96163	0.00431136	0.271881	2.85443
RNAseq	Whole Blood	Day -7	gene9046 (DOK2)	0.201815	7.49962	2.96173	0.00436012	0.272149	2.85086
RNAseq	Whole Blood	Day -7	gene84193 (SETD3)	0.129772	5.79716	2.95623	0.00443993	0.272149	2.84509
RNAseq	Whole Blood	Day -7	gene92106 (OXNAD1)	-0.302566	6.0492	-2.95327	0.00446049	0.272149	-2.84361
RNAseq	Whole Blood	Day -7	gene1266 (CNN3)	-0.569953	0.755048	-2.94779	0.00448428	0.272149	-2.84192
RNAseq	Whole Blood	Day -7	gene5924 (RASGRF2)	-0.297504	4.62494	-2.94929	0.00451485	0.272149	-2.83975
RNAseq	Whole Blood	Day -7	gene55501 (CHST12)	0.270669	5.05228	2.93566	0.00469826	0.272149	2.82703
RNAseq	Whole Blood	Day -7	gene6813 (STXBP2)	0.080133	8.52992	2.93094	0.00470341	0.272149	2.82667
RNAseq	Whole Blood	Day -7	gene7167 (TPI1)	0.11751	7.74845	2.93635	0.00470692	0.272149	2.82644
RNAseq	Whole Blood	Day -7	gene26119 (LDLRAP1)	-0.293832	7.4046	-2.93455	0.00470917	0.272149	-2.82628
RNAseq	Whole Blood	Day -7	gene80054 (CEBPA-DT)	0.509316	1.0611	2.96476	0.00470958	0.272149	2.82625
RNAseq	Whole Blood	Day -7	gene400961 (PAIP2B)	-0.270411	2.96039	-2.93236	0.00473747	0.272149	-2.82436
RNAseq	Whole Blood	Day -7	gene114915 (EPB41L4A-AS1)	-0.192866	3.73228	-2.92182	0.0048261	0.272149	-2.81842
RNAseq	Whole Blood	Day -7	gene81 (ACTN4)	0.100735	9.02898	2.92761	0.00482814	0.272149	2.81828
RNAseq	Whole Blood	Day -7	gene994 (CDC25B)	-0.129699	7.91987	-2.92796	0.00484453	0.272149	-2.81719
RNAseq	Whole Blood	Day -7	gene3003 (GZMK)	0.530447	5.36484	2.9222	0.0048454	0.272149	2.81714
RNAseq	Whole Blood	Day -7	gene5998 (RGS3)	0.169416	6.68867	2.92479	0.00485927	0.272149	2.81622
RNAseq	Whole Blood	Day -7	gene2982 (GUCY1A1)	0.460482	3.05452	2.92887	0.00486753	0.272149	2.81567
RNAseq	Whole Blood	Day -7	gene1192 (CLIC1)	0.0940568	8.27006	2.92288	0.00488458	0.272149	2.81455
RNAseq	Whole Blood	Day -7	gene90701 (SEC11C)	0.140302	4.66551	2.91696	0.00489275	0.272149	2.81401
RNAseq	Whole Blood	Day -7	gene101929698 (LOC101929698)	-0.615227	1.41526	-2.94145	0.00491673	0.272149	-2.81244
RNAseq	Whole Blood	Day -7	gene6322 (SCML1)	-0.444496	2.88752	-2.93856	0.00493633	0.272149	-2.81116
RNAseq	Whole Blood	Day -7	gene8458 (TTF2)	0.274883	3.99021	2.91355	0.00498451	0.272874	2.80803
RNAseq	Whole Blood	Day -7	gene127829 (ARL8A)	0.088844	6.3626	2.91831	0.00500876	0.272874	2.80647
RNAseq	Whole Blood	Day -7	gene85027 (SMIM3)	0.221321	4.30367	2.91308	0.00503978	0.272949	2.80448
RNAseq	Whole Blood	Day -7	gene7415 (VCP)	0.0775048	8.04986	2.90823	0.00511463	0.275208	2.79972
RNAseq	Whole Blood	Day -7	gene54627 (MAP10)	0.297219	1.74373	2.89935	0.00514128	0.275208	2.79805
RNAseq	Whole Blood	Day -7	gene4697 (NDUFA4)	0.150531	5.00593	2.89031	0.0052734	0.275832	2.78984
RNAseq	Whole Blood	Day -7	gene170463 (SSBP4)	0.230099	6.42712	2.89183	0.00529855	0.275832	2.7883
RNAseq	Whole Blood	Day -7	gene4570 (TRNN)	0.476928	1.65343	2.89533	0.00530357	0.275832	2.78799
RNAseq	Whole Blood	Day -7	gene113246 (C12orf57)	-0.216808	5.19383	-2.8927	0.00532463	0.275832	-2.78671
RNAseq	Whole Blood	Day -7	gene1902 (LPAR1)	0.517499	2.72663	2.88554	0.00534428	0.275832	2.78551
RNAseq	Whole Blood	Day -7	gene1757 (SARDH)	-0.478065	2.43436	-2.88455	0.00535912	0.275832	-2.78462
RNAseq	Whole Blood	Day -7	gene8766 (RAB11A)	0.108726	6.5286	2.88934	0.00536265	0.275832	2.7844
RNAseq	Whole Blood	Day -7	gene79777 (ACBD4)	-0.156534	4.0786	-2.87587	0.00553502	0.27615	-2.77413
RNAseq	Whole Blood	Day -7	gene10376 (TUBA1B)	0.129245	7.78601	2.87229	0.00554603	0.27615	2.77348
RNAseq	Whole Blood	Day -7	gene5683 (PSMA2)	0.125468	5.6231	2.87076	0.00556986	0.27615	2.77208
RNAseq	Whole Blood	Day -7	gene23139 (MAST2)	0.161776	4.3582	2.87067	0.00559627	0.27615	2.77054
RNAseq	Whole Blood	Day -7	gene54732 (TMED9)	0.132022	6.57921	2.87266	0.00560821	0.27615	2.76985
RNAseq	Whole Blood	Day -7	gene765 (CA6)	-1.29807	-0.536729	-2.87589	0.00563928	0.27615	-2.76805
RNAseq	Whole Blood	Day -7	gene7915 (ALDH5A1)	-0.302228	4.73625	-2.86812	0.00567115	0.27615	-2.76621
RNAseq	Whole Blood	Day -7	gene9937 (DCLRE1A)	0.209286	2.99889	2.86266	0.00569711	0.27615	2.76472
RNAseq	Whole Blood	Day -7	gene1488 (CTBP2)	0.146171	6.40653	2.86773	0.00570931	0.27615	2.76403
RNAseq	Whole Blood	Day -7	gene2936 (GSR)	0.182731	6.59409	2.86306	0.00575288	0.27615	2.76154
RNAseq	Whole Blood	Day -7	gene93145 (OLFM2)	-0.258317	3.52895	-2.8617	0.0057572	0.27615	-2.7613
RNAseq	Whole Blood	Day -7	gene114804 (RNF157)	-0.334944	5.41789	-2.86328	0.00576907	0.27615	-2.76063
RNAseq	Whole Blood	Day -7	gene100529257 (SYNJ2BP-COX16)	0.157025	3.94512	2.87028	0.00578842	0.27615	2.75953
RNAseq	Whole Blood	Day -7	gene51744 (CD244)	0.241083	5.92234	2.86004	0.00578874	0.27615	2.75951
RNAseq	Whole Blood	Day -7	gene3572 (IL6ST)	-0.267299	6.56871	-2.85725	0.00584475	0.277385	-2.75637
RNAseq	Whole Blood	Day -7	gene4795 (NFKBIL1)	-0.193431	1.90304	-2.86023	0.00588157	0.277701	-2.75431
RNAseq	Whole Blood	Day -7	gene9372 (ZFYVE9)	-0.29464	2.0794	-2.84794	0.00593527	0.278806	-2.75134
RNAseq	Whole Blood	Day -7	gene4967 (OGDH)	0.115487	7.70495	2.84794	0.0059926	0.280071	2.74819
RNAseq	Whole Blood	Day -7	gene321 (APBA2)	-0.329079	4.82916	-2.8449	0.00603894	0.280397	-2.74566
RNAseq	Whole Blood	Day -7	gene2717 (GLA)	0.186259	4.19451	2.84476	0.00606049	0.280397	2.74449
RNAseq	Whole Blood	Day -7	gene387 (RHOA)	0.0804615	9.49761	2.84041	0.00618277	0.282986	2.73793
RNAseq	Whole Blood	Day -7	gene23348 (DOCK9)	-0.170563	6.00197	-2.83272	0.00619118	0.282986	-2.73748
RNAseq	Whole Blood	Day -7	gene4574 (TRNS1)	0.4669	2.68488	2.8317	0.00620867	0.282986	2.73655
RNAseq	Whole Blood	Day -7	gene90007 (MIDN)	0.113561	8.45393	2.83042	0.00632478	0.284469	2.73045
RNAseq	Whole Blood	Day -7	gene3383 (ICAM1)	0.190305	6.12123	2.82766	0.00634489	0.284469	2.7294
RNAseq	Whole Blood	Day -7	gene64834 (ELOVL1)	0.110851	6.23836	2.82974	0.00635867	0.284469	2.72869
RNAseq	Whole Blood	Day -7	gene11212 (PLPBP)	0.125937	5.70505	2.82595	0.00636479	0.284469	2.72837
RNAseq	Whole Blood	Day -7	gene29956 (CERS2)	0.0929915	7.38072	2.82491	0.00643809	0.284483	2.72459
RNAseq	Whole Blood	Day -7	gene6385 (SDC4)	0.392404	1.46681	2.82781	0.00645063	0.284483	2.72395
RNAseq	Whole Blood	Day -7	gene5434 (POLR2E)	0.136262	6.79334	2.82102	0.0064777	0.284483	2.72257
RNAseq	Whole Blood	Day -7	gene917 (CD3G)	-0.182863	6.09119	-2.82674	0.00648869	0.284483	-2.72201
RNAseq	Whole Blood	Day -7	gene1436 (CSF1R)	0.275035	8.31107	2.81006	0.00659101	0.286837	2.71683
RNAseq	Whole Blood	Day -7	gene23178 (PASK)	-0.321012	5.22702	-2.80931	0.0066047	0.286837	-2.71614
RNAseq	Whole Blood	Day -7	gene84957 (RELT)	0.124919	6.83309	2.81274	0.00664222	0.287112	2.71427
RNAseq	Whole Blood	Day -7	gene113791 (PIK3IP1)	-0.244609	7.52074	-2.80891	0.00667742	0.287285	-2.71252
RNAseq	Whole Blood	Day -7	gene57504 (MTA3)	-0.179584	3.81098	-2.8049	0.00674095	0.288505	-2.70938
RNAseq	Whole Blood	Day -7	gene101927851 (LOC101927851)	0.307379	1.92851	2.81037	0.00676844	0.288505	2.70803
RNAseq	Whole Blood	Day -7	gene11021 (RAB35)	0.0735234	6.87372	2.78916	0.00704563	0.293376	2.69468
RNAseq	Whole Blood	Day -7	gene26149 (ZNF658)	-0.315681	1.34088	-2.78562	0.0070489	0.293376	-2.69452
RNAseq	Whole Blood	Day -7	gene57555 (NLGN2)	-0.358935	2.62186	-2.78547	0.00705176	0.293376	-2.69439
RNAseq	Whole Blood	Day -7	gene3298 (HSF2)	-0.202509	3.48169	-2.78669	0.00708741	0.293376	-2.69271
RNAseq	Whole Blood	Day -7	gene2280 (FKBP1A)	0.117958	7.9374	2.79348	0.00709037	0.293376	2.69257
RNAseq	Whole Blood	Day -7	gene28609 (TRBV5-6)	-0.53436	0.759486	-2.78143	0.00713038	0.293376	-2.69069
RNAseq	Whole Blood	Day -7	gene6609 (SMPD1)	-0.120301	5.57406	-2.78625	0.00713405	0.293376	-2.69052
RNAseq	Whole Blood	Day -7	gene54549 (SDK2)	-0.524855	3.7244	-2.78301	0.00714837	0.293376	-2.68985
RNAseq	Whole Blood	Day -7	gene51225 (ABI3)	0.276965	6.39445	2.78443	0.0071695	0.293376	2.68887
RNAseq	Whole Blood	Day -7	gene2767 (GNA11)	-0.360492	2.81341	-2.77873	0.00725252	0.293686	-2.68502
RNAseq	Whole Blood	Day -7	gene916 (CD3E)	-0.144752	8.61004	-2.77975	0.00728234	0.293686	-2.68365
RNAseq	Whole Blood	Day -7	gene2539 (G6PD)	0.0959033	7.96914	2.77377	0.00737591	0.293686	2.67938
RNAseq	Whole Blood	Day -7	gene6169 (RPL38)	-0.140992	8.52668	-2.76815	0.00739403	0.293686	-2.67856
RNAseq	Whole Blood	Day -7	gene1236 (CCR7)	-0.399424	7.49495	-2.76886	0.00745577	0.293686	-2.67577
RNAseq	Whole Blood	Day -7	gene3177 (SLC29A2)	-0.260695	2.79842	-2.76573	0.00746869	0.293686	-2.67519
RNAseq	Whole Blood	Day -7	gene93100 (NAPRT)	0.312509	5.51827	2.76459	0.00757323	0.293686	2.67053
RNAseq	Whole Blood	Day -7	gene7040 (TGFB1)	0.110366	9.54068	2.76089	0.00760061	0.293686	2.66931
RNAseq	Whole Blood	Day -7	gene402415 (XKRX)	-0.476876	1.55745	-2.75715	0.00761908	0.293686	-2.6685
RNAseq	Whole Blood	Day -7	gene90952 (ESAM)	0.393324	3.99134	2.75939	0.00768256	0.293686	2.66571
RNAseq	Whole Blood	Day -7	gene58485 (TRAPPC1)	0.0795619	6.86083	2.76469	0.0076968	0.293686	2.66509
RNAseq	Whole Blood	Day -7	gene4772 (NFATC1)	-0.11341	6.23076	-2.75653	0.00771897	0.293686	-2.66412
RNAseq	Whole Blood	Day -7	gene1939 (EIF2D)	-0.116273	5.29847	-2.74946	0.00778012	0.293686	-2.66147
RNAseq	Whole Blood	Day -7	gene22859 (ADGRL1)	-0.227368	5.06733	-2.75211	0.00778079	0.293686	-2.66144
RNAseq	Whole Blood	Day -7	gene376267 (RAB15)	-0.593166	2.71857	-2.75067	0.00778414	0.293686	-2.66129
RNAseq	Whole Blood	Day -7	gene91782 (CHMP7)	-0.195095	7.17103	-2.75195	0.00779995	0.293686	-2.66061
RNAseq	Whole Blood	Day -7	gene10677 (AVIL)	-0.314891	5.11951	-2.75148	0.00780046	0.293686	-2.66059
RNAseq	Whole Blood	Day -7	gene664 (BNIP3)	-0.187703	3.0741	-2.74817	0.00785251	0.293686	-2.65835
RNAseq	Whole Blood	Day -7	gene399665 (FAM102A)	-0.246393	7.72699	-2.74968	0.00787521	0.293686	-2.65737
RNAseq	Whole Blood	Day -7	gene27036 (SIGLEC7)	0.251339	5.50625	2.74469	0.00788175	0.293686	2.65709
RNAseq	Whole Blood	Day -7	gene51460 (SFMBT1)	-0.146601	4.73867	-2.74737	0.00788808	0.293686	-2.65682
RNAseq	Whole Blood	Day -7	gene729857 (RGPD2)	-1.48759	0.0814118	-2.74958	0.00795866	0.293686	-2.65382
RNAseq	Whole Blood	Day -7	gene51669 (SARAF)	-0.111176	9.08634	-2.74442	0.00798651	0.293686	-2.65264
RNAseq	Whole Blood	Day -7	gene80139 (ZNF703)	0.355003	4.48146	2.76185	0.00810447	0.293686	2.64769
RNAseq	Whole Blood	Day -7	gene100507062 (PSMD6-AS2)	-0.251675	3.46539	-2.74121	0.00810908	0.293686	-2.64749
RNAseq	Whole Blood	Day -7	gene3386 (ICAM4)	0.489215	2.46454	2.75349	0.00811929	0.293686	2.64707
RNAseq	Whole Blood	Day -7	gene10643 (IGF2BP3)	0.445214	1.55447	2.73948	0.00816706	0.293686	2.64508
RNAseq	Whole Blood	Day -7	gene55636 (CHD7)	-0.123906	6.44931	-2.7313	0.00817301	0.293686	-2.64484
RNAseq	Whole Blood	Day -7	gene56985 (ADPRM)	-0.215046	3.13948	-2.73262	0.00820316	0.293686	-2.64359
RNAseq	Whole Blood	Day -7	gene1237 (CCR8)	0.586685	0.883273	2.73038	0.00825179	0.293686	2.64159
RNAseq	Whole Blood	Day -7	gene642826 (BMS1P2)	-0.555323	0.997392	-2.72681	0.00827303	0.293686	-2.64072
RNAseq	Whole Blood	Day -7	gene8833 (GMPS)	0.104311	5.1561	2.72662	0.00827731	0.293686	2.64054
RNAseq	Whole Blood	Day -7	gene6135 (RPL11)	-0.133267	10.3132	-2.72683	0.00843913	0.293686	-2.63398
RNAseq	Whole Blood	Day -7	gene27134 (TJP3)	-0.357255	2.66734	-2.72149	0.00844491	0.293686	-2.63374
RNAseq	Whole Blood	Day -7	gene9446 (GSTO1)	0.172844	5.43325	2.71781	0.00847661	0.293686	2.63247
RNAseq	Whole Blood	Day -7	gene23333 (DPY19L1)	0.217769	3.97308	2.72318	0.00849919	0.293686	2.63157
RNAseq	Whole Blood	Day -7	gene54440 (SASH3)	0.0751109	8.76839	2.71824	0.00854785	0.293686	2.62963
RNAseq	Whole Blood	Day -7	gene83879 (CDCA7)	0.426447	1.34204	2.71029	0.00867221	0.293686	2.62471
RNAseq	Whole Blood	Day -7	gene100527943 (TGIF2-RAB5IF)	0.130173	6.45949	2.71199	0.00868172	0.293686	2.62434
RNAseq	Whole Blood	Day -7	gene7296 (TXNRD1)	0.12142	6.85333	2.7172	0.00868669	0.293686	2.62414
RNAseq	Whole Blood	Day -7	gene137797 (LYPD2)	0.971512	1.31525	2.72642	0.00869114	0.293686	2.62397
RNAseq	Whole Blood	Day -7	gene3611 (ILK)	0.11941	7.30133	2.71125	0.00870491	0.293686	2.62343
RNAseq	Whole Blood	Day -7	gene64005 (MYO1G)	0.152345	8.50912	2.71031	0.0087215	0.293686	2.62278
RNAseq	Whole Blood	Day -7	gene92 (ACVR2A)	0.22488	3.01933	2.70945	0.00872928	0.293686	2.62248
RNAseq	Whole Blood	Day -7	gene1290 (COL5A2)	-0.76413	-0.53798	-2.70834	0.00874241	0.293686	-2.62197
RNAseq	Whole Blood	Day -7	gene11320 (MGAT4A)	-0.13398	6.89995	-2.70927	0.00878271	0.293686	-2.6204
RNAseq	Whole Blood	Day -7	gene8714 (ABCC3)	0.431672	5.31666	2.71171	0.00891841	0.293686	2.61517
RNAseq	Whole Blood	Day -7	gene6009 (RHEB)	0.128225	4.95924	2.70164	0.00893782	0.293686	2.61442
RNAseq	Whole Blood	Day -7	gene51735 (RAPGEF6)	-0.164081	6.26892	-2.70311	0.00897529	0.293686	-2.61299
RNAseq	Whole Blood	Day -7	gene28690 (TRAV3)	-0.396762	1.74707	-2.69882	0.00899217	0.293686	-2.61235
RNAseq	Whole Blood	Day -7	gene2053 (EPHX2)	-0.394826	4.15226	-2.69825	0.00902271	0.293686	-2.61119
RNAseq	Whole Blood	Day -7	gene57492 (ARID1B)	-0.0898042	7.12844	-2.6978	0.00905232	0.293686	-2.61007
RNAseq	Whole Blood	Day -7	gene943 (TNFRSF8)	0.254731	4.61446	2.77989	0.00905693	0.293686	2.6099
RNAseq	Whole Blood	Day -7	gene8526 (DGKE)	-0.146491	4.08472	-2.69295	0.00906326	0.293686	-2.60966
RNAseq	Whole Blood	Day -7	gene81533 (ITFG1)	0.120711	5.00723	2.69592	0.00907516	0.293686	2.60921
RNAseq	Whole Blood	Day -7	gene9737 (GPRASP1)	-0.296527	5.06927	-2.69233	0.00907832	0.293686	-2.60909
RNAseq	Whole Blood	Day -7	gene5932 (RBBP8)	0.246726	3.51337	2.69389	0.00915396	0.293686	2.60625
RNAseq	Whole Blood	Day -7	gene1476 (CSTB)	0.181393	6.45898	2.69197	0.00920133	0.293686	2.60448
RNAseq	Whole Blood	Day -7	gene51142 (CHCHD2)	0.143677	6.83738	2.69147	0.00924404	0.293686	2.60289
RNAseq	Whole Blood	Day -7	gene100505865 (LINC00920)	-0.46927	1.02251	-2.68453	0.00927014	0.293686	-2.60193
RNAseq	Whole Blood	Day -7	gene9276 (COPB2)	0.0759392	6.87107	2.68789	0.00931911	0.293686	2.60012
RNAseq	Whole Blood	Day -7	gene27165 (GLS2)	-0.399884	1.15051	-2.68111	0.00936999	0.293686	-2.59825
RNAseq	Whole Blood	Day -7	gene83930 (STARD3NL)	0.159904	4.57503	2.68733	0.00942056	0.293686	2.5964
RNAseq	Whole Blood	Day -7	gene9368 (SLC9A3R1)	0.102278	8.68172	2.68852	0.00945221	0.293686	2.59525
RNAseq	Whole Blood	Day -7	gene55969 (RAB5IF)	0.140357	6.79185	2.67831	0.00947562	0.293686	2.5944
RNAseq	Whole Blood	Day -7	gene93979 (CPA5)	-1.95256	-1.25993	-2.67843	0.00950454	0.293686	-2.59335
RNAseq	Whole Blood	Day -7	gene9744 (ACAP1)	-0.15395	8.25143	-2.67583	0.00955988	0.293686	-2.59136
RNAseq	Whole Blood	Day -7	gene201633 (TIGIT)	0.385442	5.11152	2.67358	0.00959578	0.293686	2.59007
RNAseq	Whole Blood	Day -7	gene966 (CD59)	-0.200981	5.7941	-2.67273	0.00966358	0.293686	-2.58764
RNAseq	Whole Blood	Day -7	gene57690 (TNRC6C)	-0.116617	6.83999	-2.67336	0.0096872	0.293686	-2.5868
RNAseq	Whole Blood	Day -7	gene26147 (PHF19)	0.103729	5.65883	2.67146	0.00969294	0.293686	2.5866
RNAseq	Whole Blood	Day -7	gene139716 (GAB3)	0.156697	6.24902	2.67264	0.00969548	0.293686	2.5865
RNAseq	Whole Blood	Day -7	gene576 (ADGRB2)	0.474083	1.13195	2.67448	0.00970563	0.293686	2.58614
RNAseq	Whole Blood	Day -7	gene259283 (MDS2)	-0.448986	1.90491	-2.66721	0.00970948	0.293686	-2.58601
RNAseq	Whole Blood	Day -7	gene5216 (PFN1)	0.0900906	10.4655	2.66839	0.00975889	0.293686	2.58426
RNAseq	Whole Blood	Day -7	gene829 (CAPZA1)	0.106827	8.28061	2.66826	0.00981171	0.293686	2.5824
RNAseq	Whole Blood	Day -7	gene1522 (CTSZ)	0.156407	8.88415	2.66528	0.00985723	0.293686	2.5808
RNAseq	Whole Blood	Day -7	gene375387 (NRROS)	0.195038	6.17536	2.6649	0.00987131	0.293686	2.58031
RNAseq	Whole Blood	Day -7	gene7450 (VWF)	0.54032	3.63784	2.66352	0.00987326	0.293686	2.58024
RNAseq	Whole Blood	Day -7	gene10758 (TRAF3IP2)	-0.177936	3.92753	-2.66043	0.00988664	0.293686	-2.57977
RNAseq	Whole Blood	Day -7	gene30851 (TAX1BP3)	0.13197	4.94291	2.6653	0.00989389	0.293686	2.57952
RNAseq	Whole Blood	Day -7	gene339122 (RAB43)	-0.16833	5.9273	-2.6651	0.00996285	0.293686	-2.57712
RNAseq	Whole Blood	Day -7	gene55041 (PLEKHB2)	0.100834	7.21281	2.66247	0.00998143	0.293686	2.57647
RNAseq	Whole Blood	Day -7	gene85001 (MGC16275)	0.258168	2.36372	2.66047	0.0100566	0.293686	2.57388
RNAseq	Whole Blood	Day -7	gene51635 (DHRS7)	0.12019	7.05134	2.65269	0.01016	0.293686	2.57033
RNAseq	Whole Blood	Day -7	gene27350 (APOBEC3C)	0.188571	6.4154	2.65733	0.0101708	0.293686	2.56997
RNAseq	Whole Blood	Day -7	gene51338 (MS4A4A)	0.506463	1.81508	2.6536	0.010181	0.293686	2.56962
RNAseq	Whole Blood	Day -7	gene4814 (NINJ1)	0.17988	7.93321	2.6529	0.0101814	0.293686	2.56961
RNAseq	Whole Blood	Day -7	gene285973 (ATG9B)	-0.320866	3.1703	-2.64826	0.0102118	0.293686	-2.56857
RNAseq	Whole Blood	Day -7	gene9788 (MTSS1)	0.245035	6.60391	2.6484	0.010216	0.293686	2.56843
RNAseq	Whole Blood	Day -7	gene23112 (TNRC6B)	-0.0907405	7.73955	-2.64704	0.010245	0.293686	-2.56745
RNAseq	Whole Blood	Day -7	gene4660 (PPP1R12B)	-0.197791	6.83861	-2.65171	0.0102581	0.293686	-2.56701
RNAseq	Whole Blood	Day -7	gene81857 (MED25)	-0.163157	7.88873	-2.65369	0.0102608	0.293686	-2.56691
RNAseq	Whole Blood	Day -7	gene55529 (PIP4P2)	-0.103549	5.55695	-2.6524	0.0102653	0.293686	-2.56676
RNAseq	Whole Blood	Day -7	gene114783 (LMTK3)	-0.277976	3.4192	-2.64906	0.0103188	0.293686	-2.56496
RNAseq	Whole Blood	Day -7	gene134266 (GRPEL2)	-0.176671	3.78098	-2.64687	0.0103217	0.293686	-2.56486
RNAseq	Whole Blood	Day -7	gene356 (FASLG)	0.404585	3.99192	2.65178	0.0103243	0.293686	2.56477
RNAseq	Whole Blood	Day -7	gene100233209 (PCED1B-AS1)	-0.161479	5.90233	-2.64622	0.0103408	0.293686	-2.56422
RNAseq	Whole Blood	Day -7	gene146439 (BICDL2)	-0.96966	1.45657	-2.64987	0.0103522	0.293686	-2.56384
RNAseq	Whole Blood	Day -7	gene28420 (IGHV3-53)	1.29861	-0.674664	2.6479	0.0103669	0.293686	2.56335
RNAseq	Whole Blood	Day -7	gene9840 (TESPA1)	-0.211142	6.67763	-2.64259	0.0104407	0.29487	-2.56088
RNAseq	Whole Blood	Day -7	gene54532 (USP53)	-0.406206	4.07677	-2.64293	0.010486	0.295244	-2.55938
RNAseq	Whole Blood	Day -7	gene26017 (FAM32A)	0.0782084	6.7798	2.63956	0.0105694	0.296065	2.55662
RNAseq	Whole Blood	Day -7	gene5714 (PSMD8)	0.0952712	6.31251	2.63768	0.0105795	0.296065	2.55629
RNAseq	Whole Blood	Day -7	gene10943 (MSL3)	-0.112771	6.85797	-2.63504	0.0106613	0.29742	-2.55361
RNAseq	Whole Blood	Day -7	gene81839 (VANGL1)	0.284687	2.79347	2.63556	0.0106991	0.29742	2.55238
RNAseq	Whole Blood	Day -7	gene9725 (TMEM63A)	-0.163537	7.58586	-2.63566	0.0107248	0.29742	-2.55154
RNAseq	Whole Blood	Day -7	gene10913 (EDAR)	-0.529108	2.52005	-2.63159	0.0107988	0.298068	-2.54914
RNAseq	Whole Blood	Day -7	gene23262 (PPIP5K2)	0.161306	5.494	2.62667	0.0108129	0.298068	2.54869
RNAseq	Whole Blood	Day -7	gene7076 (TIMP1)	0.224105	6.92988	2.62506	0.010927	0.300314	2.54502
RNAseq	Whole Blood	Day -7	gene2793 (GNGT2)	0.243549	3.86413	2.61922	0.0110276	0.302177	2.54182
RNAseq	Whole Blood	Day -7	gene23189 (KANK1)	-0.503869	3.07828	-2.61828	0.011111	0.303557	-2.53919
RNAseq	Whole Blood	Day -7	gene57142 (RTN4)	0.109674	7.67732	2.61745	0.0111747	0.304395	2.53719
RNAseq	Whole Blood	Day -7	gene10095 (ARPC1B)	0.113725	9.22692	2.61434	0.0113042	0.305094	2.53315
RNAseq	Whole Blood	Day -7	gene100505573 (INAFM2)	0.1908	5.51459	2.61205	0.0113213	0.305094	2.53262
RNAseq	Whole Blood	Day -7	gene200030 (NBPF11)	-0.193376	4.3873	-2.6101	0.0113882	0.305094	-2.53056
RNAseq	Whole Blood	Day -7	gene3916 (LAMP1)	0.0898957	8.32297	2.60921	0.0114139	0.305094	2.52976
RNAseq	Whole Blood	Day -7	gene654346 (LGALS9C)	0.562944	2.65609	2.60605	0.011417	0.305094	2.52967
RNAseq	Whole Blood	Day -7	gene283420 (CLEC9A)	-0.458426	1.75728	-2.60714	0.0114641	0.305094	-2.52822
RNAseq	Whole Blood	Day -7	gene54431 (DNAJC10)	0.144034	6.15076	2.60754	0.0114776	0.305094	2.52781
RNAseq	Whole Blood	Day -7	gene79710 (MORC4)	-0.213691	2.92847	-2.60486	0.0114963	0.305094	-2.52724
RNAseq	Whole Blood	Day -7	gene57198 (ATP8B2)	-0.126567	7.62411	-2.60297	0.0115258	0.305094	-2.52634
RNAseq	Whole Blood	Day -7	gene57205 (ATP10D)	0.196637	4.73419	2.60635	0.0115486	0.305094	2.52564
RNAseq	Whole Blood	Day -7	gene2113 (ETS1)	-0.121271	9.74665	-2.60492	0.0115683	0.305094	-2.52505
RNAseq	Whole Blood	Day -7	gene9331 (B4GALT6)	0.379946	1.40554	2.60273	0.0116246	0.305094	2.52334
RNAseq	Whole Blood	Day -7	gene57134 (MAN1C1)	-0.301897	5.07582	-2.60311	0.0116312	0.305094	-2.52314
RNAseq	Whole Blood	Day -7	gene11043 (MID2)	-0.284832	2.89599	-2.59653	0.0118311	0.308328	-2.51714
RNAseq	Whole Blood	Day -7	gene92906 (HNRNPLL)	0.153705	4.60213	2.60442	0.0118373	0.308328	2.51696
RNAseq	Whole Blood	Day -7	gene57104 (PNPLA2)	-0.130924	8.07828	-2.59461	0.011884	0.308328	-2.51557
RNAseq	Whole Blood	Day -7	gene83442 (SH3BGRL3)	0.0979443	9.56367	2.59676	0.0118884	0.308328	2.51544
RNAseq	Whole Blood	Day -7	gene10952 (SEC61B)	0.11799	5.28781	2.58728	0.0119932	0.310172	2.51234
RNAseq	Whole Blood	Day -7	gene3689 (ITGB2)	0.16092	11.3528	2.58758	0.0120987	0.312024	2.50925
RNAseq	Whole Blood	Day -7	gene152926 (PPM1K)	-0.151779	5.91799	-2.58368	0.012156	0.312626	-2.50758
RNAseq	Whole Blood	Day -7	gene64061 (TSPYL2)	-0.187562	5.74527	-2.58148	0.0122225	0.313039	-2.50565
RNAseq	Whole Blood	Day -7	gene28913 (IGKV3-15)	0.494178	3.95723	2.58295	0.01224	0.313039	2.50515
RNAseq	Whole Blood	Day -7	gene3983 (ABLIM1)	-0.219835	7.56183	-2.57781	0.0123838	0.315839	-2.50101
RNAseq	Whole Blood	Day -7	gene65123 (INTS3)	-0.0913162	6.37327	-2.577	0.0124253	0.316023	-2.49983
RNAseq	Whole Blood	Day -7	gene54438 (GFOD1)	0.273981	4.82378	2.57302	0.0125531	0.316632	2.4962
RNAseq	Whole Blood	Day -7	gene5685 (PSMA4)	0.140534	6.27549	2.57192	0.0125879	0.316632	2.49522
RNAseq	Whole Blood	Day -7	gene388165 (UBE2Q2P1)	-0.364544	1.0263	-2.57548	0.0126123	0.316632	-2.49453
RNAseq	Whole Blood	Day -7	gene6484 (ST3GAL4)	0.21421	5.16	2.56914	0.012654	0.316632	2.49336
RNAseq	Whole Blood	Day -7	gene284611 (FAM102B)	0.174134	4.48579	2.56935	0.0127142	0.316632	2.49168
RNAseq	Whole Blood	Day -7	gene51109 (RDH11)	0.113777	5.69116	2.5711	0.0127592	0.316632	2.49042
RNAseq	Whole Blood	Day -7	gene4511 (TRNC)	0.422667	2.47265	2.57014	0.0127915	0.316632	2.48952
RNAseq	Whole Blood	Day -7	gene101928150 (LINC02648)	-0.391303	2.47264	-2.56142	0.0128404	0.316632	-2.48816
RNAseq	Whole Blood	Day -7	gene8797 (TNFRSF10A)	-0.184841	4.16748	-2.56539	0.0128494	0.316632	-2.48792
RNAseq	Whole Blood	Day -7	gene7414 (VCL)	0.176736	8.18781	2.56455	0.012869	0.316632	2.48737
RNAseq	Whole Blood	Day -7	gene28988 (DBNL)	0.0848499	8.25105	2.56171	0.0129408	0.316632	2.48539
RNAseq	Whole Blood	Day -7	gene79803 (HPS6)	0.118733	5.18191	2.56048	0.0129843	0.316632	2.4842
RNAseq	Whole Blood	Day -7	gene55604 (CARMIL1)	-0.419715	2.91295	-2.55765	0.012992	0.316632	-2.48399
RNAseq	Whole Blood	Day -7	gene654231 (OCM)	-0.457445	0.613823	-2.55782	0.0129981	0.316632	-2.48382
RNAseq	Whole Blood	Day -7	gene9148 (NEURL1)	0.481482	3.70342	2.5583	0.0130294	0.316632	2.48297
RNAseq	Whole Blood	Day -7	gene51768 (TM7SF3)	0.103764	5.26342	2.55755	0.0130465	0.316632	2.4825
RNAseq	Whole Blood	Day -7	gene340526 (RTL5)	0.367056	2.73063	2.55854	0.0130739	0.316632	2.48175
RNAseq	Whole Blood	Day -7	gene84548 (TMEM185A)	0.143408	3.62503	2.55783	0.0130797	0.316632	2.48159
RNAseq	Whole Blood	Day -7	gene942 (CD86)	0.250079	6.08638	2.55656	0.0131027	0.316632	2.48096
RNAseq	Whole Blood	Day -7	gene9314 (KLF4)	0.297672	5.5497	2.55432	0.013181	0.316694	2.47884
RNAseq	Whole Blood	Day -7	gene11163 (NUDT4)	-0.177419	5.23644	-2.55334	0.0132068	0.316694	-2.47814
RNAseq	Whole Blood	Day -7	gene54097 (FAM3B)	-2.17577	-2.66865	-2.55236	0.0132085	0.316694	-2.4781
RNAseq	Whole Blood	Day -7	gene79674 (VEPH1)	0.569734	0.988161	2.58624	0.0132804	0.317445	2.47616
RNAseq	Whole Blood	Day -7	gene7940 (LST1)	0.157481	7.16642	2.54882	0.0133589	0.317445	2.47406
RNAseq	Whole Blood	Day -7	gene100128420 (LINC00892)	0.380867	0.870746	2.54575	0.0133632	0.317445	2.47394
RNAseq	Whole Blood	Day -7	gene915 (CD3D)	-0.154358	6.49261	-2.54459	0.0134036	0.317445	-2.47286
RNAseq	Whole Blood	Day -7	gene5729 (PTGDR)	0.401478	3.72167	2.54931	0.0134234	0.317445	2.47233
RNAseq	Whole Blood	Day -7	gene51429 (SNX9)	-0.160365	5.09498	-2.54463	0.0135005	0.317445	-2.47029
RNAseq	Whole Blood	Day -7	gene105371397 (NA)	0.23121	3.91831	2.54154	0.0135098	0.317445	2.47004
RNAseq	Whole Blood	Day -7	gene2272 (FHIT)	-0.530103	3.13522	-2.54622	0.0135157	0.317445	-2.46988
RNAseq	Whole Blood	Day -7	gene10610 (ST6GALNAC2)	-0.24405	5.8479	-2.53951	0.0135808	0.317733	-2.46816
RNAseq	Whole Blood	Day -7	gene9534 (ZNF254)	-0.191361	3.34923	-2.54248	0.0135969	0.317733	-2.46774
RNAseq	Whole Blood	Day -7	gene5578 (PRKCA)	-0.23292	6.04896	-2.53782	0.013727	0.318627	-2.46433
RNAseq	Whole Blood	Day -7	gene4357 (MPST)	0.155747	4.43995	2.53532	0.0137288	0.318627	2.46428
RNAseq	Whole Blood	Day -7	gene200772 (LOC200772)	0.604199	4.18141	2.54319	0.013739	0.318627	2.46402
RNAseq	Whole Blood	Day -7	gene7536 (SF1)	-0.0605848	8.983	-2.53693	0.0137893	0.318643	-2.46271
RNAseq	Whole Blood	Day -7	gene8760 (CDS2)	-0.141297	7.28235	-2.53631	0.0138089	0.318643	-2.4622
RNAseq	Whole Blood	Day -7	gene8402 (SLC25A11)	0.087571	5.80833	2.52985	0.0139243	0.318748	2.45921
RNAseq	Whole Blood	Day -7	gene23607 (CD2AP)	-0.131261	4.77277	-2.53169	0.0139897	0.318748	-2.45753
RNAseq	Whole Blood	Day -7	gene100529262 (MIA-RAB4B)	0.0837892	5.95592	2.52995	0.0140519	0.318748	2.45593
RNAseq	Whole Blood	Day -7	gene55004 (LAMTOR1)	0.109809	6.57857	2.52966	0.0140613	0.318748	2.45569
RNAseq	Whole Blood	Day -7	gene94039 (ZNF101)	-0.112111	6.1286	-2.52855	0.0140715	0.318748	-2.45543
RNAseq	Whole Blood	Day -7	gene283149 (BCL9L)	-0.112028	8.35704	-2.52963	0.0140998	0.318748	-2.45471
RNAseq	Whole Blood	Day -7	gene84886 (C1orf198)	0.272285	3.35704	2.528	0.0141058	0.318748	2.45456
RNAseq	Whole Blood	Day -7	gene642475 (MROH6)	0.357514	2.48419	2.5278	0.0141159	0.318748	2.4543
RNAseq	Whole Blood	Day -7	gene84973 (SNHG7)	-0.202571	4.60335	-2.5243	0.014125	0.318748	-2.45407
RNAseq	Whole Blood	Day -7	gene22808 (MRAS)	0.362732	2.7157	2.52449	0.0141697	0.318861	2.45293
RNAseq	Whole Blood	Day -7	gene84953 (MICALCL)	-0.307095	3.68377	-2.54159	0.0141993	0.318861	-2.45218
RNAseq	Whole Blood	Day -7	gene4437 (MSH3)	0.192025	4.10547	2.52087	0.0143513	0.320523	2.44835
RNAseq	Whole Blood	Day -7	gene5870 (RAB6A)	0.0900155	7.02629	2.52105	0.0143659	0.320523	2.44798
RNAseq	Whole Blood	Day -7	gene9886 (RHOBTB1)	0.368074	3.2786	2.51548	0.0144494	0.320523	2.44589
RNAseq	Whole Blood	Day -7	gene10019 (SH2B3)	0.143077	7.93637	2.51736	0.0144684	0.320523	2.44542
RNAseq	Whole Blood	Day -7	gene59269 (HIVEP3)	0.310613	5.50903	2.51688	0.014497	0.320523	2.44471
RNAseq	Whole Blood	Day -7	gene5325 (PLAGL1)	0.195898	4.94268	2.51713	0.0145163	0.320523	2.44423
RNAseq	Whole Blood	Day -7	gene1524 (CX3CR1)	0.323013	8.3307	2.51479	0.0145565	0.320523	2.44323
RNAseq	Whole Blood	Day -7	gene6631 (SNRPC)	0.112701	5.08881	2.51219	0.0145721	0.320523	2.44284
RNAseq	Whole Blood	Day -7	gene375513 (GUSBP4)	0.269303	2.74922	2.51439	0.0145866	0.320523	2.44248
RNAseq	Whole Blood	Day -7	gene64747 (MFSD1)	0.171273	6.63138	2.51459	0.0146294	0.320539	2.44143
RNAseq	Whole Blood	Day -7	gene3613 (IMPA2)	0.214764	5.8715	2.50961	0.0147375	0.320539	2.43877
RNAseq	Whole Blood	Day -7	gene9524 (TECR)	-0.0844946	5.91278	-2.50767	0.0147425	0.320539	-2.43864
RNAseq	Whole Blood	Day -7	gene7531 (YWHAE)	0.108951	6.3537	2.50922	0.0147806	0.320539	2.43771
RNAseq	Whole Blood	Day -7	gene6238 (RRBP1)	0.120572	6.85449	2.51104	0.014825	0.320539	2.43663
RNAseq	Whole Blood	Day -7	gene29978 (UBQLN2)	-0.0966645	6.21319	-2.50902	0.0148257	0.320539	-2.43661
RNAseq	Whole Blood	Day -7	gene7094 (TLN1)	0.0956403	11.0962	2.50755	0.0148892	0.320539	2.43506
RNAseq	Whole Blood	Day -7	gene9267 (CYTH1)	-0.0772487	8.98112	-2.50666	0.0149085	0.320539	-2.43459
RNAseq	Whole Blood	Day -7	gene103910 (MYL12B)	0.0932883	8.22969	2.50714	0.0149146	0.320539	2.43445
RNAseq	Whole Blood	Day -7	gene2773 (GNAI3)	0.10044	6.70192	2.50485	0.0149355	0.320539	2.43394
RNAseq	Whole Blood	Day -7	gene6143 (RPL19)	-0.118519	10.4714	-2.50882	0.0150697	0.322177	-2.4307
RNAseq	Whole Blood	Day -7	gene79632 (FAM184A)	-0.434139	0.797262	-2.49823	0.015108	0.322177	-2.42978
RNAseq	Whole Blood	Day -7	gene81873 (ARPC5L)	0.150584	5.16852	2.50045	0.0151168	0.322177	2.42957
RNAseq	Whole Blood	Day -7	gene2771 (GNAI2)	0.0694783	10.3148	2.50172	0.0151977	0.322558	2.42763
RNAseq	Whole Blood	Day -7	gene30845 (EHD3)	0.258616	5.00846	2.49913	0.0152048	0.322558	2.42746
RNAseq	Whole Blood	Day -7	gene284756 (C20orf197)	0.310958	1.55696	2.49468	0.0152412	0.322588	2.4266
RNAseq	Whole Blood	Day -7	gene440073 (IQSEC3)	-1.25239	0.018849	-2.50172	0.0153162	0.323405	-2.42481
RNAseq	Whole Blood	Day -7	gene553115 (PEF1)	0.0838817	5.63407	2.49504	0.0153832	0.323405	2.42323
RNAseq	Whole Blood	Day -7	gene1606 (DGKA)	-0.189444	7.98168	-2.492	0.015435	0.323405	-2.42201
RNAseq	Whole Blood	Day -7	gene8932 (MBD2)	0.0779912	7.12992	2.49115	0.0154569	0.323405	2.42149
RNAseq	Whole Blood	Day -7	gene813 (CALU)	0.127813	5.10995	2.4914	0.0154674	0.323405	2.42125
RNAseq	Whole Blood	Day -7	gene6193 (RPS5)	-0.173568	8.23012	-2.49367	0.0155041	0.323405	-2.42038
RNAseq	Whole Blood	Day -7	gene1937 (EEF1G)	-0.146381	10.4974	-2.49188	0.0155671	0.323405	-2.41891
RNAseq	Whole Blood	Day -7	gene100861548 (PINK1-AS)	0.114199	4.81485	2.48576	0.0155927	0.323405	2.41831
RNAseq	Whole Blood	Day -7	gene140564 (APOBEC3D)	0.150202	5.07202	2.4889	0.0156659	0.323405	2.41661
RNAseq	Whole Blood	Day -7	gene2316 (FLNA)	0.137537	11.6004	2.48336	0.0157829	0.323405	2.4139
RNAseq	Whole Blood	Day -7	gene7292 (TNFSF4)	0.406937	3.16989	2.48591	0.0157949	0.323405	2.41362
RNAseq	Whole Blood	Day -7	gene5607 (MAP2K5)	-0.144935	4.49452	-2.48414	0.0158823	0.323405	-2.41161
RNAseq	Whole Blood	Day -7	gene8320 (EOMES)	0.361012	5.43904	2.47916	0.0159193	0.323405	2.41076
RNAseq	Whole Blood	Day -7	gene6764 (DENND2B)	0.680942	0.214185	2.48026	0.0159398	0.323405	2.41029
RNAseq	Whole Blood	Day -7	gene54863 (TOR4A)	0.143475	6.08975	2.48001	0.0159402	0.323405	2.41028
RNAseq	Whole Blood	Day -7	gene11046 (SLC35D2)	0.138502	4.39515	2.4929	0.0159717	0.323405	2.40956
RNAseq	Whole Blood	Day -7	gene51128 (SAR1B)	0.121673	4.74917	2.47855	0.0159796	0.323405	2.40938
RNAseq	Whole Blood	Day -7	gene54760 (PCSK4)	-0.549063	0.888857	-2.47686	0.0160009	0.323405	-2.40889
RNAseq	Whole Blood	Day -7	gene118433 (RPL23AP7)	-0.578895	2.67081	-2.47756	0.0160043	0.323405	-2.40882
RNAseq	Whole Blood	Day -7	gene6666 (SOX12)	-0.206228	4.07033	-2.47832	0.0160067	0.323405	-2.40876
RNAseq	Whole Blood	Day -7	gene8237 (USP11)	-0.103901	6.0028	-2.47804	0.0160175	0.323405	-2.40852
RNAseq	Whole Blood	Day -7	gene7429 (VIL1)	0.554582	1.82785	2.47584	0.0161688	0.3252	2.40508
RNAseq	Whole Blood	Day -7	gene23659 (PLA2G15)	0.193937	3.81121	2.47831	0.016177	0.3252	2.4049
RNAseq	Whole Blood	Day -7	gene29121 (CLEC2D)	-0.163609	7.14811	-2.47314	0.01623	0.325554	-2.4037
RNAseq	Whole Blood	Day -7	gene55432 (YOD1)	-0.239662	4.75907	-2.47564	0.0162678	0.325604	-2.40285
RNAseq	Whole Blood	Day -7	gene8831 (SYNGAP1)	-0.195447	4.61712	-2.47188	0.0163298	0.325978	-2.40146
RNAseq	Whole Blood	Day -7	gene140680 (C20orf96)	-0.302601	2.04367	-2.46942	0.0163573	0.325978	-2.40084
RNAseq	Whole Blood	Day -7	gene326624 (RAB37)	0.143676	7.61727	2.46931	0.0164148	0.326417	2.39956
RNAseq	Whole Blood	Day -7	gene7371 (UCK2)	0.16927	3.68705	2.47621	0.0164885	0.327175	2.39792
RNAseq	Whole Blood	Day -7	gene2983 (GUCY1B1)	0.400519	3.25529	2.47314	0.0165568	0.327212	2.3964
RNAseq	Whole Blood	Day -7	gene8553 (BHLHE40)	0.15887	7.0037	2.46467	0.0165714	0.327212	2.39608
RNAseq	Whole Blood	Day -7	gene57157 (PHTF2)	0.140617	4.57751	2.4652	0.0165969	0.327212	2.39552
RNAseq	Whole Blood	Day -7	gene3001 (GZMA)	0.37078	6.33977	2.46346	0.0166681	0.327535	2.39395
RNAseq	Whole Blood	Day -7	gene57185 (NIPAL3)	-0.135549	6.01554	-2.46065	0.0166845	0.327535	-2.39359
RNAseq	Whole Blood	Day -7	gene9472 (AKAP6)	-0.499309	0.809434	-2.46111	0.0167383	0.327779	-2.39241
RNAseq	Whole Blood	Day -7	gene90529 (STPG1)	-0.242239	1.64597	-2.46007	0.0168199	0.327779	-2.39062
RNAseq	Whole Blood	Day -7	gene2235 (FECH)	-0.414666	5.65032	-2.4593	0.0168227	0.327779	-2.39056
RNAseq	Whole Blood	Day -7	gene1869 (E2F1)	0.404665	2.27133	2.45552	0.0168393	0.327779	2.3902
RNAseq	Whole Blood	Day -7	gene3732 (CD82)	0.182867	7.29614	2.45226	0.0170619	0.331411	2.38537
RNAseq	Whole Blood	Day -7	gene84937 (ZNRF1)	0.232174	3.01365	2.44907	0.0171162	0.331766	2.3842
RNAseq	Whole Blood	Day -7	gene84270 (CARD19)	0.163973	5.78854	2.44901	0.01725	0.331813	2.38133
RNAseq	Whole Blood	Day -7	gene79056 (PRRG4)	-0.340749	4.74311	-2.4475	0.0172722	0.331813	-2.38086
RNAseq	Whole Blood	Day -7	gene64333 (ARHGAP9)	-0.170813	9.44145	-2.44417	0.0173298	0.331813	-2.37963
RNAseq	Whole Blood	Day -7	gene7184 (HSP90B1)	0.118895	8.39982	2.44649	0.017331	0.331813	2.37961
RNAseq	Whole Blood	Day -7	gene10287 (RGS19)	0.0774454	7.88897	2.44563	0.0173862	0.331813	2.37844
RNAseq	Whole Blood	Day -7	gene27141 (CIDEB)	0.150473	6.2773	2.44515	0.0173945	0.331813	2.37826
RNAseq	Whole Blood	Day -7	gene728769 (SCAMP1-AS1)	-0.191728	2.60886	-2.4441	0.0174285	0.331813	-2.37754
RNAseq	Whole Blood	Day -7	gene90488 (TMEM263)	-0.20257	3.81682	-2.44275	0.0174341	0.331813	-2.37742
RNAseq	Whole Blood	Day -7	gene6532 (SLC6A4)	0.562941	0.787184	2.45621	0.0174445	0.331813	2.3772
RNAseq	Whole Blood	Day -7	gene9805 (SCRN1)	0.247004	5.46069	2.44336	0.017479	0.331813	2.37647
RNAseq	Whole Blood	Day -7	gene1211 (CLTA)	0.114095	6.15147	2.4419	0.0175604	0.332443	2.37476
RNAseq	Whole Blood	Day -7	gene11156 (PTP4A3)	0.27737	4.40362	2.44302	0.0175844	0.332443	2.37425
RNAseq	Whole Blood	Day -7	gene84101 (USP44)	-0.448504	0.888605	-2.43693	0.0176585	0.333159	-2.3727
RNAseq	Whole Blood	Day -7	gene256021 (LINC01619)	-0.331428	1.40893	-2.4362	0.0177003	0.333219	-2.37183
RNAseq	Whole Blood	Day -7	gene3714 (JAG2)	0.370913	1.04797	2.43447	0.0177588	0.333219	2.37061
RNAseq	Whole Blood	Day -7	gene340547 (VSIG1)	-0.215935	3.44575	-2.43508	0.0177875	0.333219	-2.37001
RNAseq	Whole Blood	Day -7	gene6753 (SSTR3)	-0.488679	3.36857	-2.43514	0.0178395	0.333219	-2.36893
RNAseq	Whole Blood	Day -7	gene5861 (RAB1A)	0.0802276	6.60243	2.43072	0.0179276	0.333219	2.36711
RNAseq	Whole Blood	Day -7	gene9265 (CYTH3)	0.21119	4.49095	2.43392	0.0179313	0.333219	2.36703
RNAseq	Whole Blood	Day -7	gene55509 (BATF3)	0.392993	1.62182	2.44356	0.0179647	0.333219	2.36634
RNAseq	Whole Blood	Day -7	gene55653 (BCAS4)	-0.293737	3.30637	-2.4319	0.0179778	0.333219	-2.36608
RNAseq	Whole Blood	Day -7	gene390937 (ERFL)	-0.377918	1.54438	-2.43833	0.0179874	0.333219	-2.36588
RNAseq	Whole Blood	Day -7	gene100528031 (FKBP1A-SDCBP2)	0.095199	6.09007	2.42994	0.0181359	0.33457	2.36283
RNAseq	Whole Blood	Day -7	gene23580 (CDC42EP4)	0.190891	3.72077	2.43174	0.018157	0.33457	2.3624
RNAseq	Whole Blood	Day -7	gene2023 (ENO1)	0.118771	9.03858	2.42878	0.0181693	0.33457	2.36215
RNAseq	Whole Blood	Day -7	gene3418 (IDH2)	0.155459	6.26398	2.42678	0.0183151	0.336582	2.35918
RNAseq	Whole Blood	Day -7	gene5414 (SEPTIN4)	0.395221	1.68463	2.42273	0.0184142	0.337727	2.35718
RNAseq	Whole Blood	Day -7	gene2733 (GLE1)	0.0649529	6.16862	2.42207	0.0184713	0.338102	2.35603
RNAseq	Whole Blood	Day -7	gene4753 (NELL2)	-0.348465	6.03925	-2.41995	0.0185268	0.338273	-2.35492
RNAseq	Whole Blood	Day -7	gene5732 (PTGER2)	0.191763	5.11743	2.42011	0.018594	0.338273	2.35357
RNAseq	Whole Blood	Day -7	gene6767 (ST13)	-0.140058	7.75808	-2.4192	0.0186434	0.338273	-2.35259
RNAseq	Whole Blood	Day -7	gene6156 (RPL30)	-0.111512	9.77089	-2.41991	0.0186442	0.338273	-2.35257
RNAseq	Whole Blood	Day -7	gene9968 (MED12)	-0.0971906	7.40809	-2.4184	0.0186643	0.338273	-2.35217
RNAseq	Whole Blood	Day -7	gene9935 (MAFB)	0.293018	6.39291	2.41594	0.0187555	0.338534	2.35035
RNAseq	Whole Blood	Day -7	gene28755 (TRAC)	-0.152751	8.50856	-2.42175	0.0187798	0.338534	-2.34987
RNAseq	Whole Blood	Day -7	gene139322 (APOOL)	0.175068	3.48102	2.41473	0.0187891	0.338534	2.34969
RNAseq	Whole Blood	Day -7	gene3281 (HSBP1)	0.12448	5.59234	2.41462	0.018899	0.339849	2.34752
RNAseq	Whole Blood	Day -7	gene239 (ALOX12)	0.432851	3.87661	2.41183	0.0189632	0.339993	2.34625
RNAseq	Whole Blood	Day -7	gene5837 (PYGM)	-0.205222	3.68655	-2.40927	0.0189808	0.339993	-2.34591
RNAseq	Whole Blood	Day -7	gene1028 (CDKN1C)	0.467684	3.57959	2.40813	0.0191656	0.342597	2.34229
RNAseq	Whole Blood	Day -7	gene3560 (IL2RB)	0.2722	8.21421	2.40509	0.019236	0.342597	2.34093
RNAseq	Whole Blood	Day -7	gene581 (BAX)	0.108797	5.91014	2.40655	0.0193035	0.342597	2.33962
RNAseq	Whole Blood	Day -7	gene339290 (LINC00667)	-0.181382	4.91841	-2.40238	0.0193687	0.342597	-2.33836
RNAseq	Whole Blood	Day -7	gene10417 (SPON2)	0.450878	6.52621	2.40121	0.0194499	0.342597	2.33679
RNAseq	Whole Blood	Day -7	gene9665 (MARF1)	-0.132004	7.31532	-2.39924	0.0195473	0.342597	-2.33493
RNAseq	Whole Blood	Day -7	gene90390 (MED30)	-0.109462	3.92843	-2.39894	0.0195531	0.342597	-2.33481
RNAseq	Whole Blood	Day -7	gene100529097 (RPL36A-HNRNPH2)	-0.0726952	9.05228	-2.40209	0.0195605	0.342597	-2.33467
RNAseq	Whole Blood	Day -7	gene9262 (STK17B)	-0.102666	8.1347	-2.39851	0.0195855	0.342597	-2.3342
RNAseq	Whole Blood	Day -7	gene80727 (TTYH3)	0.201464	7.61757	2.39629	0.0196601	0.342597	2.33277
RNAseq	Whole Blood	Day -7	gene3420 (IDH3B)	0.0756603	6.32758	2.39632	0.0196615	0.342597	2.33275
RNAseq	Whole Blood	Day -7	gene3628 (INPP1)	0.197737	3.5356	2.39685	0.0197151	0.342597	2.33173
RNAseq	Whole Blood	Day -7	gene114793 (FMNL2)	0.449263	2.45299	2.3953	0.019746	0.342597	2.33114
RNAseq	Whole Blood	Day -7	gene28635 (TRBJ1-1)	-0.367584	1.34913	-2.39172	0.0197666	0.342597	-2.33075
RNAseq	Whole Blood	Day -7	gene7267 (TTC3)	-0.095551	7.30709	-2.39426	0.0197738	0.342597	-2.33061
RNAseq	Whole Blood	Day -7	gene3047 (HBG1)	-1.58468	-0.633097	-2.39372	0.0197862	0.342597	-2.33038
RNAseq	Whole Blood	Day -7	gene4040 (LRP6)	-0.447179	1.77633	-2.39478	0.0197863	0.342597	-2.33038
RNAseq	Whole Blood	Day -7	gene50944 (SHANK1)	-0.637962	0.177344	-2.39144	0.019796	0.342597	-2.33019
RNAseq	Whole Blood	Day -7	gene100289019 (SLC25A25-AS1)	-0.209808	4.32098	-2.39117	0.0198607	0.34276	-2.32897
RNAseq	Whole Blood	Day -7	gene2309 (FOXO3)	-0.168864	7.45642	-2.39199	0.0198958	0.34276	-2.32831
RNAseq	Whole Blood	Day -7	gene2885 (GRB2)	0.0679644	9.21684	2.39273	0.0199171	0.34276	2.32791
RNAseq	Whole Blood	Day -7	gene126364 (LRRC25)	0.146122	8.43267	2.3908	0.019991	0.34307	2.32652
RNAseq	Whole Blood	Day -7	gene84830 (ADTRP)	-0.505761	2.87101	-2.38681	0.0200096	0.34307	-2.32617
RNAseq	Whole Blood	Day -7	gene5140 (PDE3B)	-0.231105	6.49487	-2.38241	0.0204469	0.347105	-2.31804
RNAseq	Whole Blood	Day -7	gene780 (DDR1)	-0.251427	2.35006	-2.38362	0.0205111	0.347105	-2.31687
RNAseq	Whole Blood	Day -7	gene113802 (HENMT1)	0.1364	4.37052	2.37991	0.0205225	0.347105	2.31666
RNAseq	Whole Blood	Day -7	gene55362 (TMEM63B)	-0.227214	5.52961	-2.37889	0.0205692	0.347105	-2.3158
RNAseq	Whole Blood	Day -7	gene154 (ADRB2)	0.244534	4.66494	2.37835	0.0205781	0.347105	2.31564
RNAseq	Whole Blood	Day -7	gene11259 (FILIP1L)	0.364064	0.554226	2.37811	0.020582	0.347105	2.31556
RNAseq	Whole Blood	Day -7	gene832 (CAPZB)	0.0648201	8.89079	2.37852	0.0205996	0.347105	2.31524
RNAseq	Whole Blood	Day -7	gene123720 (WHAMM)	-0.0822276	5.29291	-2.37716	0.0206152	0.347105	-2.31496
RNAseq	Whole Blood	Day -7	gene23585 (TMEM50A)	0.136255	7.25072	2.37876	0.0206167	0.347105	2.31493
RNAseq	Whole Blood	Day -7	gene5739 (PTGIR)	0.219776	4.24284	2.37782	0.020622	0.347105	2.31483
RNAseq	Whole Blood	Day -7	gene4306 (NR3C2)	-0.168773	3.85577	-2.37258	0.0207297	0.348282	-2.31287
RNAseq	Whole Blood	Day -7	gene5996 (RGS1)	0.425775	0.993355	2.37745	0.0208231	0.348932	2.31118
RNAseq	Whole Blood	Day -7	gene5912 (RAP2B)	0.127936	7.23029	2.37421	0.0208594	0.348932	2.31052
RNAseq	Whole Blood	Day -7	gene8099 (CDK2AP1)	0.263917	4.30438	2.37154	0.0209117	0.348932	2.30957
RNAseq	Whole Blood	Day -7	gene473 (RERE)	-0.091535	8.60212	-2.3721	0.02092	0.348932	-2.30943
RNAseq	Whole Blood	Day -7	gene64374 (SIL1)	0.166903	4.00436	2.37882	0.0209881	0.348993	2.3082
RNAseq	Whole Blood	Day -7	gene84858 (ZNF503)	0.410039	1.85393	2.36745	0.0210277	0.348993	2.30749
RNAseq	Whole Blood	Day -7	gene53339 (BTBD1)	0.0867247	5.54986	2.36663	0.0210374	0.348993	2.30731
RNAseq	Whole Blood	Day -7	gene5217 (PFN2)	-0.427179	1.37419	-2.36537	0.0211868	0.35084	-2.30464
RNAseq	Whole Blood	Day -7	gene114822 (RHPN1)	-0.297075	3.98882	-2.36572	0.021275	0.351668	-2.30307
RNAseq	Whole Blood	Day -7	gene122402 (TDRD9)	0.493906	2.96981	2.35986	0.0213928	0.352981	2.30098
RNAseq	Whole Blood	Day -7	gene65005 (MRPL9)	-0.0846347	4.97571	-2.37939	0.0214636	0.353079	-2.29973
RNAseq	Whole Blood	Day -7	gene9093 (DNAJA3)	-0.117162	4.39124	-2.35825	0.0215258	0.353079	-2.29863
RNAseq	Whole Blood	Day -7	gene1198 (CLK3)	-0.0645426	6.83947	-2.36026	0.0215353	0.353079	-2.29847
RNAseq	Whole Blood	Day -7	gene6348 (CCL3)	0.517969	0.161074	2.36259	0.0215521	0.353079	2.29817
RNAseq	Whole Blood	Day -7	gene7461 (CLIP2)	0.181113	5.20714	2.36186	0.0217119	0.35407	2.29537
RNAseq	Whole Blood	Day -7	gene51084 (CRYL1)	0.181491	4.08065	2.35677	0.0217126	0.35407	2.29536
RNAseq	Whole Blood	Day -7	gene84836 (ABHD14B)	-0.111056	5.83942	-2.36466	0.0217585	0.35407	-2.29456
RNAseq	Whole Blood	Day -7	gene6747 (SSR3)	0.143384	6.03999	2.36464	0.0217665	0.35407	2.29442
RNAseq	Whole Blood	Day -7	gene2268 (FGR)	0.125963	9.84868	2.35305	0.0218636	0.354438	2.29273
RNAseq	Whole Blood	Day -7	gene2323 (FLT3LG)	-0.159506	6.35627	-2.35165	0.0219269	0.354438	-2.29163
RNAseq	Whole Blood	Day -7	gene144132 (DNHD1)	-0.197208	5.46712	-2.3524	0.0219351	0.354438	-2.29149
RNAseq	Whole Blood	Day -7	gene6181 (RPLP2)	-0.144365	10.0382	-2.35621	0.0219431	0.354438	-2.29135
RNAseq	Whole Blood	Day -7	gene1723 (DHODH)	-0.168196	2.75038	-2.36121	0.0219929	0.35462	-2.29049
RNAseq	Whole Blood	Day -7	gene9379 (NRXN2)	0.605835	0.197318	2.37879	0.0221346	0.354716	2.28805
RNAseq	Whole Blood	Day -7	gene84790 (TUBA1C)	0.158234	5.11254	2.34528	0.0221753	0.354716	2.28735
RNAseq	Whole Blood	Day -7	gene6173 (RPL36A)	-0.114423	8.52828	-2.34463	0.0222113	0.354716	-2.28674
RNAseq	Whole Blood	Day -7	gene79650 (USB1)	0.107203	6.45772	2.34457	0.0222145	0.354716	2.28668
RNAseq	Whole Blood	Day -7	gene439949 (PRKCQ-AS1)	-0.229067	4.45004	-2.34637	0.0222494	0.354716	-2.28608
RNAseq	Whole Blood	Day -7	gene302 (ANXA2)	0.224418	8.14698	2.34695	0.0222597	0.354716	2.28591
RNAseq	Whole Blood	Day -7	gene256302 (NATD1)	-0.214304	6.96116	-2.34496	0.022327	0.354716	-2.28476
RNAseq	Whole Blood	Day -7	gene65125 (WNK1)	-0.124741	9.21331	-2.34458	0.022344	0.354716	-2.28447
RNAseq	Whole Blood	Day -7	gene4579 (TRNY)	0.38283	2.6649	2.34973	0.0223456	0.354716	2.28444
RNAseq	Whole Blood	Day -7	gene483 (ATP1B3)	0.157832	5.46351	2.34469	0.0223882	0.354782	2.28372
RNAseq	Whole Blood	Day -7	gene51294 (PCDH12)	0.487745	1.01873	2.34186	0.0224484	0.355124	2.28269
RNAseq	Whole Blood	Day -7	gene27433 (TOR2A)	0.133063	4.98177	2.34228	0.0224877	0.355136	2.28203
RNAseq	Whole Blood	Day -7	gene383 (ARG1)	-0.524689	2.72632	-2.35092	0.0225788	0.35593	-2.28049
RNAseq	Whole Blood	Day -7	gene55342 (STRBP)	-0.180898	4.43236	-2.33737	0.0227167	0.35593	-2.27817
RNAseq	Whole Blood	Day -7	gene126133 (ALDH16A1)	0.152711	6.03989	2.33892	0.0227321	0.35593	2.27791
RNAseq	Whole Blood	Day -7	gene100500847 (MIR3615)	0.144083	5.06755	2.34254	0.0227363	0.35593	2.27784
RNAseq	Whole Blood	Day -7	gene57010 (CABP4)	0.33377	1.65267	2.33554	0.0227819	0.35593	2.27707
RNAseq	Whole Blood	Day -7	gene84181 (CHD6)	-0.109042	6.26726	-2.33685	0.0228012	0.35593	-2.27675
RNAseq	Whole Blood	Day -7	gene5476 (CTSA)	0.159898	8.04497	2.33702	0.0228086	0.35593	2.27663
RNAseq	Whole Blood	Day -7	gene133522 (PPARGC1B)	0.27126	3.9115	2.33578	0.0228842	0.356505	2.27536
RNAseq	Whole Blood	Day -7	gene79814 (AGMAT)	-0.277596	2.76429	-2.33016	0.0230143	0.357926	-2.2732
RNAseq	Whole Blood	Day -7	gene56905 (C15orf39)	0.119627	8.61493	2.3321	0.0230694	0.358178	2.27228
RNAseq	Whole Blood	Day -7	gene729603 (LOC729603)	-0.159942	3.87616	-2.33018	0.0231498	0.358467	-2.27095
RNAseq	Whole Blood	Day -7	gene4638 (MYLK)	0.357578	4.41097	2.32932	0.0231943	0.358467	2.27022
RNAseq	Whole Blood	Day -7	gene64784 (CRTC3)	-0.107493	6.46256	-2.32963	0.0232173	0.358467	-2.26984
RNAseq	Whole Blood	Day -7	gene7343 (UBTF)	-0.0670326	7.91626	-2.3296	0.0232437	0.358467	-2.26941
RNAseq	Whole Blood	Day -7	gene10432 (RBM14)	-0.0926596	6.5147	-2.32687	0.0232995	0.358727	-2.26849
RNAseq	Whole Blood	Day -7	gene101927181 (NA)	0.229371	3.48527	2.3257	0.0233762	0.358991	2.26723
RNAseq	Whole Blood	Day -7	gene51704 (GPRC5B)	-0.684311	-0.0994707	-2.32435	0.0233947	0.358991	-2.26693
RNAseq	Whole Blood	Day -7	gene10695 (CNPY3)	0.0989373	8.36791	2.32355	0.023508	0.359457	2.26508
RNAseq	Whole Blood	Day -7	gene1050 (CEBPA)	0.198033	6.2417	2.32497	0.023541	0.359457	2.26454
RNAseq	Whole Blood	Day -7	gene607 (BCL9)	-0.195442	4.52579	-2.32277	0.0235421	0.359457	-2.26452
RNAseq	Whole Blood	Day -7	gene9399 (STOML1)	0.218205	2.60487	2.32426	0.0236046	0.359814	2.2635
RNAseq	Whole Blood	Day -7	gene345778 (MTX3)	-0.137656	3.9716	-2.31894	0.0237189	0.360603	-2.26165
RNAseq	Whole Blood	Day -7	gene8642 (DCHS1)	-0.353574	4.50766	-2.31807	0.0238166	0.360603	-2.26007
RNAseq	Whole Blood	Day -7	gene7754 (ZNF204P)	-0.311626	2.45704	-2.31679	0.0238554	0.360603	-2.25945
RNAseq	Whole Blood	Day -7	gene6875 (TAF4B)	-0.190938	3.29434	-2.31611	0.0238652	0.360603	-2.25929
RNAseq	Whole Blood	Day -7	gene23397 (NCAPH)	0.409808	0.9708	2.31851	0.0238746	0.360603	2.25914
RNAseq	Whole Blood	Day -7	gene5660 (PSAP)	0.141316	11.6545	2.31807	0.0238914	0.360603	2.25887
RNAseq	Whole Blood	Day -7	gene3936 (LCP1)	0.0673468	11.4353	2.31677	0.0240511	0.361586	2.25631
RNAseq	Whole Blood	Day -7	gene150864 (FAM117B)	-0.189216	5.46128	-2.31429	0.0241328	0.361586	-2.25501
RNAseq	Whole Blood	Day -7	gene4478 (MSN)	0.0626913	11.0636	2.31327	0.0241445	0.361586	2.25482
RNAseq	Whole Blood	Day -7	gene254102 (EHBP1L1)	0.117793	9.37673	2.31261	0.0241671	0.361586	2.25446
RNAseq	Whole Blood	Day -7	gene57823 (SLAMF7)	0.320703	6.17968	2.31113	0.0241776	0.361586	2.25429
RNAseq	Whole Blood	Day -7	gene256380 (SCML4)	-0.143585	6.15541	-2.31244	0.0241921	0.361586	-2.25406
RNAseq	Whole Blood	Day -7	gene4713 (NDUFB7)	0.0999443	5.36148	2.3107	0.0242897	0.362455	2.25252
RNAseq	Whole Blood	Day -7	gene7462 (LAT2)	0.114112	7.83713	2.31031	0.0243436	0.362673	2.25166
RNAseq	Whole Blood	Day -7	gene440498 (HSBP1L1)	-0.260968	2.22831	-2.30594	0.0244169	0.363177	-2.25051
RNAseq	Whole Blood	Day -7	gene9114 (ATP6V0D1)	0.0982771	7.84739	2.30483	0.0245469	0.364457	2.24846
RNAseq	Whole Blood	Day -7	gene6850 (SYK)	0.113253	8.63278	2.30588	0.0245886	0.364457	2.24781
RNAseq	Whole Blood	Day -7	gene271 (AMPD2)	0.134738	8.54082	2.30519	0.0246773	0.364457	2.24642
RNAseq	Whole Blood	Day -7	gene89122 (TRIM4)	-0.107062	5.65469	-2.30105	0.0247091	0.364457	-2.24592
RNAseq	Whole Blood	Day -7	gene5296 (PIK3R2)	-0.132939	5.53315	-2.30533	0.0247184	0.364457	-2.24578
RNAseq	Whole Blood	Day -7	gene84967 (LSM10)	0.0754526	5.57557	2.30691	0.0247405	0.364457	2.24543
RNAseq	Whole Blood	Day -7	gene4666 (NACA)	-0.106018	9.31779	-2.29922	0.0248193	0.365034	-2.2442
RNAseq	Whole Blood	Day -7	gene1233 (CCR4)	0.325268	4.24959	2.30062	0.0248683	0.365171	2.24344
RNAseq	Whole Blood	Day -7	gene11282 (MGAT4B)	0.137103	6.50183	2.30272	0.024959	0.36534	2.24204
RNAseq	Whole Blood	Day -7	gene8073 (PTP4A2)	0.082091	8.76134	2.29904	0.0249615	0.36534	2.242
RNAseq	Whole Blood	Day -7	gene5150 (PDE7A)	-0.141479	6.91524	-2.29745	0.0250863	0.36534	-2.24007
RNAseq	Whole Blood	Day -7	gene6157 (RPL27A)	-0.104032	10.0168	-2.29473	0.0250915	0.36534	-2.23999
RNAseq	Whole Blood	Day -7	gene8477 (GPR65)	0.176612	5.90621	2.29728	0.0251049	0.36534	2.23978
RNAseq	Whole Blood	Day -7	gene153090 (DAB2IP)	0.677355	0.730724	2.29759	0.0251265	0.36534	2.23945
RNAseq	Whole Blood	Day -7	gene84525 (HOPX)	0.333719	4.48443	2.29542	0.0251576	0.36534	2.23897
RNAseq	Whole Blood	Day -7	gene29940 (DSE)	0.153653	5.4526	2.29444	0.0252404	0.365518	2.2377
RNAseq	Whole Blood	Day -7	gene11343 (MGLL)	0.322292	4.77556	2.29629	0.0252875	0.365518	2.23698
RNAseq	Whole Blood	Day -7	gene3945 (LDHB)	-0.157095	8.1486	-2.29345	0.0253376	0.365518	-2.23622
RNAseq	Whole Blood	Day -7	gene4694 (NDUFA1)	0.0996839	5.69549	2.29413	0.0253517	0.365518	2.236
RNAseq	Whole Blood	Day -7	gene23313 (KIAA0930)	0.189169	7.69196	2.29022	0.0253683	0.365518	2.23575
RNAseq	Whole Blood	Day -7	gene105376114 (LOC105376114)	-0.589168	-0.201291	-2.29067	0.0254353	0.365911	-2.23473
RNAseq	Whole Blood	Day -7	gene6232 (RPS27)	-0.127277	10.6082	-2.29501	0.025532	0.36639	-2.23326
RNAseq	Whole Blood	Day -7	gene494470 (RNF165)	0.428892	2.47844	2.29246	0.0255482	0.36639	2.23301
RNAseq	Whole Blood	Day -7	gene11165 (NUDT3)	0.110044	5.91606	2.28844	0.0256137	0.366451	2.23202
RNAseq	Whole Blood	Day -7	gene3638 (INSIG1)	0.167544	5.66917	2.28847	0.0256321	0.366451	2.23174
RNAseq	Whole Blood	Day -7	gene28620 (TRBV2)	-0.384355	2.02102	-2.28737	0.0256954	0.366787	-2.23078
RNAseq	Whole Blood	Day -7	gene196394 (AMN1)	-0.175677	3.0454	-2.28563	0.0258128	0.367892	-2.22902
RNAseq	Whole Blood	Day -7	gene79786 (KLHL36)	-0.0892773	6.61714	-2.28423	0.0259345	0.369055	-2.22719
RNAseq	Whole Blood	Day -7	gene5777 (PTPN6)	0.0668664	9.52209	2.28267	0.0259991	0.369404	2.22622
RNAseq	Whole Blood	Day -7	gene171023 (ASXL1)	-0.0902482	6.64312	-2.28306	0.0260941	0.369709	-2.22481
RNAseq	Whole Blood	Day -7	gene23071 (ERP44)	0.0805246	6.46704	2.28159	0.0261009	0.369709	2.22471
RNAseq	Whole Blood	Day -7	gene509 (ATP5F1C)	0.113558	5.87473	2.27693	0.0261969	0.370499	2.22328
RNAseq	Whole Blood	Day -7	gene7421 (VDR)	0.138704	5.50462	2.27302	0.0266242	0.375902	2.21698
RNAseq	Whole Blood	Day -7	gene84281 (C2orf88)	0.315407	5.1396	2.27173	0.0267277	0.375902	2.21547
RNAseq	Whole Blood	Day -7	gene51726 (DNAJB11)	0.119659	5.5333	2.27118	0.0267492	0.375902	2.21516
RNAseq	Whole Blood	Day -7	gene63891 (RNF123)	-0.155695	6.23978	-2.27036	0.0267581	0.375902	-2.21503
RNAseq	Whole Blood	Day -7	gene7001 (PRDX2)	-0.227578	6.04039	-2.27072	0.0267846	0.375902	-2.21464
RNAseq	Whole Blood	Day -7	gene757 (TMEM50B)	0.148707	3.7674	2.26928	0.026844	0.375902	2.21378
RNAseq	Whole Blood	Day -7	gene119016 (AGAP4)	-0.208019	3.63811	-2.26799	0.0269045	0.375902	-2.2129
RNAseq	Whole Blood	Day -7	gene152579 (SCFD2)	0.181506	4.00491	2.26553	0.0269264	0.375902	2.21258
RNAseq	Whole Blood	Day -7	gene8805 (TRIM24)	0.139146	5.08427	2.26743	0.0269581	0.375902	2.21212
RNAseq	Whole Blood	Day -7	gene9435 (CHST2)	0.272381	6.13321	2.26761	0.0269872	0.375902	2.2117
RNAseq	Whole Blood	Day -7	gene23228 (PLCL2)	-0.100561	6.92286	-2.26515	0.0271442	0.376401	-2.20944
RNAseq	Whole Blood	Day -7	gene6275 (S100A4)	0.160281	8.89823	2.26395	0.0272094	0.376401	2.2085
RNAseq	Whole Blood	Day -7	gene101928893 (LOC101928893)	-0.777431	0.460102	-2.26092	0.0272269	0.376401	-2.20825
RNAseq	Whole Blood	Day -7	gene55803 (ADAP2)	0.245462	4.90814	2.26667	0.0272455	0.376401	2.20798
RNAseq	Whole Blood	Day -7	gene694 (BTG1)	-0.111804	9.23639	-2.26256	0.027317	0.376401	-2.20696
RNAseq	Whole Blood	Day -7	gene22915 (MMRN1)	0.477614	2.32845	2.26169	0.0273482	0.376401	2.20651
RNAseq	Whole Blood	Day -7	gene51647 (CIAO2B)	0.104778	4.90564	2.26362	0.027392	0.376401	2.20589
RNAseq	Whole Blood	Day -7	gene29924 (EPN1)	0.0765892	7.28201	2.25779	0.0274324	0.376401	2.20531
RNAseq	Whole Blood	Day -7	gene23076 (RRP1B)	-0.0854353	6.11484	-2.26028	0.0274391	0.376401	-2.20521
RNAseq	Whole Blood	Day -7	gene11168 (PSIP1)	-0.102186	6.93138	-2.25883	0.0274678	0.376401	-2.2048
RNAseq	Whole Blood	Day -7	gene81539 (SLC38A1)	-0.101347	7.70745	-2.26075	0.0274727	0.376401	-2.20473
RNAseq	Whole Blood	Day -7	gene4521 (NUDT1)	-0.151575	3.84178	-2.26499	0.0275575	0.377001	-2.20353
RNAseq	Whole Blood	Day -7	gene92999 (ZBTB47)	0.167208	4.24226	2.25576	0.027817	0.37825	2.19986
RNAseq	Whole Blood	Day -7	gene57685 (CACHD1)	-0.550557	1.046	-2.25319	0.027823	0.37825	-2.19977
RNAseq	Whole Blood	Day -7	gene282997 (PDCD4-AS1)	-0.200556	4.33487	-2.25538	0.0278271	0.37825	-2.19971
RNAseq	Whole Blood	Day -7	gene64422 (ATG3)	0.0710682	6.79405	2.25323	0.0278424	0.37825	2.1995
RNAseq	Whole Blood	Day -7	gene7107 (GPR137B)	0.258218	3.8261	2.25277	0.0278542	0.37825	2.19933
RNAseq	Whole Blood	Day -7	gene2923 (PDIA3)	0.113381	8.07276	2.25219	0.0279387	0.378524	2.19815
RNAseq	Whole Blood	Day -7	gene2237 (FEN1)	0.151124	3.60092	2.25855	0.0279566	0.378524	2.19789
RNAseq	Whole Blood	Day -7	gene101928548 (LOC101928548)	0.43431	0.788366	2.25145	0.0281067	0.379997	2.19579
RNAseq	Whole Blood	Day -7	gene51348 (KLRF1)	0.432963	4.3616	2.24928	0.0282554	0.381448	2.19372
RNAseq	Whole Blood	Day -7	gene522 (ATP5PF)	0.08638	5.04013	2.24363	0.0283803	0.382573	2.19199
RNAseq	Whole Blood	Day -7	gene79993 (ELOVL7)	0.343375	2.85404	2.24285	0.0284326	0.382718	2.19127
RNAseq	Whole Blood	Day -7	gene112942 (CFAP36)	-0.150075	3.88399	-2.24391	0.028483	0.382837	-2.19057
RNAseq	Whole Blood	Day -7	gene55536 (CDCA7L)	-0.2478	4.49121	-2.24032	0.0286056	0.383923	-2.18888
RNAseq	Whole Blood	Day -7	gene55020 (TTC38)	0.356716	5.54188	2.23972	0.0286663	0.384179	2.18804
RNAseq	Whole Blood	Day -7	gene23478 (SEC11A)	0.0949271	6.20063	2.24399	0.0287307	0.384247	2.18716
RNAseq	Whole Blood	Day -7	gene7165 (TPD52L2)	0.0802583	7.57384	2.24056	0.0287549	0.384247	2.18683
RNAseq	Whole Blood	Day -7	gene403 (ARL3)	0.141521	3.53115	2.24213	0.0288797	0.38446	2.18512
RNAseq	Whole Blood	Day -7	gene6297 (SALL2)	-0.209587	2.31286	-2.237	0.0288811	0.38446	-2.18511
RNAseq	Whole Blood	Day -7	gene5834 (PYGB)	0.157308	6.72047	2.23866	0.0289459	0.38446	2.18422
RNAseq	Whole Blood	Day -7	gene4218 (RAB8A)	0.0859326	7.5849	2.23933	0.0289499	0.38446	2.18417
RNAseq	Whole Blood	Day -7	gene1521 (CTSW)	0.370226	7.35365	2.23681	0.0290224	0.38446	2.18318
RNAseq	Whole Blood	Day -7	gene10207 (PATJ)	-0.153379	4.79689	-2.23537	0.0290541	0.38446	-2.18275
RNAseq	Whole Blood	Day -7	gene4293 (MAP3K9)	-0.216017	3.18367	-2.23583	0.0290806	0.38446	-2.18239
RNAseq	Whole Blood	Day -7	gene84532 (ACSS1)	0.0883235	6.39796	2.23532	0.0291049	0.38446	2.18206
RNAseq	Whole Blood	Day -7	gene3421 (IDH3G)	0.0980634	5.9995	2.23662	0.0291784	0.384709	2.18107
RNAseq	Whole Blood	Day -7	gene23108 (RAP1GAP2)	0.11175	7.87031	2.2333	0.0292442	0.384709	2.18018
RNAseq	Whole Blood	Day -7	gene6709 (SPTAN1)	-0.0754332	8.71993	-2.23322	0.0292491	0.384709	-2.18011
RNAseq	Whole Blood	Day -7	gene7380 (UPK3A)	0.4222	1.3375	2.23419	0.0294415	0.386688	2.17752
RNAseq	Whole Blood	Day -7	gene146722 (CD300LF)	0.158658	6.65661	2.22779	0.0296279	0.388581	2.17503
RNAseq	Whole Blood	Day -7	gene100093631 (GTF2IP4)	-0.184293	5.12052	-2.2248	0.029684	0.388763	-2.17428
RNAseq	Whole Blood	Day -7	gene9391 (CIAO1)	0.0603948	6.73486	2.23072	0.0297286	0.388794	2.17369
RNAseq	Whole Blood	Day -7	gene91624 (NEXN)	0.342752	3.94224	2.2282	0.0298032	0.388794	2.1727
RNAseq	Whole Blood	Day -7	gene64430 (PCNX4)	0.0886373	5.00255	2.22249	0.0299775	0.388794	2.17039
RNAseq	Whole Blood	Day -7	gene10797 (MTHFD2)	0.19079	4.60698	2.22301	0.0299865	0.388794	2.17027
RNAseq	Whole Blood	Day -7	gene125144 (SNHG29)	-0.148312	7.14653	-2.22402	0.030009	0.388794	-2.16997
RNAseq	Whole Blood	Day -7	gene3082 (HGF)	0.206318	2.81987	2.22141	0.0300155	0.388794	2.16989
RNAseq	Whole Blood	Day -7	gene375341 (C3orf62)	-0.131101	5.50678	-2.22116	0.0301018	0.388794	-2.16875
RNAseq	Whole Blood	Day -7	gene132160 (PPM1M)	0.0972432	7.10296	2.22225	0.0301033	0.388794	2.16873
RNAseq	Whole Blood	Day -7	gene148534 (TLCD4)	-0.428762	1.02519	-2.24495	0.0301815	0.388794	-2.1677
RNAseq	Whole Blood	Day -7	gene56288 (PARD3)	0.36137	2.46955	2.2279	0.0302088	0.388794	2.16734
RNAseq	Whole Blood	Day -7	gene441951 (ZFAS1)	-0.104752	6.08247	-2.221	0.0302274	0.388794	-2.1671
RNAseq	Whole Blood	Day -7	gene54677 (CROT)	0.143824	3.13062	2.22971	0.0302649	0.388794	2.16661
RNAseq	Whole Blood	Day -7	gene2811 (GP1BA)	0.407493	3.67063	2.2205	0.0302654	0.388794	2.1666
RNAseq	Whole Blood	Day -7	gene58190 (CTDSP1)	0.0598679	8.38661	2.22093	0.0302776	0.388794	2.16644
RNAseq	Whole Blood	Day -7	gene3823 (KLRC3)	0.61126	2.24241	2.21907	0.0303219	0.388822	2.16586
RNAseq	Whole Blood	Day -7	gene54463 (RETREG1)	-0.249575	3.58434	-2.21716	0.0304025	0.389312	-2.16481
RNAseq	Whole Blood	Day -7	gene119 (ADD2)	-0.287791	3.03925	-2.21337	0.0306422	0.390491	-2.16169
RNAseq	Whole Blood	Day -7	gene57126 (CD177)	-1.40068	1.61498	-2.21116	0.0306621	0.390491	-2.16143
RNAseq	Whole Blood	Day -7	gene51093 (RRNAD1)	0.103921	4.27409	2.21093	0.0306788	0.390491	2.16121
RNAseq	Whole Blood	Day -7	gene1102 (RCBTB2)	0.104338	5.84466	2.21324	0.0307072	0.390491	2.16085
RNAseq	Whole Blood	Day -7	gene283152 (CCDC153)	-0.233656	2.09346	-2.21554	0.0307445	0.390491	-2.16036
RNAseq	Whole Blood	Day -7	gene83481 (EPPK1)	-0.415063	2.88268	-2.21393	0.0307606	0.390491	-2.16016
RNAseq	Whole Blood	Day -7	gene28660 (TRAV23DV6)	-0.320945	2.11431	-2.20869	0.0308416	0.390491	-2.15911
RNAseq	Whole Blood	Day -7	gene7077 (TIMP2)	0.115269	8.06815	2.20894	0.0309561	0.390491	2.15764
RNAseq	Whole Blood	Day -7	gene4700 (NDUFA6)	0.12647	4.27527	2.2087	0.0310455	0.390491	2.15649
RNAseq	Whole Blood	Day -7	gene6452 (SH3BP2)	0.0941642	8.65758	2.2072	0.0311013	0.390491	2.15577
RNAseq	Whole Blood	Day -7	gene4052 (LTBP1)	0.395102	3.95996	2.20895	0.0311057	0.390491	2.15572
RNAseq	Whole Blood	Day -7	gene54498 (SMOX)	0.305255	5.08627	2.20638	0.0312098	0.390491	2.15439
RNAseq	Whole Blood	Day -7	gene28912 (IGKV3-20)	0.479047	5.07269	2.20558	0.0312442	0.390491	2.15395
RNAseq	Whole Blood	Day -7	gene22848 (AAK1)	-0.101832	7.5169	-2.20294	0.0312643	0.390491	-2.15369
RNAseq	Whole Blood	Day -7	gene114659 (LRRC37B)	-0.0875027	4.61779	-2.20555	0.0312779	0.390491	-2.15352
RNAseq	Whole Blood	Day -7	gene100 (ADA)	0.19896	4.55532	2.20627	0.0312983	0.390491	2.15326
RNAseq	Whole Blood	Day -7	gene2214 (FCGR3A)	0.278518	9.80296	2.20555	0.0312999	0.390491	2.15324
RNAseq	Whole Blood	Day -7	gene1075 (CTSC)	0.145636	7.51304	2.20448	0.0313214	0.390491	2.15297
RNAseq	Whole Blood	Day -7	gene7096 (TLR1)	0.101832	6.84569	2.20263	0.0314286	0.390491	2.1516
RNAseq	Whole Blood	Day -7	gene54764 (ZRANB1)	-0.108333	6.32676	-2.20228	0.031429	0.390491	-2.1516
RNAseq	Whole Blood	Day -7	gene81558 (FAM117A)	-0.183294	7.38558	-2.20222	0.0314795	0.390491	-2.15096
RNAseq	Whole Blood	Day -7	gene27076 (LYPD3)	-0.374219	0.815052	-2.19983	0.0315193	0.390491	-2.15045
RNAseq	Whole Blood	Day -7	gene10412 (NSA2)	-0.183093	6.54193	-2.20139	0.0315315	0.390491	-2.1503
RNAseq	Whole Blood	Day -7	gene50861 (STMN3)	-0.190406	5.8623	-2.20087	0.0315635	0.390491	-2.1499
RNAseq	Whole Blood	Day -7	gene285074 (LOC285074)	-0.221099	3.86179	-2.20161	0.0315659	0.390491	-2.14987
RNAseq	Whole Blood	Day -7	gene50853 (VILL)	-0.107683	4.92493	-2.19931	0.0316662	0.390491	-2.1486
RNAseq	Whole Blood	Day -7	gene4556 (TRNE)	0.382104	4.37198	2.19921	0.0316768	0.390491	2.14847
RNAseq	Whole Blood	Day -7	gene5874 (RAB27B)	0.29971	3.85502	2.2092	0.0317015	0.390491	2.14815
RNAseq	Whole Blood	Day -7	gene7494 (XBP1)	0.158303	7.0259	2.19868	0.0317245	0.390491	2.14787
RNAseq	Whole Blood	Day -7	gene8313 (AXIN2)	-0.282415	4.13891	-2.19665	0.0318407	0.391398	-2.14641
RNAseq	Whole Blood	Day -7	gene6164 (RPL34)	-0.161048	8.08164	-2.19267	0.0320322	0.393125	-2.14401
RNAseq	Whole Blood	Day -7	gene782 (CACNB1)	0.144868	3.43251	2.19412	0.0320666	0.393125	2.14358
RNAseq	Whole Blood	Day -7	gene5119 (CHMP1A)	0.0727076	6.8369	2.19199	0.0322338	0.39378	2.1415
RNAseq	Whole Blood	Day -7	gene221914 (GPC2)	-0.280925	2.09997	-2.19226	0.0322526	0.39378	-2.14127
RNAseq	Whole Blood	Day -7	gene51070 (NOSIP)	-0.161839	7.00746	-2.19172	0.0322558	0.39378	-2.14123
RNAseq	Whole Blood	Day -7	gene646719 (NIPBL-DT)	-0.14089	3.55193	-2.1892	0.0322949	0.39378	-2.14074
RNAseq	Whole Blood	Day -7	gene100534599 (ISY1-RAB43)	-0.0836071	6.65562	-2.19658	0.0323339	0.39378	-2.14026
RNAseq	Whole Blood	Day -7	gene152100 (CMC1)	0.261447	3.05199	2.18956	0.032423	0.394344	2.13916
RNAseq	Whole Blood	Day -7	gene4068 (SH2D1A)	0.197335	5.29994	2.18918	0.0325172	0.394968	2.13799
RNAseq	Whole Blood	Day -7	gene10921 (RNPS1)	0.06631	7.0469	2.1878	0.0325655	0.395034	2.1374
RNAseq	Whole Blood	Day -7	gene23293 (SMG6)	-0.0675021	5.81745	-2.18751	0.0326626	0.395691	-2.13621
RNAseq	Whole Blood	Day -7	gene7305 (TYROBP)	0.0849436	8.89465	2.18605	0.0327299	0.395985	2.13538
RNAseq	Whole Blood	Day -7	gene53916 (RAB4B)	0.0754917	5.96745	2.18516	0.032787	0.39609	2.13468
RNAseq	Whole Blood	Day -7	gene8510 (MMP23B)	0.436721	0.310574	2.1907	0.0328246	0.39609	2.13422
RNAseq	Whole Blood	Day -7	gene836 (CASP3)	0.143019	5.25804	2.18179	0.0330141	0.396375	2.13191
RNAseq	Whole Blood	Day -7	gene3683 (ITGAL)	0.124504	9.80778	2.18052	0.033114	0.396375	2.1307
RNAseq	Whole Blood	Day -7	gene91746 (YTHDC1)	-0.0706068	6.44388	-2.18174	0.0331313	0.396375	-2.13049
RNAseq	Whole Blood	Day -7	gene161742 (SPRED1)	0.326771	2.28772	2.17987	0.0331406	0.396375	2.13038
RNAseq	Whole Blood	Day -7	gene117247 (SLC16A10)	-0.478207	0.495572	-2.17794	0.0331617	0.396375	-2.13012
RNAseq	Whole Blood	Day -7	gene100132247 (NPIPB5)	-0.289179	5.65142	-2.17768	0.0332273	0.396375	-2.12933
RNAseq	Whole Blood	Day -7	gene51676 (ASB2)	0.319991	1.19152	2.17947	0.0332441	0.396375	2.12912
RNAseq	Whole Blood	Day -7	gene10975 (UQCR11)	0.094868	6.51359	2.17766	0.0333784	0.396375	2.1275
RNAseq	Whole Blood	Day -7	gene5334 (PLCL1)	-0.280787	3.65271	-2.17843	0.033406	0.396375	-2.12717
RNAseq	Whole Blood	Day -7	gene6727 (SRP14)	0.0752508	7.36633	2.18344	0.033418	0.396375	2.12702
RNAseq	Whole Blood	Day -7	gene26996 (GPR160)	-0.243921	3.96852	-2.17562	0.0334411	0.396375	-2.12675
RNAseq	Whole Blood	Day -7	gene79690 (GAL3ST4)	-0.362235	3.39178	-2.17612	0.0334526	0.396375	-2.12661
RNAseq	Whole Blood	Day -7	gene2108 (ETFA)	0.128894	5.35938	2.18146	0.0334575	0.396375	2.12655
RNAseq	Whole Blood	Day -7	gene1387 (CREBBP)	-0.094567	9.10994	-2.1762	0.0334948	0.396375	-2.1261
RNAseq	Whole Blood	Day -7	gene6144 (RPL21)	-0.136223	9.52659	-2.17565	0.0335237	0.396375	-2.12575
RNAseq	Whole Blood	Day -7	gene472 (ATM)	-0.108757	8.50186	-2.17645	0.0335371	0.396375	-2.12559
RNAseq	Whole Blood	Day -7	gene55341 (LSG1)	-0.155431	5.40641	-2.17465	0.0336836	0.397596	-2.12384
RNAseq	Whole Blood	Day -7	gene89782 (LMLN)	-0.205356	2.39728	-2.17213	0.0337657	0.398055	-2.12286
RNAseq	Whole Blood	Day -7	gene952 (CD38)	0.325043	2.98389	2.1707	0.0338752	0.398835	2.12155
RNAseq	Whole Blood	Day -7	gene3953 (LEPR)	0.217933	3.61447	2.17635	0.0339619	0.399286	2.12052
RNAseq	Whole Blood	Day -7	gene1823 (DSC1)	-0.69056	1.4474	-2.16845	0.0340003	0.399286	-2.12007
RNAseq	Whole Blood	Day -7	gene80119 (PIF1)	0.481182	0.293493	2.1694	0.034053	0.399376	2.11944
RNAseq	Whole Blood	Day -7	gene3309 (HSPA5)	0.106017	8.35416	2.16729	0.034138	0.399376	2.11844
RNAseq	Whole Blood	Day -7	gene94234 (FOXQ1)	1.20756	-3.37216	2.16597	0.034138	0.399376	2.11844
RNAseq	Whole Blood	Day -7	gene51155 (JPT1)	0.109118	6.54723	2.16712	0.0341993	0.399585	2.11771
RNAseq	Whole Blood	Day -7	gene11186 (RASSF1)	0.14488	6.87451	2.16664	0.0342467	0.399631	2.11716
RNAseq	Whole Blood	Day -7	gene5531 (PPP4C)	0.0786068	7.27368	2.16738	0.0343022	0.399734	2.1165
RNAseq	Whole Blood	Day -7	gene87 (ACTN1)	-0.109571	9.11997	-2.16356	0.0344176	0.399734	-2.11514
RNAseq	Whole Blood	Day -7	gene5199 (CFP)	0.126806	8.28962	2.1647	0.0344402	0.399734	2.11488
RNAseq	Whole Blood	Day -7	gene26578 (OSTF1)	0.0839082	7.54952	2.16393	0.0344529	0.399734	2.11473
RNAseq	Whole Blood	Day -7	gene10867 (TSPAN9)	0.369391	3.42445	2.16592	0.0345508	0.399734	2.11358
RNAseq	Whole Blood	Day -7	gene164091 (PAQR7)	0.19237	4.01093	2.16327	0.0345651	0.399734	2.11342
RNAseq	Whole Blood	Day -7	gene2203 (FBP1)	0.234983	5.05397	2.16682	0.03459	0.399734	2.11313
RNAseq	Whole Blood	Day -7	gene3311 (HSPA7)	0.450276	5.60886	2.16244	0.0346028	0.399734	2.11298
RNAseq	Whole Blood	Day -7	gene8174 (MADCAM1)	-0.610591	0.420484	-2.16375	0.0346631	0.399928	-2.11227
RNAseq	Whole Blood	Day -7	gene10444 (ZER1)	-0.152304	7.41016	-2.15988	0.034803	0.400274	-2.11064
RNAseq	Whole Blood	Day -7	gene94081 (SFXN1)	-0.111665	4.85849	-2.15998	0.0348063	0.400274	-2.1106
RNAseq	Whole Blood	Day -7	gene26133 (TRPC4AP)	0.0566735	7.16775	2.16008	0.0348235	0.400274	2.11041
RNAseq	Whole Blood	Day -7	gene6794 (STK11)	-0.0998327	6.98531	-2.15927	0.0348782	0.400403	-2.10977
RNAseq	Whole Blood	Day -7	gene10536 (P3H3)	-0.319466	1.36091	-2.15589	0.0350796	0.402147	-2.10744
RNAseq	Whole Blood	Day -7	gene144811 (LACC1)	0.209726	2.52059	2.15492	0.0351174	0.402147	2.107
RNAseq	Whole Blood	Day -7	gene30968 (STOML2)	-0.100155	5.1048	-2.15529	0.0352319	0.402956	-2.10568
RNAseq	Whole Blood	Day -7	gene5925 (RB1)	0.0862762	5.40882	2.1528	0.0353052	0.40329	2.10484
RNAseq	Whole Blood	Day -7	gene5879 (RAC1)	0.0848422	7.7694	2.15246	0.0353691	0.40329	2.10411
RNAseq	Whole Blood	Day -7	gene728658 (RPL13AP5)	-0.151452	5.92287	-2.1501	0.0353925	0.40329	-2.10384
RNAseq	Whole Blood	Day -7	gene9997 (SCO2)	0.24865	7.42905	2.15027	0.035478	0.403462	2.10286
RNAseq	Whole Blood	Day -7	gene28825 (IGLV1-40)	0.528829	3.04318	2.15154	0.0355004	0.403462	2.1026
RNAseq	Whole Blood	Day -7	gene55120 (FANCL)	0.306237	1.33856	2.14918	0.035539	0.403462	2.10216
RNAseq	Whole Blood	Day -7	gene440461 (ARHGAP27P2)	0.361902	0.523552	2.14718	0.0356342	0.403602	2.10108
RNAseq	Whole Blood	Day -7	gene10140 (TOB1)	-0.103948	6.12226	-2.14854	0.035639	0.403602	-2.10102
RNAseq	Whole Blood	Day -7	gene830 (CAPZA2)	0.101238	6.75456	2.14747	0.0357771	0.403977	2.09945
RNAseq	Whole Blood	Day -7	gene388325 (SCIMP)	0.207736	6.40734	2.14793	0.0357797	0.403977	2.09942
RNAseq	Whole Blood	Day -7	gene3399 (ID3)	-0.232424	3.98983	-2.14665	0.0358037	0.403977	-2.09915
RNAseq	Whole Blood	Day -7	gene54957 (TXNL4B)	0.0931452	4.22121	2.14277	0.0360019	0.405128	2.09691
RNAseq	Whole Blood	Day -7	gene5933 (RBL1)	-0.111877	4.04102	-2.14435	0.036041	0.405128	-2.09646
RNAseq	Whole Blood	Day -7	gene23327 (NEDD4L)	-0.302886	3.30038	-2.14478	0.0360524	0.405128	-2.09634
RNAseq	Whole Blood	Day -7	gene7763 (ZFAND5)	0.0751069	7.51795	2.14339	0.0361097	0.405128	2.09569
RNAseq	Whole Blood	Day -7	gene147991 (DPY19L3)	0.133824	4.32388	2.14129	0.0361258	0.405128	2.09551
RNAseq	Whole Blood	Day -7	gene7852 (CXCR4)	-0.133222	8.28403	-2.14214	0.0362394	0.405329	-2.09423
RNAseq	Whole Blood	Day -7	gene8692 (HYAL2)	0.174147	3.44808	2.14244	0.0362741	0.405329	2.09384
RNAseq	Whole Blood	Day -7	gene11182 (SLC2A6)	0.199816	5.35116	2.14092	0.0363184	0.405329	2.09335
RNAseq	Whole Blood	Day -7	gene105372267 (LINC01862)	0.673104	-0.524945	2.14106	0.0363198	0.405329	2.09333
RNAseq	Whole Blood	Day -7	gene23291 (FBXW11)	0.0814511	5.60591	2.14996	0.0364008	0.405502	2.09242
RNAseq	Whole Blood	Day -7	gene64788 (LMF1)	-0.219093	4.37969	-2.13975	0.0364342	0.405502	-2.09205
RNAseq	Whole Blood	Day -7	gene9902 (MRC2)	-0.436125	3.89894	-2.14105	0.0364944	0.405502	-2.09138
RNAseq	Whole Blood	Day -7	gene6122 (RPL3)	-0.122533	10.9253	-2.13999	0.0365228	0.405502	-2.09106
RNAseq	Whole Blood	Day -7	gene57493 (HEG1)	0.196736	5.52414	2.13642	0.0366156	0.405502	2.09002
RNAseq	Whole Blood	Day -7	gene400073 (C12orf76)	0.119542	3.46925	2.13678	0.0366707	0.405502	2.08941
RNAseq	Whole Blood	Day -7	gene726 (CAPN5)	-0.26339	3.63977	-2.13617	0.0367223	0.405502	-2.08884
RNAseq	Whole Blood	Day -7	gene5886 (RAD23A)	-0.156708	6.9212	-2.13637	0.0367239	0.405502	-2.08882
RNAseq	Whole Blood	Day -7	gene1890 (TYMP)	0.229259	9.15052	2.1345	0.0368127	0.405502	2.08784
RNAseq	Whole Blood	Day -7	gene91582 (RPS19BP1)	0.0972817	5.49996	2.1375	0.036844	0.405502	2.08749
RNAseq	Whole Blood	Day -7	gene4207 (BORCS8-MEF2B)	0.0938101	5.13127	2.13273	0.0368502	0.405502	2.08742
RNAseq	Whole Blood	Day -7	gene94121 (SYTL4)	0.389385	1.59728	2.13257	0.0368638	0.405502	2.08727
RNAseq	Whole Blood	Day -7	gene9780 (PIEZO1)	0.141478	8.0327	2.13417	0.0369087	0.405511	2.08677
RNAseq	Whole Blood	Day -7	gene27020 (NPTN)	0.0677207	6.50044	2.13184	0.0369631	0.405548	2.08617
RNAseq	Whole Blood	Day -7	gene165 (AEBP1)	-0.302735	4.21515	-2.13474	0.0370001	0.405548	-2.08576
RNAseq	Whole Blood	Day -7	gene6929 (TCF3)	-0.115141	6.7857	-2.13364	0.0370748	0.405582	-2.08494
RNAseq	Whole Blood	Day -7	gene285381 (DPH3)	0.112695	4.5295	2.12991	0.0370913	0.405582	2.08476
RNAseq	Whole Blood	Day -7	gene170371 (TMEM273)	-0.301379	5.22245	-2.13057	0.0371885	0.405736	-2.08369
RNAseq	Whole Blood	Day -7	gene1471 (CST3)	0.247035	8.71086	2.13111	0.0371935	0.405736	2.08363
RNAseq	Whole Blood	Day -7	gene4541 (ND6)	0.296951	6.87085	2.13012	0.0372859	0.40618	2.08262
RNAseq	Whole Blood	Day -7	gene29903 (CCDC106)	-0.176166	2.77618	-2.12988	0.0373916	0.40618	-2.08146
RNAseq	Whole Blood	Day -7	gene170591 (S100Z)	0.227139	3.03505	2.12607	0.0374229	0.40618	2.08112
RNAseq	Whole Blood	Day -7	gene90233 (ZNF551)	-0.142672	3.54086	-2.12541	0.0374795	0.40618	-2.0805
RNAseq	Whole Blood	Day -7	gene729830 (FAM160A1)	-0.347003	1.44849	-2.12849	0.0374946	0.40618	-2.08034
RNAseq	Whole Blood	Day -7	gene6160 (RPL31)	-0.128589	9.34619	-2.12955	0.037499	0.40618	-2.08029
RNAseq	Whole Blood	Day -7	gene3118 (HLA-DQA2)	0.94155	0.562718	2.12815	0.037558	0.406341	2.07965
RNAseq	Whole Blood	Day -7	gene389813 (AJM1)	0.295304	3.07169	2.13304	0.0376335	0.406567	2.07882
RNAseq	Whole Blood	Day -7	gene65982 (ZSCAN18)	-0.232247	4.93457	-2.1233	0.0377551	0.406567	-2.0775
RNAseq	Whole Blood	Day -7	gene219972 (MPEG1)	0.173829	10.0678	2.12363	0.0377678	0.406567	2.07737
RNAseq	Whole Blood	Day -7	gene5479 (PPIB)	0.0982218	7.58309	2.12349	0.0377775	0.406567	2.07726
RNAseq	Whole Blood	Day -7	gene9394 (HS6ST1)	0.151736	4.80439	2.12456	0.0378526	0.406567	2.07645
RNAseq	Whole Blood	Day -7	gene5662 (PSD)	-0.41407	1.3557	-2.13218	0.037878	0.406567	-2.07617
RNAseq	Whole Blood	Day -7	gene79689 (STEAP4)	0.187352	7.73829	2.12365	0.0379284	0.406567	2.07563
RNAseq	Whole Blood	Day -7	gene116984 (ARAP2)	0.161342	5.95407	2.12271	0.0379322	0.406567	2.07559
RNAseq	Whole Blood	Day -7	gene51571 (FAM49B)	0.0920031	8.07621	2.12177	0.0380276	0.407051	2.07456
RNAseq	Whole Blood	Day -7	gene4869 (NPM1)	-0.11213	8.39116	-2.12194	0.0380946	0.407051	-2.07384
RNAseq	Whole Blood	Day -7	gene25994 (HIGD1A)	0.119316	4.82354	2.12036	0.0381099	0.407051	2.07367
RNAseq	Whole Blood	Day -7	gene53637 (S1PR5)	0.386997	6.16201	2.11672	0.0383038	0.408565	2.07159
RNAseq	Whole Blood	Day -7	gene6134 (RPL10)	-0.132438	10.34	-2.12427	0.0383404	0.408565	-2.0712
RNAseq	Whole Blood	Day -7	gene9540 (TP53I3)	0.292092	2.47891	2.11672	0.0384148	0.408884	2.0704
RNAseq	Whole Blood	Day -7	gene9887 (SMG7)	-0.0647851	7.33502	-2.11578	0.0385467	0.409814	-2.06899
RNAseq	Whole Blood	Day -7	gene3688 (ITGB1)	0.162017	8.19267	2.11406	0.0386196	0.410023	2.06822
RNAseq	Whole Blood	Day -7	gene22980 (TCF25)	0.0564604	7.61066	2.11411	0.0386554	0.410023	2.06784
RNAseq	Whole Blood	Day -7	gene4566 (TRNK)	0.335726	6.09081	2.11269	0.0387727	0.410795	2.06659
RNAseq	Whole Blood	Day -7	gene826 (CAPNS1)	0.122636	8.16186	2.11189	0.0388386	0.410917	2.06589
RNAseq	Whole Blood	Day -7	gene9526 (MPDU1)	0.124795	4.58972	2.11261	0.0388755	0.410917	2.0655
RNAseq	Whole Blood	Day -7	gene10472 (ZBTB18)	-0.0986657	7.25044	-2.1116	0.0389181	0.410917	-2.06505
RNAseq	Whole Blood	Day -7	gene221443 (OARD1)	0.116288	4.29109	2.11045	0.0390181	0.41097	2.064
RNAseq	Whole Blood	Day -7	gene26230 (TIAM2)	0.372817	2.78671	2.11475	0.0390409	0.41097	2.06376
RNAseq	Whole Blood	Day -7	gene51807 (TUBA8)	0.263447	4.33132	2.11004	0.0391895	0.41097	2.06219
RNAseq	Whole Blood	Day -7	gene10957 (PNRC1)	-0.133889	8.45789	-2.10715	0.0392753	0.41097	-2.06129
RNAseq	Whole Blood	Day -7	gene10471 (PFDN6)	0.136318	4.20356	2.11163	0.0392879	0.41097	2.06116
RNAseq	Whole Blood	Day -7	gene25902 (MTHFD1L)	0.207707	2.23896	2.10664	0.0392881	0.41097	2.06116
RNAseq	Whole Blood	Day -7	gene30812 (SOX8)	-0.497281	1.34381	-2.10524	0.0393404	0.41097	-2.06061
RNAseq	Whole Blood	Day -7	gene84925 (SLC49A4)	0.165714	4.13694	2.10731	0.0393441	0.41097	2.06057
RNAseq	Whole Blood	Day -7	gene3911 (LAMA5)	-0.411667	2.89594	-2.1041	0.0393668	0.41097	-2.06033
RNAseq	Whole Blood	Day -7	gene51347 (TAOK3)	0.0509004	7.54332	2.10407	0.0393696	0.41097	2.0603
RNAseq	Whole Blood	Day -7	gene4575 (TRNS2)	0.474391	3.06325	2.10359	0.0395334	0.411896	2.05859
RNAseq	Whole Blood	Day -7	gene6188 (RPS3)	-0.11336	10.039	-2.13412	0.0395661	0.411896	-2.05825
RNAseq	Whole Blood	Day -7	gene283450 (HECTD4)	-0.112722	7.00674	-2.10503	0.0395925	0.411896	-2.05798
RNAseq	Whole Blood	Day -7	gene6468 (FBXW4)	-0.107997	5.23342	-2.10117	0.0396442	0.411968	-2.05744
RNAseq	Whole Blood	Day -7	gene10483 (SEC23B)	0.078896	6.01574	2.10166	0.0398073	0.412751	2.05574
RNAseq	Whole Blood	Day -7	gene22992 (KDM2A)	-0.0482575	8.63529	-2.09914	0.0398173	0.412751	-2.05564
RNAseq	Whole Blood	Day -7	gene3690 (ITGB3)	0.392301	6.54948	2.09898	0.039923	0.412751	2.05454
RNAseq	Whole Blood	Day -7	gene23475 (QPRT)	0.153377	5.92307	2.10077	0.039994	0.412751	2.05381
RNAseq	Whole Blood	Day -7	gene392 (ARHGAP1)	0.0661904	7.60772	2.09811	0.0400757	0.412751	2.05297
RNAseq	Whole Blood	Day -7	gene81603 (TRIM8)	0.0803304	7.79542	2.09792	0.0400819	0.412751	2.0529
RNAseq	Whole Blood	Day -7	gene26984 (SEC22A)	0.120878	3.56071	2.09975	0.0400896	0.412751	2.05282
RNAseq	Whole Blood	Day -7	gene3214 (HOXB4)	0.249372	2.00338	2.09829	0.0400976	0.412751	2.05274
RNAseq	Whole Blood	Day -7	gene6314 (ATXN7)	-0.106205	6.88957	-2.09706	0.0402628	0.412751	-2.05104
RNAseq	Whole Blood	Day -7	gene9060 (PAPSS2)	0.356191	2.48698	2.09551	0.0403164	0.412751	2.05049
RNAseq	Whole Blood	Day -7	gene6230 (RPS25)	-0.124172	9.40106	-2.09569	0.0403801	0.412751	-2.04984
RNAseq	Whole Blood	Day -7	gene51523 (CXXC5)	0.171471	5.09058	2.10198	0.0403811	0.412751	2.04983
RNAseq	Whole Blood	Day -7	gene5321 (PLA2G4A)	0.206396	2.48958	2.09505	0.0404021	0.412751	2.04961
RNAseq	Whole Blood	Day -7	gene3957 (LGALS2)	0.625274	4.9176	2.09268	0.040411	0.412751	2.04952
RNAseq	Whole Blood	Day -7	gene55843 (ARHGAP15)	-0.16717	6.66328	-2.09411	0.0404255	0.412751	-2.04937
RNAseq	Whole Blood	Day -7	gene10094 (ARPC3)	0.082231	8.78846	2.09495	0.0404458	0.412751	2.04917
RNAseq	Whole Blood	Day -7	gene80775 (TMEM177)	-0.217639	1.60921	-2.09156	0.040515	0.412751	-2.04846
RNAseq	Whole Blood	Day -7	gene7027 (TFDP1)	-0.130067	6.03546	-2.09302	0.0405509	0.412751	-2.04809
RNAseq	Whole Blood	Day -7	gene116844 (LRG1)	0.190842	6.90751	2.09272	0.0405718	0.412751	2.04788
RNAseq	Whole Blood	Day -7	gene22882 (ZHX2)	-0.0955517	6.18803	-2.09238	0.0406192	0.412751	-2.0474
RNAseq	Whole Blood	Day -7	gene25766 (PRPF40B)	-0.188017	2.48157	-2.09175	0.0406609	0.412751	-2.04697
RNAseq	Whole Blood	Day -7	gene126006 (PCP2)	0.23884	2.4586	2.09131	0.0407213	0.412909	2.04636
RNAseq	Whole Blood	Day -7	gene2308 (FOXO1)	-0.1206	6.45744	-2.089	0.0408877	0.413652	-2.04467
RNAseq	Whole Blood	Day -7	gene1796 (DOK1)	0.0828475	5.79458	2.08634	0.0410018	0.413652	2.04351
RNAseq	Whole Blood	Day -7	gene3136 (HLA-H)	-0.552412	6.84867	-2.08801	0.0410195	0.413652	-2.04333
RNAseq	Whole Blood	Day -7	gene26009 (ZZZ3)	-0.0898906	5.10299	-2.08731	0.0410494	0.413652	-2.04303
RNAseq	Whole Blood	Day -7	gene149951 (COMMD7)	0.105733	5.20506	2.08561	0.0410705	0.413652	2.04282
RNAseq	Whole Blood	Day -7	gene8654 (PDE5A)	0.304777	3.46778	2.08679	0.0411563	0.413652	2.04195
RNAseq	Whole Blood	Day -7	gene28392 (IGHV4-59)	0.500512	3.1058	2.08542	0.0411707	0.413652	2.04181
RNAseq	Whole Blood	Day -7	gene375775 (PNPLA7)	-0.333987	3.72358	-2.08545	0.0412207	0.413652	-2.0413
RNAseq	Whole Blood	Day -7	gene6202 (RPS8)	-0.112609	9.60961	-2.08333	0.0412845	0.413652	-2.04066
RNAseq	Whole Blood	Day -7	gene162466 (PHOSPHO1)	-0.274129	8.58035	-2.08467	0.0413544	0.413652	-2.03996
RNAseq	Whole Blood	Day -7	gene286 (ANK1)	-0.382008	6.11741	-2.08436	0.0413714	0.413652	-2.03979
RNAseq	Whole Blood	Day -7	gene285489 (DOK7)	0.412939	0.378681	2.08311	0.0414105	0.413652	2.0394
RNAseq	Whole Blood	Day -7	gene10525 (HYOU1)	0.110531	6.90725	2.08326	0.0414245	0.413652	2.03926
RNAseq	Whole Blood	Day -7	gene55704 (CCDC88A)	0.206595	6.20264	2.0833	0.0414915	0.413652	2.03858
RNAseq	Whole Blood	Day -7	gene11224 (RPL35)	-0.136052	7.74027	-2.08084	0.0415204	0.413652	-2.0383
RNAseq	Whole Blood	Day -7	gene894 (CCND2)	0.108819	7.31589	2.08264	0.0415314	0.413652	2.03819
RNAseq	Whole Blood	Day -7	gene1611 (DAP)	0.102667	6.66826	2.08205	0.0415988	0.413652	2.03751
RNAseq	Whole Blood	Day -7	gene55561 (CDC42BPG)	-0.196679	3.42226	-2.08054	0.0416033	0.413652	-2.03747
RNAseq	Whole Blood	Day -7	gene80205 (CHD9)	0.114168	5.65136	2.08775	0.0417903	0.415063	2.0356
RNAseq	Whole Blood	Day -7	gene5306 (PITPNA)	0.0906295	7.33018	2.07856	0.0419027	0.415731	2.03449
RNAseq	Whole Blood	Day -7	gene57212 (TP73-AS1)	-0.128871	4.75995	-2.07772	0.0419687	0.415937	-2.03383
RNAseq	Whole Blood	Day -7	gene5934 (RBL2)	-0.0849335	8.46062	-2.07994	0.0421004	0.416727	-2.03253
RNAseq	Whole Blood	Day -7	gene9948 (WDR1)	0.0485766	9.42684	2.07627	0.0421669	0.416727	2.03187
RNAseq	Whole Blood	Day -7	gene388591 (RNF207)	0.441904	1.53133	2.07388	0.0421841	0.416727	2.0317
RNAseq	Whole Blood	Day -7	gene11014 (KDELR2)	0.0953055	5.50003	2.0752	0.0422913	0.417337	2.03064
RNAseq	Whole Blood	Day -7	gene28611 (TRBV5-4)	-0.310232	1.76906	-2.07134	0.0424982	0.417507	-2.02861
RNAseq	Whole Blood	Day -7	gene29997 (NOP53)	-0.144507	9.56523	-2.07271	0.0425552	0.417507	-2.02805
RNAseq	Whole Blood	Day -7	gene6191 (RPS4X)	-0.122782	10.0948	-2.07002	0.0425562	0.417507	-2.02804
RNAseq	Whole Blood	Day -7	gene23395 (LARS2)	0.115855	4.17625	2.07189	0.0425614	0.417507	2.02799
RNAseq	Whole Blood	Day -7	gene27351 (DESI1)	0.0875189	5.5323	2.0712	0.0426019	0.417507	2.02759
RNAseq	Whole Blood	Day -7	gene139189 (DGKK)	0.748697	1.89677	2.07156	0.0427679	0.417507	2.02597
RNAseq	Whole Blood	Day -7	gene54918 (CMTM6)	0.105294	8.19403	2.0698	0.0427782	0.417507	2.02587
RNAseq	Whole Blood	Day -7	gene6146 (RPL22)	-0.114894	8.51534	-2.07476	0.0427902	0.417507	-2.02575
RNAseq	Whole Blood	Day -7	gene5536 (PPP5C)	0.164692	5.10418	2.06902	0.0428068	0.417507	2.02559
RNAseq	Whole Blood	Day -7	gene4140 (MARK3)	-0.117613	7.1652	-2.06837	0.0428266	0.417507	-2.0254
RNAseq	Whole Blood	Day -7	gene79656 (BEND5)	-0.250328	1.30937	-2.06783	0.0428322	0.417507	-2.02534
RNAseq	Whole Blood	Day -7	gene9811 (CTIF)	0.144595	3.98853	2.07493	0.0428526	0.417507	2.02514
RNAseq	Whole Blood	Day -7	gene55379 (LRRC59)	0.0964985	5.79304	2.06734	0.043007	0.418568	2.02364
RNAseq	Whole Blood	Day -7	gene93621 (MRFAP1)	0.059764	7.6144	2.06756	0.043054	0.418583	2.02319
RNAseq	Whole Blood	Day -7	gene388272 (C16orf87)	0.163904	2.10257	2.06544	0.0431771	0.419337	2.02199
RNAseq	Whole Blood	Day -7	gene125061 (AFMID)	0.251689	2.60863	2.06505	0.0432761	0.419552	2.02104
RNAseq	Whole Blood	Day -7	gene4063 (LY9)	-0.120492	5.86462	-2.06411	0.0433252	0.419552	-2.02056
RNAseq	Whole Blood	Day -7	gene6208 (RPS14)	-0.143582	8.89663	-2.06642	0.0433359	0.419552	-2.02046
RNAseq	Whole Blood	Day -7	gene148022 (TICAM1)	0.123514	4.94066	2.06244	0.0435073	0.420019	2.01881
RNAseq	Whole Blood	Day -7	gene7132 (TNFRSF1A)	0.0724516	8.68122	2.0618	0.0435327	0.420019	2.01856
RNAseq	Whole Blood	Day -7	gene7084 (TK2)	0.162556	5.42563	2.06223	0.0435461	0.420019	2.01843
RNAseq	Whole Blood	Day -7	gene7597 (ZBTB25)	-0.171503	3.94158	-2.05968	0.0435667	0.420019	-2.01824
RNAseq	Whole Blood	Day -7	gene338339 (CLEC4D)	-0.316618	3.75263	-2.06242	0.0436173	0.420068	-2.01775
RNAseq	Whole Blood	Day -7	gene55654 (TMEM127)	0.0616172	8.0128	2.05807	0.0439334	0.42267	2.01473
RNAseq	Whole Blood	Day -7	gene63893 (UBE2O)	-0.20133	6.55627	-2.05565	0.0440717	0.422951	-2.01341
RNAseq	Whole Blood	Day -7	gene3991 (LIPE)	-0.158334	3.35146	-2.0574	0.0440933	0.422951	-2.0132
RNAseq	Whole Blood	Day -7	gene1180 (CLCN1)	0.774897	-0.164762	2.0539	0.0441405	0.422951	2.01275
RNAseq	Whole Blood	Day -7	gene5664 (PSEN2)	0.184049	2.81227	2.06159	0.0441596	0.422951	2.01257
RNAseq	Whole Blood	Day -7	gene118472 (ZNF511)	0.109556	4.23745	2.05555	0.0441923	0.422951	2.01226
RNAseq	Whole Blood	Day -7	gene65018 (PINK1)	-0.17406	7.36615	-2.05455	0.044261	0.423168	-2.01161
RNAseq	Whole Blood	Day -7	gene6416 (MAP2K4)	-0.0862703	6.06355	-2.05367	0.0443337	0.423424	-2.01092
RNAseq	Whole Blood	Day -7	gene4258 (MGST2)	0.20755	3.81683	2.05977	0.0444431	0.424028	2.00989
RNAseq	Whole Blood	Day -7	gene84461 (NEURL4)	-0.080821	5.73279	-2.05218	0.044535	0.424466	-2.00902
RNAseq	Whole Blood	Day -7	gene3115 (HLA-DPB1)	0.338323	7.67014	2.05054	0.0446514	0.425135	2.00792
RNAseq	Whole Blood	Day -7	gene348378 (SHISAL2A)	-0.163002	3.09583	-2.04791	0.0447421	0.425558	-2.00707
RNAseq	Whole Blood	Day -7	gene5463 (POU6F1)	-0.213774	4.39618	-2.04859	0.04484	0.425811	-2.00615
RNAseq	Whole Blood	Day -7	gene9531 (BAG3)	-0.165317	4.29672	-2.04805	0.0448755	0.425811	-2.00582
RNAseq	Whole Blood	Day -7	gene5341 (PLEK)	0.125788	8.63483	2.04791	0.0449074	0.425811	2.00552
RNAseq	Whole Blood	Day -7	gene28962 (OSTM1)	0.0963219	5.48779	2.04915	0.0449981	0.426158	2.00467
RNAseq	Whole Blood	Day -7	gene22809 (ATF5)	0.160707	4.24241	2.04703	0.0450366	0.426158	2.00431
RNAseq	Whole Blood	Day -7	gene79719 (AAGAB)	0.092331	5.15448	2.04483	0.0452193	0.427448	2.00261
RNAseq	Whole Blood	Day -7	gene100132417 (FCGR1CP)	0.528619	1.25844	2.0425	0.045297	0.427567	2.00189
RNAseq	Whole Blood	Day -7	gene2815 (GP9)	0.37867	4.20615	2.04469	0.0453608	0.427567	2.00129
RNAseq	Whole Blood	Day -7	gene23067 (SETD1B)	-0.0762222	8.13806	-2.04387	0.0453946	0.427567	-2.00098
RNAseq	Whole Blood	Day -7	gene23338 (JADE2)	-0.0880976	7.41667	-2.04313	0.0454177	0.427567	-2.00077
RNAseq	Whole Blood	Day -7	gene10634 (GAS2L1)	0.231231	4.96703	2.04037	0.0457154	0.429066	1.99801
RNAseq	Whole Blood	Day -7	gene91607 (SLFN11)	0.167299	5.59054	2.0397	0.0457263	0.429066	1.99791
RNAseq	Whole Blood	Day -7	gene339448 (C1orf174)	0.0993269	4.89112	2.04023	0.0457486	0.429066	1.99771
RNAseq	Whole Blood	Day -7	gene84627 (ZNF469)	0.246441	3.03397	2.0395	0.0457633	0.429066	1.99757
RNAseq	Whole Blood	Day -7	gene100129196 (MATN1-AS1)	-0.205126	2.04682	-2.03763	0.0458769	0.429476	-1.99652
RNAseq	Whole Blood	Day -7	gene23208 (SYT11)	0.224855	5.39329	2.03805	0.0459003	0.429476	1.99631
RNAseq	Whole Blood	Day -7	gene10859 (LILRB1)	0.208793	5.81446	2.03528	0.0461746	0.431603	1.99379
RNAseq	Whole Blood	Day -7	gene23528 (ZNF281)	-0.13253	5.6583	-2.03213	0.0464912	0.433956	-1.99091
RNAseq	Whole Blood	Day -7	gene348094 (ANKDD1A)	0.443289	2.16947	2.03484	0.0465205	0.433956	1.99064
RNAseq	Whole Blood	Day -7	gene5153 (PDE1B)	-0.223359	3.38715	-2.03143	0.0465771	0.434044	-1.99013
RNAseq	Whole Blood	Day -7	gene10916 (MAGED2)	0.0827016	5.74814	2.02995	0.0467684	0.434184	1.98839
RNAseq	Whole Blood	Day -7	gene2222 (FDFT1)	-0.118466	6.46265	-2.02954	0.0467724	0.434184	-1.98836
RNAseq	Whole Blood	Day -7	gene22866 (CNKSR2)	-0.264101	1.71626	-2.02791	0.0468031	0.434184	-1.98808
RNAseq	Whole Blood	Day -7	gene56948 (SDR39U1)	-0.112201	5.23045	-2.02807	0.0469065	0.434184	-1.98714
RNAseq	Whole Blood	Day -7	gene226 (ALDOA)	0.0809865	9.86343	2.02916	0.0469434	0.434184	1.98681
RNAseq	Whole Blood	Day -7	gene146206 (CARMIL2)	-0.158866	6.49149	-2.02793	0.0469805	0.434184	-1.98648
RNAseq	Whole Blood	Day -7	gene9528 (TMEM59)	0.0712057	7.0756	2.02824	0.0469962	0.434184	1.98633
RNAseq	Whole Blood	Day -7	gene10929 (SRSF8)	-0.0888903	6.0557	-2.02785	0.0471815	0.434184	-1.98467
RNAseq	Whole Blood	Day -7	gene84225 (ZMYND15)	0.271883	2.49054	2.02592	0.0471875	0.434184	1.98461
RNAseq	Whole Blood	Day -7	gene54976 (C20orf27)	0.309484	5.42587	2.02492	0.0472461	0.434184	1.98409
RNAseq	Whole Blood	Day -7	gene56978 (PRDM8)	-0.183791	4.31998	-2.02524	0.0472536	0.434184	-1.98402
RNAseq	Whole Blood	Day -7	gene201266 (SLC39A11)	0.163915	4.4796	2.02398	0.0472554	0.434184	1.984
RNAseq	Whole Blood	Day -7	gene10244 (RABEPK)	-0.121859	4.09781	-2.0258	0.0472577	0.434184	-1.98398
RNAseq	Whole Blood	Day -7	gene5159 (PDGFRB)	0.531789	3.03998	2.02451	0.0473323	0.434184	1.98331
RNAseq	Whole Blood	Day -7	gene56946 (EMSY)	-0.0841159	5.37013	-2.02287	0.0473358	0.434184	-1.98328
RNAseq	Whole Blood	Day -7	gene4074 (M6PR)	0.0887661	7.35907	2.02411	0.0473466	0.434184	1.98319
RNAseq	Whole Blood	Day -7	gene5577 (PRKAR2B)	0.286948	6.04323	2.02359	0.0475104	0.435252	1.98172
RNAseq	Whole Blood	Day -7	gene84612 (PARD6B)	-0.216308	1.19584	-2.0223	0.0475657	0.435325	-1.98123
RNAseq	Whole Blood	Day -7	gene4542 (MYO1F)	0.0698331	11.0753	2.02195	0.0476173	0.435336	1.98077
RNAseq	Whole Blood	Day -7	gene28680 (TRAV8-6)	-0.297722	1.94248	-2.02005	0.0476614	0.435336	-1.98038
RNAseq	Whole Blood	Day -7	gene5511 (PPP1R8)	0.0602787	5.30395	2.01875	0.0477744	0.435563	1.97937
RNAseq	Whole Blood	Day -7	gene79087 (ALG12)	0.091036	4.81368	2.02061	0.0477809	0.435563	1.97931
RNAseq	Whole Blood	Day -7	gene4900 (NRGN)	0.27857	9.05498	2.01999	0.0478516	0.435776	1.97868
RNAseq	Whole Blood	Day -7	gene54796 (BNC2)	0.472157	1.47645	2.02424	0.0479969	0.436307	1.9774
RNAseq	Whole Blood	Day -7	gene25865 (PRKD2)	-0.119305	8.09532	-2.01811	0.0480216	0.436307	-1.97718
RNAseq	Whole Blood	Day -7	gene83862 (TMEM120A)	0.109958	5.7176	2.02057	0.048052	0.436307	1.97691
RNAseq	Whole Blood	Day -7	gene6167 (RPL37)	-0.102304	9.3519	-2.01561	0.0481115	0.436416	-1.97638
RNAseq	Whole Blood	Day -7	gene6192 (RPS4Y1)	-0.10918	1.35356	-2.18808	0.0482281	0.436707	-1.97535
RNAseq	Whole Blood	Day -7	gene6396 (SEC13)	0.0861256	6.08125	2.01582	0.0482384	0.436707	1.97526
RNAseq	Whole Blood	Day -7	gene9429 (ABCG2)	-0.549458	0.171162	-2.02145	0.0484272	0.437913	-1.9736
RNAseq	Whole Blood	Day -7	gene4752 (NEK3)	0.226827	2.58489	2.02015	0.0484727	0.437913	1.9732
RNAseq	Whole Blood	Day -7	gene2992 (GYG1)	0.111873	5.41216	2.01449	0.0485143	0.437913	1.97284
RNAseq	Whole Blood	Day -7	gene1849 (DUSP7)	0.0963463	6.08424	2.0126	0.0485966	0.438007	1.97211
RNAseq	Whole Blood	Day -7	gene3837 (KPNB1)	-0.0735549	8.85822	-2.01165	0.0486872	0.438007	-1.97132
RNAseq	Whole Blood	Day -7	gene314 (AOC2)	-0.190825	4.38545	-2.01568	0.0486969	0.438007	-1.97124
RNAseq	Whole Blood	Day -7	gene55204 (GOLPH3L)	-0.154095	4.30544	-2.01098	0.0487403	0.438007	-1.97086
RNAseq	Whole Blood	Day -7	gene10097 (ACTR2)	0.0796588	9.26022	2.01048	0.0488508	0.438007	1.96989
RNAseq	Whole Blood	Day -7	gene28475 (IGHJ6)	0.58017	0.786397	2.00972	0.048895	0.438007	1.96951
RNAseq	Whole Blood	Day -7	gene8844 (KSR1)	0.186116	6.60701	2.0102	0.0489167	0.438007	1.96932
RNAseq	Whole Blood	Day -7	gene51310 (SLC22A17)	-0.313738	2.23649	-2.00794	0.0489427	0.438007	-1.96909
RNAseq	Whole Blood	Day -7	gene51118 (UTP11)	0.128323	4.18261	2.01188	0.0489692	0.438007	1.96886
RNAseq	Whole Blood	Day -7	gene79048 (SECISBP2)	-0.0739178	6.5604	-2.00876	0.0490439	0.438007	-1.96821
RNAseq	Whole Blood	Day -7	gene165186 (TOGARAM2)	0.268929	2.95728	2.0087	0.049048	0.438007	1.96817
RNAseq	Whole Blood	Day -7	gene54784 (ALKBH4)	0.110533	3.53286	2.00819	0.0492192	0.438614	1.96669
RNAseq	Whole Blood	Day -7	gene9775 (EIF4A3)	0.0836709	5.79747	2.00738	0.0492193	0.438614	1.96669
RNAseq	Whole Blood	Day -7	gene4830 (NME1)	0.194858	3.37585	2.00505	0.049259	0.438614	1.96634
RNAseq	Whole Blood	Day -7	gene9349 (RPL23)	-0.109341	9.39715	-2.00441	0.0493285	0.438809	-1.96574
RNAseq	Whole Blood	Day -7	gene7458 (EIF4H)	0.0567382	8.02323	2.00747	0.0494016	0.439035	1.96511
RNAseq	Whole Blood	Day -7	gene26118 (WSB1)	0.105535	7.40483	2.00597	0.0495232	0.439134	1.96406
RNAseq	Whole Blood	Day -7	gene60673 (ATG101)	0.102334	4.44815	2.00453	0.0495359	0.439134	1.96395
RNAseq	Whole Blood	Day -7	gene1936 (EEF1D)	-0.077829	8.83344	-2.00499	0.0495878	0.439134	-1.9635
RNAseq	Whole Blood	Day -7	gene5702 (PSMC3)	0.0947102	5.70257	2.00388	0.0496035	0.439134	1.96337
RNAseq	Whole Blood	Day -7	gene51222 (ZNF219)	-0.174137	2.97672	-2.00219	0.0497417	0.439771	-1.96218
RNAseq	Whole Blood	Day -7	gene100049716 (NINJ2-AS1)	0.218513	3.83477	2.00199	0.049771	0.439771	1.96193
RNAseq	Whole Blood	Day -7	gene639 (PRDM1)	0.142623	6.33934	2.00022	0.0500893	0.44216	1.9592
RNAseq	Whole Blood	Day -7	gene7905 (REEP5)	0.106344	6.51243	1.99861	0.0501413	0.442195	1.95876
RNAseq	Whole Blood	Day -7	gene199 (AIF1)	0.151267	7.71115	1.99856	0.050212	0.442394	1.95815
RNAseq	Whole Blood	Day -7	gene93550 (ZFAND4)	-0.110171	3.78016	-1.9975	0.050313	0.44286	-1.95729
RNAseq	Whole Blood	Day -7	gene3048 (HBG2)	-1.34321	-0.155723	-1.99882	0.0503886	0.443102	-1.95665
RNAseq	Whole Blood	Day -7	gene79792 (GSDMD)	-0.107333	6.35294	-1.9957	0.0504651	0.443159	-1.956
RNAseq	Whole Blood	Day -7	gene9762 (LZTS3)	-0.314063	2.11261	-1.99477	0.0504913	0.443159	-1.95578
RNAseq	Whole Blood	Day -7	gene2041 (EPHA1)	-0.249807	4.34673	-1.99264	0.0506373	0.444017	-1.95454
RNAseq	Whole Blood	Day -7	gene148789 (B3GALNT2)	0.291999	3.80828	1.99564	0.0507036	0.444175	1.95398
RNAseq	Whole Blood	Day -7	gene51228 (GLTP)	0.0861974	6.15853	1.99363	0.0507599	0.444245	1.9535
RNAseq	Whole Blood	Day -7	gene124540 (MSI2)	-0.0923666	5.59363	-1.99086	0.0508381	0.444297	-1.95284
RNAseq	Whole Blood	Day -7	gene388 (RHOB)	0.167849	7.23423	1.99223	0.0508623	0.444297	1.95264
RNAseq	Whole Blood	Day -7	gene3693 (ITGB5)	0.339372	4.74499	1.99256	0.0509294	0.444462	1.95207
RNAseq	Whole Blood	Day -7	gene6978 (TRGV5)	-0.741374	0.289778	-1.99703	0.0510623	0.444964	-1.95096
RNAseq	Whole Blood	Day -7	gene57649 (PHF12)	-0.0789529	7.56256	-1.99058	0.0510837	0.444964	-1.95078
RNAseq	Whole Blood	Day -7	gene51566 (ARMCX3)	0.0933397	4.95267	1.98731	0.0512393	0.445691	1.94947
RNAseq	Whole Blood	Day -7	gene7920 (ABHD16A)	0.0780763	5.72012	1.99058	0.0512639	0.445691	1.94926
RNAseq	Whole Blood	Day -7	gene11261 (CHP1)	0.114973	6.95157	1.99317	0.0513717	0.446207	1.94836
RNAseq	Whole Blood	Day -7	gene10326 (SIRPB1)	0.247178	8.32314	1.98613	0.0514767	0.446698	1.94748
RNAseq	Whole Blood	Day -7	gene57125 (PLXDC1)	-0.264579	4.05084	-1.98622	0.0515451	0.44687	-1.94691
RNAseq	Whole Blood	Day -7	gene4302 (MLLT6)	-0.0964011	7.4691	-1.98507	0.0517815	0.448497	-1.94495
RNAseq	Whole Blood	Day -7	gene5452 (POU2F2)	0.138886	7.91165	1.98299	0.0519223	0.448707	1.94378
RNAseq	Whole Blood	Day -7	gene6241 (RRM2)	0.402145	2.20318	1.98224	0.0520044	0.448707	1.9431
RNAseq	Whole Blood	Day -7	gene101927777 (SATB1-AS1)	-0.244722	2.22066	-1.98127	0.0520856	0.448707	-1.94243
RNAseq	Whole Blood	Day -7	gene6124 (RPL4)	-0.107756	10.6695	-1.97988	0.0520893	0.448707	-1.9424
RNAseq	Whole Blood	Day -7	gene137872 (ADHFE1)	0.218549	3.39231	1.98399	0.0521394	0.448707	1.94198
RNAseq	Whole Blood	Day -7	gene6868 (ADAM17)	-0.0989263	5.66777	-1.98139	0.0521551	0.448707	-1.94185
RNAseq	Whole Blood	Day -7	gene55106 (SLFN12)	0.201555	3.93167	1.9814	0.0521673	0.448707	1.94175
RNAseq	Whole Blood	Day -7	gene91452 (ACBD5)	0.0918092	4.95367	1.98038	0.0521973	0.448707	1.9415
RNAseq	Whole Blood	Day -7	gene23060 (ZNF609)	-0.106109	6.84706	-1.98052	0.0522444	0.448707	-1.94111
RNAseq	Whole Blood	Day -7	gene10935 (PRDX3)	0.104478	5.42984	1.97857	0.0524434	0.449996	1.93948
RNAseq	Whole Blood	Day -7	gene53831 (GPR84)	0.321379	1.15655	1.98995	0.0525436	0.45007	1.93865
RNAseq	Whole Blood	Day -7	gene54935 (DUSP23)	0.1419	3.78265	1.97758	0.0525497	0.45007	1.9386
RNAseq	Whole Blood	Day -7	gene100188949 (LINC00426)	0.222123	2.82971	1.97571	0.0528355	0.451861	1.93626
RNAseq	Whole Blood	Day -7	gene54674 (LRRN3)	-0.489866	3.46544	-1.97902	0.0528569	0.451861	-1.93609
RNAseq	Whole Blood	Day -7	gene139065 (SLITRK4)	0.333752	1.95191	1.97432	0.0530283	0.452905	1.93469
RNAseq	Whole Blood	Day -7	gene57677 (ZFP14)	-0.103049	4.08283	-1.97077	0.0531473	0.453307	-1.93372
RNAseq	Whole Blood	Day -7	gene29110 (TBK1)	0.0985138	5.30055	1.97316	0.0531739	0.453307	1.93351
RNAseq	Whole Blood	Day -7	gene6224 (RPS20)	-0.121739	9.43051	-1.96926	0.053325	0.45416	-1.93228
RNAseq	Whole Blood	Day -7	gene3757 (KCNH2)	-0.311	2.58681	-1.97308	0.0534107	0.45416	-1.93159
RNAseq	Whole Blood	Day -7	gene23136 (EPB41L3)	0.212344	5.29453	1.96874	0.0535528	0.45416	1.93044
RNAseq	Whole Blood	Day -7	gene11123 (RCAN3)	-0.166136	6.00442	-1.9681	0.0536153	0.45416	-1.92993
RNAseq	Whole Blood	Day -7	gene79939 (SLC35E1)	0.0714662	6.24525	1.96857	0.0536232	0.45416	1.92987
RNAseq	Whole Blood	Day -7	gene9019 (MPZL1)	-0.218008	7.04025	-1.96754	0.0536373	0.45416	-1.92975
RNAseq	Whole Blood	Day -7	gene9700 (ESPL1)	0.400372	0.59786	1.96871	0.0536503	0.45416	1.92965
RNAseq	Whole Blood	Day -7	gene8655 (DYNLL1)	0.103146	6.04137	1.96796	0.05367	0.45416	1.92949
RNAseq	Whole Blood	Day -7	gene55819 (RNF130)	0.0836594	8.30582	1.96766	0.0537178	0.45416	1.9291
RNAseq	Whole Blood	Day -7	gene5690 (PSMB2)	0.103242	5.90681	1.96778	0.0537932	0.45438	1.9285
RNAseq	Whole Blood	Day -7	gene3006 (H1-2)	0.279646	4.19052	1.96434	0.0540216	0.455891	1.92666
RNAseq	Whole Blood	Day -7	gene171558 (PTCRA)	0.290929	3.34643	1.96539	0.0541517	0.456089	1.92562
RNAseq	Whole Blood	Day -7	gene26037 (SIPA1L1)	-0.102387	7.40111	-1.96513	0.0541613	0.456089	-1.92554
RNAseq	Whole Blood	Day -7	gene6206 (RPS12)	-0.145827	9.85835	-1.9646	0.0542092	0.456089	-1.92516
RNAseq	Whole Blood	Day -7	gene6675 (UAP1)	0.131399	3.84124	1.9615	0.0542433	0.456089	1.92489
RNAseq	Whole Blood	Day -7	gene11034 (DSTN)	0.144207	5.02911	1.96324	0.054598	0.458373	1.92206
RNAseq	Whole Blood	Day -7	gene79703 (C11orf80)	0.132372	3.01555	1.9587	0.0546614	0.458373	1.92156
RNAseq	Whole Blood	Day -7	gene6351 (CCL4)	0.362334	3.00718	1.96005	0.0546642	0.458373	1.92154
RNAseq	Whole Blood	Day -7	gene6242 (RTKN)	0.377014	0.757522	1.95932	0.0547246	0.458462	1.92106
RNAseq	Whole Blood	Day -7	gene26289 (AK5)	-0.369264	3.45158	-1.9573	0.054929	0.458986	-1.91944
RNAseq	Whole Blood	Day -7	gene23239 (PHLPP1)	-0.180743	4.3015	-1.9575	0.0549438	0.458986	-1.91932
RNAseq	Whole Blood	Day -7	gene255043 (TMEM86B)	-0.159322	4.39716	-1.95759	0.0549597	0.458986	-1.91919
RNAseq	Whole Blood	Day -7	gene27075 (TSPAN13)	-0.268966	2.76963	-1.95543	0.0550224	0.458986	-1.9187
RNAseq	Whole Blood	Day -7	gene6141 (RPL18)	-0.109294	9.34664	-1.9581	0.0550442	0.458986	-1.91853
RNAseq	Whole Blood	Day -7	gene10982 (MAPRE2)	0.0848468	6.83162	1.95679	0.0550862	0.458986	1.9182
RNAseq	Whole Blood	Day -7	gene390927 (ZNF793)	-0.238011	2.31458	-1.95356	0.0552009	0.459525	-1.91729
RNAseq	Whole Blood	Day -7	gene51181 (DCXR)	-0.129899	4.56734	-1.95217	0.0555475	0.461993	-1.91457
RNAseq	Whole Blood	Day -7	gene28676 (TRAV10)	-0.358125	0.761015	-1.95052	0.0556502	0.462213	-1.91377
RNAseq	Whole Blood	Day -7	gene967 (CD63)	0.102537	7.48284	1.95117	0.0556744	0.462213	1.91358
RNAseq	Whole Blood	Day -7	gene51317 (PHF21A)	-0.0955379	7.67952	-1.95035	0.0557636	0.462506	-1.91288
RNAseq	Whole Blood	Day -7	gene55592 (GOLGA2P5)	-0.171614	3.34661	-1.94852	0.0558101	0.462506	-1.91252
RNAseq	Whole Blood	Day -7	gene132299 (OCIAD2)	-0.118262	3.97943	-1.9471	0.0559832	0.463261	-1.91117
RNAseq	Whole Blood	Day -7	gene55248 (PACC1)	0.127587	3.29093	1.94677	0.0560847	0.463261	1.91038
RNAseq	Whole Blood	Day -7	gene79036 (KXD1)	0.0491017	6.44456	1.94785	0.0561004	0.463261	1.91025
RNAseq	Whole Blood	Day -7	gene8897 (MTMR3)	-0.0622154	8.21946	-1.94756	0.0561025	0.463261	-1.91024
RNAseq	Whole Blood	Day -7	gene9710 (KIAA0355)	-0.142219	4.5105	-1.94432	0.0563249	0.46468	-1.90851
RNAseq	Whole Blood	Day -7	gene23263 (MCF2L)	-0.26513	3.33612	-1.94411	0.0565695	0.466052	-1.90662
RNAseq	Whole Blood	Day -7	gene79969 (ATAT1)	-0.189687	1.97135	-1.94211	0.0565973	0.466052	-1.90641
RNAseq	Whole Blood	Day -7	gene57194 (ATP10A)	-0.165963	5.32074	-1.94211	0.0567582	0.466052	-1.90517
RNAseq	Whole Blood	Day -7	gene375033 (PEAR1)	0.299951	4.00908	1.94678	0.0567673	0.466052	1.9051
RNAseq	Whole Blood	Day -7	gene23022 (PALLD)	0.262433	3.46084	1.94327	0.0568301	0.466052	1.90461
RNAseq	Whole Blood	Day -7	gene439931 (THAP7-AS1)	-0.383316	0.952009	-1.93935	0.0569396	0.466052	-1.90377
RNAseq	Whole Blood	Day -7	gene154141 (MBOAT1)	0.119257	5.58955	1.9413	0.0569439	0.466052	1.90374
RNAseq	Whole Blood	Day -7	gene389792 (IER5L)	0.217298	3.83767	1.94225	0.0569898	0.466052	1.90339
RNAseq	Whole Blood	Day -7	gene51249 (TMEM69)	0.110206	4.04589	1.94032	0.057016	0.466052	1.90319
RNAseq	Whole Blood	Day -7	gene4092 (SMAD7)	0.195574	4.31301	1.94106	0.0570488	0.466052	1.90294
RNAseq	Whole Blood	Day -7	gene27040 (LAT)	-0.0887247	7.07665	-1.93985	0.0570797	0.466052	-1.9027
RNAseq	Whole Blood	Day -7	gene2157 (F8)	0.27402	2.10929	1.94668	0.0570985	0.466052	1.90256
RNAseq	Whole Blood	Day -7	gene51324 (SPG21)	0.0926399	6.7391	1.93959	0.0572264	0.466134	1.90158
RNAseq	Whole Blood	Day -7	gene255809 (C19orf38)	0.123026	6.53485	1.93824	0.0572301	0.466134	1.90155
RNAseq	Whole Blood	Day -7	gene4646 (MYO6)	0.431029	2.33727	1.93789	0.0572605	0.466134	1.90132
RNAseq	Whole Blood	Day -7	gene8673 (VAMP8)	0.124154	6.3901	1.93901	0.0573699	0.466221	1.90048
RNAseq	Whole Blood	Day -7	gene3921 (RPSA)	-0.135919	9.3905	-1.94016	0.0573724	0.466221	-1.90046
RNAseq	Whole Blood	Day -7	gene4208 (MEF2C)	0.133698	6.27131	1.93664	0.057478	0.466667	1.89966
RNAseq	Whole Blood	Day -7	gene4330 (MN1)	0.451523	0.267349	1.93489	0.0576769	0.467074	1.89815
RNAseq	Whole Blood	Day -7	gene8795 (TNFRSF10B)	0.135337	6.531	1.93457	0.0577273	0.467074	1.89776
RNAseq	Whole Blood	Day -7	gene79098 (C1orf116)	-0.325365	1.17209	-1.93217	0.0578377	0.467074	-1.89693
RNAseq	Whole Blood	Day -7	gene27131 (SNX5)	0.091837	5.86644	1.93676	0.0578383	0.467074	1.89692
RNAseq	Whole Blood	Day -7	gene3652 (IPP)	0.131497	3.05177	1.93388	0.0578495	0.467074	1.89684
RNAseq	Whole Blood	Day -7	gene100506585 (LOC100506585)	0.231009	4.16421	1.9336	0.0578537	0.467074	1.8968
RNAseq	Whole Blood	Day -7	gene100506115 (SMIM25)	0.165863	6.97809	1.9331	0.0578956	0.467074	1.89649
RNAseq	Whole Blood	Day -7	gene55568 (GALNT10)	0.1215	6.3343	1.93163	0.0580654	0.467074	1.8952
RNAseq	Whole Blood	Day -7	gene79158 (GNPTAB)	0.142377	6.52618	1.93217	0.0580671	0.467074	1.89519
RNAseq	Whole Blood	Day -7	gene93622 (LOC93622)	-0.121148	4.69618	-1.93194	0.0580707	0.467074	-1.89516
RNAseq	Whole Blood	Day -7	gene29800 (ZDHHC1)	0.278746	1.98256	1.93314	0.0580862	0.467074	1.89505
RNAseq	Whole Blood	Day -7	gene84319 (CMSS1)	-0.170651	2.64937	-1.92934	0.0581953	0.467543	-1.89422
RNAseq	Whole Blood	Day -7	gene5294 (PIK3CG)	0.106191	7.08114	1.93066	0.0582951	0.467919	1.89347
RNAseq	Whole Blood	Day -7	gene6509 (SLC1A4)	0.223275	3.85548	1.93223	0.0583438	0.467919	1.89311
RNAseq	Whole Blood	Day -7	gene2990 (GUSB)	0.092158	6.13768	1.92742	0.0586137	0.469625	1.89108
RNAseq	Whole Blood	Day -7	gene4361 (MRE11)	0.108902	4.97304	1.92661	0.0586834	0.469625	1.89056
RNAseq	Whole Blood	Day -7	gene54947 (LPCAT2)	0.110849	6.31417	1.92676	0.0587215	0.469625	1.89027
RNAseq	Whole Blood	Day -7	gene66004 (LYNX1)	0.419638	2.4582	1.92369	0.0589138	0.469625	1.88884
RNAseq	Whole Blood	Day -7	gene49856 (WRAP73)	0.0889556	5.01685	1.9266	0.0590736	0.469625	1.88765
RNAseq	Whole Blood	Day -7	gene4608 (MYBPH)	-0.508501	1.89831	-1.9235	0.0591687	0.469625	-1.88694
RNAseq	Whole Blood	Day -7	gene84317 (CCDC115)	0.0750298	5.49172	1.92126	0.0592254	0.469625	1.88652
RNAseq	Whole Blood	Day -7	gene152789 (JAKMIP1)	0.345503	3.26771	1.92258	0.0592683	0.469625	1.8862
RNAseq	Whole Blood	Day -7	gene284273 (ZADH2)	0.128409	5.21228	1.92248	0.059271	0.469625	1.88618
RNAseq	Whole Blood	Day -7	gene84881 (RPUSD4)	-0.10005	4.43354	-1.92116	0.059374	0.469625	-1.88541
RNAseq	Whole Blood	Day -7	gene10235 (RASGRP2)	-0.0826201	8.63626	-1.92182	0.0593897	0.469625	-1.8853
RNAseq	Whole Blood	Day -7	gene84940 (CORO6)	0.307969	1.31771	1.92143	0.0593977	0.469625	1.88524
RNAseq	Whole Blood	Day -7	gene526 (ATP6V1B2)	0.0842589	9.0935	1.92144	0.0593986	0.469625	1.88523
RNAseq	Whole Blood	Day -7	gene55752 (SEPTIN11)	0.129625	5.07115	1.92065	0.0594391	0.469625	1.88493
RNAseq	Whole Blood	Day -7	gene51071 (DERA)	0.109042	3.74292	1.92129	0.0594563	0.469625	1.8848
RNAseq	Whole Blood	Day -7	gene375346 (STIMATE)	0.110088	5.53303	1.9205	0.0594923	0.469625	1.88454
RNAseq	Whole Blood	Day -7	gene5569 (PKIA)	-0.199874	3.11358	-1.91951	0.0596234	0.469625	-1.88357
RNAseq	Whole Blood	Day -7	gene51321 (AMZ2)	0.0699912	5.60249	1.91911	0.05963	0.469625	1.88352
RNAseq	Whole Blood	Day -7	gene6228 (RPS23)	-0.118855	9.39086	-1.92084	0.0596769	0.469625	-1.88317
RNAseq	Whole Blood	Day -7	gene9749 (PHACTR2)	0.125438	5.29283	1.92074	0.0596799	0.469625	1.88315
RNAseq	Whole Blood	Day -7	gene4155 (MBP)	0.0903458	8.82692	1.91888	0.05972	0.469625	1.88286
RNAseq	Whole Blood	Day -7	gene800 (CALD1)	0.362754	2.02235	1.91976	0.0597251	0.469625	1.88282
RNAseq	Whole Blood	Day -7	gene51092 (SIDT2)	0.232083	6.81475	1.91902	0.0597297	0.469625	1.88278
RNAseq	Whole Blood	Day -7	gene29099 (COMMD9)	0.125691	5.24929	1.9193	0.0598602	0.469845	1.88182
RNAseq	Whole Blood	Day -7	gene6920 (TCEA3)	-0.280358	3.28601	-1.91577	0.0599352	0.469845	-1.88127
RNAseq	Whole Blood	Day -7	gene6390 (SDHB)	0.0738242	5.89623	1.91821	0.0600072	0.469845	1.88074
RNAseq	Whole Blood	Day -7	gene283089 (WDR11-AS1)	0.435478	0.741144	1.91802	0.0600481	0.469845	1.88044
RNAseq	Whole Blood	Day -7	gene54961 (SSH3)	-0.0923863	5.42242	-1.91703	0.0600567	0.469845	-1.88038
RNAseq	Whole Blood	Day -7	gene5338 (PLD2)	0.153941	4.96669	1.91554	0.0601418	0.469845	1.87975
RNAseq	Whole Blood	Day -7	gene652968 (CASTOR1)	-0.137009	2.85759	-1.9147	0.0601506	0.469845	-1.87969
RNAseq	Whole Blood	Day -7	gene6125 (RPL5)	-0.102233	9.55556	-1.91399	0.0601659	0.469845	-1.87958
RNAseq	Whole Blood	Day -7	gene127703 (C1orf216)	0.145911	3.53757	1.91992	0.0602737	0.470215	1.87879
RNAseq	Whole Blood	Day -7	gene54453 (RIN2)	0.192661	4.87369	1.91431	0.0603155	0.470215	1.87848
RNAseq	Whole Blood	Day -7	gene27248 (ERLEC1)	0.0807716	4.88671	1.91137	0.0605089	0.471156	1.87707
RNAseq	Whole Blood	Day -7	gene3055 (HCK)	0.105582	9.37308	1.91195	0.0605807	0.471156	1.87654
RNAseq	Whole Blood	Day -7	gene10217 (CTDSPL)	0.275084	4.19953	1.9167	0.0605896	0.471156	1.87648
RNAseq	Whole Blood	Day -7	gene6204 (RPS10)	-0.117173	8.90557	-1.91448	0.0607055	0.471659	-1.87563
RNAseq	Whole Blood	Day -7	gene1376 (CPT2)	0.0898464	4.55898	1.91036	0.060902	0.472454	1.87421
RNAseq	Whole Blood	Day -7	gene125875 (CLDND2)	0.317799	3.08525	1.91082	0.0609934	0.472454	1.87354
RNAseq	Whole Blood	Day -7	gene9760 (TOX)	0.220426	3.84556	1.91272	0.0610235	0.472454	1.87333
RNAseq	Whole Blood	Day -7	gene1326 (MAP3K8)	0.114563	5.46942	1.90834	0.0610407	0.472454	1.8732
RNAseq	Whole Blood	Day -7	gene150 (ADRA2A)	0.355894	0.541351	1.90649	0.0611494	0.472454	1.87241
RNAseq	Whole Blood	Day -7	gene10538 (BATF)	0.155698	4.25955	1.91041	0.061216	0.472454	1.87193
RNAseq	Whole Blood	Day -7	gene58480 (RHOU)	0.204086	4.52096	1.90678	0.0612527	0.472454	1.87167
RNAseq	Whole Blood	Day -7	gene6158 (RPL28)	-0.117017	10.2196	-1.90854	0.0613449	0.472454	-1.871
RNAseq	Whole Blood	Day -7	gene51382 (ATP6V1D)	0.0752456	5.03708	1.90501	0.0613461	0.472454	1.87099
RNAseq	Whole Blood	Day -7	gene57507 (ZNF608)	-0.323263	2.09804	-1.90627	0.0613546	0.472454	-1.87093
RNAseq	Whole Blood	Day -7	gene105375109 (NA)	0.211786	2.60081	1.90605	0.0614105	0.472454	1.87053
RNAseq	Whole Blood	Day -7	gene5742 (PTGS1)	0.252525	7.14632	1.90585	0.0614236	0.472454	1.87043
RNAseq	Whole Blood	Day -7	gene6628 (SNRPB)	0.0746437	6.58132	1.90406	0.0615914	0.473099	1.86923
RNAseq	Whole Blood	Day -7	gene64221 (ROBO3)	-0.265204	3.02633	-1.90302	0.0616102	0.473099	-1.86909
RNAseq	Whole Blood	Day -7	gene29927 (SEC61A1)	0.0801641	7.78144	1.9041	0.0617249	0.473584	1.86827
RNAseq	Whole Blood	Day -7	gene5515 (PPP2CA)	0.0620493	6.83637	1.90305	0.06192	0.474488	1.86687
RNAseq	Whole Blood	Day -7	gene55347 (ABHD10)	0.0834002	4.36526	1.9005	0.0619458	0.474488	1.86668
RNAseq	Whole Blood	Day -7	gene117157 (SH2D1B)	0.354827	4.86583	1.90133	0.0620424	0.474834	1.86599
RNAseq	Whole Blood	Day -7	gene29894 (CPSF1)	-0.153099	6.89188	-1.9018	0.0621384	0.474836	-1.86531
RNAseq	Whole Blood	Day -7	gene2051 (EPHB6)	-0.139633	4.78476	-1.90016	0.0621459	0.474836	-1.86525
RNAseq	Whole Blood	Day -7	gene23509 (POFUT1)	0.118874	5.44116	1.90001	0.0622561	0.475284	1.86447
RNAseq	Whole Blood	Day -7	gene8639 (AOC3)	-0.196715	4.28651	-1.90088	0.0624759	0.476567	-1.8629
RNAseq	Whole Blood	Day -7	gene8717 (TRADD)	0.0844371	5.91395	1.89786	0.0626654	0.477263	1.86156
RNAseq	Whole Blood	Day -7	gene7087 (ICAM5)	0.355671	0.525959	1.89698	0.0627269	0.477263	1.86112
RNAseq	Whole Blood	Day -7	gene1337 (COX6A1)	0.0835724	5.97635	1.8966	0.0627786	0.477263	1.86076
RNAseq	Whole Blood	Day -7	gene712 (C1QA)	0.579738	1.87492	1.89481	0.0627837	0.477263	1.86072
RNAseq	Whole Blood	Day -7	gene7122 (CLDN5)	0.351206	2.87846	1.90282	0.0628264	0.477263	1.86042
RNAseq	Whole Blood	Day -7	gene55361 (PI4K2A)	0.0943686	4.85113	1.89519	0.062883	0.477299	1.86002
RNAseq	Whole Blood	Day -7	gene5196 (PF4)	0.322272	6.08899	1.8931	0.0630753	0.478365	1.85866
RNAseq	Whole Blood	Day -7	gene389289 (ANXA2R)	-0.126605	4.1372	-1.89504	0.0632188	0.478949	-1.85765
RNAseq	Whole Blood	Day -7	gene8722 (CTSF)	-0.192458	3.55559	-1.89249	0.0632695	0.478949	-1.85729
RNAseq	Whole Blood	Day -7	gene5291 (PIK3CB)	0.081821	5.73548	1.89194	0.0633148	0.478949	1.85697
RNAseq	Whole Blood	Day -7	gene10066 (SCAMP2)	0.059355	7.49338	1.89279	0.0633605	0.478949	1.85665
RNAseq	Whole Blood	Day -7	gene8869 (ST3GAL5)	0.116328	4.5337	1.88915	0.0634758	0.479427	1.85584
RNAseq	Whole Blood	Day -7	gene4000 (LMNA)	0.280477	5.36971	1.89014	0.0635453	0.479559	1.85536
RNAseq	Whole Blood	Day -7	gene55578 (SUPT20H)	-0.0794266	6.54058	-1.88964	0.0636086	0.479643	-1.85491
RNAseq	Whole Blood	Day -7	gene10437 (IFI30)	0.161785	9.3404	1.8886	0.0637483	0.480297	1.85394
RNAseq	Whole Blood	Day -7	gene84446 (BRSK1)	-0.304008	0.742279	-1.88761	0.0637996	0.480297	-1.85358
RNAseq	Whole Blood	Day -7	gene1026 (CDKN1A)	0.204105	5.01287	1.88793	0.0638968	0.480636	1.8529
RNAseq	Whole Blood	Day -7	gene79722 (ANKRD55)	-0.310967	3.01321	-1.8857	0.0640623	0.481487	-1.85175
RNAseq	Whole Blood	Day -7	gene136319 (MTPN)	0.0733187	8.0972	1.88538	0.0642182	0.481611	1.85066
RNAseq	Whole Blood	Day -7	gene767558 (LUZP6)	0.0733187	8.0972	1.88538	0.0642182	0.481611	1.85066
RNAseq	Whole Blood	Day -7	gene6339 (SCNN1D)	-0.193541	2.67569	-1.8836	0.0642357	0.481611	-1.85054
RNAseq	Whole Blood	Day -7	gene1182 (CLCN3)	0.0799248	5.68357	1.88423	0.0644528	0.481857	1.84903
RNAseq	Whole Blood	Day -7	gene23642 (SNHG1)	-0.150782	5.02026	-1.88337	0.0644832	0.481857	-1.84882
RNAseq	Whole Blood	Day -7	gene3101 (HK3)	0.136628	7.8586	1.88319	0.0645103	0.481857	1.84864
RNAseq	Whole Blood	Day -7	gene348174 (CLEC18A)	-0.487184	0.72005	-1.88107	0.0645854	0.481857	-1.84812
RNAseq	Whole Blood	Day -7	gene81502 (HM13)	0.10443	7.26902	1.88278	0.0646405	0.481857	1.84774
RNAseq	Whole Blood	Day -7	gene4609 (MYC)	-0.14996	6.70733	-1.88185	0.0646927	0.481857	-1.84738
RNAseq	Whole Blood	Day -7	gene23534 (TNPO3)	-0.0705471	6.67901	-1.88142	0.0646983	0.481857	-1.84734
RNAseq	Whole Blood	Day -7	gene9448 (MAP4K4)	-0.078991	8.47331	-1.88143	0.0647093	0.481857	-1.84726
RNAseq	Whole Blood	Day -7	gene6970 (TRGJP)	-0.785581	-1.31324	-1.89616	0.0647742	0.481857	-1.84681
RNAseq	Whole Blood	Day -7	gene5910 (RAP1GDS1)	0.100081	5.16428	1.88175	0.0648254	0.481857	1.84646
RNAseq	Whole Blood	Day -7	gene57659 (ZBTB4)	-0.0663308	7.22281	-1.88094	0.0648442	0.481857	-1.84633
RNAseq	Whole Blood	Day -7	gene9308 (CD83)	0.181104	3.46091	1.88047	0.0649641	0.482358	1.84551
RNAseq	Whole Blood	Day -7	gene89910 (UBE3B)	0.0780344	6.10975	1.88146	0.0650306	0.482463	1.84505
RNAseq	Whole Blood	Day -7	gene28901 (IGKV1D-16)	0.628672	-0.341416	1.87647	0.0652641	0.483537	1.84344
RNAseq	Whole Blood	Day -7	gene27347 (STK39)	0.121466	4.98873	1.87908	0.0652803	0.483537	1.84333
RNAseq	Whole Blood	Day -7	gene5326 (PLAGL2)	0.150197	6.66387	1.87589	0.0654641	0.483902	1.84208
RNAseq	Whole Blood	Day -7	gene6482 (ST3GAL1)	-0.0815876	7.79935	-1.87685	0.0654734	0.483902	-1.84201
RNAseq	Whole Blood	Day -7	gene100507246 (SNHG16)	-0.156026	5.67057	-1.8757	0.0654873	0.483902	-1.84192
RNAseq	Whole Blood	Day -7	gene9706 (ULK2)	0.134365	4.76871	1.87607	0.0655609	0.483909	1.84141
RNAseq	Whole Blood	Day -7	gene7965 (AIMP2)	0.116593	3.54295	1.87477	0.0656935	0.483909	1.84051
RNAseq	Whole Blood	Day -7	gene222223 (KIAA1324L)	0.369649	2.25956	1.87539	0.0657142	0.483909	1.84037
RNAseq	Whole Blood	Day -7	gene51332 (SPTBN5)	0.3444	2.60022	1.87337	0.0657278	0.483909	1.84028
RNAseq	Whole Blood	Day -7	gene8503 (PIK3R3)	0.277583	2.17438	1.88098	0.0657511	0.483909	1.84012
RNAseq	Whole Blood	Day -7	gene8671 (SLC4A4)	0.355958	1.29151	1.87682	0.065823	0.483994	1.83963
RNAseq	Whole Blood	Day -7	gene10399 (RACK1)	-0.0984741	10.1214	-1.87369	0.065874	0.483994	-1.83928
RNAseq	Whole Blood	Day -7	gene51266 (CLEC1B)	0.392834	2.62494	1.87259	0.0659204	0.483994	1.83896
RNAseq	Whole Blood	Day -7	gene28408 (IGHV3-74)	0.526793	1.34485	1.87313	0.0660032	0.484216	1.8384
RNAseq	Whole Blood	Day -7	gene23468 (CBX5)	-0.0860864	6.29007	-1.87138	0.0661616	0.484714	-1.83733
RNAseq	Whole Blood	Day -7	gene100293516 (ZNF587B)	-0.12998	4.00572	-1.87145	0.0661763	0.484714	-1.83723
RNAseq	Whole Blood	Day -7	gene11316 (COPE)	0.0663275	7.19961	1.87478	0.066316	0.485183	1.83628
RNAseq	Whole Blood	Day -7	gene3600 (IL15)	0.225258	2.37944	1.87105	0.0663458	0.485183	1.83608
RNAseq	Whole Blood	Day -7	gene114883 (OSBPL9)	-0.0788855	5.91793	-1.86842	0.0664949	0.485888	-1.83507
RNAseq	Whole Blood	Day -7	gene7465 (WEE1)	0.185428	2.85198	1.86861	0.0665591	0.485971	1.83464
RNAseq	Whole Blood	Day -7	gene90231 (KIAA2013)	0.079558	6.93409	1.87267	0.066665	0.485983	1.83393
RNAseq	Whole Blood	Day -7	gene642852 (LINC00205)	-0.15211	4.10939	-1.86616	0.0666748	0.485983	-1.83386
RNAseq	Whole Blood	Day -7	gene78999 (LRFN4)	0.256556	2.64708	1.8735	0.0667191	0.485983	1.83356
RNAseq	Whole Blood	Day -7	gene10420 (TESK2)	-0.130935	4.13287	-1.86677	0.0668095	0.486257	-1.83295
RNAseq	Whole Blood	Day -7	gene54855 (TENT5C)	-0.293884	7.23701	-1.86619	0.0669768	0.487089	-1.83183
RNAseq	Whole Blood	Day -7	gene6194 (RPS6)	-0.113432	10.4126	-1.86601	0.0671426	0.487439	-1.83072
RNAseq	Whole Blood	Day -7	gene2289 (FKBP5)	-0.296624	7.78275	-1.86282	0.0672477	0.487439	-1.83002
RNAseq	Whole Blood	Day -7	gene388588 (SMIM1)	0.82076	2.45631	1.8635	0.0673025	0.487439	1.82965
RNAseq	Whole Blood	Day -7	gene25998 (IBTK)	0.0915662	5.27063	1.86167	0.0673156	0.487439	1.82956
RNAseq	Whole Blood	Day -7	gene6403 (SELP)	0.268997	3.84764	1.8656	0.0673665	0.487439	1.82922
RNAseq	Whole Blood	Day -7	gene27349 (MCAT)	0.128801	2.56436	1.86387	0.0674811	0.487439	1.82846
RNAseq	Whole Blood	Day -7	gene55233 (MOB1A)	0.075845	7.1556	1.86224	0.0675245	0.487439	1.82817
RNAseq	Whole Blood	Day -7	gene84669 (USP32)	-0.0769003	7.61848	-1.86119	0.0675917	0.487439	-1.82772
RNAseq	Whole Blood	Day -7	gene29803 (REPIN1)	-0.073319	6.70266	-1.8648	0.0676193	0.487439	-1.82754
RNAseq	Whole Blood	Day -7	gene100289137 (FAM95C)	-0.280591	1.48797	-1.86279	0.0676742	0.487439	-1.82717
RNAseq	Whole Blood	Day -7	gene79041 (TMEM38A)	0.242877	1.66462	1.86162	0.0677425	0.487439	1.82672
RNAseq	Whole Blood	Day -7	gene10970 (CKAP4)	0.148894	6.88966	1.86006	0.0678187	0.487439	1.82621
RNAseq	Whole Blood	Day -7	gene219855 (SLC37A2)	0.206429	5.84849	1.85811	0.067839	0.487439	1.82607
RNAseq	Whole Blood	Day -7	gene9980 (DOP1B)	0.108638	6.09373	1.85889	0.0678567	0.487439	1.82596
RNAseq	Whole Blood	Day -7	gene92285 (ZNF585B)	-0.122161	4.34225	-1.85793	0.0679676	0.487439	-1.82522
RNAseq	Whole Blood	Day -7	gene150209 (AIFM3)	0.354211	2.63821	1.85855	0.0679769	0.487439	1.82516
RNAseq	Whole Blood	Day -7	gene10223 (GPA33)	-0.184665	3.62349	-1.85634	0.0681147	0.487439	-1.82425
RNAseq	Whole Blood	Day -7	gene23288 (IQCE)	0.148884	5.50881	1.85712	0.0682523	0.487439	1.82334
RNAseq	Whole Blood	Day -7	gene54867 (TMEM214)	0.0760764	5.93197	1.85569	0.0683317	0.487439	1.82281
RNAseq	Whole Blood	Day -7	gene400818 (NBPF9)	-0.180496	4.03989	-1.85772	0.0683357	0.487439	-1.82279
RNAseq	Whole Blood	Day -7	gene140606 (SELENOM)	-0.187455	2.83822	-1.85593	0.068354	0.487439	-1.82267
RNAseq	Whole Blood	Day -7	gene6433 (SFSWAP)	-0.0614325	6.4853	-1.85663	0.0683566	0.487439	-1.82265
RNAseq	Whole Blood	Day -7	gene1601 (DAB2)	0.213649	4.86454	1.85531	0.0684157	0.487439	1.82226
RNAseq	Whole Blood	Day -7	gene55249 (YY1AP1)	-0.0981244	7.50697	-1.85498	0.0684386	0.487439	-1.82211
RNAseq	Whole Blood	Day -7	gene84798 (C19orf48)	-0.115381	3.55641	-1.85496	0.0684699	0.487439	-1.8219
RNAseq	Whole Blood	Day -7	gene100500842 (MIR3652)	0.12951	5.16766	1.85432	0.0685061	0.487439	1.82166
RNAseq	Whole Blood	Day -7	gene8515 (ITGA10)	-0.215477	1.68588	-1.85363	0.0685489	0.487439	-1.82138
RNAseq	Whole Blood	Day -7	gene83699 (SH3BGRL2)	0.291271	5.07285	1.85466	0.0685754	0.487439	1.82121
RNAseq	Whole Blood	Day -7	gene2774 (GNAL)	0.439627	1.36316	1.85425	0.0686018	0.487439	1.82103
RNAseq	Whole Blood	Day -7	gene25942 (SIN3A)	-0.0510604	7.33317	-1.85496	0.0686131	0.487439	-1.82096
RNAseq	Whole Blood	Day -7	gene754 (PTTG1IP)	0.0732302	7.57078	1.85271	0.0687999	0.488389	1.81973
RNAseq	Whole Blood	Day -7	gene84516 (DCTN5)	-0.140105	5.80175	-1.85228	0.0688602	0.48844	-1.81934
RNAseq	Whole Blood	Day -7	gene80019 (UBTD1)	0.12454	3.96619	1.85189	0.068922	0.488502	1.81893
RNAseq	Whole Blood	Day -7	gene57282 (SLC4A10)	0.559887	2.68585	1.85371	0.0691149	0.489493	1.81767
RNAseq	Whole Blood	Day -7	gene4145 (MATK)	0.212821	6.21348	1.84966	0.0692435	0.48953	1.81683
RNAseq	Whole Blood	Day -7	gene10045 (SH2D3A)	-0.132263	4.38321	-1.84932	0.0692488	0.48953	-1.81679
RNAseq	Whole Blood	Day -7	gene43 (ACHE)	-0.657431	-0.54637	-1.85149	0.0692797	0.48953	-1.81659
RNAseq	Whole Blood	Day -7	gene22875 (ENPP4)	0.199599	3.49541	1.85001	0.0694219	0.490159	1.81566
RNAseq	Whole Blood	Day -7	gene840 (CASP7)	0.161622	4.20028	1.8474	0.069599	0.491033	1.81451
RNAseq	Whole Blood	Day -7	gene6793 (STK10)	0.0507209	9.63536	1.84637	0.0697311	0.491588	1.81365
RNAseq	Whole Blood	Day -7	gene89801 (PPP1R3F)	-0.119719	3.33337	-1.84292	0.0701564	0.494208	-1.8109
RNAseq	Whole Blood	Day -7	gene221442 (ADCY10P1)	-0.144151	3.85358	-1.84165	0.0702346	0.494316	-1.81039
RNAseq	Whole Blood	Day -7	gene51226 (COPZ2)	0.320026	0.57174	1.84135	0.0702791	0.494316	1.81011
RNAseq	Whole Blood	Day -7	gene5163 (PDK1)	-0.155633	4.65862	-1.84109	0.0705043	0.495438	-1.80866
RNAseq	Whole Blood	Day -7	gene374655 (ZNF710)	0.102532	6.94498	1.84091	0.0705463	0.495438	1.80839
RNAseq	Whole Blood	Day -7	gene101928834 (LOC101928834)	0.48703	-0.0836686	1.83853	0.0707145	0.495565	1.80731
RNAseq	Whole Blood	Day -7	gene23394 (ADNP)	-0.0508432	7.0288	-1.8384	0.0707189	0.495565	-1.80728
RNAseq	Whole Blood	Day -7	gene1846 (DUSP4)	0.428572	0.649969	1.84118	0.0707258	0.495565	1.80723
RNAseq	Whole Blood	Day -7	gene55779 (CFAP44)	-0.151378	3.51008	-1.83857	0.0708511	0.495971	-1.80643
RNAseq	Whole Blood	Day -7	gene124565 (SLC38A10)	0.0898367	7.81145	1.83861	0.0709247	0.495971	1.80596
RNAseq	Whole Blood	Day -7	gene313 (AOAH)	0.125618	8.09782	1.83805	0.0709537	0.495971	1.80577
RNAseq	Whole Blood	Day -7	gene5315 (PKM)	0.104884	9.42206	1.8384	0.0710587	0.495971	1.8051
RNAseq	Whole Blood	Day -7	gene6821 (SUOX)	0.16422	3.61657	1.83814	0.0710973	0.495971	1.80486
RNAseq	Whole Blood	Day -7	gene27183 (VPS4A)	0.0415309	6.40585	1.8351	0.0712124	0.495971	1.80412
RNAseq	Whole Blood	Day -7	gene10121 (ACTR1A)	0.050961	6.9242	1.83575	0.0713295	0.495971	1.80337
RNAseq	Whole Blood	Day -7	gene23318 (TUT4)	-0.0840362	6.27248	-1.83911	0.0713389	0.495971	-1.80331
RNAseq	Whole Blood	Day -7	gene131540 (ZDHHC19)	-0.470056	0.532505	-1.83429	0.0714483	0.495971	-1.80262
RNAseq	Whole Blood	Day -7	gene8780 (RIOK3)	-0.136478	7.11478	-1.834	0.071583	0.495971	-1.80176
RNAseq	Whole Blood	Day -7	gene2000 (ELF4)	0.0663457	7.8729	1.83289	0.0716288	0.495971	1.80147
RNAseq	Whole Blood	Day -7	gene28424 (IGHV3-48)	0.376276	2.19611	1.83235	0.0717256	0.495971	1.80086
RNAseq	Whole Blood	Day -7	gene23517 (MTREX)	0.0666262	5.78642	1.83268	0.0717532	0.495971	1.80068
RNAseq	Whole Blood	Day -7	gene23305 (ACSL6)	-0.200886	3.9427	-1.83302	0.0717686	0.495971	-1.80058
RNAseq	Whole Blood	Day -7	gene79071 (ELOVL6)	0.24952	2.18492	1.83506	0.0718219	0.495971	1.80025
RNAseq	Whole Blood	Day -7	gene728262 (FAM157A)	-0.287272	3.10508	-1.8316	0.0718875	0.495971	-1.79983
RNAseq	Whole Blood	Day -7	gene388610 (TRNP1)	0.40655	0.0754299	1.83115	0.0719154	0.495971	1.79965
RNAseq	Whole Blood	Day -7	gene4572 (TRNQ)	0.34358	2.13181	1.83004	0.0719763	0.495971	1.79927
RNAseq	Whole Blood	Day -7	gene6185 (RPN2)	0.0880641	7.25807	1.83092	0.0720157	0.495971	1.79902
RNAseq	Whole Blood	Day -7	gene1347 (COX7A2)	0.0739503	6.35588	1.83078	0.0720774	0.495971	1.79863
RNAseq	Whole Blood	Day -7	gene64386 (MMP25)	-0.185334	10.17	-1.83086	0.0721028	0.495971	-1.79847
RNAseq	Whole Blood	Day -7	gene805 (CALM2)	0.103622	8.20028	1.83057	0.0721558	0.495971	1.79813
RNAseq	Whole Blood	Day -7	gene9690 (UBE3C)	0.0781179	6.31072	1.82989	0.0722944	0.495971	1.79726
RNAseq	Whole Blood	Day -7	gene28662 (TRAV21)	-0.306414	2.49449	-1.82755	0.0724792	0.495971	-1.7961
RNAseq	Whole Blood	Day -7	gene2017 (CTTN)	0.276073	5.15494	1.82673	0.0724873	0.495971	1.79605
RNAseq	Whole Blood	Day -7	gene5771 (PTPN2)	0.0695559	5.66078	1.82708	0.0726264	0.495971	1.79517
RNAseq	Whole Blood	Day -7	gene2878 (GPX3)	0.40832	1.95812	1.82748	0.072633	0.495971	1.79513
RNAseq	Whole Blood	Day -7	gene54472 (TOLLIP)	0.0613427	6.77246	1.82855	0.0726389	0.495971	1.79509
RNAseq	Whole Blood	Day -7	gene64425 (POLR1E)	-0.110065	4.43847	-1.82513	0.072723	0.495971	-1.79457
RNAseq	Whole Blood	Day -7	gene6478 (SIAH2)	-0.194772	6.43413	-1.8265	0.07283	0.495971	-1.79389
RNAseq	Whole Blood	Day -7	gene51271 (UBAP1)	-0.0625586	7.03092	-1.82618	0.0728372	0.495971	-1.79385
RNAseq	Whole Blood	Day -7	gene51643 (TMBIM4)	0.118552	6.39375	1.82557	0.072885	0.495971	1.79355
RNAseq	Whole Blood	Day -7	gene9070 (ASH2L)	0.0641385	5.96732	1.82273	0.0730899	0.495971	1.79227
RNAseq	Whole Blood	Day -7	gene80739 (MPIG6B)	0.310114	3.58945	1.82415	0.073163	0.495971	1.79181
RNAseq	Whole Blood	Day -7	gene57162 (PELI1)	-0.0889655	7.39338	-1.82276	0.0731696	0.495971	-1.79177
RNAseq	Whole Blood	Day -7	gene23002 (DAAM1)	0.121444	3.83287	1.82327	0.0731879	0.495971	1.79166
RNAseq	Whole Blood	Day -7	gene5441 (POLR2L)	0.100469	5.33831	1.82446	0.0731968	0.495971	1.7916
RNAseq	Whole Blood	Day -7	gene1487 (CTBP1)	0.0522932	7.96718	1.8233	0.0732177	0.495971	1.79147
RNAseq	Whole Blood	Day -7	gene10493 (VAT1)	-0.0993349	5.42382	-1.83101	0.0733244	0.495971	-1.79081
RNAseq	Whole Blood	Day -7	gene146862 (UNC45B)	0.41044	0.183194	1.82908	0.0733736	0.495971	1.7905
RNAseq	Whole Blood	Day -7	gene50488 (MINK1)	0.0822922	7.93731	1.82212	0.0734052	0.495971	1.7903
RNAseq	Whole Blood	Day -7	gene57571 (CARNS1)	-0.197718	4.51082	-1.82147	0.0734293	0.495971	-1.79015
RNAseq	Whole Blood	Day -7	gene5016 (OVGP1)	-0.268947	1.81067	-1.82325	0.073546	0.495971	-1.78943
RNAseq	Whole Blood	Day -7	gene642846 (LOC642846)	-0.414928	2.71906	-1.82247	0.073564	0.495971	-1.78932
RNAseq	Whole Blood	Day -7	gene2720 (GLB1)	0.102108	6.29951	1.82139	0.0735718	0.495971	1.78927
RNAseq	Whole Blood	Day -7	gene388115 (CCDC9B)	0.208349	2.97854	1.82164	0.0735834	0.495971	1.78919
RNAseq	Whole Blood	Day -7	gene3182 (HNRNPAB)	0.0989801	6.22953	1.81989	0.073675	0.495971	1.78863
RNAseq	Whole Blood	Day -7	gene91039 (DPP9)	0.0680872	6.59832	1.81924	0.0737289	0.495971	1.78829
RNAseq	Whole Blood	Day -7	gene23544 (SEZ6L)	0.297572	2.15125	1.82556	0.0737447	0.495971	1.78819
RNAseq	Whole Blood	Day -7	gene1717 (DHCR7)	-0.136675	3.20612	-1.82002	0.0738047	0.495971	-1.78782
RNAseq	Whole Blood	Day -7	gene374872 (PEAK3)	-0.114643	5.56174	-1.81902	0.0738636	0.495971	-1.78746
RNAseq	Whole Blood	Day -7	gene54978 (SLC35F6)	0.09684	5.50902	1.81877	0.0738924	0.495971	1.78728
RNAseq	Whole Blood	Day -7	gene22934 (RPIA)	-0.194054	5.4481	-1.81916	0.07392	0.495971	-1.78711
RNAseq	Whole Blood	Day -7	gene604 (BCL6)	-0.182206	9.20906	-1.82115	0.0739307	0.495971	-1.78704
RNAseq	Whole Blood	Day -7	gene9414 (TJP2)	0.25713	4.97014	1.81767	0.0739771	0.495971	1.78676
RNAseq	Whole Blood	Day -7	gene54788 (DNAJB12)	0.0581552	6.37486	1.81766	0.0740467	0.495971	1.78632
RNAseq	Whole Blood	Day -7	gene7408 (VASP)	0.0749756	9.61476	1.81785	0.0740594	0.495971	1.78625
RNAseq	Whole Blood	Day -7	gene9294 (S1PR2)	0.153429	2.61074	1.81899	0.0741102	0.495971	1.78593
RNAseq	Whole Blood	Day -7	gene10602 (CDC42EP3)	0.140517	7.66385	1.81682	0.0741664	0.495971	1.78559
RNAseq	Whole Blood	Day -7	gene56925 (LXN)	-0.158879	2.95523	-1.81575	0.0741686	0.495971	-1.78557
RNAseq	Whole Blood	Day -7	gene10917 (BTNL3)	-1.51422	1.50869	-1.81608	0.0741978	0.495971	-1.78539
RNAseq	Whole Blood	Day -7	gene23354 (HAUS5)	-0.116888	4.36128	-1.81553	0.0742022	0.495971	-1.78536
RNAseq	Whole Blood	Day -7	gene5097 (PCDH1)	0.392142	2.60709	1.81613	0.0742077	0.495971	1.78533
RNAseq	Whole Blood	Day -7	gene64398 (MPP5)	-0.140368	2.93914	-1.81661	0.0742313	0.495971	-1.78518
RNAseq	Whole Blood	Day -7	gene3422 (IDI1)	0.117528	5.46409	1.81527	0.0744891	0.497332	1.7836
RNAseq	Whole Blood	Day -7	gene101059918 (GOLGA8R)	-0.392756	0.742331	-1.81398	0.0745895	0.497565	-1.78298
RNAseq	Whole Blood	Day -7	gene51738 (GHRL)	0.216456	2.91009	1.81293	0.0746321	0.497565	1.78272
RNAseq	Whole Blood	Day -7	gene3580 (CXCR2P1)	0.288624	5.13588	1.81338	0.0747052	0.497692	1.78227
RNAseq	Whole Blood	Day -7	gene10079 (ATP9A)	0.286828	3.39692	1.82302	0.0748373	0.497755	1.78146
RNAseq	Whole Blood	Day -7	gene6715 (SRD5A1)	0.159985	3.2331	1.81246	0.0748621	0.497755	1.78131
RNAseq	Whole Blood	Day -7	gene9439 (MED23)	-0.0858034	5.79109	-1.81483	0.0748769	0.497755	-1.78122
RNAseq	Whole Blood	Day -7	gene100130872 (LOC100130872)	0.272398	3.46324	1.812	0.0750902	0.498219	1.77991
RNAseq	Whole Blood	Day -7	gene51043 (ZBTB7B)	0.0703056	8.03451	1.81125	0.0751023	0.498219	1.77984
RNAseq	Whole Blood	Day -7	gene11314 (CD300A)	0.138839	7.99591	1.81083	0.0751089	0.498219	1.7798
RNAseq	Whole Blood	Day -7	gene51763 (INPP5K)	-0.081677	6.49135	-1.81317	0.0751671	0.498246	-1.77944
RNAseq	Whole Blood	Day -7	gene9586 (CREB5)	-0.178324	7.51728	-1.81046	0.0753674	0.499112	-1.77822
RNAseq	Whole Blood	Day -7	gene83937 (RASSF4)	0.201747	6.50432	1.80856	0.0754513	0.499112	1.77771
RNAseq	Whole Blood	Day -7	gene84033 (OBSCN)	-0.237697	6.66858	-1.80921	0.0754993	0.499112	-1.77742
RNAseq	Whole Blood	Day -7	gene9470 (EIF4E2)	0.0643369	6.57525	1.80842	0.0755147	0.499112	1.77733
RNAseq	Whole Blood	Day -7	gene56904 (SH3GLB2)	-0.10051	6.13549	-1.8092	0.0755691	0.499114	-1.777
RNAseq	Whole Blood	Day -7	gene7416 (VDAC1)	0.102353	5.74837	1.80726	0.0757799	0.499575	1.77571
RNAseq	Whole Blood	Day -7	gene10477 (UBE2E3)	0.100872	4.92939	1.80916	0.0758274	0.499575	1.77543
RNAseq	Whole Blood	Day -7	gene141 (ADPRH)	0.162998	4.10357	1.80756	0.0758444	0.499575	1.77532
RNAseq	Whole Blood	Day -7	gene30009 (TBX21)	0.290673	6.63457	1.80493	0.0759668	0.499575	1.77458
RNAseq	Whole Blood	Day -7	gene84106 (PRAM1)	0.142404	7.72294	1.8053	0.075973	0.499575	1.77455
RNAseq	Whole Blood	Day -7	gene57103 (TIGAR)	0.110198	4.19541	1.80503	0.0760994	0.499575	1.77378
RNAseq	Whole Blood	Day -7	gene79612 (NAA16)	-0.107828	4.63106	-1.80424	0.0761034	0.499575	-1.77376
RNAseq	Whole Blood	Day -7	gene4086 (SMAD1)	0.275538	1.94637	1.80329	0.0762215	0.499575	1.77304
RNAseq	Whole Blood	Day -7	gene81831 (NETO2)	0.18725	2.42077	1.80398	0.0762638	0.499575	1.77279
RNAseq	Whole Blood	Day -7	gene3664 (IRF6)	0.512414	0.250909	1.81225	0.076304	0.499575	1.77255
RNAseq	Whole Blood	Day -7	gene342945 (ZSCAN22)	-0.144843	2.81095	-1.80518	0.0763094	0.499575	-1.77251
RNAseq	Whole Blood	Day -7	gene7739 (ZNF185)	0.216171	6.62387	1.80262	0.076359	0.499575	1.77221
RNAseq	Whole Blood	Day -7	gene5504 (PPP1R2)	-0.0920452	5.89345	-1.80171	0.076376	0.499575	-1.77211
RNAseq	Whole Blood	Day -7	gene349114 (LINC00265)	0.13029	3.89737	1.80242	0.0763986	0.499575	1.77198
RNAseq	Whole Blood	Day -7	gene23635 (SSBP2)	-0.0961862	4.60695	-1.80226	0.0765183	0.500003	-1.77125
RNAseq	Whole Blood	Day -7	gene56674 (TMEM9B)	0.0979179	5.28637	1.80159	0.0766322	0.500284	1.77057
RNAseq	Whole Blood	Day -7	gene408 (ARRB1)	0.122666	7.82745	1.80092	0.0766782	0.500284	1.77029
RNAseq	Whole Blood	Day -7	gene23177 (CEP68)	-0.0968456	5.01316	-1.80051	0.0767247	0.500284	-1.77001
RNAseq	Whole Blood	Day -7	gene6303 (SAT1)	0.104349	8.6272	1.80038	0.0767883	0.500284	1.76963
RNAseq	Whole Blood	Day -7	gene4818 (NKG7)	0.314417	7.81504	1.79914	0.0768472	0.500284	1.76928
RNAseq	Whole Blood	Day -7	gene28619 (TRBV3-1)	-0.287734	1.77846	-1.79784	0.0769938	0.500284	-1.7684
RNAseq	Whole Blood	Day -7	gene51706 (CYB5R1)	0.087882	5.35897	1.79827	0.0770837	0.500284	1.76786
RNAseq	Whole Blood	Day -7	gene222658 (KCTD20)	0.0852048	7.12973	1.79881	0.0771217	0.500284	1.76764
RNAseq	Whole Blood	Day -7	gene84868 (HAVCR2)	0.16751	4.87584	1.79811	0.0771278	0.500284	1.7676
RNAseq	Whole Blood	Day -7	gene10857 (PGRMC1)	0.179998	5.81393	1.79743	0.0772446	0.500284	1.7669
RNAseq	Whole Blood	Day -7	gene10130 (PDIA6)	0.102488	6.75385	1.79698	0.0772902	0.500284	1.76663
RNAseq	Whole Blood	Day -7	gene9704 (DHX34)	-0.100574	7.36198	-1.79678	0.0773923	0.500284	-1.76602
RNAseq	Whole Blood	Day -7	gene997 (CDC34)	-0.231217	7.02439	-1.79614	0.0774131	0.500284	-1.7659
RNAseq	Whole Blood	Day -7	gene9562 (MINPP1)	0.104414	3.09786	1.79662	0.0774542	0.500284	1.76565
RNAseq	Whole Blood	Day -7	gene100289678 (ZNF783)	-0.0885892	5.01252	-1.79587	0.077457	0.500284	-1.76564
RNAseq	Whole Blood	Day -7	gene8906 (AP1G2)	-0.0712927	7.38848	-1.79663	0.0775034	0.500284	-1.76536
RNAseq	Whole Blood	Day -7	gene101930085 (LOC101930085)	-0.147793	2.81956	-1.7958	0.0775045	0.500284	-1.76535
RNAseq	Whole Blood	Day -7	gene54558 (SPATA6)	0.206664	2.89824	1.79677	0.0775752	0.500284	1.76493
RNAseq	Whole Blood	Day -7	gene3176 (HNMT)	0.215049	4.27207	1.79589	0.0775937	0.500284	1.76482
RNAseq	Whole Blood	Day -7	gene55422 (ZNF331)	-0.123164	4.25274	-1.79342	0.0780032	0.501664	-1.76239
RNAseq	Whole Blood	Day -7	gene23141 (ANKLE2)	-0.0620596	6.32368	-1.7929	0.0780228	0.501664	-1.76228
RNAseq	Whole Blood	Day -7	gene286554 (BCORP1)	-0.259711	-1.0997	-1.80106	0.0780418	0.501664	-1.76216
RNAseq	Whole Blood	Day -7	gene23077 (MYCBP2)	-0.088155	8.12925	-1.79285	0.0780439	0.501664	-1.76215
RNAseq	Whole Blood	Day -7	gene6693 (SPN)	0.126188	8.91962	1.7923	0.0780802	0.501664	1.76194
RNAseq	Whole Blood	Day -7	gene4615 (MYD88)	0.0817807	8.44595	1.79126	0.0782054	0.501847	1.76119
RNAseq	Whole Blood	Day -7	gene158405 (KIAA1958)	-0.187815	2.48847	-1.78997	0.0783288	0.501847	-1.76047
RNAseq	Whole Blood	Day -7	gene64151 (NCAPG)	0.351966	0.256448	1.79103	0.0783399	0.501847	1.7604
RNAseq	Whole Blood	Day -7	gene5873 (RAB27A)	0.0886991	7.17488	1.79009	0.078369	0.501847	1.76023
RNAseq	Whole Blood	Day -7	gene5494 (PPM1A)	-0.171458	7.33182	-1.7904	0.0783812	0.501847	-1.76016
RNAseq	Whole Blood	Day -7	gene57787 (MARK4)	0.121795	5.7523	1.79022	0.0784597	0.501888	1.75969
RNAseq	Whole Blood	Day -7	gene55646 (LYAR)	0.133673	4.76888	1.78907	0.0785348	0.501888	1.75925
RNAseq	Whole Blood	Day -7	gene729178 (STXBP5-AS1)	-0.251505	0.98217	-1.79033	0.0785512	0.501888	-1.75915
RNAseq	Whole Blood	Day -7	gene79007 (DBNDD1)	-0.429159	2.33184	-1.78804	0.0786461	0.502146	-1.7586
RNAseq	Whole Blood	Day -7	gene375704 (ENHO)	0.350672	1.15907	1.78704	0.0788752	0.50282	1.75725
RNAseq	Whole Blood	Day -7	gene221711 (SYCP2L)	-0.943495	-0.628679	-1.78629	0.0789882	0.50282	-1.75659
RNAseq	Whole Blood	Day -7	gene29766 (TMOD3)	0.0785209	6.61411	1.78691	0.079007	0.50282	1.75648
RNAseq	Whole Blood	Day -7	gene23015 (GOLGA8A)	-0.195078	5.7326	-1.78647	0.0790318	0.50282	-1.75633
RNAseq	Whole Blood	Day -7	gene83452 (RAB33B)	-0.116462	4.21883	-1.78637	0.0790526	0.50282	-1.75621
RNAseq	Whole Blood	Day -7	gene8857 (FCGBP)	-0.379892	4.97162	-1.7857	0.0791153	0.50282	-1.75584
RNAseq	Whole Blood	Day -7	gene9743 (ARHGAP32)	-0.166169	3.83728	-1.78448	0.0793217	0.50282	-1.75464
RNAseq	Whole Blood	Day -7	gene5175 (PECAM1)	0.097578	9.91658	1.78458	0.0793293	0.50282	1.75459
RNAseq	Whole Blood	Day -7	gene80154 (GOLGA2P10)	-0.421999	1.4743	-1.78399	0.0793328	0.50282	-1.75457
RNAseq	Whole Blood	Day -7	gene203259 (FAM219A)	0.0722837	4.99428	1.78578	0.0793434	0.50282	1.75451
RNAseq	Whole Blood	Day -7	gene6184 (RPN1)	0.0694957	7.80884	1.78511	0.0793523	0.50282	1.75446
RNAseq	Whole Blood	Day -7	gene814 (CAMK4)	-0.202354	4.25597	-1.782	0.0797198	0.50449	-1.75231
RNAseq	Whole Blood	Day -7	gene84668 (FAM126A)	0.134299	4.33668	1.78176	0.0797502	0.50449	1.75214
RNAseq	Whole Blood	Day -7	gene4637 (MYL6)	0.0669353	9.41877	1.78272	0.0797802	0.50449	1.75196
RNAseq	Whole Blood	Day -7	gene23654 (PLXNB2)	0.199563	8.54937	1.78126	0.079862	0.504517	1.75149
RNAseq	Whole Blood	Day -7	gene6480 (ST6GAL1)	-0.0775047	8.0686	-1.78165	0.0798942	0.504517	-1.7513
RNAseq	Whole Blood	Day -7	gene26301 (GBGT1)	0.131681	4.54976	1.7796	0.0801742	0.504824	1.74968
RNAseq	Whole Blood	Day -7	gene84272 (YIPF4)	0.0734784	5.1391	1.77962	0.0802649	0.504824	1.74915
RNAseq	Whole Blood	Day -7	gene9853 (RUSC2)	0.207472	3.83848	1.77742	0.0803256	0.504824	1.7488
RNAseq	Whole Blood	Day -7	gene201191 (SAMD14)	0.474042	2.09162	1.77989	0.0803464	0.504824	1.74868
RNAseq	Whole Blood	Day -7	gene54853 (WDR55)	0.0632961	5.72244	1.77914	0.0803779	0.504824	1.7485
RNAseq	Whole Blood	Day -7	gene2125 (EVPL)	-0.51601	0.962748	-1.78065	0.0804652	0.504824	-1.74799
RNAseq	Whole Blood	Day -7	gene389641 (LOC389641)	-0.204005	2.21431	-1.77739	0.080492	0.504824	-1.74784
RNAseq	Whole Blood	Day -7	gene10890 (RAB10)	0.067701	7.03254	1.77748	0.0805106	0.504824	1.74773
RNAseq	Whole Blood	Day -7	gene5566 (PRKACA)	0.0761146	7.94067	1.77852	0.0805156	0.504824	1.7477
RNAseq	Whole Blood	Day -7	gene55222 (LRRC20)	-0.179724	1.73097	-1.77601	0.0805604	0.504824	-1.74744
RNAseq	Whole Blood	Day -7	gene6352 (CCL5)	0.253417	7.61712	1.77737	0.0805806	0.504824	1.74733
RNAseq	Whole Blood	Day -7	gene89894 (TMEM116)	0.15204	3.01907	1.77677	0.0806007	0.504824	1.74721
RNAseq	Whole Blood	Day -7	gene112399 (EGLN3)	0.250399	1.48427	1.77531	0.0806762	0.504835	1.74678
RNAseq	Whole Blood	Day -7	gene401124 (DTHD1)	0.338777	2.94553	1.7775	0.0807122	0.504835	1.74657
RNAseq	Whole Blood	Day -7	gene481 (ATP1B1)	0.308995	1.59884	1.77689	0.0807911	0.504985	1.74611
RNAseq	Whole Blood	Day -7	gene57805 (CCAR2)	0.0385163	7.31071	1.77467	0.0809399	0.505573	1.74526
RNAseq	Whole Blood	Day -7	gene201163 (FLCN)	-0.141605	6.0918	-1.77535	0.0810636	0.506002	-1.74455
RNAseq	Whole Blood	Day -7	gene1509 (CTSD)	0.123173	9.63958	1.77345	0.0811761	0.506046	1.7439
RNAseq	Whole Blood	Day -7	gene28631 (TRBJ1-5)	0.24891	1.74291	1.77215	0.0812043	0.506046	1.74374
RNAseq	Whole Blood	Day -7	gene5481 (PPID)	-0.0810091	5.38723	-1.77197	0.0812356	0.506046	-1.74356
RNAseq	Whole Blood	Day -7	gene90673 (PPP1R3E)	-0.144381	4.82907	-1.77162	0.0814074	0.506773	-1.74258
RNAseq	Whole Blood	Day -7	gene2580 (GAK)	0.052417	7.88102	1.77219	0.0814744	0.506848	1.74219
RNAseq	Whole Blood	Day -7	gene975 (CD81)	0.114084	6.69952	1.7698	0.0815994	0.507149	1.74148
RNAseq	Whole Blood	Day -7	gene9495 (AKAP5)	0.498086	1.50534	1.76995	0.0816904	0.507149	1.74096
RNAseq	Whole Blood	Day -7	gene115704 (EVI5L)	0.0847504	4.54708	1.76869	0.0817862	0.507149	1.74041
RNAseq	Whole Blood	Day -7	gene102465513 (MIR6852)	0.0922545	6.04856	1.77013	0.0818128	0.507149	1.74026
RNAseq	Whole Blood	Day -7	gene23126 (POGZ)	-0.0737262	6.76208	-1.76903	0.0819862	0.507149	-1.73928
RNAseq	Whole Blood	Day -7	gene4565 (TRNI)	0.288415	5.93792	1.77006	0.0819918	0.507149	1.73924
RNAseq	Whole Blood	Day -7	gene145567 (TTC7B)	0.239882	3.35702	1.77179	0.0820162	0.507149	1.73911
RNAseq	Whole Blood	Day -7	gene9188 (DDX21)	0.0916487	6.7422	1.76882	0.0820863	0.507149	1.73871
RNAseq	Whole Blood	Day -7	gene8292 (COLQ)	0.29205	4.02099	1.76774	0.0822059	0.507149	1.73803
RNAseq	Whole Blood	Day -7	gene105378775 (NA)	-0.311684	2.40303	-1.76554	0.0823182	0.507149	-1.73739
RNAseq	Whole Blood	Day -7	gene4602 (MYB)	-0.191646	2.73719	-1.77008	0.0823593	0.507149	-1.73716
RNAseq	Whole Blood	Day -7	gene4723 (NDUFV1)	0.0530387	6.48674	1.768	0.0823755	0.507149	1.73707
RNAseq	Whole Blood	Day -7	gene801 (CALM1)	0.0667125	8.72441	1.76672	0.0824155	0.507149	1.73684
RNAseq	Whole Blood	Day -7	gene8832 (CD84)	0.149725	6.53996	1.76652	0.0824304	0.507149	1.73675
RNAseq	Whole Blood	Day -7	gene6227 (RPS21)	-0.116517	6.99882	-1.76762	0.0824555	0.507149	-1.73661
RNAseq	Whole Blood	Day -7	gene1848 (DUSP6)	0.141827	8.14077	1.76559	0.0825013	0.507149	1.73635
RNAseq	Whole Blood	Day -7	gene79709 (COLGALT1)	0.10758	7.1254	1.7655	0.0825107	0.507149	1.7363
RNAseq	Whole Blood	Day -7	gene2879 (GPX4)	0.0896118	7.19567	1.76704	0.0825428	0.507149	1.73612
RNAseq	Whole Blood	Day -7	gene84991 (RBM17)	0.0588921	6.22921	1.76517	0.0825694	0.507149	1.73597
RNAseq	Whole Blood	Day -7	gene25849 (PARM1)	0.305329	1.8869	1.76287	0.0827934	0.507821	1.7347
RNAseq	Whole Blood	Day -7	gene340205 (TREML1)	0.330205	4.70337	1.76543	0.0828257	0.507821	1.73452
RNAseq	Whole Blood	Day -7	gene387751 (GVINP1)	-0.130747	6.77824	-1.76402	0.0828505	0.507821	-1.73438
RNAseq	Whole Blood	Day -7	gene2678 (GGT1)	0.201513	4.52057	1.76275	0.0830902	0.507821	1.73303
RNAseq	Whole Blood	Day -7	gene124976 (SPNS2)	0.247067	1.85315	1.76952	0.08312	0.507821	1.73286
RNAseq	Whole Blood	Day -7	gene1730 (DIAPH2)	0.129729	4.23241	1.76188	0.0831652	0.507821	1.73261
RNAseq	Whole Blood	Day -7	gene352954 (CASTOR3)	-0.149242	4.88457	-1.7614	0.0832053	0.507821	-1.73238
RNAseq	Whole Blood	Day -7	gene9953 (HS3ST3B1)	-0.11874	4.48978	-1.76198	0.083213	0.507821	-1.73234
RNAseq	Whole Blood	Day -7	gene51320 (MEX3C)	0.0920857	5.46958	1.76017	0.0832331	0.507821	1.73223
RNAseq	Whole Blood	Day -7	gene29799 (YPEL1)	0.167494	4.91126	1.76121	0.0832713	0.507821	1.73201
RNAseq	Whole Blood	Day -7	gene1384 (CRAT)	0.207997	5.07915	1.7614	0.0832856	0.507821	1.73193
RNAseq	Whole Blood	Day -7	gene124359 (CDYL2)	0.160767	3.69852	1.75956	0.083345	0.507848	1.7316
RNAseq	Whole Blood	Day -7	gene860 (RUNX2)	-0.123341	5.86265	-1.7595	0.0835394	0.508685	-1.73051
RNAseq	Whole Blood	Day -7	gene79065 (ATG9A)	-0.0656967	6.46405	-1.7595	0.0835929	0.508685	-1.73021
RNAseq	Whole Blood	Day -7	gene219749 (ZNF25)	0.0905297	3.77349	1.75928	0.0836646	0.508784	1.72981
RNAseq	Whole Blood	Day -7	gene152485 (ZNF827)	-0.126257	3.84634	-1.75728	0.0837776	0.509101	-1.72918
RNAseq	Whole Blood	Day -7	gene989 (SEPTIN7)	0.064744	7.47352	1.75695	0.0839333	0.509101	1.72831
RNAseq	Whole Blood	Day -7	gene116985 (ARAP1)	0.0610568	9.98107	1.75725	0.083971	0.509101	1.7281
RNAseq	Whole Blood	Day -7	gene55191 (NADSYN1)	0.0697605	6.58838	1.75737	0.0840405	0.509101	1.72771
RNAseq	Whole Blood	Day -7	gene8409 (UXT)	-0.0835639	4.82829	-1.75529	0.0840714	0.509101	-1.72754
RNAseq	Whole Blood	Day -7	gene79411 (GLB1L)	0.316606	2.01411	1.7588	0.0840744	0.509101	1.72752
RNAseq	Whole Blood	Day -7	gene221002 (RASGEF1A)	0.183639	3.24398	1.75548	0.0842312	0.509101	1.72665
RNAseq	Whole Blood	Day -7	gene3755 (KCNG1)	-0.468037	2.00125	-1.75533	0.0842542	0.509101	-1.72652
RNAseq	Whole Blood	Day -7	gene1362 (CPD)	0.133617	7.92117	1.75509	0.0843045	0.509101	1.72624
RNAseq	Whole Blood	Day -7	gene7009 (TMBIM6)	0.0421163	9.45044	1.75544	0.0843072	0.509101	1.72622
RNAseq	Whole Blood	Day -7	gene64207 (IRF2BPL)	-0.102018	6.99759	-1.75564	0.0843249	0.509101	-1.72613
RNAseq	Whole Blood	Day -7	gene90102 (PHLDB2)	0.220773	2.80538	1.7532	0.0845578	0.510173	1.72483
RNAseq	Whole Blood	Day -7	gene56851 (EMC7)	0.0707775	4.81981	1.75552	0.0848283	0.51095	1.72333
RNAseq	Whole Blood	Day -7	gene100533483 (DNAAF4-CCPG1)	0.0903794	7.5041	1.75203	0.084886	0.51095	1.72301
RNAseq	Whole Blood	Day -7	gene8555 (CDC14B)	0.170593	4.14809	1.75884	0.0849008	0.51095	1.72293
RNAseq	Whole Blood	Day -7	gene25934 (NIPSNAP3A)	0.151081	3.20939	1.75045	0.0849086	0.51095	1.72289
RNAseq	Whole Blood	Day -7	gene399512 (SLC25A35)	0.125977	3.22556	1.75249	0.0850197	0.5111	1.72228
RNAseq	Whole Blood	Day -7	gene11126 (CD160)	0.363551	3.78475	1.74934	0.085106	0.5111	1.7218
RNAseq	Whole Blood	Day -7	gene824 (CAPN2)	0.093118	8.07795	1.7492	0.085152	0.5111	1.72154
RNAseq	Whole Blood	Day -7	gene79018 (GID4)	-0.123339	4.74178	-1.75071	0.0851763	0.5111	-1.72141
RNAseq	Whole Blood	Day -7	gene10227 (MFSD10)	0.0973945	6.06156	1.75003	0.085211	0.5111	1.72122
RNAseq	Whole Blood	Day -7	gene219899 (TBCEL)	-0.133389	3.90987	-1.75342	0.0853526	0.511615	-1.72044
RNAseq	Whole Blood	Day -7	gene100529239 (RPS10-NUDT3)	-0.0927876	9.05164	-1.75322	0.0855432	0.512019	-1.71939
RNAseq	Whole Blood	Day -7	gene54847 (SIDT1)	-0.0929351	5.43315	-1.74772	0.0855541	0.512019	-1.71933
RNAseq	Whole Blood	Day -7	gene23020 (SNRNP200)	-0.0508648	8.59933	-1.7478	0.0857424	0.512019	-1.7183
RNAseq	Whole Blood	Day -7	gene51547 (SIRT7)	0.0624791	6.51031	1.74813	0.0857838	0.512019	1.71807
RNAseq	Whole Blood	Day -7	gene2769 (GNA15)	0.153003	4.85776	1.7475	0.085795	0.512019	1.71801
RNAseq	Whole Blood	Day -7	gene64744 (SMAP2)	-0.131657	10.0815	-1.74618	0.085803	0.512019	-1.71797
RNAseq	Whole Blood	Day -7	gene3614 (IMPDH1)	0.0722257	8.31816	1.74655	0.0858092	0.512019	1.71793
RNAseq	Whole Blood	Day -7	gene28517 (TRDV2)	-0.771392	2.04639	-1.75176	0.0859157	0.512099	-1.71735
RNAseq	Whole Blood	Day -7	gene9750 (RIPOR2)	-0.0725852	10.1689	-1.746	0.0859338	0.512099	-1.71725
RNAseq	Whole Blood	Day -7	gene1612 (DAPK1)	0.218738	6.25254	1.74524	0.0860528	0.512151	1.7166
RNAseq	Whole Blood	Day -7	gene963 (CD53)	0.0573995	9.19285	1.7439	0.0860538	0.512151	1.71659
RNAseq	Whole Blood	Day -7	gene28639 (TRBC1)	-0.162002	6.96584	-1.74454	0.0861838	0.512593	-1.71588
RNAseq	Whole Blood	Day -7	gene221656 (KDM1B)	0.108814	5.99306	1.74387	0.0863221	0.513084	1.71513
RNAseq	Whole Blood	Day -7	gene28610 (TRBV5-5)	-0.414683	-0.208094	-1.74161	0.0865696	0.514224	-1.71378
RNAseq	Whole Blood	Day -7	gene9026 (HIP1R)	-0.149896	5.83256	-1.74103	0.086663	0.514271	-1.71327
RNAseq	Whole Blood	Day -7	gene3835 (KIF22)	0.0625654	5.33127	1.74115	0.0867079	0.514271	1.71303
RNAseq	Whole Blood	Day -7	gene5133 (PDCD1)	0.402848	0.986511	1.74145	0.0867877	0.514271	1.71259
RNAseq	Whole Blood	Day -7	gene6711 (SPTBN1)	-0.102736	7.85193	-1.73967	0.086801	0.514271	-1.71252
RNAseq	Whole Blood	Day -7	gene4898 (NRDC)	0.0607347	7.93955	1.73796	0.087253	0.516617	1.71007
RNAseq	Whole Blood	Day -7	gene29992 (PILRA)	0.0789005	8.02159	1.73793	0.0873811	0.517042	1.70938
RNAseq	Whole Blood	Day -7	gene442075 (EMC3-AS1)	-0.161882	2.5307	-1.73617	0.0876064	0.518043	-1.70816
RNAseq	Whole Blood	Day -7	gene84650 (EBPL)	-0.211493	2.7547	-1.73446	0.087727	0.518422	-1.70751
RNAseq	Whole Blood	Day -7	gene1305 (COL13A1)	0.498297	0.836315	1.74623	0.0879017	0.518873	1.70657
RNAseq	Whole Blood	Day -7	gene80201 (HKDC1)	-0.32081	2.86724	-1.73333	0.0879297	0.518873	-1.70642
RNAseq	Whole Blood	Day -7	gene56919 (DHX33)	-0.0794314	4.27872	-1.73359	0.0879723	0.518873	-1.70619
RNAseq	Whole Blood	Day -7	gene10553 (HTATIP2)	0.0880463	5.61616	1.73364	0.0881239	0.519214	1.70538
RNAseq	Whole Blood	Day -7	gene3707 (ITPKB)	-0.0616738	7.90704	-1.73297	0.0881961	0.519214	-1.70499
RNAseq	Whole Blood	Day -7	gene2590 (GALNT2)	0.0953313	6.47102	1.73236	0.0884206	0.519214	1.70379
RNAseq	Whole Blood	Day -7	gene4055 (LTBR)	0.126099	6.70844	1.7315	0.0884309	0.519214	1.70373
RNAseq	Whole Blood	Day -7	gene115817 (DHRS1)	-0.117027	4.26511	-1.73172	0.0885029	0.519214	-1.70335
RNAseq	Whole Blood	Day -7	gene9203 (ZMYM3)	-0.0740833	5.42025	-1.73118	0.08854	0.519214	-1.70315
RNAseq	Whole Blood	Day -7	gene28801 (IGLV3-13)	0.870127	-0.706829	1.72991	0.0885428	0.519214	1.70314
RNAseq	Whole Blood	Day -7	gene157 (GRK3)	0.129904	6.60754	1.73099	0.0885794	0.519214	1.70294
RNAseq	Whole Blood	Day -7	gene3779 (KCNMB1)	0.229263	2.52559	1.73206	0.0886037	0.519214	1.70281
RNAseq	Whole Blood	Day -7	gene8682 (PEA15)	0.115985	6.47765	1.73089	0.088613	0.519214	1.70276
RNAseq	Whole Blood	Day -7	gene259215 (LY6G6F)	0.322364	2.08032	1.73051	0.0886505	0.519214	1.70256
RNAseq	Whole Blood	Day -7	gene4914 (NTRK1)	0.343146	0.541918	1.73188	0.0887985	0.519314	1.70177
RNAseq	Whole Blood	Day -7	gene55573 (CDV3)	0.0503972	8.2199	1.73033	0.0888502	0.519314	1.70149
RNAseq	Whole Blood	Day -7	gene8742 (TNFSF12)	0.0991386	6.38226	1.72939	0.0888673	0.519314	1.7014
RNAseq	Whole Blood	Day -7	gene9807 (IP6K1)	0.0519219	7.00844	1.72891	0.0889291	0.519314	1.70107
RNAseq	Whole Blood	Day -7	gene115950 (ZNF653)	-0.115758	3.29083	-1.72911	0.0889495	0.519314	-1.70097
RNAseq	Whole Blood	Day -7	gene28956 (LAMTOR2)	0.0891477	4.95117	1.72846	0.089108	0.519598	1.70012
RNAseq	Whole Blood	Day -7	gene3587 (IL10RA)	0.109442	8.69543	1.72741	0.0891548	0.519598	1.69987
RNAseq	Whole Blood	Day -7	gene10868 (USP20)	-0.0703283	6.86807	-1.72752	0.0891674	0.519598	-1.69981
RNAseq	Whole Blood	Day -7	gene9463 (PICK1)	-0.133188	4.14166	-1.72692	0.0892442	0.519716	-1.6994
RNAseq	Whole Blood	Day -7	gene22807 (IKZF2)	0.222439	4.00063	1.72546	0.0894341	0.520493	1.69839
RNAseq	Whole Blood	Day -7	gene7264 (TSTA3)	-0.19525	5.45657	-1.72488	0.0896194	0.521242	-1.69741
RNAseq	Whole Blood	Day -7	gene4299 (AFF1)	-0.122149	7.20675	-1.72388	0.0898416	0.522204	-1.69623
RNAseq	Whole Blood	Day -7	gene29855 (UBN1)	-0.0948102	8.32421	-1.72338	0.0899653	0.522594	-1.69558
RNAseq	Whole Blood	Day -7	gene10611 (PDLIM5)	0.0993602	5.45249	1.72223	0.0900386	0.522689	1.69519
RNAseq	Whole Blood	Day -7	gene128553 (TSHZ2)	-0.327299	3.47464	-1.72299	0.0901003	0.522718	-1.69487
RNAseq	Whole Blood	Day -7	gene51177 (PLEKHO1)	0.0786017	8.06658	1.72133	0.0903367	0.523714	1.69362
RNAseq	Whole Blood	Day -7	gene10491 (CRTAP)	0.138674	7.30771	1.72151	0.0904419	0.523714	1.69307
RNAseq	Whole Blood	Day -7	gene11079 (RER1)	0.0454809	7.23211	1.72119	0.090511	0.523714	1.69271
RNAseq	Whole Blood	Day -7	gene58533 (SNX6)	0.0957128	6.15722	1.71997	0.0905278	0.523714	1.69262
RNAseq	Whole Blood	Day -7	gene8662 (EIF3B)	-0.0686315	7.25344	-1.72015	0.0905886	0.523714	-1.6923
RNAseq	Whole Blood	Day -7	gene285848 (PNPLA1)	0.203257	3.29159	1.72122	0.0906495	0.523714	1.69198
RNAseq	Whole Blood	Day -7	gene27300 (ZNF544)	-0.0991978	4.2032	-1.71852	0.0906874	0.523714	-1.69178
RNAseq	Whole Blood	Day -7	gene151306 (GPBAR1)	0.207781	5.0139	1.71987	0.090727	0.523714	1.69158
RNAseq	Whole Blood	Day -7	gene79027 (ZNF655)	0.046879	6.75112	1.71758	0.0907859	0.523718	1.69127
RNAseq	Whole Blood	Day -7	gene55625 (ZDHHC7)	0.0823047	7.59759	1.71873	0.0908415	0.523718	1.69098
RNAseq	Whole Blood	Day -7	gene10221 (TRIB1)	0.0995236	5.60056	1.71701	0.0910597	0.524575	1.68983
RNAseq	Whole Blood	Day -7	gene10005 (ACOT8)	0.0941436	4.03796	1.71661	0.0911042	0.524575	1.6896
RNAseq	Whole Blood	Day -7	gene26031 (OSBPL3)	0.120087	4.86731	1.7161	0.0912354	0.524598	1.68892
RNAseq	Whole Blood	Day -7	gene28479 (IGHJ3)	0.548938	-0.0754683	1.7152	0.0913079	0.524598	1.68854
RNAseq	Whole Blood	Day -7	gene6400 (SEL1L)	0.0583883	7.11544	1.71704	0.0913097	0.524598	1.68853
RNAseq	Whole Blood	Day -7	gene3069 (HDLBP)	-0.0606067	8.17893	-1.71604	0.091336	0.524598	-1.68839
RNAseq	Whole Blood	Day -7	gene83483 (PLVAP)	-0.37051	3.64503	-1.71583	0.0915174	0.525312	-1.68745
RNAseq	Whole Blood	Day -7	gene9684 (LRRC14)	-0.0921745	5.12299	-1.71452	0.0916295	0.525487	-1.68686
RNAseq	Whole Blood	Day -7	gene84695 (LOXL3)	0.173058	3.86236	1.71325	0.0917161	0.525487	1.68641
RNAseq	Whole Blood	Day -7	gene387680 (WASHC2A)	-0.0960194	6.17834	-1.7141	0.0917191	0.525487	-1.6864
RNAseq	Whole Blood	Day -7	gene55161 (TMEM33)	0.0858412	6.06619	1.71355	0.0918101	0.525659	1.68593
RNAseq	Whole Blood	Day -7	gene9289 (ADGRG1)	0.356697	7.31756	1.71238	0.0918758	0.525659	1.68558
RNAseq	Whole Blood	Day -7	gene129685 (TAF8)	-0.0937076	5.70156	-1.71257	0.0919341	0.525659	-1.68528
RNAseq	Whole Blood	Day -7	gene30 (ACAA1)	0.0701091	7.01189	1.71218	0.0919775	0.525659	1.68506
RNAseq	Whole Blood	Day -7	gene54492 (NEURL1B)	0.401042	-0.00655229	1.71139	0.0921539	0.526324	1.68414
RNAseq	Whole Blood	Day -7	gene79932 (KIAA0319L)	-0.0875298	7.07499	-1.71117	0.0922083	0.526324	-1.68386
RNAseq	Whole Blood	Day -7	gene55647 (RAB20)	0.232442	3.71121	1.7102	0.092381	0.526984	1.68297
RNAseq	Whole Blood	Day -7	gene8527 (DGKD)	-0.0867148	7.81421	-1.71005	0.0925281	0.527257	-1.68221
RNAseq	Whole Blood	Day -7	gene79586 (CHPF)	0.175631	2.81164	1.70844	0.0926746	0.527257	1.68145
RNAseq	Whole Blood	Day -7	gene23243 (ANKRD28)	-0.1246	5.11164	-1.70728	0.092697	0.527257	-1.68134
RNAseq	Whole Blood	Day -7	gene284565 (NBPF15)	-0.197499	4.97846	-1.70849	0.0927024	0.527257	-1.68131
RNAseq	Whole Blood	Day -7	gene23368 (PPP1R13B)	-0.0806335	4.25908	-1.70775	0.0927153	0.527257	-1.68125
RNAseq	Whole Blood	Day -7	gene28473 (IGHV1-3)	0.60493	0.862324	1.70677	0.0927892	0.527352	1.68086
RNAseq	Whole Blood	Day -7	gene285852 (TREML4)	-2.08524	-0.368312	-1.70649	0.0929176	0.527483	-1.6802
RNAseq	Whole Blood	Day -7	gene5051 (PAFAH2)	0.103841	5.16542	1.70765	0.0929416	0.527483	1.68008
RNAseq	Whole Blood	Day -7	gene193629 (LINC00189)	0.606467	0.915429	1.70751	0.0930122	0.527483	1.67972
RNAseq	Whole Blood	Day -7	gene10509 (SEMA4B)	0.0815751	7.1752	1.7079	0.0930414	0.527483	1.67957
RNAseq	Whole Blood	Day -7	gene54545 (MTMR12)	0.0771745	5.65	1.7045	0.0932144	0.527965	1.67868
RNAseq	Whole Blood	Day -7	gene129563 (DIS3L2)	-0.0721038	4.6663	-1.70574	0.0932527	0.527965	-1.67848
RNAseq	Whole Blood	Day -7	gene5796 (PTPRK)	-0.291109	1.68956	-1.70433	0.0933176	0.527965	-1.67815
RNAseq	Whole Blood	Day -7	gene10795 (ZNF268)	-0.137866	4.00615	-1.70477	0.0933559	0.527965	-1.67796
RNAseq	Whole Blood	Day -7	gene1388 (ATF6B)	0.0435196	7.1956	1.70489	0.0934549	0.528201	1.67745
RNAseq	Whole Blood	Day -7	gene10960 (LMAN2)	0.038208	7.60169	1.70392	0.0935239	0.528267	1.67709
RNAseq	Whole Blood	Day -7	gene2314 (FLII)	0.052206	8.67373	1.70174	0.0939296	0.529902	1.67502
RNAseq	Whole Blood	Day -7	gene5524 (PTPA)	0.085166	6.09671	1.70511	0.0939631	0.529902	1.67485
RNAseq	Whole Blood	Day -7	gene10959 (TMED2)	0.0646818	6.86641	1.70214	0.0940884	0.529902	1.67421
RNAseq	Whole Blood	Day -7	gene344558 (SH3RF3)	-0.262354	3.55446	-1.70146	0.094089	0.529902	-1.67421
RNAseq	Whole Blood	Day -7	gene140862 (ISM1)	-0.41578	1.35757	-1.70108	0.0941013	0.529902	-1.67415
RNAseq	Whole Blood	Day -7	gene2193 (FARSA)	0.0751113	5.58248	1.69952	0.0943611	0.53048	1.67283
RNAseq	Whole Blood	Day -7	gene84726 (PRRC2B)	-0.068723	8.6817	-1.69908	0.0944289	0.53048	-1.67248
RNAseq	Whole Blood	Day -7	gene1523 (CUX1)	0.0840577	7.50731	1.69921	0.0944432	0.53048	1.67241
RNAseq	Whole Blood	Day -7	gene8644 (AKR1C3)	0.301518	2.97057	1.69781	0.0944786	0.53048	1.67223
RNAseq	Whole Blood	Day -7	gene3486 (IGFBP3)	0.328808	2.8189	1.69771	0.0944967	0.53048	1.67214
RNAseq	Whole Blood	Day -7	gene5139 (PDE3A)	0.399733	0.386699	1.69744	0.0945496	0.53048	1.67187
RNAseq	Whole Blood	Day -7	gene9424 (KCNK6)	0.110044	5.02913	1.69749	0.0947646	0.531202	1.67078
RNAseq	Whole Blood	Day -7	gene4731 (NDUFV3)	-0.116196	4.7443	-1.6974	0.0947937	0.531202	-1.67064
RNAseq	Whole Blood	Day -7	gene140735 (DYNLL2)	0.0727997	6.46133	1.69712	0.0949029	0.531417	1.67008
RNAseq	Whole Blood	Day -7	gene9377 (COX5A)	0.0961518	5.58017	1.69618	0.0951235	0.531417	1.66897
RNAseq	Whole Blood	Day -7	gene1788 (DNMT3A)	-0.0868504	6.1542	-1.69526	0.0951493	0.531417	-1.66884
RNAseq	Whole Blood	Day -7	gene28940 (IGKV1-12)	0.384622	2.3798	1.6945	0.0952226	0.531417	1.66847
RNAseq	Whole Blood	Day -7	gene84443 (FRMPD3)	0.352589	2.47702	1.69559	0.0952405	0.531417	1.66838
RNAseq	Whole Blood	Day -7	gene56005 (MYDGF)	0.115089	5.18467	1.69723	0.095266	0.531417	1.66825
RNAseq	Whole Blood	Day -7	gene55027 (HEATR3)	0.170554	4.23173	1.69357	0.0952872	0.531417	1.66814
RNAseq	Whole Blood	Day -7	gene4897 (NRCAM)	-0.495359	0.828788	-1.70097	0.0953769	0.531417	-1.66769
RNAseq	Whole Blood	Day -7	gene84707 (BEX2)	-0.152093	2.95934	-1.69297	0.0954012	0.531417	-1.66757
RNAseq	Whole Blood	Day -7	gene596 (BCL2)	-0.140236	6.85489	-1.69376	0.0954091	0.531417	-1.66753
RNAseq	Whole Blood	Day -7	gene55593 (OTUD5)	-0.0526501	7.52237	-1.69369	0.0956003	0.531908	-1.66657
RNAseq	Whole Blood	Day -7	gene3575 (IL7R)	-0.140088	9.50177	-1.69284	0.0956568	0.531908	-1.66628
RNAseq	Whole Blood	Day -7	gene23731 (TMEM245)	-0.0825896	5.89281	-1.69259	0.0956707	0.531908	-1.66621
RNAseq	Whole Blood	Day -7	gene10627 (MYL12A)	0.0574629	8.6341	1.69327	0.0958125	0.531981	1.6655
RNAseq	Whole Blood	Day -7	gene51465 (UBE2J1)	0.14786	6.83169	1.69165	0.0958218	0.531981	1.66546
RNAseq	Whole Blood	Day -7	gene11078 (TRIOBP)	0.0927221	7.24685	1.69197	0.0958579	0.531981	1.66528
RNAseq	Whole Blood	Day -7	gene23608 (MKRN1)	-0.211289	9.05166	-1.69111	0.095915	0.531981	-1.66499
RNAseq	Whole Blood	Day -7	gene3822 (KLRC2)	0.526689	1.44275	1.68967	0.0961666	0.533056	1.66373
RNAseq	Whole Blood	Day -7	gene9236 (CCPG1)	0.0855125	7.65478	1.68941	0.0963532	0.533526	1.6628
RNAseq	Whole Blood	Day -7	gene55122 (AKIRIN2)	-0.0495352	6.59686	-1.69005	0.0963672	0.533526	-1.66273
RNAseq	Whole Blood	Day -7	gene5251 (PHEX)	-0.32072	0.75358	-1.6906	0.0964594	0.533715	-1.66227
RNAseq	Whole Blood	Day -7	gene9789 (SPCS2)	0.0698928	5.38636	1.68663	0.0968584	0.534717	1.66028
RNAseq	Whole Blood	Day -7	gene8843 (HCAR3)	0.214975	6.27442	1.68623	0.0968631	0.534717	1.66026
RNAseq	Whole Blood	Day -7	gene9057 (SLC7A6)	-0.117093	6.71521	-1.68586	0.0969052	0.534717	-1.66005
RNAseq	Whole Blood	Day -7	gene695 (BTK)	0.11228	6.7203	1.6852	0.0969135	0.534717	1.66
RNAseq	Whole Blood	Day -7	gene55754 (TMEM30A)	0.0802119	6.91974	1.68503	0.0969308	0.534717	1.65992
RNAseq	Whole Blood	Day -7	gene23012 (STK38L)	0.0721356	5.85879	1.68521	0.0972025	0.535593	1.65857
RNAseq	Whole Blood	Day -7	gene55729 (ATF7IP)	-0.0639412	7.46012	-1.68494	0.097206	0.535593	-1.65855
RNAseq	Whole Blood	Day -7	gene91433 (RCCD1)	-0.157835	2.62651	-1.68306	0.0976656	0.536018	-1.65628
RNAseq	Whole Blood	Day -7	gene152007 (GLIPR2)	0.0663919	8.15409	1.68279	0.0976803	0.536018	1.6562
RNAseq	Whole Blood	Day -7	gene7466 (WFS1)	-0.152598	2.22018	-1.68347	0.0977015	0.536018	-1.6561
RNAseq	Whole Blood	Day -7	gene55287 (TMEM40)	0.274242	3.50365	1.682	0.0977247	0.536018	1.65599
RNAseq	Whole Blood	Day -7	gene26020 (LRP10)	-0.0758174	9.773	-1.68181	0.0977788	0.536018	-1.65572
RNAseq	Whole Blood	Day -7	gene124221 (PRSS30P)	-0.394095	1.76789	-1.68156	0.0978437	0.536018	-1.6554
RNAseq	Whole Blood	Day -7	gene28776 (IGLV7-43)	0.462343	0.774579	1.68198	0.0978882	0.536018	1.65518
RNAseq	Whole Blood	Day -7	gene130367 (SGPP2)	0.240429	1.81289	1.68006	0.0978984	0.536018	1.65513
RNAseq	Whole Blood	Day -7	gene10158 (PDZK1IP1)	-0.364767	5.77214	-1.68003	0.0979051	0.536018	-1.6551
RNAseq	Whole Blood	Day -7	gene11120 (BTN2A1)	-0.0852147	7.16494	-1.6816	0.0979204	0.536018	-1.65502
RNAseq	Whole Blood	Day -7	gene9871 (SEC24D)	0.0978469	5.56591	1.68103	0.0979606	0.536018	1.65482
RNAseq	Whole Blood	Day -7	gene720 (C4A)	-0.421166	0.222663	-1.68304	0.0979884	0.536018	-1.65469
RNAseq	Whole Blood	Day -7	gene4569 (TRNM)	0.206096	7.96924	1.67982	0.09804	0.536018	1.65443
RNAseq	Whole Blood	Day -7	gene506 (ATP5F1B)	0.0679164	8.17907	1.67961	0.0982382	0.536334	1.65346
RNAseq	Whole Blood	Day -7	gene5413 (SEPTIN5)	0.214981	5.56772	1.68191	0.0983203	0.536334	1.65305
RNAseq	Whole Blood	Day -7	gene158234 (TRMT10B)	-0.10642	3.8224	-1.67888	0.0983428	0.536334	-1.65294
RNAseq	Whole Blood	Day -7	gene2874 (GPS2)	-0.0550545	6.77779	-1.68256	0.0983843	0.536334	-1.65274
RNAseq	Whole Blood	Day -7	gene2091 (FBL)	-0.0952947	6.9132	-1.67756	0.098389	0.536334	-1.65271
RNAseq	Whole Blood	Day -7	gene22885 (ABLIM3)	0.29961	4.23876	1.67841	0.0984966	0.536516	1.65219
RNAseq	Whole Blood	Day -7	gene440348 (NPIPB15)	-0.594054	1.40161	-1.67641	0.0986133	0.536516	-1.65161
RNAseq	Whole Blood	Day -7	gene9064 (MAP3K6)	0.220189	3.58942	1.67741	0.0986397	0.536516	1.65148
RNAseq	Whole Blood	Day -7	gene51639 (SF3B6)	0.0685412	5.29767	1.67837	0.0986771	0.536516	1.6513
RNAseq	Whole Blood	Day -7	gene100506119 (LINC01503)	0.215575	2.07234	1.67959	0.0987747	0.536516	1.65082
RNAseq	Whole Blood	Day -7	gene100527964 (LHX4-AS1)	-0.173815	3.06037	-1.67587	0.0988196	0.536516	-1.6506
RNAseq	Whole Blood	Day -7	gene968 (CD68)	0.159759	8.79453	1.67695	0.0988304	0.536516	1.65055
RNAseq	Whole Blood	Day -7	gene8767 (RIPK2)	0.086253	4.4662	1.67713	0.0989869	0.536735	1.64979
RNAseq	Whole Blood	Day -7	gene28833 (IGLJ1)	0.402292	3.81324	1.67502	0.0990317	0.536735	1.64957
RNAseq	Whole Blood	Day -7	gene80218 (NAA50)	0.0964043	6.29492	1.67682	0.0990979	0.536735	1.64924
RNAseq	Whole Blood	Day -7	gene399715 (LINC02649)	0.231923	2.10421	1.67474	0.0991039	0.536735	1.64921
RNAseq	Whole Blood	Day -7	gene587 (BCAT2)	-0.101672	3.85687	-1.67377	0.0992568	0.536789	-1.64847
RNAseq	Whole Blood	Day -7	gene4773 (NFATC2)	0.124438	7.10262	1.67466	0.0992757	0.536789	1.64838
RNAseq	Whole Blood	Day -7	gene338596 (ST8SIA6)	0.259883	2.21338	1.67431	0.0993435	0.536789	1.64804
RNAseq	Whole Blood	Day -7	gene55326 (AGPAT5)	-0.1017	3.88474	-1.67309	0.0994019	0.536789	-1.64776
RNAseq	Whole Blood	Day -7	gene5819 (NECTIN2)	0.829521	3.17379	1.67321	0.0994054	0.536789	1.64774
RNAseq	Whole Blood	Day -7	gene4058 (LTK)	0.377643	3.62762	1.67366	0.099556	0.537287	1.64701
RNAseq	Whole Blood	Day -7	gene5551 (PRF1)	0.268999	8.93581	1.67163	0.0996707	0.537565	1.64645
RNAseq	Whole Blood	Day -7	gene10573 (MRPL28)	0.0898228	5.20417	1.67576	0.0998249	0.537565	1.6457
RNAseq	Whole Blood	Day -7	gene28677 (TRAV9-2)	-0.205461	2.77915	-1.66925	0.100031	0.537565	-1.6447
RNAseq	Whole Blood	Day -7	gene6935 (ZEB1)	-0.097507	5.32587	-1.66976	0.100118	0.537565	-1.64428
RNAseq	Whole Blood	Day -7	gene22876 (INPP5F)	0.103666	3.84163	1.67022	0.100141	0.537565	1.64417
RNAseq	Whole Blood	Day -7	gene51162 (EGFL7)	0.263558	1.90558	1.67025	0.100151	0.537565	1.64412
RNAseq	Whole Blood	Day -7	gene10068 (IL18BP)	0.0975476	4.58166	1.66924	0.100181	0.537565	1.64398
RNAseq	Whole Blood	Day -7	gene1660 (DHX9)	-0.0495802	7.66574	-1.66906	0.100223	0.537565	-1.64377
RNAseq	Whole Blood	Day -7	gene10008 (KCNE3)	0.0755085	7.09974	1.66941	0.100226	0.537565	1.64376
RNAseq	Whole Blood	Day -7	gene951 (CD37)	-0.0778525	9.64352	-1.66861	0.100263	0.537565	-1.64358
RNAseq	Whole Blood	Day -7	gene100996724 (LOC100996724)	-0.161215	3.55882	-1.66835	0.100296	0.537565	-1.64342
RNAseq	Whole Blood	Day -7	gene734 (OSGIN2)	-0.131157	5.2254	-1.6684	0.100363	0.537565	-1.6431
RNAseq	Whole Blood	Day -7	gene1375 (CPT1B)	0.187723	5.78973	1.66939	0.100404	0.537565	1.6429
RNAseq	Whole Blood	Day -7	gene64699 (TMPRSS3)	0.517951	0.471344	1.66777	0.100438	0.537565	1.64273
RNAseq	Whole Blood	Day -7	gene430 (ASCL2)	0.256235	3.73501	1.66793	0.100483	0.537565	1.64251
RNAseq	Whole Blood	Day -7	gene51371 (POMP)	0.1076	4.54845	1.66788	0.100581	0.537775	1.64204
RNAseq	Whole Blood	Day -7	gene201475 (RAB12)	0.0917052	4.36978	1.66673	0.100686	0.538023	1.64154
RNAseq	Whole Blood	Day -7	gene3419 (IDH3A)	0.104947	4.99865	1.66643	0.100807	0.538335	1.64096
RNAseq	Whole Blood	Day -7	gene25802 (LMOD1)	-0.85764	-1.10047	-1.66744	0.100861	0.538335	-1.64069
RNAseq	Whole Blood	Day -7	gene387496 (RASL11A)	0.253291	1.67276	1.66413	0.101054	0.538879	1.63977
RNAseq	Whole Blood	Day -7	gene14 (AAMP)	0.0783767	6.37004	1.66425	0.101185	0.538879	1.63913
RNAseq	Whole Blood	Day -7	gene26000 (TBC1D10B)	0.0581955	6.60762	1.66416	0.101245	0.538879	1.63885
RNAseq	Whole Blood	Day -7	gene84232 (MAF1)	-0.119813	7.448	-1.66441	0.101304	0.538879	-1.63857
RNAseq	Whole Blood	Day -7	gene2947 (GSTM3)	-0.607884	1.90204	-1.66268	0.101344	0.538879	-1.63837
RNAseq	Whole Blood	Day -7	gene3476 (IGBP1)	-0.0710591	6.14707	-1.66228	0.101425	0.538879	-1.63798
RNAseq	Whole Blood	Day -7	gene57584 (ARHGAP21)	0.148764	5.66631	1.66433	0.101442	0.538879	1.6379
RNAseq	Whole Blood	Day -7	gene10159 (ATP6AP2)	0.0667853	6.96712	1.6635	0.101466	0.538879	1.63779
RNAseq	Whole Blood	Day -7	gene7071 (KLF10)	0.23458	5.44864	1.66261	0.101566	0.538879	1.63731
RNAseq	Whole Blood	Day -7	gene285343 (TCAIM)	0.0919139	3.55076	1.66241	0.101581	0.538879	1.63724
RNAseq	Whole Blood	Day -7	gene101929097 (NA)	-0.182971	3.63457	-1.66219	0.101607	0.538879	-1.63711
RNAseq	Whole Blood	Day -7	gene7205 (TRIP6)	0.126178	3.77004	1.66142	0.101805	0.539414	1.63617
RNAseq	Whole Blood	Day -7	gene28941 (IGKV1-9)	0.522629	2.38261	1.66171	0.101825	0.539414	1.63607
RNAseq	Whole Blood	Day -7	gene27315 (PGAP2)	-0.0973222	3.79852	-1.65946	0.101994	0.539837	-1.63526
RNAseq	Whole Blood	Day -7	gene57139 (RGL3)	0.33626	1.67865	1.66202	0.102022	0.539837	1.63513
RNAseq	Whole Blood	Day -7	gene51260 (PBDC1)	0.0828479	3.9927	1.65868	0.102151	0.540207	1.63452
RNAseq	Whole Blood	Day -7	gene6001 (RGS10)	-0.137394	6.5369	-1.65932	0.102212	0.540223	-1.63422
RNAseq	Whole Blood	Day -7	gene57630 (SH3RF1)	0.266489	2.16514	1.65877	0.102318	0.540323	1.63372
RNAseq	Whole Blood	Day -7	gene3117 (HLA-DQA1)	-0.810116	4.59125	-1.6577	0.102349	0.540323	-1.63357
RNAseq	Whole Blood	Day -7	gene51079 (NDUFA13)	0.078784	6.08463	1.65887	0.102407	0.540323	1.63329
RNAseq	Whole Blood	Day -7	gene3097 (HIVEP2)	-0.109112	7.23765	-1.65813	0.102595	0.541005	-1.6324
RNAseq	Whole Blood	Day -7	gene631 (BFSP1)	0.431829	0.599983	1.65739	0.102715	0.54123	1.63183
RNAseq	Whole Blood	Day -7	gene1478 (CSTF2)	0.0866578	3.67104	1.65849	0.102808	0.54123	1.63139
RNAseq	Whole Blood	Day -7	gene55737 (VPS35)	0.0760943	6.80043	1.65671	0.102815	0.54123	1.63136
RNAseq	Whole Blood	Day -7	gene10618 (TGOLN2)	0.0482207	9.29664	1.65659	0.102897	0.54123	1.63097
RNAseq	Whole Blood	Day -7	gene1774 (DNASE1L1)	0.0933867	5.72791	1.65627	0.102962	0.54123	1.63066
RNAseq	Whole Blood	Day -7	gene9477 (MED20)	0.0880705	3.61412	1.65576	0.102991	0.54123	1.63052
RNAseq	Whole Blood	Day -7	gene23467 (NPTXR)	-0.206638	3.65305	-1.65801	0.103068	0.54124	-1.63016
RNAseq	Whole Blood	Day -7	gene124935 (SLC43A2)	0.0851242	7.26256	1.65488	0.103148	0.54124	1.62978
RNAseq	Whole Blood	Day -7	gene1839 (HBEGF)	0.407009	0.851054	1.65429	0.103169	0.54124	1.62968
RNAseq	Whole Blood	Day -7	gene84640 (USP38)	0.0638864	5.3463	1.65431	0.103233	0.541269	1.62938
RNAseq	Whole Blood	Day -7	gene387509 (GPR153)	0.315078	2.19238	1.6519	0.103644	0.54251	1.62744
RNAseq	Whole Blood	Day -7	gene1200 (TPP1)	0.0871321	8.68136	1.65245	0.103688	0.54251	1.62723
RNAseq	Whole Blood	Day -7	gene56907 (SPIRE1)	0.236677	2.02727	1.65301	0.103716	0.54251	1.6271
RNAseq	Whole Blood	Day -7	gene402055 (SRRD)	-0.201113	4.16733	-1.6518	0.10386	0.54251	-1.62642
RNAseq	Whole Blood	Day -7	gene11243 (PMF1)	0.0570614	5.70489	1.65135	0.103908	0.54251	1.6262
RNAseq	Whole Blood	Day -7	gene124583 (CANT1)	0.0548692	7.29985	1.65084	0.103922	0.54251	1.62613
RNAseq	Whole Blood	Day -7	gene23764 (MAFF)	0.149917	3.29326	1.65005	0.104034	0.54251	1.6256
RNAseq	Whole Blood	Day -7	gene55733 (HHAT)	0.188086	1.8733	1.6498	0.104071	0.54251	1.62543
RNAseq	Whole Blood	Day -7	gene6573 (SLC19A1)	0.0766114	6.90805	1.64989	0.104178	0.54251	1.62493
RNAseq	Whole Blood	Day -7	gene85302 (FBF1)	-0.121474	3.91793	-1.64819	0.104292	0.54251	-1.62439
RNAseq	Whole Blood	Day -7	gene7511 (XPNPEP1)	0.098933	5.42633	1.64946	0.104346	0.54251	1.62414
RNAseq	Whole Blood	Day -7	gene26122 (EPC2)	-0.0546072	5.68584	-1.64748	0.104439	0.54251	-1.6237
RNAseq	Whole Blood	Day -7	gene6688 (SPI1)	0.0644012	10.1691	1.64866	0.10445	0.54251	1.62365
RNAseq	Whole Blood	Day -7	gene2145 (EZH1)	-0.0648878	7.13112	-1.64855	0.104494	0.54251	-1.62345
RNAseq	Whole Blood	Day -7	gene4485 (MST1)	0.18889	1.79753	1.64823	0.104507	0.54251	1.62339
RNAseq	Whole Blood	Day -7	gene5464 (PPA1)	-0.149159	5.26201	-1.64787	0.104565	0.54251	-1.62311
RNAseq	Whole Blood	Day -7	gene100996286 (LINC02273)	-0.407807	3.59779	-1.64676	0.104588	0.54251	-1.62301
RNAseq	Whole Blood	Day -7	gene599 (BCL2L2)	0.119831	3.57929	1.64762	0.104605	0.54251	1.62292
RNAseq	Whole Blood	Day -7	gene11000 (SLC27A3)	0.157552	4.71565	1.64762	0.104664	0.54251	1.62265
RNAseq	Whole Blood	Day -7	gene3804 (KIR2DL3)	0.480317	0.183308	1.64703	0.104664	0.54251	1.62265
RNAseq	Whole Blood	Day -7	gene9757 (KMT2B)	-0.051682	7.9525	-1.64732	0.104743	0.54251	-1.62228
RNAseq	Whole Blood	Day -7	gene255231 (MCOLN2)	0.281012	3.50266	1.64756	0.104766	0.54251	1.62217
RNAseq	Whole Blood	Day -7	gene440503 (PLIN5)	0.201149	4.60093	1.64602	0.105108	0.543696	1.62058
RNAseq	Whole Blood	Day -7	gene440081 (DDX12P)	-0.240256	2.6798	-1.64567	0.105175	0.543696	-1.62027
RNAseq	Whole Blood	Day -7	gene100507507 (LOC100507507)	0.147717	3.40454	1.64505	0.105205	0.543696	1.62013
RNAseq	Whole Blood	Day -7	gene284749 (LINC00494)	-0.329697	1.48072	-1.64415	0.105231	0.543696	-1.62
RNAseq	Whole Blood	Day -7	gene65110 (UPF3A)	-0.0933382	5.31733	-1.64199	0.105576	0.54517	-1.6184
RNAseq	Whole Blood	Day -7	gene126014 (OSCAR)	0.196715	4.68583	1.64149	0.105784	0.545938	1.61744
RNAseq	Whole Blood	Day -7	gene403323 (LERFS)	1.24591	-1.53378	1.64063	0.105982	0.546612	1.61652
RNAseq	Whole Blood	Day -7	gene54543 (TOMM7)	-0.130708	6.9571	-1.64312	0.106033	0.546612	-1.61628
RNAseq	Whole Blood	Day -7	gene28395 (IGHV4-34)	0.416312	2.04285	1.64002	0.106164	0.546981	1.61568
RNAseq	Whole Blood	Day -7	gene2040 (STOM)	0.155357	6.72332	1.6394	0.106369	0.547571	1.61473
RNAseq	Whole Blood	Day -7	gene90378 (SAMD1)	-0.0975501	4.63847	-1.63903	0.106418	0.547571	-1.61451
RNAseq	Whole Blood	Day -7	gene164668 (APOBEC3H)	0.312208	1.31229	1.63877	0.106457	0.547571	1.61432
RNAseq	Whole Blood	Day -7	gene7982 (ST7)	0.131776	2.92847	1.63974	0.106809	0.549071	1.6127
RNAseq	Whole Blood	Day -7	gene204 (AK2)	0.0645118	6.57431	1.63654	0.106879	0.549071	1.61238
RNAseq	Whole Blood	Day -7	gene2664 (GDI1)	0.0516846	7.94734	1.63651	0.106928	0.549071	1.61216
RNAseq	Whole Blood	Day -7	gene57095 (PITHD1)	-0.13095	5.98062	-1.63527	0.107196	0.549904	-1.61093
RNAseq	Whole Blood	Day -7	gene3574 (IL7)	0.307934	0.266338	1.63499	0.107233	0.549904	1.61076
RNAseq	Whole Blood	Day -7	gene203062 (TSNARE1)	-0.139819	4.27046	-1.63508	0.107333	0.549904	-1.6103
RNAseq	Whole Blood	Day -7	gene23214 (XPO6)	-0.0816656	9.72434	-1.63411	0.107397	0.549904	-1.61001
RNAseq	Whole Blood	Day -7	gene7738 (ZNF184)	-0.0983585	3.59184	-1.63441	0.107403	0.549904	-1.60998
RNAseq	Whole Blood	Day -7	gene5862 (RAB2A)	0.0701713	6.29799	1.6339	0.107535	0.549904	1.60937
RNAseq	Whole Blood	Day -7	gene5473 (PPBP)	0.314578	6.84163	1.63237	0.107594	0.549904	1.6091
RNAseq	Whole Blood	Day -7	gene6678 (SPARC)	0.24844	7.46082	1.63312	0.107626	0.549904	1.60896
RNAseq	Whole Blood	Day -7	gene155066 (ATP6V0E2)	-0.124679	5.23999	-1.63295	0.107643	0.549904	-1.60888
RNAseq	Whole Blood	Day -7	gene6732 (SRPK1)	-0.126871	6.36717	-1.633	0.107708	0.549904	-1.60858
RNAseq	Whole Blood	Day -7	gene1859 (DYRK1A)	-0.044821	7.10981	-1.63273	0.107747	0.549904	-1.6084
RNAseq	Whole Blood	Day -7	gene9261 (MAPKAPK2)	0.068822	7.62603	1.63179	0.107923	0.550497	1.6076
RNAseq	Whole Blood	Day -7	gene5257 (PHKB)	0.068225	6.09768	1.6356	0.107993	0.550548	1.60728
RNAseq	Whole Blood	Day -7	gene9923 (ZBTB40)	-0.0749372	6.5181	-1.63119	0.108124	0.550913	-1.60668
RNAseq	Whole Blood	Day -7	gene10044 (SH2D3C)	0.084603	7.75462	1.63042	0.108274	0.55111	1.606
RNAseq	Whole Blood	Day -7	gene29094 (LGALSL)	0.240115	4.36377	1.62943	0.108443	0.55111	1.60523
RNAseq	Whole Blood	Day -7	gene23038 (WDTC1)	-0.0582134	7.8563	-1.62904	0.108526	0.55111	-1.60485
RNAseq	Whole Blood	Day -7	gene8233 (ZRSR2)	-0.0777489	5.38499	-1.62712	0.108729	0.55111	-1.60393
RNAseq	Whole Blood	Day -7	gene51776 (MAP3K20)	0.162275	4.27773	1.62808	0.108747	0.55111	1.60385
RNAseq	Whole Blood	Day -7	gene8543 (LMO4)	0.0852904	5.14903	1.62823	0.108812	0.55111	1.60355
RNAseq	Whole Blood	Day -7	gene84260 (TCHP)	0.0526647	5.43424	1.62779	0.108824	0.55111	1.6035
RNAseq	Whole Blood	Day -7	gene6171 (RPL41)	-0.095986	8.55821	-1.62835	0.108827	0.55111	-1.60349
RNAseq	Whole Blood	Day -7	gene116986 (AGAP2)	-0.0693777	7.09825	-1.62612	0.108916	0.55111	-1.60308
RNAseq	Whole Blood	Day -7	gene80346 (REEP4)	0.104867	5.10962	1.62711	0.108985	0.55111	1.60277
RNAseq	Whole Blood	Day -7	gene50 (ACO2)	0.0654084	6.72424	1.62671	0.109007	0.55111	1.60267
RNAseq	Whole Blood	Day -7	gene10316 (NMUR1)	0.314713	4.58156	1.62699	0.10907	0.55111	1.60239
RNAseq	Whole Blood	Day -7	gene283927 (NUDT7)	-0.2559	1.54693	-1.6257	0.109127	0.55111	-1.60213
RNAseq	Whole Blood	Day -7	gene9260 (PDLIM7)	0.0996686	7.70661	1.62599	0.109163	0.55111	1.60197
RNAseq	Whole Blood	Day -7	gene3459 (IFNGR1)	0.0738992	7.77496	1.62621	0.109193	0.55111	1.60183
RNAseq	Whole Blood	Day -7	gene5023 (P2RX1)	0.205259	6.39784	1.62538	0.109197	0.55111	1.60181
RNAseq	Whole Blood	Day -7	gene162966 (ZNF600)	0.211137	4.64776	1.63351	0.109298	0.55111	1.60136
RNAseq	Whole Blood	Day -7	gene7884 (SLBP)	0.0677221	5.6354	1.62501	0.109319	0.55111	1.60126
RNAseq	Whole Blood	Day -7	gene27284 (SULT1B1)	-0.175815	4.76208	-1.62506	0.109341	0.55111	-1.60116
RNAseq	Whole Blood	Day -7	gene90268 (OTULIN)	0.0662763	5.44376	1.62486	0.109465	0.55111	1.6006
RNAseq	Whole Blood	Day -7	gene400410 (ST20)	0.123565	4.9017	1.6251	0.109483	0.55111	1.60052
RNAseq	Whole Blood	Day -7	gene23498 (HAAO)	0.198405	2.93838	1.62418	0.10965	0.55111	1.59977
RNAseq	Whole Blood	Day -7	gene3454 (IFNAR1)	0.0981395	7.31394	1.62337	0.109768	0.55111	1.59924
RNAseq	Whole Blood	Day -7	gene130355 (C2orf76)	0.138208	2.00715	1.62326	0.109771	0.55111	1.59922
RNAseq	Whole Blood	Day -7	gene10750 (GRAP)	-0.14478	5.43867	-1.62501	0.10983	0.55111	-1.59896
RNAseq	Whole Blood	Day -7	gene4703 (NEB)	0.292755	1.64481	1.62187	0.109897	0.55111	1.59866
RNAseq	Whole Blood	Day -7	gene22948 (CCT5)	0.066912	7.08344	1.62203	0.109936	0.55111	1.59848
RNAseq	Whole Blood	Day -7	gene91010 (FMNL3)	-0.07663	6.06282	-1.62222	0.10997	0.55111	-1.59833
RNAseq	Whole Blood	Day -7	gene10451 (VAV3)	0.0890951	5.77709	1.62192	0.110014	0.55111	1.59813
RNAseq	Whole Blood	Day -7	gene3956 (LGALS1)	0.197896	6.72798	1.62231	0.110115	0.55111	1.59768
RNAseq	Whole Blood	Day -7	gene81553 (FAM49A)	0.0849732	6.79346	1.62161	0.110157	0.55111	1.59749
RNAseq	Whole Blood	Day -7	gene151556 (GPR155)	-0.139428	5.93588	-1.62098	0.110172	0.55111	-1.59742
RNAseq	Whole Blood	Day -7	gene9717 (SEC14L5)	0.358914	2.32167	1.62401	0.110188	0.55111	1.59735
RNAseq	Whole Blood	Day -7	gene64114 (TMBIM1)	0.04635	7.96687	1.621	0.110232	0.55111	1.59715
RNAseq	Whole Blood	Day -7	gene51277 (DNAJC27)	-0.0918447	2.73605	-1.62062	0.110258	0.55111	-1.59703
RNAseq	Whole Blood	Day -7	gene9913 (SUPT7L)	0.0595211	5.23091	1.62035	0.110375	0.551397	1.59651
RNAseq	Whole Blood	Day -7	gene9931 (HELZ)	0.0845599	6.95385	1.61971	0.110494	0.551578	1.59598
RNAseq	Whole Blood	Day -7	gene10549 (PRDX4)	0.129916	3.24112	1.61823	0.11061	0.551578	1.59546
RNAseq	Whole Blood	Day -7	gene9498 (SLC4A8)	0.148732	3.08355	1.61865	0.11075	0.551578	1.59483
RNAseq	Whole Blood	Day -7	gene2512 (FTL)	0.106836	12.3074	1.61753	0.11081	0.551578	1.59456
RNAseq	Whole Blood	Day -7	gene8602 (NOP14)	-0.0574463	5.92622	-1.61807	0.110835	0.551578	-1.59445
RNAseq	Whole Blood	Day -7	gene23373 (CRTC1)	-0.087089	5.68746	-1.61863	0.110843	0.551578	-1.59442
RNAseq	Whole Blood	Day -7	gene9907 (AP5Z1)	0.0673413	6.57594	1.61987	0.110846	0.551578	1.5944
RNAseq	Whole Blood	Day -7	gene9632 (SEC24C)	0.045726	7.75945	1.61807	0.110913	0.551578	1.5941
RNAseq	Whole Blood	Day -7	gene2954 (GSTZ1)	-0.163942	2.34952	-1.61651	0.110981	0.551578	-1.5938
RNAseq	Whole Blood	Day -7	gene729218 (LOC729218)	-0.144177	4.98033	-1.62305	0.11101	0.551578	-1.59367
RNAseq	Whole Blood	Day -7	gene54758 (KLHDC4)	0.105088	5.1464	1.61663	0.111116	0.551806	1.5932
RNAseq	Whole Blood	Day -7	gene5529 (PPP2R5E)	0.0690168	5.39367	1.61551	0.111198	0.551913	1.59283
RNAseq	Whole Blood	Day -7	gene3493 (IGHA1)	0.521648	6.66541	1.61628	0.111353	0.552009	1.59214
RNAseq	Whole Blood	Day -7	gene2219 (FCN1)	0.2095	10.3352	1.61556	0.11137	0.552009	1.59207
RNAseq	Whole Blood	Day -7	gene55683 (KANSL3)	0.06295	6.46446	1.61459	0.111397	0.552009	1.59194
RNAseq	Whole Blood	Day -7	gene55092 (TMEM51)	0.384883	0.85322	1.6166	0.111473	0.552028	1.59161
RNAseq	Whole Blood	Day -7	gene6159 (RPL29)	-0.0977459	8.97627	-1.61596	0.111521	0.552028	-1.59139
RNAseq	Whole Blood	Day -7	gene1500 (CTNND1)	0.139266	5.679	1.61444	0.111645	0.552344	1.59084
RNAseq	Whole Blood	Day -7	gene9437 (NCR1)	0.298761	2.67887	1.613	0.11198	0.553708	1.58935
RNAseq	Whole Blood	Day -7	gene6846 (XCL2)	0.381471	2.48021	1.61259	0.112079	0.553898	1.58892
RNAseq	Whole Blood	Day -7	gene94031 (HTRA3)	-0.756273	-1.6024	-1.61308	0.112219	0.554292	-1.5883
RNAseq	Whole Blood	Day -7	gene29911 (HOOK2)	-0.105887	4.13204	-1.61162	0.112279	0.554292	-1.58803
RNAseq	Whole Blood	Day -7	gene22884 (WDR37)	0.0545839	6.29859	1.61117	0.112401	0.554597	1.58749
RNAseq	Whole Blood	Day -7	gene100506915 (CHRM3-AS2)	-0.328189	1.96192	-1.6105	0.112508	0.554761	-1.58702
RNAseq	Whole Blood	Day -7	gene9761 (MLEC)	0.085169	7.0664	1.61009	0.112556	0.554761	1.58681
RNAseq	Whole Blood	Day -7	gene23315 (SLC9A8)	-0.121702	6.25781	-1.61018	0.112623	0.554761	-1.58651
RNAseq	Whole Blood	Day -7	gene4046 (LSP1)	0.0802539	10.3278	1.60991	0.112675	0.554761	1.58628
RNAseq	Whole Blood	Day -7	gene81567 (TXNDC5)	0.240022	6.19747	1.60939	0.112802	0.554917	1.58572
RNAseq	Whole Blood	Day -7	gene23541 (SEC14L2)	-0.324575	0.491079	-1.60798	0.112839	0.554917	-1.58556
RNAseq	Whole Blood	Day -7	gene389114 (ZNF662)	-0.358017	0.926248	-1.61178	0.113071	0.554917	-1.58454
RNAseq	Whole Blood	Day -7	gene26994 (RNF11)	-0.120983	6.5347	-1.60908	0.11316	0.554917	-1.58415
RNAseq	Whole Blood	Day -7	gene768211 (RELL1)	-0.162951	5.82553	-1.60725	0.1132	0.554917	-1.58397
RNAseq	Whole Blood	Day -7	gene2043 (EPHA4)	0.1694	4.08344	1.60675	0.113353	0.554917	1.5833
RNAseq	Whole Blood	Day -7	gene81889 (FAHD1)	-0.131283	3.6012	-1.61279	0.113358	0.554917	-1.58328
RNAseq	Whole Blood	Day -7	gene1979 (EIF4EBP2)	0.0517816	8.35344	1.60675	0.11336	0.554917	1.58327
RNAseq	Whole Blood	Day -7	gene6785 (ELOVL4)	0.347832	0.700527	1.60654	0.113497	0.554917	1.58267
RNAseq	Whole Blood	Day -7	gene54596 (L1TD1)	0.547147	0.211869	1.60572	0.1135	0.554917	1.58266
RNAseq	Whole Blood	Day -7	gene7812 (CSDE1)	-0.0433184	9.22667	-1.60635	0.113547	0.554917	-1.58245
RNAseq	Whole Blood	Day -7	gene29888 (STRN4)	0.0793993	7.38137	1.60562	0.113565	0.554917	1.58237
RNAseq	Whole Blood	Day -7	gene3137 (HLA-J)	-0.432701	4.04362	-1.60467	0.113568	0.554917	-1.58236
RNAseq	Whole Blood	Day -7	gene81926 (ABHD17A)	0.0968234	7.72202	1.6057	0.113592	0.554917	1.58225
RNAseq	Whole Blood	Day -7	gene22909 (FAN1)	-0.160225	2.91864	-1.60526	0.113611	0.554917	-1.58217
RNAseq	Whole Blood	Day -7	gene391 (RHOG)	0.0562836	8.30529	1.60486	0.113816	0.555537	1.58127
RNAseq	Whole Blood	Day -7	gene10163 (WASF2)	-0.0817836	9.07586	-1.60451	0.113859	0.555537	-1.58108
RNAseq	Whole Blood	Day -7	gene1152 (CKB)	0.337182	2.43444	1.60527	0.11399	0.555666	1.58051
RNAseq	Whole Blood	Day -7	gene328 (APEX1)	-0.0784498	6.65458	-1.60334	0.11406	0.555666	-1.58021
RNAseq	Whole Blood	Day -7	gene28804 (IGLV3-9)	0.571416	0.618646	1.60318	0.114066	0.555666	1.58018
RNAseq	Whole Blood	Day -7	gene56886 (UGGT1)	0.0731713	7.33722	1.60256	0.114317	0.556472	1.57908
RNAseq	Whole Blood	Day -7	gene27244 (SESN1)	-0.13764	4.97444	-1.60122	0.114471	0.556472	-1.57841
RNAseq	Whole Blood	Day -7	gene81704 (DOCK8)	-0.0721485	9.52988	-1.60158	0.114479	0.556472	-1.57838
RNAseq	Whole Blood	Day -7	gene83547 (RILP)	-0.24927	4.59693	-1.60452	0.114524	0.556472	-1.57818
RNAseq	Whole Blood	Day -7	gene79957 (PAQR6)	-0.342843	2.90676	-1.60128	0.114584	0.556472	-1.57792
RNAseq	Whole Blood	Day -7	gene55149 (MTPAP)	0.0964633	4.00989	1.60244	0.114595	0.556472	1.57787
RNAseq	Whole Blood	Day -7	gene79020 (C7orf25)	0.135819	3.55931	1.60085	0.114722	0.556676	1.57732
RNAseq	Whole Blood	Day -7	gene80336 (PABPC1L)	-0.128673	5.05536	-1.6001	0.114757	0.556676	-1.57717
RNAseq	Whole Blood	Day -7	gene126328 (NDUFA11)	0.0584018	5.60234	1.60197	0.114853	0.556848	1.57675
RNAseq	Whole Blood	Day -7	gene292 (SLC25A5)	0.0888486	6.99442	1.59953	0.115172	0.5581	1.57537
RNAseq	Whole Blood	Day -7	gene23195 (MDN1)	-0.0912921	6.80093	-1.59834	0.11534	0.558133	-1.57464
RNAseq	Whole Blood	Day -7	gene5141 (PDE4A)	0.170098	4.89755	1.59655	0.115478	0.558133	1.57404
RNAseq	Whole Blood	Day -7	gene57085 (AGTRAP)	0.0910622	6.82972	1.59679	0.115482	0.558133	1.57403
RNAseq	Whole Blood	Day -7	gene196403 (DTX3)	0.121169	4.1996	1.59697	0.115557	0.558133	1.5737
RNAseq	Whole Blood	Day -7	gene120224 (TMEM45B)	-0.198141	2.98923	-1.59568	0.115565	0.558133	-1.57367
RNAseq	Whole Blood	Day -7	gene5688 (PSMA7)	0.0549318	6.90325	1.59652	0.115623	0.558133	1.57342
RNAseq	Whole Blood	Day -7	gene307 (ANXA4)	0.124842	4.88583	1.59605	0.115663	0.558133	1.57324
RNAseq	Whole Blood	Day -7	gene100533106 (ZHX1-C8orf76)	0.0718328	3.76231	1.59636	0.115703	0.558133	1.57307
RNAseq	Whole Blood	Day -7	gene9601 (PDIA4)	0.0869239	6.55353	1.59581	0.115725	0.558133	1.57298
RNAseq	Whole Blood	Day -7	gene220323 (OAF)	0.186401	4.51078	1.59556	0.115853	0.558458	1.57242
RNAseq	Whole Blood	Day -7	gene353116 (RILPL1)	-0.184266	3.11381	-1.59537	0.116154	0.559167	-1.57112
RNAseq	Whole Blood	Day -7	gene105375112 (LOC105375112)	0.260788	1.26902	1.59419	0.11617	0.559167	1.57105
RNAseq	Whole Blood	Day -7	gene10226 (PLIN3)	0.0678134	6.69147	1.5935	0.116235	0.559167	1.57078
RNAseq	Whole Blood	Day -7	gene57447 (NDRG2)	-0.123998	3.79773	-1.59435	0.116243	0.559167	-1.57074
RNAseq	Whole Blood	Day -7	gene23613 (ZMYND8)	-0.0578309	6.378	-1.59319	0.11639	0.559396	-1.57011
RNAseq	Whole Blood	Day -7	gene10672 (GNA13)	0.0634263	7.29364	1.5928	0.116447	0.559396	1.56986
RNAseq	Whole Blood	Day -7	gene221061 (FAM171A1)	-0.165552	2.93775	-1.59163	0.116473	0.559396	-1.56975
RNAseq	Whole Blood	Day -7	gene6233 (RPS27A)	-0.0852257	9.31693	-1.59111	0.11659	0.55943	-1.56925
RNAseq	Whole Blood	Day -7	gene51148 (CERCAM)	0.378449	1.68141	1.59466	0.116601	0.55943	1.5692
RNAseq	Whole Blood	Day -7	gene10529 (NEBL)	-1.39057	-0.309377	-1.59085	0.11668	0.559518	-1.56886
RNAseq	Whole Blood	Day -7	gene59084 (ENPP5)	0.245756	1.81987	1.59596	0.116791	0.559756	1.56839
RNAseq	Whole Blood	Day -7	gene84444 (DOT1L)	0.0723148	6.29211	1.5903	0.116933	0.559913	1.56778
RNAseq	Whole Blood	Day -7	gene285368 (PRRT3)	-0.140938	2.91051	-1.59007	0.117042	0.559913	-1.56731
RNAseq	Whole Blood	Day -7	gene80310 (PDGFD)	0.297925	2.54201	1.59032	0.117044	0.559913	1.5673
RNAseq	Whole Blood	Day -7	gene644 (BLVRA)	0.169286	5.1225	1.59063	0.117107	0.559913	1.56703
RNAseq	Whole Blood	Day -7	gene22933 (SIRT2)	0.053755	6.14961	1.58961	0.117146	0.559913	1.56687
RNAseq	Whole Blood	Day -7	gene54977 (SLC25A38)	-0.0814292	5.3855	-1.58973	0.117239	0.559913	-1.56647
RNAseq	Whole Blood	Day -7	gene10419 (PRMT5)	-0.147663	5.32959	-1.58902	0.117249	0.559913	-1.56643
RNAseq	Whole Blood	Day -7	gene2643 (GCH1)	0.126218	5.3023	1.58918	0.117315	0.55994	1.56614
RNAseq	Whole Blood	Day -7	gene6425 (SFRP5)	-0.654298	-0.520445	-1.58889	0.117386	0.559987	-1.56584
RNAseq	Whole Blood	Day -7	gene5797 (PTPRM)	0.292988	3.00377	1.5892	0.117514	0.560173	1.56529
RNAseq	Whole Blood	Day -7	gene666 (BOK)	0.678459	1.1037	1.58834	0.117596	0.560173	1.56495
RNAseq	Whole Blood	Day -7	gene4784 (NFIX)	-0.313891	5.60873	-1.58743	0.117608	0.560173	-1.56489
RNAseq	Whole Blood	Day -7	gene374907 (B3GNT8)	0.127401	5.43352	1.58702	0.117753	0.560576	1.56427
RNAseq	Whole Blood	Day -7	gene6129 (RPL7)	-0.0895858	9.74953	-1.58742	0.117838	0.560688	-1.56391
RNAseq	Whole Blood	Day -7	gene79815 (NIPAL2)	0.260673	3.4324	1.5846	0.118065	0.561076	1.56295
RNAseq	Whole Blood	Day -7	gene90668 (CARMIL3)	0.348466	1.78487	1.58588	0.118069	0.561076	1.56293
RNAseq	Whole Blood	Day -7	gene116843 (SLC18B1)	-0.140242	4.05833	-1.58535	0.118146	0.561076	-1.5626
RNAseq	Whole Blood	Day -7	gene51301 (GCNT4)	-0.17917	2.65447	-1.58515	0.118163	0.561076	-1.56253
RNAseq	Whole Blood	Day -7	gene24139 (EML2)	0.0692973	5.40848	1.58359	0.118295	0.561415	1.56197
RNAseq	Whole Blood	Day -7	gene2232 (FDXR)	0.135794	2.52505	1.58324	0.118492	0.562061	1.56113
RNAseq	Whole Blood	Day -7	gene3480 (IGF1R)	-0.145844	7.51218	-1.58361	0.118564	0.562069	-1.56083
RNAseq	Whole Blood	Day -7	gene79956 (ERMP1)	0.125624	4.82756	1.58356	0.118616	0.562069	1.56061
RNAseq	Whole Blood	Day -7	gene285761 (DCBLD1)	0.219733	2.11299	1.58159	0.118751	0.562393	1.56004
RNAseq	Whole Blood	Day -7	gene1608 (DGKG)	0.159728	4.08131	1.58351	0.118807	0.562393	1.5598
RNAseq	Whole Blood	Day -7	gene241 (ALOX5AP)	0.154824	7.98234	1.58121	0.119038	0.562914	1.55882
RNAseq	Whole Blood	Day -7	gene7024 (TFCP2)	0.0529231	6.02928	1.58141	0.119039	0.562914	1.55882
RNAseq	Whole Blood	Day -7	gene488 (ATP2A2)	0.0783199	6.83208	1.58071	0.11912	0.56294	1.55848
RNAseq	Whole Blood	Day -7	gene25840 (METTL7A)	0.140823	6.47379	1.5813	0.119167	0.56294	1.55828
RNAseq	Whole Blood	Day -7	gene10058 (ABCB6)	-0.128488	2.80653	-1.57969	0.119366	0.563291	-1.55744
RNAseq	Whole Blood	Day -7	gene3978 (LIG1)	-0.0937575	5.20919	-1.57875	0.119513	0.563291	-1.55682
RNAseq	Whole Blood	Day -7	gene26099 (SZRD1)	0.0389791	7.53094	1.57742	0.119709	0.563291	1.556
RNAseq	Whole Blood	Day -7	gene93010 (B3GNT7)	0.295899	2.4165	1.57826	0.119716	0.563291	1.55597
RNAseq	Whole Blood	Day -7	gene2215 (FCGR3B)	0.22416	11.4209	1.578	0.119781	0.563291	1.55569
RNAseq	Whole Blood	Day -7	gene5654 (HTRA1)	0.375778	0.172495	1.57683	0.119844	0.563291	1.55543
RNAseq	Whole Blood	Day -7	gene85462 (FHDC1)	-0.200467	2.93204	-1.57701	0.119953	0.563291	-1.55497
RNAseq	Whole Blood	Day -7	gene3034 (HAL)	-0.127162	6.44946	-1.57596	0.120066	0.563291	-1.5545
RNAseq	Whole Blood	Day -7	gene51592 (TRIM33)	0.05733	6.45893	1.57464	0.120348	0.563291	1.55331
RNAseq	Whole Blood	Day -7	gene3654 (IRAK1)	0.0559482	7.40464	1.5754	0.120352	0.563291	1.5533
RNAseq	Whole Blood	Day -7	gene9798 (IST1)	0.0335957	7.65874	1.57452	0.120375	0.563291	1.5532
RNAseq	Whole Blood	Day -7	gene5036 (PA2G4)	-0.070181	7.07008	-1.57618	0.120401	0.563291	-1.55309
RNAseq	Whole Blood	Day -7	gene196527 (ANO6)	0.11452	6.58516	1.57542	0.120416	0.563291	1.55303
RNAseq	Whole Blood	Day -7	gene4007 (PRICKLE3)	0.0973793	4.07961	1.57625	0.120429	0.563291	1.55298
RNAseq	Whole Blood	Day -7	gene22891 (ZNF365)	0.37234	0.859849	1.57499	0.120481	0.563291	1.55276
RNAseq	Whole Blood	Day -7	gene10919 (EHMT2)	-0.0561481	5.78338	-1.57473	0.12053	0.563291	-1.55255
RNAseq	Whole Blood	Day -7	gene2799 (GNS)	0.0979521	7.92811	1.57495	0.120566	0.563291	1.5524
RNAseq	Whole Blood	Day -7	gene1459 (CSNK2A2)	-0.0716578	4.65683	-1.57335	0.120647	0.563291	-1.55206
RNAseq	Whole Blood	Day -7	gene115004 (CGAS)	0.11806	3.57487	1.57405	0.12065	0.563291	1.55205
RNAseq	Whole Blood	Day -7	gene3726 (JUNB)	0.0862044	8.66054	1.57426	0.120758	0.563291	1.5516
RNAseq	Whole Blood	Day -7	gene1465 (CSRP1)	0.092313	5.53482	1.57382	0.120771	0.563291	1.55155
RNAseq	Whole Blood	Day -7	gene8540 (AGPS)	0.0943595	5.06493	1.57356	0.120794	0.563291	1.55145
RNAseq	Whole Blood	Day -7	gene57727 (NCOA5)	-0.0478805	5.9976	-1.57354	0.120809	0.563291	-1.55139
RNAseq	Whole Blood	Day -7	gene5162 (PDHB)	0.0852945	5.42594	1.57367	0.120872	0.563291	1.55113
RNAseq	Whole Blood	Day -7	gene84246 (MED10)	0.0681094	4.36892	1.57199	0.120962	0.563291	1.55075
RNAseq	Whole Blood	Day -7	gene8536 (CAMK1)	0.206943	5.0384	1.57385	0.120981	0.563291	1.55067
RNAseq	Whole Blood	Day -7	gene641977 (SEPTIN7P2)	-0.129477	3.26778	-1.57159	0.121055	0.563291	-1.55036
RNAseq	Whole Blood	Day -7	gene100127967 (KRT73-AS1)	-0.4179	0.291214	-1.57154	0.121066	0.563291	-1.55031
RNAseq	Whole Blood	Day -7	gene6328 (SCN3A)	-0.434253	1.28101	-1.57137	0.121139	0.563291	-1.55001
RNAseq	Whole Blood	Day -7	gene3455 (IFNAR2)	0.0675667	6.96351	1.57186	0.121256	0.563291	1.54952
RNAseq	Whole Blood	Day -7	gene3821 (KLRC1)	0.399867	2.33976	1.57206	0.121309	0.563291	1.5493
RNAseq	Whole Blood	Day -7	gene64083 (GOLPH3)	0.048069	6.41239	1.57106	0.121327	0.563291	1.54923
RNAseq	Whole Blood	Day -7	gene3695 (ITGB7)	0.0873996	7.49722	1.57091	0.121411	0.563291	1.54888
RNAseq	Whole Blood	Day -7	gene9692 (PRORP)	-0.113997	4.72327	-1.57073	0.121413	0.563291	-1.54887
RNAseq	Whole Blood	Day -7	gene2059 (EPS8)	0.285448	1.72498	1.57044	0.121458	0.563291	1.54868
RNAseq	Whole Blood	Day -7	gene51255 (RNF181)	0.0617072	5.15274	1.56972	0.121489	0.563291	1.54855
RNAseq	Whole Blood	Day -7	gene10588 (MTHFS)	0.140481	5.12695	1.5703	0.121505	0.563291	1.54849
RNAseq	Whole Blood	Day -7	gene6710 (SPTB)	-0.359965	5.74768	-1.56983	0.121746	0.563482	-1.54749
RNAseq	Whole Blood	Day -7	gene22877 (MLXIP)	-0.0852125	7.87001	-1.56927	0.121785	0.563482	-1.54733
RNAseq	Whole Blood	Day -7	gene4983 (OPHN1)	0.237807	1.2762	1.56819	0.121845	0.563482	1.54707
RNAseq	Whole Blood	Day -7	gene27071 (DAPP1)	0.102407	6.74171	1.56888	0.121912	0.563482	1.5468
RNAseq	Whole Blood	Day -7	gene64979 (MRPL36)	0.0981564	3.21156	1.56765	0.121972	0.563482	1.54655
RNAseq	Whole Blood	Day -7	gene665 (BNIP3L)	-0.202679	8.18302	-1.56827	0.122013	0.563482	-1.54638
RNAseq	Whole Blood	Day -7	gene7114 (TMSB4X)	0.070784	11.2057	1.56726	0.122064	0.563482	1.54617
RNAseq	Whole Blood	Day -7	gene3033 (HADH)	-0.0745516	3.88448	-1.56816	0.122119	0.563482	-1.54594
RNAseq	Whole Blood	Day -7	gene26986 (PABPC1)	-0.0688336	11.2477	-1.56817	0.122195	0.563482	-1.54562
RNAseq	Whole Blood	Day -7	gene9110 (MTMR4)	-0.070873	6.22319	-1.56738	0.122199	0.563482	-1.54561
RNAseq	Whole Blood	Day -7	gene412 (STS)	0.143253	4.01346	1.56693	0.122219	0.563482	1.54552
RNAseq	Whole Blood	Day -7	gene100526836 (BLOC1S5-TXNDC5)	0.215587	6.23931	1.56647	0.122498	0.563869	1.54437
RNAseq	Whole Blood	Day -7	gene3702 (ITK)	-0.0772011	7.36503	-1.56616	0.122528	0.563869	-1.54425
RNAseq	Whole Blood	Day -7	gene50862 (RNF141)	0.0987098	6.109	1.56623	0.12253	0.563869	1.54424
RNAseq	Whole Blood	Day -7	gene8851 (CDK5R1)	-0.241433	4.44532	-1.56629	0.122548	0.563869	-1.54417
RNAseq	Whole Blood	Day -7	gene1130 (LYST)	0.0788399	8.78675	1.56557	0.122691	0.564242	1.54358
RNAseq	Whole Blood	Day -7	gene126308 (MOB3A)	0.04294	9.49147	1.56474	0.122845	0.564451	1.54294
RNAseq	Whole Blood	Day -7	gene3932 (LCK)	-0.0674726	7.88145	-1.56446	0.122931	0.564451	-1.54259
RNAseq	Whole Blood	Day -7	gene54491 (OTULINL)	0.113111	5.94085	1.56461	0.122984	0.564451	1.54237
RNAseq	Whole Blood	Day -7	gene28947 (IGKJ4)	0.301707	4.02549	1.56417	0.123014	0.564451	1.54224
RNAseq	Whole Blood	Day -7	gene10514 (MYBBP1A)	-0.0736891	5.73717	-1.56408	0.123043	0.564451	-1.54213
RNAseq	Whole Blood	Day -7	gene171389 (NLRP6)	-0.228862	5.39764	-1.56383	0.123169	0.564682	-1.54161
RNAseq	Whole Blood	Day -7	gene28949 (IGKJ2)	0.312278	3.68151	1.56266	0.123216	0.564682	1.54142
RNAseq	Whole Blood	Day -7	gene102465432 (NA)	-0.815879	-3.09591	-1.56231	0.123284	0.564683	-1.54113
RNAseq	Whole Blood	Day -7	gene6217 (RPS16)	-0.0921246	9.37788	-1.56297	0.123393	0.564683	-1.54069
RNAseq	Whole Blood	Day -7	gene11276 (SYNRG)	-0.0854767	5.68811	-1.56303	0.123436	0.564683	-1.54051
RNAseq	Whole Blood	Day -7	gene692205 (SNORD89)	-0.168401	3.21481	-1.56356	0.123461	0.564683	-1.54041
RNAseq	Whole Blood	Day -7	gene1454 (CSNK1E)	-0.0716565	5.34719	-1.56144	0.123596	0.565018	-1.53986
RNAseq	Whole Blood	Day -7	gene140469 (MYO3B)	0.807054	-1.00042	1.56112	0.12375	0.56526	1.53922
RNAseq	Whole Blood	Day -7	gene8445 (DYRK2)	-0.0682409	6.2187	-1.56173	0.123771	0.56526	-1.53913
RNAseq	Whole Blood	Day -7	gene26121 (PRPF31)	0.0608695	5.6208	1.56186	0.123834	0.565267	1.53888
RNAseq	Whole Blood	Day -7	gene23129 (PLXND1)	0.169361	7.36638	1.5592	0.12415	0.565489	1.53759
RNAseq	Whole Blood	Day -7	gene4926 (NUMA1)	-0.0694016	8.89402	-1.55929	0.124177	0.565489	-1.53748
RNAseq	Whole Blood	Day -7	gene57291 (DANCR)	-0.11272	3.90184	-1.55886	0.124232	0.565489	-1.53725
RNAseq	Whole Blood	Day -7	gene7041 (TGFB1I1)	0.287261	1.23421	1.56137	0.124294	0.565489	1.537
RNAseq	Whole Blood	Day -7	gene9256 (TSPOAP1)	0.217597	5.75297	1.55917	0.124315	0.565489	1.53691
RNAseq	Whole Blood	Day -7	gene23428 (SLC7A8)	-0.443428	2.16478	-1.55852	0.124367	0.565489	-1.5367
RNAseq	Whole Blood	Day -7	gene101927221 (UBR5-AS1)	0.135029	3.35479	1.55811	0.1244	0.565489	1.53656
RNAseq	Whole Blood	Day -7	gene102724164 (NA)	-0.17289	1.72955	-1.55978	0.124408	0.565489	-1.53653
RNAseq	Whole Blood	Day -7	gene11138 (TBC1D8)	0.193192	5.52053	1.55774	0.124464	0.565489	1.5363
RNAseq	Whole Blood	Day -7	gene9551 (ATP5MF)	0.0719592	5.85325	1.55744	0.124577	0.565489	1.53584
RNAseq	Whole Blood	Day -7	gene6133 (RPL9)	-0.13622	9.01877	-1.55761	0.124686	0.565489	-1.5354
RNAseq	Whole Blood	Day -7	gene29789 (OLA1)	-0.0732364	5.01472	-1.55587	0.124749	0.565489	-1.53514
RNAseq	Whole Blood	Day -7	gene10956 (OS9)	0.0510771	8.75488	1.55691	0.124749	0.565489	1.53514
RNAseq	Whole Blood	Day -7	gene4053 (LTBP2)	-0.185859	3.11944	-1.55674	0.124752	0.565489	-1.53513
RNAseq	Whole Blood	Day -7	gene100529067 (SERF2-C15ORF63)	0.0892571	8.36996	1.55657	0.124825	0.565489	1.53483
RNAseq	Whole Blood	Day -7	gene338811 (TAFA2)	-0.326652	1.90478	-1.55679	0.124924	0.565489	-1.53443
RNAseq	Whole Blood	Day -7	gene1445 (CSK)	0.052674	9.07595	1.55622	0.125047	0.565489	1.53393
RNAseq	Whole Blood	Day -7	gene6934 (TCF7L2)	0.179321	5.2107	1.55462	0.125113	0.565489	1.53366
RNAseq	Whole Blood	Day -7	gene28616 (TRBV4-2)	-0.374692	1.11148	-1.55524	0.125141	0.565489	-1.53355
RNAseq	Whole Blood	Day -7	gene57107 (PDSS2)	0.0917044	3.25206	1.55479	0.125183	0.565489	1.53338
RNAseq	Whole Blood	Day -7	gene8667 (EIF3H)	-0.0716794	7.83002	-1.55725	0.125191	0.565489	-1.53335
RNAseq	Whole Blood	Day -7	gene1510 (CTSE)	-0.504652	0.477911	-1.55446	0.125234	0.565489	-1.53317
RNAseq	Whole Blood	Day -7	gene140885 (SIRPA)	0.0873169	8.92812	1.55425	0.125336	0.56567	1.53276
RNAseq	Whole Blood	Day -7	gene27128 (CYTH4)	0.0852165	9.14802	1.55426	0.1255	0.565893	1.53209
RNAseq	Whole Blood	Day -7	gene84923 (FAM104A)	-0.166926	6.65821	-1.55273	0.125508	0.565893	-1.53206
RNAseq	Whole Blood	Day -7	gene100302736 (TMED7-TICAM2)	0.0992758	4.99977	1.55304	0.125629	0.566161	1.53157
RNAseq	Whole Blood	Day -7	gene129642 (MBOAT2)	-0.122196	5.15437	-1.5529	0.125734	0.566358	-1.53114
RNAseq	Whole Blood	Day -7	gene79017 (GGCT)	0.105575	3.46004	1.55286	0.125797	0.566365	1.53089
RNAseq	Whole Blood	Day -7	gene8751 (ADAM15)	0.181398	6.07404	1.55174	0.12589	0.566504	1.53051
RNAseq	Whole Blood	Day -7	gene58475 (MS4A7)	0.242087	6.09483	1.55132	0.126017	0.5668	1.53
RNAseq	Whole Blood	Day -7	gene23268 (DNMBP)	0.106078	4.81614	1.55021	0.126313	0.567714	1.5288
RNAseq	Whole Blood	Day -7	gene29102 (DROSHA)	-0.056781	5.58357	-1.54946	0.126413	0.567714	-1.5284
RNAseq	Whole Blood	Day -7	gene29097 (CNIH4)	0.0974709	4.21082	1.54995	0.126438	0.567714	1.5283
RNAseq	Whole Blood	Day -7	gene390963 (ZNF818P)	-0.156716	4.25332	-1.54971	0.126467	0.567714	-1.52818
RNAseq	Whole Blood	Day -7	gene7644 (ZNF91)	-0.0864851	4.70192	-1.54869	0.126663	0.568316	-1.5274
RNAseq	Whole Blood	Day -7	gene84262 (PSMG3)	0.109884	3.51694	1.54869	0.126779	0.568562	1.52693
RNAseq	Whole Blood	Day -7	gene100130231 (LINC00861)	-0.121991	7.14622	-1.54724	0.127011	0.569321	-1.526
RNAseq	Whole Blood	Day -7	gene6176 (RPLP1)	-0.0962434	10.1823	-1.54889	0.127075	0.569335	-1.52574
RNAseq	Whole Blood	Day -7	gene10289 (EIF1B)	-0.103025	6.2208	-1.5468	0.127231	0.569335	-1.52511
RNAseq	Whole Blood	Day -7	gene55311 (ZNF444)	-0.0869323	4.5389	-1.54478	0.127408	0.569335	-1.5244
RNAseq	Whole Blood	Day -7	gene23252 (OTUD3)	-0.101302	3.81648	-1.54467	0.127434	0.569335	-1.5243
RNAseq	Whole Blood	Day -7	gene91662 (NLRP12)	0.0970853	7.2921	1.54534	0.127561	0.569335	1.52379
RNAseq	Whole Blood	Day -7	gene101928290 (PLBD1-AS1)	0.228236	1.63552	1.54535	0.127581	0.569335	1.52371
RNAseq	Whole Blood	Day -7	gene790 (CAD)	-0.0694605	5.94005	-1.54404	0.127587	0.569335	-1.52369
RNAseq	Whole Blood	Day -7	gene5954 (RCN1)	0.148121	3.93342	1.54947	0.127616	0.569335	1.52357
RNAseq	Whole Blood	Day -7	gene166614 (DCLK2)	0.64455	-0.694482	1.54404	0.127616	0.569335	1.52357
RNAseq	Whole Blood	Day -7	gene23244 (PDS5A)	-0.063586	6.90075	-1.5445	0.127776	0.569335	-1.52293
RNAseq	Whole Blood	Day -7	gene124599 (CD300LB)	0.141132	6.3179	1.543	0.128	0.569335	1.52204
RNAseq	Whole Blood	Day -7	gene5252 (PHF1)	-0.072884	6.00494	-1.5429	0.128053	0.569335	-1.52183
RNAseq	Whole Blood	Day -7	gene51755 (CDK12)	-0.0488114	7.24577	-1.54371	0.12809	0.569335	-1.52168
RNAseq	Whole Blood	Day -7	gene23145 (SSPO)	-0.218384	2.37275	-1.54184	0.128122	0.569335	-1.52155
RNAseq	Whole Blood	Day -7	gene26191 (PTPN22)	0.110346	5.53287	1.54321	0.128124	0.569335	1.52154
RNAseq	Whole Blood	Day -7	gene23138 (N4BP3)	-0.200034	3.1915	-1.54191	0.12815	0.569335	-1.52144
RNAseq	Whole Blood	Day -7	gene124401 (ANKS3)	-0.0931566	3.56552	-1.54211	0.12817	0.569335	-1.52136
RNAseq	Whole Blood	Day -7	gene26750 (RPS6KC1)	0.0802858	4.34386	1.54216	0.128259	0.569335	1.521
RNAseq	Whole Blood	Day -7	gene29944 (PNMA3)	0.307518	3.128	1.54124	0.128266	0.569335	1.52098
RNAseq	Whole Blood	Day -7	gene63897 (HEATR6)	-0.130669	4.32289	-1.54229	0.128291	0.569335	-1.52088
RNAseq	Whole Blood	Day -7	gene1039 (CDR2)	-0.10156	5.07073	-1.54038	0.128477	0.569335	-1.52014
RNAseq	Whole Blood	Day -7	gene10768 (AHCYL1)	0.0492716	6.57991	1.54127	0.128497	0.569335	1.52006
RNAseq	Whole Blood	Day -7	gene10478 (SLC25A17)	0.095728	3.13129	1.54091	0.128628	0.569335	1.51953
RNAseq	Whole Blood	Day -7	gene57182 (ANKRD50)	0.160619	3.76948	1.54171	0.128634	0.569335	1.51951
RNAseq	Whole Blood	Day -7	gene50854 (SNHG32)	-0.113901	5.4722	-1.53952	0.128687	0.569335	-1.5193
RNAseq	Whole Blood	Day -7	gene55707 (NECAP2)	-0.0740045	6.99103	-1.53919	0.128766	0.569335	-1.51899
RNAseq	Whole Blood	Day -7	gene221687 (RNF182)	-1.25201	0.299597	-1.54434	0.128934	0.569335	-1.51832
RNAseq	Whole Blood	Day -7	gene5366 (PMAIP1)	0.1499	3.30361	1.53849	0.128937	0.569335	1.51831
RNAseq	Whole Blood	Day -7	gene27333 (GOLIM4)	0.1342	3.92695	1.53958	0.128975	0.569335	1.51815
RNAseq	Whole Blood	Day -7	gene6136 (RPL12)	-0.0942845	9.68092	-1.53946	0.129035	0.569335	-1.51792
RNAseq	Whole Blood	Day -7	gene10762 (NUP50)	-0.0768152	7.79109	-1.53876	0.129084	0.569335	-1.51772
RNAseq	Whole Blood	Day -7	gene65258 (MPPE1)	0.116679	6.68198	1.53873	0.129147	0.569335	1.51748
RNAseq	Whole Blood	Day -7	gene8711 (TNK1)	-0.205647	1.677	-1.53755	0.129247	0.569335	-1.51708
RNAseq	Whole Blood	Day -7	gene54442 (KCTD5)	0.0645594	5.58934	1.53786	0.129287	0.569335	1.51692
RNAseq	Whole Blood	Day -7	gene51284 (TLR7)	0.191645	4.63687	1.53855	0.129295	0.569335	1.51689
RNAseq	Whole Blood	Day -7	gene49855 (SCAPER)	-0.0853185	4.21312	-1.53812	0.129301	0.569335	-1.51686
RNAseq	Whole Blood	Day -7	gene57610 (RANBP10)	-0.16122	6.44182	-1.53738	0.129302	0.569335	-1.51686
RNAseq	Whole Blood	Day -7	gene100288778 (WASH8P)	-0.384822	4.40844	-1.53724	0.129549	0.570151	-1.51588
RNAseq	Whole Blood	Day -7	gene56548 (CHST7)	0.174474	4.51025	1.53577	0.129718	0.570624	1.51521
RNAseq	Whole Blood	Day -7	gene220594 (USP32P2)	0.526718	1.74878	1.53454	0.129904	0.571134	1.51448
RNAseq	Whole Blood	Day -7	gene30844 (EHD4)	0.120083	4.99203	1.53492	0.130015	0.571134	1.51404
RNAseq	Whole Blood	Day -7	gene29841 (GRHL1)	0.404154	0.811159	1.53733	0.13002	0.571134	1.51402
RNAseq	Whole Blood	Day -7	gene29028 (ATAD2)	0.0882667	4.11539	1.53416	0.130225	0.571759	1.51322
RNAseq	Whole Blood	Day -7	gene10319 (LAMC3)	-0.586822	0.0493341	-1.53582	0.130357	0.571759	-1.51269
RNAseq	Whole Blood	Day -7	gene10263 (CDK2AP2)	0.084324	5.95879	1.53302	0.130443	0.571759	1.51236
RNAseq	Whole Blood	Day -7	gene94103 (ORMDL3)	-0.137825	6.3867	-1.53322	0.130468	0.571759	-1.51226
RNAseq	Whole Blood	Day -7	gene28674 (TRAV12-1)	-0.170411	2.08955	-1.53258	0.130511	0.571759	-1.51209
RNAseq	Whole Blood	Day -7	gene51149 (MRNIP)	-0.137518	3.96214	-1.53259	0.130535	0.571759	-1.51199
RNAseq	Whole Blood	Day -7	gene54210 (TREM1)	0.159551	7.65552	1.53163	0.130805	0.571897	1.51093
RNAseq	Whole Blood	Day -7	gene79607 (FAM118B)	0.134706	3.35078	1.53268	0.130822	0.571897	1.51087
RNAseq	Whole Blood	Day -7	gene23705 (CADM1)	0.353154	1.28482	1.53123	0.130866	0.571897	1.5107
RNAseq	Whole Blood	Day -7	gene149628 (PYHIN1)	0.177587	5.49677	1.53116	0.130951	0.571897	1.51036
RNAseq	Whole Blood	Day -7	gene219670 (ENKUR)	0.269282	3.30241	1.5305	0.13096	0.571897	1.51033
RNAseq	Whole Blood	Day -7	gene1953 (MEGF6)	-0.150588	6.44217	-1.53113	0.130969	0.571897	-1.51029
RNAseq	Whole Blood	Day -7	gene343413 (FCRL6)	0.357234	5.1512	1.5324	0.131001	0.571897	1.51016
RNAseq	Whole Blood	Day -7	gene5763 (PTMS)	0.19243	5.33732	1.53082	0.131161	0.572036	1.50954
RNAseq	Whole Blood	Day -7	gene5795 (PTPRJ)	0.0695768	8.98101	1.53006	0.131219	0.572036	1.50931
RNAseq	Whole Blood	Day -7	gene4736 (RPL10A)	-0.0913009	9.11779	-1.53199	0.13122	0.572036	-1.50931
RNAseq	Whole Blood	Day -7	gene154807 (VKORC1L1)	0.0742311	4.61509	1.52855	0.131383	0.572441	1.50867
RNAseq	Whole Blood	Day -7	gene196264 (MPZL3)	-0.110615	6.50712	-1.52944	0.131437	0.572441	-1.50846
RNAseq	Whole Blood	Day -7	gene2775 (GNAO1)	0.246832	2.97914	1.52857	0.131539	0.572615	1.50806
RNAseq	Whole Blood	Day -7	gene776 (CACNA1D)	-0.38648	0.681699	-1.52867	0.131612	0.572661	-1.50778
RNAseq	Whole Blood	Day -7	gene84988 (PPP1R16A)	-0.149507	3.68289	-1.52619	0.132123	0.574612	-1.50578
RNAseq	Whole Blood	Day -7	gene5580 (PRKCD)	0.0587846	8.47818	1.52571	0.132314	0.574638	1.50504
RNAseq	Whole Blood	Day -7	gene4077 (NBR1)	-0.0362232	7.8355	-1.53288	0.132332	0.574638	-1.50497
RNAseq	Whole Blood	Day -7	gene10847 (SRCAP)	-0.0463856	8.70127	-1.52541	0.13237	0.574638	-1.50482
RNAseq	Whole Blood	Day -7	gene90594 (ZNF439)	-0.160839	3.41708	-1.52468	0.132552	0.574638	-1.50411
RNAseq	Whole Blood	Day -7	gene28452 (IGHV3-7)	0.368236	2.55921	1.52399	0.132588	0.574638	1.50397
RNAseq	Whole Blood	Day -7	gene7994 (KAT6A)	-0.0649297	8.23536	-1.5242	0.13269	0.574638	-1.50358
RNAseq	Whole Blood	Day -7	gene7172 (TPMT)	0.130647	4.19881	1.52429	0.132699	0.574638	1.50354
RNAseq	Whole Blood	Day -7	gene54986 (ULK4)	0.195627	2.75287	1.52334	0.13276	0.574638	1.50331
RNAseq	Whole Blood	Day -7	gene54413 (NLGN3)	-0.105964	3.67654	-1.52361	0.132771	0.574638	-1.50326
RNAseq	Whole Blood	Day -7	gene2589 (GALNT1)	0.0532414	5.93397	1.52389	0.132821	0.574638	1.50307
RNAseq	Whole Blood	Day -7	gene101929693 (RARA-AS1)	0.113716	3.57118	1.52372	0.132866	0.574638	1.5029
RNAseq	Whole Blood	Day -7	gene84519 (ACRBP)	0.154129	5.25176	1.52332	0.132878	0.574638	1.50285
RNAseq	Whole Blood	Day -7	gene9881 (TRANK1)	-0.105386	8.79146	-1.52261	0.133018	0.574977	-1.5023
RNAseq	Whole Blood	Day -7	gene3964 (LGALS8)	0.0843244	6.84863	1.522	0.133236	0.575485	1.50146
RNAseq	Whole Blood	Day -7	gene10105 (PPIF)	0.12151	6.29425	1.52208	0.133261	0.575485	1.50137
RNAseq	Whole Blood	Day -7	gene255783 (INAFM1)	0.113953	3.81548	1.5194	0.133846	0.577726	1.49911
RNAseq	Whole Blood	Day -7	gene2950 (GSTP1)	0.132374	7.26483	1.52009	0.133905	0.577726	1.49888
RNAseq	Whole Blood	Day -7	gene55340 (GIMAP5)	-0.0867246	7.8815	-1.51805	0.134273	0.579042	-1.49746
RNAseq	Whole Blood	Day -7	gene221477 (C6orf89)	0.0364105	7.22191	1.51653	0.134387	0.579193	1.49702
RNAseq	Whole Blood	Day -7	gene7764 (ZNF217)	-0.0597689	8.09458	-1.5174	0.134434	0.579193	-1.49684
RNAseq	Whole Blood	Day -7	gene28933 (IGKV1-33)	0.36217	1.4918	1.51638	0.134573	0.579336	1.49631
RNAseq	Whole Blood	Day -7	gene284422 (SMIM24)	0.43225	2.20405	1.51661	0.134606	0.579336	1.49618
RNAseq	Whole Blood	Day -7	gene5756 (TWF1)	0.0945423	3.86064	1.51515	0.134855	0.579336	1.49523
RNAseq	Whole Blood	Day -7	gene1824 (DSC2)	-0.329618	4.81521	-1.51583	0.134864	0.579336	-1.49519
RNAseq	Whole Blood	Day -7	gene822 (CAPG)	0.166176	6.8467	1.51605	0.134873	0.579336	1.49516
RNAseq	Whole Blood	Day -7	gene5066 (PAM)	-0.280967	4.94574	-1.5151	0.134983	0.579336	-1.49474
RNAseq	Whole Blood	Day -7	gene171017 (ZNF384)	-0.0502193	6.43522	-1.51535	0.135017	0.579336	-1.49461
RNAseq	Whole Blood	Day -7	gene8863 (PER3)	0.161818	3.18646	1.51517	0.135027	0.579336	1.49457
RNAseq	Whole Blood	Day -7	gene84310 (C7orf50)	0.137972	5.06741	1.5166	0.135034	0.579336	1.49454
RNAseq	Whole Blood	Day -7	gene84191 (CIAO2A)	0.0790522	4.83183	1.51377	0.135338	0.580367	1.49338
RNAseq	Whole Blood	Day -7	gene89958 (SAPCD2)	0.395804	1.97169	1.51232	0.135452	0.580367	1.49294
RNAseq	Whole Blood	Day -7	gene28874 (IGKV3D-20)	0.415101	0.914081	1.51272	0.135492	0.580367	1.49279
RNAseq	Whole Blood	Day -7	gene23306 (NEMP1)	-0.100402	4.37038	-1.51175	0.135713	0.580367	-1.49195
RNAseq	Whole Blood	Day -7	gene10947 (AP3M2)	0.10125	4.20822	1.51128	0.135761	0.580367	1.49176
RNAseq	Whole Blood	Day -7	gene253769 (WDR27)	-0.125567	3.56999	-1.5106	0.136019	0.580367	-1.49078
RNAseq	Whole Blood	Day -7	gene23248 (RPRD2)	-0.0534807	6.60567	-1.51149	0.136075	0.580367	-1.49057
RNAseq	Whole Blood	Day -7	gene1537 (CYC1)	0.0796545	5.44817	1.51071	0.136139	0.580367	1.49032
RNAseq	Whole Blood	Day -7	gene9921 (RNF10)	-0.206502	9.16701	-1.51	0.136174	0.580367	-1.49019
RNAseq	Whole Blood	Day -7	gene23061 (TBC1D9B)	0.0766298	7.09265	1.50975	0.136269	0.580367	1.48983
RNAseq	Whole Blood	Day -7	gene831 (CAST)	0.104899	8.12376	1.50953	0.136377	0.580367	1.48942
RNAseq	Whole Blood	Day -7	gene23137 (SMC5)	0.0556777	5.55838	1.50923	0.136435	0.580367	1.4892
RNAseq	Whole Blood	Day -7	gene9784 (SNX17)	0.0702502	6.94808	1.50981	0.136443	0.580367	1.48917
RNAseq	Whole Blood	Day -7	gene84649 (DGAT2)	0.112447	7.26284	1.5089	0.136489	0.580367	1.48899
RNAseq	Whole Blood	Day -7	gene8787 (RGS9)	0.264165	2.56697	1.50933	0.136506	0.580367	1.48893
RNAseq	Whole Blood	Day -7	gene83478 (ARHGAP24)	-0.164715	4.06068	-1.51017	0.136634	0.580367	-1.48845
RNAseq	Whole Blood	Day -7	gene51752 (ERAP1)	0.153471	7.23873	1.50803	0.136663	0.580367	1.48833
RNAseq	Whole Blood	Day -7	gene100526740 (ATP5MF-PTCD1)	0.058476	5.80875	1.50851	0.136744	0.580367	1.48803
RNAseq	Whole Blood	Day -7	gene25851 (TECPR1)	-0.0647356	7.27944	-1.50785	0.136847	0.580367	-1.48763
RNAseq	Whole Blood	Day -7	gene23515 (MORC3)	-0.0709701	6.46691	-1.50973	0.136861	0.580367	-1.48758
RNAseq	Whole Blood	Day -7	gene6487 (ST3GAL3)	0.10378	3.39731	1.50818	0.136863	0.580367	1.48758
RNAseq	Whole Blood	Day -7	gene9131 (AIFM1)	0.0683787	4.73049	1.50785	0.136873	0.580367	1.48754
RNAseq	Whole Blood	Day -7	gene8793 (TNFRSF10D)	-0.146448	3.36784	-1.50734	0.136928	0.580367	-1.48733
RNAseq	Whole Blood	Day -7	gene225 (ABCD2)	-0.117974	3.17555	-1.50683	0.136988	0.580367	-1.4871
RNAseq	Whole Blood	Day -7	gene583 (BBS2)	-0.105746	5.25889	-1.50732	0.136993	0.580367	-1.48708
RNAseq	Whole Blood	Day -7	gene8565 (YARS1)	0.0762802	5.97498	1.50733	0.137003	0.580367	1.48705
RNAseq	Whole Blood	Day -7	gene25963 (TMEM87A)	0.0605041	5.43664	1.50603	0.137058	0.580367	1.48684
RNAseq	Whole Blood	Day -7	gene145781 (GCOM1)	-0.12767	5.19903	-1.50645	0.137102	0.580367	-1.48667
RNAseq	Whole Blood	Day -7	gene6423 (SFRP2)	-0.469941	0.969892	-1.51215	0.137102	0.580367	-1.48667
RNAseq	Whole Blood	Day -7	gene64400 (AKTIP)	-0.144123	4.72334	-1.50641	0.137267	0.580683	-1.48605
RNAseq	Whole Blood	Day -7	gene5330 (PLCB2)	0.077064	9.30085	1.50614	0.137387	0.580683	1.48559
RNAseq	Whole Blood	Day -7	gene151742 (PPM1L)	0.156846	4.51506	1.50535	0.137458	0.580683	1.48533
RNAseq	Whole Blood	Day -7	gene10663 (CXCR6)	0.332309	3.09873	1.506	0.137485	0.580683	1.48522
RNAseq	Whole Blood	Day -7	gene8027 (STAM)	-0.0777924	4.50957	-1.5048	0.137554	0.580683	-1.48496
RNAseq	Whole Blood	Day -7	gene381 (ARF5)	0.084451	7.01937	1.50519	0.137607	0.580683	1.48476
RNAseq	Whole Blood	Day -7	gene100131827 (ZNF717)	-0.138098	2.64345	-1.50447	0.137618	0.580683	-1.48472
RNAseq	Whole Blood	Day -7	gene283991 (UBALD2)	-0.0955579	7.70671	-1.5045	0.137744	0.580929	-1.48425
RNAseq	Whole Blood	Day -7	gene651746 (ANKRD33B)	0.130288	4.2994	1.50412	0.137814	0.580929	1.48398
RNAseq	Whole Blood	Day -7	gene60 (ACTB)	0.0552021	13.2878	1.50486	0.137871	0.580929	1.48377
RNAseq	Whole Blood	Day -7	gene6812 (STXBP1)	-0.19153	1.89106	-1.50228	0.138051	0.580929	-1.48309
RNAseq	Whole Blood	Day -7	gene152195 (NUDT16P1)	0.212048	2.97876	1.50199	0.138096	0.580929	1.48292
RNAseq	Whole Blood	Day -7	gene6402 (SELL)	-0.127106	10.4341	-1.50282	0.1381	0.580929	-1.4829
RNAseq	Whole Blood	Day -7	gene100527949 (GIMAP1-GIMAP5)	-0.0788166	8.30417	-1.50284	0.138152	0.580929	-1.48271
RNAseq	Whole Blood	Day -7	gene4288 (MKI67)	0.264861	3.89488	1.50214	0.138212	0.580929	1.48248
RNAseq	Whole Blood	Day -7	gene79888 (LPCAT1)	0.099146	6.54459	1.50273	0.138244	0.580929	1.48236
RNAseq	Whole Blood	Day -7	gene84255 (SLC37A3)	-0.132537	4.34292	-1.50168	0.138319	0.58095	-1.48208
RNAseq	Whole Blood	Day -7	gene641518 (LEF1-AS1)	-0.337367	0.902688	-1.50157	0.138399	0.58095	-1.48178
RNAseq	Whole Blood	Day -7	gene22905 (EPN2)	0.16127	3.54942	1.50179	0.138439	0.58095	1.48163
RNAseq	Whole Blood	Day -7	gene11167 (FSTL1)	0.362938	2.30382	1.50737	0.138733	0.581078	1.48053
RNAseq	Whole Blood	Day -7	gene728489 (DNLZ)	0.177203	3.29334	1.50006	0.138805	0.581078	1.48025
RNAseq	Whole Blood	Day -7	gene113263 (GLCCI1)	-0.0927866	5.02228	-1.4995	0.138869	0.581078	-1.48002
RNAseq	Whole Blood	Day -7	gene54965 (PIGX)	0.105134	5.39797	1.4994	0.138909	0.581078	1.47987
RNAseq	Whole Blood	Day -7	gene94097 (SFXN5)	0.0992939	4.94212	1.50019	0.138931	0.581078	1.47978
RNAseq	Whole Blood	Day -7	gene55332 (DRAM1)	0.101851	4.37782	1.50078	0.138982	0.581078	1.47959
RNAseq	Whole Blood	Day -7	gene28793 (IGLV3-25)	0.405124	2.57025	1.49906	0.138994	0.581078	1.47955
RNAseq	Whole Blood	Day -7	gene348654 (GEN1)	0.242072	2.8496	1.49874	0.13904	0.581078	1.47938
RNAseq	Whole Blood	Day -7	gene116447 (TOP1MT)	-0.164157	4.87695	-1.49862	0.139089	0.581078	-1.47919
RNAseq	Whole Blood	Day -7	gene101929125 (LINC01730)	-0.486541	0.644093	-1.49774	0.139194	0.581078	-1.4788
RNAseq	Whole Blood	Day -7	gene1786 (DNMT1)	-0.0517575	7.14347	-1.49829	0.139266	0.581078	-1.47853
RNAseq	Whole Blood	Day -7	gene219654 (ZCCHC24)	0.171652	3.48028	1.4986	0.139287	0.581078	1.47845
RNAseq	Whole Blood	Day -7	gene53944 (CSNK1G1)	0.0582993	5.52468	1.49761	0.139345	0.581078	1.47824
RNAseq	Whole Blood	Day -7	gene116028 (RMI2)	-0.279414	0.856298	-1.49735	0.139432	0.581078	-1.47791
RNAseq	Whole Blood	Day -7	gene100996573 (NA)	-0.211886	2.48347	-1.4972	0.139447	0.581078	-1.47785
RNAseq	Whole Blood	Day -7	gene4943 (TBC1D25)	-0.0592766	5.40036	-1.49623	0.139586	0.581078	-1.47733
RNAseq	Whole Blood	Day -7	gene55619 (DOCK10)	-0.0712018	7.43668	-1.49703	0.139598	0.581078	-1.47729
RNAseq	Whole Blood	Day -7	gene1759 (DNM1)	0.280721	1.44701	1.4968	0.139617	0.581078	1.47722
RNAseq	Whole Blood	Day -7	gene100528016 (TMX2-CTNND1)	0.109988	5.99643	1.49664	0.139668	0.581078	1.47703
RNAseq	Whole Blood	Day -7	gene6142 (RPL18A)	-0.0882876	9.54097	-1.49489	0.140316	0.581947	-1.47462
RNAseq	Whole Blood	Day -7	gene6563 (SLC14A1)	-0.307612	4.53288	-1.49395	0.140322	0.581947	-1.47459
RNAseq	Whole Blood	Day -7	gene221294 (NT5DC1)	-0.0685659	4.28576	-1.49396	0.140351	0.581947	-1.47449
RNAseq	Whole Blood	Day -7	gene3899 (AFF3)	-0.1892	4.83333	-1.49374	0.140358	0.581947	-1.47446
RNAseq	Whole Blood	Day -7	gene57801 (HES4)	0.385394	1.76302	1.49382	0.140363	0.581947	1.47444
RNAseq	Whole Blood	Day -7	gene25893 (TRIM58)	-0.335327	8.2894	-1.49386	0.140378	0.581947	-1.47438
RNAseq	Whole Blood	Day -7	gene100507639 (LINC02432)	0.375345	2.42945	1.49738	0.140427	0.581947	1.4742
RNAseq	Whole Blood	Day -7	gene6938 (TCF12)	-0.0770636	5.5421	-1.49299	0.140431	0.581947	-1.47419
RNAseq	Whole Blood	Day -7	gene3105 (HLA-A)	0.611186	10.0663	1.49358	0.140446	0.581947	1.47413
RNAseq	Whole Blood	Day -7	gene29967 (LRP12)	0.197985	1.49348	1.49826	0.14076	0.582589	1.47297
RNAseq	Whole Blood	Day -7	gene401399 (PRRT4)	-0.358121	0.0217817	-1.49353	0.140814	0.582589	-1.47277
RNAseq	Whole Blood	Day -7	gene11221 (DUSP10)	0.119564	3.21959	1.49194	0.140958	0.582589	1.47223
RNAseq	Whole Blood	Day -7	gene100528021 (ST20-MTHFS)	0.125085	5.33339	1.49089	0.141003	0.582589	1.47207
RNAseq	Whole Blood	Day -7	gene689 (BTF3)	-0.0815624	8.65312	-1.49072	0.141044	0.582589	-1.47191
RNAseq	Whole Blood	Day -7	gene9275 (BCL7B)	0.0406837	5.74799	1.49185	0.141061	0.582589	1.47185
RNAseq	Whole Blood	Day -7	gene440345 (NPIPB4)	-0.174825	5.57137	-1.49186	0.141111	0.582589	-1.47167
RNAseq	Whole Blood	Day -7	gene1950 (EGF)	0.301392	2.59395	1.49063	0.141162	0.582589	1.47148
RNAseq	Whole Blood	Day -7	gene343171 (OR2W3)	-0.441646	4.84403	-1.50073	0.14117	0.582589	-1.47145
RNAseq	Whole Blood	Day -7	gene9905 (SGSM2)	-0.0732312	6.59037	-1.49055	0.141413	0.583216	-1.47055
RNAseq	Whole Blood	Day -7	gene22837 (COBLL1)	-0.211306	3.3163	-1.48966	0.141449	0.583216	-1.47042
RNAseq	Whole Blood	Day -7	gene51611 (DPH5)	-0.0899844	4.0945	-1.48865	0.141676	0.58389	-1.46958
RNAseq	Whole Blood	Day -7	gene347735 (SERINC2)	-0.413986	2.40441	-1.48946	0.141819	0.584112	-1.46905
RNAseq	Whole Blood	Day -7	gene6282 (S100A11)	0.0593455	9.22799	1.48834	0.1419	0.584112	1.46875
RNAseq	Whole Blood	Day -7	gene23204 (ARL6IP1)	0.0728048	6.51716	1.4911	0.142025	0.584112	1.46829
RNAseq	Whole Blood	Day -7	gene7567 (ZNF19)	-0.19539	1.38084	-1.48742	0.142065	0.584112	-1.46815
RNAseq	Whole Blood	Day -7	gene22986 (SORCS3)	-0.478485	0.265241	-1.49105	0.142102	0.584112	-1.46801
RNAseq	Whole Blood	Day -7	gene5598 (MAPK7)	0.0739563	5.19332	1.48669	0.142204	0.584112	1.46763
RNAseq	Whole Blood	Day -7	gene112 (ADCY6)	0.349325	0.323732	1.48776	0.142206	0.584112	1.46763
RNAseq	Whole Blood	Day -7	gene79658 (ARHGAP10)	0.141616	3.0086	1.48694	0.142237	0.584112	1.46751
RNAseq	Whole Blood	Day -7	gene55194 (EVA1B)	0.142792	3.45401	1.48644	0.142444	0.584573	1.46675
RNAseq	Whole Blood	Day -7	gene5198 (PFAS)	0.0863238	4.67669	1.4852	0.142477	0.584573	1.46663
RNAseq	Whole Blood	Day -7	gene9856 (KIAA0319)	-0.194335	2.67688	-1.48469	0.14275	0.585435	-1.46563
RNAseq	Whole Blood	Day -7	gene126410 (CYP4F22)	0.389253	2.15335	1.48449	0.142914	0.585847	1.46502
RNAseq	Whole Blood	Day -7	gene622 (BDH1)	-0.150518	2.36706	-1.48447	0.143034	0.586076	-1.46459
RNAseq	Whole Blood	Day -7	gene154810 (AMOTL1)	0.212998	1.63872	1.48347	0.143251	0.586705	1.46379
RNAseq	Whole Blood	Day -7	gene91445 (RNF185)	-0.0532961	5.78649	-1.4822	0.14341	0.586771	-1.46321
RNAseq	Whole Blood	Day -7	gene81488 (POLR2M)	-0.0694364	4.88575	-1.48112	0.143558	0.586771	-1.46267
RNAseq	Whole Blood	Day -7	gene374383 (NCR3LG1)	0.190592	2.05508	1.48195	0.143626	0.586771	1.46242
RNAseq	Whole Blood	Day -7	gene1741 (DLG3)	0.127316	3.81163	1.48198	0.143635	0.586771	1.46239
RNAseq	Whole Blood	Day -7	gene284459 (ZNF875)	-0.100855	4.80304	-1.48125	0.143679	0.586771	-1.46223
RNAseq	Whole Blood	Day -7	gene5223 (PGAM1)	0.0801798	6.27596	1.48118	0.143682	0.586771	1.46222
RNAseq	Whole Blood	Day -7	gene401474 (SAMD12)	0.300598	1.79529	1.48098	0.143713	0.586771	1.4621
RNAseq	Whole Blood	Day -7	gene8476 (CDC42BPA)	0.217245	2.1039	1.47892	0.144146	0.588213	1.46053
RNAseq	Whole Blood	Day -7	gene1299 (COL9A3)	0.334601	2.93154	1.47873	0.144194	0.588213	1.46035
RNAseq	Whole Blood	Day -7	gene1514 (CTSL)	0.252952	3.85205	1.48068	0.144332	0.588513	1.45985
RNAseq	Whole Blood	Day -7	gene10072 (DPP3)	0.0790121	4.81826	1.47862	0.144464	0.588791	1.45937
RNAseq	Whole Blood	Day -7	gene26999 (CYFIP2)	-0.0528817	8.81256	-1.47807	0.144575	0.588972	-1.45896
RNAseq	Whole Blood	Day -7	gene6541 (SLC7A1)	-0.0994201	5.19756	-1.47708	0.144636	0.588972	-1.45874
RNAseq	Whole Blood	Day -7	gene5621 (PRNP)	0.093132	6.26535	1.47714	0.144859	0.58962	1.45793
RNAseq	Whole Blood	Day -7	gene199746 (U2AF1L4)	-0.142172	4.79944	-1.47648	0.144968	0.589671	-1.45754
RNAseq	Whole Blood	Day -7	gene28423 (IGHV3-49)	0.414874	0.304983	1.47627	0.145	0.589671	1.45742
RNAseq	Whole Blood	Day -7	gene83692 (CD99L2)	0.0914133	5.38303	1.47554	0.145268	0.590498	1.45645
RNAseq	Whole Blood	Day -7	gene101927156 (LINC01934)	-0.186756	1.37259	-1.47427	0.145388	0.590726	-1.45602
RNAseq	Whole Blood	Day -7	gene100507218 (RNF157-AS1)	-0.354927	0.509491	-1.47391	0.145485	0.590861	-1.45567
RNAseq	Whole Blood	Day -7	gene8853 (ASAP2)	0.213833	3.03973	1.47442	0.145556	0.590888	1.45541
RNAseq	Whole Blood	Day -7	gene55125 (CEP192)	0.0988448	5.52007	1.47438	0.145744	0.590903	1.45473
RNAseq	Whole Blood	Day -7	gene55656 (INTS8)	0.061751	5.71314	1.47397	0.145749	0.590903	1.45471
RNAseq	Whole Blood	Day -7	gene56603 (CYP26B1)	-1.59786	-2.5173	-1.47291	0.145806	0.590903	-1.45451
RNAseq	Whole Blood	Day -7	gene1213 (CLTC)	0.0529802	8.13729	1.47383	0.145852	0.590903	1.45434
RNAseq	Whole Blood	Day -7	gene30834 (ZNRD1)	0.113374	3.47864	1.47341	0.145881	0.590903	1.45424
RNAseq	Whole Blood	Day -7	gene10254 (STAM2)	0.0557362	5.09462	1.47115	0.146228	0.59169	1.45298
RNAseq	Whole Blood	Day -7	gene57688 (ZSWIM6)	0.0695994	5.87761	1.47248	0.146259	0.59169	1.45287
RNAseq	Whole Blood	Day -7	gene57583 (TMEM181)	0.0974553	5.43572	1.47186	0.146325	0.59169	1.45264
RNAseq	Whole Blood	Day -7	gene56270 (WDR45B)	0.0548825	6.17977	1.472	0.146356	0.59169	1.45252
RNAseq	Whole Blood	Day -7	gene1609 (DGKQ)	0.184002	6.0742	1.47231	0.146396	0.59169	1.45238
RNAseq	Whole Blood	Day -7	gene6036 (RNASE2)	0.336843	4.52125	1.47135	0.146488	0.591803	1.45205
RNAseq	Whole Blood	Day -7	gene10090 (UST)	0.15533	2.80782	1.47013	0.146738	0.592553	1.45115
RNAseq	Whole Blood	Day -7	gene6207 (RPS13)	-0.0877149	7.94056	-1.46861	0.146915	0.593006	-1.45051
RNAseq	Whole Blood	Day -7	gene64421 (DCLRE1C)	0.0953806	5.5175	1.46816	0.147036	0.593122	1.45008
RNAseq	Whole Blood	Day -7	gene9648 (GCC2)	-0.117531	6.44331	-1.46813	0.147141	0.593122	-1.44971
RNAseq	Whole Blood	Day -7	gene2823 (GPM6A)	-0.725943	-1.2238	-1.46955	0.147162	0.593122	-1.44963
RNAseq	Whole Blood	Day -7	gene105375057 (NA)	-1.5151	-1.66076	-1.46756	0.147342	0.593122	-1.44898
RNAseq	Whole Blood	Day -7	gene26152 (ZNF337)	-0.0800302	5.1252	-1.46982	0.147346	0.593122	-1.44897
RNAseq	Whole Blood	Day -7	gene441733 (PRKXP1)	-0.428002	4.77829	-1.46681	0.147403	0.593122	-1.44877
RNAseq	Whole Blood	Day -7	gene57728 (WDR19)	-0.11912	3.48118	-1.46777	0.147413	0.593122	-1.44873
RNAseq	Whole Blood	Day -7	gene10181 (RBM5)	-0.0491215	8.00807	-1.46638	0.14752	0.593122	-1.44835
RNAseq	Whole Blood	Day -7	gene28444 (IGHV3-21)	0.354437	2.51997	1.46647	0.147573	0.593122	1.44816
RNAseq	Whole Blood	Day -7	gene4684 (NCAM1)	0.274765	4.60797	1.46654	0.147588	0.593122	1.4481
RNAseq	Whole Blood	Day -7	gene112936 (VPS26B)	0.0477275	6.73164	1.46675	0.147691	0.593175	1.44774
RNAseq	Whole Blood	Day -7	gene5062 (PAK2)	0.0427916	8.375	1.4667	0.14773	0.593175	1.4476
RNAseq	Whole Blood	Day -7	gene51560 (RAB6B)	0.330631	2.23523	1.46971	0.147882	0.593247	1.44705
RNAseq	Whole Blood	Day -7	gene3108 (HLA-DMA)	0.132874	5.98339	1.46582	0.148016	0.593247	1.44658
RNAseq	Whole Blood	Day -7	gene84159 (ARID5B)	-0.101097	5.5784	-1.46535	0.148018	0.593247	-1.44657
RNAseq	Whole Blood	Day -7	gene4043 (LRPAP1)	0.077605	7.17897	1.46538	0.148021	0.593247	1.44656
RNAseq	Whole Blood	Day -7	gene396 (ARHGDIA)	0.0489977	8.71428	1.46479	0.14807	0.593247	1.44638
RNAseq	Whole Blood	Day -7	gene91050 (CCDC149)	0.169623	4.13677	1.4638	0.148347	0.593636	1.44539
RNAseq	Whole Blood	Day -7	gene102464833 (MIR6084)	-0.167028	3.88266	-1.46321	0.148381	0.593636	-1.44527
RNAseq	Whole Blood	Day -7	gene102724814 (LOC102724814)	0.0960855	4.42977	1.46455	0.148407	0.593636	1.44518
RNAseq	Whole Blood	Day -7	gene4520 (MTF1)	0.0513364	6.30644	1.46385	0.148483	0.593636	1.44491
RNAseq	Whole Blood	Day -7	gene8100 (IFT88)	-0.147386	3.12338	-1.46371	0.148528	0.593636	-1.44475
RNAseq	Whole Blood	Day -7	gene3658 (IREB2)	0.0629916	6.11362	1.46686	0.148776	0.593636	1.44387
RNAseq	Whole Blood	Day -7	gene25972 (UNC50)	0.0695429	4.56247	1.46355	0.148829	0.593636	1.44368
RNAseq	Whole Blood	Day -7	gene55334 (SLC39A9)	0.0726507	5.79282	1.46267	0.148862	0.593636	1.44356
RNAseq	Whole Blood	Day -7	gene9754 (STARD8)	0.164956	3.75765	1.46243	0.148871	0.593636	1.44353
RNAseq	Whole Blood	Day -7	gene653268 (AGAP7P)	-0.287845	3.96802	-1.46443	0.148912	0.593636	-1.44339
RNAseq	Whole Blood	Day -7	gene153222 (CREBRF)	-0.0756609	6.55852	-1.46122	0.148924	0.593636	-1.44334
RNAseq	Whole Blood	Day -7	gene100133991 (MAP3K14-AS1)	-0.191781	1.94027	-1.46198	0.148941	0.593636	-1.44328
RNAseq	Whole Blood	Day -7	gene7534 (YWHAZ)	0.049211	9.56699	1.46154	0.149089	0.59397	1.44276
RNAseq	Whole Blood	Day -7	gene84287 (ZDHHC16)	-0.06795	4.13476	-1.46087	0.149231	0.593978	-1.44225
RNAseq	Whole Blood	Day -7	gene6130 (RPL7A)	-0.0710941	10.0166	-1.46243	0.14931	0.593978	-1.44197
RNAseq	Whole Blood	Day -7	gene653238 (GTF2H2B)	-0.601978	0.213043	-1.45975	0.149328	0.593978	-1.44191
RNAseq	Whole Blood	Day -7	gene2651 (GCNT2)	0.193831	3.20583	1.46164	0.149349	0.593978	1.44183
RNAseq	Whole Blood	Day -7	gene80790 (CMIP)	0.0584886	7.97588	1.45946	0.149637	0.594864	1.44082
RNAseq	Whole Blood	Day -7	gene114876 (OSBPL1A)	-0.116801	3.28816	-1.45896	0.149772	0.595072	-1.44034
RNAseq	Whole Blood	Day -7	gene5510 (PPP1R7)	0.0519319	5.77028	1.45796	0.149818	0.595072	1.44017
RNAseq	Whole Blood	Day -7	gene1453 (CSNK1D)	0.0396532	8.24989	1.45828	0.149977	0.595286	1.43961
RNAseq	Whole Blood	Day -7	gene114908 (TMEM123)	-0.0933588	7.95657	-1.45784	0.150001	0.595286	-1.43953
RNAseq	Whole Blood	Day -7	gene5514 (PPP1R10)	-0.0548627	5.8192	-1.45682	0.150134	0.595495	-1.43906
RNAseq	Whole Blood	Day -7	gene259230 (SGMS1)	-0.0825583	4.73733	-1.45657	0.150202	0.595495	-1.43882
RNAseq	Whole Blood	Day -7	gene23521 (RPL13A)	-0.0816457	11.2891	-1.45798	0.150248	0.595495	-1.43866
RNAseq	Whole Blood	Day -7	gene55630 (SLC39A4)	0.155028	2.39718	1.45595	0.150371	0.595727	1.43822
RNAseq	Whole Blood	Day -7	gene5154 (PDGFA)	0.280384	1.82833	1.45563	0.15051	0.595782	1.43773
RNAseq	Whole Blood	Day -7	gene57713 (SFMBT2)	0.0950746	5.41056	1.45617	0.150515	0.595782	1.43772
RNAseq	Whole Blood	Day -7	gene593 (BCKDHA)	0.0863272	5.7914	1.45577	0.150723	0.596147	1.43698
RNAseq	Whole Blood	Day -7	gene730102 (CRYZL2P)	0.195526	2.03227	1.45463	0.150736	0.596147	1.43694
RNAseq	Whole Blood	Day -7	gene9818 (NUP58)	-0.0514657	5.7246	-1.45309	0.151161	0.597568	-1.43544
RNAseq	Whole Blood	Day -7	gene3487 (IGFBP4)	0.186235	2.61572	1.45311	0.151331	0.597764	1.43485
RNAseq	Whole Blood	Day -7	gene8347 (H2BC4)	0.131129	4.20524	1.45357	0.151341	0.597764	1.43481
RNAseq	Whole Blood	Day -7	gene22938 (SNW1)	0.0369922	6.68269	1.45298	0.151405	0.597764	1.43459
RNAseq	Whole Blood	Day -7	gene113451 (AZIN2)	-0.188716	1.58689	-1.45238	0.151557	0.597794	-1.43405
RNAseq	Whole Blood	Day -7	gene5431 (POLR2B)	0.0502444	7.13417	1.45154	0.15159	0.597794	1.43394
RNAseq	Whole Blood	Day -7	gene54928 (IMPAD1)	0.0864453	5.38272	1.45211	0.151653	0.597794	1.43372
RNAseq	Whole Blood	Day -7	gene170954 (PPP1R18)	0.0597847	6.48397	1.45302	0.151672	0.597794	1.43365
RNAseq	Whole Blood	Day -7	gene9517 (SPTLC2)	0.0775384	7.34515	1.45167	0.151802	0.59805	1.43319
RNAseq	Whole Blood	Day -7	gene197257 (LDHD)	0.322428	1.13225	1.45428	0.151904	0.598196	1.43284
RNAseq	Whole Blood	Day -7	gene28669 (TRAV14DV4)	-0.218012	2.22923	-1.45016	0.152135	0.598703	-1.43203
RNAseq	Whole Blood	Day -7	gene83648 (FAM167A)	0.394389	1.22549	1.44976	0.152226	0.598703	1.43171
RNAseq	Whole Blood	Day -7	gene6222 (RPS18)	-0.142012	9.52715	-1.45025	0.152228	0.598703	-1.43171
RNAseq	Whole Blood	Day -7	gene55778 (ZNF839)	-0.0835401	4.64303	-1.44922	0.152358	0.598958	-1.43125
RNAseq	Whole Blood	Day -7	gene55274 (PHF10)	-0.0656942	5.04732	-1.44877	0.152485	0.599047	-1.43081
RNAseq	Whole Blood	Day -7	gene401207 (C5orf63)	-0.145377	2.18957	-1.44823	0.152511	0.599047	-1.43072
RNAseq	Whole Blood	Day -7	gene283377 (SPRYD4)	0.120926	2.4328	1.44676	0.153119	0.600672	1.4286
RNAseq	Whole Blood	Day -7	gene3111 (HLA-DOA)	-0.243766	2.78979	-1.44806	0.153127	0.600672	-1.42857
RNAseq	Whole Blood	Day -7	gene27033 (ZBTB32)	0.332866	0.977669	1.44649	0.153179	0.600672	1.42839
RNAseq	Whole Blood	Day -7	gene6277 (S100A6)	0.0934663	8.91023	1.44633	0.153287	0.600672	1.42802
RNAseq	Whole Blood	Day -7	gene84916 (UTP4)	-0.0729337	3.98708	-1.44611	0.153375	0.600672	-1.42771
RNAseq	Whole Blood	Day -7	gene6280 (S100A9)	0.106548	11.968	1.44583	0.153451	0.600672	1.42745
RNAseq	Whole Blood	Day -7	gene646396 (REREP3)	0.400371	0.91144	1.44542	0.153455	0.600672	1.42743
RNAseq	Whole Blood	Day -7	gene10730 (YME1L1)	0.0368609	7.26218	1.44573	0.1537	0.600672	1.42658
RNAseq	Whole Blood	Day -7	gene93129 (ORAI3)	0.0622311	5.27704	1.44462	0.153724	0.600672	1.4265
RNAseq	Whole Blood	Day -7	gene3601 (IL15RA)	0.149524	3.64645	1.44448	0.153748	0.600672	1.42642
RNAseq	Whole Blood	Day -7	gene5526 (PPP2R5B)	-0.108581	5.02712	-1.4447	0.153765	0.600672	-1.42636
RNAseq	Whole Blood	Day -7	gene4726 (NDUFS6)	0.084135	5.15677	1.44586	0.153767	0.600672	1.42635
RNAseq	Whole Blood	Day -7	gene4069 (LYZ)	0.228931	11.9855	1.44502	0.153777	0.600672	1.42632
RNAseq	Whole Blood	Day -7	gene79879 (CCDC134)	-0.0847302	4.92821	-1.4444	0.153838	0.600672	-1.42611
RNAseq	Whole Blood	Day -7	gene7453 (WARS1)	0.187429	8.0894	1.44397	0.154029	0.600672	1.42544
RNAseq	Whole Blood	Day -7	gene377677 (CA13)	0.165803	1.09201	1.44255	0.1541	0.600672	1.4252
RNAseq	Whole Blood	Day -7	gene9094 (UNC119)	0.0587798	6.69605	1.44425	0.154115	0.600672	1.42515
RNAseq	Whole Blood	Day -7	gene923 (CD6)	-0.107398	7.77985	-1.44322	0.154154	0.600672	-1.42501
RNAseq	Whole Blood	Day -7	gene10201 (NME6)	0.0665868	4.50221	1.44276	0.154188	0.600672	1.42489
RNAseq	Whole Blood	Day -7	gene23160 (WDR43)	-0.06149	5.1259	-1.44158	0.154373	0.600672	-1.42425
RNAseq	Whole Blood	Day -7	gene65981 (CAPRIN2)	-0.0726079	4.71596	-1.4438	0.15441	0.600672	-1.42412
RNAseq	Whole Blood	Day -7	gene11064 (CNTRL)	-0.058178	7.23911	-1.44224	0.154419	0.600672	-1.4241
RNAseq	Whole Blood	Day -7	gene23113 (CUL9)	-0.0678684	6.12568	-1.44205	0.154479	0.600672	-1.42389
RNAseq	Whole Blood	Day -7	gene7059 (THBS3)	0.123893	5.01024	1.44206	0.154561	0.600672	1.4236
RNAseq	Whole Blood	Day -7	gene51143 (DYNC1LI1)	0.0867132	6.02493	1.44097	0.154707	0.600672	1.4231
RNAseq	Whole Blood	Day -7	gene83933 (HDAC10)	0.0591383	6.20082	1.44036	0.154717	0.600672	1.42307
RNAseq	Whole Blood	Day -7	gene27043 (PELP1)	-0.0462997	5.84377	-1.44019	0.154764	0.600672	-1.4229
RNAseq	Whole Blood	Day -7	gene29914 (UBIAD1)	-0.0637101	5.0426	-1.44105	0.154769	0.600672	-1.42289
RNAseq	Whole Blood	Day -7	gene26052 (DNM3)	0.242337	3.03307	1.44191	0.154859	0.600672	1.42258
RNAseq	Whole Blood	Day -7	gene1032 (CDKN2D)	0.105208	7.00377	1.44069	0.154882	0.600672	1.4225
RNAseq	Whole Blood	Day -7	gene220972 (MARCHF8)	-0.200082	5.76524	-1.44015	0.155042	0.601039	-1.42195
RNAseq	Whole Blood	Day -7	gene3742 (KCNA6)	0.271881	1.16899	1.44134	0.155244	0.601406	1.42125
RNAseq	Whole Blood	Day -7	gene6603 (SMARCD2)	0.0367622	7.13337	1.43986	0.155267	0.601406	1.42117
RNAseq	Whole Blood	Day -7	gene90 (ACVR1)	0.0861267	4.24068	1.4394	0.155426	0.601768	1.42063
RNAseq	Whole Blood	Day -7	gene53829 (P2RY13)	0.0959566	8.29069	1.4362	0.156073	0.603906	1.4184
RNAseq	Whole Blood	Day -7	gene3838 (KPNA2)	0.0933575	4.25368	1.43544	0.156109	0.603906	1.41828
RNAseq	Whole Blood	Day -7	gene54107 (POLE3)	0.0634572	5.74009	1.43542	0.156515	0.605103	1.41689
RNAseq	Whole Blood	Day -7	gene55930 (MYO5C)	-0.349688	0.849347	-1.43481	0.15655	0.605103	-1.41677
RNAseq	Whole Blood	Day -7	gene5826 (ABCD4)	-0.0614231	5.32016	-1.43438	0.156666	0.605298	-1.41637
RNAseq	Whole Blood	Day -7	gene30817 (ADGRE2)	0.223774	8.22325	1.43366	0.156761	0.605346	1.41605
RNAseq	Whole Blood	Day -7	gene55690 (PACS1)	-0.0518974	8.88448	-1.43361	0.156837	0.605346	-1.41579
RNAseq	Whole Blood	Day -7	gene387104 (SOGA3)	0.233285	1.60513	1.43333	0.156876	0.605346	1.41566
RNAseq	Whole Blood	Day -7	gene100631383 (FAM47E-STBD1)	0.169739	2.04472	1.43196	0.157098	0.605951	1.4149
RNAseq	Whole Blood	Day -7	gene202018 (TAPT1)	-0.0828492	4.58909	-1.4323	0.157216	0.606152	-1.4145
RNAseq	Whole Blood	Day -7	gene29851 (ICOS)	-0.124625	3.77253	-1.43243	0.157372	0.6065	-1.41396
RNAseq	Whole Blood	Day -7	gene8911 (CACNA1I)	-0.234157	4.82423	-1.4305	0.157648	0.607309	-1.41302
RNAseq	Whole Blood	Day -7	gene55734 (ZFP64)	-0.0762322	3.83101	-1.42954	0.15779	0.607602	-1.41254
RNAseq	Whole Blood	Day -7	gene150365 (MEI1)	-0.100613	3.72358	-1.42968	0.15792	0.607848	-1.4121
RNAseq	Whole Blood	Day -7	gene8925 (HERC1)	-0.0738559	8.12905	-1.42956	0.158053	0.607891	-1.41165
RNAseq	Whole Blood	Day -7	gene6235 (RPS29)	-0.0874242	7.88632	-1.42929	0.158068	0.607891	-1.4116
RNAseq	Whole Blood	Day -7	gene6296 (ACSM3)	-0.152147	2.15102	-1.42835	0.15813	0.607891	-1.41139
RNAseq	Whole Blood	Day -7	gene83742 (MARVELD1)	0.22982	4.25194	1.42937	0.158293	0.607891	1.41084
RNAseq	Whole Blood	Day -7	gene7321 (UBE2D1)	-0.169899	5.67972	-1.42836	0.1583	0.607891	-1.41081
RNAseq	Whole Blood	Day -7	gene9320 (TRIP12)	-0.0601778	8.45053	-1.4287	0.158328	0.607891	-1.41072
RNAseq	Whole Blood	Day -7	gene257160 (RNF214)	0.0846851	4.59021	1.42722	0.15863	0.608295	1.40969
RNAseq	Whole Blood	Day -7	gene401647 (GOLGA7B)	-0.149522	3.61578	-1.42756	0.158649	0.608295	-1.40963
RNAseq	Whole Blood	Day -7	gene283131 (NEAT1)	-0.111865	9.71174	-1.4271	0.158692	0.608295	-1.40949
RNAseq	Whole Blood	Day -7	gene54331 (GNG2)	0.0963291	7.71802	1.42727	0.158697	0.608295	1.40947
RNAseq	Whole Blood	Day -7	gene18 (ABAT)	0.141634	5.52864	1.42725	0.158804	0.608452	1.4091
RNAseq	Whole Blood	Day -7	gene2015 (ADGRE1)	0.256792	5.99536	1.42632	0.158923	0.608653	1.4087
RNAseq	Whole Blood	Day -7	gene7439 (BEST1)	-0.117162	6.0987	-1.42607	0.159002	0.608702	-1.40844
RNAseq	Whole Blood	Day -7	gene150967 (LINC01963)	-0.109026	3.86581	-1.42529	0.159176	0.609115	-1.40785
RNAseq	Whole Blood	Day -7	gene3145 (HMBS)	-0.158812	3.79209	-1.42546	0.159424	0.60978	-1.40701
RNAseq	Whole Blood	Day -7	gene170384 (FUT11)	0.113351	4.6961	1.42426	0.159546	0.60978	1.4066
RNAseq	Whole Blood	Day -7	gene9958 (USP15)	-0.0839099	8.31082	-1.42407	0.159584	0.60978	-1.40647
RNAseq	Whole Blood	Day -7	gene116983 (ACAP3)	0.080668	6.323	1.4238	0.159614	0.60978	1.40637
RNAseq	Whole Blood	Day -7	gene79677 (SMC6)	0.092887	5.19828	1.42339	0.159742	0.610015	1.40594
RNAseq	Whole Blood	Day -7	gene10498 (CARM1)	-0.171812	6.55958	-1.42287	0.159984	0.610686	-1.40512
RNAseq	Whole Blood	Day -7	gene1345 (COX6C)	-0.0951328	5.2898	-1.42215	0.160328	0.611743	-1.40397
RNAseq	Whole Blood	Day -7	gene100528032 (KLRC4-KLRK1)	0.177471	6.95288	1.42063	0.160546	0.611818	1.40324
RNAseq	Whole Blood	Day -7	gene5878 (RAB5C)	0.0344604	8.02626	1.4211	0.160575	0.611818	1.40314
RNAseq	Whole Blood	Day -7	gene10114 (HIPK3)	-0.0724786	7.69281	-1.42038	0.16066	0.611818	-1.40286
RNAseq	Whole Blood	Day -7	gene5692 (PSMB4)	0.0388168	7.04081	1.42279	0.160672	0.611818	1.40282
RNAseq	Whole Blood	Day -7	gene2027 (ENO3)	-0.122188	2.82294	-1.41973	0.16068	0.611818	-1.40279
RNAseq	Whole Blood	Day -7	gene9404 (LPXN)	0.0715614	6.50588	1.41983	0.160891	0.612119	1.40208
RNAseq	Whole Blood	Day -7	gene56829 (ZC3HAV1)	-0.0694718	7.69224	-1.41914	0.160968	0.612119	-1.40182
RNAseq	Whole Blood	Day -7	gene119504 (ANAPC16)	-0.0508531	6.63381	-1.41929	0.161007	0.612119	-1.40169
RNAseq	Whole Blood	Day -7	gene80726 (IQCN)	-0.233137	3.23833	-1.41834	0.161081	0.612119	-1.40144
RNAseq	Whole Blood	Day -7	gene55870 (ASH1L)	-0.0627113	7.25257	-1.41809	0.161091	0.612119	-1.40141
RNAseq	Whole Blood	Day -7	gene10749 (KIF1C)	0.0570794	6.1713	1.41793	0.161227	0.612382	1.40096
RNAseq	Whole Blood	Day -7	gene2859 (GPR35)	0.176391	3.63801	1.41728	0.161326	0.612508	1.40062
RNAseq	Whole Blood	Day -7	gene1175 (AP2S1)	0.0878705	5.7227	1.41796	0.161509	0.612902	1.40001
RNAseq	Whole Blood	Day -7	gene3661 (IRF3)	-0.0610764	7.02363	-1.41745	0.161563	0.612902	-1.39983
RNAseq	Whole Blood	Day -7	gene9934 (P2RY14)	-0.247214	3.46113	-1.41669	0.161745	0.613339	-1.39923
RNAseq	Whole Blood	Day -7	gene747 (DAGLA)	0.177635	3.02372	1.41585	0.161943	0.613838	1.39857
RNAseq	Whole Blood	Day -7	gene8140 (SLC7A5)	-0.147816	4.94268	-1.41579	0.162222	0.613889	-1.39764
RNAseq	Whole Blood	Day -7	gene219333 (USP12)	-0.133693	5.31878	-1.41477	0.162268	0.613889	-1.39748
RNAseq	Whole Blood	Day -7	gene79047 (KCTD15)	0.166217	4.01221	1.41451	0.162297	0.613889	1.39739
RNAseq	Whole Blood	Day -7	gene79943 (ZNF696)	-0.0927139	3.87865	-1.4139	0.162315	0.613889	-1.39733
RNAseq	Whole Blood	Day -7	gene259197 (NCR3)	0.231348	2.80278	1.41447	0.162338	0.613889	1.39725
RNAseq	Whole Blood	Day -7	gene51622 (CCZ1)	0.172113	3.65534	1.41375	0.162357	0.613889	1.39719
RNAseq	Whole Blood	Day -7	gene3028 (HSD17B10)	0.0917327	4.96953	1.41266	0.162677	0.614413	1.39613
RNAseq	Whole Blood	Day -7	gene28816 (IGLV2-11)	0.388611	3.11939	1.41315	0.162683	0.614413	1.39611
RNAseq	Whole Blood	Day -7	gene5034 (P4HB)	0.0688048	8.49762	1.41328	0.162696	0.614413	1.39606
RNAseq	Whole Blood	Day -7	gene153241 (CEP120)	-0.0497068	5.30258	-1.41467	0.16282	0.614629	-1.39565
RNAseq	Whole Blood	Day -7	gene3717 (JAK2)	0.0857802	6.19556	1.41177	0.163124	0.615524	1.39464
RNAseq	Whole Blood	Day -7	gene26012 (NSMF)	0.123283	5.80957	1.41175	0.163269	0.615643	1.39416
RNAseq	Whole Blood	Day -7	gene57192 (MCOLN1)	-0.11606	5.67805	-1.41294	0.163289	0.615643	-1.39409
RNAseq	Whole Blood	Day -7	gene29960 (MRM2)	0.0751246	4.44237	1.41205	0.163395	0.615698	1.39374
RNAseq	Whole Blood	Day -7	gene29767 (TMOD2)	-0.135013	5.54057	-1.41057	0.163467	0.615698	-1.3935
RNAseq	Whole Blood	Day -7	gene11273 (ATXN2L)	-0.0425975	8.16573	-1.41044	0.163574	0.615698	-1.39315
RNAseq	Whole Blood	Day -7	gene79684 (MSANTD2)	-0.0788406	3.87675	-1.41024	0.163599	0.615698	-1.39307
RNAseq	Whole Blood	Day -7	gene6048 (RNF5)	0.0912283	3.77231	1.4101	0.16367	0.615698	1.39283
RNAseq	Whole Blood	Day -7	gene9022 (CLIC3)	0.22883	4.37778	1.40998	0.163705	0.615698	1.39272
RNAseq	Whole Blood	Day -7	gene90637 (ZFAND2A)	-0.134516	3.26101	-1.40945	0.163928	0.61611	-1.39198
RNAseq	Whole Blood	Day -7	gene100505881 (MAGI2-AS3)	0.50131	0.452814	1.40947	0.163948	0.61611	1.39192
RNAseq	Whole Blood	Day -7	gene170958 (ZNF525)	-0.124097	3.81378	-1.40712	0.164307	0.617206	-1.39073
RNAseq	Whole Blood	Day -7	gene1499 (CTNNB1)	0.03857	7.34167	1.40788	0.16448	0.617605	1.39016
RNAseq	Whole Blood	Day -7	gene7048 (TGFBR2)	-0.0566085	8.67701	-1.40651	0.16473	0.618293	-1.38934
RNAseq	Whole Blood	Day -7	gene94015 (TTYH2)	0.12123	5.36758	1.40516	0.16504	0.618836	1.38832
RNAseq	Whole Blood	Day -7	gene723778 (MIR650)	0.453788	2.26494	1.40497	0.165225	0.618836	1.38771
RNAseq	Whole Blood	Day -7	gene10903 (MTMR11)	0.145416	4.45131	1.40455	0.165229	0.618836	1.3877
RNAseq	Whole Blood	Day -7	gene285704 (RGMB)	-0.196736	3.08817	-1.4042	0.165281	0.618836	-1.38753
RNAseq	Whole Blood	Day -7	gene283551 (LINC01588)	-0.135402	3.33835	-1.40391	0.165288	0.618836	-1.38751
RNAseq	Whole Blood	Day -7	gene5927 (KDM5A)	0.0485234	7.56966	1.40458	0.165317	0.618836	1.38741
RNAseq	Whole Blood	Day -7	gene7433 (VIPR1)	-0.160425	5.50089	-1.40414	0.165374	0.618836	-1.38722
RNAseq	Whole Blood	Day -7	gene55764 (IFT122)	-0.0878003	3.88901	-1.40543	0.165413	0.618836	-1.38709
RNAseq	Whole Blood	Day -7	gene10670 (RRAGA)	0.0474654	5.45543	1.40362	0.165542	0.619068	1.38667
RNAseq	Whole Blood	Day -7	gene7464 (CORO2A)	-0.122099	4.62532	-1.4025	0.165674	0.619237	-1.38624
RNAseq	Whole Blood	Day -7	gene339541 (ARMH1)	-0.142355	4.58737	-1.40273	0.165883	0.619237	-1.38556
RNAseq	Whole Blood	Day -7	gene11098 (PRSS23)	0.345579	4.27959	1.40189	0.165985	0.619237	1.38522
RNAseq	Whole Blood	Day -7	gene100506343 (INKA2-AS1)	0.231484	1.47735	1.40448	0.16605	0.619237	1.38501
RNAseq	Whole Blood	Day -7	gene55743 (CHFR)	0.0436403	6.67562	1.40223	0.166069	0.619237	1.38495
RNAseq	Whole Blood	Day -7	gene5724 (PTAFR)	0.0646769	9.1123	1.40153	0.166165	0.619237	1.38463
RNAseq	Whole Blood	Day -7	gene2014 (EMP3)	0.0680138	7.46998	1.40145	0.166238	0.619237	1.38439
RNAseq	Whole Blood	Day -7	gene10418 (SPON1)	0.2992	0.99115	1.4013	0.166288	0.619237	1.38423
RNAseq	Whole Blood	Day -7	gene1486 (CTBS)	0.0778574	5.77876	1.40095	0.166317	0.619237	1.38414
RNAseq	Whole Blood	Day -7	gene2783 (GNB2)	0.0499685	8.86782	1.40071	0.166383	0.619237	1.38392
RNAseq	Whole Blood	Day -7	gene57835 (SLC4A5)	-0.146972	3.09757	-1.40012	0.166535	0.619237	-1.38342
RNAseq	Whole Blood	Day -7	gene152002 (XXYLT1)	0.124971	3.75057	1.40017	0.166537	0.619237	1.38342
RNAseq	Whole Blood	Day -7	gene23523 (CABIN1)	-0.0584275	7.83474	-1.39911	0.166683	0.619237	-1.38294
RNAseq	Whole Blood	Day -7	gene28684 (TRAV8-2)	-0.134974	2.26629	-1.39906	0.166698	0.619237	-1.38289
RNAseq	Whole Blood	Day -7	gene493856 (CISD2)	-0.114384	3.53472	-1.39982	0.166748	0.619237	-1.38273
RNAseq	Whole Blood	Day -7	gene10063 (COX17)	0.0811233	3.76074	1.39996	0.166827	0.619237	1.38247
RNAseq	Whole Blood	Day -7	gene9123 (SLC16A3)	0.0880156	8.35062	1.39954	0.166832	0.619237	1.38246
RNAseq	Whole Blood	Day -7	gene9468 (PCYT1B)	0.276679	1.62641	1.40025	0.166905	0.619237	1.38222
RNAseq	Whole Blood	Day -7	gene57498 (KIDINS220)	-0.0496304	7.26294	-1.39908	0.16693	0.619237	-1.38214
RNAseq	Whole Blood	Day -7	gene8665 (EIF3F)	-0.0815971	7.69529	-1.39812	0.166981	0.619237	-1.38197
RNAseq	Whole Blood	Day -7	gene122769 (LRR1)	0.116214	2.53072	1.39904	0.167	0.619237	1.38191
RNAseq	Whole Blood	Day -7	gene84131 (CEP78)	0.178039	4.49789	1.3984	0.167105	0.619272	1.38156
RNAseq	Whole Blood	Day -7	gene7203 (CCT3)	-0.0673478	6.67911	-1.39797	0.167143	0.619272	-1.38144
RNAseq	Whole Blood	Day -7	gene55780 (ERMARD)	-0.0939717	3.31506	-1.39909	0.167334	0.619729	-1.38082
RNAseq	Whole Blood	Day -7	gene105375110 (NA)	-0.239455	2.34524	-1.39687	0.167558	0.620155	-1.38009
RNAseq	Whole Blood	Day -7	gene47 (ACLY)	0.0463299	7.45114	1.39675	0.167584	0.620155	1.38001
RNAseq	Whole Blood	Day -7	gene131583 (FAM43A)	0.105319	5.08859	1.39664	0.167676	0.620246	1.37971
RNAseq	Whole Blood	Day -7	gene100132815 (IPO5P1)	-0.101336	3.46145	-1.39682	0.167773	0.620355	-1.3794
RNAseq	Whole Blood	Day -7	gene54020 (SLC37A1)	0.0744698	5.17368	1.39575	0.167903	0.620589	1.37897
RNAseq	Whole Blood	Day -7	gene5050 (PAFAH1B3)	-0.10408	3.10739	-1.39379	0.168473	0.622178	-1.37713
RNAseq	Whole Blood	Day -7	gene284185 (LINC00482)	0.266045	1.69954	1.40796	0.168526	0.622178	1.37695
RNAseq	Whole Blood	Day -7	gene1674 (DES)	-0.426167	-0.282941	-1.39303	0.168561	0.622178	-1.37684
RNAseq	Whole Blood	Day -7	gene28815 (IGLV2-14)	0.35629	4.71294	1.39354	0.168604	0.622178	1.3767
RNAseq	Whole Blood	Day -7	gene55144 (LRRC8D)	0.0722745	5.58131	1.39306	0.16884	0.622513	1.37594
RNAseq	Whole Blood	Day -7	gene131544 (CRYBG3)	0.14955	4.60089	1.39275	0.168852	0.622513	1.3759
RNAseq	Whole Blood	Day -7	gene2186 (BPTF)	-0.0417809	7.8544	-1.39286	0.168897	0.622513	-1.37576
RNAseq	Whole Blood	Day -7	gene998 (CDC42)	0.0526884	8.55598	1.39386	0.16909	0.622942	1.37513
RNAseq	Whole Blood	Day -7	gene9130 (FAM50A)	0.0565866	5.96083	1.39112	0.169353	0.622942	1.37429
RNAseq	Whole Blood	Day -7	gene51385 (ZNF589)	0.102704	5.23373	1.38999	0.169472	0.622942	1.3739
RNAseq	Whole Blood	Day -7	gene53918 (PELO)	-0.0888078	4.18574	-1.39019	0.169544	0.622942	-1.37367
RNAseq	Whole Blood	Day -7	gene5723 (PSPH)	-0.229002	1.79297	-1.3899	0.169573	0.622942	-1.37358
RNAseq	Whole Blood	Day -7	gene6234 (RPS28)	-0.0950814	8.77432	-1.39052	0.169649	0.622942	-1.37333
RNAseq	Whole Blood	Day -7	gene91947 (ARRDC4)	0.258165	4.75876	1.3899	0.169749	0.622942	1.37301
RNAseq	Whole Blood	Day -7	gene23199 (GSE1)	0.0793529	6.90339	1.38903	0.169938	0.622942	1.3724
RNAseq	Whole Blood	Day -7	gene55603 (TENT5A)	0.103368	5.38439	1.38892	0.169969	0.622942	1.3723
RNAseq	Whole Blood	Day -7	gene5337 (PLD1)	0.123809	3.56628	1.38955	0.170019	0.622942	1.37214
RNAseq	Whole Blood	Day -7	gene26015 (RPAP1)	-0.0699144	4.89617	-1.38841	0.170038	0.622942	-1.37208
RNAseq	Whole Blood	Day -7	gene203286 (ANKS6)	-0.087751	3.55171	-1.38778	0.170092	0.622942	-1.37191
RNAseq	Whole Blood	Day -7	gene4090 (SMAD5)	0.123169	4.21594	1.38854	0.170126	0.622942	1.3718
RNAseq	Whole Blood	Day -7	gene23678 (SGK3)	0.0823662	4.86041	1.38828	0.170212	0.622942	1.37152
RNAseq	Whole Blood	Day -7	gene23168 (RTF1)	0.0408811	6.69125	1.38796	0.170256	0.622942	1.37138
RNAseq	Whole Blood	Day -7	gene79269 (DCAF10)	-0.0876627	5.11182	-1.38889	0.170259	0.622942	-1.37137
RNAseq	Whole Blood	Day -7	gene57226 (LYRM2)	0.0948078	4.52808	1.38768	0.17028	0.622942	1.37131
RNAseq	Whole Blood	Day -7	gene10383 (TUBB4B)	0.0525162	6.42427	1.38833	0.170296	0.622942	1.37125
RNAseq	Whole Blood	Day -7	gene85236 (H2BC12)	0.121204	5.38846	1.38767	0.170312	0.622942	1.3712
RNAseq	Whole Blood	Day -7	gene22914 (KLRK1)	0.172122	6.88652	1.38742	0.170405	0.622942	1.3709
RNAseq	Whole Blood	Day -7	gene3609 (ILF3)	-0.0386512	8.40147	-1.38727	0.170435	0.622942	-1.37081
RNAseq	Whole Blood	Day -7	gene2526 (FUT4)	0.0876933	4.36887	1.38745	0.170594	0.623277	1.3703
RNAseq	Whole Blood	Day -7	gene11176 (BAZ2A)	-0.0493649	8.85119	-1.38681	0.170687	0.62337	-1.37
RNAseq	Whole Blood	Day -7	gene10923 (SUB1)	0.0675543	6.45751	1.38614	0.170845	0.623412	1.36949
RNAseq	Whole Blood	Day -7	gene119559 (SFXN4)	0.129974	2.88696	1.38549	0.170865	0.623412	1.36943
RNAseq	Whole Blood	Day -7	gene57551 (TAOK1)	0.0625803	6.97249	1.38511	0.170903	0.623412	1.36931
RNAseq	Whole Blood	Day -7	gene64764 (CREB3L2)	0.0870762	6.04192	1.38513	0.171107	0.623412	1.36866
RNAseq	Whole Blood	Day -7	gene123041 (SLC24A4)	0.197984	6.38995	1.38511	0.171112	0.623412	1.36864
RNAseq	Whole Blood	Day -7	gene10666 (CD226)	0.135673	5.23377	1.38536	0.171155	0.623412	1.3685
RNAseq	Whole Blood	Day -7	gene9045 (RPL14)	-0.0738219	9.22382	-1.38423	0.171173	0.623412	-1.36844
RNAseq	Whole Blood	Day -7	gene117144 (CATSPER1)	0.158949	2.64278	1.40938	0.17124	0.623412	1.36823
RNAseq	Whole Blood	Day -7	gene10954 (PDIA5)	0.17495	2.72568	1.3888	0.171397	0.623736	1.36773
RNAseq	Whole Blood	Day -7	gene161253 (REM2)	-0.134489	4.94304	-1.38252	0.171834	0.625078	-1.36634
RNAseq	Whole Blood	Day -7	gene10174 (SORBS3)	-0.0711992	5.54897	-1.38163	0.171966	0.625311	-1.36591
RNAseq	Whole Blood	Day -7	gene116448 (OLIG1)	0.250486	4.62064	1.38207	0.172135	0.625493	1.36538
RNAseq	Whole Blood	Day -7	gene4005 (LMO2)	0.09149	6.23545	1.38224	0.172152	0.625493	1.36532
RNAseq	Whole Blood	Day -7	gene10973 (ASCC3)	0.0735449	5.42362	1.38051	0.172309	0.625819	1.36482
RNAseq	Whole Blood	Day -7	gene10466 (COG5)	-0.120781	5.13445	-1.38121	0.172484	0.626053	-1.36427
RNAseq	Whole Blood	Day -7	gene3824 (KLRD1)	0.23251	5.92389	1.38053	0.17251	0.626053	1.36418
RNAseq	Whole Blood	Day -7	gene84271 (POLDIP3)	0.0380289	7.10424	1.37987	0.17265	0.626199	1.36374
RNAseq	Whole Blood	Day -7	gene26086 (GPSM1)	-0.163052	2.48515	-1.38226	0.172686	0.626199	-1.36362
RNAseq	Whole Blood	Day -7	gene8418 (CMAHP)	0.134503	3.62452	1.37946	0.172995	0.626861	1.36264
RNAseq	Whole Blood	Day -7	gene4211 (MEIS1)	0.227925	3.02683	1.37827	0.173125	0.626861	1.36223
RNAseq	Whole Blood	Day -7	gene3663 (IRF5)	0.129825	6.19617	1.37866	0.173128	0.626861	1.36222
RNAseq	Whole Blood	Day -7	gene57473 (ZNF512B)	-0.0877945	4.86863	-1.37828	0.173141	0.626861	-1.36218
RNAseq	Whole Blood	Day -7	gene26094 (DCAF4)	-0.154837	3.16708	-1.37718	0.173331	0.627145	-1.36158
RNAseq	Whole Blood	Day -7	gene5612 (THAP12)	0.0718293	6.0071	1.37779	0.17337	0.627145	1.36145
RNAseq	Whole Blood	Day -7	gene10230 (NBR2)	-0.166355	2.756	-1.37685	0.173433	0.627145	-1.36126
RNAseq	Whole Blood	Day -7	gene83871 (RAB34)	0.179313	3.67519	1.37704	0.173492	0.627145	1.36107
RNAseq	Whole Blood	Day -7	gene3339 (HSPG2)	-0.198956	2.91489	-1.37694	0.173569	0.627179	-1.36082
RNAseq	Whole Blood	Day -7	gene54555 (DDX49)	0.0680999	5.14161	1.37658	0.173686	0.627354	1.36046
RNAseq	Whole Blood	Day -7	gene57156 (TMEM63C)	0.42448	2.92431	1.37713	0.173884	0.627619	1.35983
RNAseq	Whole Blood	Day -7	gene51296 (SLC15A3)	0.0817056	6.9266	1.37669	0.173896	0.627619	1.35979
RNAseq	Whole Blood	Day -7	gene3959 (LGALS3BP)	-0.188508	5.2148	-1.37494	0.17421	0.628348	-1.3588
RNAseq	Whole Blood	Day -7	gene4864 (NPC1)	0.100409	5.91563	1.37479	0.174258	0.628348	1.35865
RNAseq	Whole Blood	Day -7	gene57178 (ZMIZ1)	0.0870703	8.1302	1.37468	0.174302	0.628348	1.35851
RNAseq	Whole Blood	Day -7	gene51322 (WAC)	-0.0447084	8.21872	-1.37458	0.174423	0.628539	-1.35813
RNAseq	Whole Blood	Day -7	gene138428 (PTRH1)	0.150467	2.58164	1.37327	0.174657	0.628694	1.35739
RNAseq	Whole Blood	Day -7	gene389643 (NUGGC)	0.252477	2.28867	1.37367	0.174659	0.628694	1.35738
RNAseq	Whole Blood	Day -7	gene433 (ASGR2)	0.224869	4.53508	1.37314	0.174671	0.628694	1.35735
RNAseq	Whole Blood	Day -7	gene6780 (STAU1)	-0.0324247	6.80859	-1.37301	0.174841	0.628987	-1.35681
RNAseq	Whole Blood	Day -7	gene1378 (CR1)	0.0988288	7.82033	1.37253	0.174954	0.628987	1.35646
RNAseq	Whole Blood	Day -7	gene85028 (SNHG12)	-0.0748925	3.91763	-1.3723	0.175007	0.628987	-1.35629
RNAseq	Whole Blood	Day -7	gene79908 (BTNL8)	0.257498	4.60597	1.37169	0.175026	0.628987	1.35623
RNAseq	Whole Blood	Day -7	gene6520 (SLC3A2)	0.069211	6.01839	1.37104	0.175227	0.629321	1.3556
RNAseq	Whole Blood	Day -7	gene65986 (ZBTB10)	-0.109741	3.1782	-1.37573	0.175323	0.629321	-1.3553
RNAseq	Whole Blood	Day -7	gene93349 (SP140L)	-0.0894105	5.93526	-1.37127	0.175324	0.629321	-1.35529
RNAseq	Whole Blood	Day -7	gene326625 (MMAB)	-0.102006	3.00205	-1.37065	0.175494	0.629684	-1.35476
RNAseq	Whole Blood	Day -7	gene399844 (LINC01002)	-0.258079	5.08817	-1.37087	0.175573	0.629724	-1.35451
RNAseq	Whole Blood	Day -7	gene124222 (PAQR4)	0.124522	3.28556	1.37085	0.175649	0.629752	1.35427
RNAseq	Whole Blood	Day -7	gene55007 (FAM118A)	0.394048	5.58349	1.3693	0.175768	0.62984	1.3539
RNAseq	Whole Blood	Day -7	gene6497 (SKI)	-0.0714992	7.63643	-1.36924	0.175811	0.62984	-1.35377
RNAseq	Whole Blood	Day -7	gene27042 (UTP25)	-0.0891392	4.64384	-1.36994	0.175922	0.629941	-1.35342
RNAseq	Whole Blood	Day -7	gene823 (CAPN1)	0.0540119	7.81266	1.36978	0.175994	0.629941	1.35319
RNAseq	Whole Blood	Day -7	gene83464 (APH1B)	0.0864898	4.90571	1.36937	0.176085	0.629941	1.35291
RNAseq	Whole Blood	Day -7	gene5687 (PSMA6)	0.0638847	5.78387	1.36869	0.176201	0.629941	1.35255
RNAseq	Whole Blood	Day -7	gene2935 (GSPT1)	-0.211863	8.20368	-1.36836	0.176207	0.629941	-1.35253
RNAseq	Whole Blood	Day -7	gene8455 (ATRN)	0.0897245	5.65037	1.36838	0.176249	0.629941	1.35239
RNAseq	Whole Blood	Day -7	gene56924 (PAK6)	0.308656	0.995665	1.36734	0.176377	0.630151	1.352
RNAseq	Whole Blood	Day -7	gene138948 (DBH-AS1)	-0.276221	1.68294	-1.3674	0.176528	0.630392	-1.35152
RNAseq	Whole Blood	Day -7	gene192683 (SCAMP5)	-0.215076	2.28488	-1.36669	0.176581	0.630392	-1.35136
RNAseq	Whole Blood	Day -7	gene5575 (PRKAR1B)	-0.138494	4.1622	-1.36658	0.176818	0.630678	-1.35062
RNAseq	Whole Blood	Day -7	gene85439 (STON2)	0.1819	3.92922	1.36579	0.176862	0.630678	1.35048
RNAseq	Whole Blood	Day -7	gene728927 (ZNF736)	-0.108105	4.4111	-1.36642	0.176867	0.630678	-1.35047
RNAseq	Whole Blood	Day -7	gene93035 (PKHD1L1)	0.238803	2.62859	1.36596	0.176979	0.630835	1.35012
RNAseq	Whole Blood	Day -7	gene105369190 (NA)	-0.24799	2.40158	-1.36594	0.177053	0.630854	-1.34988
RNAseq	Whole Blood	Day -7	gene9242 (MSC)	0.345905	1.61713	1.36606	0.177128	0.630877	1.34965
RNAseq	Whole Blood	Day -7	gene55357 (TBC1D2)	0.100103	5.61217	1.36435	0.177474	0.631678	1.34857
RNAseq	Whole Blood	Day -7	gene318 (NUDT2)	-0.156259	2.94961	-1.36403	0.177574	0.631678	-1.34826
RNAseq	Whole Blood	Day -7	gene5292 (PIM1)	-0.0891597	8.26597	-1.36417	0.177648	0.631678	-1.34803
RNAseq	Whole Blood	Day -7	gene100423062 (IGLL5)	0.325343	5.7161	1.364	0.177658	0.631678	1.348
RNAseq	Whole Blood	Day -7	gene5052 (PRDX1)	0.0893922	6.17202	1.36385	0.177696	0.631678	1.34788
RNAseq	Whole Blood	Day -7	gene87769 (GGACT)	0.145825	2.425	1.36303	0.17789	0.632002	1.34728
RNAseq	Whole Blood	Day -7	gene55196 (RESF1)	-0.0811827	9.61769	-1.36322	0.177924	0.632002	-1.34717
RNAseq	Whole Blood	Day -7	gene3012 (H2AC8)	-0.311366	0.596233	-1.36308	0.178058	0.632232	-1.34676
RNAseq	Whole Blood	Day -7	gene2334 (AFF2)	-0.174406	1.81379	-1.36183	0.178466	0.633437	-1.34549
RNAseq	Whole Blood	Day -7	gene8828 (NRP2)	0.231398	0.827954	1.36043	0.178541	0.63346	1.34526
RNAseq	Whole Blood	Day -7	gene8664 (EIF3D)	-0.0529913	7.84853	-1.36082	0.178801	0.633738	-1.34446
RNAseq	Whole Blood	Day -7	gene100533105 (C8orf44-SGK3)	0.0776421	4.99484	1.36032	0.178824	0.633738	1.34439
RNAseq	Whole Blood	Day -7	gene6814 (STXBP3)	0.0687472	5.84452	1.35926	0.178909	0.633738	1.34412
RNAseq	Whole Blood	Day -7	gene4179 (CD46)	-0.0604765	8.19392	-1.3602	0.178926	0.633738	-1.34407
RNAseq	Whole Blood	Day -7	gene113444 (SMIM12)	0.0521826	5.20812	1.36042	0.178964	0.633738	1.34395
RNAseq	Whole Blood	Day -7	gene730092 (RRN3P1)	0.160023	3.23991	1.35934	0.179295	0.634666	1.34293
RNAseq	Whole Blood	Day -7	gene100287932 (TIMM23)	0.0673043	4.42773	1.35866	0.179368	0.634681	1.3427
RNAseq	Whole Blood	Day -7	gene23505 (TMEM131)	-0.0465827	7.02155	-1.35826	0.179497	0.634895	-1.3423
RNAseq	Whole Blood	Day -7	gene56897 (WRNIP1)	0.0517301	5.84685	1.35737	0.179752	0.635552	1.34152
RNAseq	Whole Blood	Day -7	gene101929559 (LINC00211)	0.265724	2.15125	1.36113	0.180067	0.636122	1.34055
RNAseq	Whole Blood	Day -7	gene10999 (SLC27A4)	0.0708003	4.41354	1.35537	0.180245	0.636122	1.34
RNAseq	Whole Blood	Day -7	gene79066 (METTL16)	-0.0602463	5.35778	-1.35502	0.180251	0.636122	-1.33998
RNAseq	Whole Blood	Day -7	gene221438 (TREML5P)	-0.914047	-1.23433	-1.35759	0.180391	0.636122	-1.33955
RNAseq	Whole Blood	Day -7	gene9466 (IL27RA)	0.0653762	6.78558	1.3553	0.180397	0.636122	1.33953
RNAseq	Whole Blood	Day -7	gene79042 (TSEN34)	-0.0858968	5.4342	-1.35582	0.180423	0.636122	-1.33945
RNAseq	Whole Blood	Day -7	gene439921 (MXRA7)	0.36834	3.29515	1.35434	0.180466	0.636122	1.33932
RNAseq	Whole Blood	Day -7	gene64065 (PERP)	0.246224	1.39462	1.35526	0.180466	0.636122	1.33932
RNAseq	Whole Blood	Day -7	gene1731 (SEPTIN1)	-0.0564285	7.10196	-1.35459	0.180616	0.636406	-1.33886
RNAseq	Whole Blood	Day -7	gene5054 (SERPINE1)	0.292788	1.17252	1.35797	0.180836	0.636757	1.33819
RNAseq	Whole Blood	Day -7	gene54509 (RHOF)	0.0517676	6.80976	1.35379	0.180858	0.636757	1.33812
RNAseq	Whole Blood	Day -7	gene102465993 (MIR7847)	0.0955854	8.11424	1.3529	0.180923	0.636757	1.33792
RNAseq	Whole Blood	Day -7	gene84942 (WDR73)	-0.0588866	4.67155	-1.35253	0.181039	0.636923	-1.33756
RNAseq	Whole Blood	Day -7	gene4927 (NUP88)	-0.0716909	5.2281	-1.35257	0.181266	0.637332	-1.33687
RNAseq	Whole Blood	Day -7	gene8727 (CTNNAL1)	-0.0894889	5.09594	-1.35356	0.181294	0.637332	-1.33678
RNAseq	Whole Blood	Day -7	gene93 (ACVR2B)	-0.187662	3.46626	-1.35246	0.18138	0.637393	-1.33652
RNAseq	Whole Blood	Day -7	gene51339 (DACT1)	-0.378152	1.97913	-1.35154	0.181538	0.637703	-1.33603
RNAseq	Whole Blood	Day -7	gene9670 (IPO13)	0.0600594	4.89309	1.35128	0.181686	0.637752	1.33558
RNAseq	Whole Blood	Day -7	gene7476 (WNT7A)	-0.204768	1.58509	-1.35022	0.181775	0.637752	-1.33531
RNAseq	Whole Blood	Day -7	gene3315 (HSPB1)	-0.123111	5.59881	-1.35092	0.181821	0.637752	-1.33517
RNAseq	Whole Blood	Day -7	gene10322 (SMYD5)	-0.0678359	4.20392	-1.36055	0.181829	0.637752	-1.33515
RNAseq	Whole Blood	Day -7	gene146225 (CMTM2)	0.132454	5.9501	1.35023	0.181943	0.637909	1.3348
RNAseq	Whole Blood	Day -7	gene9252 (RPS6KA5)	-0.0791621	5.31811	-1.34955	0.18227	0.638302	-1.3338
RNAseq	Whole Blood	Day -7	gene83787 (ARMC10)	0.0915586	3.72043	1.34911	0.182308	0.638302	1.33368
RNAseq	Whole Blood	Day -7	gene202181 (LOC202181)	-0.121607	3.50196	-1.34869	0.182336	0.638302	-1.3336
RNAseq	Whole Blood	Day -7	gene5395 (PMS2)	-0.0765169	4.04073	-1.34832	0.182383	0.638302	-1.33345
RNAseq	Whole Blood	Day -7	gene55610 (VPS50)	0.0711252	4.32988	1.34892	0.182402	0.638302	1.3334
RNAseq	Whole Blood	Day -7	gene23381 (SMG5)	-0.0996828	7.01247	-1.34811	0.182626	0.638843	-1.33271
RNAseq	Whole Blood	Day -7	gene84914 (ZNF587)	-0.0937872	5.37349	-1.34818	0.182706	0.638881	-1.33247
RNAseq	Whole Blood	Day -7	gene51097 (SCCPDH)	0.155038	3.71037	1.34721	0.183132	0.63946	1.33117
RNAseq	Whole Blood	Day -7	gene10787 (NCKAP1)	0.176345	2.31712	1.34594	0.183144	0.63946	1.33114
RNAseq	Whole Blood	Day -7	gene112479 (ERI2)	0.13711	1.28201	1.34627	0.183216	0.63946	1.33092
RNAseq	Whole Blood	Day -7	gene5828 (PEX2)	0.0598127	4.6879	1.34601	0.183307	0.63946	1.33064
RNAseq	Whole Blood	Day -7	gene83931 (STK40)	0.057885	8.5928	1.34595	0.183404	0.63946	1.33035
RNAseq	Whole Blood	Day -7	gene6888 (TALDO1)	0.0740005	9.28678	1.34486	0.183695	0.63946	1.32946
RNAseq	Whole Blood	Day -7	gene3537 (IGLC1)	0.329707	5.49698	1.34477	0.183723	0.63946	1.32938
RNAseq	Whole Blood	Day -7	gene152518 (NFXL1)	0.330754	4.0432	1.34405	0.183905	0.63946	1.32883
RNAseq	Whole Blood	Day -7	gene3538 (IGLC2)	0.290868	6.16014	1.34405	0.183954	0.63946	1.32868
RNAseq	Whole Blood	Day -7	gene3925 (STMN1)	-0.109606	4.28278	-1.34363	0.183987	0.63946	-1.32858
RNAseq	Whole Blood	Day -7	gene7314 (UBB)	-0.223392	10.1235	-1.34329	0.18405	0.63946	-1.32839
RNAseq	Whole Blood	Day -7	gene2882 (GPX7)	-0.138481	2.89295	-1.34359	0.184072	0.63946	-1.32832
RNAseq	Whole Blood	Day -7	gene4708 (NDUFB2)	0.084897	4.80893	1.34451	0.18409	0.63946	1.32827
RNAseq	Whole Blood	Day -7	gene2591 (GALNT3)	0.101624	4.50244	1.34365	0.184103	0.63946	1.32823
RNAseq	Whole Blood	Day -7	gene79168 (LILRA6)	-0.295692	6.09214	-1.34291	0.184124	0.63946	-1.32816
RNAseq	Whole Blood	Day -7	gene1622 (DBI)	0.0758532	5.93632	1.3434	0.18416	0.63946	1.32806
RNAseq	Whole Blood	Day -7	gene202781 (PAXIP1-AS1)	-0.122834	2.81753	-1.3432	0.184164	0.63946	-1.32804
RNAseq	Whole Blood	Day -7	gene85456 (TNKS1BP1)	-0.10528	3.50192	-1.34267	0.184198	0.63946	-1.32794
RNAseq	Whole Blood	Day -7	gene57655 (GRAMD1A)	-0.0725607	7.64486	-1.34289	0.184345	0.63946	-1.3275
RNAseq	Whole Blood	Day -7	gene493 (ATP2B4)	0.087819	8.06495	1.34268	0.184437	0.63946	1.32722
RNAseq	Whole Blood	Day -7	gene284440 (LINC00663)	-0.166603	1.47948	-1.34506	0.184438	0.63946	-1.32721
RNAseq	Whole Blood	Day -7	gene25976 (TIPARP)	0.0688888	5.05429	1.34262	0.184453	0.63946	1.32717
RNAseq	Whole Blood	Day -7	gene5710 (PSMD4)	0.0547119	7.13659	1.34246	0.184546	0.63946	1.32689
RNAseq	Whole Blood	Day -7	gene9679 (FAM53B)	0.0612171	7.86545	1.34212	0.184561	0.63946	1.32684
RNAseq	Whole Blood	Day -7	gene2064 (ERBB2)	0.215917	4.21252	1.34196	0.184609	0.63946	1.3267
RNAseq	Whole Blood	Day -7	gene10398 (MYL9)	0.342042	4.96402	1.34532	0.184687	0.63946	1.32646
RNAseq	Whole Blood	Day -7	gene9709 (HERPUD1)	0.0516035	6.7927	1.34164	0.184747	0.63946	1.32628
RNAseq	Whole Blood	Day -7	gene55544 (RBM38)	-0.20464	8.38327	-1.34151	0.18482	0.639475	-1.32606
RNAseq	Whole Blood	Day -7	gene10043 (TOM1)	0.0849692	6.73969	1.34093	0.184985	0.639547	1.32556
RNAseq	Whole Blood	Day -7	gene6249 (CLIP1)	0.0394094	6.95317	1.34083	0.185008	0.639547	1.32549
RNAseq	Whole Blood	Day -7	gene8559 (PRPF18)	0.0551763	4.65229	1.34055	0.185072	0.639547	1.3253
RNAseq	Whole Blood	Day -7	gene30815 (ST6GALNAC6)	0.0886651	6.003	1.34085	0.185119	0.639547	1.32516
RNAseq	Whole Blood	Day -7	gene84958 (SYTL1)	0.0634358	7.40308	1.34003	0.185304	0.639944	1.3246
RNAseq	Whole Blood	Day -7	gene81577 (GFOD2)	-0.0792576	4.9184	-1.33867	0.185489	0.640184	-1.32404
RNAseq	Whole Blood	Day -7	gene10236 (HNRNPR)	0.0523897	7.04858	1.33901	0.185512	0.640184	1.32397
RNAseq	Whole Blood	Day -7	gene11101 (ATE1)	0.0671194	4.47463	1.33803	0.185696	0.640271	1.32342
RNAseq	Whole Blood	Day -7	gene8635 (RNASET2)	0.145714	8.77822	1.3384	0.185737	0.640271	1.32329
RNAseq	Whole Blood	Day -7	gene93343 (MVB12A)	0.0683502	4.74706	1.3383	0.185761	0.640271	1.32322
RNAseq	Whole Blood	Day -7	gene6137 (RPL13)	-0.102169	11.0401	-1.3382	0.185924	0.640271	-1.32273
RNAseq	Whole Blood	Day -7	gene3576 (CXCL8)	0.317865	3.42506	1.33913	0.185944	0.640271	1.32267
RNAseq	Whole Blood	Day -7	gene2907 (GRINA)	-0.0973008	8.01988	-1.33803	0.185995	0.640271	-1.32252
RNAseq	Whole Blood	Day -7	gene6183 (MRPS12)	0.0844661	3.73958	1.33812	0.186081	0.640271	1.32226
RNAseq	Whole Blood	Day -7	gene4082 (MARCKS)	-0.12441	7.60558	-1.33801	0.186137	0.640271	-1.32209
RNAseq	Whole Blood	Day -7	gene79899 (PRR5L)	0.17461	5.46215	1.33716	0.186163	0.640271	1.32201
RNAseq	Whole Blood	Day -7	gene28592 (TRBV7-6)	-0.323968	0.760869	-1.33655	0.186282	0.64044	-1.32166
RNAseq	Whole Blood	Day -7	gene7328 (UBE2H)	-0.0603914	7.3754	-1.33607	0.186561	0.641161	-1.32082
RNAseq	Whole Blood	Day -7	gene153830 (RNF145)	-0.0525633	6.93114	-1.33591	0.186653	0.641237	-1.32055
RNAseq	Whole Blood	Day -7	gene9240 (PNMA1)	0.0837332	5.40074	1.33386	0.1872	0.642293	1.31891
RNAseq	Whole Blood	Day -7	gene4576 (TRNT)	0.233629	2.69732	1.33237	0.187787	0.642293	1.31715
RNAseq	Whole Blood	Day -7	gene644873 (LINC01184)	-0.122434	2.74119	-1.33146	0.188126	0.642293	-1.31614
RNAseq	Whole Blood	Day -7	gene23387 (SIK3)	-0.0537951	7.37139	-1.33104	0.188181	0.642293	-1.31598
RNAseq	Whole Blood	Day -7	gene130589 (GALM)	0.0913825	4.45522	1.33079	0.188228	0.642293	1.31584
RNAseq	Whole Blood	Day -7	gene1506 (CTRL)	-0.135594	3.1572	-1.33076	0.188238	0.642293	-1.31581
RNAseq	Whole Blood	Day -7	gene100616194 (MIR4477B)	0.250314	0.818328	1.33111	0.188324	0.642293	1.31555
RNAseq	Whole Blood	Day -7	gene1351 (COX8A)	0.0719244	5.76021	1.33065	0.188351	0.642293	1.31547
RNAseq	Whole Blood	Day -7	gene5782 (PTPN12)	0.0898218	7.44207	1.33042	0.188415	0.642293	1.31528
RNAseq	Whole Blood	Day -7	gene1675 (CFD)	0.406194	6.72138	1.33005	0.188454	0.642293	1.31517
RNAseq	Whole Blood	Day -7	gene6256 (RXRA)	0.0639946	8.84991	1.33008	0.188503	0.642293	1.31502
RNAseq	Whole Blood	Day -7	gene64097 (EPB41L4A)	0.32176	1.55491	1.33081	0.188538	0.642293	1.31492
RNAseq	Whole Blood	Day -7	gene9832 (JAKMIP2)	0.240384	3.07757	1.33089	0.188578	0.642293	1.3148
RNAseq	Whole Blood	Day -7	gene25822 (DNAJB5)	-0.219794	2.39023	-1.32995	0.188582	0.642293	-1.31478
RNAseq	Whole Blood	Day -7	gene81573 (ANKRD13C)	-0.0693652	4.39703	-1.32983	0.188591	0.642293	-1.31476
RNAseq	Whole Blood	Day -7	gene214 (ALCAM)	0.120574	4.59266	1.32977	0.188594	0.642293	1.31475
RNAseq	Whole Blood	Day -7	gene29068 (ZBTB44)	-0.0695887	6.49197	-1.33005	0.188634	0.642293	-1.31463
RNAseq	Whole Blood	Day -7	gene90338 (ZNF160)	-0.0805694	5.79862	-1.32937	0.18868	0.642293	-1.31449
RNAseq	Whole Blood	Day -7	gene89857 (KLHL6)	-0.0663541	6.41704	-1.32957	0.188793	0.642293	-1.31416
RNAseq	Whole Blood	Day -7	gene28923 (IGKV2-24)	0.43163	1.62301	1.32869	0.188842	0.642293	1.31401
RNAseq	Whole Blood	Day -7	gene55716 (LMBR1L)	-0.0600846	5.80717	-1.32937	0.18886	0.642293	-1.31396
RNAseq	Whole Blood	Day -7	gene9786 (KIAA0586)	-0.0642618	4.70415	-1.3281	0.188936	0.642293	-1.31373
RNAseq	Whole Blood	Day -7	gene10606 (PAICS)	-0.0752719	4.85056	-1.32854	0.18894	0.642293	-1.31372
RNAseq	Whole Blood	Day -7	gene63027 (SLC22A23)	-0.168263	3.25635	-1.32873	0.188954	0.642293	-1.31368
RNAseq	Whole Blood	Day -7	gene25980 (AAR2)	0.0648046	4.98412	1.32923	0.189034	0.642293	1.31344
RNAseq	Whole Blood	Day -7	gene6904 (TBCD)	0.0686182	5.85684	1.328	0.189048	0.642293	1.3134
RNAseq	Whole Blood	Day -7	gene51026 (GOLT1B)	0.132517	3.22744	1.32769	0.189072	0.642293	1.31333
RNAseq	Whole Blood	Day -7	gene4123 (MAN2C1)	0.109425	6.76482	1.32768	0.189207	0.642293	1.31293
RNAseq	Whole Blood	Day -7	gene201161 (CENPV)	-0.171903	1.69351	-1.32743	0.189268	0.642293	-1.31275
RNAseq	Whole Blood	Day -7	gene55840 (EAF2)	0.139282	2.50738	1.32692	0.189326	0.642293	1.31258
RNAseq	Whole Blood	Day -7	gene440352 (SNX29P2)	-0.150672	2.56512	-1.32917	0.189331	0.642293	-1.31256
RNAseq	Whole Blood	Day -7	gene220906 (WAC-AS1)	0.0972357	5.26662	1.32831	0.189392	0.642293	1.31238
RNAseq	Whole Blood	Day -7	gene102724279 (CLEC4O)	0.603155	-0.527189	1.3362	0.189411	0.642293	1.31232
RNAseq	Whole Blood	Day -7	gene342510 (CD300E)	0.169244	7.79703	1.3273	0.189451	0.642293	1.31221
RNAseq	Whole Blood	Day -7	gene79365 (BHLHE41)	0.303588	0.940919	1.32672	0.189511	0.642293	1.31203
RNAseq	Whole Blood	Day -7	gene202134 (FAM153B)	-0.3422	1.61378	-1.32631	0.189524	0.642293	-1.31199
RNAseq	Whole Blood	Day -7	gene57153 (SLC44A2)	-0.0450502	9.41778	-1.3266	0.189641	0.642293	-1.31164
RNAseq	Whole Blood	Day -7	gene28906 (IGKV6-21)	0.478664	-0.0815591	1.32595	0.18972	0.642293	1.31141
RNAseq	Whole Blood	Day -7	gene8609 (KLF7)	-0.0713706	7.03192	-1.32639	0.189723	0.642293	-1.3114
RNAseq	Whole Blood	Day -7	gene9582 (APOBEC3B)	-0.538734	3.2595	-1.32702	0.189757	0.642293	-1.3113
RNAseq	Whole Blood	Day -7	gene23220 (DTX4)	0.1648	4.39061	1.32649	0.189821	0.642293	1.31111
RNAseq	Whole Blood	Day -7	gene105377206 (NA)	-0.133038	2.27905	-1.32515	0.189908	0.642354	-1.31085
RNAseq	Whole Blood	Day -7	gene101929295 (LOC101929295)	-0.257389	0.827391	-1.32461	0.190086	0.642513	-1.31032
RNAseq	Whole Blood	Day -7	gene51665 (ASB1)	-0.0507315	5.38221	-1.32907	0.190095	0.642513	-1.3103
RNAseq	Whole Blood	Day -7	gene27166 (PRELID1)	0.0911409	7.47693	1.32533	0.190235	0.642749	1.30988
RNAseq	Whole Blood	Day -7	gene50619 (DEF6)	-0.0501873	8.00704	-1.32421	0.190445	0.643225	-1.30926
RNAseq	Whole Blood	Day -7	gene4191 (MDH2)	0.0632853	6.88013	1.32344	0.190771	0.644084	1.3083
RNAseq	Whole Blood	Day -7	gene2182 (ACSL4)	0.0575993	6.66067	1.32233	0.19084	0.644084	1.3081
RNAseq	Whole Blood	Day -7	gene55013 (MCUB)	-0.0779864	5.35915	-1.32236	0.191012	0.644428	-1.30759
RNAseq	Whole Blood	Day -7	gene4337 (MOCS1)	-0.377673	-0.424696	-1.32159	0.191137	0.644616	-1.30722
RNAseq	Whole Blood	Day -7	gene25788 (RAD54B)	-0.240145	1.70659	-1.32125	0.191334	0.645038	-1.30664
RNAseq	Whole Blood	Day -7	gene80021 (TMEM62)	0.0768538	3.45357	1.32144	0.191403	0.645038	1.30644
RNAseq	Whole Blood	Day -7	gene54841 (BIVM)	0.141917	2.98997	1.32074	0.191587	0.645423	1.3059
RNAseq	Whole Blood	Day -7	gene26155 (NOC2L)	0.0515113	6.12336	1.32003	0.191771	0.645465	1.30536
RNAseq	Whole Blood	Day -7	gene3490 (IGFBP7)	0.18321	3.79797	1.32457	0.191782	0.645465	1.30532
RNAseq	Whole Blood	Day -7	gene102465841 (MIR7855)	-0.387126	0.215144	-1.31989	0.19189	0.645465	-1.30501
RNAseq	Whole Blood	Day -7	gene8702 (B4GALT4)	-0.0893072	3.88585	-1.31944	0.191958	0.645465	-1.30481
RNAseq	Whole Blood	Day -7	gene64753 (CCDC136)	-0.120615	2.69958	-1.31899	0.191985	0.645465	-1.30473
RNAseq	Whole Blood	Day -7	gene85315 (PAQR8)	-0.0999855	5.29461	-1.31942	0.19202	0.645465	-1.30463
RNAseq	Whole Blood	Day -7	gene121512 (FGD4)	0.0870741	5.36829	1.31931	0.192238	0.645735	1.30399
RNAseq	Whole Blood	Day -7	gene55785 (FGD6)	0.171276	3.52463	1.31912	0.192241	0.645735	1.30398
RNAseq	Whole Blood	Day -7	gene8514 (KCNAB2)	0.0679587	8.43916	1.31813	0.192475	0.646286	1.30329
RNAseq	Whole Blood	Day -7	gene811 (CALR)	0.0770474	8.4763	1.31769	0.192656	0.64666	1.30276
RNAseq	Whole Blood	Day -7	gene10766 (TOB2)	0.0523377	6.44075	1.3165	0.192934	0.647357	1.30195
RNAseq	Whole Blood	Day -7	gene4173 (MCM4)	0.123351	3.78843	1.3162	0.193049	0.647504	1.30161
RNAseq	Whole Blood	Day -7	gene2529 (FUT7)	-0.118691	5.33635	-1.31565	0.193254	0.647728	-1.30101
RNAseq	Whole Blood	Day -7	gene5914 (RARA)	0.0608685	8.39559	1.31575	0.193319	0.647728	1.30082
RNAseq	Whole Blood	Day -7	gene100996939 (PYURF)	0.0649708	5.3132	1.31464	0.193397	0.647728	1.3006
RNAseq	Whole Blood	Day -7	gene84992 (PIGY)	0.0649708	5.3132	1.31464	0.193397	0.647728	1.3006
RNAseq	Whole Blood	Day -7	gene8850 (KAT2B)	-0.098518	6.68267	-1.31488	0.193531	0.647942	-1.3002
RNAseq	Whole Blood	Day -7	gene29802 (VPREB3)	-0.249568	2.64963	-1.31452	0.193612	0.647977	-1.29997
RNAseq	Whole Blood	Day -7	gene3748 (KCNC3)	0.173896	4.02044	1.31436	0.193692	0.648008	1.29974
RNAseq	Whole Blood	Day -7	gene1650 (DDOST)	0.0681948	7.30357	1.31402	0.193799	0.648133	1.29942
RNAseq	Whole Blood	Day -7	gene6734 (SRPRA)	0.0398827	7.82161	1.31282	0.194238	0.648847	1.29814
RNAseq	Whole Blood	Day -7	gene1845 (DUSP3)	0.101896	5.67597	1.31255	0.194252	0.648847	1.2981
RNAseq	Whole Blood	Day -7	gene84337 (ELOF1)	-0.0831717	5.59417	-1.31274	0.194313	0.648847	-1.29792
RNAseq	Whole Blood	Day -7	gene382 (ARF6)	0.050575	7.741	1.31249	0.194326	0.648847	1.29789
RNAseq	Whole Blood	Day -7	gene116841 (SNAP47)	0.0583854	4.05187	1.31203	0.194489	0.648847	1.29741
RNAseq	Whole Blood	Day -7	gene4686 (NCBP1)	0.0545644	5.13455	1.31185	0.194629	0.648847	1.29701
RNAseq	Whole Blood	Day -7	gene11083 (DIDO1)	-0.0437679	7.44301	-1.31156	0.19465	0.648847	-1.29695
RNAseq	Whole Blood	Day -7	gene85407 (NKD1)	-0.263116	1.11103	-1.31073	0.194746	0.648847	-1.29667
RNAseq	Whole Blood	Day -7	gene5155 (PDGFB)	0.183028	2.67402	1.31121	0.194747	0.648847	1.29666
RNAseq	Whole Blood	Day -7	gene3326 (HSP90AB1)	-0.0730931	8.77821	-1.31051	0.194895	0.648847	-1.29623
RNAseq	Whole Blood	Day -7	gene22982 (DIP2C)	-0.212271	2.45357	-1.31016	0.195036	0.648847	-1.29583
RNAseq	Whole Blood	Day -7	gene4714 (NDUFB8)	0.0381062	5.88365	1.30938	0.195162	0.648847	1.29546
RNAseq	Whole Blood	Day -7	gene29015 (SLC43A3)	0.106811	5.49681	1.30994	0.195193	0.648847	1.29537
RNAseq	Whole Blood	Day -7	gene9175 (MAP3K13)	0.132616	3.14868	1.30924	0.195207	0.648847	1.29533
RNAseq	Whole Blood	Day -7	gene25894 (PLEKHG4)	-0.153344	3.4201	-1.31032	0.195207	0.648847	-1.29533
RNAseq	Whole Blood	Day -7	gene3021 (H3-3B)	0.0660411	9.76625	1.30967	0.195224	0.648847	1.29528
RNAseq	Whole Blood	Day -7	gene84939 (PWWP3A)	-0.053615	4.87722	-1.30958	0.195265	0.648847	-1.29516
RNAseq	Whole Blood	Day -7	gene22888 (UBOX5)	-0.0602781	4.60879	-1.30956	0.195283	0.648847	-1.29511
RNAseq	Whole Blood	Day -7	gene1595 (CYP51A1)	0.128851	3.50595	1.30928	0.195386	0.648847	1.29481
RNAseq	Whole Blood	Day -7	gene51312 (SLC25A37)	-0.204499	10.843	-1.30922	0.195422	0.648847	-1.2947
RNAseq	Whole Blood	Day -7	gene56890 (MDM1)	0.066505	4.44047	1.30995	0.19561	0.64922	1.29416
RNAseq	Whole Blood	Day -7	gene84335 (AKT1S1)	-0.0789632	5.1126	-1.30926	0.195676	0.64922	-1.29397
RNAseq	Whole Blood	Day -7	gene50484 (RRM2B)	0.0782022	5.31446	1.30737	0.19584	0.64922	1.29349
RNAseq	Whole Blood	Day -7	gene100861437 (NA)	0.191389	2.50098	1.30741	0.195921	0.64922	1.29326
RNAseq	Whole Blood	Day -7	gene7984 (ARHGEF5)	-0.170852	1.85168	-1.30756	0.195972	0.64922	-1.29311
RNAseq	Whole Blood	Day -7	gene5552 (SRGN)	0.0637527	9.8895	1.30702	0.196023	0.64922	1.29296
RNAseq	Whole Blood	Day -7	gene7384 (UQCRC1)	0.067821	6.38266	1.30753	0.196028	0.64922	1.29295
RNAseq	Whole Blood	Day -7	gene493900 (TMEM9B-AS1)	0.207424	1.48779	1.30675	0.196143	0.649254	1.29262
RNAseq	Whole Blood	Day -7	gene7067 (THRA)	-0.0865566	5.24658	-1.30705	0.19618	0.649254	-1.29251
RNAseq	Whole Blood	Day -7	gene728358 (DEFA1B)	-0.696969	0.802026	-1.30841	0.196318	0.649255	-1.29211
RNAseq	Whole Blood	Day -7	gene440270 (GOLGA8B)	-0.154191	5.65881	-1.30677	0.196321	0.649255	-1.2921
RNAseq	Whole Blood	Day -7	gene63908 (NAPB)	0.0717316	3.69927	1.30671	0.196556	0.649673	1.29143
RNAseq	Whole Blood	Day -7	gene489 (ATP2A3)	0.0541731	9.42019	1.30562	0.196588	0.649673	1.29133
RNAseq	Whole Blood	Day -7	gene64411 (ARAP3)	0.10237	7.57324	1.30548	0.196723	0.649884	1.29094
RNAseq	Whole Blood	Day -7	gene165679 (SPTSSB)	0.314053	0.68686	1.30475	0.197014	0.650426	1.29011
RNAseq	Whole Blood	Day -7	gene56967 (C14orf132)	-0.383005	1.86545	-1.30618	0.197035	0.650426	-1.29004
RNAseq	Whole Blood	Day -7	gene1667 (DEFA1)	-0.693345	0.807031	-1.30604	0.197107	0.650426	-1.28984
RNAseq	Whole Blood	Day -7	gene10661 (KLF1)	-0.329462	3.30684	-1.30616	0.197289	0.650426	-1.28931
RNAseq	Whole Blood	Day -7	gene1636 (ACE)	0.198534	2.69542	1.30348	0.197323	0.650426	1.28922
RNAseq	Whole Blood	Day -7	gene84898 (PLXDC2)	0.0776546	7.20535	1.30346	0.197332	0.650426	1.28919
RNAseq	Whole Blood	Day -7	gene2317 (FLNB)	-0.105229	6.43691	-1.30339	0.1974	0.650426	-1.289
RNAseq	Whole Blood	Day -7	gene55589 (BMP2K)	-0.0682814	6.1163	-1.30264	0.197588	0.650426	-1.28845
RNAseq	Whole Blood	Day -7	gene28663 (TRAV20)	-0.204609	1.66995	-1.30297	0.197598	0.650426	-1.28843
RNAseq	Whole Blood	Day -7	gene79004 (CUEDC2)	0.0564368	4.95574	1.30365	0.197606	0.650426	1.2884
RNAseq	Whole Blood	Day -7	gene64478 (CSMD1)	0.864771	-1.55717	1.30674	0.197664	0.650426	1.28824
RNAseq	Whole Blood	Day -7	gene83667 (SESN2)	0.0958384	4.78751	1.30166	0.19801	0.651331	1.28724
RNAseq	Whole Blood	Day -7	gene11180 (WDR6)	-0.0725761	7.23796	-1.30156	0.198136	0.651333	-1.28688
RNAseq	Whole Blood	Day -7	gene79867 (TCTN2)	-0.150016	2.30489	-1.30054	0.198152	0.651333	-1.28683
RNAseq	Whole Blood	Day -7	gene100533955 (SENP3-EIF4A1)	0.0706542	8.85129	1.30068	0.198287	0.651543	1.28645
RNAseq	Whole Blood	Day -7	gene1234 (CCR5)	0.202577	5.44426	1.30037	0.198406	0.651704	1.28611
RNAseq	Whole Blood	Day -7	gene22862 (FNDC3A)	-0.0643489	5.72961	-1.29933	0.198564	0.65199	-1.28565
RNAseq	Whole Blood	Day -7	gene222229 (LRWD1)	-0.133378	5.63925	-1.29949	0.198773	0.652443	-1.28506
RNAseq	Whole Blood	Day -7	gene1349 (COX7B)	0.068709	4.80752	1.29832	0.19891	0.652661	1.28466
RNAseq	Whole Blood	Day -7	gene4711 (NDUFB5)	0.0720254	4.7667	1.29939	0.199109	0.653081	1.28409
RNAseq	Whole Blood	Day -7	gene100506710 (EBLN3P)	-0.0607348	6.30136	-1.29782	0.199354	0.653314	-1.28339
RNAseq	Whole Blood	Day -7	gene7049 (TGFBR3)	0.198768	5.49469	1.29684	0.199416	0.653314	1.28322
RNAseq	Whole Blood	Day -7	gene79085 (SLC25A23)	-0.107227	4.22582	-1.29725	0.199436	0.653314	-1.28316
RNAseq	Whole Blood	Day -7	gene8496 (PPFIBP1)	-0.153372	1.66938	-1.29655	0.199517	0.653314	-1.28293
RNAseq	Whole Blood	Day -7	gene3514 (IGKC)	0.259547	8.32681	1.29741	0.199535	0.653314	1.28288
RNAseq	Whole Blood	Day -7	gene10933 (MORF4L1)	0.033813	7.60256	1.29593	0.199936	0.653423	1.28173
RNAseq	Whole Blood	Day -7	gene7138 (TNNT1)	0.525101	1.66196	1.29588	0.199948	0.653423	1.2817
RNAseq	Whole Blood	Day -7	gene134218 (DNAJC21)	-0.0523872	5.29396	-1.29561	0.199996	0.653423	-1.28156
RNAseq	Whole Blood	Day -7	gene3627 (CXCL10)	0.337291	0.4705	1.29925	0.200143	0.653423	1.28115
RNAseq	Whole Blood	Day -7	gene9375 (TM9SF2)	0.060978	7.74898	1.29526	0.200184	0.653423	1.28103
RNAseq	Whole Blood	Day -7	gene124491 (TMEM170A)	0.0528259	5.2856	1.29515	0.200184	0.653423	1.28103
RNAseq	Whole Blood	Day -7	gene34 (ACADM)	-0.0659898	4.44633	-1.29502	0.200255	0.653423	-1.28083
RNAseq	Whole Blood	Day -7	gene51125 (GOLGA7)	0.0477433	6.40088	1.29452	0.20034	0.653423	1.28058
RNAseq	Whole Blood	Day -7	gene2686 (GGT7)	-0.0867686	4.33716	-1.29407	0.200364	0.653423	-1.28051
RNAseq	Whole Blood	Day -7	gene7571 (ZNF23)	-0.107448	3.7205	-1.29403	0.200378	0.653423	-1.28047
RNAseq	Whole Blood	Day -7	gene9729 (KIAA0408)	0.214887	1.07025	1.29422	0.200459	0.653423	1.28024
RNAseq	Whole Blood	Day -7	gene102288414 (C11orf98)	0.0517167	5.01194	1.29378	0.200464	0.653423	1.28023
RNAseq	Whole Blood	Day -7	gene146330 (FBXL16)	-0.153339	4.5259	-1.29421	0.200491	0.653423	-1.28015
RNAseq	Whole Blood	Day -7	gene54676 (GTPBP2)	0.0666564	6.46177	1.29363	0.200774	0.654114	1.27935
RNAseq	Whole Blood	Day -7	gene55160 (ARHGEF10L)	0.139634	5.12713	1.29624	0.200849	0.654127	1.27914
RNAseq	Whole Blood	Day -7	gene2321 (FLT1)	-0.275589	1.11593	-1.2924	0.201006	0.654303	-1.27869
RNAseq	Whole Blood	Day -7	gene990 (CDC6)	0.215922	0.313209	1.29194	0.201097	0.654303	1.27843
RNAseq	Whole Blood	Day -7	gene55846 (ITFG2)	-0.0582168	5.08185	-1.29191	0.201226	0.654303	-1.27807
RNAseq	Whole Blood	Day -7	gene3340 (NDST1)	0.138446	7.19714	1.29173	0.201238	0.654303	1.27803
RNAseq	Whole Blood	Day -7	gene146850 (PIK3R6)	0.187153	4.71187	1.29166	0.201258	0.654303	1.27797
RNAseq	Whole Blood	Day -7	gene283130 (SLC25A45)	-0.0838037	5.34372	-1.29077	0.201661	0.655065	-1.27683
RNAseq	Whole Blood	Day -7	gene1820 (ARID3A)	0.0557972	6.17475	1.29228	0.201748	0.655065	1.27659
RNAseq	Whole Blood	Day -7	gene157922 (CAMSAP1)	0.0595632	5.26621	1.29036	0.201893	0.655065	1.27618
RNAseq	Whole Blood	Day -7	gene23295 (MGRN1)	-0.105799	7.78913	-1.29042	0.201896	0.655065	-1.27617
RNAseq	Whole Blood	Day -7	gene151313 (FAHD2B)	-0.161648	1.82312	-1.28954	0.201924	0.655065	-1.27609
RNAseq	Whole Blood	Day -7	gene79109 (MAPKAP1)	0.0455134	6.08537	1.29009	0.201946	0.655065	1.27603
RNAseq	Whole Blood	Day -7	gene100289279 (CNTNAP3C)	-0.364592	0.982706	-1.28941	0.201991	0.655065	-1.2759
RNAseq	Whole Blood	Day -7	gene6155 (RPL27)	-0.0723256	8.92745	-1.28837	0.202329	0.655649	-1.27494
RNAseq	Whole Blood	Day -7	gene51703 (ACSL5)	0.0712065	6.22521	1.28879	0.202354	0.655649	1.27487
RNAseq	Whole Blood	Day -7	gene9489 (PGS1)	0.0785566	6.31315	1.28891	0.202385	0.655649	1.27479
RNAseq	Whole Blood	Day -7	gene54981 (NMRK1)	-0.136604	4.5128	-1.28868	0.202477	0.655718	-1.27453
RNAseq	Whole Blood	Day -7	gene55240 (STEAP3)	-0.211157	2.59498	-1.28978	0.202665	0.656096	-1.274
RNAseq	Whole Blood	Day -7	gene4999 (ORC2)	-0.0571651	4.66219	-1.28782	0.202783	0.656248	-1.27366
RNAseq	Whole Blood	Day -7	gene3993 (LLGL2)	0.116527	5.19535	1.28698	0.203018	0.656778	1.273
RNAseq	Whole Blood	Day -7	gene54820 (NDE1)	-0.0740941	5.64172	-1.28755	0.203106	0.656831	-1.27275
RNAseq	Whole Blood	Day -7	gene63932 (CXorf56)	-0.0816121	4.15443	-1.2856	0.203384	0.657315	-1.27197
RNAseq	Whole Blood	Day -7	gene221 (ALDH3B1)	0.116534	6.3548	1.28647	0.203399	0.657315	1.27193
RNAseq	Whole Blood	Day -7	gene10745 (PHTF1)	0.0808236	4.26128	1.28574	0.203562	0.657614	1.27147
RNAseq	Whole Blood	Day -7	gene3939 (LDHA)	0.0654704	7.53929	1.28512	0.203666	0.657719	1.27118
RNAseq	Whole Blood	Day -7	gene9667 (SAFB2)	0.0438045	7.34311	1.28496	0.203961	0.658439	1.27035
RNAseq	Whole Blood	Day -7	gene55783 (CMTR2)	0.0887854	4.41587	1.28351	0.204272	0.659047	1.26947
RNAseq	Whole Blood	Day -7	gene22796 (COG2)	0.0538398	4.84672	1.28271	0.204293	0.659047	1.26942
RNAseq	Whole Blood	Day -7	gene79139 (DERL1)	0.0656249	6.11853	1.28282	0.204429	0.659123	1.26903
RNAseq	Whole Blood	Day -7	gene28817 (IGLV2-8)	0.400772	3.25697	1.2828	0.204469	0.659123	1.26892
RNAseq	Whole Blood	Day -7	gene55073 (LRRC37A4P)	-0.237328	1.63467	-1.28203	0.204531	0.659123	-1.26875
RNAseq	Whole Blood	Day -7	gene55835 (CENPJ)	-0.0975467	3.06276	-1.28196	0.204856	0.659572	-1.26784
RNAseq	Whole Blood	Day -7	gene92979 (MARCHF9)	-0.0728151	4.95074	-1.28145	0.204908	0.659572	-1.26769
RNAseq	Whole Blood	Day -7	gene1973 (EIF4A1)	0.0744602	8.70868	1.28129	0.204967	0.659572	1.26753
RNAseq	Whole Blood	Day -7	gene8520 (HAT1)	0.0672125	4.90883	1.28211	0.205032	0.659572	1.26734
RNAseq	Whole Blood	Day -7	gene64407 (RGS18)	0.127449	7.1777	1.28114	0.205069	0.659572	1.26724
RNAseq	Whole Blood	Day -7	gene5365 (PLXNB3)	0.317704	1.18051	1.28065	0.205263	0.659572	1.2667
RNAseq	Whole Blood	Day -7	gene51816 (ADA2)	0.120267	8.65282	1.28063	0.205265	0.659572	1.26669
RNAseq	Whole Blood	Day -7	gene83988 (NCALD)	0.174611	4.4098	1.28065	0.205295	0.659572	1.26661
RNAseq	Whole Blood	Day -7	gene28791 (IGLV3-27)	0.455317	-0.470825	1.2802	0.205331	0.659572	1.26651
RNAseq	Whole Blood	Day -7	gene11346 (SYNPO)	0.205117	3.02409	1.27998	0.205408	0.659572	1.26629
RNAseq	Whole Blood	Day -7	gene22921 (MSRB2)	0.124259	3.94015	1.27955	0.205736	0.659572	1.26538
RNAseq	Whole Blood	Day -7	gene8564 (KMO)	0.128114	3.24155	1.27895	0.205812	0.659572	1.26516
RNAseq	Whole Blood	Day -7	gene6050 (RNH1)	0.100662	6.84396	1.27854	0.205957	0.659572	1.26476
RNAseq	Whole Blood	Day -7	gene7351 (UCP2)	0.121763	8.52682	1.27839	0.206069	0.659572	1.26445
RNAseq	Whole Blood	Day -7	gene405 (ARNT)	0.0539516	6.60606	1.278	0.206086	0.659572	1.2644
RNAseq	Whole Blood	Day -7	gene59352 (LGR6)	0.259127	3.51874	1.27766	0.206121	0.659572	1.2643
RNAseq	Whole Blood	Day -7	gene51720 (UIMC1)	-0.054712	6.1136	-1.27802	0.206146	0.659572	-1.26423
RNAseq	Whole Blood	Day -7	gene26249 (KLHL3)	-0.148954	3.42127	-1.27727	0.206194	0.659572	-1.2641
RNAseq	Whole Blood	Day -7	gene728855 (LINC00623)	-0.140734	5.12978	-1.27721	0.206216	0.659572	-1.26404
RNAseq	Whole Blood	Day -7	gene23639 (LRRC6)	-0.295842	3.20537	-1.27771	0.206292	0.659572	-1.26383
RNAseq	Whole Blood	Day -7	gene55596 (ZCCHC8)	0.0486178	5.23557	1.27721	0.206343	0.659572	1.26369
RNAseq	Whole Blood	Day -7	gene944 (TNFSF8)	-0.0932583	5.89106	-1.2772	0.206435	0.659572	-1.26343
RNAseq	Whole Blood	Day -7	gene28930 (IGKV1-39)	0.288453	2.7701	1.27668	0.20652	0.659572	1.26319
RNAseq	Whole Blood	Day -7	gene5226 (PGD)	0.0638028	8.72383	1.27689	0.206523	0.659572	1.26318
RNAseq	Whole Blood	Day -7	gene143686 (SESN3)	-0.117509	7.12077	-1.27708	0.206529	0.659572	-1.26317
RNAseq	Whole Blood	Day -7	gene84932 (RAB2B)	-0.0831487	4.63445	-1.27752	0.206539	0.659572	-1.26314
RNAseq	Whole Blood	Day -7	gene10169 (SERF2)	0.0725148	8.78465	1.27638	0.206695	0.659572	1.26271
RNAseq	Whole Blood	Day -7	gene28943 (IGKV1-6)	0.361955	1.74117	1.27602	0.206788	0.659572	1.26245
RNAseq	Whole Blood	Day -7	gene162394 (SLFN5)	-0.118329	6.97886	-1.27601	0.206814	0.659572	-1.26237
RNAseq	Whole Blood	Day -7	gene8881 (CDC16)	-0.086346	5.45414	-1.27583	0.206871	0.659572	-1.26222
RNAseq	Whole Blood	Day -7	gene64772 (ENGASE)	-0.116004	6.33141	-1.27603	0.206945	0.659572	-1.26201
RNAseq	Whole Blood	Day -7	gene29889 (GNL2)	0.0680764	5.27542	1.27572	0.206962	0.659572	1.26196
RNAseq	Whole Blood	Day -7	gene121551 (BTBD11)	-0.140432	4.69453	-1.27527	0.207081	0.659722	-1.26163
RNAseq	Whole Blood	Day -7	gene9813 (EFCAB14)	0.0473528	7.56137	1.27455	0.207317	0.659808	1.26098
RNAseq	Whole Blood	Day -7	gene9482 (STX8)	0.0780163	4.08688	1.27474	0.207319	0.659808	1.26097
RNAseq	Whole Blood	Day -7	gene682 (BSG)	-0.114707	8.85614	-1.27417	0.207447	0.659808	-1.26062
RNAseq	Whole Blood	Day -7	gene6147 (RPL23A)	-0.0655664	9.56201	-1.27488	0.20761	0.659808	-1.26016
RNAseq	Whole Blood	Day -7	gene4976 (OPA1)	0.0513659	5.86523	1.27322	0.207616	0.659808	1.26015
RNAseq	Whole Blood	Day -7	gene54938 (SARS2)	0.111241	3.73286	1.27383	0.207663	0.659808	1.26002
RNAseq	Whole Blood	Day -7	gene728047 (GOLGA8O)	-0.382369	0.219125	-1.2727	0.207802	0.659808	-1.25963
RNAseq	Whole Blood	Day -7	gene23095 (KIF1B)	0.103657	6.28565	1.27311	0.207836	0.659808	1.25954
RNAseq	Whole Blood	Day -7	gene57692 (MAGEE1)	-0.103399	2.9859	-1.27307	0.20785	0.659808	-1.2595
RNAseq	Whole Blood	Day -7	gene864 (RUNX3)	0.109481	8.20341	1.27303	0.207854	0.659808	1.25949
RNAseq	Whole Blood	Day -7	gene91355 (LRP5L)	-0.120514	3.29153	-1.273	0.207896	0.659808	-1.25937
RNAseq	Whole Blood	Day -7	gene11040 (PIM2)	-0.0864009	7.45756	-1.27265	0.208063	0.660108	-1.25891
RNAseq	Whole Blood	Day -7	gene28960 (DCPS)	0.0703779	4.32989	1.2717	0.208155	0.660115	1.25866
RNAseq	Whole Blood	Day -7	gene5518 (PPP2R1A)	0.0453509	7.33065	1.27193	0.208301	0.660115	1.25825
RNAseq	Whole Blood	Day -7	gene6432 (SRSF7)	-0.0520458	6.52828	-1.27165	0.208322	0.660115	-1.25819
RNAseq	Whole Blood	Day -7	gene3737 (KCNA2)	0.193457	1.1844	1.27155	0.208358	0.660115	1.25809
RNAseq	Whole Blood	Day -7	gene284361 (EMC10)	0.0580604	6.67248	1.27141	0.208423	0.660115	1.25791
RNAseq	Whole Blood	Day -7	gene55871 (CBWD1)	-0.206608	3.29904	-1.27064	0.208664	0.660649	-1.25725
RNAseq	Whole Blood	Day -7	gene6209 (RPS15)	-0.0693576	9.0176	-1.27055	0.208909	0.661197	-1.25657
RNAseq	Whole Blood	Day -7	gene1312 (COMT)	0.101844	5.80585	1.26967	0.209027	0.661315	1.25624
RNAseq	Whole Blood	Day -7	gene57535 (KIAA1324)	-0.367628	6.43489	-1.26887	0.209155	0.661315	-1.25589
RNAseq	Whole Blood	Day -7	gene4023 (LPL)	0.515368	0.499812	1.26958	0.209162	0.661315	1.25587
RNAseq	Whole Blood	Day -7	gene126375 (ZNF792)	-0.078374	3.73985	-1.26844	0.209307	0.661315	-1.25547
RNAseq	Whole Blood	Day -7	gene6903 (TBCC)	0.0380501	5.55394	1.26885	0.209374	0.661315	1.25529
RNAseq	Whole Blood	Day -7	gene23463 (ICMT)	0.0852738	5.26899	1.27108	0.209377	0.661315	1.25528
RNAseq	Whole Blood	Day -7	gene219771 (CCNY)	0.0615979	7.48817	1.26833	0.20951	0.661509	1.25491
RNAseq	Whole Blood	Day -7	gene84282 (RNF135)	0.0701956	5.36481	1.27043	0.209683	0.661744	1.25444
RNAseq	Whole Blood	Day -7	gene28957 (MRPS28)	0.0832124	2.94584	1.26718	0.209755	0.661744	1.25424
RNAseq	Whole Blood	Day -7	gene57592 (ZNF687)	0.0486723	6.44417	1.26741	0.2098	0.661744	1.25411
RNAseq	Whole Blood	Day -7	gene25959 (KANK2)	-0.26518	2.90929	-1.26683	0.210108	0.662306	-1.25327
RNAseq	Whole Blood	Day -7	gene4298 (MLLT1)	-0.0407225	6.98276	-1.26628	0.210228	0.662306	-1.25294
RNAseq	Whole Blood	Day -7	gene79869 (CPSF7)	-0.0626996	7.49908	-1.26647	0.210232	0.662306	-1.25293
RNAseq	Whole Blood	Day -7	gene285464 (NA)	-0.179205	4.506	-1.26582	0.210329	0.662306	-1.25266
RNAseq	Whole Blood	Day -7	gene4794 (NFKBIE)	0.0910634	4.85636	1.26614	0.210338	0.662306	1.25264
RNAseq	Whole Blood	Day -7	gene389541 (LAMTOR4)	0.0891199	6.94666	1.26514	0.210636	0.662574	1.25182
RNAseq	Whole Blood	Day -7	gene334 (APLP2)	0.0697057	9.70865	1.26506	0.210658	0.662574	1.25176
RNAseq	Whole Blood	Day -7	gene717 (C2)	0.301024	1.93692	1.26621	0.21072	0.662574	1.25159
RNAseq	Whole Blood	Day -7	gene10087 (CERT1)	0.0406337	6.47141	1.26498	0.210736	0.662574	1.25155
RNAseq	Whole Blood	Day -7	gene54762 (GRAMD1C)	-0.172827	3.38119	-1.26486	0.210887	0.662574	-1.25113
RNAseq	Whole Blood	Day -7	gene669 (BPGM)	-0.234794	5.45892	-1.26387	0.210933	0.662574	-1.251
RNAseq	Whole Blood	Day -7	gene84162 (KIAA1109)	-0.0706623	7.62236	-1.26468	0.210986	0.662574	-1.25086
RNAseq	Whole Blood	Day -7	gene1871 (E2F3)	0.0665699	6.07149	1.26427	0.210999	0.662574	1.25082
RNAseq	Whole Blood	Day -7	gene64115 (VSIR)	0.0508444	10.3667	1.26345	0.211281	0.663233	1.25005
RNAseq	Whole Blood	Day -7	gene84166 (NLRC5)	-0.0920363	8.50797	-1.26339	0.211423	0.663327	-1.24966
RNAseq	Whole Blood	Day -7	gene53 (ACP2)	0.0935276	4.56163	1.26279	0.211484	0.663327	1.2495
RNAseq	Whole Blood	Day -7	gene55508 (SLC35E3)	-0.115711	3.60835	-1.26252	0.211563	0.663327	-1.24928
RNAseq	Whole Blood	Day -7	gene6281 (S100A10)	0.108014	7.4685	1.2627	0.211599	0.663327	1.24918
RNAseq	Whole Blood	Day -7	gene4353 (MPO)	-0.414064	3.34698	-1.26203	0.211675	0.663341	-1.24897
RNAseq	Whole Blood	Day -7	gene101927153 (LINC02207)	-0.254846	1.11871	-1.26195	0.212022	0.663854	-1.24802
RNAseq	Whole Blood	Day -7	gene4790 (NFKB1)	-0.0484846	7.32148	-1.26109	0.212077	0.663854	-1.24787
RNAseq	Whole Blood	Day -7	gene5029 (P2RY2)	0.202782	4.88826	1.26074	0.212174	0.663854	1.24761
RNAseq	Whole Blood	Day -7	gene408050 (NOMO3)	0.271352	2.73264	1.26021	0.212242	0.663854	1.24742
RNAseq	Whole Blood	Day -7	gene57082 (KNL1)	0.181335	1.19922	1.26013	0.212272	0.663854	1.24734
RNAseq	Whole Blood	Day -7	gene28520 (TRDJ3)	-0.33194	-0.148062	-1.26052	0.212349	0.663854	-1.24713
RNAseq	Whole Blood	Day -7	gene1292 (COL6A2)	0.229998	5.69532	1.26049	0.212395	0.663854	1.24701
RNAseq	Whole Blood	Day -7	gene57724 (EPG5)	-0.0652965	6.46979	-1.26024	0.212416	0.663854	-1.24695
RNAseq	Whole Blood	Day -7	gene29993 (PACSIN1)	0.181692	3.26273	1.2607	0.212701	0.664229	1.24617
RNAseq	Whole Blood	Day -7	gene7123 (CLEC3B)	0.189297	1.39784	1.26074	0.212872	0.664229	1.24571
RNAseq	Whole Blood	Day -7	gene6528 (SLC5A5)	-0.24448	0.812246	-1.25834	0.212911	0.664229	-1.2456
RNAseq	Whole Blood	Day -7	gene1810 (DR1)	-0.0558653	6.07943	-1.25854	0.212913	0.664229	-1.24559
RNAseq	Whole Blood	Day -7	gene81793 (TLR10)	0.154865	4.23167	1.25837	0.213025	0.664229	1.24529
RNAseq	Whole Blood	Day -7	gene8266 (UBL4A)	0.0554434	5.59985	1.25887	0.213039	0.664229	1.24525
RNAseq	Whole Blood	Day -7	gene25792 (CIZ1)	-0.0397283	7.10379	-1.26001	0.213101	0.664229	-1.24508
RNAseq	Whole Blood	Day -7	gene5250 (SLC25A3)	0.0536101	7.58685	1.25822	0.213113	0.664229	1.24505
RNAseq	Whole Blood	Day -7	gene11151 (CORO1A)	0.0408371	10.7564	1.25755	0.213197	0.664265	1.24482
RNAseq	Whole Blood	Day -7	gene2597 (GAPDH)	0.0690125	10.0417	1.25691	0.213795	0.664987	1.2432
RNAseq	Whole Blood	Day -7	gene79153 (GDPD3)	-0.111671	4.35954	-1.25646	0.213802	0.664987	-1.24318
RNAseq	Whole Blood	Day -7	gene28445 (IGHV3-20)	0.488611	-0.51879	1.25587	0.213843	0.664987	1.24307
RNAseq	Whole Blood	Day -7	gene3212 (HOXB2)	0.205402	3.2965	1.25562	0.213891	0.664987	1.24294
RNAseq	Whole Blood	Day -7	gene23309 (SIN3B)	0.0683919	7.07354	1.25625	0.21398	0.664987	1.2427
RNAseq	Whole Blood	Day -7	gene54892 (NCAPG2)	0.31541	3.29859	1.25543	0.214085	0.664987	1.24241
RNAseq	Whole Blood	Day -7	gene23321 (TRIM2)	-0.175719	1.51087	-1.25501	0.214111	0.664987	-1.24234
RNAseq	Whole Blood	Day -7	gene89796 (NAV1)	0.127348	3.73417	1.25498	0.21412	0.664987	1.24232
RNAseq	Whole Blood	Day -7	gene63933 (MCUR1)	0.109228	4.32253	1.2553	0.214179	0.664987	1.24215
RNAseq	Whole Blood	Day -7	gene92211 (CDHR1)	0.22505	2.02826	1.25544	0.214218	0.664987	1.24205
RNAseq	Whole Blood	Day -7	gene95681 (CEP41)	-0.105681	2.90752	-1.25506	0.214223	0.664987	-1.24204
RNAseq	Whole Blood	Day -7	gene23052 (ENDOD1)	0.11606	5.17927	1.2545	0.214474	0.665265	1.24136
RNAseq	Whole Blood	Day -7	gene387254 (SLC7A5P2)	-0.199421	2.53321	-1.25432	0.214581	0.665265	-1.24107
RNAseq	Whole Blood	Day -7	gene148823 (GCSAML)	0.212441	1.71192	1.25442	0.214663	0.665265	1.24084
RNAseq	Whole Blood	Day -7	gene643641 (ZNF862)	-0.062713	5.83692	-1.25389	0.214689	0.665265	-1.24077
RNAseq	Whole Blood	Day -7	gene9962 (SLC23A2)	0.0846539	5.945	1.25397	0.214729	0.665265	1.24067
RNAseq	Whole Blood	Day -7	gene64167 (ERAP2)	-0.479309	6.56514	-1.25301	0.21484	0.665265	-1.24037
RNAseq	Whole Blood	Day -7	gene79788 (ZNF665)	-0.158461	1.12688	-1.25338	0.214921	0.665265	-1.24015
RNAseq	Whole Blood	Day -7	gene3674 (ITGA2B)	0.284941	6.67039	1.25341	0.21497	0.665265	1.24002
RNAseq	Whole Blood	Day -7	gene55771 (PRR11)	0.127563	3.66726	1.25307	0.215008	0.665265	1.23991
RNAseq	Whole Blood	Day -7	gene1727 (CYB5R3)	0.051653	7.3051	1.25453	0.215035	0.665265	1.23984
RNAseq	Whole Blood	Day -7	gene3840 (KPNA4)	0.0387504	6.70061	1.25273	0.215162	0.665435	1.23949
RNAseq	Whole Blood	Day -7	gene8506 (CNTNAP1)	0.238171	2.85752	1.25205	0.215356	0.665811	1.23897
RNAseq	Whole Blood	Day -7	gene284029 (LINC00324)	0.0686494	4.08215	1.25218	0.215496	0.665902	1.23859
RNAseq	Whole Blood	Day -7	gene9674 (KIAA0040)	-0.0675611	7.9367	-1.25156	0.21553	0.665902	-1.2385
RNAseq	Whole Blood	Day -7	gene51377 (UCHL5)	0.0840959	4.33247	1.25086	0.21561	0.665924	1.23829
RNAseq	Whole Blood	Day -7	gene105377650 (LOC105377650)	-0.126876	2.43741	-1.25025	0.215832	0.666176	-1.23769
RNAseq	Whole Blood	Day -7	gene4621 (MYH3)	-0.0927846	3.49023	-1.2508	0.215846	0.666176	-1.23765
RNAseq	Whole Blood	Day -7	gene9957 (HS3ST1)	-0.269142	0.437377	-1.24978	0.216007	0.666176	-1.23722
RNAseq	Whole Blood	Day -7	gene10131 (TRAP1)	-0.0801283	5.21254	-1.25058	0.216015	0.666176	-1.23719
RNAseq	Whole Blood	Day -7	gene7378 (UPP1)	-0.0643124	5.42847	-1.25012	0.216053	0.666176	-1.23709
RNAseq	Whole Blood	Day -7	gene8031 (NCOA4)	-0.0848001	9.86688	-1.2493	0.216366	0.666918	-1.23625
RNAseq	Whole Blood	Day -7	gene401303 (ZNF815P)	-0.108014	3.83912	-1.25005	0.216613	0.667316	-1.23558
RNAseq	Whole Blood	Day -7	gene284307 (ZIK1)	-0.122458	2.95483	-1.24775	0.21674	0.667316	-1.23524
RNAseq	Whole Blood	Day -7	gene387590 (TPTEP1)	0.236683	4.22105	1.24834	0.216775	0.667316	1.23515
RNAseq	Whole Blood	Day -7	gene149013 (NBPF12)	-0.0853244	4.95984	-1.24817	0.216785	0.667316	-1.23512
RNAseq	Whole Blood	Day -7	gene26136 (TES)	0.0781853	6.89001	1.24683	0.217209	0.667681	1.23398
RNAseq	Whole Blood	Day -7	gene253558 (LCLAT1)	-0.141133	3.45583	-1.24678	0.217294	0.667681	-1.23375
RNAseq	Whole Blood	Day -7	gene51218 (GLRX5)	-0.239288	6.15487	-1.24662	0.217316	0.667681	-1.2337
RNAseq	Whole Blood	Day -7	gene8773 (SNAP23)	0.0476525	7.29483	1.24656	0.217318	0.667681	1.23369
RNAseq	Whole Blood	Day -7	gene161145 (TMEM229B)	0.0799558	5.39499	1.24711	0.217352	0.667681	1.2336
RNAseq	Whole Blood	Day -7	gene649 (BMP1)	0.11678	2.68667	1.24662	0.217358	0.667681	1.23358
RNAseq	Whole Blood	Day -7	gene100526833 (SEPT5-GP1BB)	0.189959	7.22917	1.24663	0.217431	0.667681	1.23339
RNAseq	Whole Blood	Day -7	gene28511 (NKIRAS2)	0.0541751	5.76618	1.24631	0.217484	0.667681	1.23325
RNAseq	Whole Blood	Day -7	gene196383 (RILPL2)	0.0650768	6.78496	1.24555	0.217976	0.66836	1.23193
RNAseq	Whole Blood	Day -7	gene211 (ALAS1)	0.0712146	5.49727	1.2448	0.218065	0.66836	1.23169
RNAseq	Whole Blood	Day -7	gene10781 (ZNF266)	0.142732	6.08658	1.24454	0.218082	0.66836	1.23164
RNAseq	Whole Blood	Day -7	gene83638 (C11orf68)	0.0569747	5.63163	1.24452	0.218149	0.66836	1.23147
RNAseq	Whole Blood	Day -7	gene80326 (WNT10A)	-0.179714	1.91425	-1.24372	0.218264	0.66836	-1.23116
RNAseq	Whole Blood	Day -7	gene137964 (GPAT4)	0.0422319	6.37986	1.24376	0.218276	0.66836	1.23112
RNAseq	Whole Blood	Day -7	gene7127 (TNFAIP2)	0.0846742	10.1508	1.244	0.218322	0.66836	1.231
RNAseq	Whole Blood	Day -7	gene22985 (ACIN1)	-0.0337535	8.41151	-1.24392	0.218345	0.66836	-1.23094
RNAseq	Whole Blood	Day -7	gene3014 (H2AX)	0.0834106	4.3047	1.24379	0.218359	0.66836	1.2309
RNAseq	Whole Blood	Day -7	gene2617 (GARS1)	0.0509633	5.86222	1.24259	0.218623	0.668525	1.2302
RNAseq	Whole Blood	Day -7	gene57826 (RAP2C)	0.065185	5.60034	1.24248	0.218666	0.668525	1.23008
RNAseq	Whole Blood	Day -7	gene533 (ATP6V0B)	0.0553747	7.57203	1.24268	0.218714	0.668525	1.22995
RNAseq	Whole Blood	Day -7	gene1933 (EEF1B2)	-0.0824191	8.38574	-1.24305	0.218767	0.668525	-1.22981
RNAseq	Whole Blood	Day -7	gene1965 (EIF2S1)	0.0591812	5.37088	1.24282	0.218776	0.668525	1.22979
RNAseq	Whole Blood	Day -7	gene718 (C3)	0.238966	2.95288	1.2423	0.218878	0.668615	1.22952
RNAseq	Whole Blood	Day -7	gene404093 (CUEDC1)	0.0917456	5.02675	1.24156	0.219003	0.66874	1.22918
RNAseq	Whole Blood	Day -7	gene6789 (STK4)	-0.0365622	8.9435	-1.24202	0.219074	0.66874	-1.22899
RNAseq	Whole Blood	Day -7	gene10010 (TANK)	0.0461736	6.34536	1.24154	0.219189	0.66874	1.22869
RNAseq	Whole Blood	Day -7	gene5786 (PTPRA)	0.0423801	7.19072	1.24146	0.219209	0.66874	1.22863
RNAseq	Whole Blood	Day -7	gene10497 (UNC13B)	-0.174029	1.05988	-1.24058	0.219395	0.668898	-1.22814
RNAseq	Whole Blood	Day -7	gene150383 (CDPF1)	-0.0832256	2.72917	-1.24106	0.219406	0.668898	-1.22811
RNAseq	Whole Blood	Day -7	gene57646 (USP28)	0.118315	5.50303	1.24002	0.219751	0.669531	1.22719
RNAseq	Whole Blood	Day -7	gene5863 (RGL2)	-0.0635861	6.78777	-1.24098	0.219759	0.669531	-1.22717
RNAseq	Whole Blood	Day -7	gene4065 (LY75)	-0.116003	7.01047	-1.23926	0.220023	0.669607	-1.22647
RNAseq	Whole Blood	Day -7	gene2968 (GTF2H4)	-0.0798343	3.17849	-1.23932	0.220036	0.669607	-1.22643
RNAseq	Whole Blood	Day -7	gene399909 (PCNX3)	0.0409675	7.19083	1.23939	0.220047	0.669607	1.2264
RNAseq	Whole Blood	Day -7	gene7555 (CNBP)	0.0350047	8.57448	1.23917	0.220106	0.669607	1.22625
RNAseq	Whole Blood	Day -7	gene2242 (FES)	0.0882088	7.36053	1.23913	0.220148	0.669607	1.22614
RNAseq	Whole Blood	Day -7	gene2081 (ERN1)	-0.134311	6.35228	-1.23783	0.220594	0.670346	-1.22495
RNAseq	Whole Blood	Day -7	gene7532 (YWHAG)	0.0690393	6.71719	1.23756	0.220697	0.670346	1.22468
RNAseq	Whole Blood	Day -7	gene11057 (ABHD2)	0.0734761	8.95571	1.23742	0.220705	0.670346	1.22466
RNAseq	Whole Blood	Day -7	gene51237 (MZB1)	0.239427	3.30073	1.23726	0.220707	0.670346	1.22465
RNAseq	Whole Blood	Day -7	gene5261 (PHKG2)	0.054056	5.58548	1.24055	0.220755	0.670346	1.22452
RNAseq	Whole Blood	Day -7	gene55755 (CDK5RAP2)	-0.040718	6.09939	-1.23632	0.22093	0.670571	-1.22406
RNAseq	Whole Blood	Day -7	gene100529215 (ZNF559-ZNF177)	-0.133772	2.1261	-1.23613	0.220999	0.670571	-1.22388
RNAseq	Whole Blood	Day -7	gene5244 (ABCB4)	-0.224359	1.84413	-1.23646	0.221047	0.670571	-1.22375
RNAseq	Whole Blood	Day -7	gene59342 (SCPEP1)	0.110749	6.79267	1.23596	0.221288	0.671081	1.22311
RNAseq	Whole Blood	Day -7	gene64410 (KLHL25)	-0.0969072	2.57224	-1.2356	0.221405	0.671213	-1.2228
RNAseq	Whole Blood	Day -7	gene51524 (TMEM138)	0.0606982	4.09132	1.23447	0.221612	0.671571	1.22225
RNAseq	Whole Blood	Day -7	gene51306 (FAM13B)	-0.0446392	6.1433	-1.23432	0.221669	0.671571	-1.2221
RNAseq	Whole Blood	Day -7	gene25946 (ZNF385A)	0.118815	7.43366	1.23387	0.222069	0.672464	1.22104
RNAseq	Whole Blood	Day -7	gene471 (ATIC)	-0.0551585	5.29839	-1.23313	0.22211	0.672464	-1.22094
RNAseq	Whole Blood	Day -7	gene2632 (GBE1)	0.0737106	4.16528	1.23222	0.222445	0.673073	1.22005
RNAseq	Whole Blood	Day -7	gene283209 (PGM2L1)	-0.101747	3.82871	-1.23269	0.222474	0.673073	-1.21998
RNAseq	Whole Blood	Day -7	gene374395 (TMEM179B)	0.0617029	5.24836	1.23278	0.222552	0.673073	1.21977
RNAseq	Whole Blood	Day -7	gene64866 (CDCP1)	0.23124	0.260025	1.23215	0.222603	0.673073	1.21964
RNAseq	Whole Blood	Day -7	gene3337 (DNAJB1)	-0.0513016	6.86239	-1.23125	0.222944	0.673603	-1.21874
RNAseq	Whole Blood	Day -7	gene407977 (TNFSF12-TNFSF13)	0.0935031	7.14233	1.23101	0.222981	0.673603	1.21864
RNAseq	Whole Blood	Day -7	gene3139 (HLA-L)	-0.382279	1.23777	-1.23082	0.222998	0.673603	-1.2186
RNAseq	Whole Blood	Day -7	gene6279 (S100A8)	0.101383	10.0473	1.23123	0.223093	0.673669	1.21834
RNAseq	Whole Blood	Day -7	gene4734 (NEDD4)	0.176688	2.57829	1.23008	0.223426	0.674327	1.21747
RNAseq	Whole Blood	Day -7	gene28688 (TRAV5)	-0.211826	1.25624	-1.23016	0.223457	0.674327	-1.21739
RNAseq	Whole Blood	Day -7	gene84803 (GPAT3)	0.0911001	5.77336	1.22947	0.223601	0.674382	1.21701
RNAseq	Whole Blood	Day -7	gene26297 (SERGEF)	-0.067076	3.57649	-1.23021	0.223647	0.674382	-1.21689
RNAseq	Whole Blood	Day -7	gene5800 (PTPRO)	0.128379	3.4034	1.23105	0.223799	0.674382	1.21649
RNAseq	Whole Blood	Day -7	gene10778 (ZNF271P)	0.0623131	4.95485	1.22896	0.223856	0.674382	1.21634
RNAseq	Whole Blood	Day -7	gene221188 (ADGRG5)	0.136648	5.26052	1.22899	0.223873	0.674382	1.21629
RNAseq	Whole Blood	Day -7	gene2665 (GDI2)	0.0527885	8.1478	1.22886	0.223981	0.674382	1.21601
RNAseq	Whole Blood	Day -7	gene2766 (GMPR)	-0.24811	5.68751	-1.22851	0.223988	0.674382	-1.21599
RNAseq	Whole Blood	Day -7	gene134637 (ADAT2)	-0.111864	3.66844	-1.22796	0.224182	0.674743	-1.21548
RNAseq	Whole Blood	Day -7	gene1240 (CMKLR1)	0.209638	5.19434	1.22769	0.224335	0.674985	1.21508
RNAseq	Whole Blood	Day -7	gene204851 (HIPK1)	-0.0614271	7.92704	-1.22705	0.224582	0.675362	-1.21443
RNAseq	Whole Blood	Day -7	gene26234 (FBXL5)	0.0498499	7.87945	1.22705	0.224607	0.675362	1.21437
RNAseq	Whole Blood	Day -7	gene301 (ANXA1)	0.0982512	8.28025	1.22631	0.224899	0.675663	1.2136
RNAseq	Whole Blood	Day -7	gene2319 (FLOT2)	-0.0616248	9.026	-1.2259	0.224916	0.675663	-1.21356
RNAseq	Whole Blood	Day -7	gene84838 (ZNF496)	-0.106777	4.46977	-1.22588	0.224952	0.675663	-1.21347
RNAseq	Whole Blood	Day -7	gene101927854 (LOC101927854)	0.223487	2.70119	1.22686	0.225001	0.675663	1.21334
RNAseq	Whole Blood	Day -7	gene51329 (ARL6IP4)	0.0517672	6.91635	1.22558	0.225161	0.675703	1.21292
RNAseq	Whole Blood	Day -7	gene114899 (C1QTNF3)	-0.118394	1.82999	-1.23684	0.225267	0.675703	-1.21264
RNAseq	Whole Blood	Day -7	gene230 (ALDOC)	-0.0801171	4.58285	-1.22486	0.225321	0.675703	-1.2125
RNAseq	Whole Blood	Day -7	gene89846 (FGD3)	-0.0427196	9.07944	-1.22522	0.225359	0.675703	-1.2124
RNAseq	Whole Blood	Day -7	gene54059 (YBEY)	-0.161426	3.15246	-1.22428	0.225449	0.675703	-1.21217
RNAseq	Whole Blood	Day -7	gene8934 (RAB29)	0.0803522	6.45262	1.22438	0.225633	0.675703	1.21169
RNAseq	Whole Blood	Day -7	gene9050 (PSTPIP2)	0.110813	5.89442	1.2237	0.225636	0.675703	1.21168
RNAseq	Whole Blood	Day -7	gene4680 (CEACAM6)	-0.472136	1.54186	-1.2244	0.225674	0.675703	-1.21158
RNAseq	Whole Blood	Day -7	gene28972 (SPCS1)	0.0437819	5.77583	1.22343	0.225725	0.675703	1.21145
RNAseq	Whole Blood	Day -7	gene51206 (GP6)	0.276187	1.18649	1.22473	0.225803	0.675703	1.21124
RNAseq	Whole Blood	Day -7	gene54939 (COMMD4)	0.0758701	3.96073	1.22317	0.225821	0.675703	1.21119
RNAseq	Whole Blood	Day -7	gene9826 (ARHGEF11)	-0.0783498	7.1148	-1.22274	0.226016	0.676025	-1.21069
RNAseq	Whole Blood	Day -7	gene127733 (UBXN10)	0.262088	1.18139	1.22303	0.226076	0.676025	1.21053
RNAseq	Whole Blood	Day -7	gene3684 (ITGAM)	0.0801713	9.09424	1.22209	0.226225	0.676251	1.21014
RNAseq	Whole Blood	Day -7	gene1915 (EEF1A1)	-0.0698346	13.1055	-1.22251	0.226426	0.676307	-1.20962
RNAseq	Whole Blood	Day -7	gene203427 (SLC25A43)	0.116932	3.08333	1.22199	0.226528	0.676307	1.20935
RNAseq	Whole Blood	Day -7	gene3362 (HTR6)	-0.379545	0.297564	-1.22126	0.226539	0.676307	-1.20932
RNAseq	Whole Blood	Day -7	gene57406 (ABHD6)	0.102101	3.50247	1.22151	0.226656	0.676307	1.20902
RNAseq	Whole Blood	Day -7	gene123606 (NIPA1)	0.0889249	3.94508	1.23713	0.226749	0.676307	1.20878
RNAseq	Whole Blood	Day -7	gene51341 (ZBTB7A)	0.0399223	7.71422	1.22064	0.226857	0.676307	1.2085
RNAseq	Whole Blood	Day -7	gene653361 (NCF1)	0.103122	9.10105	1.2209	0.226886	0.676307	1.20842
RNAseq	Whole Blood	Day -7	gene10871 (CD300C)	0.182512	4.82826	1.22089	0.227028	0.676307	1.20805
RNAseq	Whole Blood	Day -7	gene51760 (SYT17)	0.207229	1.07919	1.22049	0.22705	0.676307	1.20799
RNAseq	Whole Blood	Day -7	gene79670 (TUT7)	-0.0629158	8.09716	-1.22041	0.227057	0.676307	-1.20797
RNAseq	Whole Blood	Day -7	gene3188 (HNRNPH2)	0.0369898	7.31816	1.21989	0.227281	0.676307	1.20739
RNAseq	Whole Blood	Day -7	gene5256 (PHKA2)	-0.0570728	6.09785	-1.2198	0.227364	0.676307	-1.20718
RNAseq	Whole Blood	Day -7	gene545 (ATR)	0.0554156	5.26697	1.21893	0.227414	0.676307	1.20705
RNAseq	Whole Blood	Day -7	gene51444 (RNF138)	-0.0552982	4.74162	-1.21886	0.22744	0.676307	-1.20698
RNAseq	Whole Blood	Day -7	gene5686 (PSMA5)	0.0596132	5.59798	1.21944	0.227575	0.676307	1.20663
RNAseq	Whole Blood	Day -7	gene158038 (LINGO2)	0.460471	0.415221	1.219	0.227664	0.676307	1.2064
RNAseq	Whole Blood	Day -7	gene1020 (CDK5)	0.0959977	3.09585	1.21907	0.227724	0.676307	1.20624
RNAseq	Whole Blood	Day -7	gene83737 (ITCH)	0.0554225	6.85757	1.21899	0.227745	0.676307	1.20619
RNAseq	Whole Blood	Day -7	gene164118 (TTC24)	-0.209079	2.79717	-1.21837	0.227761	0.676307	-1.20615
RNAseq	Whole Blood	Day -7	gene55101 (DMAC2)	0.0604653	4.77297	1.22044	0.227785	0.676307	1.20608
RNAseq	Whole Blood	Day -7	gene200734 (SPRED2)	0.122125	2.28098	1.21829	0.227886	0.676307	1.20582
RNAseq	Whole Blood	Day -7	gene84188 (FAR1)	0.0423494	6.14888	1.21761	0.227913	0.676307	1.20575
RNAseq	Whole Blood	Day -7	gene25836 (NIPBL)	-0.0472151	8.0537	-1.21791	0.228025	0.676307	-1.20546
RNAseq	Whole Blood	Day -7	gene10844 (TUBGCP2)	0.0652096	6.72656	1.21778	0.228083	0.676307	1.20531
RNAseq	Whole Blood	Day -7	gene5187 (PER1)	-0.140131	5.63331	-1.21763	0.228092	0.676307	-1.20529
RNAseq	Whole Blood	Day -7	gene92797 (HELB)	-0.130637	3.99635	-1.21699	0.228193	0.676307	-1.20503
RNAseq	Whole Blood	Day -7	gene8772 (FADD)	0.057024	5.31944	1.21728	0.228245	0.676307	1.20489
RNAseq	Whole Blood	Day -7	gene23166 (STAB1)	0.1954	7.31927	1.21684	0.228305	0.676307	1.20474
RNAseq	Whole Blood	Day -7	gene8303 (SNN)	0.0742807	8.00697	1.21665	0.228402	0.676307	1.20448
RNAseq	Whole Blood	Day -7	gene3192 (HNRNPU)	0.0228383	9.27695	1.21841	0.228447	0.676307	1.20437
RNAseq	Whole Blood	Day -7	gene5699 (PSMB10)	0.0520772	7.35176	1.21605	0.228777	0.676344	1.20352
RNAseq	Whole Blood	Day -7	gene643 (CXCR5)	-0.156026	5.10033	-1.21554	0.22884	0.676344	-1.20335
RNAseq	Whole Blood	Day -7	gene29988 (SLC2A8)	0.124921	2.20884	1.21577	0.228856	0.676344	1.20331
RNAseq	Whole Blood	Day -7	gene57519 (STARD9)	-0.11529	3.91393	-1.2148	0.229043	0.676344	-1.20283
RNAseq	Whole Blood	Day -7	gene103 (ADAR)	-0.0733875	9.85773	-1.21494	0.22909	0.676344	-1.20271
RNAseq	Whole Blood	Day -7	gene4247 (MGAT2)	0.0520077	5.64959	1.21514	0.22909	0.676344	1.20271
RNAseq	Whole Blood	Day -7	gene22901 (ARSG)	0.0784856	5.20652	1.21506	0.229096	0.676344	1.20269
RNAseq	Whole Blood	Day -7	gene9645 (MICAL2)	-0.109965	8.05357	-1.21486	0.229109	0.676344	-1.20266
RNAseq	Whole Blood	Day -7	gene317762 (CCDC85C)	-0.104066	2.95324	-1.21574	0.229121	0.676344	-1.20263
RNAseq	Whole Blood	Day -7	gene28401 (IGHV4-4)	0.475783	0.618093	1.21259	0.229814	0.678044	1.20084
RNAseq	Whole Blood	Day -7	gene64581 (CLEC7A)	-0.109189	8.1244	-1.21349	0.229844	0.678044	-1.20076
RNAseq	Whole Blood	Day -7	gene388561 (ZNF761)	0.0799122	4.25139	1.21306	0.229927	0.67807	1.20055
RNAseq	Whole Blood	Day -7	gene54951 (COMMD8)	0.100799	3.44773	1.21312	0.230021	0.67813	1.20031
RNAseq	Whole Blood	Day -7	gene9013 (TAF1C)	0.0687422	6.08857	1.21196	0.230331	0.678829	1.19951
RNAseq	Whole Blood	Day -7	gene114548 (NLRP3)	0.110039	5.77149	1.21108	0.230551	0.67926	1.19894
RNAseq	Whole Blood	Day -7	gene5778 (PTPN7)	0.0804166	6.28944	1.21019	0.230867	0.679973	1.19813
RNAseq	Whole Blood	Day -7	gene10277 (UBE4B)	-0.0383417	6.86334	-1.20958	0.231218	0.680789	-1.19723
RNAseq	Whole Blood	Day -7	gene81037 (CLPTM1L)	0.0442297	6.1988	1.20899	0.231533	0.681081	1.19642
RNAseq	Whole Blood	Day -7	gene3635 (INPP5D)	-0.0443315	9.02521	-1.20854	0.231571	0.681081	-1.19632
RNAseq	Whole Blood	Day -7	gene8530 (CST7)	0.154837	7.25739	1.20797	0.231629	0.681081	1.19617
RNAseq	Whole Blood	Day -7	gene80820 (EEPD1)	0.0920096	5.60968	1.20771	0.231793	0.681081	1.19575
RNAseq	Whole Blood	Day -7	gene9473 (THEMIS2)	0.0595292	8.9985	1.2076	0.231819	0.681081	1.19569
RNAseq	Whole Blood	Day -7	gene9002 (F2RL3)	0.232044	1.33259	1.20945	0.231876	0.681081	1.19554
RNAseq	Whole Blood	Day -7	gene26960 (NBEA)	-0.178861	1.8404	-1.20756	0.231927	0.681081	-1.19541
RNAseq	Whole Blood	Day -7	gene79081 (LBHD1)	0.0496639	5.12226	1.20785	0.232048	0.681081	1.1951
RNAseq	Whole Blood	Day -7	gene56477 (CCL28)	-0.0881203	2.89115	-1.20671	0.232057	0.681081	-1.19508
RNAseq	Whole Blood	Day -7	gene9570 (GOSR2)	0.04633	5.74193	1.20648	0.232143	0.681081	1.19486
RNAseq	Whole Blood	Day -7	gene100500853 (MIR3605)	-0.0799672	4.93652	-1.20721	0.232174	0.681081	-1.19478
RNAseq	Whole Blood	Day -7	gene8436 (CAVIN2)	0.174057	7.11414	1.20684	0.232272	0.681081	1.19453
RNAseq	Whole Blood	Day -7	gene28785 (IGLV4-60)	-0.538436	-0.551454	-1.20633	0.232333	0.681081	-1.19437
RNAseq	Whole Blood	Day -7	gene100506548 (NA)	-0.0782882	4.68493	-1.20632	0.232353	0.681081	-1.19432
RNAseq	Whole Blood	Day -7	gene4303 (FOXO4)	-0.120689	6.93147	-1.20574	0.232622	0.681527	-1.19363
RNAseq	Whole Blood	Day -7	gene8323 (FZD6)	-0.212329	1.02088	-1.20515	0.232653	0.681527	-1.19355
RNAseq	Whole Blood	Day -7	gene285513 (GPRIN3)	0.0959739	5.36255	1.20505	0.232829	0.681823	1.1931
RNAseq	Whole Blood	Day -7	gene6391 (SDHC)	0.0629622	5.08306	1.20473	0.232968	0.682014	1.19275
RNAseq	Whole Blood	Day -7	gene5106 (PCK2)	0.0826763	4.82833	1.20413	0.233256	0.682246	1.19201
RNAseq	Whole Blood	Day -7	gene81844 (TRIM56)	-0.048025	7.24477	-1.20391	0.233321	0.682246	-1.19185
RNAseq	Whole Blood	Day -7	gene64763 (ZNF574)	-0.0496768	4.77728	-1.20317	0.233414	0.682246	-1.19161
RNAseq	Whole Blood	Day -7	gene80344 (DCAF11)	-0.0492161	7.1602	-1.20332	0.23349	0.682246	-1.19142
RNAseq	Whole Blood	Day -7	gene8864 (PER2)	-0.0709719	4.47394	-1.20287	0.233529	0.682246	-1.19132
RNAseq	Whole Blood	Day -7	gene91544 (UBXN11)	0.0970902	6.39814	1.20317	0.23368	0.682246	1.19093
RNAseq	Whole Blood	Day -7	gene150771 (ITPRIPL1)	0.151077	2.892	1.20373	0.233711	0.682246	1.19085
RNAseq	Whole Blood	Day -7	gene56911 (MAP3K7CL)	0.201577	6.10474	1.20273	0.233745	0.682246	1.19077
RNAseq	Whole Blood	Day -7	gene100128782 (LINC00476)	-0.203014	3.27689	-1.20219	0.233792	0.682246	-1.19065
RNAseq	Whole Blood	Day -7	gene57184 (FAM219B)	0.0468237	5.57472	1.20251	0.233818	0.682246	1.19058
RNAseq	Whole Blood	Day -7	gene196883 (ADCY4)	-0.0840519	3.63004	-1.202	0.233862	0.682246	-1.19047
RNAseq	Whole Blood	Day -7	gene939 (CD27)	-0.106937	6.39755	-1.20199	0.234082	0.682672	-1.18991
RNAseq	Whole Blood	Day -7	gene5704 (PSMC4)	0.0444736	5.73652	1.20173	0.234183	0.682748	1.18965
RNAseq	Whole Blood	Day -7	gene2630 (GBAP1)	-0.175829	1.75039	-1.20086	0.234301	0.682848	-1.18935
RNAseq	Whole Blood	Day -7	gene10036 (CHAF1A)	0.0812414	4.5188	1.20152	0.234365	0.682848	1.18919
RNAseq	Whole Blood	Day -7	gene728609 (SDHAP3)	-0.12054	2.3697	-1.20065	0.234505	0.68304	-1.18883
RNAseq	Whole Blood	Day -7	gene144717 (PHETA1)	0.104193	3.84318	1.20053	0.234615	0.683081	1.18856
RNAseq	Whole Blood	Day -7	gene22818 (COPZ1)	0.0523853	6.45737	1.2006	0.234685	0.683081	1.18838
RNAseq	Whole Blood	Day -7	gene8942 (KYNU)	0.142488	4.22488	1.19976	0.234958	0.683081	1.18768
RNAseq	Whole Blood	Day -7	gene283521 (TMEM272)	-0.173784	3.51173	-1.19937	0.235014	0.683081	-1.18754
RNAseq	Whole Blood	Day -7	gene8933 (RTL8C)	0.0705367	4.65657	1.1997	0.235044	0.683081	1.18746
RNAseq	Whole Blood	Day -7	gene5780 (PTPN9)	0.0698714	5.46397	1.19956	0.235052	0.683081	1.18744
RNAseq	Whole Blood	Day -7	gene71 (ACTG1)	0.0508576	11.0492	1.19976	0.235081	0.683081	1.18737
RNAseq	Whole Blood	Day -7	gene7846 (TUBA1A)	0.0924335	8.386	1.19927	0.235113	0.683081	1.18729
RNAseq	Whole Blood	Day -7	gene1435 (CSF1)	0.154314	4.6131	1.19871	0.235245	0.683249	1.18696
RNAseq	Whole Blood	Day -7	gene154075 (SAMD3)	0.161281	5.66247	1.19889	0.235383	0.683296	1.18661
RNAseq	Whole Blood	Day -7	gene6804 (STX1A)	0.133799	2.23847	1.1978	0.235481	0.683296	1.18636
RNAseq	Whole Blood	Day -7	gene2833 (CXCR3)	0.14185	4.8549	1.19798	0.235584	0.683296	1.1861
RNAseq	Whole Blood	Day -7	gene23336 (SYNM)	0.264249	3.23336	1.1974	0.235638	0.683296	1.18596
RNAseq	Whole Blood	Day -7	gene138151 (NACC2)	0.0756015	7.16565	1.19763	0.235771	0.683296	1.18562
RNAseq	Whole Blood	Day -7	gene84807 (NFKBID)	0.0660575	4.8088	1.19725	0.235827	0.683296	1.18548
RNAseq	Whole Blood	Day -7	gene100129550 (LINC02035)	0.0799176	4.94569	1.19736	0.235845	0.683296	1.18544
RNAseq	Whole Blood	Day -7	gene1112 (FOXN3)	-0.0349603	7.67851	-1.19756	0.235855	0.683296	-1.18541
RNAseq	Whole Blood	Day -7	gene7752 (ZNF200)	-0.103543	4.81031	-1.19687	0.235932	0.683304	-1.18522
RNAseq	Whole Blood	Day -7	gene57189 (DENND11)	-0.109333	2.82157	-1.19598	0.236188	0.683781	-1.18457
RNAseq	Whole Blood	Day -7	gene26007 (TKFC)	0.0748416	4.73651	1.19853	0.236245	0.683781	1.18442
RNAseq	Whole Blood	Day -7	gene29101 (SSU72)	0.0521217	6.75363	1.19573	0.236529	0.684389	1.18371
RNAseq	Whole Blood	Day -7	gene28773 (IGLV9-49)	0.391142	0.131015	1.19475	0.236954	0.685274	1.18263
RNAseq	Whole Blood	Day -7	gene3712 (IVD)	0.0715576	5.71823	1.19467	0.236984	0.685274	1.18256
RNAseq	Whole Blood	Day -7	gene1978 (EIF4EBP1)	0.117386	3.89291	1.19417	0.237136	0.685497	1.18218
RNAseq	Whole Blood	Day -7	gene4907 (NT5E)	-0.184262	3.77788	-1.19352	0.237295	0.685742	-1.18178
RNAseq	Whole Blood	Day -7	gene3516 (RBPJ)	0.0662769	6.84856	1.19291	0.237574	0.686326	1.18107
RNAseq	Whole Blood	Day -7	gene10106 (CTDSP2)	-0.0498241	8.95337	-1.19269	0.237713	0.686326	-1.18072
RNAseq	Whole Blood	Day -7	gene10096 (ACTR3)	0.0322016	8.80326	1.19254	0.23776	0.686326	1.1806
RNAseq	Whole Blood	Day -7	gene83700 (JAM3)	0.151291	3.41958	1.19201	0.237795	0.686326	1.18052
RNAseq	Whole Blood	Day -7	gene57482 (CRACD)	0.227899	0.57864	1.19133	0.237993	0.686681	1.18002
RNAseq	Whole Blood	Day -7	gene56943 (ENY2)	0.0561544	5.04091	1.19102	0.238115	0.686689	1.17971
RNAseq	Whole Blood	Day -7	gene64855 (NIBAN2)	0.138833	5.87945	1.19132	0.238202	0.686689	1.17949
RNAseq	Whole Blood	Day -7	gene100506606 (LOC100506606)	-0.256166	1.56767	-1.19036	0.238369	0.686689	-1.17907
RNAseq	Whole Blood	Day -7	gene9715 (FAM131B)	0.156932	2.27176	1.19019	0.238436	0.686689	1.17891
RNAseq	Whole Blood	Day -7	gene100133331 (LOC100133331)	-0.190963	4.22128	-1.19004	0.238496	0.686689	-1.17876
RNAseq	Whole Blood	Day -7	gene51293 (CD320)	-0.134148	3.96787	-1.18997	0.238617	0.686689	-1.17845
RNAseq	Whole Blood	Day -7	gene4568 (TRNL2)	0.158964	5.64724	1.18963	0.238655	0.686689	1.17836
RNAseq	Whole Blood	Day -7	gene7791 (ZYX)	0.0744404	10.1742	1.18997	0.238658	0.686689	1.17835
RNAseq	Whole Blood	Day -7	gene1269 (CNR2)	-0.145666	3.79273	-1.19036	0.238667	0.686689	-1.17833
RNAseq	Whole Blood	Day -7	gene101929623 (LINC01215)	-0.106535	3.83612	-1.18961	0.238834	0.686924	-1.17791
RNAseq	Whole Blood	Day -7	gene57326 (PBXIP1)	-0.0703285	9.12113	-1.1894	0.238898	0.686924	-1.17775
RNAseq	Whole Blood	Day -7	gene7374 (UNG)	0.0880166	3.69684	1.18865	0.239183	0.68753	1.17703
RNAseq	Whole Blood	Day -7	gene26127 (FGFR1OP2)	-0.0731236	5.93568	-1.18851	0.239261	0.68754	-1.17684
RNAseq	Whole Blood	Day -7	gene5990 (RFX2)	-0.157195	5.36547	-1.18742	0.239523	0.68766	-1.17618
RNAseq	Whole Blood	Day -7	gene6876 (TAGLN)	0.201136	4.02777	1.18715	0.239833	0.68766	1.1754
RNAseq	Whole Blood	Day -7	gene57143 (ADCK1)	0.124482	2.96521	1.1868	0.239909	0.68766	1.17521
RNAseq	Whole Blood	Day -7	gene84034 (EMILIN2)	0.126522	7.49761	1.19118	0.239922	0.68766	1.17518
RNAseq	Whole Blood	Day -7	gene597 (BCL2A1)	0.113752	5.92705	1.1864	0.239954	0.68766	1.1751
RNAseq	Whole Blood	Day -7	gene9149 (DYRK1B)	0.051989	5.36086	1.18682	0.239986	0.68766	1.17502
RNAseq	Whole Blood	Day -7	gene51161 (C3orf18)	-0.0861081	3.21461	-1.18672	0.240005	0.68766	-1.17497
RNAseq	Whole Blood	Day -7	gene27185 (DISC1)	0.102176	4.93879	1.18676	0.240016	0.68766	1.17495
RNAseq	Whole Blood	Day -7	gene26276 (VPS33B)	0.0620374	4.35428	1.18609	0.240043	0.68766	1.17488
RNAseq	Whole Blood	Day -7	gene79137 (RETREG2)	-0.0734484	7.64239	-1.18595	0.240155	0.68766	-1.1746
RNAseq	Whole Blood	Day -7	gene7525 (YES1)	0.141222	2.77729	1.18592	0.240198	0.68766	1.17449
RNAseq	Whole Blood	Day -7	gene51593 (SRRT)	-0.0376676	7.17597	-1.18611	0.240226	0.68766	-1.17442
RNAseq	Whole Blood	Day -7	gene4627 (MYH9)	0.0361778	11.862	1.18594	0.240274	0.68766	1.1743
RNAseq	Whole Blood	Day -7	gene55001 (TTC22)	0.102953	4.2959	1.18618	0.240472	0.687847	1.17381
RNAseq	Whole Blood	Day -7	gene54467 (ANKIB1)	0.0583465	5.26212	1.18539	0.240547	0.687847	1.17362
RNAseq	Whole Blood	Day -7	gene79680 (RTL10)	-0.0646827	4.74265	-1.1851	0.240569	0.687847	-1.17357
RNAseq	Whole Blood	Day -7	gene348645 (C22orf34)	-0.125217	4.43399	-1.18529	0.240638	0.687847	-1.17339
RNAseq	Whole Blood	Day -7	gene5557 (PRIM1)	-0.0934367	2.74416	-1.18411	0.240925	0.688342	-1.17268
RNAseq	Whole Blood	Day -7	gene57097 (PARP11)	-0.0639514	4.04763	-1.18421	0.240981	0.688342	-1.17254
RNAseq	Whole Blood	Day -7	gene55014 (STX17)	-0.0602624	5.2339	-1.18405	0.241036	0.688342	-1.1724
RNAseq	Whole Blood	Day -7	gene57711 (ZNF529)	-0.0763358	3.79028	-1.18334	0.241302	0.68883	-1.17174
RNAseq	Whole Blood	Day -7	gene221692 (PHACTR1)	-0.13328	4.10939	-1.18312	0.241459	0.68883	-1.17135
RNAseq	Whole Blood	Day -7	gene257106 (ARHGAP30)	0.0243159	9.8242	1.1828	0.241499	0.68883	1.17125
RNAseq	Whole Blood	Day -7	gene29929 (ALG6)	0.0963388	3.27037	1.18297	0.241506	0.68883	1.17123
RNAseq	Whole Blood	Day -7	gene3995 (FADS3)	-0.149595	3.40578	-1.18195	0.241871	0.689114	-1.17032
RNAseq	Whole Blood	Day -7	gene23353 (SUN1)	-0.0713453	5.81752	-1.18177	0.241888	0.689114	-1.17028
RNAseq	Whole Blood	Day -7	gene10541 (ANP32B)	-0.0602066	7.77669	-1.18219	0.242059	0.689114	-1.16986
RNAseq	Whole Blood	Day -7	gene50852 (TRAT1)	-0.0935143	4.71591	-1.18125	0.242073	0.689114	-1.16982
RNAseq	Whole Blood	Day -7	gene8481 (OFD1)	-0.0693535	5.74762	-1.18122	0.242091	0.689114	-1.16978
RNAseq	Whole Blood	Day -7	gene6168 (RPL37A)	-0.0635457	9.23756	-1.18072	0.242152	0.689114	-1.16963
RNAseq	Whole Blood	Day -7	gene284129 (SLC26A11)	-0.0794543	4.70134	-1.18071	0.242156	0.689114	-1.16961
RNAseq	Whole Blood	Day -7	gene23064 (SETX)	0.0439293	8.57157	1.18158	0.242236	0.689114	1.16942
RNAseq	Whole Blood	Day -7	gene27013 (CNPPD1)	-0.082137	7.25535	-1.18078	0.242279	0.689114	-1.16931
RNAseq	Whole Blood	Day -7	gene54542 (RC3H2)	0.0756861	5.27736	1.17856	0.243006	0.690698	1.16751
RNAseq	Whole Blood	Day -7	gene100526694 (MSANTD3-TMEFF1)	0.104613	2.60221	1.17847	0.243042	0.690698	1.16742
RNAseq	Whole Blood	Day -7	gene9112 (MTA1)	-0.0424725	6.24939	-1.17882	0.243061	0.690698	-1.16737
RNAseq	Whole Blood	Day -7	gene10395 (DLC1)	0.302481	-0.134059	1.17836	0.243258	0.691002	1.16688
RNAseq	Whole Blood	Day -7	gene762 (CA4)	0.159998	3.72609	1.17796	0.243429	0.691002	1.16646
RNAseq	Whole Blood	Day -7	gene10870 (HCST)	0.066703	6.24935	1.17826	0.243471	0.691002	1.16635
RNAseq	Whole Blood	Day -7	gene5430 (POLR2A)	-0.0377542	9.24501	-1.17751	0.243547	0.691002	-1.16617
RNAseq	Whole Blood	Day -7	gene23287 (AGTPBP1)	0.0597594	7.1925	1.17759	0.243613	0.691002	1.166
RNAseq	Whole Blood	Day -7	gene5866 (RAB3IL1)	-0.292059	1.72948	-1.1802	0.243618	0.691002	-1.16599
RNAseq	Whole Blood	Day -7	gene3071 (NCKAP1L)	0.0619633	8.06696	1.17694	0.243792	0.691084	1.16556
RNAseq	Whole Blood	Day -7	gene1396 (CRIP1)	0.11334	7.07483	1.17665	0.243969	0.691084	1.16512
RNAseq	Whole Blood	Day -7	gene8312 (AXIN1)	0.0362988	6.8753	1.17693	0.244021	0.691084	1.16499
RNAseq	Whole Blood	Day -7	gene127435 (PODN)	0.273749	0.758071	1.17797	0.244037	0.691084	1.16495
RNAseq	Whole Blood	Day -7	gene100507347 (VIM-AS1)	0.0802514	5.36963	1.17632	0.24407	0.691084	1.16487
RNAseq	Whole Blood	Day -7	gene22902 (RUFY3)	0.0665083	4.72274	1.17618	0.244097	0.691084	1.16481
RNAseq	Whole Blood	Day -7	gene117177 (RAB3IP)	-0.0866778	3.93665	-1.17585	0.244225	0.691232	-1.16449
RNAseq	Whole Blood	Day -7	gene51631 (LUC7L2)	0.0294745	6.77853	1.17525	0.244493	0.691779	1.16383
RNAseq	Whole Blood	Day -7	gene1380 (CR2)	-0.192342	3.35079	-1.17491	0.244578	0.691806	-1.16362
RNAseq	Whole Blood	Day -7	gene256356 (GK5)	0.105347	4.7824	1.17477	0.244687	0.691883	1.16335
RNAseq	Whole Blood	Day -7	gene80762 (NDFIP1)	-0.0623157	6.6213	-1.17466	0.244776	0.691883	-1.16313
RNAseq	Whole Blood	Day -7	gene7485 (GET1)	0.129275	2.89111	1.17443	0.244831	0.691883	1.163
RNAseq	Whole Blood	Day -7	gene22846 (VASH1)	0.259923	5.37225	1.17349	0.245055	0.691895	1.16244
RNAseq	Whole Blood	Day -7	gene54815 (GATAD2A)	0.0352568	7.78314	1.17413	0.245137	0.691895	1.16224
RNAseq	Whole Blood	Day -7	gene400499 (LOC400499)	-0.186932	6.9457	-1.17461	0.245182	0.691895	-1.16213
RNAseq	Whole Blood	Day -7	gene7430 (EZR)	0.0651225	8.08411	1.17355	0.245201	0.691895	1.16208
RNAseq	Whole Blood	Day -7	gene284837 (AATBC)	0.151289	4.85347	1.17337	0.245211	0.691895	1.16206
RNAseq	Whole Blood	Day -7	gene10402 (ST3GAL6)	0.107823	4.41714	1.17245	0.245688	0.692397	1.16089
RNAseq	Whole Blood	Day -7	gene401320 (GARS-DT)	0.102804	4.97518	1.17205	0.245731	0.692397	1.16078
RNAseq	Whole Blood	Day -7	gene10238 (DCAF7)	0.0494568	7.67099	1.17193	0.245751	0.692397	1.16073
RNAseq	Whole Blood	Day -7	gene23604 (DAPK2)	0.0926688	6.20752	1.17213	0.2458	0.692397	1.16061
RNAseq	Whole Blood	Day -7	gene3852 (KRT5)	0.368368	0.646125	1.17144	0.245834	0.692397	1.16053
RNAseq	Whole Blood	Day -7	gene101055625 (OVCH1-AS1)	0.531552	-0.25645	1.17929	0.245908	0.692397	1.16035
RNAseq	Whole Blood	Day -7	gene80207 (OPA3)	-0.0556214	5.05624	-1.1715	0.245915	0.692397	-1.16033
RNAseq	Whole Blood	Day -7	gene912 (CD1D)	0.121162	5.86278	1.17139	0.246073	0.692487	1.15994
RNAseq	Whole Blood	Day -7	gene283358 (B4GALNT3)	0.456142	1.26922	1.17077	0.246102	0.692487	1.15987
RNAseq	Whole Blood	Day -7	gene6817 (SULT1A1)	0.225958	6.25874	1.17059	0.246173	0.692487	1.1597
RNAseq	Whole Blood	Day -7	gene80817 (CEP44)	0.0704512	3.47013	1.1701	0.246537	0.693301	1.1588
RNAseq	Whole Blood	Day -7	gene978 (CDA)	0.159622	6.75836	1.1696	0.246677	0.693483	1.15846
RNAseq	Whole Blood	Day -7	gene571 (BACH1)	0.0607043	7.82832	1.16967	0.24688	0.693842	1.15796
RNAseq	Whole Blood	Day -7	gene91689 (SMDT1)	-0.173936	3.59502	-1.16784	0.247272	0.694548	-1.157
RNAseq	Whole Blood	Day -7	gene284439 (SLC25A42)	-0.0587025	4.69831	-1.16804	0.247345	0.694548	-1.15682
RNAseq	Whole Blood	Day -7	gene2650 (GCNT1)	0.0948461	3.98877	1.1683	0.24736	0.694548	1.15679
RNAseq	Whole Blood	Day -7	gene57654 (UVSSA)	-0.11264	5.72783	-1.16792	0.247433	0.694548	-1.15661
RNAseq	Whole Blood	Day -7	gene10250 (SRRM1)	-0.0332498	7.22917	-1.16839	0.24761	0.694593	-1.15617
RNAseq	Whole Blood	Day -7	gene10723 (SLC12A7)	0.247716	5.75603	1.16679	0.247811	0.694593	1.15568
RNAseq	Whole Blood	Day -7	gene54807 (ZNF586)	-0.0743876	4.70297	-1.16709	0.247868	0.694593	-1.15554
RNAseq	Whole Blood	Day -7	gene100126351 (MIR939)	-0.118996	2.46441	-1.1688	0.24787	0.694593	-1.15554
RNAseq	Whole Blood	Day -7	gene5509 (PPP1R3D)	0.0497093	5.08886	1.16694	0.247901	0.694593	1.15546
RNAseq	Whole Blood	Day -7	gene54906 (TASOR2)	-0.0563225	6.01477	-1.16627	0.247902	0.694593	-1.15546
RNAseq	Whole Blood	Day -7	gene51585 (PCF11)	-0.0339431	7.12877	-1.16639	0.248213	0.695174	-1.1547
RNAseq	Whole Blood	Day -7	gene28950 (IGKJ1)	0.20428	4.61373	1.16568	0.24826	0.695174	1.15459
RNAseq	Whole Blood	Day -7	gene7697 (ZNF138)	-0.107852	2.60033	-1.1653	0.248402	0.695263	-1.15424
RNAseq	Whole Blood	Day -7	gene4134 (MAP4)	0.0599034	6.89367	1.16537	0.248443	0.695263	1.15414
RNAseq	Whole Blood	Day -7	gene29109 (FHOD1)	0.0629105	6.20866	1.16518	0.248534	0.69527	1.15392
RNAseq	Whole Blood	Day -7	gene5201 (PFDN1)	0.055304	4.69918	1.16417	0.248744	0.69527	1.1534
RNAseq	Whole Blood	Day -7	gene403313 (PLPP6)	-0.0838788	3.82571	-1.16411	0.248898	0.69527	-1.15303
