## Extended Data Table 3 for "Influenza vaccination and single cell multiomics reveal sex dimorphic immune imprints of prior mild COVID-19" (part 8 of 12)

### Sheet: COVR-M vs. HC-M (continued)
Regression model output for pre-vaccination (days -7 and/or 0) differences between COVR-M and HC-M
RNAseq	Whole Blood	Day -7	gene197320 (ZNF778)	0.0733906	3.62651	1.16376	0.248909	0.69527	1.153
RNAseq	Whole Blood	Day -7	gene284047 (CCDC144B)	0.297949	1.63534	1.16506	0.248909	0.69527	1.153
RNAseq	Whole Blood	Day -7	gene50865 (HEBP1)	-0.106404	4.75735	-1.16372	0.248928	0.69527	-1.15296
RNAseq	Whole Blood	Day -7	gene129450 (TYW5)	-0.0986516	3.1567	-1.16421	0.248997	0.69527	-1.15279
RNAseq	Whole Blood	Day -7	gene5093 (PCBP1)	-0.0335057	9.39028	-1.16391	0.24905	0.69527	-1.15266
RNAseq	Whole Blood	Day -7	gene874 (CBR3)	-0.249571	1.49696	-1.16367	0.24933	0.695525	-1.15198
RNAseq	Whole Blood	Day -7	gene11031 (RAB31)	0.0691052	7.84149	1.16328	0.249361	0.695525	1.1519
RNAseq	Whole Blood	Day -7	gene60674 (GAS5)	-0.0920968	5.43037	-1.16248	0.249564	0.695525	-1.15141
RNAseq	Whole Blood	Day -7	gene4603 (MYBL1)	0.179108	5.15721	1.16249	0.249658	0.695525	1.15118
RNAseq	Whole Blood	Day -7	gene11152 (WDR45)	-0.0800587	6.42714	-1.16233	0.249786	0.695525	-1.15087
RNAseq	Whole Blood	Day -7	gene2177 (FANCD2)	-0.0792493	4.3207	-1.1616	0.24991	0.695525	-1.15057
RNAseq	Whole Blood	Day -7	gene30011 (SH3KBP1)	0.031453	8.34709	1.16157	0.249922	0.695525	1.15054
RNAseq	Whole Blood	Day -7	gene1359 (CPA3)	0.216412	2.80681	1.16171	0.249951	0.695525	1.15047
RNAseq	Whole Blood	Day -7	gene8926 (SNURF)	-0.0555372	6.58628	-1.16188	0.24996	0.695525	-1.15045
RNAseq	Whole Blood	Day -7	gene3512 (JCHAIN)	0.30896	5.42963	1.16158	0.250026	0.695525	1.15029
RNAseq	Whole Blood	Day -7	gene124446 (TMEM219)	0.0465225	5.80887	1.16095	0.250044	0.695525	1.15024
RNAseq	Whole Blood	Day -7	gene29087 (THYN1)	-0.0489392	4.73709	-1.1613	0.250047	0.695525	-1.15023
RNAseq	Whole Blood	Day -7	gene60559 (SPCS3)	0.0594904	6.74533	1.16174	0.250287	0.695897	1.14965
RNAseq	Whole Blood	Day -7	gene126626 (GABPB2)	-0.0752528	3.92632	-1.15989	0.250471	0.695897	-1.14921
RNAseq	Whole Blood	Day -7	gene706 (TSPO)	0.0917842	7.3179	1.16028	0.250488	0.695897	1.14916
RNAseq	Whole Blood	Day -7	gene9219 (MTA2)	0.0388873	7.39705	1.16007	0.250556	0.695897	1.149
RNAseq	Whole Blood	Day -7	gene10636 (RGS14)	-0.0421848	8.09428	-1.16068	0.250559	0.695897	-1.14899
RNAseq	Whole Blood	Day -7	gene8449 (DHX16)	-0.0366662	5.8024	-1.16143	0.250642	0.695917	-1.14879
RNAseq	Whole Blood	Day -7	gene9801 (MRPL19)	0.0687618	4.01544	1.15972	0.25087	0.696341	1.14824
RNAseq	Whole Blood	Day -7	gene101060226 (NBPF19)	-0.158619	5.58137	-1.15867	0.251038	0.696562	-1.14783
RNAseq	Whole Blood	Day -7	gene2217 (FCGRT)	0.0524667	8.54722	1.15897	0.251101	0.696562	1.14768
RNAseq	Whole Blood	Day -7	gene6638 (SNRPN)	-0.0554089	6.58612	-1.1585	0.251326	0.696667	-1.14714
RNAseq	Whole Blood	Day -7	gene199745 (THAP8)	0.0821468	2.39411	1.15766	0.251372	0.696667	1.14702
RNAseq	Whole Blood	Day -7	gene8395 (PIP5K1B)	-0.0957579	3.322	-1.15799	0.251417	0.696667	-1.14691
RNAseq	Whole Blood	Day -7	gene8905 (AP1S2)	0.0994501	6.70568	1.15806	0.251481	0.696667	1.14676
RNAseq	Whole Blood	Day -7	gene2869 (GRK5)	0.067707	5.93225	1.15816	0.251527	0.696667	1.14665
RNAseq	Whole Blood	Day -7	gene10807 (ENTR1)	-0.0627515	5.01544	-1.1571	0.251741	0.696667	-1.14613
RNAseq	Whole Blood	Day -7	gene929 (CD14)	0.12003	8.53435	1.15708	0.251749	0.696667	1.14611
RNAseq	Whole Blood	Day -7	gene2745 (GLRX)	0.0676662	6.15298	1.157	0.251866	0.696667	1.14583
RNAseq	Whole Blood	Day -7	gene9220 (TIAF1)	0.045919	5.28752	1.15695	0.251918	0.696667	1.1457
RNAseq	Whole Blood	Day -7	gene4259 (MGST3)	0.108981	4.35599	1.15732	0.25196	0.696667	1.1456
RNAseq	Whole Blood	Day -7	gene51596 (CUTA)	-0.0705158	5.0904	-1.15618	0.251971	0.696667	-1.14557
RNAseq	Whole Blood	Day -7	gene10983 (CCNI)	-0.0650816	9.16749	-1.15573	0.252343	0.697378	-1.14468
RNAseq	Whole Blood	Day -7	gene283876 (LINC00921)	-0.0680627	4.46391	-1.15563	0.25238	0.697378	-1.14459
RNAseq	Whole Blood	Day -7	gene101 (ADAM8)	0.0685648	9.51544	1.15542	0.252596	0.697582	1.14407
RNAseq	Whole Blood	Day -7	gene56910 (STARD7)	0.0560095	6.95404	1.15524	0.252605	0.697582	1.14404
RNAseq	Whole Blood	Day -7	gene925 (CD8A)	0.20488	7.23823	1.1537	0.253085	0.698696	1.14289
RNAseq	Whole Blood	Day -7	gene285989 (ZNF789)	-0.0828089	3.21845	-1.15313	0.253436	0.69921	-1.14204
RNAseq	Whole Blood	Day -7	gene2841 (GPR18)	-0.0865203	3.77795	-1.15264	0.25348	0.69921	-1.14194
RNAseq	Whole Blood	Day -7	gene8420 (SNHG3)	0.0736241	4.31891	1.15254	0.253562	0.69921	1.14174
RNAseq	Whole Blood	Day -7	gene360200 (TMPRSS9)	0.386954	1.15184	1.15425	0.253575	0.69921	1.14171
RNAseq	Whole Blood	Day -7	gene142 (PARP1)	0.0545103	7.50049	1.15277	0.253779	0.69949	1.14122
RNAseq	Whole Blood	Day -7	gene55052 (MRPL20)	0.0485283	5.47304	1.15213	0.253828	0.69949	1.1411
RNAseq	Whole Blood	Day -7	gene10908 (PNPLA6)	0.0550326	7.61626	1.15115	0.254168	0.700217	1.14028
RNAseq	Whole Blood	Day -7	gene146691 (TOM1L2)	-0.0586502	5.73891	-1.1511	0.254283	0.700221	-1.14001
RNAseq	Whole Blood	Day -7	gene395 (ARHGAP6)	0.158258	3.02668	1.15089	0.254322	0.700221	1.13992
RNAseq	Whole Blood	Day -7	gene728190 (NUTM2A-AS1)	0.181084	3.80274	1.15163	0.254486	0.700464	1.13952
RNAseq	Whole Blood	Day -7	gene91612 (CHURC1)	-0.135528	6.45648	-1.14965	0.254783	0.701073	-1.13881
RNAseq	Whole Blood	Day -7	gene100874253 (LINC00853)	0.291303	0.418669	1.15059	0.255037	0.701446	1.1382
RNAseq	Whole Blood	Day -7	gene2677 (GGCX)	-0.0537215	4.73505	-1.14844	0.255129	0.701446	-1.13798
RNAseq	Whole Blood	Day -7	gene55006 (TRMT61B)	0.0657832	2.74761	1.14866	0.255257	0.701446	1.13767
RNAseq	Whole Blood	Day -7	gene6624 (FSCN1)	0.151397	3.26633	1.14834	0.255316	0.701446	1.13753
RNAseq	Whole Blood	Day -7	gene30848 (CTAG2)	0.609682	-4.22039	1.148	0.255365	0.701446	1.13741
RNAseq	Whole Blood	Day -7	gene4668 (NAGA)	0.114096	6.66139	1.14841	0.255376	0.701446	1.13739
RNAseq	Whole Blood	Day -7	gene1729 (DIAPH1)	0.0422836	9.12478	1.14801	0.255522	0.701582	1.13704
RNAseq	Whole Blood	Day -7	gene79156 (PLEKHF1)	0.124816	4.82608	1.15134	0.255699	0.701582	1.13661
RNAseq	Whole Blood	Day -7	gene54187 (NANS)	0.070947	4.88085	1.14825	0.255874	0.701582	1.1362
RNAseq	Whole Blood	Day -7	gene91694 (LONRF1)	0.0762082	4.18446	1.14711	0.255902	0.701582	1.13613
RNAseq	Whole Blood	Day -7	gene3725 (JUN)	0.113836	4.38077	1.14685	0.255914	0.701582	1.1361
RNAseq	Whole Blood	Day -7	gene28814 (IGLV2-18)	0.402407	0.312637	1.14692	0.255917	0.701582	1.13609
RNAseq	Whole Blood	Day -7	gene4363 (ABCC1)	-0.085073	5.78993	-1.14687	0.255978	0.701582	-1.13595
RNAseq	Whole Blood	Day -7	gene159 (ADSS2)	0.0668674	5.8789	1.1461	0.256088	0.701582	1.13569
RNAseq	Whole Blood	Day -7	gene728 (C5AR1)	0.0576581	9.27333	1.14644	0.256111	0.701582	1.13563
RNAseq	Whole Blood	Day -7	gene6907 (TBL1X)	-0.051929	7.80262	-1.14618	0.256249	0.70175	-1.1353
RNAseq	Whole Blood	Day -7	gene57050 (UTP3)	0.0524621	5.34123	1.14608	0.256351	0.701774	1.13506
RNAseq	Whole Blood	Day -7	gene140461 (ASB8)	0.0395202	5.84038	1.14582	0.25641	0.701774	1.13492
RNAseq	Whole Blood	Day -7	gene25853 (DCAF12)	-0.231769	8.47036	-1.14467	0.256807	0.702651	-1.13397
RNAseq	Whole Blood	Day -7	gene2788 (GNG7)	-0.115807	5.0916	-1.14426	0.257014	0.702943	-1.13348
RNAseq	Whole Blood	Day -7	gene338773 (TMEM119)	-0.406948	0.244473	-1.14408	0.257066	0.702943	-1.13335
RNAseq	Whole Blood	Day -7	gene11237 (RNF24)	-0.0751487	7.71096	-1.14407	0.257195	0.702993	-1.13305
RNAseq	Whole Blood	Day -7	gene2288 (FKBP4)	-0.0858123	5.36042	-1.14361	0.257273	0.702993	-1.13286
RNAseq	Whole Blood	Day -7	gene10320 (IKZF1)	-0.0407302	8.92804	-1.14338	0.257367	0.702993	-1.13264
RNAseq	Whole Blood	Day -7	gene8821 (INPP4B)	-0.112798	4.74857	-1.14334	0.25739	0.702993	-1.13258
RNAseq	Whole Blood	Day -7	gene10971 (YWHAQ)	0.0777133	6.89473	1.14323	0.257493	0.703065	1.13234
RNAseq	Whole Blood	Day -7	gene1952 (CELSR2)	-0.125475	3.47736	-1.14226	0.25795	0.704104	-1.13125
RNAseq	Whole Blood	Day -7	gene81832 (NETO1)	-0.311266	0.12542	-1.14181	0.25809	0.70416	-1.13092
RNAseq	Whole Blood	Day -7	gene4084 (MXD1)	-0.0631325	9.71602	-1.14142	0.258251	0.70416	-1.13053
RNAseq	Whole Blood	Day -7	gene56650 (CLDND1)	0.0592736	5.54289	1.14106	0.258366	0.70416	1.13026
RNAseq	Whole Blood	Day -7	gene23170 (TTLL12)	0.0610457	5.43863	1.1408	0.258451	0.70416	1.13006
RNAseq	Whole Blood	Day -7	gene8818 (DPM2)	-0.176804	5.28591	-1.14061	0.258539	0.70416	-1.12985
RNAseq	Whole Blood	Day -7	gene6546 (SLC8A1)	-0.0781382	5.50061	-1.1399	0.258644	0.70416	-1.1296
RNAseq	Whole Blood	Day -7	gene10290 (SPEG)	-0.245361	2.20159	-1.14038	0.258682	0.70416	-1.12951
RNAseq	Whole Blood	Day -7	gene256643 (BCLAF3)	0.0986995	4.53391	1.13983	0.258765	0.70416	1.12932
RNAseq	Whole Blood	Day -7	gene50848 (F11R)	0.0553404	7.41227	1.14034	0.2588	0.70416	1.12923
RNAseq	Whole Blood	Day -7	gene28457 (IGHV2-5)	0.363703	2.06657	1.13989	0.2588	0.70416	1.12923
RNAseq	Whole Blood	Day -7	gene10603 (SH2B2)	0.0845672	5.57529	1.13982	0.258878	0.70416	1.12905
RNAseq	Whole Blood	Day -7	gene100528064 (NEDD8-MDP1)	0.0401325	6.24663	1.13989	0.258929	0.70416	1.12893
RNAseq	Whole Blood	Day -7	gene5270 (SERPINE2)	0.292491	1.47027	1.13976	0.258964	0.70416	1.12884
RNAseq	Whole Blood	Day -7	gene100526664 (LY75-CD302)	-0.0797953	8.02016	-1.1388	0.259096	0.704311	-1.12853
RNAseq	Whole Blood	Day -7	gene5360 (PLTP)	0.179114	1.3744	1.13965	0.259225	0.704453	1.12822
RNAseq	Whole Blood	Day -7	gene7295 (TXN)	0.0840629	5.42217	1.13864	0.259324	0.704515	1.12799
RNAseq	Whole Blood	Day -7	gene100529251 (CKLF-CMTM1)	0.0606826	6.07478	1.1378	0.259672	0.705056	1.12717
RNAseq	Whole Blood	Day -7	gene160851 (DGKH)	0.0818713	3.12211	1.13751	0.259677	0.705056	1.12716
RNAseq	Whole Blood	Day -7	gene28617 (TRBV4-1)	-0.296062	1.4717	-1.13792	0.259893	0.705434	-1.12664
RNAseq	Whole Blood	Day -7	gene81027 (TUBB1)	0.161033	8.37983	1.13693	0.260037	0.705616	1.1263
RNAseq	Whole Blood	Day -7	gene21 (ABCA3)	0.0928025	3.66792	1.13696	0.26015	0.705659	1.12604
RNAseq	Whole Blood	Day -7	gene28602 (TRBV6-5)	-0.192604	1.33161	-1.13653	0.260205	0.705659	-1.12591
RNAseq	Whole Blood	Day -7	gene3312 (HSPA8)	-0.0642589	9.93434	-1.13612	0.260338	0.705661	-1.12559
RNAseq	Whole Blood	Day -7	gene6940 (ZNF354A)	0.127948	4.33673	1.13638	0.260397	0.705661	1.12545
RNAseq	Whole Blood	Day -7	gene80271 (ITPKC)	0.0605583	4.19082	1.13629	0.260436	0.705661	1.12536
RNAseq	Whole Blood	Day -7	gene118 (ADD1)	-0.0352575	8.6314	-1.13515	0.260802	0.705861	-1.1245
RNAseq	Whole Blood	Day -7	gene54055 (CYP4F29P)	0.623614	1.5218	1.13632	0.260814	0.705861	1.12447
RNAseq	Whole Blood	Day -7	gene55847 (CISD1)	0.108673	2.28254	1.1363	0.260816	0.705861	1.12447
RNAseq	Whole Blood	Day -7	gene3703 (STT3A)	0.0646482	6.10428	1.13502	0.260912	0.705861	1.12424
RNAseq	Whole Blood	Day -7	gene50804 (MYEF2)	-0.197302	2.52169	-1.13485	0.260938	0.705861	-1.12418
RNAseq	Whole Blood	Day -7	gene64805 (P2RY12)	0.205117	2.49862	1.13488	0.261055	0.705861	1.1239
RNAseq	Whole Blood	Day -7	gene5046 (PCSK6)	0.214637	3.74412	1.13422	0.261101	0.705861	1.12379
RNAseq	Whole Blood	Day -7	gene105 (ADARB2)	0.624849	-0.455195	1.13392	0.261123	0.705861	1.12374
RNAseq	Whole Blood	Day -7	gene84455 (EFCAB7)	-0.0901519	1.62713	-1.13341	0.261338	0.705927	-1.12323
RNAseq	Whole Blood	Day -7	gene57418 (WDR18)	0.0775352	4.04181	1.13426	0.261362	0.705927	1.12318
RNAseq	Whole Blood	Day -7	gene2146 (EZH2)	0.0895073	3.22253	1.13384	0.261378	0.705927	1.12314
RNAseq	Whole Blood	Day -7	gene81619 (TSPAN14)	0.0434245	8.22325	1.13297	0.26173	0.706449	1.12231
RNAseq	Whole Blood	Day -7	gene90624 (LYRM7)	-0.0661325	4.30385	-1.13241	0.261831	0.706449	-1.12207
RNAseq	Whole Blood	Day -7	gene57701 (NCKAP5L)	0.0733709	5.64755	1.13265	0.26184	0.706449	1.12205
RNAseq	Whole Blood	Day -7	gene92170 (MTG1)	0.0823017	4.27498	1.13254	0.261884	0.706449	1.12195
RNAseq	Whole Blood	Day -7	gene23324 (MAN2B2)	0.0511761	7.18905	1.13204	0.262087	0.706449	1.12147
RNAseq	Whole Blood	Day -7	gene10654 (PMVK)	0.0747896	4.39396	1.13154	0.262117	0.706449	1.1214
RNAseq	Whole Blood	Day -7	gene6521 (SLC4A1)	-0.33483	8.81127	-1.13187	0.262167	0.706449	-1.12128
RNAseq	Whole Blood	Day -7	gene79664 (ICE2)	-0.0470696	5.03849	-1.13171	0.262193	0.706449	-1.12122
RNAseq	Whole Blood	Day -7	gene81559 (TRIM11)	0.0406173	5.74741	1.13162	0.262262	0.706449	1.12106
RNAseq	Whole Blood	Day -7	gene375133 (PI4KAP2)	0.137302	3.82864	1.13157	0.262421	0.706539	1.12069
RNAseq	Whole Blood	Day -7	gene147172 (LRRC37BP1)	0.07311	3.89665	1.13321	0.262449	0.706539	1.12062
RNAseq	Whole Blood	Day -7	gene57472 (CNOT6)	-0.050553	5.62012	-1.13073	0.262651	0.706627	-1.12015
RNAseq	Whole Blood	Day -7	gene79789 (CLMN)	0.121412	4.9978	1.13056	0.262684	0.706627	1.12007
RNAseq	Whole Blood	Day -7	gene22993 (HMGXB3)	-0.0462209	5.36527	-1.13039	0.262782	0.706627	-1.11984
RNAseq	Whole Blood	Day -7	gene80012 (PHC3)	-0.0556591	6.64553	-1.13023	0.262881	0.706627	-1.11961
RNAseq	Whole Blood	Day -7	gene10346 (TRIM22)	-0.137809	8.02044	-1.12987	0.262976	0.706627	-1.11939
RNAseq	Whole Blood	Day -7	gene9254 (CACNA2D2)	0.202983	4.26049	1.13014	0.263104	0.706627	1.11908
RNAseq	Whole Blood	Day -7	gene3984 (LIMK1)	0.0790457	6.19445	1.12948	0.26315	0.706627	1.11898
RNAseq	Whole Blood	Day -7	gene57602 (USP36)	-0.0446909	6.35963	-1.12935	0.263213	0.706627	-1.11883
RNAseq	Whole Blood	Day -7	gene6231 (RPS26)	-0.536742	7.30796	-1.12888	0.2633	0.706627	-1.11863
RNAseq	Whole Blood	Day -7	gene57645 (POGK)	0.0507552	5.87334	1.12907	0.263325	0.706627	1.11857
RNAseq	Whole Blood	Day -7	gene2206 (MS4A2)	0.214632	3.07154	1.12921	0.263325	0.706627	1.11857
RNAseq	Whole Blood	Day -7	gene63916 (ELMO2)	0.0499502	6.51137	1.12864	0.263452	0.706762	1.11827
RNAseq	Whole Blood	Day -7	gene2729 (GCLC)	-0.0715728	4.67717	-1.12812	0.263844	0.707479	-1.11735
RNAseq	Whole Blood	Day -7	gene2039 (DMTN)	-0.22043	8.93282	-1.12772	0.263874	0.707479	-1.11728
RNAseq	Whole Blood	Day -7	gene80714 (PBX4)	-0.100129	3.24185	-1.12639	0.264275	0.708123	-1.11634
RNAseq	Whole Blood	Day -7	gene5921 (RASA1)	0.0487346	5.27022	1.12696	0.264286	0.708123	1.11632
RNAseq	Whole Blood	Day -7	gene55600 (ITLN1)	-0.291544	1.35181	-1.12837	0.264443	0.708123	-1.11595
RNAseq	Whole Blood	Day -7	gene55824 (PAG1)	0.074636	7.04683	1.12622	0.264509	0.708123	1.1158
RNAseq	Whole Blood	Day -7	gene6007 (RHD)	0.361574	-0.0997436	1.1257	0.264564	0.708123	1.11567
RNAseq	Whole Blood	Day -7	gene162989 (DEDD2)	0.0401142	7.23502	1.12567	0.264575	0.708123	1.11564
RNAseq	Whole Blood	Day -7	gene10321 (CRISP3)	-0.397438	1.28082	-1.12622	0.264687	0.708217	-1.11538
RNAseq	Whole Blood	Day -7	gene23347 (SMCHD1)	-0.0497464	9.37779	-1.12543	0.264984	0.708282	-1.11469
RNAseq	Whole Blood	Day -7	gene128077 (LIX1L)	-0.044812	6.12452	-1.12522	0.265004	0.708282	-1.11464
RNAseq	Whole Blood	Day -7	gene9901 (SRGAP3)	0.145345	1.97555	1.12569	0.26501	0.708282	1.11463
RNAseq	Whole Blood	Day -7	gene3708 (ITPR1)	-0.0631719	6.34654	-1.125	0.265114	0.708282	-1.11439
RNAseq	Whole Blood	Day -7	gene5538 (PPT1)	0.133684	8.30169	1.12485	0.265143	0.708282	1.11432
RNAseq	Whole Blood	Day -7	gene100861412 (FSBP)	-0.254129	0.848268	-1.1243	0.265253	0.708282	-1.11406
RNAseq	Whole Blood	Day -7	gene8310 (ACOX3)	0.0662819	3.91393	1.12372	0.265395	0.708282	1.11373
RNAseq	Whole Blood	Day -7	gene196385 (DNAH10)	0.130296	1.44957	1.12663	0.2654	0.708282	1.11372
RNAseq	Whole Blood	Day -7	gene79751 (SLC25A22)	0.0559778	4.65747	1.12408	0.265459	0.708282	1.11358
RNAseq	Whole Blood	Day -7	gene347746 (PWARSN)	-0.140141	1.42885	-1.12365	0.265481	0.708282	-1.11353
RNAseq	Whole Blood	Day -7	gene26051 (PPP1R16B)	0.0715388	6.4269	1.12351	0.265639	0.708358	1.11316
RNAseq	Whole Blood	Day -7	gene22937 (SCAP)	-0.0460629	7.44043	-1.12347	0.265663	0.708358	-1.11311
RNAseq	Whole Blood	Day -7	gene28670 (TRAV13-2)	-0.137847	2.01694	-1.1228	0.265783	0.708472	-1.11283
RNAseq	Whole Blood	Day -7	gene4318 (MMP9)	-0.228268	7.48246	-1.12266	0.265957	0.708732	-1.11242
RNAseq	Whole Blood	Day -7	gene57613 (FAM234B)	0.0852815	2.61523	1.12235	0.266201	0.708745	1.11185
RNAseq	Whole Blood	Day -7	gene7319 (UBE2A)	0.0393254	5.56318	1.12214	0.266276	0.708745	1.11168
RNAseq	Whole Blood	Day -7	gene56994 (CHPT1)	-0.15991	5.31147	-1.12283	0.266309	0.708745	-1.1116
RNAseq	Whole Blood	Day -7	gene51734 (MSRB1)	0.0638845	8.23269	1.12181	0.266373	0.708745	1.11145
RNAseq	Whole Blood	Day -7	gene6744 (ITPRID2)	0.0471882	6.533	1.12166	0.266516	0.708745	1.11112
RNAseq	Whole Blood	Day -7	gene3738 (KCNA3)	-0.0657933	6.42133	-1.12146	0.266538	0.708745	-1.11107
RNAseq	Whole Blood	Day -7	gene7581 (ZNF33A)	-0.051686	7.19309	-1.12161	0.266541	0.708745	-1.11106
RNAseq	Whole Blood	Day -7	gene283989 (TSEN54)	0.0778853	5.15328	1.12128	0.266578	0.708745	1.11098
RNAseq	Whole Blood	Day -7	gene9730 (DCAF1)	-0.0370913	5.86846	-1.12069	0.266672	0.70879	-1.11076
RNAseq	Whole Blood	Day -7	gene3502 (IGHG3)	0.320771	3.38211	1.12131	0.266871	0.709072	1.1103
RNAseq	Whole Blood	Day -7	gene5467 (PPARD)	-0.0592147	6.04561	-1.12041	0.266994	0.709072	-1.11001
RNAseq	Whole Blood	Day -7	gene5691 (PSMB3)	0.0440987	6.32386	1.12031	0.267069	0.709072	1.10984
RNAseq	Whole Blood	Day -7	gene84628 (NTNG2)	-0.125811	5.97855	-1.12025	0.267086	0.709072	-1.1098
RNAseq	Whole Blood	Day -7	gene25981 (DNAH1)	-0.0925019	6.5041	-1.11998	0.267215	0.709209	-1.1095
RNAseq	Whole Blood	Day -7	gene115560 (ZNF501)	-0.141566	1.59919	-1.1206	0.267373	0.709425	-1.10913
RNAseq	Whole Blood	Day -7	gene282974 (STK32C)	0.160022	3.86791	1.11908	0.267612	0.709681	1.10858
RNAseq	Whole Blood	Day -7	gene645513 (LOC645513)	-0.110321	2.62115	-1.11829	0.26769	0.709681	-1.1084
RNAseq	Whole Blood	Day -7	gene1022 (CDK7)	0.0633442	3.69176	1.11813	0.267756	0.709681	1.10825
RNAseq	Whole Blood	Day -7	gene206358 (SLC36A1)	0.113918	5.68568	1.11857	0.267778	0.709681	1.10819
RNAseq	Whole Blood	Day -7	gene5125 (PCSK5)	-0.111513	3.85561	-1.11831	0.267938	0.709791	-1.10782
RNAseq	Whole Blood	Day -7	gene284004 (HEXD)	-0.0997328	5.31297	-1.118	0.267974	0.709791	-1.10774
RNAseq	Whole Blood	Day -7	gene11177 (BAZ1A)	-0.0505839	7.87022	-1.11766	0.268121	0.709976	-1.1074
RNAseq	Whole Blood	Day -7	gene64843 (ISL2)	0.208703	2.8182	1.11751	0.26828	0.710194	1.10703
RNAseq	Whole Blood	Day -7	gene81620 (CDT1)	0.217805	0.983335	1.11693	0.268396	0.710298	1.10676
RNAseq	Whole Blood	Day -7	gene23304 (UBR2)	-0.0434598	8.07942	-1.1161	0.268616	0.71048	-1.10625
RNAseq	Whole Blood	Day -7	gene84221 (SPATC1L)	-0.245189	1.23641	-1.1161	0.26862	0.71048	-1.10625
RNAseq	Whole Blood	Day -7	gene28803 (IGLV3-10)	0.435169	0.815394	1.11635	0.268805	0.710568	1.10582
RNAseq	Whole Blood	Day -7	gene80174 (DBF4B)	0.1168	2.90987	1.11566	0.268807	0.710568	1.10581
RNAseq	Whole Blood	Day -7	gene25949 (SYF2)	0.033685	6.82715	1.11552	0.268968	0.710687	1.10544
RNAseq	Whole Blood	Day -7	gene8666 (EIF3G)	-0.0538939	7.69888	-1.11568	0.269007	0.710687	-1.10535
RNAseq	Whole Blood	Day -7	gene23582 (CCNDBP1)	-0.0465244	7.19977	-1.11496	0.269273	0.71074	-1.10474
RNAseq	Whole Blood	Day -7	gene23522 (KAT6B)	-0.0481951	5.99064	-1.11507	0.269358	0.71074	-1.10454
RNAseq	Whole Blood	Day -7	gene57128 (LYRM4)	-0.0911563	3.50466	-1.11462	0.269407	0.71074	-1.10443
RNAseq	Whole Blood	Day -7	gene56259 (CTNNBL1)	0.0552276	5.654	1.11443	0.269542	0.71074	1.10412
RNAseq	Whole Blood	Day -7	gene80854 (SETD7)	0.101236	5.15863	1.11431	0.269549	0.71074	1.1041
RNAseq	Whole Blood	Day -7	gene149371 (EXOC8)	0.0418649	5.46734	1.11384	0.269579	0.71074	1.10403
RNAseq	Whole Blood	Day -7	gene114907 (FBXO32)	-0.091326	4.59176	-1.11414	0.269597	0.71074	-1.10399
RNAseq	Whole Blood	Day -7	gene654816 (NCF1B)	-0.110982	7.46697	-1.11415	0.269644	0.71074	-1.10388
RNAseq	Whole Blood	Day -7	gene3588 (IL10RB)	0.0426605	7.16697	1.11339	0.26998	0.710924	1.10311
RNAseq	Whole Blood	Day -7	gene5609 (MAP2K7)	-0.0396262	6.47958	-1.11383	0.269987	0.710924	-1.10309
RNAseq	Whole Blood	Day -7	gene9172 (MYOM2)	0.866046	2.49925	1.11297	0.270081	0.710924	1.10288
RNAseq	Whole Blood	Day -7	gene80258 (EFHC2)	-0.12858	2.42758	-1.11276	0.270208	0.710924	-1.10258
RNAseq	Whole Blood	Day -7	gene65264 (UBE2Z)	0.0409423	6.7527	1.11269	0.270219	0.710924	1.10256
RNAseq	Whole Blood	Day -7	gene100534611 (TM4SF19-TCTEX1D2)	0.232269	0.642463	1.11453	0.270321	0.710924	1.10232
RNAseq	Whole Blood	Day -7	gene23649 (POLA2)	-0.0687821	4.18823	-1.11251	0.270325	0.710924	-1.10231
RNAseq	Whole Blood	Day -7	gene51232 (CRIM1)	0.163214	2.99137	1.11236	0.270332	0.710924	1.1023
RNAseq	Whole Blood	Day -7	gene80279 (CDK5RAP3)	0.0560804	7.6502	1.11111	0.270976	0.712008	1.10082
RNAseq	Whole Blood	Day -7	gene91012 (CERS5)	0.0527914	5.41153	1.11095	0.27101	0.712008	1.10074
RNAseq	Whole Blood	Day -7	gene126326 (GIPC3)	-0.145553	2.43814	-1.11027	0.271101	0.712008	-1.10053
RNAseq	Whole Blood	Day -7	gene85025 (TMEM60)	0.0850586	3.15626	1.11003	0.271203	0.712008	1.1003
RNAseq	Whole Blood	Day -7	gene6634 (SNRPD3)	0.0383467	6.70468	1.1105	0.27127	0.712008	1.10014
RNAseq	Whole Blood	Day -7	gene80824 (DUSP16)	-0.0894722	5.87901	-1.11036	0.271339	0.712008	-1.09998
RNAseq	Whole Blood	Day -7	gene202243 (CCDC125)	-0.0827152	3.60779	-1.1099	0.27136	0.712008	-1.09993
RNAseq	Whole Blood	Day -7	gene6548 (SLC9A1)	0.040765	6.52697	1.10974	0.271454	0.712008	1.09972
RNAseq	Whole Blood	Day -7	gene63875 (MRPL17)	-0.0649193	3.95208	-1.10932	0.271511	0.712008	-1.09959
RNAseq	Whole Blood	Day -7	gene692099 (FAM86DP)	-0.172658	2.08125	-1.1093	0.271517	0.712008	-1.09958
RNAseq	Whole Blood	Day -7	gene57732 (ZFYVE28)	0.102382	4.63138	1.10963	0.271608	0.712044	1.09937
RNAseq	Whole Blood	Day -7	gene6218 (RPS17)	-0.0677429	9.31448	-1.10925	0.272195	0.713182	-1.09802
RNAseq	Whole Blood	Day -7	gene8876 (VNN1)	-0.247081	4.64997	-1.10759	0.272392	0.713182	-1.09757
RNAseq	Whole Blood	Day -7	gene84072 (HORMAD1)	-0.213482	1.02948	-1.10718	0.272508	0.713182	-1.09731
RNAseq	Whole Blood	Day -7	gene84771 (DDX11L2)	-0.421975	1.62164	-1.11173	0.27267	0.713182	-1.09693
RNAseq	Whole Blood	Day -7	gene5469 (MED1)	-0.0411947	6.65331	-1.10669	0.272726	0.713182	-1.09681
RNAseq	Whole Blood	Day -7	gene643680 (MS4A4E)	0.163648	3.17578	1.10698	0.27274	0.713182	1.09677
RNAseq	Whole Blood	Day -7	gene100526783 (ARPIN-AP3S2)	0.0962961	5.9077	1.10659	0.272825	0.713182	1.09658
RNAseq	Whole Blood	Day -7	gene2821 (GPI)	0.0565523	7.12122	1.10642	0.273011	0.713182	1.09616
RNAseq	Whole Blood	Day -7	gene100129842 (ZNF737)	-0.112831	4.27001	-1.10594	0.273151	0.713182	-1.09583
RNAseq	Whole Blood	Day -7	gene647135 (SRGAP2B)	-0.122291	2.75524	-1.10571	0.273155	0.713182	-1.09583
RNAseq	Whole Blood	Day -7	gene26228 (STAP1)	-0.153203	3.13205	-1.10554	0.273159	0.713182	-1.09582
RNAseq	Whole Blood	Day -7	gene1291 (COL6A1)	-0.224417	2.22567	-1.10555	0.27329	0.713182	-1.09552
RNAseq	Whole Blood	Day -7	gene921 (CD5)	-0.0781666	7.32881	-1.10519	0.273444	0.713182	-1.09517
RNAseq	Whole Blood	Day -7	gene440574 (MICOS10)	0.0567368	4.6378	1.1061	0.273455	0.713182	1.09514
RNAseq	Whole Blood	Day -7	gene148479 (PHF13)	0.063473	4.25191	1.10476	0.273465	0.713182	1.09512
RNAseq	Whole Blood	Day -7	gene4150 (MAZ)	0.0344542	7.78055	1.105	0.273533	0.713182	1.09496
RNAseq	Whole Blood	Day -7	gene83719 (YPEL3)	-0.060718	9.12764	-1.10507	0.273626	0.713182	-1.09475
RNAseq	Whole Blood	Day -7	gene100137047 (JMJD7)	0.0740277	4.33912	1.10508	0.273737	0.713182	1.0945
RNAseq	Whole Blood	Day -7	gene440465 (BAIAP2-DT)	0.118621	5.2599	1.10435	0.273779	0.713182	1.0944
RNAseq	Whole Blood	Day -7	gene2820 (GPD2)	0.0658885	4.68447	1.10397	0.273806	0.713182	1.09434
RNAseq	Whole Blood	Day -7	gene53347 (UBASH3A)	-0.101981	5.62378	-1.10416	0.273858	0.713182	-1.09422
RNAseq	Whole Blood	Day -7	gene1439 (CSF2RB)	0.075594	9.85358	1.1044	0.273898	0.713182	1.09413
RNAseq	Whole Blood	Day -7	gene3135 (HLA-G)	-0.334037	3.54495	-1.108	0.27392	0.713182	-1.09408
RNAseq	Whole Blood	Day -7	gene4163 (MCC)	0.196395	1.35299	1.10397	0.273939	0.713182	1.09404
RNAseq	Whole Blood	Day -7	gene80305 (TRABD)	0.0533753	7.32962	1.10393	0.274066	0.713182	1.09375
RNAseq	Whole Blood	Day -7	gene55016 (MARCHF1)	0.103745	5.87922	1.10372	0.274122	0.713182	1.09362
RNAseq	Whole Blood	Day -7	gene4987 (OPRL1)	0.0969963	2.78577	1.10394	0.274134	0.713182	1.09359
RNAseq	Whole Blood	Day -7	gene3280 (HES1)	0.211489	1.19116	1.10481	0.274359	0.713401	1.09308
RNAseq	Whole Blood	Day -7	gene55258 (THNSL2)	0.453074	0.671809	1.10265	0.274373	0.713401	1.09305
RNAseq	Whole Blood	Day -7	gene92335 (STRADA)	0.040652	5.53011	1.10297	0.274484	0.713475	1.0928
RNAseq	Whole Blood	Day -7	gene57489 (ODF2L)	0.0795055	4.45247	1.10245	0.274644	0.713475	1.09243
RNAseq	Whole Blood	Day -7	gene8289 (ARID1A)	-0.031983	8.83992	-1.10238	0.274694	0.713475	-1.09232
RNAseq	Whole Blood	Day -7	gene84542 (KIAA1841)	0.0911466	2.73828	1.10218	0.274711	0.713475	1.09228
RNAseq	Whole Blood	Day -7	gene642946 (FLVCR1-DT)	-0.31101	1.31954	-1.10167	0.274798	0.713497	-1.09208
RNAseq	Whole Blood	Day -7	gene1176 (AP3S1)	0.0703659	5.06219	1.10081	0.275166	0.71408	1.09124
RNAseq	Whole Blood	Day -7	gene100303453 (TSNAX-DISC1)	0.0647251	5.62911	1.10069	0.275221	0.71408	1.09112
RNAseq	Whole Blood	Day -7	gene4725 (NDUFS5)	-0.0614501	5.41503	-1.10169	0.275279	0.71408	-1.09099
RNAseq	Whole Blood	Day -7	gene83451 (ABHD11)	0.0964106	3.34643	1.10181	0.275332	0.71408	1.09087
RNAseq	Whole Blood	Day -7	gene55829 (SELENOS)	0.0657976	4.42642	1.10059	0.275497	0.714306	1.09049
RNAseq	Whole Blood	Day -7	gene23392 (ECPAS)	0.0476953	6.61412	1.10014	0.27566	0.714419	1.09012
RNAseq	Whole Blood	Day -7	gene5110 (PCMT1)	0.0492685	5.66829	1.10017	0.275696	0.714419	1.09004
RNAseq	Whole Blood	Day -7	gene643332 (ECRP)	0.22693	0.885694	1.09998	0.27591	0.714527	1.08955
RNAseq	Whole Blood	Day -7	gene1912 (PHC2)	-0.0620947	8.50141	-1.09946	0.275946	0.714527	-1.08947
RNAseq	Whole Blood	Day -7	gene10162 (LPCAT3)	0.0659707	5.5302	1.09956	0.275983	0.714527	1.08939
RNAseq	Whole Blood	Day -7	gene1316 (KLF6)	0.0439577	8.78357	1.09901	0.276124	0.714527	1.08907
RNAseq	Whole Blood	Day -7	gene3920 (LAMP2)	0.0515219	8.00161	1.09863	0.276174	0.714527	1.08896
RNAseq	Whole Blood	Day -7	gene57864 (SLC46A2)	0.146518	4.06137	1.09876	0.276253	0.714527	1.08878
RNAseq	Whole Blood	Day -7	gene1511 (CTSG)	-0.485928	0.802195	-1.1011	0.276292	0.714527	-1.08869
RNAseq	Whole Blood	Day -7	gene641638 (SNHG6)	-0.0692156	5.52927	-1.09849	0.276358	0.714527	-1.08854
RNAseq	Whole Blood	Day -7	gene51010 (EXOSC3)	0.0517661	4.16156	1.09765	0.276535	0.714783	1.08814
RNAseq	Whole Blood	Day -7	gene26523 (AGO1)	0.0545067	6.65387	1.09793	0.276618	0.714797	1.08795
RNAseq	Whole Blood	Day -7	gene552891 (DNAJC25-GNG10)	0.111822	5.3828	1.09743	0.276773	0.714856	1.0876
RNAseq	Whole Blood	Day -7	gene114836 (SLAMF6)	0.0815553	6.43807	1.09696	0.277005	0.714856	1.08707
RNAseq	Whole Blood	Day -7	gene90203 (SNX21)	0.134909	3.02141	1.09689	0.277037	0.714856	1.087
RNAseq	Whole Blood	Day -7	gene57521 (RPTOR)	-0.0658912	5.94396	-1.09662	0.277184	0.714856	-1.08667
RNAseq	Whole Blood	Day -7	gene391267 (ANKRD20A11P)	0.619032	-1.27514	1.0965	0.277293	0.714856	1.08642
RNAseq	Whole Blood	Day -7	gene221756 (SERPINB9P1)	-0.169076	2.92338	-1.09626	0.277321	0.714856	-1.08636
RNAseq	Whole Blood	Day -7	gene11033 (ADAP1)	0.0629303	6.53043	1.09637	0.277391	0.714856	1.0862
RNAseq	Whole Blood	Day -7	gene6556 (SLC11A1)	-0.099495	9.17743	-1.09614	0.277399	0.714856	-1.08618
RNAseq	Whole Blood	Day -7	gene246721 (POLR2J2)	-0.221324	4.64808	-1.09564	0.277405	0.714856	-1.08617
RNAseq	Whole Blood	Day -7	gene146712 (B3GNTL1)	0.0847078	3.74627	1.0955	0.277468	0.714856	1.08602
RNAseq	Whole Blood	Day -7	gene421 (ARVCF)	0.1782	2.75037	1.09584	0.277495	0.714856	1.08596
RNAseq	Whole Blood	Day -7	gene7083 (TK1)	0.210397	0.919725	1.0953	0.277697	0.71505	1.08551
RNAseq	Whole Blood	Day -7	gene51573 (GDE1)	-0.0632047	6.63249	-1.09495	0.277862	0.71505	-1.08513
RNAseq	Whole Blood	Day -7	gene7818 (DAP3)	-0.0365485	6.38815	-1.09541	0.2779	0.71505	-1.08505
RNAseq	Whole Blood	Day -7	gene112770 (GLMP)	-0.159061	4.60691	-1.0949	0.277927	0.71505	-1.08499
RNAseq	Whole Blood	Day -7	gene4601 (MXI1)	-0.17305	6.94608	-1.09462	0.277958	0.71505	-1.08492
RNAseq	Whole Blood	Day -7	gene10667 (FARS2)	0.0682254	3.31278	1.09397	0.278135	0.715081	1.08452
RNAseq	Whole Blood	Day -7	gene2787 (GNG5)	0.0785729	5.46484	1.09392	0.278154	0.715081	1.08448
RNAseq	Whole Blood	Day -7	gene3384 (ICAM2)	0.0440185	6.08512	1.09447	0.278204	0.715081	1.08436
RNAseq	Whole Blood	Day -7	gene100616387 (MIR3064)	0.0873572	5.7299	1.0937	0.278437	0.715482	1.08384
RNAseq	Whole Blood	Day -7	gene55039 (TRMT12)	-0.0933696	3.40692	-1.09337	0.278615	0.71574	-1.08344
RNAseq	Whole Blood	Day -7	gene79567 (RIPOR1)	0.0630993	7.28921	1.09288	0.278805	0.716028	1.08301
RNAseq	Whole Blood	Day -7	gene10057 (ABCC5)	0.118792	5.90373	1.09211	0.27917	0.716766	1.08218
RNAseq	Whole Blood	Day -7	gene9678 (PHF14)	-0.0552091	4.94093	-1.09146	0.279359	0.717049	-1.08176
RNAseq	Whole Blood	Day -7	gene51274 (KLF3)	-0.044212	7.82971	-1.09154	0.279475	0.717094	-1.0815
RNAseq	Whole Blood	Day -7	gene65080 (MRPL44)	-0.0495253	4.96631	-1.09114	0.279659	0.717094	-1.08109
RNAseq	Whole Blood	Day -7	gene8703 (B4GALT3)	-0.050469	5.92206	-1.09089	0.279691	0.717094	-1.08101
RNAseq	Whole Blood	Day -7	gene9144 (SYNGR2)	0.0557642	7.20754	1.09023	0.279929	0.717094	1.08048
RNAseq	Whole Blood	Day -7	gene6982 (TRGV8)	0.228744	1.54683	1.09056	0.280052	0.717094	1.0802
RNAseq	Whole Blood	Day -7	gene6187 (RPS2)	-0.0696971	10.6577	-1.09017	0.28007	0.717094	-1.08016
RNAseq	Whole Blood	Day -7	gene55748 (CNDP2)	0.0695371	7.10904	1.09005	0.280129	0.717094	1.08003
RNAseq	Whole Blood	Day -7	gene57828 (CATSPERG)	-0.119528	2.07627	-1.08954	0.280141	0.717094	-1.08
RNAseq	Whole Blood	Day -7	gene10239 (AP3S2)	0.0888688	5.79876	1.08966	0.280159	0.717094	1.07996
RNAseq	Whole Blood	Day -7	gene4924 (NUCB1)	-0.0492448	8.25536	-1.08968	0.280161	0.717094	-1.07996
RNAseq	Whole Blood	Day -7	gene9397 (NMT2)	-0.0794318	4.6781	-1.08929	0.280233	0.717094	-1.0798
RNAseq	Whole Blood	Day -7	gene22974 (TPX2)	0.192101	1.49559	1.0883	0.280697	0.717808	1.07876
RNAseq	Whole Blood	Day -7	gene6310 (ATXN1)	0.0494295	6.47428	1.08874	0.280712	0.717808	1.07872
RNAseq	Whole Blood	Day -7	gene3902 (LAG3)	0.208704	3.2867	1.08815	0.280803	0.717808	1.07852
RNAseq	Whole Blood	Day -7	gene55331 (ACER3)	0.0990022	4.81866	1.08806	0.280891	0.717808	1.07832
RNAseq	Whole Blood	Day -7	gene56833 (SLAMF8)	0.207065	2.77862	1.08846	0.280924	0.717808	1.07825
RNAseq	Whole Blood	Day -7	gene342184 (FMN1)	0.422081	1.63202	1.08769	0.28098	0.717808	1.07812
RNAseq	Whole Blood	Day -7	gene94005 (PIGS)	0.0482565	6.25329	1.08668	0.281318	0.718426	1.07736
RNAseq	Whole Blood	Day -7	gene91526 (ANKRD44)	-0.0460253	8.07313	-1.08756	0.281378	0.718426	-1.07723
RNAseq	Whole Blood	Day -7	gene3213 (HOXB3)	0.147598	2.44143	1.08621	0.281612	0.718824	1.07671
RNAseq	Whole Blood	Day -7	gene388677 (NOTCH2NLA)	0.126361	2.98739	1.08555	0.281813	0.719002	1.07625
RNAseq	Whole Blood	Day -7	gene2624 (GATA2)	0.171362	5.77831	1.08592	0.281837	0.719002	1.0762
RNAseq	Whole Blood	Day -7	gene192670 (AGO4)	0.0424952	8.24337	1.08567	0.281943	0.719071	1.07597
RNAseq	Whole Blood	Day -7	gene4171 (MCM2)	-0.101247	3.91996	-1.08507	0.282192	0.719508	-1.07541
RNAseq	Whole Blood	Day -7	gene54108 (CHRAC1)	0.0562401	4.89052	1.08471	0.282403	0.719608	1.07494
RNAseq	Whole Blood	Day -7	gene440993 (MIR570HG)	-0.166408	1.59056	-1.08437	0.28244	0.719608	-1.07485
RNAseq	Whole Blood	Day -7	gene5169 (ENPP3)	0.207977	1.15566	1.08483	0.282489	0.719608	1.07474
RNAseq	Whole Blood	Day -7	gene51411 (BIN2)	0.0294185	9.35461	1.08493	0.282571	0.719608	1.07456
RNAseq	Whole Blood	Day -7	gene284309 (ZNF776)	-0.0511841	5.02132	-1.08371	0.282622	0.719608	-1.07445
RNAseq	Whole Blood	Day -7	gene6977 (TRGV4)	-0.353336	1.08002	-1.08393	0.28284	0.719639	-1.07396
RNAseq	Whole Blood	Day -7	gene10467 (ZNHIT1)	0.0435515	5.13285	1.08318	0.282857	0.719639	1.07392
RNAseq	Whole Blood	Day -7	gene9610 (RIN1)	0.136544	3.86055	1.08378	0.282869	0.719639	1.0739
RNAseq	Whole Blood	Day -7	gene79628 (SH3TC2)	0.207647	1.97097	1.08285	0.28318	0.720185	1.0732
RNAseq	Whole Blood	Day -7	gene6399 (TRAPPC2)	0.05511	4.63281	1.08282	0.28324	0.720185	1.07307
RNAseq	Whole Blood	Day -7	gene25873 (RPL36)	-0.0602579	8.85469	-1.08198	0.283387	0.720203	-1.07274
RNAseq	Whole Blood	Day -7	gene23564 (DDAH2)	0.0853196	4.17365	1.08221	0.283409	0.720203	1.07269
RNAseq	Whole Blood	Day -7	gene80709 (AKNA)	0.0334026	10.1946	1.08171	0.283639	0.720203	1.07218
RNAseq	Whole Blood	Day -7	gene6595 (SMARCA2)	-0.0244874	7.81824	-1.0814	0.283642	0.720203	-1.07217
RNAseq	Whole Blood	Day -7	gene1991 (ELANE)	-0.500653	0.653611	-1.08456	0.283648	0.720203	-1.07216
RNAseq	Whole Blood	Day -7	gene215 (ABCD1)	0.0624797	5.54669	1.08176	0.283758	0.720203	1.07191
RNAseq	Whole Blood	Day -7	gene10726 (NUDC)	0.0428301	6.33859	1.0813	0.283805	0.720203	1.07181
RNAseq	Whole Blood	Day -7	gene27243 (CHMP2A)	0.0472746	7.29209	1.08115	0.283873	0.720203	1.07166
RNAseq	Whole Blood	Day -7	gene56998 (CTNNBIP1)	0.0682696	4.55033	1.08041	0.284079	0.720403	1.0712
RNAseq	Whole Blood	Day -7	gene55421 (NCBP3)	0.0362569	6.20766	1.08195	0.284108	0.720403	1.07114
RNAseq	Whole Blood	Day -7	gene902 (CCNH)	0.0473148	4.43804	1.07995	0.284283	0.720438	1.07075
RNAseq	Whole Blood	Day -7	gene5875 (RABGGTA)	0.0500639	4.95729	1.08094	0.284314	0.720438	1.07068
RNAseq	Whole Blood	Day -7	gene66002 (CYP4F12)	-0.193287	2.55502	-1.07963	0.284421	0.720438	-1.07044
RNAseq	Whole Blood	Day -7	gene6223 (RPS19)	-0.0663804	8.9919	-1.08032	0.284474	0.720438	-1.07032
RNAseq	Whole Blood	Day -7	gene28439 (IGHV3-30)	0.281198	1.71721	1.07978	0.284513	0.720438	1.07024
RNAseq	Whole Blood	Day -7	gene135293 (PM20D2)	-0.0754634	3.61409	-1.07894	0.284798	0.720847	-1.0696
RNAseq	Whole Blood	Day -7	gene23135 (KDM6B)	-0.0541827	9.50976	-1.0792	0.284831	0.720847	-1.06953
RNAseq	Whole Blood	Day -7	gene3159 (HMGA1)	-0.0555072	6.98257	-1.07879	0.285024	0.721137	-1.0691
RNAseq	Whole Blood	Day -7	gene838 (CASP5)	0.213949	3.87934	1.07803	0.285239	0.72135	1.06862
RNAseq	Whole Blood	Day -7	gene100506516 (LINC01176)	-0.157416	1.16575	-1.07885	0.285265	0.72135	-1.06857
RNAseq	Whole Blood	Day -7	gene260294 (NSUN5P2)	-0.0964052	4.56817	-1.07716	0.285515	0.721783	-1.06801
RNAseq	Whole Blood	Day -7	gene51282 (SCAND1)	0.0709038	5.09553	1.07696	0.285962	0.722574	1.06702
RNAseq	Whole Blood	Day -7	gene11284 (PNKP)	-0.0525965	5.94406	-1.07637	0.285985	0.722574	-1.06697
RNAseq	Whole Blood	Day -7	gene25996 (REXO2)	-0.0777906	4.2985	-1.0761	0.28614	0.722768	-1.06663
RNAseq	Whole Blood	Day -7	gene51131 (PHF11)	-0.0790514	5.71845	-1.07508	0.286577	0.723596	-1.06566
RNAseq	Whole Blood	Day -7	gene128346 (C1orf162)	0.0761954	7.01507	1.07512	0.286625	0.723596	1.06556
RNAseq	Whole Blood	Day -7	gene25923 (ATL3)	0.0614517	5.74069	1.07476	0.286774	0.723758	1.06522
RNAseq	Whole Blood	Day -7	gene400668 (PRSS57)	0.22911	0.541544	1.07511	0.286897	0.723758	1.06495
RNAseq	Whole Blood	Day -7	gene6512 (SLC1A7)	0.39298	0.819671	1.07457	0.287044	0.723758	1.06463
RNAseq	Whole Blood	Day -7	gene56893 (UBQLN4)	0.0476638	5.42053	1.07336	0.287321	0.723758	1.06402
RNAseq	Whole Blood	Day -7	gene23117 (NPIPB3)	-0.1392	5.17685	-1.07321	0.28742	0.723758	-1.0638
RNAseq	Whole Blood	Day -7	gene8801 (SUCLG2)	-0.0659502	5.10018	-1.07553	0.287421	0.723758	-1.0638
RNAseq	Whole Blood	Day -7	gene8291 (DYSF)	-0.0885491	9.06114	-1.07313	0.287445	0.723758	-1.06374
RNAseq	Whole Blood	Day -7	gene64072 (CDH23)	0.124134	5.81244	1.07329	0.287482	0.723758	1.06366
RNAseq	Whole Blood	Day -7	gene5432 (POLR2C)	-0.0341129	5.75101	-1.07371	0.287485	0.723758	-1.06366
RNAseq	Whole Blood	Day -7	gene9641 (IKBKE)	0.0677422	5.77653	1.07277	0.287543	0.723758	1.06353
RNAseq	Whole Blood	Day -7	gene54868 (TMEM104)	0.0612379	5.42867	1.07274	0.287628	0.723758	1.06334
RNAseq	Whole Blood	Day -7	gene4209 (MEF2D)	0.0390871	7.53072	1.07285	0.287632	0.723758	1.06333
RNAseq	Whole Blood	Day -7	gene3841 (KPNA5)	-0.0789651	2.61377	-1.07266	0.287774	0.723916	-1.06302
RNAseq	Whole Blood	Day -7	gene9712 (USP6NL)	-0.0906273	3.85848	-1.07212	0.28793	0.723923	-1.06267
RNAseq	Whole Blood	Day -7	gene6674 (SPAG1)	-0.139026	2.44361	-1.07217	0.287973	0.723923	-1.06258
RNAseq	Whole Blood	Day -7	gene100506472 (LOC100506472)	0.13257	2.16051	1.07154	0.288013	0.723923	1.06249
RNAseq	Whole Blood	Day -7	gene9557 (CHD1L)	-0.0534436	5.04803	-1.07187	0.288151	0.724041	-1.06219
RNAseq	Whole Blood	Day -7	gene254428 (SLC41A1)	0.0630139	4.57231	1.07109	0.288217	0.724041	1.06204
RNAseq	Whole Blood	Day -7	gene57573 (ZNF471)	-0.238766	0.508534	-1.07066	0.288463	0.72421	-1.0615
RNAseq	Whole Blood	Day -7	gene4815 (NINJ2)	0.100074	4.44127	1.07098	0.288532	0.72421	1.06135
RNAseq	Whole Blood	Day -7	gene28614 (TRBV5-1)	-0.165019	2.61378	-1.07033	0.288683	0.72421	-1.06102
RNAseq	Whole Blood	Day -7	gene23636 (NUP62)	-0.0489714	6.83181	-1.0702	0.288729	0.72421	-1.06091
RNAseq	Whole Blood	Day -7	gene642517 (AGAP9)	-0.185491	3.30051	-1.06992	0.288736	0.72421	-1.0609
RNAseq	Whole Blood	Day -7	gene84464 (SLX4)	0.0507766	4.88292	1.07054	0.288756	0.72421	1.06086
RNAseq	Whole Blood	Day -7	gene259173 (ALS2CL)	-0.152269	4.36025	-1.06978	0.288927	0.724322	-1.06048
RNAseq	Whole Blood	Day -7	gene57466 (SCAF4)	-0.0312202	6.44118	-1.06986	0.288981	0.724322	-1.06036
RNAseq	Whole Blood	Day -7	gene139886 (SPIN4)	0.116563	1.91941	1.07119	0.289097	0.724322	1.0601
RNAseq	Whole Blood	Day -7	gene22897 (CEP164)	-0.0469439	5.78862	-1.06959	0.289138	0.724322	-1.06001
RNAseq	Whole Blood	Day -7	gene2287 (FKBP3)	0.0597548	4.47959	1.06941	0.289194	0.724322	1.05989
RNAseq	Whole Blood	Day -7	gene4628 (MYH10)	-0.192831	0.641806	-1.06894	0.289336	0.72447	-1.05958
RNAseq	Whole Blood	Day -7	gene2162 (F13A1)	0.140513	8.05003	1.06902	0.289465	0.72447	1.0593
RNAseq	Whole Blood	Day -7	gene4597 (MVD)	0.0741438	4.72414	1.0686	0.289489	0.72447	1.05924
RNAseq	Whole Blood	Day -7	gene25966 (C2CD2)	-0.091309	3.20752	-1.06835	0.289618	0.724527	-1.05896
RNAseq	Whole Blood	Day -7	gene81563 (C1orf21)	0.208862	4.18403	1.06804	0.289841	0.724527	1.05847
RNAseq	Whole Blood	Day -7	gene9877 (ZC3H11A)	-0.0283655	7.95544	-1.06811	0.289844	0.724527	-1.05846
RNAseq	Whole Blood	Day -7	gene221078 (NSUN6)	-0.0909361	3.8584	-1.06763	0.289973	0.724527	-1.05818
RNAseq	Whole Blood	Day -7	gene129804 (FBLN7)	-0.122251	2.08974	-1.06774	0.289973	0.724527	-1.05818
RNAseq	Whole Blood	Day -7	gene8660 (IRS2)	-0.114241	6.86798	-1.06743	0.290013	0.724527	-1.05809
RNAseq	Whole Blood	Day -7	gene56926 (NCLN)	0.0495706	6.65181	1.06717	0.290063	0.724527	1.05798
RNAseq	Whole Blood	Day -7	gene28655 (TRAV27)	0.165635	1.34687	1.06669	0.290212	0.724689	1.05766
RNAseq	Whole Blood	Day -7	gene5627 (PROS1)	0.287568	2.26424	1.06836	0.290285	0.724689	1.0575
RNAseq	Whole Blood	Day -7	gene54464 (XRN1)	-0.063717	6.56903	-1.06655	0.290465	0.724872	-1.0571
RNAseq	Whole Blood	Day -7	gene115294 (PCMTD1)	-0.0604341	6.06755	-1.06595	0.290515	0.724872	-1.05699
RNAseq	Whole Blood	Day -7	gene25841 (ABTB2)	-0.178187	2.44066	-1.06584	0.290725	0.725198	-1.05653
RNAseq	Whole Blood	Day -7	gene117178 (SSX2IP)	0.103783	3.4211	1.06543	0.290924	0.725413	1.0561
RNAseq	Whole Blood	Day -7	gene10313 (RTN3)	0.0628961	8.51688	1.06524	0.290969	0.725413	1.056
RNAseq	Whole Blood	Day -7	gene116987 (AGAP1)	0.222587	3.68086	1.06667	0.291049	0.725417	1.05582
RNAseq	Whole Blood	Day -7	gene9666 (DZIP3)	0.0997216	3.81234	1.06473	0.291237	0.72569	1.05541
RNAseq	Whole Blood	Day -7	gene84795 (PYROXD2)	-0.0905603	4.0163	-1.06329	0.291807	0.72673	-1.05417
RNAseq	Whole Blood	Day -7	gene3904 (LAIR2)	0.354411	0.764301	1.0645	0.291813	0.72673	1.05415
RNAseq	Whole Blood	Day -7	gene401093 (MBNL1-AS1)	0.108124	1.81682	1.06344	0.292147	0.727068	1.05342
RNAseq	Whole Blood	Day -7	gene3783 (KCNN4)	0.173042	4.67593	1.0632	0.292226	0.727068	1.05325
RNAseq	Whole Blood	Day -7	gene11262 (SP140)	-0.0976844	6.18592	-1.0623	0.292282	0.727068	-1.05313
RNAseq	Whole Blood	Day -7	gene83696 (TRAPPC9)	0.0585412	5.7066	1.06189	0.292371	0.727068	1.05294
RNAseq	Whole Blood	Day -7	gene81618 (ITM2C)	-0.0972771	5.40858	-1.06178	0.292387	0.727068	-1.0529
RNAseq	Whole Blood	Day -7	gene401431 (ATP6V0E2-AS1)	-0.173945	1.55938	-1.06205	0.292463	0.727068	-1.05273
RNAseq	Whole Blood	Day -7	gene7711 (ZNF155)	-0.127614	3.37579	-1.06153	0.292501	0.727068	-1.05265
RNAseq	Whole Blood	Day -7	gene81537 (SGPP1)	0.0797685	3.94174	1.06079	0.292837	0.727707	1.05192
RNAseq	Whole Blood	Day -7	gene55922 (NKRF)	-0.0493682	3.99022	-1.06044	0.292995	0.727903	-1.05157
RNAseq	Whole Blood	Day -7	gene145482 (PTGR2)	-0.170478	1.53457	-1.05991	0.293316	0.728243	-1.05088
RNAseq	Whole Blood	Day -7	gene2896 (GRN)	0.0969973	9.83784	1.06009	0.293367	0.728243	1.05076
RNAseq	Whole Blood	Day -7	gene7508 (XPC)	-0.0469779	7.05166	-1.05987	0.293406	0.728243	-1.05068
RNAseq	Whole Blood	Day -7	gene55255 (WDR41)	0.0788306	4.21115	1.05973	0.293524	0.728243	1.05042
RNAseq	Whole Blood	Day -7	gene3662 (IRF4)	0.092753	5.35357	1.05952	0.293554	0.728243	1.05036
RNAseq	Whole Blood	Day -7	gene8764 (TNFRSF14)	0.0450759	6.70978	1.05965	0.293607	0.728243	1.05024
RNAseq	Whole Blood	Day -7	gene5589 (PRKCSH)	0.0373622	8.45311	1.05869	0.293928	0.728436	1.04954
RNAseq	Whole Blood	Day -7	gene58512 (DLGAP3)	0.158207	1.42477	1.05822	0.294083	0.728436	1.04921
RNAseq	Whole Blood	Day -7	gene10232 (MSLN)	-0.540623	-2.10476	-1.05787	0.294203	0.728436	-1.04895
RNAseq	Whole Blood	Day -7	gene115207 (KCTD12)	0.094605	7.38832	1.0579	0.294288	0.728436	1.04876
RNAseq	Whole Blood	Day -7	gene730091 (LINC00886)	-0.253502	0.532909	-1.05776	0.294297	0.728436	-1.04874
RNAseq	Whole Blood	Day -7	gene50618 (ITSN2)	0.0405071	7.36635	1.05745	0.294346	0.728436	1.04864
RNAseq	Whole Blood	Day -7	gene133746 (JMY)	-0.0667694	4.5331	-1.05791	0.294347	0.728436	-1.04863
RNAseq	Whole Blood	Day -7	gene9847 (C2CD5)	0.0518777	5.79391	1.05771	0.294357	0.728436	1.04861
RNAseq	Whole Blood	Day -7	gene84179 (SLC49A3)	0.100283	4.04927	1.05783	0.294437	0.728436	1.04844
RNAseq	Whole Blood	Day -7	gene1803 (DPP4)	-0.103242	5.27671	-1.05779	0.294476	0.728436	-1.04835
RNAseq	Whole Blood	Day -7	gene50856 (CLEC4A)	0.0792001	5.41222	1.05686	0.294827	0.728974	1.04759
RNAseq	Whole Blood	Day -7	gene64926 (RASAL3)	-0.0542449	7.74566	-1.05688	0.294852	0.728974	-1.04754
RNAseq	Whole Blood	Day -7	gene22990 (PCNX1)	-0.0627087	7.8798	-1.05662	0.294951	0.729023	-1.04732
RNAseq	Whole Blood	Day -7	gene143244 (EIF5AL1)	0.243521	1.86814	1.05662	0.295065	0.72911	1.04707
RNAseq	Whole Blood	Day -7	gene5213 (PFKM)	0.0515377	3.53474	1.05556	0.295198	0.729244	1.04679
RNAseq	Whole Blood	Day -7	gene5002 (SLC22A18)	0.166888	4.5148	1.05537	0.2954	0.729545	1.04635
RNAseq	Whole Blood	Day -7	gene7805 (LAPTM5)	0.0315489	10.841	1.05506	0.29557	0.729624	1.04598
RNAseq	Whole Blood	Day -7	gene51646 (YPEL5)	0.0564807	7.07142	1.05514	0.29559	0.729624	1.04594
RNAseq	Whole Blood	Day -7	gene10362 (HMG20B)	0.0351525	5.96193	1.05394	0.295938	0.729945	1.04518
RNAseq	Whole Blood	Day -7	gene2999 (GZMH)	0.326219	6.02695	1.05415	0.295978	0.729945	1.0451
RNAseq	Whole Blood	Day -7	gene147694 (ZNF548)	-0.080854	4.46757	-1.05408	0.296011	0.729945	-1.04503
RNAseq	Whole Blood	Day -7	gene7298 (TYMS)	0.196591	1.6037	1.05395	0.296057	0.729945	1.04493
RNAseq	Whole Blood	Day -7	gene3836 (KPNA1)	0.0402392	6.42288	1.05385	0.296166	0.729945	1.04469
RNAseq	Whole Blood	Day -7	gene7409 (VAV1)	0.0372147	7.91267	1.05379	0.296196	0.729945	1.04463
RNAseq	Whole Blood	Day -7	gene2010 (EMD)	0.0499502	5.52483	1.05343	0.296314	0.730041	1.04437
RNAseq	Whole Blood	Day -7	gene3029 (HAGH)	-0.151139	6.64953	-1.05272	0.296651	0.730379	-1.04364
RNAseq	Whole Blood	Day -7	gene3615 (IMPDH2)	-0.0494542	6.09364	-1.05228	0.296689	0.730379	-1.04356
RNAseq	Whole Blood	Day -7	gene515 (ATP5PB)	0.0416005	6.79323	1.05275	0.296725	0.730379	1.04348
RNAseq	Whole Blood	Day -7	gene29887 (SNX10)	-0.0547133	5.89965	-1.05238	0.296769	0.730379	-1.04339
RNAseq	Whole Blood	Day -7	gene10198 (MPHOSPH9)	-0.0542994	4.68174	-1.05181	0.296905	0.730469	-1.04309
RNAseq	Whole Blood	Day -7	gene9145 (SYNGR1)	0.147371	3.07453	1.05225	0.296999	0.730469	1.04289
RNAseq	Whole Blood	Day -7	gene5331 (PLCB3)	0.0786702	4.99743	1.05181	0.297043	0.730469	1.0428
RNAseq	Whole Blood	Day -7	gene5966 (REL)	0.0682096	6.2458	1.05108	0.297239	0.730546	1.04237
RNAseq	Whole Blood	Day -7	gene9854 (C2CD2L)	0.0582341	6.11136	1.05155	0.297277	0.730546	1.04229
RNAseq	Whole Blood	Day -7	gene3691 (ITGB4)	-0.319666	2.23204	-1.05146	0.297313	0.730546	-1.04221
RNAseq	Whole Blood	Day -7	gene79971 (WLS)	0.21741	5.91728	1.05043	0.297532	0.730871	1.04174
RNAseq	Whole Blood	Day -7	gene26258 (BLOC1S6)	0.0493494	5.73813	1.05078	0.297636	0.730871	1.04152
RNAseq	Whole Blood	Day -7	gene55316 (RSAD1)	-0.0409264	5.23954	-1.05029	0.297683	0.730871	-1.04142
RNAseq	Whole Blood	Day -7	gene414332 (LCN10)	-0.196583	2.64092	-1.05009	0.297853	0.731094	-1.04105
RNAseq	Whole Blood	Day -7	gene56242 (ZNF253)	-0.0832173	3.5688	-1.04926	0.298227	0.731497	-1.04024
RNAseq	Whole Blood	Day -7	gene10006 (ABI1)	0.0254582	6.88678	1.04888	0.298239	0.731497	1.04022
RNAseq	Whole Blood	Day -7	gene145864 (HAPLN3)	-0.11445	4.90084	-1.04923	0.298324	0.731497	-1.04004
RNAseq	Whole Blood	Day -7	gene151888 (BTLA)	-0.122	4.14185	-1.04884	0.298378	0.731497	-1.03992
RNAseq	Whole Blood	Day -7	gene1536 (CYBB)	0.0987307	9.2645	1.04849	0.298567	0.731497	1.03951
RNAseq	Whole Blood	Day -7	gene128387 (TATDN3)	0.0645564	4.09812	1.04814	0.298755	0.731497	1.03911
RNAseq	Whole Blood	Day -7	gene54971 (BANP)	-0.0428868	5.92053	-1.04807	0.298809	0.731497	-1.03899
RNAseq	Whole Blood	Day -7	gene100996928 (FMC1-LUC7L2)	0.0283284	6.59857	1.04783	0.298907	0.731497	1.03878
RNAseq	Whole Blood	Day -7	gene5074 (PAWR)	-0.13659	2.02413	-1.04751	0.298908	0.731497	-1.03878
RNAseq	Whole Blood	Day -7	gene79145 (CHCHD7)	-0.0425106	4.62083	-1.04744	0.298968	0.731497	-1.03865
RNAseq	Whole Blood	Day -7	gene51678 (MPP6)	-0.100931	2.73478	-1.04732	0.299006	0.731497	-1.03857
RNAseq	Whole Blood	Day -7	gene222166 (MTURN)	0.0954735	6.45584	1.04731	0.299126	0.731497	1.03831
RNAseq	Whole Blood	Day -7	gene162972 (ZNF550)	-0.0718299	3.74169	-1.04691	0.29914	0.731497	-1.03828
RNAseq	Whole Blood	Day -7	gene3052 (HCCS)	0.0540113	4.14373	1.04746	0.299194	0.731497	1.03816
RNAseq	Whole Blood	Day -7	gene404550 (C16orf74)	-0.104247	2.86253	-1.04715	0.299283	0.731497	-1.03797
RNAseq	Whole Blood	Day -7	gene79726 (WDR59)	-0.0383946	5.32214	-1.04659	0.299288	0.731497	-1.03796
RNAseq	Whole Blood	Day -7	gene284454 (LOC284454)	0.120199	5.20883	1.04621	0.299617	0.731497	1.03726
RNAseq	Whole Blood	Day -7	gene100507602 (TRIM52-AS1)	0.135156	3.33486	1.04634	0.299637	0.731497	1.03721
RNAseq	Whole Blood	Day -7	gene25953 (PNKD)	0.115806	5.78357	1.04605	0.299683	0.731497	1.03711
RNAseq	Whole Blood	Day -7	gene25813 (SAMM50)	0.0495224	4.9618	1.05514	0.29973	0.731497	1.03701
RNAseq	Whole Blood	Day -7	gene4744 (NEFH)	0.176238	1.76678	1.04713	0.299749	0.731497	1.03697
RNAseq	Whole Blood	Day -7	gene3500 (IGHG1)	0.309193	5.21314	1.04602	0.299765	0.731497	1.03694
RNAseq	Whole Blood	Day -7	gene3811 (KIR3DL1)	0.408761	1.23227	1.04668	0.300025	0.731635	1.03638
RNAseq	Whole Blood	Day -7	gene101927780 (LINC01303)	-0.262382	0.337435	-1.04504	0.300126	0.731635	-1.03616
RNAseq	Whole Blood	Day -7	gene4067 (LYN)	0.0424126	9.59301	1.04538	0.300218	0.731635	1.03597
RNAseq	Whole Blood	Day -7	gene353376 (TICAM2)	0.0806924	4.1832	1.04494	0.30024	0.731635	1.03592
RNAseq	Whole Blood	Day -7	gene26112 (CCDC69)	0.0449047	8.20684	1.04523	0.300335	0.731635	1.03572
RNAseq	Whole Blood	Day -7	gene10156 (RASA4)	-0.156791	3.02951	-1.04427	0.300351	0.731635	-1.03568
RNAseq	Whole Blood	Day -7	gene84301 (DDI2)	-0.0780158	4.10236	-1.04349	0.300711	0.731635	-1.03491
RNAseq	Whole Blood	Day -7	gene56980 (PRDM10)	-0.0505046	4.49682	-1.04394	0.300792	0.731635	-1.03474
RNAseq	Whole Blood	Day -7	gene7010 (TEK)	-0.388318	0.139344	-1.04551	0.300824	0.731635	-1.03467
RNAseq	Whole Blood	Day -7	gene10288 (LILRB2)	0.0925447	7.71062	1.04314	0.300868	0.731635	1.03457
RNAseq	Whole Blood	Day -7	gene9858 (PPP1R26)	0.105204	3.18132	1.0438	0.3009	0.731635	1.03451
RNAseq	Whole Blood	Day -7	gene598 (BCL2L1)	-0.21185	8.84573	-1.04332	0.300918	0.731635	-1.03447
RNAseq	Whole Blood	Day -7	gene56654 (NPDC1)	0.205831	3.38226	1.04302	0.300924	0.731635	1.03445
RNAseq	Whole Blood	Day -7	gene93134 (ZNF561)	0.0520675	4.69735	1.04299	0.300939	0.731635	1.03442
RNAseq	Whole Blood	Day -7	gene28813 (IGLV2-23)	0.273318	3.20651	1.04287	0.301047	0.731635	1.03419
RNAseq	Whole Blood	Day -7	gene84679 (SLC9A7)	-0.0932653	4.41241	-1.04287	0.301103	0.731635	-1.03407
RNAseq	Whole Blood	Day -7	gene11269 (DDX19B)	-0.0468622	4.43611	-1.0437	0.301173	0.731635	-1.03392
RNAseq	Whole Blood	Day -7	gene9138 (ARHGEF1)	-0.0373651	9.87556	-1.04258	0.301347	0.731789	-1.03355
RNAseq	Whole Blood	Day -7	gene6513 (SLC2A1)	-0.0781158	5.82114	-1.04254	0.301395	0.731789	-1.03345
RNAseq	Whole Blood	Day -7	gene51552 (RAB14)	0.038315	6.78854	1.04202	0.30161	0.732119	1.03299
RNAseq	Whole Blood	Day -7	gene5802 (PTPRS)	-0.17683	4.14975	-1.04173	0.301736	0.732231	-1.03272
RNAseq	Whole Blood	Day -7	gene114991 (ZNF618)	0.115742	2.84871	1.04206	0.301828	0.732262	1.03252
RNAseq	Whole Blood	Day -7	gene10335 (MRVI1)	0.115699	6.29016	1.04088	0.302042	0.732561	1.03206
RNAseq	Whole Blood	Day -7	gene23641 (LDOC1)	-0.128252	2.6872	-1.04068	0.302155	0.732561	-1.03182
RNAseq	Whole Blood	Day -7	gene9742 (IFT140)	-0.0843385	3.21632	-1.04055	0.30219	0.732561	-1.03175
RNAseq	Whole Blood	Day -7	gene548644 (POLR2J3)	-0.170422	5.0305	-1.03984	0.302389	0.732803	-1.03132
RNAseq	Whole Blood	Day -7	gene25861 (WHRN)	0.2224	3.03592	1.03984	0.302545	0.732803	1.03099
RNAseq	Whole Blood	Day -7	gene10098 (TSPAN5)	-0.183869	5.32937	-1.03983	0.302555	0.732803	-1.03097
RNAseq	Whole Blood	Day -7	gene5108 (PCM1)	-0.0342585	7.31038	-1.03957	0.302785	0.732803	-1.03048
RNAseq	Whole Blood	Day -7	gene114294 (LACTB)	0.0763393	4.95362	1.03923	0.302798	0.732803	1.03045
RNAseq	Whole Blood	Day -7	gene90957 (DHX57)	0.0730575	4.98292	1.03945	0.302865	0.732803	1.03031
RNAseq	Whole Blood	Day -7	gene57531 (HACE1)	-0.0614008	2.79596	-1.03912	0.302896	0.732803	-1.03024
RNAseq	Whole Blood	Day -7	gene100049587 (SIGLEC14)	-0.278765	5.92535	-1.03864	0.302941	0.732803	-1.03015
RNAseq	Whole Blood	Day -7	gene5274 (SERPINI1)	0.132808	1.66721	1.03869	0.303007	0.732803	1.03001
RNAseq	Whole Blood	Day -7	gene51474 (LIMA1)	0.0821141	3.99113	1.03863	0.303116	0.732874	1.02978
RNAseq	Whole Blood	Day -7	gene9590 (AKAP12)	0.179315	3.30854	1.03772	0.303499	0.733609	1.02896
RNAseq	Whole Blood	Day -7	gene7178 (TPT1)	-0.0688035	11.514	-1.03773	0.303625	0.73372	-1.02869
RNAseq	Whole Blood	Day -7	gene9315 (NREP)	0.0842079	3.46237	1.0368	0.304016	0.734158	1.02786
RNAseq	Whole Blood	Day -7	gene6611 (SMS)	0.0492052	5.69346	1.03647	0.30413	0.734158	1.02762
RNAseq	Whole Blood	Day -7	gene2790 (GNG10)	0.106989	5.36678	1.03632	0.304152	0.734158	1.02757
RNAseq	Whole Blood	Day -7	gene100506443 (ITPKB-IT1)	-0.154451	1.89968	-1.03636	0.304184	0.734158	-1.0275
RNAseq	Whole Blood	Day -7	gene100132406 (NBPF10)	-0.132195	3.69419	-1.03625	0.304379	0.734158	-1.02709
RNAseq	Whole Blood	Day -7	gene54874 (FNBP1L)	-0.104568	2.17981	-1.035	0.304625	0.734158	-1.02657
RNAseq	Whole Blood	Day -7	gene2812 (GP1BB)	0.176782	6.65612	1.0354	0.304674	0.734158	1.02646
RNAseq	Whole Blood	Day -7	gene24148 (PRPF6)	-0.0339671	7.38479	-1.03533	0.304724	0.734158	-1.02636
RNAseq	Whole Blood	Day -7	gene128178 (EDARADD)	0.137739	2.17592	1.03503	0.304748	0.734158	1.02631
RNAseq	Whole Blood	Day -7	gene11322 (TMC6)	0.0526032	8.24958	1.03508	0.304759	0.734158	1.02628
RNAseq	Whole Blood	Day -7	gene27436 (EML4)	0.0514139	6.98115	1.03503	0.30479	0.734158	1.02621
RNAseq	Whole Blood	Day -7	gene256236 (NAPSB)	0.170336	6.22416	1.03453	0.304843	0.734158	1.0261
RNAseq	Whole Blood	Day -7	gene28772 (IGLV10-54)	0.514099	-0.0536872	1.0353	0.304879	0.734158	1.02603
RNAseq	Whole Blood	Day -7	gene6272 (SORT1)	0.0944136	6.38322	1.03461	0.304993	0.734158	1.02578
RNAseq	Whole Blood	Day -7	gene101927289 (LINC01237)	-0.181609	1.15676	-1.03421	0.305002	0.734158	-1.02577
RNAseq	Whole Blood	Day -7	gene9051 (PSTPIP1)	0.0446174	7.71173	1.03319	0.305466	0.735082	1.02478
RNAseq	Whole Blood	Day -7	gene729438 (CASTOR2)	-0.0781496	4.44578	-1.03331	0.305563	0.735123	-1.02458
RNAseq	Whole Blood	Day -7	gene10901 (DHRS4)	0.0799777	4.25349	1.03314	0.305865	0.735429	1.02394
RNAseq	Whole Blood	Day -7	gene1896 (EDA)	-0.21977	1.18271	-1.03262	0.305984	0.735429	-1.02369
RNAseq	Whole Blood	Day -7	gene55917 (CTTNBP2NL)	0.131059	1.95052	1.03281	0.306016	0.735429	1.02362
RNAseq	Whole Blood	Day -7	gene51651 (PTRH2)	0.0700298	3.53485	1.03211	0.306128	0.735429	1.02338
RNAseq	Whole Blood	Day -7	gene65249 (ZSWIM4)	0.0682356	3.80563	1.0323	0.306145	0.735429	1.02335
RNAseq	Whole Blood	Day -7	gene80700 (UBXN6)	-0.164628	8.87948	-1.03209	0.306205	0.735429	-1.02322
RNAseq	Whole Blood	Day -7	gene81542 (TMX1)	0.0587944	5.05165	1.03152	0.306444	0.735429	1.02271
RNAseq	Whole Blood	Day -7	gene148932 (MOB3C)	0.0540063	5.53763	1.03131	0.306467	0.735429	1.02266
RNAseq	Whole Blood	Day -7	gene64853 (AIDA)	-0.0733156	4.92971	-1.0316	0.306483	0.735429	-1.02263
RNAseq	Whole Blood	Day -7	gene1875 (E2F5)	-0.151869	1.85946	-1.03104	0.306549	0.735429	-1.02249
RNAseq	Whole Blood	Day -7	gene9124 (PDLIM1)	0.101824	5.47218	1.03107	0.306569	0.735429	1.02245
RNAseq	Whole Blood	Day -7	gene9644 (SH3PXD2A)	-0.122953	4.51759	-1.03142	0.306792	0.735548	-1.02198
RNAseq	Whole Blood	Day -7	gene9625 (AATK)	0.121681	7.17646	1.03082	0.306815	0.735548	1.02193
RNAseq	Whole Blood	Day -7	gene2153 (F5)	-0.107819	6.84137	-1.03061	0.306858	0.735548	-1.02184
RNAseq	Whole Blood	Day -7	gene2519 (FUCA2)	0.0892763	4.80231	1.03032	0.306992	0.735678	1.02155
RNAseq	Whole Blood	Day -7	gene221491 (SMIM29)	0.057064	4.70827	1.02977	0.307334	0.735932	1.02083
RNAseq	Whole Blood	Day -7	gene79633 (FAT4)	0.305336	0.847234	1.02945	0.307379	0.735932	1.02074
RNAseq	Whole Blood	Day -7	gene197259 (MLKL)	0.0675545	6.49713	1.0294	0.307379	0.735932	1.02074
RNAseq	Whole Blood	Day -7	gene29079 (MED4)	0.0531304	5.15309	1.0307	0.307539	0.735932	1.0204
RNAseq	Whole Blood	Day -7	gene7504 (XK)	-0.196747	3.45729	-1.029	0.307576	0.735932	-1.02032
RNAseq	Whole Blood	Day -7	gene8790 (FPGT)	0.085709	3.25806	1.02897	0.307606	0.735932	1.02026
RNAseq	Whole Blood	Day -7	gene401548 (SNX30)	0.0715834	5.77871	1.02874	0.307704	0.735932	1.02005
RNAseq	Whole Blood	Day -7	gene25957 (PNISR)	-0.0439902	7.82061	-1.02864	0.30776	0.735932	-1.01993
RNAseq	Whole Blood	Day -7	gene1069 (CETN2)	0.067683	3.66362	1.02879	0.307841	0.735932	1.01976
RNAseq	Whole Blood	Day -7	gene10396 (ATP8A1)	-0.0696608	5.50421	-1.02829	0.30793	0.735932	-1.01958
RNAseq	Whole Blood	Day -7	gene5028 (P2RY1)	0.180211	1.09888	1.02779	0.307977	0.735932	1.01948
RNAseq	Whole Blood	Day -7	gene23218 (NBEAL2)	0.0542829	10.005	1.02795	0.30814	0.736012	1.01913
RNAseq	Whole Blood	Day -7	gene4351 (MPI)	-0.0572361	4.74516	-1.02738	0.308171	0.736012	-1.01907
RNAseq	Whole Blood	Day -7	gene5271 (SERPINB8)	0.0783671	5.1296	1.02683	0.308563	0.736758	1.01824
RNAseq	Whole Blood	Day -7	gene3133 (HLA-E)	0.0470034	10.6673	1.02586	0.30907	0.737672	1.01718
RNAseq	Whole Blood	Day -7	gene51603 (EEF1AKNMT)	0.0440422	5.10037	1.02611	0.309128	0.737672	1.01705
RNAseq	Whole Blood	Day -7	gene196513 (DCP1B)	-0.0599826	3.92521	-1.02508	0.309247	0.737672	-1.0168
RNAseq	Whole Blood	Day -7	gene839 (CASP6)	0.0623425	4.42717	1.0251	0.309388	0.737672	1.01651
RNAseq	Whole Blood	Day -7	gene5916 (RARG)	-0.0675989	4.86916	-1.0249	0.30949	0.737672	-1.01629
RNAseq	Whole Blood	Day -7	gene432 (ASGR1)	0.132499	3.90757	1.02518	0.309502	0.737672	1.01627
RNAseq	Whole Blood	Day -7	gene64175 (P3H1)	0.052043	4.86867	1.02498	0.309507	0.737672	1.01626
RNAseq	Whole Blood	Day -7	gene5142 (PDE4B)	-0.0647976	6.60004	-1.02447	0.309644	0.737809	-1.01597
RNAseq	Whole Blood	Day -7	gene1992 (SERPINB1)	0.0458174	7.75324	1.02383	0.310015	0.738064	1.01519
RNAseq	Whole Blood	Day -7	gene4354 (MPP1)	-0.0991047	7.66115	-1.02364	0.310052	0.738064	-1.01511
RNAseq	Whole Blood	Day -7	gene149111 (CNIH3)	0.156146	1.12894	1.02337	0.310091	0.738064	1.01503
RNAseq	Whole Blood	Day -7	gene55799 (CACNA2D3)	0.154039	2.90678	1.02588	0.310143	0.738064	1.01492
RNAseq	Whole Blood	Day -7	gene80746 (TSEN2)	-0.0789785	2.75278	-1.02392	0.31021	0.738064	-1.01478
RNAseq	Whole Blood	Day -7	gene550 (AUP1)	0.0364022	6.97091	1.02295	0.310351	0.738064	1.01448
RNAseq	Whole Blood	Day -7	gene59271 (EVA1C)	-0.105416	2.72483	-1.02414	0.310362	0.738064	-1.01446
RNAseq	Whole Blood	Day -7	gene1540 (CYLD)	-0.0410567	8.01909	-1.02272	0.31052	0.738064	-1.01413
RNAseq	Whole Blood	Day -7	gene2647 (BLOC1S1)	0.0451513	5.64651	1.02329	0.310522	0.738064	1.01413
RNAseq	Whole Blood	Day -7	gene4704 (NDUFA9)	0.0536914	4.79905	1.02229	0.310553	0.738064	1.01406
RNAseq	Whole Blood	Day -7	gene57706 (DENND1A)	-0.0535139	6.2267	-1.02187	0.31077	0.738122	-1.01361
RNAseq	Whole Blood	Day -7	gene100130418 (CECR7)	-0.306118	-0.00263022	-1.02175	0.310931	0.738122	-1.01327
RNAseq	Whole Blood	Day -7	gene28809 (IGLV3-1)	0.269627	3.20171	1.02172	0.310993	0.738122	1.01314
RNAseq	Whole Blood	Day -7	gene28920 (IGKV2-29)	-0.430284	0.137213	-1.0213	0.311035	0.738122	-1.01305
RNAseq	Whole Blood	Day -7	gene8405 (SPOP)	-0.0306565	6.35628	-1.02136	0.311102	0.738122	-1.01291
RNAseq	Whole Blood	Day -7	gene821 (CANX)	0.0630272	8.44934	1.02152	0.311125	0.738122	1.01287
RNAseq	Whole Blood	Day -7	gene55657 (ZNF692)	-0.0591845	5.02587	-1.02175	0.311139	0.738122	-1.01284
RNAseq	Whole Blood	Day -7	gene9541 (CIR1)	0.0591168	6.94861	1.01995	0.311812	0.739529	1.01143
RNAseq	Whole Blood	Day -7	gene55346 (TCP11L1)	0.0991745	4.02508	1.01941	0.311908	0.739566	1.01123
RNAseq	Whole Blood	Day -7	gene79026 (AHNAK)	0.0814428	11.5772	1.01943	0.312031	0.73961	1.01097
RNAseq	Whole Blood	Day -7	gene26092 (TOR1AIP1)	0.0317766	6.79585	1.01906	0.312158	0.73961	1.0107
RNAseq	Whole Blood	Day -7	gene1025 (CDK9)	0.0277752	6.4018	1.01913	0.312244	0.73961	1.01052
RNAseq	Whole Blood	Day -7	gene147798 (TMC4)	0.20788	0.894866	1.01869	0.312248	0.73961	1.01052
RNAseq	Whole Blood	Day -7	gene84928 (TMEM209)	0.0639422	4.28773	1.01817	0.312493	0.739999	1.01
RNAseq	Whole Blood	Day -7	gene7389 (UROD)	0.0410928	4.89266	1.01846	0.312572	0.739999	1.00984
RNAseq	Whole Blood	Day -7	gene54879 (ST7L)	0.089828	2.81081	1.01834	0.312694	0.740013	1.00959
RNAseq	Whole Blood	Day -7	gene27343 (POLL)	-0.118752	5.83428	-1.01785	0.312807	0.740013	-1.00935
RNAseq	Whole Blood	Day -7	gene9400 (RECQL5)	-0.0498581	4.96407	-1.01802	0.31284	0.740013	-1.00928
RNAseq	Whole Blood	Day -7	gene262 (AMD1)	-0.0499813	6.73596	-1.01805	0.3129	0.740013	-1.00916
RNAseq	Whole Blood	Day -7	gene115650 (TNFRSF13C)	-0.174915	3.43279	-1.01763	0.313034	0.740139	-1.00888
RNAseq	Whole Blood	Day -7	gene57567 (ZNF319)	0.0413096	5.67383	1.01702	0.31319	0.74032	1.00855
RNAseq	Whole Blood	Day -7	gene2038 (EPB42)	-0.273327	5.62505	-1.01648	0.313455	0.740755	-1.008
RNAseq	Whole Blood	Day -7	gene2201 (FBN2)	0.205127	4.71712	1.01609	0.313673	0.74108	1.00754
RNAseq	Whole Blood	Day -7	gene9290 (GPR55)	0.105238	3.08431	1.01546	0.313772	0.741124	1.00734
RNAseq	Whole Blood	Day -7	gene10808 (HSPH1)	-0.0778245	6.01681	-1.01533	0.313952	0.741359	-1.00696
RNAseq	Whole Blood	Day -7	gene1955 (MEGF9)	-0.0592562	8.90521	-1.01517	0.314072	0.741452	-1.00671
RNAseq	Whole Blood	Day -7	gene54877 (ZCCHC2)	-0.140634	6.41096	-1.01445	0.314282	0.7417	-1.00628
RNAseq	Whole Blood	Day -7	gene255403 (ZNF718)	-0.180305	3.54459	-1.01634	0.314365	0.7417	-1.00611
RNAseq	Whole Blood	Day -7	gene8470 (SORBS2)	-0.426168	-1.43064	-1.01501	0.314486	0.7417	-1.00585
RNAseq	Whole Blood	Day -7	gene283663 (LINC00926)	-0.192922	5.75375	-1.01359	0.314654	0.7417	-1.0055
RNAseq	Whole Blood	Day -7	gene2332 (FMR1)	-0.0444595	5.96588	-1.01385	0.314715	0.7417	-1.00538
RNAseq	Whole Blood	Day -7	gene6284 (S100A13)	-0.10386	1.89821	-1.01344	0.314727	0.7417	-1.00535
RNAseq	Whole Blood	Day -7	gene5604 (MAP2K1)	0.053209	6.61367	1.01377	0.314741	0.7417	1.00532
RNAseq	Whole Blood	Day -7	gene8936 (WASF1)	-0.145674	0.969243	-1.01313	0.314872	0.74182	-1.00505
RNAseq	Whole Blood	Day -7	gene221895 (JAZF1)	-0.0960567	6.43573	-1.01308	0.315024	0.741948	-1.00474
RNAseq	Whole Blood	Day -7	gene28832 (IGLJ2)	0.223704	4.21019	1.0127	0.315141	0.741948	1.00449
RNAseq	Whole Blood	Day -7	gene54994 (GID8)	-0.0317907	6.4831	-1.01302	0.315169	0.741948	-1.00444
RNAseq	Whole Blood	Day -7	gene10902 (BRD8)	-0.0406446	6.12045	-1.01269	0.315286	0.742034	-1.00419
RNAseq	Whole Blood	Day -7	gene23201 (FAM168A)	-0.0397387	5.94766	-1.01204	0.315508	0.742192	-1.00373
RNAseq	Whole Blood	Day -7	gene728084 (LINC02458)	0.21435	0.993973	1.01204	0.315514	0.742192	1.00372
RNAseq	Whole Blood	Day -7	gene957 (ENTPD5)	-0.0804473	3.79903	-1.01185	0.31585	0.742527	-1.00302
RNAseq	Whole Blood	Day -7	gene9812 (DELE1)	0.0644955	6.24285	1.01085	0.315989	0.742527	1.00273
RNAseq	Whole Blood	Day -7	gene80853 (KDM7A)	-0.0335208	6.98142	-1.01187	0.31608	0.742527	-1.00255
RNAseq	Whole Blood	Day -7	gene55502 (HES6)	0.149934	1.22352	1.01154	0.316109	0.742527	1.00249
RNAseq	Whole Blood	Day -7	gene64897 (C12orf43)	-0.0548903	3.87266	-1.01094	0.316113	0.742527	-1.00248
RNAseq	Whole Blood	Day -7	gene100131564 (CCDC18-AS1)	0.110064	4.8564	1.02446	0.316144	0.742527	1.00241
RNAseq	Whole Blood	Day -7	gene53840 (TRIM34)	-0.0515477	4.72169	-1.0106	0.316233	0.742527	-1.00223
RNAseq	Whole Blood	Day -7	gene9047 (SH2D2A)	0.141246	5.71961	1.01045	0.316302	0.742527	1.00209
RNAseq	Whole Blood	Day -7	gene28572 (TRBV15)	0.238968	0.371106	1.01029	0.31643	0.742639	1.00182
RNAseq	Whole Blood	Day -7	gene290 (ANPEP)	-0.106507	9.36094	-1.00918	0.31675	0.742927	-1.00116
RNAseq	Whole Blood	Day -7	gene2208 (FCER2)	-0.181594	5.3676	-1.00931	0.316892	0.742927	-1.00087
RNAseq	Whole Blood	Day -7	gene132 (ADK)	0.119074	3.93808	1.00918	0.316907	0.742927	1.00083
RNAseq	Whole Blood	Day -7	gene7111 (TMOD1)	-0.258368	4.69704	-1.00873	0.316964	0.742927	-1.00072
RNAseq	Whole Blood	Day -7	gene503538 (A1BG-AS1)	-0.0999919	2.65257	-1.00887	0.316973	0.742927	-1.0007
RNAseq	Whole Blood	Day -7	gene386593 (CHKB-CPT1B)	0.0664328	7.25984	1.00894	0.317037	0.742927	1.00057
RNAseq	Whole Blood	Day -7	gene5447 (POR)	0.0557962	6.50062	1.00848	0.317241	0.743031	1.00014
RNAseq	Whole Blood	Day -7	gene7694 (ZNF135)	-0.199011	1.34781	-1.00814	0.317243	0.743031	-1.00014
RNAseq	Whole Blood	Day -7	gene3796 (KIF2A)	0.0621169	6.60386	1.00797	0.317565	0.743597	0.999473
RNAseq	Whole Blood	Day -7	gene118924 (FRA10AC1)	0.0735031	3.83363	1.00723	0.317822	0.744009	0.998943
RNAseq	Whole Blood	Day -7	gene79183 (TTPAL)	-0.0573867	4.91922	-1.00706	0.317928	0.744068	-0.998725
RNAseq	Whole Blood	Day -7	gene26065 (LSM14A)	-0.0284117	6.57027	-1.00688	0.318114	0.744209	-0.998341
RNAseq	Whole Blood	Day -7	gene338785 (KRT79)	-0.631771	-1.54477	-1.00646	0.318245	0.744209	-0.998071
RNAseq	Whole Blood	Day -7	gene90806 (ANGEL2)	0.0480721	4.79333	1.00628	0.318268	0.744209	0.998024
RNAseq	Whole Blood	Day -7	gene51561 (IL23A)	-0.103052	2.46682	-1.0059	0.318311	0.744209	-0.997934
RNAseq	Whole Blood	Day -7	gene79895 (ATP8B4)	0.097813	3.95764	1.00614	0.318407	0.744244	0.997736
RNAseq	Whole Blood	Day -7	gene308 (ANXA5)	0.0910272	7.50816	1.00605	0.318665	0.744351	0.997206
RNAseq	Whole Blood	Day -7	gene23157 (SEPTIN6)	-0.0433031	8.18034	-1.00536	0.318695	0.744351	-0.997144
RNAseq	Whole Blood	Day -7	gene4292 (MLH1)	-0.0454378	4.70954	-1.00507	0.318708	0.744351	-0.997116
RNAseq	Whole Blood	Day -7	gene6633 (SNRPD2)	-0.061612	5.73276	-1.00488	0.318801	0.744351	-0.996925
RNAseq	Whole Blood	Day -7	gene51626 (DYNC2LI1)	0.115255	1.22473	1.00464	0.318913	0.744351	0.996693
RNAseq	Whole Blood	Day -7	gene3151 (HMGN2)	0.0448448	7.84896	1.00741	0.318938	0.744351	0.996642
RNAseq	Whole Blood	Day -7	gene55288 (RHOT1)	0.044229	5.56965	1.00481	0.319046	0.744359	0.99642
RNAseq	Whole Blood	Day -7	gene83786 (FRMD8)	0.037737	6.71533	1.00443	0.319103	0.744359	0.996302
RNAseq	Whole Blood	Day -7	gene100505761 (RPARP-AS1)	-0.0702722	3.469	-1.00417	0.319233	0.744389	-0.996035
RNAseq	Whole Blood	Day -7	gene28410 (IGHV3-72)	0.402655	-0.401289	1.00407	0.319333	0.744389	0.99583
RNAseq	Whole Blood	Day -7	gene84527 (ZNF559)	-0.081212	4.10971	-1.00352	0.319447	0.744389	-0.995595
RNAseq	Whole Blood	Day -7	gene284759 (SIRPB2)	0.133115	7.58313	1.00378	0.319456	0.744389	0.995577
RNAseq	Whole Blood	Day -7	gene2731 (GLDC)	0.405713	-0.469659	1.00362	0.31952	0.744389	0.995444
RNAseq	Whole Blood	Day -7	gene5305 (PIP4K2A)	-0.0707633	8.4655	-1.00323	0.319817	0.744493	-0.994834
RNAseq	Whole Blood	Day -7	gene7862 (BRPF1)	0.0301631	6.14005	1.00324	0.319899	0.744493	0.994666
RNAseq	Whole Blood	Day -7	gene400946 (LINC00954)	-0.122927	3.03609	-1.00303	0.319911	0.744493	-0.99464
RNAseq	Whole Blood	Day -7	gene27352 (SGSM3)	-0.0449191	6.31536	-1.00261	0.320035	0.744493	-0.994386
RNAseq	Whole Blood	Day -7	gene65059 (RAPH1)	0.131864	2.2374	1.00255	0.320047	0.744493	0.99436
RNAseq	Whole Blood	Day -7	gene27163 (NAAA)	0.1375	6.71641	1.00252	0.32005	0.744493	0.994355
RNAseq	Whole Blood	Day -7	gene222235 (FBXL13)	0.180522	2.57384	1.00192	0.320313	0.744915	0.993816
RNAseq	Whole Blood	Day -7	gene2114 (ETS2)	0.0572735	6.73309	1.0018	0.320427	0.744993	0.993581
RNAseq	Whole Blood	Day -7	gene100131176 (WDR86-AS1)	0.16968	2.31919	1.0012	0.320665	0.745205	0.993091
RNAseq	Whole Blood	Day -7	gene84622 (ZNF594)	-0.073915	2.95883	-1.00086	0.320726	0.745205	-0.992968
RNAseq	Whole Blood	Day -7	gene4085 (MAD2L1)	0.124315	1.34639	1.00072	0.320788	0.745205	0.992839
RNAseq	Whole Blood	Day -7	gene84248 (FYTTD1)	0.0467645	5.73031	1.00124	0.320842	0.745205	0.992729
RNAseq	Whole Blood	Day -7	gene4130 (MAP1A)	0.128829	4.05049	1.0008	0.32096	0.745291	0.992487
RNAseq	Whole Blood	Day -7	gene79644 (SRD5A3)	0.191176	2.91941	1.00053	0.321197	0.745414	0.992001
RNAseq	Whole Blood	Day -7	gene10225 (CD96)	-0.0634622	6.77688	-0.999938	0.321304	0.745414	-0.991782
RNAseq	Whole Blood	Day -7	gene79817 (MOB3B)	0.103185	2.74397	0.999613	0.321322	0.745414	0.991745
RNAseq	Whole Blood	Day -7	gene23473 (CAPN7)	-0.0446091	4.96052	-0.999505	0.321374	0.745414	-0.991639
RNAseq	Whole Blood	Day -7	gene969 (CD69)	0.0988883	3.60011	0.999615	0.321516	0.745414	0.991347
RNAseq	Whole Blood	Day -7	gene9103 (FCGR2C)	0.149865	5.82217	0.998957	0.321637	0.745414	0.9911
RNAseq	Whole Blood	Day -7	gene7529 (YWHAB)	0.0387355	8.88928	0.999316	0.321672	0.745414	0.991029
RNAseq	Whole Blood	Day -7	gene53981 (CPSF2)	0.0455052	6.10452	0.998953	0.321778	0.745414	0.990811
RNAseq	Whole Blood	Day -7	gene53346 (TM6SF1)	0.0598999	4.81922	0.998991	0.321779	0.745414	0.990808
RNAseq	Whole Blood	Day -7	gene5500 (PPP1CB)	0.0591944	7.29182	0.998857	0.321822	0.745414	0.99072
RNAseq	Whole Blood	Day -7	gene100270804 (LINC00653)	-0.118543	1.08279	-0.998085	0.322254	0.746223	-0.989836
RNAseq	Whole Blood	Day -7	gene60489 (APOBEC3G)	0.0884812	6.15932	0.997868	0.32236	0.746223	0.98962
RNAseq	Whole Blood	Day -7	gene7565 (ZNF17)	-0.0612071	3.08417	-0.997625	0.322424	0.746223	-0.989489
RNAseq	Whole Blood	Day -7	gene4856 (CCN3)	-0.152434	3.95524	-0.997492	0.32251	0.746223	-0.989313
RNAseq	Whole Blood	Day -7	gene23583 (SMUG1)	0.0609574	3.7833	0.996907	0.322623	0.746223	0.989082
RNAseq	Whole Blood	Day -7	gene2305 (FOXM1)	0.174503	0.661678	0.997004	0.322658	0.746223	0.98901
RNAseq	Whole Blood	Day -7	gene8776 (MTMR1)	-0.0384952	6.13722	-0.996382	0.323047	0.746778	-0.988217
RNAseq	Whole Blood	Day -7	gene924 (CD7)	-0.0797255	7.38266	-0.995992	0.323228	0.746778	-0.987847
RNAseq	Whole Blood	Day -7	gene6515 (SLC2A3)	0.0867268	8.48112	0.995619	0.323396	0.746778	0.987504
RNAseq	Whole Blood	Day -7	gene80308 (FLAD1)	0.0377044	4.73699	0.995237	0.323428	0.746778	0.987438
RNAseq	Whole Blood	Day -7	gene5214 (PFKP)	0.0655054	5.61971	0.995542	0.323459	0.746778	0.987375
RNAseq	Whole Blood	Day -7	gene84804 (MFSD9)	-0.148144	4.23817	-0.995186	0.323588	0.746778	-0.987111
RNAseq	Whole Blood	Day -7	gene51042 (ZNF593)	0.107072	2.44325	0.995904	0.323617	0.746778	0.987053
RNAseq	Whole Blood	Day -7	gene64718 (UNKL)	-0.0509796	6.24949	-0.995325	0.323717	0.746778	-0.986848
RNAseq	Whole Blood	Day -7	gene10555 (AGPAT2)	0.0578055	5.35759	0.995513	0.323754	0.746778	0.986773
RNAseq	Whole Blood	Day -7	gene168537 (GIMAP7)	-0.0561815	8.06616	-0.994824	0.323773	0.746778	-0.986734
RNAseq	Whole Blood	Day -7	gene79415 (CYBC1)	0.0486278	7.90075	0.994853	0.323825	0.746778	0.986629
RNAseq	Whole Blood	Day -7	gene10256 (CNKSR1)	0.150074	1.33099	0.994667	0.323871	0.746778	0.986534
RNAseq	Whole Blood	Day -7	gene9536 (PTGES)	0.363873	0.351845	0.994364	0.324126	0.746973	0.986014
RNAseq	Whole Blood	Day -7	gene83641 (FAM107B)	-0.0332818	7.60299	-0.993795	0.324188	0.746973	-0.985887
RNAseq	Whole Blood	Day -7	gene343990 (KIAA1211L)	-0.129043	2.10872	-0.997036	0.3242	0.746973	-0.985864
RNAseq	Whole Blood	Day -7	gene283267 (LINC00294)	0.0967233	4.02088	0.993796	0.324346	0.747124	0.985566
RNAseq	Whole Blood	Day -7	gene7095 (SEC62)	-0.0797324	7.66205	-0.993419	0.324455	0.747175	-0.985344
RNAseq	Whole Blood	Day -7	gene26235 (FBXL4)	0.0545027	3.79059	0.992955	0.32453	0.747175	0.985191
RNAseq	Whole Blood	Day -7	gene54929 (TMEM161A)	0.0533756	3.6265	0.992473	0.324764	0.747525	0.984716
RNAseq	Whole Blood	Day -7	gene54621 (VSIG10)	0.288221	1.24215	0.992648	0.324855	0.747549	0.98453
RNAseq	Whole Blood	Day -7	gene144402 (CPNE8)	0.0960403	3.15937	0.992148	0.325042	0.747653	0.984149
RNAseq	Whole Blood	Day -7	gene4953 (ODC1)	0.0846818	6.68135	0.99196	0.325138	0.747653	0.983955
RNAseq	Whole Blood	Day -7	gene10257 (ABCC4)	0.131518	4.2308	0.991874	0.325329	0.747653	0.983565
RNAseq	Whole Blood	Day -7	gene55697 (VAC14)	0.046982	5.57772	0.991549	0.32536	0.747653	0.983503
RNAseq	Whole Blood	Day -7	gene51606 (ATP6V1H)	-0.0412769	4.75032	-0.990917	0.325517	0.747653	-0.983184
RNAseq	Whole Blood	Day -7	gene445372 (TRIM6-TRIM34)	-0.0520422	4.74359	-0.991165	0.32554	0.747653	-0.983138
RNAseq	Whole Blood	Day -7	gene728975 (LOC728975)	0.201032	4.3367	0.99133	0.325548	0.747653	0.983121
RNAseq	Whole Blood	Day -7	gene8079 (MLF2)	0.0365363	7.31128	0.990911	0.325666	0.747653	0.982881
RNAseq	Whole Blood	Day -7	gene10219 (KLRG1)	0.184227	4.71002	0.990823	0.325669	0.747653	0.982875
RNAseq	Whole Blood	Day -7	gene255967 (PAN3)	-0.0291248	6.63149	-0.991252	0.325713	0.747653	-0.982786
RNAseq	Whole Blood	Day -7	gene100134938 (UPK3BL1)	-0.192869	4.57005	-0.990154	0.325887	0.747704	-0.982433
RNAseq	Whole Blood	Day -7	gene339366 (ADAMTSL5)	-0.124542	1.53056	-0.990182	0.325897	0.747704	-0.982411
RNAseq	Whole Blood	Day -7	gene80213 (TM2D3)	0.0359511	5.03069	0.990378	0.32599	0.74773	0.982224
RNAseq	Whole Blood	Day -7	gene115509 (ZNF689)	0.0484615	4.43552	0.989861	0.326167	0.747775	0.981864
RNAseq	Whole Blood	Day -7	gene7917 (BAG6)	-0.0549619	8.4035	-0.98978	0.326226	0.747775	-0.981745
RNAseq	Whole Blood	Day -7	gene8792 (TNFRSF11A)	0.20395	0.88653	0.989764	0.326271	0.747775	0.981652
RNAseq	Whole Blood	Day -7	gene9184 (BUB3)	-0.0353012	5.99293	-0.98916	0.326369	0.747775	-0.981454
RNAseq	Whole Blood	Day -7	gene1186 (CLCN7)	0.0652548	7.1116	0.98949	0.326425	0.747775	0.98134
RNAseq	Whole Blood	Day -7	gene55075 (UACA)	0.140686	1.95291	0.989519	0.326552	0.747775	0.981082
RNAseq	Whole Blood	Day -7	gene5962 (RDX)	0.0681277	4.17704	0.989101	0.326591	0.747775	0.981004
RNAseq	Whole Blood	Day -7	gene10276 (NET1)	-0.139356	3.42401	-0.98847	0.326796	0.747775	-0.980587
RNAseq	Whole Blood	Day -7	gene50809 (HP1BP3)	-0.0286474	7.58855	-0.988868	0.326799	0.747775	-0.980583
RNAseq	Whole Blood	Day -7	gene221120 (ALKBH3)	0.057135	3.72162	0.988535	0.326852	0.747775	0.980474
RNAseq	Whole Blood	Day -7	gene100130520 (CD300H)	0.336378	4.00582	0.988559	0.326903	0.747775	0.980371
RNAseq	Whole Blood	Day -7	gene50640 (PNPLA8)	0.0395004	5.23278	0.987979	0.327142	0.748135	0.979888
RNAseq	Whole Blood	Day -7	gene6118 (RPA2)	0.0490927	6.19795	0.987422	0.327339	0.748255	0.979488
RNAseq	Whole Blood	Day -7	gene92675 (DTD1)	0.0563812	4.1914	0.987127	0.327357	0.748255	0.979452
RNAseq	Whole Blood	Day -7	gene113178 (SCAMP4)	0.0581566	5.55898	0.987371	0.327613	0.74836	0.978932
RNAseq	Whole Blood	Day -7	gene7841 (MOGS)	0.0356956	6.50488	0.986482	0.327802	0.74836	0.978551
RNAseq	Whole Blood	Day -7	gene1310 (COL19A1)	-0.187076	2.24342	-0.985832	0.327987	0.74836	-0.978177
RNAseq	Whole Blood	Day -7	gene9693 (RAPGEF2)	-0.0621918	6.73206	-0.986179	0.328024	0.74836	-0.978102
RNAseq	Whole Blood	Day -7	gene28870 (IGKV6D-21)	0.45829	-1.88147	0.985675	0.328082	0.74836	0.977985
RNAseq	Whole Blood	Day -7	gene10955 (SERINC3)	-0.0300586	6.93242	-0.985527	0.328135	0.74836	-0.977877
RNAseq	Whole Blood	Day -7	gene708 (C1QBP)	-0.0472984	5.50769	-0.985319	0.328237	0.74836	-0.977672
RNAseq	Whole Blood	Day -7	gene3120 (HLA-DQB2)	-0.393536	0.177362	-0.985625	0.328291	0.74836	-0.977561
RNAseq	Whole Blood	Day -7	gene23529 (CLCF1)	0.118543	2.90586	0.985494	0.328302	0.74836	0.97754
RNAseq	Whole Blood	Day -7	gene51319 (RSRC1)	-0.0695439	3.69156	-0.985183	0.328303	0.74836	-0.977539
RNAseq	Whole Blood	Day -7	gene80008 (TMEM156)	0.0940159	3.74585	0.98541	0.328304	0.74836	0.977536
RNAseq	Whole Blood	Day -7	gene400322 (HERC2P2)	-0.164879	4.41922	-0.985015	0.328385	0.74836	-0.977373
RNAseq	Whole Blood	Day -7	gene3075 (CFH)	0.257502	2.6379	0.985947	0.328514	0.74836	0.977112
RNAseq	Whole Blood	Day -7	gene11251 (PTGDR2)	0.20948	4.5533	0.985449	0.32854	0.74836	0.977058
RNAseq	Whole Blood	Day -7	gene5197 (PF4V1)	0.313342	2.71309	0.9847	0.328815	0.748468	0.976503
RNAseq	Whole Blood	Day -7	gene53917 (RAB24)	0.0548623	7.52215	0.984414	0.328837	0.748468	0.976459
RNAseq	Whole Blood	Day -7	gene29088 (MRPL15)	0.0540842	3.79742	0.984565	0.328863	0.748468	0.976406
RNAseq	Whole Blood	Day -7	gene387357 (THEMIS)	-0.0933466	3.04713	-0.983887	0.328935	0.748468	-0.976262
RNAseq	Whole Blood	Day -7	gene8408 (ULK1)	-0.0428603	7.82286	-0.984027	0.328994	0.748468	-0.976142
RNAseq	Whole Blood	Day -7	gene4126 (MANBA)	0.0512043	6.5606	0.983917	0.329157	0.748652	0.975814
RNAseq	Whole Blood	Day -7	gene83416 (FCRL5)	0.282264	3.8291	0.983456	0.329275	0.748672	0.975574
RNAseq	Whole Blood	Day -7	gene834 (CASP1)	0.0605766	7.86047	0.983421	0.329328	0.748672	0.975469
RNAseq	Whole Blood	Day -7	gene100132288 (TEKT4P2)	-0.333861	1.11238	-0.983705	0.329562	0.74902	-0.974996
RNAseq	Whole Blood	Day -7	gene253650 (ANKRD18A)	-0.165599	0.850888	-0.988236	0.329757	0.749059	-0.974603
RNAseq	Whole Blood	Day -7	gene4689 (NCF4)	0.0583018	8.24412	0.98253	0.329774	0.749059	0.97457
RNAseq	Whole Blood	Day -7	gene360 (AQP3)	-0.0860532	6.14273	-0.982393	0.329823	0.749059	-0.97447
RNAseq	Whole Blood	Day -7	gene92715 (DPH7)	0.045558	4.55445	0.982106	0.329955	0.749172	0.974205
RNAseq	Whole Blood	Day -7	gene5184 (PEPD)	0.0676557	5.45836	0.982264	0.330072	0.749253	0.97397
RNAseq	Whole Blood	Day -7	gene102465508 (MIR6843)	0.205379	3.23007	0.983598	0.330163	0.749276	0.973785
RNAseq	Whole Blood	Day -7	gene5027 (P2RX7)	0.108086	4.86431	0.981034	0.330501	0.749609	0.973105
RNAseq	Whole Blood	Day -7	gene79901 (CYBRD1)	-0.132724	5.53847	-0.981484	0.330505	0.749609	-0.973098
RNAseq	Whole Blood	Day -7	gene10015 (PDCD6IP)	0.0410262	7.21491	0.980679	0.330657	0.749609	0.972792
RNAseq	Whole Blood	Day -7	gene10410 (IFITM3)	-0.335013	8.33064	-0.980252	0.330711	0.749609	-0.972682
RNAseq	Whole Blood	Day -7	gene7099 (TLR4)	0.0710547	7.972	0.98018	0.33087	0.749609	0.972364
RNAseq	Whole Blood	Day -7	gene200576 (PIKFYVE)	-0.0408508	6.55688	-0.980194	0.330877	0.749609	-0.972348
RNAseq	Whole Blood	Day -7	gene9906 (SLC35E2A)	-0.180943	6.19361	-0.980182	0.33088	0.749609	-0.972343
RNAseq	Whole Blood	Day -7	gene26586 (CKAP2)	0.085694	4.02631	0.979436	0.331111	0.749948	0.971879
RNAseq	Whole Blood	Day -7	gene23042 (PDXDC1)	0.0628278	5.48673	0.979529	0.331401	0.75025	0.971296
RNAseq	Whole Blood	Day -7	gene2934 (GSN)	0.0852712	7.7032	0.978917	0.331489	0.75025	0.971119
RNAseq	Whole Blood	Day -7	gene2730 (GCLM)	0.0690209	3.99103	0.979398	0.331512	0.75025	0.971074
RNAseq	Whole Blood	Day -7	gene283234 (CCDC88B)	0.0554794	9.17578	0.978499	0.33157	0.75025	0.970956
RNAseq	Whole Blood	Day -7	gene566 (AZU1)	-0.427757	0.947729	-0.980956	0.331733	0.750433	-0.97063
RNAseq	Whole Blood	Day -7	gene538 (ATP7A)	0.0490809	5.14832	0.978211	0.331859	0.750433	0.970376
RNAseq	Whole Blood	Day -7	gene56953 (NT5M)	0.173456	3.49862	0.978428	0.331902	0.750433	0.97029
RNAseq	Whole Blood	Day -7	gene659 (BMPR2)	-0.0629838	5.08575	-0.977945	0.331977	0.750433	-0.970139
RNAseq	Whole Blood	Day -7	gene23355 (VPS8)	-0.0346135	6.35472	-0.977839	0.33207	0.750459	-0.969952
RNAseq	Whole Blood	Day -7	gene79616 (CCNJL)	0.0988262	6.14257	0.977268	0.332392	0.751002	0.969307
RNAseq	Whole Blood	Day -7	gene79443 (FYCO1)	0.0545009	6.09752	0.976919	0.332479	0.751014	0.969133
RNAseq	Whole Blood	Day -7	gene170575 (GIMAP1)	-0.0596629	7.76393	-0.976415	0.332726	0.751114	-0.968638
RNAseq	Whole Blood	Day -7	gene83888 (FGFBP2)	0.233534	6.52433	0.975952	0.332821	0.751114	0.968447
RNAseq	Whole Blood	Day -7	gene5336 (PLCG2)	0.045138	7.99652	0.976244	0.332869	0.751114	0.968351
RNAseq	Whole Blood	Day -7	gene5351 (PLOD1)	0.0904491	6.35737	0.975864	0.332961	0.751114	0.968167
RNAseq	Whole Blood	Day -7	gene57146 (TMEM159)	0.0767678	3.34516	0.975966	0.332998	0.751114	0.968093
RNAseq	Whole Blood	Day -7	gene5880 (RAC2)	0.0305491	9.98106	0.975937	0.333027	0.751114	0.968035
RNAseq	Whole Blood	Day -7	gene4647 (MYO7A)	0.146536	2.68615	0.976967	0.333232	0.751114	0.967625
RNAseq	Whole Blood	Day -7	gene85378 (TUBGCP6)	-0.0471109	7.00388	-0.975493	0.333265	0.751114	-0.967558
RNAseq	Whole Blood	Day -7	gene4893 (NRAS)	0.0512261	5.37881	0.975283	0.333368	0.751114	0.967352
RNAseq	Whole Blood	Day -7	gene79585 (CORO7)	0.0455308	7.65063	0.974719	0.333558	0.751114	0.966972
RNAseq	Whole Blood	Day -7	gene57169 (ZNFX1)	-0.0482301	8.21183	-0.974745	0.33357	0.751114	-0.966948
RNAseq	Whole Blood	Day -7	gene3059 (HCLS1)	0.0334321	9.96818	0.97464	0.333645	0.751114	0.966798
RNAseq	Whole Blood	Day -7	gene7957 (EPM2A)	-0.0824373	2.57744	-0.974531	0.333715	0.751114	-0.966659
RNAseq	Whole Blood	Day -7	gene9422 (ZNF264)	0.0475507	5.81559	0.974639	0.333794	0.751114	0.966499
RNAseq	Whole Blood	Day -7	gene100847070 (MIR5196)	-0.179135	2.73262	-0.974134	0.333825	0.751114	-0.966438
RNAseq	Whole Blood	Day -7	gene760 (CA2)	0.204297	4.83294	0.974182	0.333828	0.751114	0.966431
RNAseq	Whole Blood	Day -7	gene23616 (SH3BP1)	0.0690858	7.88022	0.973622	0.334094	0.751515	0.9659
RNAseq	Whole Blood	Day -7	gene157695 (TDRP)	0.202324	1.1838	0.973647	0.334513	0.751515	0.965063
RNAseq	Whole Blood	Day -7	gene9896 (FIG4)	0.0520546	5.03754	0.973666	0.33456	0.751515	0.964969
RNAseq	Whole Blood	Day -7	gene8560 (DEGS1)	0.0449754	5.82471	0.972642	0.334597	0.751515	0.964897
RNAseq	Whole Blood	Day -7	gene9381 (OTOF)	0.342816	0.826081	0.972675	0.334597	0.751515	0.964896
RNAseq	Whole Blood	Day -7	gene6696 (SPP1)	0.36991	0.994688	0.972163	0.334687	0.751515	0.964716
RNAseq	Whole Blood	Day -7	gene84930 (MASTL)	0.148076	3.13148	0.97247	0.334768	0.751515	0.964555
RNAseq	Whole Blood	Day -7	gene4323 (MMP14)	-0.15905	2.46937	-0.972154	0.334808	0.751515	-0.964475
RNAseq	Whole Blood	Day -7	gene64219 (PJA1)	-0.0485533	4.34731	-0.972113	0.33486	0.751515	-0.964371
RNAseq	Whole Blood	Day -7	gene10462 (CLEC10A)	0.180881	4.70501	0.97186	0.334955	0.751515	0.964182
RNAseq	Whole Blood	Day -7	gene28907 (IGKV5-2)	-0.359867	-0.752821	-0.971566	0.334982	0.751515	-0.964128
RNAseq	Whole Blood	Day -7	gene84893 (FBH1)	-0.0291283	6.47094	-0.971672	0.335135	0.751515	-0.963822
RNAseq	Whole Blood	Day -7	gene27175 (TUBG2)	-0.122298	2.91135	-0.971377	0.335204	0.751515	-0.963684
RNAseq	Whole Blood	Day -7	gene9170 (LPAR2)	-0.0785578	7.53405	-0.971342	0.335336	0.751515	-0.963422
RNAseq	Whole Blood	Day -7	gene4026 (LPP)	0.0573094	6.45152	0.971201	0.335361	0.751515	0.963371
RNAseq	Whole Blood	Day -7	gene9341 (VAMP3)	0.0376408	6.2464	0.971127	0.335368	0.751515	0.963358
RNAseq	Whole Blood	Day -7	gene90362 (FAM110B)	0.145969	1.16267	0.97134	0.335394	0.751515	0.963305
RNAseq	Whole Blood	Day -7	gene10533 (ATG7)	0.0567287	5.74672	0.969828	0.336016	0.752496	0.962067
RNAseq	Whole Blood	Day -7	gene11112 (HIBADH)	-0.0660549	3.73503	-0.969904	0.336099	0.752496	-0.961902
RNAseq	Whole Blood	Day -7	gene57396 (CLK4)	0.0544933	5.36983	0.969188	0.336158	0.752496	0.961785
RNAseq	Whole Blood	Day -7	gene113510 (HELQ)	-0.0449468	3.98948	-0.96943	0.336159	0.752496	-0.961782
RNAseq	Whole Blood	Day -7	gene8087 (FXR1)	-0.0301442	6.57569	-0.969556	0.336275	0.752573	-0.961551
RNAseq	Whole Blood	Day -7	gene29994 (BAZ2B)	-0.0658142	7.13471	-0.970049	0.336563	0.752836	-0.960979
RNAseq	Whole Blood	Day -7	gene518 (ATP5MC3)	0.0541904	5.72567	0.968325	0.336585	0.752836	0.960935
RNAseq	Whole Blood	Day -7	gene84687 (PPP1R9B)	0.0312349	9.11304	0.969879	0.336638	0.752836	0.960829
RNAseq	Whole Blood	Day -7	gene5928 (RBBP4)	0.0347314	7.18501	0.968315	0.336771	0.75295	0.960565
RNAseq	Whole Blood	Day -7	gene3191 (HNRNPL)	0.0275181	7.84769	0.967701	0.337088	0.753475	0.959936
RNAseq	Whole Blood	Day -7	gene64651 (CSRNP1)	0.0671921	5.49563	0.96722	0.337239	0.753631	0.959635
RNAseq	Whole Blood	Day -7	gene116138 (KLHDC3)	-0.0392613	6.11511	-0.967076	0.337339	0.753672	-0.959436
RNAseq	Whole Blood	Day -7	gene5701 (PSMC2)	0.0463186	5.38498	0.966474	0.337649	0.753976	0.95882
RNAseq	Whole Blood	Day -7	gene23215 (PRRC2C)	-0.0329564	9.17753	-0.96666	0.337706	0.753976	-0.958708
RNAseq	Whole Blood	Day -7	gene51507 (RTF2)	0.0285186	7.35205	0.96619	0.337834	0.753976	0.958454
RNAseq	Whole Blood	Day -7	gene26157 (GIMAP2)	-0.0532595	6.24145	-0.966121	0.337863	0.753976	-0.958396
RNAseq	Whole Blood	Day -7	gene51684 (SUFU)	0.0504241	5.42025	0.965969	0.337954	0.753976	0.958216
RNAseq	Whole Blood	Day -7	gene84276 (NICN1)	0.0595	4.14318	0.965848	0.337988	0.753976	0.958148
RNAseq	Whole Blood	Day -7	gene51513 (ETV7)	0.361822	2.34938	0.96541	0.33807	0.753976	0.957986
RNAseq	Whole Blood	Day -7	gene79966 (SCD5)	0.223027	1.31996	0.966007	0.338131	0.753976	0.957865
RNAseq	Whole Blood	Day -7	gene23765 (IL17RA)	-0.0446359	9.69685	-0.964561	0.338603	0.754334	-0.95693
RNAseq	Whole Blood	Day -7	gene51604 (PIGT)	0.0450059	6.1869	0.964546	0.338632	0.754334	0.956871
RNAseq	Whole Blood	Day -7	gene8165 (AKAP1)	-0.0463897	4.87306	-0.965067	0.338664	0.754334	-0.956809
RNAseq	Whole Blood	Day -7	gene9904 (RBM19)	-0.0391893	5.52475	-0.964128	0.338668	0.754334	-0.9568
RNAseq	Whole Blood	Day -7	gene1397 (CRIP2)	-0.193957	3.81882	-0.964308	0.338703	0.754334	-0.956731
RNAseq	Whole Blood	Day -7	gene256987 (SERINC5)	-0.0695261	6.59711	-0.964185	0.338782	0.754334	-0.956574
RNAseq	Whole Blood	Day -7	gene23196 (FAM120A)	-0.0270193	8.07877	-0.963582	0.339041	0.754726	-0.956063
RNAseq	Whole Blood	Day -7	gene27327 (TNRC6A)	-0.0327623	6.62853	-0.962442	0.339507	0.755403	-0.955139
RNAseq	Whole Blood	Day -7	gene6095 (RORA)	0.0841085	5.78539	0.963214	0.339527	0.755403	0.9551
RNAseq	Whole Blood	Day -7	gene9720 (CCDC144A)	-0.562727	-1.1046	-0.964378	0.339591	0.755403	-0.954974
RNAseq	Whole Blood	Day -7	gene8675 (STX16)	-0.0402508	7.73438	-0.961786	0.340056	0.755589	-0.954055
RNAseq	Whole Blood	Day -7	gene100505696 (SH3BP5-AS1)	-0.0704247	4.97135	-0.961482	0.340124	0.755589	-0.95392
RNAseq	Whole Blood	Day -7	gene3561 (IL2RG)	-0.0428097	8.78766	-0.96149	0.340164	0.755589	-0.953841
RNAseq	Whole Blood	Day -7	gene2098 (ESD)	-0.0523555	4.99606	-0.961109	0.340172	0.755589	-0.953826
RNAseq	Whole Blood	Day -7	gene55818 (KDM3A)	-0.036724	6.98389	-0.961448	0.340201	0.755589	-0.953769
RNAseq	Whole Blood	Day -7	gene28896 (IGKV1D-33)	0.352333	-1.04548	0.961002	0.340225	0.755589	0.953721
RNAseq	Whole Blood	Day -7	gene192286 (HIGD2A)	0.0748601	6.07101	0.962092	0.340249	0.755589	0.953673
RNAseq	Whole Blood	Day -7	gene64778 (FNDC3B)	0.065186	6.51385	0.961184	0.340468	0.755893	0.953241
RNAseq	Whole Blood	Day -7	gene84134 (TOMM40L)	0.0776552	3.77681	0.960071	0.340772	0.756272	0.952641
RNAseq	Whole Blood	Day -7	gene523 (ATP6V1A)	0.0492403	6.94766	0.96013	0.340803	0.756272	0.95258
RNAseq	Whole Blood	Day -7	gene51490 (SPOUT1)	-0.0467427	5.46006	-0.959731	0.341071	0.756523	-0.952051
RNAseq	Whole Blood	Day -7	gene441168 (CALHM6)	0.133614	4.27751	0.959143	0.341153	0.756523	0.951889
RNAseq	Whole Blood	Day -7	gene8123 (PWAR5)	-0.126396	1.53258	-0.959015	0.341257	0.756523	-0.951685
RNAseq	Whole Blood	Day -7	gene2648 (KAT2A)	-0.0569281	5.40967	-0.959726	0.341299	0.756523	-0.951602
RNAseq	Whole Blood	Day -7	gene5361 (PLXNA1)	-0.0677527	4.20565	-0.95882	0.34147	0.756523	-0.951264
RNAseq	Whole Blood	Day -7	gene1840 (DTX1)	-0.145519	3.98707	-0.958649	0.341519	0.756523	-0.951168
RNAseq	Whole Blood	Day -7	gene6843 (VAMP1)	-0.0763851	5.75765	-0.958554	0.341568	0.756523	-0.951071
RNAseq	Whole Blood	Day -7	gene114803 (MYSM1)	0.0418867	5.69953	0.959363	0.341585	0.756523	0.951037
RNAseq	Whole Blood	Day -7	gene5868 (RAB5A)	-0.0371025	6.06069	-0.958138	0.341656	0.756523	-0.950899
RNAseq	Whole Blood	Day -7	gene23670 (CEMIP2)	0.0647499	7.34005	0.958216	0.341797	0.756613	0.950621
RNAseq	Whole Blood	Day -7	gene58484 (NLRC4)	0.0679909	5.55572	0.958017	0.34193	0.756613	0.95036
RNAseq	Whole Blood	Day -7	gene8509 (NDST2)	-0.0392969	6.47201	-0.95783	0.341967	0.756613	-0.950286
RNAseq	Whole Blood	Day -7	gene1832 (DSP)	0.411294	1.54197	0.957299	0.342075	0.756613	0.950072
RNAseq	Whole Blood	Day -7	gene91351 (DDX60L)	0.105986	7.22063	0.957598	0.342107	0.756613	0.95001
RNAseq	Whole Blood	Day -7	gene6976 (TRGV3)	-0.224285	1.62553	-0.958386	0.342192	0.756619	-0.949843
RNAseq	Whole Blood	Day -7	gene656 (BMP8B)	0.153511	1.90106	0.956037	0.342901	0.757514	0.948449
RNAseq	Whole Blood	Day -7	gene158160 (HSD17B7P2)	-0.132694	2.03137	-0.955619	0.342918	0.757514	-0.948416
RNAseq	Whole Blood	Day -7	gene92270 (ATP6AP1L)	0.183951	1.30499	0.970618	0.342981	0.757514	0.948292
RNAseq	Whole Blood	Day -7	gene79143 (MBOAT7)	0.0523604	8.17101	0.95567	0.343022	0.757514	0.948211
RNAseq	Whole Blood	Day -7	gene6455 (SH3GL1)	-0.0334172	6.15543	-0.955715	0.343064	0.757514	-0.948128
RNAseq	Whole Blood	Day -7	gene10487 (CAP1)	0.029963	10.1024	0.955753	0.34312	0.757514	0.948018
RNAseq	Whole Blood	Day -7	gene132864 (CPEB2)	0.0698572	4.82525	0.955701	0.343173	0.757514	0.947915
RNAseq	Whole Blood	Day -7	gene25844 (YIPF3)	0.027354	7.08218	0.955369	0.343263	0.757532	0.947737
RNAseq	Whole Blood	Day -7	gene5606 (MAP2K3)	-0.0672526	8.01399	-0.954685	0.343449	0.75776	-0.947373
RNAseq	Whole Blood	Day -7	gene81576 (CCDC130)	0.0403078	5.665	0.954514	0.343791	0.758198	0.946701
RNAseq	Whole Blood	Day -7	gene8495 (PPFIBP2)	-0.0966479	4.60763	-0.953774	0.343843	0.758198	-0.946599
RNAseq	Whole Blood	Day -7	gene5775 (PTPN4)	0.0801028	6.08639	0.953883	0.34392	0.758198	0.946448
RNAseq	Whole Blood	Day -7	gene116369 (SLC26A8)	-0.172266	2.76794	-0.953664	0.344014	0.758198	-0.946263
RNAseq	Whole Blood	Day -7	gene9403 (SELENOF)	0.0406065	6.14187	0.953673	0.344059	0.758198	0.946176
RNAseq	Whole Blood	Day -7	gene80217 (CFAP43)	-0.52542	-3.55316	-0.952936	0.344287	0.758519	-0.945729
RNAseq	Whole Blood	Day -7	gene3275 (PRMT2)	-0.0701363	7.83186	-0.95296	0.344492	0.75879	-0.945326
RNAseq	Whole Blood	Day -7	gene91300 (R3HDM4)	-0.0876227	9.63562	-0.952071	0.344849	0.759393	-0.944628
RNAseq	Whole Blood	Day -7	gene3074 (HEXB)	0.0615442	6.57613	0.951546	0.345176	0.759932	0.943988
RNAseq	Whole Blood	Day -7	gene55719 (SLF2)	-0.0386368	5.47652	-0.951049	0.345383	0.760188	-0.943583
RNAseq	Whole Blood	Day -7	gene23150 (FRMD4B)	0.082981	4.64037	0.950929	0.345526	0.760188	0.943302
RNAseq	Whole Blood	Day -7	gene2521 (FUS)	0.0413559	8.30993	0.950275	0.345774	0.760188	0.942817
RNAseq	Whole Blood	Day -7	gene3931 (LCAT)	0.0750032	2.95477	0.950083	0.345822	0.760188	0.942724
RNAseq	Whole Blood	Day -7	gene56970 (ATXN7L3)	-0.0200415	7.16934	-0.950441	0.34583	0.760188	-0.942708
RNAseq	Whole Blood	Day -7	gene23164 (MPRIP)	-0.036246	7.7977	-0.95021	0.345937	0.760188	-0.942499
RNAseq	Whole Blood	Day -7	gene1777 (DNASE2)	0.0728049	5.561	0.949786	0.346005	0.760188	0.942367
RNAseq	Whole Blood	Day -7	gene9441 (MED26)	-0.0423724	4.37409	-0.949411	0.346166	0.760188	-0.942053
RNAseq	Whole Blood	Day -7	gene1116 (CHI3L1)	-0.219723	7.76664	-0.949089	0.346204	0.760188	-0.941978
RNAseq	Whole Blood	Day -7	gene27430 (MAT2B)	-0.0409563	6.95684	-0.948643	0.346657	0.760188	-0.941093
RNAseq	Whole Blood	Day -7	gene5576 (PRKAR2A)	0.0407316	6.17481	0.948429	0.34669	0.760188	0.941029
RNAseq	Whole Blood	Day -7	gene25777 (SUN2)	0.0316388	9.83655	0.948255	0.346744	0.760188	0.940923
RNAseq	Whole Blood	Day -7	gene149478 (BTBD19)	-0.127079	1.99338	-0.948111	0.34678	0.760188	-0.940853
RNAseq	Whole Blood	Day -7	gene55902 (ACSS2)	0.055139	5.54526	0.947632	0.346937	0.760188	0.940546
RNAseq	Whole Blood	Day -7	gene1314 (COPA)	0.0416922	7.83157	0.947804	0.346988	0.760188	0.940447
RNAseq	Whole Blood	Day -7	gene140460 (ASB7)	-0.0376728	4.84931	-0.94768	0.34706	0.760188	-0.940306
RNAseq	Whole Blood	Day -7	gene2054 (STX2)	-0.106758	4.21395	-0.947594	0.347064	0.760188	-0.940299
RNAseq	Whole Blood	Day -7	gene55793 (MINDY1)	-0.0480499	7.21454	-0.947804	0.3471	0.760188	-0.940229
RNAseq	Whole Blood	Day -7	gene54497 (HEATR5B)	-0.0412469	6.26399	-0.947171	0.347171	0.760188	-0.940092
RNAseq	Whole Blood	Day -7	gene178 (AGL)	-0.0579995	4.48464	-0.946988	0.347263	0.760188	-0.939911
RNAseq	Whole Blood	Day -7	gene1653 (DDX1)	0.041283	5.52851	0.946829	0.347344	0.760188	0.939754
RNAseq	Whole Blood	Day -7	gene10927 (SPIN1)	0.0484663	4.78588	0.947007	0.347427	0.760188	0.939592
RNAseq	Whole Blood	Day -7	gene11091 (WDR5)	0.0429716	5.20244	0.946917	0.347484	0.760188	0.93948
RNAseq	Whole Blood	Day -7	gene55884 (WSB2)	0.0678276	5.51115	0.946817	0.3475	0.760188	0.93945
RNAseq	Whole Blood	Day -7	gene1027 (CDKN1B)	-0.0439586	7.44461	-0.946486	0.347517	0.760188	-0.939417
RNAseq	Whole Blood	Day -7	gene79188 (TMEM43)	-0.0372451	7.528	-0.946803	0.347552	0.760188	-0.939349
RNAseq	Whole Blood	Day -7	gene10099 (TSPAN3)	-0.0804074	5.12436	-0.946546	0.347861	0.760188	-0.938746
RNAseq	Whole Blood	Day -7	gene54936 (ADPRHL2)	-0.0430548	5.23276	-0.946145	0.347915	0.760188	-0.938641
RNAseq	Whole Blood	Day -7	gene10734 (STAG3)	-0.182397	1.30967	-0.946324	0.347922	0.760188	-0.938627
RNAseq	Whole Blood	Day -7	gene221937 (FOXK1)	-0.0502915	6.88801	-0.945923	0.347936	0.760188	-0.938601
RNAseq	Whole Blood	Day -7	gene60675 (PROK2)	-0.161668	6.34818	-0.945737	0.347965	0.760188	-0.938544
RNAseq	Whole Blood	Day -7	gene55717 (WDR11)	0.0703249	6.08797	0.945798	0.348011	0.760188	0.938454
RNAseq	Whole Blood	Day -7	gene5478 (PPIA)	0.0450546	8.52127	0.945883	0.348017	0.760188	0.938442
RNAseq	Whole Blood	Day -7	gene57684 (ZBTB26)	0.0788968	2.3718	0.945114	0.348212	0.760428	0.938064
RNAseq	Whole Blood	Day -7	gene57786 (RBAK)	0.0436957	4.77568	0.944955	0.348292	0.760428	0.937907
RNAseq	Whole Blood	Day -7	gene127544 (RNF19B)	0.0508932	7.58431	0.944921	0.348411	0.760448	0.937677
RNAseq	Whole Blood	Day -7	gene79887 (PLBD1)	0.0891191	8.10721	0.944826	0.348466	0.760448	0.937568
RNAseq	Whole Blood	Day -7	gene9778 (KIAA0232)	0.0382436	7.06784	0.944495	0.34865	0.760603	0.937211
RNAseq	Whole Blood	Day -7	gene1889 (ECE1)	0.0588641	8.60284	0.944446	0.348703	0.760603	0.937109
RNAseq	Whole Blood	Day -7	gene7417 (VDAC2)	0.0434612	5.40839	0.944238	0.348811	0.760658	0.936899
RNAseq	Whole Blood	Day -7	gene6671 (SP4)	-0.0556338	4.62707	-0.94366	0.348948	0.760778	-0.936631
RNAseq	Whole Blood	Day -7	gene7942 (TFEB)	0.0427194	6.93704	0.943993	0.349309	0.761241	0.935931
RNAseq	Whole Blood	Day -7	gene79073 (TMEM109)	0.0462747	6.19055	0.942903	0.349333	0.761241	0.935884
RNAseq	Whole Blood	Day -7	gene4855 (NOTCH4)	0.237269	0.617799	0.942703	0.349434	0.761241	0.935688
RNAseq	Whole Blood	Day -7	gene64420 (SUSD1)	0.0860925	5.71568	0.942832	0.349491	0.761241	0.935577
RNAseq	Whole Blood	Day -7	gene9961 (MVP)	-0.0404368	8.75157	-0.942017	0.349919	0.761697	-0.934746
RNAseq	Whole Blood	Day -7	gene221472 (FGD2)	0.098327	7.14643	0.941886	0.34996	0.761697	0.934667
RNAseq	Whole Blood	Day -7	gene27090 (ST6GALNAC4)	-0.115693	5.42192	-0.942345	0.350046	0.761697	-0.9345
RNAseq	Whole Blood	Day -7	gene29904 (EEF2K)	0.0520141	4.87014	0.941476	0.350057	0.761697	0.934478
RNAseq	Whole Blood	Day -7	gene9554 (SEC22B)	0.0329375	5.66056	0.941661	0.350114	0.761697	0.934367
RNAseq	Whole Blood	Day -7	gene29941 (PKN3)	-0.152058	2.18261	-0.941364	0.350315	0.761868	-0.933979
RNAseq	Whole Blood	Day -7	gene1831 (TSC22D3)	-0.0888171	9.57792	-0.941091	0.350422	0.761868	-0.933771
RNAseq	Whole Blood	Day -7	gene467 (ATF3)	0.176711	1.27493	0.940924	0.350441	0.761868	0.933734
RNAseq	Whole Blood	Day -7	gene51304 (ZDHHC3)	0.0264326	6.3646	0.940695	0.350669	0.761975	0.933293
RNAseq	Whole Blood	Day -7	gene4715 (NDUFB9)	0.0453316	5.58745	0.940163	0.350725	0.761975	0.933185
RNAseq	Whole Blood	Day -7	gene84365 (NIFK)	-0.0513192	4.53326	-0.940046	0.350906	0.761975	-0.932834
RNAseq	Whole Blood	Day -7	gene253260 (RICTOR)	-0.0562205	6.91891	-0.93995	0.35093	0.761975	-0.932787
RNAseq	Whole Blood	Day -7	gene283897 (C16orf54)	-0.0438751	8.31501	-0.939798	0.351042	0.761975	-0.932569
RNAseq	Whole Blood	Day -7	gene729230 (CCR2)	0.0983361	7.05918	0.939597	0.35119	0.761975	0.932283
RNAseq	Whole Blood	Day -7	gene28948 (IGKJ3)	0.205339	2.91653	0.939444	0.35123	0.761975	0.932206
RNAseq	Whole Blood	Day -7	gene5720 (PSME1)	-0.0475463	8.00518	-0.939376	0.351241	0.761975	-0.932184
RNAseq	Whole Blood	Day -7	gene8460 (TPST1)	-0.211183	3.5524	-0.939141	0.351334	0.761975	-0.932004
RNAseq	Whole Blood	Day -7	gene9043 (SPAG9)	-0.036209	7.07846	-0.939347	0.351364	0.761975	-0.931948
RNAseq	Whole Blood	Day -7	gene5634 (PRPS2)	-0.0494511	4.28173	-0.938722	0.351459	0.761975	-0.931763
RNAseq	Whole Blood	Day -7	gene9450 (LY86)	0.117781	4.88624	0.940928	0.351484	0.761975	0.931716
RNAseq	Whole Blood	Day -7	gene9221 (NOLC1)	-0.0384954	6.4587	-0.938818	0.351599	0.762046	-0.931492
RNAseq	Whole Blood	Day -7	gene5971 (RELB)	0.0599384	5.77888	0.938208	0.35185	0.762233	0.931006
RNAseq	Whole Blood	Day -7	gene23508 (TTC9)	0.131625	5.58236	0.938226	0.351851	0.762233	0.931005
RNAseq	Whole Blood	Day -7	gene304 (ANXA2P2)	0.1334	2.31726	0.937746	0.352376	0.763191	0.929991
RNAseq	Whole Blood	Day -7	gene578 (BAK1)	0.0622574	5.39831	0.936656	0.352669	0.763464	0.929424
RNAseq	Whole Blood	Day -7	gene64779 (MTHFSD)	-0.0558141	4.27305	-0.936849	0.352708	0.763464	-0.929349
RNAseq	Whole Blood	Day -7	gene113835 (ZNF257)	-0.184776	0.719676	-0.936374	0.352751	0.763464	-0.929267
RNAseq	Whole Blood	Day -7	gene6867 (TACC1)	0.0374591	7.8446	0.935828	0.353092	0.764022	0.928609
RNAseq	Whole Blood	Day -7	gene191 (AHCY)	0.0569756	5.24197	0.936211	0.353472	0.764304	0.927876
RNAseq	Whole Blood	Day -7	gene728130 (NUTM2D)	0.138245	1.13558	0.934679	0.353522	0.764304	0.927779
RNAseq	Whole Blood	Day -7	gene7036 (TFR2)	-0.101156	2.50578	-0.935308	0.353765	0.764304	-0.927311
RNAseq	Whole Blood	Day -7	gene759 (CA1)	-0.30833	4.67367	-0.934295	0.353826	0.764304	-0.927193
RNAseq	Whole Blood	Day -7	gene84307 (ZNF397)	-0.0457228	5.04298	-0.934344	0.353847	0.764304	-0.927153
RNAseq	Whole Blood	Day -7	gene2149 (F2R)	0.144534	5.00277	0.934182	0.353884	0.764304	0.927082
RNAseq	Whole Blood	Day -7	gene84445 (LZTS2)	-0.0475836	4.58128	-0.934142	0.353948	0.764304	-0.926958
RNAseq	Whole Blood	Day -7	gene79668 (PARP8)	-0.0430184	7.76587	-0.93398	0.354003	0.764304	-0.926854
RNAseq	Whole Blood	Day -7	gene6319 (SCD)	-0.147661	3.09198	-0.934095	0.354047	0.764304	-0.926768
RNAseq	Whole Blood	Day -7	gene84456 (L3MBTL3)	-0.070873	4.82295	-0.93368	0.354143	0.764304	-0.926584
RNAseq	Whole Blood	Day -7	gene80232 (WDR26)	-0.041732	7.96339	-0.933832	0.354178	0.764304	-0.926515
RNAseq	Whole Blood	Day -7	gene867 (CBL)	-0.0481545	8.21533	-0.933695	0.354218	0.764304	-0.926438
RNAseq	Whole Blood	Day -7	gene5165 (PDK3)	-0.0391429	6.54726	-0.933295	0.354377	0.764387	-0.926133
RNAseq	Whole Blood	Day -7	gene3119 (HLA-DQB1)	-0.52051	4.54806	-0.932921	0.354422	0.764387	-0.926045
RNAseq	Whole Blood	Day -7	gene102724159 (LOC102724159)	0.167886	2.91356	0.93235	0.354715	0.764839	0.925482
RNAseq	Whole Blood	Day -7	gene25992 (SNED1)	0.114998	3.64641	0.931917	0.355096	0.765265	0.924751
RNAseq	Whole Blood	Day -7	gene55226 (NAT10)	-0.0333963	6.0527	-0.931812	0.355099	0.765265	-0.924745
RNAseq	Whole Blood	Day -7	gene340371 (NRBP2)	-0.0708689	4.08561	-0.931329	0.355334	0.765265	-0.924293
RNAseq	Whole Blood	Day -7	gene55862 (ECHDC1)	0.0512118	5.185	0.931408	0.35535	0.765265	0.924262
RNAseq	Whole Blood	Day -7	gene529 (ATP6V1E1)	0.0330392	6.50708	0.930968	0.355424	0.765265	0.92412
RNAseq	Whole Blood	Day -7	gene28701 (TRAJ54)	0.164365	0.323658	0.93081	0.355505	0.765265	0.923964
RNAseq	Whole Blood	Day -7	gene11315 (PARK7)	0.0451013	6.42616	0.930865	0.355589	0.765265	0.923802
RNAseq	Whole Blood	Day -7	gene5783 (PTPN13)	0.168195	2.80347	0.930751	0.355638	0.765265	0.923708
RNAseq	Whole Blood	Day -7	gene23386 (NUDCD3)	-0.032259	6.06437	-0.931142	0.355673	0.765265	-0.923641
RNAseq	Whole Blood	Day -7	gene1124 (CHN2)	0.0947454	3.72938	0.93066	0.355744	0.765265	0.923505
RNAseq	Whole Blood	Day -7	gene9814 (SFI1)	-0.0526786	6.48497	-0.930289	0.35593	0.765307	-0.923148
RNAseq	Whole Blood	Day -7	gene115352 (FCRL3)	0.13503	5.95974	0.930369	0.356023	0.765307	0.922969
RNAseq	Whole Blood	Day -7	gene57060 (PCBP4)	0.060895	3.84459	0.929725	0.356062	0.765307	0.922895
RNAseq	Whole Blood	Day -7	gene4175 (MCM6)	0.062529	4.56231	0.929819	0.356113	0.765307	0.922798
RNAseq	Whole Blood	Day -7	gene130507 (UBR3)	0.0367792	5.51937	0.929498	0.356179	0.765307	0.92267
RNAseq	Whole Blood	Day -7	gene83982 (IFI27L2)	0.0838319	3.40704	0.929364	0.356546	0.765892	0.921967
RNAseq	Whole Blood	Day -7	gene728841 (NBPF8)	0.101302	4.78427	0.928644	0.356618	0.765892	0.921829
RNAseq	Whole Blood	Day -7	gene112858 (TP53RK)	-0.045403	4.59492	-0.928477	0.356704	0.765899	-0.921664
RNAseq	Whole Blood	Day -7	gene6746 (SSR2)	-0.0323186	7.72888	-0.928161	0.356867	0.766069	-0.921352
RNAseq	Whole Blood	Day -7	gene36 (ACADSB)	-0.0491809	4.59557	-0.928019	0.357061	0.766308	-0.92098
RNAseq	Whole Blood	Day -7	gene57484 (RNF150)	-0.700044	-2.88102	-0.927477	0.357357	0.766596	-0.920413
RNAseq	Whole Blood	Day -7	gene101929331 (LOC101929331)	0.101093	3.3433	0.927868	0.357362	0.766596	0.920404
RNAseq	Whole Blood	Day -7	gene2962 (GTF2F1)	-0.0319829	6.77255	-0.926804	0.357565	0.766723	-0.920014
RNAseq	Whole Blood	Day -7	gene58508 (KMT2C)	-0.050133	8.32384	-0.927095	0.357588	0.766723	-0.919971
RNAseq	Whole Blood	Day -7	gene1901 (S1PR1)	-0.053513	7.4586	-0.926172	0.358012	0.767454	-0.91916
RNAseq	Whole Blood	Day -7	gene23277 (CLUH)	0.0532754	5.8244	0.925531	0.358329	0.767821	0.918554
RNAseq	Whole Blood	Day -7	gene63874 (ABHD4)	0.0419733	5.86124	0.925713	0.35835	0.767821	0.918514
RNAseq	Whole Blood	Day -7	gene57699 (CPNE5)	0.116252	4.88942	0.925192	0.358572	0.768118	0.91809
RNAseq	Whole Blood	Day -7	gene3190 (HNRNPK)	0.0196731	9.47971	0.924459	0.358775	0.768374	0.917702
RNAseq	Whole Blood	Day -7	gene10333 (TLR6)	0.0585012	6.83489	0.924977	0.358882	0.768425	0.917497
RNAseq	Whole Blood	Day -7	gene23032 (USP33)	0.0351878	5.92671	0.924408	0.359237	0.768733	0.91682
RNAseq	Whole Blood	Day -7	gene4338 (MOCS2)	-0.0562453	3.73254	-0.923399	0.359322	0.768733	-0.916657
RNAseq	Whole Blood	Day -7	gene375287 (RBM43)	0.0976931	3.56053	0.923222	0.359414	0.768733	0.916482
RNAseq	Whole Blood	Day -7	gene9550 (ATP6V1G1)	-0.039055	6.68564	-0.923368	0.359521	0.768733	-0.916278
RNAseq	Whole Blood	Day -7	gene7637 (ZNF84)	-0.0569086	4.3703	-0.923161	0.359555	0.768733	-0.916212
RNAseq	Whole Blood	Day -7	gene11025 (LILRB3)	0.0987784	7.8621	0.923221	0.359624	0.768733	0.916081
RNAseq	Whole Blood	Day -7	gene2781 (GNAZ)	0.151122	4.80254	0.923058	0.359822	0.768733	0.915704
RNAseq	Whole Blood	Day -7	gene83939 (EIF2A)	-0.0539678	6.21679	-0.922589	0.359917	0.768733	-0.915524
RNAseq	Whole Blood	Day -7	gene347734 (SLC35B2)	0.0477514	4.64854	0.923072	0.359941	0.768733	0.915478
RNAseq	Whole Blood	Day -7	gene4800 (NFYA)	-0.0367498	6.04026	-0.922794	0.359941	0.768733	-0.915478
RNAseq	Whole Blood	Day -7	gene10435 (CDC42EP2)	-0.0951847	5.9023	-0.922297	0.360039	0.768733	-0.91529
RNAseq	Whole Blood	Day -7	gene6749 (SSRP1)	-0.0317106	6.69499	-0.921849	0.360178	0.768733	-0.915025
RNAseq	Whole Blood	Day -7	gene51295 (ECSIT)	-0.072674	4.94577	-0.922306	0.360206	0.768733	-0.914972
RNAseq	Whole Blood	Day -7	gene3020 (H3-3A)	0.0612321	8.82592	0.922085	0.360277	0.768733	0.914838
RNAseq	Whole Blood	Day -7	gene100507577 (NA)	-0.123423	3.37913	-0.921788	0.360367	0.768733	-0.914665
RNAseq	Whole Blood	Day -7	gene9922 (IQSEC1)	-0.0360796	9.12576	-0.921484	0.360489	0.768733	-0.914434
RNAseq	Whole Blood	Day -7	gene7074 (TIAM1)	0.0828099	5.95706	0.921414	0.360491	0.768733	0.914431
RNAseq	Whole Blood	Day -7	gene6619 (SNAPC3)	0.0508809	4.4464	0.921469	0.360529	0.768733	0.914358
RNAseq	Whole Blood	Day -7	gene51192 (CKLF)	0.0439789	6.2872	0.920352	0.361036	0.769637	0.913392
RNAseq	Whole Blood	Day -7	gene51195 (RAPGEFL1)	-0.0722477	3.89165	-0.919717	0.361418	0.769638	-0.912667
RNAseq	Whole Blood	Day -7	gene1794 (DOCK2)	0.0351033	8.93407	0.919537	0.361452	0.769638	0.912603
RNAseq	Whole Blood	Day -7	gene6713 (SQLE)	0.100748	3.17526	0.919504	0.361476	0.769638	0.912556
RNAseq	Whole Blood	Day -7	gene8861 (LDB1)	-0.0279206	7.71272	-0.919556	0.361566	0.769638	-0.912385
RNAseq	Whole Blood	Day -7	gene9688 (NUP93)	0.0499381	5.46896	0.919299	0.361618	0.769638	0.912287
RNAseq	Whole Blood	Day -7	gene714 (C1QC)	0.361585	-0.575455	0.919054	0.361716	0.769638	0.9121
RNAseq	Whole Blood	Day -7	gene51406 (NOL7)	-0.0385306	5.0111	-0.918666	0.361774	0.769638	-0.911989
RNAseq	Whole Blood	Day -7	gene4809 (SNU13)	0.0423859	6.0537	0.918668	0.3619	0.769638	0.91175
RNAseq	Whole Blood	Day -7	gene51379 (CRLF3)	-0.0312272	7.14813	-0.918741	0.361903	0.769638	-0.911745
RNAseq	Whole Blood	Day -7	gene953 (ENTPD1)	0.0543343	7.35206	0.918564	0.361974	0.769638	0.91161
RNAseq	Whole Blood	Day -7	gene147804 (TPM3P9)	-0.112481	3.56715	-0.918344	0.3621	0.769638	-0.911372
RNAseq	Whole Blood	Day -7	gene10391 (CORO2B)	0.243605	1.40111	0.918038	0.362146	0.769638	0.911283
RNAseq	Whole Blood	Day -7	gene29946 (SERTAD3)	0.044646	4.76781	0.918583	0.362149	0.769638	0.911278
RNAseq	Whole Blood	Day -7	gene114882 (OSBPL8)	-0.0540416	7.36365	-0.918189	0.362236	0.769638	-0.911113
RNAseq	Whole Blood	Day -7	gene284001 (CCDC57)	-0.0690463	5.07918	-0.917937	0.362291	0.769638	-0.911009
RNAseq	Whole Blood	Day -7	gene165918 (RNF168)	0.0285523	5.77521	0.917624	0.362411	0.769716	0.910781
RNAseq	Whole Blood	Day -7	gene5567 (PRKACB)	-0.0575821	6.40742	-0.917374	0.362612	0.769771	-0.910399
RNAseq	Whole Blood	Day -7	gene327 (APEH)	0.0301702	6.41877	0.917364	0.362648	0.769771	0.910331
RNAseq	Whole Blood	Day -7	gene5965 (RECQL)	0.043939	5.86554	0.9175	0.362688	0.769771	0.910255
RNAseq	Whole Blood	Day -7	gene722 (C4BPA)	0.783647	0.987067	0.916835	0.362871	0.769863	0.909909
RNAseq	Whole Blood	Day -7	gene22889 (KHDC4)	-0.0337604	5.89447	-0.91629	0.363009	0.769863	-0.909646
RNAseq	Whole Blood	Day -7	gene10312 (TCIRG1)	0.0463306	8.99193	0.916215	0.363048	0.769863	0.909572
RNAseq	Whole Blood	Day -7	gene619207 (SCART1)	0.225742	3.42753	0.916549	0.363066	0.769863	0.909539
RNAseq	Whole Blood	Day -7	gene64397 (ZNF106)	0.0429749	7.99684	0.916245	0.363171	0.769908	0.90934
RNAseq	Whole Blood	Day -7	gene24146 (CLDN15)	-0.0606777	4.70462	-0.915835	0.363301	0.770008	-0.909093
RNAseq	Whole Blood	Day -7	gene64773 (PCED1A)	-0.0590116	5.35771	-0.915612	0.363457	0.770066	-0.908797
RNAseq	Whole Blood	Day -7	gene10134 (BCAP31)	0.0379347	7.01545	0.915266	0.363542	0.770066	0.908636
RNAseq	Whole Blood	Day -7	gene10013 (HDAC6)	-0.0321591	5.89446	-0.915432	0.363632	0.770066	-0.908465
RNAseq	Whole Blood	Day -7	gene10384 (BTN3A3)	-0.0570578	6.92353	-0.915313	0.363663	0.770066	-0.908407
RNAseq	Whole Blood	Day -7	gene10577 (NPC2)	0.0640447	6.89408	0.915148	0.36383	0.770242	0.908092
RNAseq	Whole Blood	Day -7	gene1903 (S1PR3)	0.126059	4.20253	0.91513	0.364172	0.770405	0.907443
RNAseq	Whole Blood	Day -7	gene945 (CD33)	0.113192	5.69046	0.914314	0.364176	0.770405	0.907437
RNAseq	Whole Blood	Day -7	gene4257 (MGST1)	0.134576	3.03295	0.916373	0.364193	0.770405	0.907404
RNAseq	Whole Blood	Day -7	gene140700 (SAMD10)	-0.103133	3.74362	-0.914024	0.364282	0.770405	-0.907237
RNAseq	Whole Blood	Day -7	gene57168 (ASPHD2)	0.0731117	3.76274	0.913966	0.364638	0.770405	0.906564
RNAseq	Whole Blood	Day -7	gene84284 (NTPCR)	-0.111836	3.04508	-0.915448	0.36465	0.770405	-0.906541
RNAseq	Whole Blood	Day -7	gene11017 (SNRNP27)	0.0530997	4.42033	0.91302	0.364869	0.770405	0.906127
RNAseq	Whole Blood	Day -7	gene28778 (IGLV6-57)	0.28142	1.26596	0.912837	0.364873	0.770405	0.906118
RNAseq	Whole Blood	Day -7	gene338442 (HCAR2)	0.103753	6.09988	0.912847	0.364899	0.770405	0.906069
RNAseq	Whole Blood	Day -7	gene126075 (CCDC159)	0.0548154	5.17999	0.914104	0.365	0.770405	0.905879
RNAseq	Whole Blood	Day -7	gene163255 (ZNF540)	-0.0926719	2.39885	-0.912436	0.365018	0.770405	-0.905845
RNAseq	Whole Blood	Day -7	gene57486 (NLN)	0.127504	3.85507	0.912678	0.365029	0.770405	0.905825
RNAseq	Whole Blood	Day -7	gene85403 (EAF1)	0.0331106	5.65032	0.912705	0.365048	0.770405	0.905789
RNAseq	Whole Blood	Day -7	gene91647 (ATPAF2)	0.0585901	4.20966	0.914177	0.365078	0.770405	0.905731
RNAseq	Whole Blood	Day -7	gene6446 (SGK1)	0.0810417	6.69973	0.912157	0.365262	0.770487	0.905383
RNAseq	Whole Blood	Day -7	gene80162 (PGGHG)	-0.0975779	9.11891	-0.912036	0.365368	0.770487	-0.905184
RNAseq	Whole Blood	Day -7	gene8907 (AP1M1)	0.0302586	6.75657	0.911954	0.365432	0.770487	0.905063
RNAseq	Whole Blood	Day -7	gene25824 (PRDX5)	-0.0922949	7.28975	-0.911793	0.365525	0.770487	-0.904887
RNAseq	Whole Blood	Day -7	gene3423 (IDS)	0.0395127	8.74644	0.911915	0.365536	0.770487	0.904867
RNAseq	Whole Blood	Day -7	gene127018 (LYPLAL1)	0.0868401	3.18007	0.911325	0.365745	0.770752	0.904472
RNAseq	Whole Blood	Day -7	gene8814 (CDKL1)	-0.101053	2.39732	-0.911369	0.365844	0.770784	-0.904286
RNAseq	Whole Blood	Day -7	gene8563 (THOC5)	0.0371563	6.05355	0.910799	0.366051	0.771043	0.903896
RNAseq	Whole Blood	Day -7	gene2628 (GATM)	-0.181764	1.18367	-0.910831	0.366434	0.771674	-0.903173
RNAseq	Whole Blood	Day -7	gene2012 (EMP1)	0.205283	1.2739	0.909521	0.366799	0.772073	0.902486
RNAseq	Whole Blood	Day -7	gene1960 (EGR3)	-0.151676	0.900609	-0.909005	0.366841	0.772073	-0.902406
RNAseq	Whole Blood	Day -7	gene10455 (ECI2)	-0.0500363	4.35897	-0.908884	0.366875	0.772073	-0.902342
RNAseq	Whole Blood	Day -7	gene79979 (TRMT2B)	-0.0433902	5.01344	-0.909178	0.367027	0.77209	-0.902057
RNAseq	Whole Blood	Day -7	gene22835 (ZFP30)	-0.0699399	2.70394	-0.910453	0.367073	0.77209	-0.901969
RNAseq	Whole Blood	Day -7	gene6641 (SNTB1)	0.0745614	5.20702	0.908589	0.367135	0.77209	0.901853
RNAseq	Whole Blood	Day -7	gene100506311 (HOTAIRM1)	0.176668	4.37254	0.908111	0.367347	0.772243	0.901453
RNAseq	Whole Blood	Day -7	gene64224 (HERPUD2)	-0.0394596	6.53687	-0.908271	0.367375	0.772243	-0.901401
RNAseq	Whole Blood	Day -7	gene10946 (SF3A3)	-0.0470416	6.49391	-0.907887	0.367639	0.772528	-0.900905
RNAseq	Whole Blood	Day -7	gene10474 (TADA3)	0.0306194	6.91654	0.907271	0.367892	0.772528	0.90043
RNAseq	Whole Blood	Day -7	gene574406 (ADAMTSL4-AS1)	-0.125294	3.54541	-0.907011	0.367953	0.772528	-0.900314
RNAseq	Whole Blood	Day -7	gene100190939 (TPT1-AS1)	0.059456	3.55247	0.907182	0.367977	0.772528	0.900269
RNAseq	Whole Blood	Day -7	gene9556 (ATP5MPL)	0.0420091	5.52187	0.906694	0.368257	0.772528	0.899743
RNAseq	Whole Blood	Day -7	gene3050 (HBZ)	0.580481	-0.412139	0.909171	0.368345	0.772528	0.899578
RNAseq	Whole Blood	Day -7	gene8693 (GALNT4)	0.0514914	4.11195	0.905898	0.368442	0.772528	0.899396
RNAseq	Whole Blood	Day -7	gene79974 (CPED1)	-0.162062	2.58716	-0.906138	0.368522	0.772528	-0.899245
RNAseq	Whole Blood	Day -7	gene28946 (IGKJ5)	0.202489	3.10112	0.905813	0.368629	0.772528	0.899044
RNAseq	Whole Blood	Day -7	gene4756 (NEO1)	0.127877	3.78815	0.905589	0.36871	0.772528	0.898893
RNAseq	Whole Blood	Day -7	gene4681 (NBL1)	-0.184172	1.78605	-0.905559	0.368733	0.772528	-0.89885
RNAseq	Whole Blood	Day -7	gene602 (BCL3)	0.0684744	7.06022	0.905404	0.368771	0.772528	0.898777
RNAseq	Whole Blood	Day -7	gene26270 (FBXO6)	0.11308	4.34036	0.905326	0.368869	0.772528	0.898595
RNAseq	Whole Blood	Day -7	gene51390 (AIG1)	0.0752503	3.45569	0.905265	0.368871	0.772528	0.89859
RNAseq	Whole Blood	Day -7	gene84315 (MON1A)	0.0526832	3.36709	0.905014	0.369025	0.772528	0.898302
RNAseq	Whole Blood	Day -7	gene4841 (NONO)	-0.0246208	8.30682	-0.905038	0.369065	0.772528	-0.898227
RNAseq	Whole Blood	Day -7	gene5193 (PEX12)	-0.0635303	2.72618	-0.90451	0.369255	0.772528	-0.89787
RNAseq	Whole Blood	Day -7	gene9779 (TBC1D5)	0.0368204	6.40195	0.904447	0.369272	0.772528	0.897838
RNAseq	Whole Blood	Day -7	gene2048 (EPHB2)	-0.208033	2.49325	-0.904783	0.369318	0.772528	-0.897752
RNAseq	Whole Blood	Day -7	gene27069 (GHITM)	0.0306252	7.14427	0.904749	0.369382	0.772528	0.897631
RNAseq	Whole Blood	Day -7	gene121260 (SLC15A4)	0.0550001	6.65991	0.904365	0.3694	0.772528	0.897597
RNAseq	Whole Blood	Day -7	gene7436 (VLDLR)	-0.229182	1.08454	-0.903931	0.369476	0.772528	-0.897456
RNAseq	Whole Blood	Day -7	gene201294 (UNC13D)	0.032544	8.64818	0.904118	0.369523	0.772528	0.897368
RNAseq	Whole Blood	Day -7	gene80025 (PANK2)	0.0377637	5.83284	0.904169	0.369584	0.772528	0.897253
RNAseq	Whole Blood	Day -7	gene4678 (NASP)	-0.041832	6.16304	-0.903859	0.369609	0.772528	-0.897207
RNAseq	Whole Blood	Day -7	gene51495 (HACD3)	0.0475567	4.39154	0.903482	0.369922	0.772702	0.89662
RNAseq	Whole Blood	Day -7	gene78996 (CYREN)	0.0444313	4.76232	0.902995	0.369969	0.772702	0.896531
RNAseq	Whole Blood	Day -7	gene57509 (MTUS1)	-0.255995	1.7788	-0.903183	0.370012	0.772702	-0.896451
RNAseq	Whole Blood	Day -7	gene3081 (HGD)	0.171387	1.83664	0.905604	0.37013	0.772702	0.89623
RNAseq	Whole Blood	Day -7	gene10981 (RAB32)	0.0576679	4.7879	0.903039	0.370175	0.772702	0.896146
RNAseq	Whole Blood	Day -7	gene10810 (WASF3)	0.191812	1.31572	0.904763	0.370229	0.772702	0.896045
RNAseq	Whole Blood	Day -7	gene57003 (CCDC47)	0.0287096	6.01616	0.902241	0.370366	0.772702	0.895789
RNAseq	Whole Blood	Day -7	gene6879 (TAF7)	-0.0422286	7.1051	-0.90244	0.370413	0.772702	-0.8957
RNAseq	Whole Blood	Day -7	gene1635 (DCTD)	0.0384626	5.31338	0.902147	0.370553	0.772702	0.895437
RNAseq	Whole Blood	Day -7	gene64928 (MRPL14)	0.0558506	3.51394	0.902127	0.370623	0.772702	0.895306
RNAseq	Whole Blood	Day -7	gene2584 (GALK1)	0.0584405	4.67886	0.902053	0.370656	0.772702	0.895246
RNAseq	Whole Blood	Day -7	gene7784 (ZP3)	0.160694	1.38141	0.902662	0.370699	0.772702	0.895165
RNAseq	Whole Blood	Day -7	gene116840 (CNTROB)	0.0400675	4.94166	0.901601	0.370837	0.772815	0.894906
RNAseq	Whole Blood	Day -7	gene63929 (XPNPEP3)	-0.0497833	4.14714	-0.900885	0.371081	0.773091	-0.894451
RNAseq	Whole Blood	Day -7	gene6925 (TCF4)	0.0925873	4.5916	0.900881	0.371137	0.773091	0.894345
RNAseq	Whole Blood	Day -7	gene26268 (FBXO9)	-0.093787	6.67455	-0.900251	0.371547	0.773194	-0.89358
RNAseq	Whole Blood	Day -7	gene143458 (LDLRAD3)	0.137724	2.59364	0.900324	0.371573	0.773194	0.893531
RNAseq	Whole Blood	Day -7	gene9766 (SUSD6)	0.0367545	8.12903	0.900225	0.371598	0.773194	0.893483
RNAseq	Whole Blood	Day -7	gene5533 (PPP3CC)	0.0594958	5.05854	0.900075	0.371606	0.773194	0.893469
RNAseq	Whole Blood	Day -7	gene84278 (MFSD14C)	0.0956085	2.33266	0.900821	0.371729	0.773194	0.893239
RNAseq	Whole Blood	Day -7	gene80777 (CYB5B)	0.0403053	5.349	0.899585	0.371767	0.773194	0.893168
RNAseq	Whole Blood	Day -7	gene23118 (TAB2)	-0.0383556	7.67695	-0.89982	0.371783	0.773194	-0.893139
RNAseq	Whole Blood	Day -7	gene112616 (CMTM7)	-0.0466776	5.70892	-0.899628	0.371963	0.773194	-0.892802
RNAseq	Whole Blood	Day -7	gene26253 (CLEC4E)	-0.106224	6.64446	-0.899436	0.371965	0.773194	-0.892798
RNAseq	Whole Blood	Day -7	gene25885 (POLR1A)	0.0620942	4.98719	0.899705	0.372071	0.773194	0.892601
RNAseq	Whole Blood	Day -7	gene1497 (CTNS)	0.0538962	4.38888	0.899176	0.372179	0.773194	0.892399
RNAseq	Whole Blood	Day -7	gene64793 (CEP85)	0.0578437	4.52788	0.899221	0.372195	0.773194	0.89237
RNAseq	Whole Blood	Day -7	gene55744 (COA1)	-0.0744304	4.87581	-0.898329	0.372553	0.773764	-0.891702
RNAseq	Whole Blood	Day -7	gene28477 (IGHJ4)	0.234463	1.24555	0.897668	0.372856	0.77414	0.891136
RNAseq	Whole Blood	Day -7	gene162427 (RETREG3)	0.0229641	6.62309	0.897678	0.372902	0.77414	0.89105
RNAseq	Whole Blood	Day -7	gene7593 (MZF1)	-0.0599563	4.90113	-0.896957	0.37326	0.774473	-0.890384
RNAseq	Whole Blood	Day -7	gene285172 (FAM126B)	-0.0882067	6.39009	-0.897047	0.373274	0.774473	-0.890358
RNAseq	Whole Blood	Day -7	gene28921 (IGKV2-28)	0.220811	2.08444	0.896918	0.373317	0.774473	0.890278
RNAseq	Whole Blood	Day -7	gene2672 (GFI1)	0.122299	4.31453	0.897118	0.373399	0.774473	0.890124
RNAseq	Whole Blood	Day -7	gene283987 (HID1)	-0.127295	1.91849	-0.896689	0.373498	0.774504	-0.88994
RNAseq	Whole Blood	Day -7	gene1327 (COX4I1)	-0.0387235	7.98274	-0.896419	0.373661	0.774666	-0.889637
RNAseq	Whole Blood	Day -7	gene79986 (ZNF702P)	-0.266134	1.08285	-0.89614	0.37379	0.774761	-0.889396
RNAseq	Whole Blood	Day -7	gene55245 (UQCC1)	-0.0472521	4.24383	-0.895827	0.373975	0.77497	-0.889052
RNAseq	Whole Blood	Day -7	gene100128569 (C19orf71)	-0.093525	3.24447	-0.895314	0.374117	0.775088	-0.888789
RNAseq	Whole Blood	Day -7	gene22806 (IKZF3)	0.0595396	8.13121	0.895302	0.374243	0.775177	0.888553
RNAseq	Whole Blood	Day -7	gene63939 (FAM217B)	-0.043802	5.22562	-0.894794	0.374638	0.775785	-0.887818
RNAseq	Whole Blood	Day -7	gene728377 (ARHGEF34P)	-0.167548	0.320021	-0.894429	0.374728	0.775785	-0.887651
RNAseq	Whole Blood	Day -7	gene5610 (EIF2AK2)	-0.148591	5.4512	-0.89404	0.37479	0.775785	-0.887536
RNAseq	Whole Blood	Day -7	gene100288152 (SLC9A3-AS1)	-0.216469	2.88344	-0.892876	0.37533	0.776665	-0.886534
RNAseq	Whole Blood	Day -7	gene5273 (SERPINB10)	0.337746	0.260928	0.899611	0.375384	0.776665	0.886434
RNAseq	Whole Blood	Day -7	gene54462 (CCSER2)	-0.0611424	5.75429	-0.892695	0.37552	0.776773	-0.88618
RNAseq	Whole Blood	Day -7	gene9696 (CROCC)	0.0658776	5.92769	0.8934	0.37588	0.777316	0.885512
RNAseq	Whole Blood	Day -7	gene954 (ENTPD2)	-0.303803	1.26349	-0.893376	0.375952	0.777316	-0.88538
RNAseq	Whole Blood	Day -7	gene55605 (KIF21A)	0.103134	3.66982	0.891663	0.376102	0.777452	0.885101
RNAseq	Whole Blood	Day -7	gene155061 (ZNF746)	0.0398716	6.91793	0.891126	0.376345	0.777712	0.884651
RNAseq	Whole Blood	Day -7	gene7407 (VARS1)	0.0480831	5.75849	0.891007	0.376397	0.777712	0.884555
RNAseq	Whole Blood	Day -7	gene640 (BLK)	-0.141068	5.36239	-0.89067	0.376495	0.77774	-0.884373
RNAseq	Whole Blood	Day -7	gene3064 (HTT)	0.0386789	7.44193	0.890742	0.376585	0.777751	0.884207
RNAseq	Whole Blood	Day -7	gene6967 (TRGC2)	0.20613	4.62661	0.889859	0.37705	0.778464	0.883345
RNAseq	Whole Blood	Day -7	gene113402 (SFT2D1)	0.0485774	4.62913	0.889594	0.377123	0.778464	0.88321
RNAseq	Whole Blood	Day -7	gene5151 (PDE8A)	0.0570278	4.6912	0.889378	0.377184	0.778464	0.883098
RNAseq	Whole Blood	Day -7	gene2109 (ETFB)	0.0444953	4.96826	0.889163	0.377298	0.778526	0.882886
RNAseq	Whole Blood	Day -7	gene55450 (CAMK2N1)	0.187607	1.80247	0.889152	0.37741	0.778583	0.882678
RNAseq	Whole Blood	Day -7	gene132660 (LIN54)	-0.0410067	4.60346	-0.888977	0.377497	0.778587	-0.882518
RNAseq	Whole Blood	Day -7	gene284739 (C20orf204)	-0.332804	1.05594	-0.888764	0.377678	0.778786	-0.882183
RNAseq	Whole Blood	Day -7	gene8879 (SGPL1)	0.0399258	6.00374	0.888491	0.377776	0.778794	0.882002
RNAseq	Whole Blood	Day -7	gene25870 (SUMF2)	0.0483728	6.50713	0.888332	0.377851	0.778794	0.881863
RNAseq	Whole Blood	Day -7	gene79683 (ZDHHC14)	0.093612	2.81286	0.887881	0.378129	0.779193	0.881348
RNAseq	Whole Blood	Day -7	gene4076 (CAPRIN1)	0.0275672	7.46394	0.887472	0.378329	0.779261	0.880979
RNAseq	Whole Blood	Day -7	gene54840 (APTX)	0.039121	3.91231	0.887473	0.378331	0.779261	0.880975
RNAseq	Whole Blood	Day -7	gene155435 (RBM33)	-0.0275081	7.50803	-0.886849	0.378533	0.779354	-0.880602
RNAseq	Whole Blood	Day -7	gene10939 (AFG3L2)	-0.0405033	5.4256	-0.888022	0.378546	0.779354	-0.880579
RNAseq	Whole Blood	Day -7	gene8778 (SIGLEC5)	-0.11342	6.90369	-0.885924	0.379028	0.779703	-0.879689
RNAseq	Whole Blood	Day -7	gene1615 (DARS1)	0.0463048	5.48204	0.886061	0.379086	0.779703	0.879582
RNAseq	Whole Blood	Day -7	gene90634 (N4BP2L1)	-0.0486372	5.09249	-0.885829	0.379143	0.779703	-0.879476
RNAseq	Whole Blood	Day -7	gene4294 (MAP3K10)	-0.0535482	4.46559	-0.885941	0.379158	0.779703	-0.87945
RNAseq	Whole Blood	Day -7	gene9659 (PDE4DIP)	-0.0667025	4.76075	-0.885836	0.379204	0.779703	-0.879364
RNAseq	Whole Blood	Day -7	gene56894 (AGPAT3)	0.0529469	6.92282	0.885838	0.37923	0.779703	0.879316
RNAseq	Whole Blood	Day -7	gene10062 (NR1H3)	0.0903414	2.50731	0.885568	0.379339	0.779703	0.879115
RNAseq	Whole Blood	Day -7	gene170394 (PWWP2B)	0.063431	4.88276	0.885451	0.379465	0.779703	0.878882
RNAseq	Whole Blood	Day -7	gene6777 (STAT5B)	-0.0375972	8.93694	-0.885228	0.379523	0.779703	-0.878775
RNAseq	Whole Blood	Day -7	gene345462 (ZNF879)	-0.0768639	2.27307	-0.884889	0.379582	0.779703	-0.878667
RNAseq	Whole Blood	Day -7	gene63977 (PRDM15)	-0.0607274	4.37888	-0.884807	0.379791	0.779703	-0.878281
RNAseq	Whole Blood	Day -7	gene64840 (PORCN)	-0.0436869	3.69488	-0.884538	0.379858	0.779703	-0.878157
RNAseq	Whole Blood	Day -7	gene163882 (CNST)	-0.0570596	6.02173	-0.884564	0.379963	0.779703	-0.877965
RNAseq	Whole Blood	Day -7	gene23399 (CTDNEP1)	-0.0233273	7.55418	-0.883948	0.380085	0.779703	-0.87774
RNAseq	Whole Blood	Day -7	gene10092 (ARPC5)	0.0581104	8.51831	0.884068	0.38019	0.779703	0.877545
RNAseq	Whole Blood	Day -7	gene128646 (SIRPD)	-0.0689866	3.29997	-0.883684	0.380227	0.779703	-0.877479
RNAseq	Whole Blood	Day -7	gene28232 (SLCO3A1)	0.0340196	7.13323	0.883641	0.380339	0.779703	0.877272
RNAseq	Whole Blood	Day -7	gene282809 (POC1B)	-0.0511061	4.48543	-0.884095	0.380375	0.779703	-0.877206
RNAseq	Whole Blood	Day -7	gene51761 (ATP8A2)	-0.152139	1.33426	-0.883567	0.380386	0.779703	-0.877185
RNAseq	Whole Blood	Day -7	gene93164 (HTR7P1)	0.0998824	1.88037	0.884846	0.380409	0.779703	0.877143
RNAseq	Whole Blood	Day -7	gene11027 (LILRA2)	0.067053	7.11404	0.883146	0.380658	0.780039	0.876685
RNAseq	Whole Blood	Day -7	gene8192 (CLPP)	0.0440458	5.21017	0.883087	0.380918	0.780134	0.876205
RNAseq	Whole Blood	Day -7	gene1293 (COL6A3)	0.135227	2.29834	0.882374	0.380975	0.780134	0.876102
RNAseq	Whole Blood	Day -7	gene91975 (ZNF300)	0.156543	1.01495	0.882366	0.381026	0.780134	0.876007
RNAseq	Whole Blood	Day -7	gene55691 (FRMD4A)	-0.173397	2.39682	-0.882261	0.381043	0.780134	-0.875976
RNAseq	Whole Blood	Day -7	gene6117 (RPA1)	-0.034341	6.73855	-0.882368	0.381188	0.780258	-0.875709
RNAseq	Whole Blood	Day -7	gene6195 (RPS6KA1)	0.0205373	8.73614	0.881972	0.381291	0.780295	0.87552
RNAseq	Whole Blood	Day -7	gene1951 (CELSR3)	-0.114308	2.87371	-0.883323	0.381755	0.780962	-0.874667
RNAseq	Whole Blood	Day -7	gene54332 (GDAP1)	-0.116374	1.77081	-0.880579	0.381979	0.780962	-0.874256
RNAseq	Whole Blood	Day -7	gene9445 (ITM2B)	0.0504723	10.3741	0.880562	0.382029	0.780962	0.874163
RNAseq	Whole Blood	Day -7	gene84256 (FLYWCH1)	-0.137554	6.05298	-0.880607	0.38204	0.780962	-0.874145
RNAseq	Whole Blood	Day -7	gene9647 (PPM1F)	0.0784933	8.12855	0.880703	0.382041	0.780962	0.874142
RNAseq	Whole Blood	Day -7	gene23788 (MTCH2)	0.053692	4.80211	0.881183	0.382217	0.781011	0.873819
RNAseq	Whole Blood	Day -7	gene200958 (MUC20)	0.275022	0.107142	0.880123	0.382238	0.781011	0.873781
RNAseq	Whole Blood	Day -7	gene1030 (CDKN2B)	0.110158	2.29722	0.880196	0.38232	0.781011	0.87363
RNAseq	Whole Blood	Day -7	gene1603 (DAD1)	0.0327555	5.67488	0.879365	0.382545	0.781031	0.873216
RNAseq	Whole Blood	Day -7	gene122618 (PLD4)	0.113235	5.2427	0.879556	0.382649	0.781031	0.873026
RNAseq	Whole Blood	Day -7	gene78991 (PCYOX1L)	-0.0664894	4.88255	-0.879515	0.38266	0.781031	-0.873006
RNAseq	Whole Blood	Day -7	gene9646 (CTR9)	0.028163	6.72733	0.879286	0.382742	0.781031	0.872855
RNAseq	Whole Blood	Day -7	gene1519 (CTSO)	0.064258	3.69645	0.878978	0.382754	0.781031	0.872834
RNAseq	Whole Blood	Day -7	gene2533 (FYB1)	-0.0356023	9.6121	-0.878679	0.383076	0.781516	-0.872242
RNAseq	Whole Blood	Day -7	gene9654 (TTLL4)	0.0764302	5.60402	0.877996	0.383393	0.78179	0.871662
RNAseq	Whole Blood	Day -7	gene112574 (SNX18)	0.0533845	6.89733	0.877924	0.383445	0.78179	0.871566
RNAseq	Whole Blood	Day -7	gene79918 (SETD6)	0.0559259	3.1758	0.877615	0.383544	0.78179	0.871384
RNAseq	Whole Blood	Day -7	gene9973 (CCS)	-0.0436305	5.22269	-0.877759	0.383618	0.78179	-0.87125
RNAseq	Whole Blood	Day -7	gene6283 (S100A12)	0.130126	6.82135	0.877691	0.383635	0.78179	0.871218
RNAseq	Whole Blood	Day -7	gene55633 (TBC1D22B)	-0.0607628	4.72608	-0.877074	0.383923	0.781913	-0.87069
RNAseq	Whole Blood	Day -7	gene7259 (TSPYL1)	-0.0254301	6.84551	-0.878361	0.383924	0.781913	-0.870689
RNAseq	Whole Blood	Day -7	gene7979 (SEM1)	0.0462791	4.40719	0.876757	0.38395	0.781913	0.870642
RNAseq	Whole Blood	Day -7	gene9829 (DNAJC6)	-0.152882	1.36908	-0.876555	0.384342	0.782293	-0.869924
RNAseq	Whole Blood	Day -7	gene57600 (FNIP2)	0.0742022	4.42852	0.875983	0.3845	0.782293	0.869636
RNAseq	Whole Blood	Day -7	gene80146 (UXS1)	-0.0411256	5.53736	-0.875743	0.384604	0.782293	-0.869444
RNAseq	Whole Blood	Day -7	gene56655 (POLE4)	0.0598443	4.13504	0.876024	0.384641	0.782293	0.869377
RNAseq	Whole Blood	Day -7	gene1302 (COL11A2)	-0.204769	0.865678	-0.875326	0.384762	0.782293	-0.869156
RNAseq	Whole Blood	Day -7	gene23235 (SIK2)	-0.0614966	4.65209	-0.875166	0.384899	0.782293	-0.868905
RNAseq	Whole Blood	Day -7	gene89890 (KBTBD6)	-0.0571716	3.35158	-0.8748	0.385006	0.782293	-0.86871
RNAseq	Whole Blood	Day -7	gene57449 (PLEKHG5)	-0.108904	3.24485	-0.874596	0.385116	0.782293	-0.868509
RNAseq	Whole Blood	Day -7	gene10694 (CCT8)	0.0576805	6.77743	0.874928	0.385149	0.782293	0.868449
RNAseq	Whole Blood	Day -7	gene54926 (UBE2R2)	0.0359306	7.86052	0.874734	0.38517	0.782293	0.86841
RNAseq	Whole Blood	Day -7	gene79989 (TTC26)	-0.186988	1.26425	-0.874654	0.385249	0.782293	-0.868265
RNAseq	Whole Blood	Day -7	gene1385 (CREB1)	-0.0371749	6.78268	-0.874621	0.385295	0.782293	-0.868182
RNAseq	Whole Blood	Day -7	gene51466 (EVL)	-0.0344613	8.22018	-0.874403	0.385369	0.782293	-0.868046
RNAseq	Whole Blood	Day -7	gene54888 (NSUN2)	0.0393213	6.28054	0.874252	0.385453	0.782293	0.867893
RNAseq	Whole Blood	Day -7	gene9748 (SLK)	-0.0354935	6.90894	-0.873935	0.385473	0.782293	-0.867857
RNAseq	Whole Blood	Day -7	gene23034 (SAMD4A)	0.123714	2.61382	0.874106	0.385507	0.782293	0.867794
RNAseq	Whole Blood	Day -7	gene4238 (MFAP3)	0.0346495	4.86613	0.873565	0.385673	0.782293	0.867492
RNAseq	Whole Blood	Day -7	gene5935 (RBM3)	0.0572898	7.706	0.873761	0.385712	0.782293	0.867419
RNAseq	Whole Blood	Day -7	gene339263 (LINC02693)	-0.144833	2.90225	-0.873642	0.385751	0.782293	-0.867348
RNAseq	Whole Blood	Day -7	gene6894 (TARBP1)	-0.0631281	4.91795	-0.873227	0.386033	0.782508	-0.866833
RNAseq	Whole Blood	Day -7	gene26790 (SNORD58B)	0.0925276	3.02184	0.873008	0.386043	0.782508	0.866815
RNAseq	Whole Blood	Day -7	gene1975 (EIF4B)	-0.0427444	9.68638	-0.872635	0.386195	0.782508	-0.866538
RNAseq	Whole Blood	Day -7	gene441250 (TYW1B)	0.213464	2.17268	0.872788	0.386224	0.782508	0.866485
RNAseq	Whole Blood	Day -7	gene54663 (WDR74)	-0.0352741	4.79695	-0.872101	0.386548	0.782508	-0.865894
RNAseq	Whole Blood	Day -7	gene9869 (SETDB1)	-0.0335988	6.40699	-0.872617	0.386555	0.782508	-0.865882
RNAseq	Whole Blood	Day -7	gene8841 (HDAC3)	0.028433	5.80713	0.871789	0.386634	0.782508	0.865738
RNAseq	Whole Blood	Day -7	gene28522 (TRDJ1)	0.15837	2.91022	0.871585	0.386833	0.782508	0.865376
RNAseq	Whole Blood	Day -7	gene11006 (LILRB4)	0.121882	4.50527	0.871506	0.386862	0.782508	0.865322
RNAseq	Whole Blood	Day -7	gene2623 (GATA1)	-0.140784	4.41761	-0.871421	0.386866	0.782508	-0.865315
RNAseq	Whole Blood	Day -7	gene735301 (SNHG9)	0.10019	2.17154	0.871352	0.386871	0.782508	0.865306
RNAseq	Whole Blood	Day -7	gene4716 (NDUFB10)	0.0366731	5.91758	0.871736	0.386877	0.782508	0.865294
RNAseq	Whole Blood	Day -7	gene375056 (MIA3)	-0.027989	6.95898	-0.871131	0.387085	0.782756	-0.864917
RNAseq	Whole Blood	Day -7	gene9185 (REPS2)	-0.0688849	5.7812	-0.871097	0.387172	0.782762	-0.864757
RNAseq	Whole Blood	Day -7	gene5208 (PFKFB2)	-0.0868297	4.45428	-0.870881	0.387342	0.782804	-0.864448
RNAseq	Whole Blood	Day -7	gene653082 (ZDHHC11B)	0.196049	1.23377	0.870821	0.387363	0.782804	0.864409
RNAseq	Whole Blood	Day -7	gene246184 (CDC26)	-0.0555387	4.27577	-0.870476	0.387512	0.782932	-0.864139
RNAseq	Whole Blood	Day -7	gene2069 (EREG)	0.361533	-0.360575	0.869804	0.388207	0.784079	0.862874
RNAseq	Whole Blood	Day -7	gene7769 (ZNF226)	-0.0467773	4.24486	-0.869024	0.38825	0.784079	-0.862796
RNAseq	Whole Blood	Day -7	gene3122 (HLA-DRA)	0.111794	8.3345	0.868594	0.388677	0.784631	0.862019
RNAseq	Whole Blood	Day -7	gene6205 (RPS11)	-0.0478572	10.5106	-0.868354	0.388694	0.784631	-0.861989
RNAseq	Whole Blood	Day -7	gene7056 (THBD)	-0.131531	5.5608	-0.867821	0.388786	0.784646	-0.861821
RNAseq	Whole Blood	Day -7	gene692201 (SNORD86)	0.0841753	1.56929	0.866789	0.389347	0.785037	0.860802
RNAseq	Whole Blood	Day -7	gene23450 (SF3B3)	-0.0358833	7.26812	-0.866812	0.389447	0.785037	-0.860621
RNAseq	Whole Blood	Day -7	gene643802 (LOC643802)	0.11928	5.04433	0.866668	0.389501	0.785037	0.860523
RNAseq	Whole Blood	Day -7	gene285180 (RUFY4)	-0.152344	1.75014	-0.867469	0.389503	0.785037	-0.860519
RNAseq	Whole Blood	Day -7	gene8847 (DLEU2)	-0.0523396	3.61217	-0.866249	0.389641	0.785037	-0.860269
RNAseq	Whole Blood	Day -7	gene51001 (MTERF3)	0.0471359	3.06229	0.866204	0.389665	0.785037	0.860224
RNAseq	Whole Blood	Day -7	gene79746 (ECHDC3)	-0.140514	2.27387	-0.866139	0.389701	0.785037	-0.86016
RNAseq	Whole Blood	Day -7	gene11253 (MAN1B1)	0.0509977	6.08195	0.866342	0.389738	0.785037	0.860093
RNAseq	Whole Blood	Day -7	gene90423 (ATP6V1E2)	-0.0897331	2.7731	-0.866706	0.389747	0.785037	-0.860076
RNAseq	Whole Blood	Day -7	gene1191 (CLU)	0.164758	7.15522	0.86597	0.38987	0.785112	0.859853
RNAseq	Whole Blood	Day -7	gene162 (AP1B1)	0.0501471	7.34067	0.865713	0.390062	0.785327	0.859505
RNAseq	Whole Blood	Day -7	gene23469 (PHF3)	-0.0310001	7.51934	-0.865327	0.390286	0.785533	-0.859098
RNAseq	Whole Blood	Day -7	gene388524 (RPSAP58)	0.287279	5.06284	0.865225	0.390335	0.785533	0.85901
RNAseq	Whole Blood	Day -7	gene100271722 (LINC00899)	0.122482	1.74837	0.864712	0.390477	0.785633	0.858752
RNAseq	Whole Blood	Day -7	gene414189 (AGAP6)	0.0656595	4.58748	0.864771	0.390619	0.785633	0.858495
RNAseq	Whole Blood	Day -7	gene100506328 (LINC01127)	0.159888	3.65973	0.864656	0.390641	0.785633	0.858456
RNAseq	Whole Blood	Day -7	gene9167 (COX7A2L)	0.039574	5.88405	0.863849	0.390948	0.786005	0.857899
RNAseq	Whole Blood	Day -7	gene9741 (LAPTM4A)	0.0508024	6.3898	0.864352	0.390996	0.786005	0.857812
RNAseq	Whole Blood	Day -7	gene2675 (GFRA2)	0.201286	1.32707	0.86387	0.391126	0.786093	0.857578
RNAseq	Whole Blood	Day -7	gene521 (ATP5ME)	0.0476093	5.19158	0.863223	0.391289	0.786251	0.857282
RNAseq	Whole Blood	Day -7	gene1938 (EEF2)	-0.048132	11.5786	-0.863309	0.391416	0.786333	-0.857053
RNAseq	Whole Blood	Day -7	gene64332 (NFKBIZ)	0.0722475	6.2367	0.862671	0.391746	0.786743	0.856456
RNAseq	Whole Blood	Day -7	gene11244 (ZHX1)	0.0447486	4.51114	0.862774	0.391791	0.786743	0.856375
RNAseq	Whole Blood	Day -7	gene28299 (IGKV1-5)	0.193377	4.74932	0.862311	0.391885	0.78676	0.856204
RNAseq	Whole Blood	Day -7	gene23506 (BICRAL)	-0.0294062	6.69065	-0.861818	0.392056	0.786865	-0.855895
RNAseq	Whole Blood	Day -7	gene6672 (SP100)	-0.0455635	8.13064	-0.861927	0.392108	0.786865	-0.855801
RNAseq	Whole Blood	Day -7	gene28442 (IGHV3-23)	0.223718	4.12952	0.861765	0.392207	0.786892	0.855622
RNAseq	Whole Blood	Day -7	gene92714 (ARRDC1)	0.0481655	6.60512	0.861553	0.39246	0.787229	0.855164
RNAseq	Whole Blood	Day -7	gene57514 (ARHGAP31)	0.0871391	5.22339	0.860652	0.392878	0.787759	0.854409
RNAseq	Whole Blood	Day -7	gene4600 (MX2)	-0.0735124	8.19071	-0.860472	0.392896	0.787759	-0.854378
RNAseq	Whole Blood	Day -7	gene84969 (TOX2)	0.135975	1.49485	0.859601	0.393268	0.788334	0.853706
RNAseq	Whole Blood	Day -7	gene169714 (QSOX2)	-0.0553316	4.9062	-0.859514	0.393441	0.788506	-0.853394
RNAseq	Whole Blood	Day -7	gene552 (AVPR1A)	0.237397	0.675773	0.859017	0.393596	0.788506	0.853113
RNAseq	Whole Blood	Day -7	gene65265 (C8orf33)	-0.0398429	4.4711	-0.858976	0.39361	0.788506	-0.853088
RNAseq	Whole Blood	Day -7	gene79961 (DENND2D)	-0.0445788	7.42357	-0.858749	0.393922	0.788736	-0.852527
RNAseq	Whole Blood	Day -7	gene55012 (PPP2R3C)	-0.094743	5.10077	-0.858623	0.393965	0.788736	-0.852448
RNAseq	Whole Blood	Day -7	gene117289 (TAGAP)	-0.0504517	8.94969	-0.858653	0.393982	0.788736	-0.852418
RNAseq	Whole Blood	Day -7	gene143689 (PIWIL4)	-0.11414	1.88225	-0.858122	0.394392	0.789384	-0.851679
RNAseq	Whole Blood	Day -7	gene57460 (PPM1H)	0.107287	2.66143	0.85725	0.394712	0.789745	0.851103
RNAseq	Whole Blood	Day -7	gene9274 (BCL7C)	0.0421711	4.9441	0.857116	0.394807	0.789745	0.850931
RNAseq	Whole Blood	Day -7	gene374882 (TMEM205)	0.061932	4.63375	0.85693	0.394829	0.789745	0.850892
RNAseq	Whole Blood	Day -7	gene8754 (ADAM9)	0.0768819	4.25513	0.858323	0.395011	0.789935	0.850566
RNAseq	Whole Blood	Day -7	gene610 (HCN2)	-0.182488	1.83272	-0.856812	0.395103	0.789949	-0.850399
RNAseq	Whole Blood	Day -7	gene51621 (KLF13)	-0.2032	5.66405	-0.855881	0.395327	0.790056	-0.849996
RNAseq	Whole Blood	Day -7	gene84174 (SLA2)	0.0881937	5.89657	0.855795	0.395355	0.790056	0.849946
RNAseq	Whole Blood	Day -7	gene102 (ADAM10)	0.0328306	7.68287	0.855976	0.395414	0.790056	0.84984
RNAseq	Whole Blood	Day -7	gene6201 (RPS7)	-0.0456806	8.5046	-0.855248	0.395655	0.790287	-0.849407
RNAseq	Whole Blood	Day -7	gene219988 (PATL1)	-0.0297531	6.64193	-0.855259	0.395719	0.790287	-0.849293
RNAseq	Whole Blood	Day -7	gene55177 (RMDN3)	0.0510488	4.6055	0.855222	0.395787	0.790287	0.849169
RNAseq	Whole Blood	Day -7	gene96459 (FNIP1)	-0.0372462	6.23248	-0.854509	0.396131	0.790698	-0.848551
RNAseq	Whole Blood	Day -7	gene79652 (TMEM204)	-0.116848	5.41031	-0.854525	0.396165	0.790698	-0.848491
RNAseq	Whole Blood	Day -7	gene91283 (MSANTD3)	0.067927	3.42327	0.853982	0.39635	0.790882	0.848157
RNAseq	Whole Blood	Day -7	gene6539 (SLC6A12)	-0.126552	2.7793	-0.854237	0.396435	0.790882	-0.848005
RNAseq	Whole Blood	Day -7	gene24144 (TFIP11)	0.0481589	6.20666	0.853683	0.396515	0.790882	0.847862
RNAseq	Whole Blood	Day -7	gene84809 (CROCCP2)	0.0861909	5.26171	0.852768	0.397019	0.791563	0.846958
RNAseq	Whole Blood	Day -7	gene83858 (ATAD3B)	-0.0718205	4.72443	-0.852628	0.397189	0.791563	-0.846652
RNAseq	Whole Blood	Day -7	gene103352539 (LINC01410)	0.140437	4.4689	0.854095	0.397329	0.791563	0.846401
RNAseq	Whole Blood	Day -7	gene79842 (ZBTB3)	-0.0553109	3.38764	-0.852738	0.397343	0.791563	-0.846376
RNAseq	Whole Blood	Day -7	gene153364 (MBLAC2)	-0.0714124	2.53367	-0.8523	0.397402	0.791563	-0.846271
RNAseq	Whole Blood	Day -7	gene83440 (ADPGK)	0.0343048	6.81733	0.852332	0.397435	0.791563	0.846211
RNAseq	Whole Blood	Day -7	gene57705 (WDFY4)	-0.079615	7.55622	-0.852192	0.397458	0.791563	-0.84617
RNAseq	Whole Blood	Day -7	gene113026 (PLCD3)	0.0997469	1.64786	0.851762	0.397742	0.791958	0.84566
RNAseq	Whole Blood	Day -7	gene84173 (ELMOD3)	-0.0328332	4.71793	-0.851026	0.398149	0.792597	-0.844931
RNAseq	Whole Blood	Day -7	gene253959 (RALGAPA1)	0.0505058	4.57939	0.850192	0.398438	0.792927	0.844414
RNAseq	Whole Blood	Day -7	gene8417 (STX7)	0.0351921	6.49664	0.850357	0.398488	0.792927	0.844325
RNAseq	Whole Blood	Day -7	gene266747 (RGL4)	0.0797918	4.73873	0.850012	0.398705	0.793188	0.843937
RNAseq	Whole Blood	Day -7	gene81579 (PLA2G12A)	0.0725101	4.21946	0.849623	0.398809	0.793225	0.84375
RNAseq	Whole Blood	Day -7	gene79750 (ZNF385D)	0.225432	0.711028	0.850114	0.398914	0.793257	0.843562
RNAseq	Whole Blood	Day -7	gene8837 (CFLAR)	-0.0347667	9.64252	-0.84975	0.398998	0.793257	-0.843413
RNAseq	Whole Blood	Day -7	gene3106 (HLA-B)	0.210263	11.0583	0.849079	0.399098	0.793284	0.843234
RNAseq	Whole Blood	Day -7	gene3113 (HLA-DPA1)	0.0908938	7.97769	0.849028	0.399313	0.793541	0.842849
RNAseq	Whole Blood	Day -7	gene55787 (TXLNG)	-0.0395541	4.67764	-0.84864	0.399421	0.793559	-0.842655
RNAseq	Whole Blood	Day -7	gene54997 (TESC)	-0.162087	6.65353	-0.84847	0.399561	0.793559	-0.842406
RNAseq	Whole Blood	Day -7	gene64222 (TOR3A)	0.0482452	5.24136	0.848123	0.399581	0.793559	0.84237
RNAseq	Whole Blood	Day -7	gene2185 (PTK2B)	-0.0281966	8.82265	-0.847787	0.399902	0.794004	-0.841795
RNAseq	Whole Blood	Day -7	gene91316 (GUSBP11)	-0.0546752	5.65788	-0.847511	0.400047	0.794004	-0.841537
RNAseq	Whole Blood	Day -7	gene8904 (CPNE1)	-0.0522966	7.51742	-0.847483	0.400063	0.794004	-0.841508
RNAseq	Whole Blood	Day -7	gene1647 (GADD45A)	0.0721461	3.70908	0.846998	0.400378	0.794126	0.840947
RNAseq	Whole Blood	Day -7	gene23082 (PPRC1)	-0.0327528	5.70959	-0.846821	0.400441	0.794126	-0.840833
RNAseq	Whole Blood	Day -7	gene55275 (VPS53)	0.0537839	6.38961	0.846762	0.400491	0.794126	0.840745
RNAseq	Whole Blood	Day -7	gene6653 (SORL1)	-0.0475061	11.1768	-0.846579	0.400586	0.794126	-0.840574
RNAseq	Whole Blood	Day -7	gene8482 (SEMA7A)	0.0994485	4.1546	0.846093	0.400854	0.794126	0.840098
RNAseq	Whole Blood	Day -7	gene79651 (RHBDF2)	0.0743136	7.17289	0.845644	0.401045	0.794126	0.839756
RNAseq	Whole Blood	Day -7	gene112724 (RDH13)	-0.10691	1.7789	-0.845379	0.401099	0.794126	-0.839661
RNAseq	Whole Blood	Day -7	gene100130581 (LINC00910)	-0.0828548	2.31694	-0.845254	0.401168	0.794126	-0.839537
RNAseq	Whole Blood	Day -7	gene646450 (ARIH2OS)	-0.0911718	1.21513	-0.845599	0.40117	0.794126	-0.839533
RNAseq	Whole Blood	Day -7	gene3508 (IGHMBP2)	0.104309	4.90634	0.845416	0.401222	0.794126	0.839441
RNAseq	Whole Blood	Day -7	gene28691 (TRAV2)	-0.130205	1.13938	-0.845173	0.401265	0.794126	-0.839365
RNAseq	Whole Blood	Day -7	gene84321 (THOC3)	0.0862042	3.58299	0.845196	0.401299	0.794126	0.839303
RNAseq	Whole Blood	Day -7	gene10912 (GADD45G)	0.12219	0.943287	0.845894	0.401322	0.794126	0.839262
RNAseq	Whole Blood	Day -7	gene2535 (FZD2)	0.108878	3.26348	0.84541	0.401333	0.794126	0.839244
RNAseq	Whole Blood	Day -7	gene160335 (TMTC2)	0.0950611	3.16812	0.844986	0.401458	0.794153	0.83902
RNAseq	Whole Blood	Day -7	gene64844 (MARCHF7)	-0.0293252	6.91887	-0.844839	0.401518	0.794153	-0.838912
RNAseq	Whole Blood	Day -7	gene5583 (PRKCH)	0.0496467	7.5757	0.844391	0.401794	0.794396	0.838421
RNAseq	Whole Blood	Day -7	gene11135 (CDC42EP1)	0.261324	3.02556	0.846293	0.401814	0.794396	0.838386
RNAseq	Whole Blood	Day -7	gene9218 (VAPA)	0.0405583	6.74864	0.844207	0.401914	0.794422	0.838209
RNAseq	Whole Blood	Day -7	gene26517 (TIMM13)	0.061513	4.68128	0.844337	0.40206	0.794542	0.837947
RNAseq	Whole Blood	Day -7	gene54899 (PXK)	0.0499956	5.9409	0.843573	0.402201	0.794617	0.837697
RNAseq	Whole Blood	Day -7	gene23464 (GCAT)	-0.2347	1.07569	-0.843675	0.402296	0.794617	-0.837528
RNAseq	Whole Blood	Day -7	gene203068 (TUBB)	0.0342177	5.51671	0.843017	0.402408	0.794617	0.837328
RNAseq	Whole Blood	Day -7	gene4651 (MYO10)	0.175287	1.18833	0.843334	0.402474	0.794617	0.837212
RNAseq	Whole Blood	Day -7	gene2033 (EP300)	-0.0392108	8.62825	-0.843028	0.402534	0.794617	-0.837104
RNAseq	Whole Blood	Day -7	gene6138 (RPL15)	-0.0456745	9.50844	-0.845308	0.402651	0.794617	-0.836896
RNAseq	Whole Blood	Day -7	gene92703 (TMEM183A)	-0.0291119	5.65048	-0.844784	0.402702	0.794617	-0.836804
RNAseq	Whole Blood	Day -7	gene23246 (BOP1)	0.0514533	4.78268	0.842179	0.402989	0.794971	0.836296
RNAseq	Whole Blood	Day -7	gene101060691 (NUTM2B-AS1)	0.0877103	4.00856	0.842587	0.403088	0.794971	0.83612
RNAseq	Whole Blood	Day -7	gene28448 (IGHV3-15)	0.21887	2.02608	0.841887	0.403141	0.794971	0.836025
RNAseq	Whole Blood	Day -7	gene9371 (KIF3B)	0.0353941	5.6247	0.841424	0.403423	0.79521	0.835524
RNAseq	Whole Blood	Day -7	gene221955 (DAGLB)	0.0509334	5.51835	0.841391	0.403435	0.79521	0.835502
RNAseq	Whole Blood	Day -7	gene10100 (TSPAN2)	-0.121345	4.66597	-0.841189	0.4036	0.795234	-0.835209
RNAseq	Whole Blood	Day -7	gene2212 (FCGR2A)	0.0614089	9.8147	0.840803	0.403753	0.795234	0.834938
RNAseq	Whole Blood	Day -7	gene2946 (GSTM2)	-0.137446	3.92472	-0.840865	0.403798	0.795234	-0.834858
RNAseq	Whole Blood	Day -7	gene27102 (EIF2AK1)	-0.0736888	7.73346	-0.8407	0.403819	0.795234	-0.83482
RNAseq	Whole Blood	Day -7	gene537 (ATP6AP1)	0.0356476	7.34435	0.840569	0.403879	0.795234	0.834713
RNAseq	Whole Blood	Day -7	gene64180 (DPEP3)	-0.0893326	3.97624	-0.840073	0.404045	0.79539	-0.83442
RNAseq	Whole Blood	Day -7	gene9322 (TRIP10)	0.089048	2.29341	0.839867	0.404279	0.795681	0.834004
RNAseq	Whole Blood	Day -7	gene102465451 (MIR6753)	0.0880143	1.92279	0.839282	0.404485	0.795916	0.833639
RNAseq	Whole Blood	Day -7	gene83593 (RASSF5)	0.0219962	8.9849	0.838933	0.404917	0.796444	0.832872
RNAseq	Whole Blood	Day -7	gene387837 (CLEC12B)	0.297363	2.65254	0.838517	0.40495	0.796444	0.832814
RNAseq	Whole Blood	Day -7	gene5265 (SERPINA1)	0.0569124	9.4778	0.838834	0.405013	0.796444	0.832702
RNAseq	Whole Blood	Day -7	gene56922 (MCCC1)	-0.0416475	4.25855	-0.838142	0.405119	0.796484	-0.832513
RNAseq	Whole Blood	Day -7	gene8317 (CDC7)	0.0967927	2.6665	0.83793	0.405238	0.796547	0.832303
RNAseq	Whole Blood	Day -7	gene63979 (FIGNL1)	-0.0748344	2.72387	-0.837757	0.405505	0.7968	-0.83183
RNAseq	Whole Blood	Day -7	gene22927 (HABP4)	-0.0577719	4.35765	-0.837373	0.405549	0.7968	-0.831753
RNAseq	Whole Blood	Day -7	gene79864 (JHY)	-0.115559	1.75781	-0.837294	0.40568	0.7968	-0.831519
RNAseq	Whole Blood	Day -7	gene93185 (IGSF8)	-0.0437316	5.53271	-0.837048	0.405854	0.7968	-0.831212
RNAseq	Whole Blood	Day -7	gene102724316 (SVIL-AS1)	0.0696746	3.35495	0.836817	0.405953	0.7968	0.831036
RNAseq	Whole Blood	Day -7	gene8287 (USP9Y)	-0.0444927	0.248623	-0.845068	0.406027	0.7968	-0.830905
RNAseq	Whole Blood	Day -7	gene493812 (HCG11)	0.0777153	4.07616	0.836805	0.406069	0.7968	0.830832
RNAseq	Whole Blood	Day -7	gene11184 (MAP4K1)	0.0339763	6.85989	0.836551	0.406103	0.7968	0.830771
RNAseq	Whole Blood	Day -7	gene100132111 (C2CD4D-AS1)	0.126725	2.03124	0.836909	0.406146	0.7968	0.830696
RNAseq	Whole Blood	Day -7	gene649446 (DLGAP1-AS1)	-0.0736821	3.01345	-0.83659	0.406301	0.796935	-0.830421
RNAseq	Whole Blood	Day -7	gene9567 (GTPBP1)	-0.0385252	7.04454	-0.836045	0.406416	0.796991	-0.830217
RNAseq	Whole Blood	Day -7	gene375790 (AGRN)	-0.1623	3.55915	-0.835527	0.406723	0.797423	-0.829674
RNAseq	Whole Blood	Day -7	gene962 (CD48)	-0.0452156	7.95927	-0.834872	0.407085	0.797964	-0.829034
RNAseq	Whole Blood	Day -7	gene5822 (PWP2)	-0.384196	1.36503	-0.834537	0.407216	0.798049	-0.828803
RNAseq	Whole Blood	Day -7	gene2197 (FAU)	-0.0394561	8.26505	-0.834004	0.40743	0.798266	-0.828425
RNAseq	Whole Blood	Day -7	gene4343 (MOV10)	-0.0712074	5.93002	-0.834054	0.4075	0.798266	-0.828301
RNAseq	Whole Blood	Day -7	gene56882 (CDC42SE1)	-0.0284937	9.74842	-0.833819	0.407677	0.7984	-0.827989
RNAseq	Whole Blood	Day -7	gene8028 (MLLT10)	-0.0346603	5.33288	-0.833281	0.407834	0.7984	-0.827711
RNAseq	Whole Blood	Day -7	gene150759 (LINC00342)	-0.0676619	3.43941	-0.833393	0.407892	0.7984	-0.827608
RNAseq	Whole Blood	Day -7	gene23379 (ICE1)	0.031575	6.26486	0.833436	0.407958	0.7984	0.827492
RNAseq	Whole Blood	Day -7	gene6342 (SCP2)	0.0467158	5.64706	0.832982	0.408002	0.7984	0.827415
RNAseq	Whole Blood	Day -7	gene644246 (KANSL1-AS1)	0.273917	0.593569	0.832738	0.408236	0.79855	0.827002
RNAseq	Whole Blood	Day -7	gene28823 (IGLV1-44)	0.195713	2.6468	0.832543	0.408331	0.79855	0.826835
RNAseq	Whole Blood	Day -7	gene64794 (DDX31)	0.0524094	3.68106	0.832227	0.408425	0.79855	0.826669
RNAseq	Whole Blood	Day -7	gene10818 (FRS2)	-0.0391925	4.24048	-0.832226	0.408425	0.79855	-0.826668
RNAseq	Whole Blood	Day -7	gene908 (CCT6A)	0.0386921	6.53922	0.831767	0.408792	0.798688	0.826021
RNAseq	Whole Blood	Day -7	gene89941 (RHOT2)	0.0368402	6.79883	0.831645	0.408921	0.798688	0.825794
RNAseq	Whole Blood	Day -7	gene64236 (PDLIM2)	0.0366738	6.80159	0.831542	0.408973	0.798688	0.825702
RNAseq	Whole Blood	Day -7	gene6654 (SOS1)	0.0379315	6.23877	0.831479	0.409034	0.798688	0.825595
RNAseq	Whole Blood	Day -7	gene84727 (SPSB2)	0.117475	3.5125	0.830954	0.409229	0.798688	0.825251
RNAseq	Whole Blood	Day -7	gene10212 (DDX39A)	0.0369112	5.84092	0.831027	0.409281	0.798688	0.82516
RNAseq	Whole Blood	Day -7	gene51673 (TPPP3)	0.151872	3.96949	0.830834	0.409307	0.798688	0.825113
RNAseq	Whole Blood	Day -7	gene7293 (TNFRSF4)	0.106723	3.10722	0.831076	0.409329	0.798688	0.825075
RNAseq	Whole Blood	Day -7	gene984 (CDK11B)	-0.0405234	6.61837	-0.830753	0.409414	0.798688	-0.824925
RNAseq	Whole Blood	Day -7	gene51510 (CHMP5)	-0.0612722	5.64832	-0.830403	0.409541	0.798688	-0.824702
RNAseq	Whole Blood	Day -7	gene28638 (TRBC2)	-0.059701	7.28048	-0.829652	0.409868	0.798688	-0.824126
RNAseq	Whole Blood	Day -7	gene54884 (RETSAT)	0.0491374	4.99679	0.829538	0.409932	0.798688	0.824013
RNAseq	Whole Blood	Day -7	gene79657 (RPAP3)	-0.0450488	5.31115	-0.829701	0.409949	0.798688	-0.823983
RNAseq	Whole Blood	Day -7	gene245812 (CNPY4)	-0.048447	3.82363	-0.829727	0.409974	0.798688	-0.823939
RNAseq	Whole Blood	Day -7	gene11270 (NRM)	0.0751696	2.10632	0.830288	0.410071	0.798688	0.823769
RNAseq	Whole Blood	Day -7	gene342931 (RFPL4A)	0.587557	-3.08536	0.829412	0.410175	0.798688	0.823585
RNAseq	Whole Blood	Day -7	gene10748 (KLRA1P)	0.180676	0.843731	0.829338	0.410176	0.798688	0.823584
RNAseq	Whole Blood	Day -7	gene9943 (OXSR1)	0.0250507	6.32396	0.829396	0.410201	0.798688	0.82354
RNAseq	Whole Blood	Day -7	gene100529144 (CORO7-PAM16)	0.0379293	7.69905	0.829015	0.410339	0.798688	0.823297
RNAseq	Whole Blood	Day -7	gene55640 (FLVCR2)	0.103992	3.77422	0.828945	0.410394	0.798688	0.823201
RNAseq	Whole Blood	Day -7	gene2802 (GOLGA3)	-0.0400887	7.10375	-0.828814	0.410481	0.798688	-0.823047
RNAseq	Whole Blood	Day -7	gene10542 (LAMTOR5)	-0.0431185	5.02929	-0.82854	0.410493	0.798688	-0.823026
RNAseq	Whole Blood	Day -7	gene26057 (ANKRD17)	-0.0320956	7.16776	-0.828755	0.410499	0.798688	-0.823016
RNAseq	Whole Blood	Day -7	gene171546 (SPTSSA)	0.0745042	3.64617	0.828734	0.410655	0.798688	0.822741
RNAseq	Whole Blood	Day -7	gene3494 (IGHA2)	0.297117	3.89272	0.828448	0.410665	0.798688	0.822725
RNAseq	Whole Blood	Day -7	gene347918 (EP400P1)	-0.0845479	2.24649	-0.827959	0.410934	0.799015	-0.822251
RNAseq	Whole Blood	Day -7	gene29945 (ANAPC4)	0.0417844	4.64481	0.828091	0.411142	0.799015	0.821885
RNAseq	Whole Blood	Day -7	gene147700 (KLC3)	-0.237008	2.57991	-0.828201	0.41117	0.799015	-0.821837
RNAseq	Whole Blood	Day -7	gene9215 (LARGE1)	-0.158737	2.03936	-0.827682	0.411297	0.799015	-0.821613
RNAseq	Whole Blood	Day -7	gene55437 (STRADB)	-0.195047	6.92835	-0.8271	0.411302	0.799015	-0.821604
RNAseq	Whole Blood	Day -7	gene7097 (TLR2)	0.079508	7.61963	0.831458	0.411389	0.799015	0.821451
RNAseq	Whole Blood	Day -7	gene55139 (ANKZF1)	-0.0355038	6.49879	-0.827014	0.41144	0.799015	-0.821362
RNAseq	Whole Blood	Day -7	gene3809 (KIR2DS4)	0.376545	-0.0744842	0.827511	0.411618	0.799124	0.82105
RNAseq	Whole Blood	Day -7	gene10308 (ZNF267)	0.0557545	5.81353	0.826447	0.41167	0.799124	0.820958
RNAseq	Whole Blood	Day -7	gene340390 (WDR97)	-0.137344	1.63339	-0.826307	0.411835	0.799276	-0.820669
RNAseq	Whole Blood	Day -7	gene122060 (SLAIN1)	-0.0516573	3.66426	-0.826522	0.411924	0.799281	-0.820512
RNAseq	Whole Blood	Day -7	gene64098 (PARVG)	0.0327151	8.0387	0.825984	0.412205	0.799656	0.82002
RNAseq	Whole Blood	Day -7	gene284233 (CYP4F35P)	0.123605	1.58878	0.825325	0.412302	0.799676	0.81985
RNAseq	Whole Blood	Day -7	gene3678 (ITGA5)	-0.0362977	8.28975	-0.825314	0.412426	0.799749	-0.819631
RNAseq	Whole Blood	Day -7	gene283578 (TMED8)	0.0557263	5.35425	0.825182	0.412538	0.799797	0.819436
RNAseq	Whole Blood	Day -7	gene26 (AOC1)	-0.421518	0.523949	-0.828742	0.412848	0.800213	-0.818892
RNAseq	Whole Blood	Day -7	gene673 (BRAF)	-0.0345479	5.85789	-0.824867	0.412989	0.800213	-0.818646
RNAseq	Whole Blood	Day -7	gene60370 (AVPI1)	-0.154823	0.605347	-0.824709	0.413013	0.800213	-0.818602
RNAseq	Whole Blood	Day -7	gene5734 (PTGER4)	0.0526447	6.28274	0.823463	0.413467	0.800924	0.817808
RNAseq	Whole Blood	Day -7	gene7016 (TESK1)	-0.0320449	5.41652	-0.822772	0.413792	0.801227	-0.817239
RNAseq	Whole Blood	Day -7	gene10620 (ARID3B)	0.0303053	6.29668	0.82292	0.413798	0.801227	0.817229
RNAseq	Whole Blood	Day -7	gene56997 (COQ8A)	0.0529961	6.49988	0.822548	0.414046	0.801397	0.816795
RNAseq	Whole Blood	Day -7	gene8991 (SELENBP1)	-0.250986	5.80357	-0.822436	0.414059	0.801397	-0.816771
RNAseq	Whole Blood	Day -7	gene6150 (MRPL23)	0.0548506	4.64442	0.82202	0.414166	0.801435	0.816584
RNAseq	Whole Blood	Day -7	gene2966 (GTF2H2)	0.229449	1.11782	0.822025	0.414304	0.801462	0.816342
RNAseq	Whole Blood	Day -7	gene9658 (ZNF516)	0.0431642	7.26137	0.82236	0.414354	0.801462	0.816255
RNAseq	Whole Blood	Day -7	gene201799 (TMEM154)	0.0564499	7.98281	0.821719	0.414506	0.801587	0.81599
RNAseq	Whole Blood	Day -7	gene9555 (MACROH2A1)	0.0398184	7.99709	0.821441	0.414634	0.801665	0.815767
RNAseq	Whole Blood	Day -7	gene55213 (RCBTB1)	-0.0646295	4.61824	-0.821436	0.41472	0.801665	-0.815615
RNAseq	Whole Blood	Day -7	gene26038 (CHD5)	0.300819	-0.422456	0.820892	0.414856	0.801706	0.815377
RNAseq	Whole Blood	Day -7	gene27148 (STK36)	0.0545371	3.73501	0.820693	0.414916	0.801706	0.815274
RNAseq	Whole Blood	Day -7	gene1298 (COL9A2)	-0.0939323	4.45036	-0.822203	0.415125	0.801941	-0.814909
RNAseq	Whole Blood	Day -7	gene10347 (ABCA7)	-0.0979627	8.48996	-0.820517	0.415288	0.801952	-0.814623
RNAseq	Whole Blood	Day -7	gene6874 (TAF4)	-0.036006	5.27953	-0.819964	0.415328	0.801952	-0.814553
RNAseq	Whole Blood	Day -7	gene50650 (ARHGEF3)	0.0439145	7.16028	0.819981	0.415517	0.801952	0.814223
RNAseq	Whole Blood	Day -7	gene127262 (TPRG1L)	-0.0372742	6.67327	-0.819882	0.415567	0.801952	-0.814136
RNAseq	Whole Blood	Day -7	gene23240 (TMEM131L)	-0.0268097	7.46408	-0.819341	0.415681	0.801952	-0.813937
RNAseq	Whole Blood	Day -7	gene79912 (PYROXD1)	0.064933	3.82877	0.819678	0.415698	0.801952	0.813908
RNAseq	Whole Blood	Day -7	gene25839 (COG4)	0.0315347	5.6957	0.81954	0.415852	0.801952	0.813639
RNAseq	Whole Blood	Day -7	gene4436 (MSH2)	-0.055223	4.20014	-0.819109	0.415884	0.801952	-0.813582
RNAseq	Whole Blood	Day -7	gene28875 (IGKV3D-15)	0.220538	0.870371	0.819033	0.415963	0.801952	0.813445
RNAseq	Whole Blood	Day -7	gene57232 (ZNF630)	-0.093068	1.57034	-0.818775	0.416001	0.801952	-0.813379
RNAseq	Whole Blood	Day -7	gene349136 (WDR86)	0.179175	1.81405	0.819239	0.416106	0.801987	0.813195
RNAseq	Whole Blood	Day -7	gene84750 (FUT10)	-0.171532	1.89589	-0.81876	0.416317	0.80217	-0.812828
RNAseq	Whole Blood	Day -7	gene4811 (NID1)	0.150179	4.85777	0.818214	0.416376	0.80217	0.812725
RNAseq	Whole Blood	Day -7	gene55796 (MBNL3)	-0.101944	7.14899	-0.817729	0.41665	0.802376	-0.812247
RNAseq	Whole Blood	Day -7	gene100859930 (HEIH)	0.0375693	5.81412	0.817799	0.416727	0.802376	0.812112
RNAseq	Whole Blood	Day -7	gene8997 (KALRN)	0.11802	2.31085	0.817997	0.416744	0.802376	0.812083
RNAseq	Whole Blood	Day -7	gene729737 (LOC729737)	-0.121709	8.53087	-0.817471	0.416898	0.802485	-0.811815
RNAseq	Whole Blood	Day -7	gene283970 (PDXDC2P-NPIPB14P)	-0.0746832	4.42838	-0.817219	0.417002	0.802485	-0.811633
RNAseq	Whole Blood	Day -7	gene5817 (PVR)	0.103722	4.19999	0.817441	0.417062	0.802485	0.811529
RNAseq	Whole Blood	Day -7	gene728294 (D2HGDH)	-0.058583	5.26084	-0.816933	0.417229	0.802591	-0.811238
RNAseq	Whole Blood	Day -7	gene55186 (SLC25A36)	0.0469563	4.51676	0.816661	0.417291	0.802591	0.81113
RNAseq	Whole Blood	Day -7	gene4194 (MDM4)	-0.0358634	7.16443	-0.815978	0.417587	0.802974	-0.810614
RNAseq	Whole Blood	Day -7	gene7029 (TFDP2)	-0.0608833	5.41364	-0.816009	0.417748	0.802974	-0.810334
RNAseq	Whole Blood	Day -7	gene2239 (GPC4)	0.394972	-0.495234	0.816202	0.417752	0.802974	0.810327
RNAseq	Whole Blood	Day -7	gene10025 (MED16)	-0.0451722	6.40293	-0.815619	0.417935	0.803107	-0.810008
RNAseq	Whole Blood	Day -7	gene84267 (C9orf64)	0.0605137	3.63465	0.815374	0.418145	0.803107	0.809643
RNAseq	Whole Blood	Day -7	gene84333 (PCGF5)	-0.104704	7.21948	-0.81513	0.418164	0.803107	-0.809611
RNAseq	Whole Blood	Day -7	gene66008 (TRAK2)	-0.0577043	6.40692	-0.815063	0.418274	0.803107	-0.80942
RNAseq	Whole Blood	Day -7	gene3612 (IMPA1)	-0.0505063	3.45144	-0.814748	0.418286	0.803107	-0.809399
RNAseq	Whole Blood	Day -7	gene50515 (CHST11)	0.0372467	7.93536	0.814899	0.418345	0.803107	0.809296
RNAseq	Whole Blood	Day -7	gene23070 (CMTR1)	-0.0539114	6.18667	-0.814333	0.418611	0.80345	-0.808834
RNAseq	Whole Blood	Day -7	gene1340 (COX6B1)	0.0422263	6.72543	0.814006	0.418822	0.803687	0.808467
RNAseq	Whole Blood	Day -7	gene644815 (FAM83G)	0.0837413	2.43992	0.813572	0.418955	0.803775	0.808236
RNAseq	Whole Blood	Day -7	gene54930 (HAUS4)	-0.0973331	5.97087	-0.813492	0.419096	0.803878	-0.807991
RNAseq	Whole Blood	Day -7	gene3185 (HNRNPF)	0.0270965	8.16011	0.813207	0.41923	0.803969	0.807757
RNAseq	Whole Blood	Day -7	gene51765 (STK26)	0.0399078	5.65901	0.813091	0.419447	0.804153	0.807381
RNAseq	Whole Blood	Day -7	gene59345 (GNB4)	0.0524368	5.64351	0.812671	0.419564	0.804153	0.807177
RNAseq	Whole Blood	Day -7	gene285190 (RGPD4)	-0.188643	1.66909	-0.812109	0.419787	0.804153	-0.80679
RNAseq	Whole Blood	Day -7	gene5101 (PCDH9)	-0.185641	1.60104	-0.812004	0.419938	0.804153	-0.80653
RNAseq	Whole Blood	Day -7	gene5911 (RAP2A)	0.0846494	4.64804	0.81182	0.419952	0.804153	0.806505
RNAseq	Whole Blood	Day -7	gene540 (ATP7B)	-0.119012	1.51171	-0.811995	0.419967	0.804153	-0.806479
RNAseq	Whole Blood	Day -7	gene65260 (COA7)	0.0810456	2.31602	0.811918	0.419998	0.804153	0.806424
RNAseq	Whole Blood	Day -7	gene8685 (MARCO)	0.181676	3.7725	0.811691	0.420025	0.804153	0.806377
RNAseq	Whole Blood	Day -7	gene123920 (CMTM3)	0.0464727	6.6031	0.811297	0.420356	0.804501	0.805804
RNAseq	Whole Blood	Day -7	gene8209 (GATD3A)	-0.377553	1.28551	-0.811143	0.420452	0.804501	-0.805637
RNAseq	Whole Blood	Day -7	gene55133 (SRBD1)	-0.0552014	4.52561	-0.811051	0.420469	0.804501	-0.805608
RNAseq	Whole Blood	Day -7	gene85442 (KNDC1)	0.254039	2.06485	0.810105	0.421041	0.805402	0.804616
RNAseq	Whole Blood	Day -7	gene353274 (ZNF445)	-0.03917	5.83122	-0.809922	0.421174	0.805402	-0.804386
RNAseq	Whole Blood	Day -7	gene115201 (ATG4A)	0.0476587	3.57964	0.810139	0.421202	0.805402	0.804337
RNAseq	Whole Blood	Day -7	gene22931 (RAB18)	0.048021	6.00789	0.809588	0.421403	0.805619	0.803989
RNAseq	Whole Blood	Day -7	gene25843 (MOB4)	0.0433573	4.40484	0.808813	0.421957	0.806509	0.803031
RNAseq	Whole Blood	Day -7	gene114819 (CROCCP3)	0.0577147	3.69911	0.808224	0.422137	0.806687	0.802719
RNAseq	Whole Blood	Day -7	gene3875 (KRT18)	-0.0997323	1.26673	-0.807813	0.422369	0.806699	-0.802317
RNAseq	Whole Blood	Day -7	gene57459 (GATAD2B)	-0.0491787	5.00751	-0.808082	0.422374	0.806699	-0.802309
RNAseq	Whole Blood	Day -7	gene7185 (TRAF1)	-0.0506237	6.12688	-0.807798	0.422406	0.806699	-0.802254
RNAseq	Whole Blood	Day -7	gene8220 (ESS2)	0.0424274	5.17423	0.806884	0.422769	0.807184	0.801626
RNAseq	Whole Blood	Day -7	gene9361 (LONP1)	0.0355852	5.88637	0.807077	0.422875	0.807184	0.801444
RNAseq	Whole Blood	Day -7	gene3398 (ID2)	0.0641517	6.42063	0.806789	0.422928	0.807184	0.801351
RNAseq	Whole Blood	Day -7	gene151295 (SLC23A3)	-0.13176	1.24949	-0.806792	0.42302	0.807184	-0.801192
RNAseq	Whole Blood	Day -7	gene105378948 (LOC105378948)	-0.150492	0.845753	-0.806448	0.423099	0.807184	-0.801057
RNAseq	Whole Blood	Day -7	gene3098 (HK1)	0.0428808	8.12138	0.805863	0.423488	0.807616	0.800384
RNAseq	Whole Blood	Day -7	gene309 (ANXA6)	0.0371517	8.76893	0.805968	0.423501	0.807616	0.800363
RNAseq	Whole Blood	Day -7	gene414328 (IDNK)	0.0588817	2.97473	0.804889	0.424014	0.808049	0.799477
RNAseq	Whole Blood	Day -7	gene23349 (PHF24)	-0.22136	1.08729	-0.805406	0.424109	0.808049	-0.799313
RNAseq	Whole Blood	Day -7	gene84254 (CAMKK1)	0.0835723	5.08813	0.80471	0.424159	0.808049	0.799226
RNAseq	Whole Blood	Day -7	gene3646 (EIF3E)	-0.0489668	7.89749	-0.804767	0.424252	0.808049	-0.799066
RNAseq	Whole Blood	Day -7	gene28964 (GIT1)	0.0339846	6.52625	0.803875	0.424604	0.808049	0.79846
RNAseq	Whole Blood	Day -7	gene1456 (CSNK1G3)	0.0330313	4.44162	0.803347	0.424795	0.808049	0.79813
RNAseq	Whole Blood	Day -7	gene22794 (CASC3)	-0.0384596	8.20736	-0.803408	0.42488	0.808049	-0.797983
RNAseq	Whole Blood	Day -7	gene11267 (SNF8)	0.030719	5.32469	0.803464	0.424904	0.808049	0.797943
RNAseq	Whole Blood	Day -7	gene9488 (PIGB)	0.0823998	4.60664	0.803173	0.424985	0.808049	0.797803
RNAseq	Whole Blood	Day -7	gene55312 (RFK)	0.0648651	3.16967	0.803163	0.425011	0.808049	0.797758
RNAseq	Whole Blood	Day -7	gene9402 (GRAP2)	0.0546517	7.28705	0.802727	0.425255	0.808049	0.797337
RNAseq	Whole Blood	Day -7	gene29760 (BLNK)	-0.104544	3.81309	-0.802622	0.425347	0.808049	-0.797179
RNAseq	Whole Blood	Day -7	gene79142 (PHF23)	0.0289167	6.0228	0.80219	0.425643	0.808049	0.796669
RNAseq	Whole Blood	Day -7	gene10447 (FAM3C)	0.0577847	3.74736	0.802131	0.425734	0.808049	0.796513
RNAseq	Whole Blood	Day -7	gene26574 (AATF)	0.026621	5.70937	0.801955	0.425765	0.808049	0.796459
RNAseq	Whole Blood	Day -7	gene10791 (VAMP5)	0.0955606	3.56032	0.801492	0.42586	0.808049	0.796297
RNAseq	Whole Blood	Day -7	gene4610 (MYCL)	0.0845036	5.34151	0.801698	0.42594	0.808049	0.796159
RNAseq	Whole Blood	Day -7	gene2622 (GAS8)	-0.0878949	2.293	-0.801238	0.426006	0.808049	-0.796045
RNAseq	Whole Blood	Day -7	gene9486 (CHST10)	0.0815177	1.89252	0.801262	0.426309	0.808049	0.795524
RNAseq	Whole Blood	Day -7	gene7442 (TRPV1)	-0.0615364	3.22554	-0.800682	0.426325	0.808049	-0.795496
RNAseq	Whole Blood	Day -7	gene91319 (DERL3)	0.149794	1.37401	0.800625	0.426565	0.808049	0.795084
RNAseq	Whole Blood	Day -7	gene123103 (KLHL33)	0.251744	-0.46745	0.801145	0.426598	0.808049	0.795026
RNAseq	Whole Blood	Day -7	gene11171 (STRAP)	0.0276384	6.07491	0.800014	0.426882	0.808049	0.794539
RNAseq	Whole Blood	Day -7	gene58472 (SQOR)	0.0367656	6.60054	0.799611	0.427043	0.808049	0.794262
RNAseq	Whole Blood	Day -7	gene84223 (IQCG)	0.0731609	2.65201	0.799593	0.427087	0.808049	0.794186
RNAseq	Whole Blood	Day -7	gene59341 (TRPV4)	-0.18045	0.332516	-0.799522	0.427147	0.808049	-0.794083
RNAseq	Whole Blood	Day -7	gene148229 (ATP8B3)	0.103793	2.18427	0.799387	0.427189	0.808049	0.794011
RNAseq	Whole Blood	Day -7	gene9087 (TMSB4Y)	0.116718	-1.22437	0.806872	0.427201	0.808049	0.793991
RNAseq	Whole Blood	Day -7	gene808 (CALM3)	0.0288149	8.91701	0.799473	0.427225	0.808049	0.79395
RNAseq	Whole Blood	Day -7	gene63910 (SLC17A9)	-0.0802158	3.68285	-0.799151	0.427265	0.808049	-0.793881
RNAseq	Whole Blood	Day -7	gene340061 (STING1)	-0.0442906	6.86897	-0.799111	0.427398	0.808049	-0.793653
RNAseq	Whole Blood	Day -7	gene11337 (GABARAP)	0.0266678	8.91904	0.79932	0.427401	0.808049	0.793646
RNAseq	Whole Blood	Day -7	gene51203 (NUSAP1)	0.0862165	2.20363	0.799425	0.427412	0.808049	0.793627
RNAseq	Whole Blood	Day -7	gene7204 (TRIO)	0.066942	5.83898	0.798725	0.427551	0.808049	0.79339
RNAseq	Whole Blood	Day -7	gene23365 (ARHGEF12)	-0.0874091	6.22211	-0.798691	0.427577	0.808049	-0.793344
RNAseq	Whole Blood	Day -7	gene9454 (HOMER3)	0.0856408	4.53247	0.79886	0.427656	0.808049	0.793209
RNAseq	Whole Blood	Day -7	gene4149 (MAX)	0.0395607	7.82313	0.798524	0.427667	0.808049	0.793191
RNAseq	Whole Blood	Day -7	gene3772 (KCNJ15)	0.12546	7.52274	0.798469	0.427677	0.808049	0.793173
RNAseq	Whole Blood	Day -7	gene4706 (NDUFAB1)	0.0459996	4.04105	0.798252	0.427723	0.808049	0.793094
RNAseq	Whole Blood	Day -7	gene8935 (SKAP2)	0.0767138	7.30928	0.798208	0.427871	0.808049	0.792839
RNAseq	Whole Blood	Day -7	gene160622 (GRASP)	-0.081931	2.82824	-0.798115	0.427942	0.808049	-0.792718
RNAseq	Whole Blood	Day -7	gene541471 (MIR4435-2HG)	0.0816671	3.24714	0.797555	0.428125	0.808049	0.792405
RNAseq	Whole Blood	Day -7	gene439996 (IFIT1B)	-0.175912	3.82859	-0.800301	0.428186	0.808049	-0.792299
RNAseq	Whole Blood	Day -7	gene7706 (TRIM25)	-0.0552796	8.05885	-0.797812	0.428207	0.808049	-0.792263
RNAseq	Whole Blood	Day -7	gene115 (ADCY9)	0.0832251	4.79669	0.797583	0.428264	0.808049	0.792167
RNAseq	Whole Blood	Day -7	gene51088 (KLHL5)	0.057562	5.78829	0.797164	0.428449	0.808049	0.791849
RNAseq	Whole Blood	Day -7	gene4001 (LMNB1)	-0.0558787	6.82943	-0.79716	0.42848	0.808049	-0.791795
RNAseq	Whole Blood	Day -7	gene8924 (HERC2)	0.0648624	6.03505	0.796921	0.428605	0.808049	0.791582
RNAseq	Whole Blood	Day -7	gene353189 (SLCO4C1)	0.0974823	4.66618	0.79669	0.428625	0.808049	0.791547
RNAseq	Whole Blood	Day -7	gene80896 (NPL)	-0.062103	6.7074	-0.796536	0.428712	0.808049	-0.791397
RNAseq	Whole Blood	Day -7	gene160897 (GPR180)	-0.0820768	2.64457	-0.796679	0.42873	0.808049	-0.791366
RNAseq	Whole Blood	Day -7	gene29982 (NRBF2)	-0.0510814	6.84707	-0.796655	0.428757	0.808049	-0.791321
RNAseq	Whole Blood	Day -7	gene23637 (RABGAP1)	0.0277623	5.7677	0.796581	0.428784	0.808049	0.791274
RNAseq	Whole Blood	Day -7	gene152687 (ZNF595)	0.138169	3.1755	0.796524	0.428874	0.808049	0.791121
RNAseq	Whole Blood	Day -7	gene92799 (SHKBP1)	0.0651047	8.80049	0.796373	0.428903	0.808049	0.79107
RNAseq	Whole Blood	Day -7	gene2058 (EPRS1)	-0.0389306	6.6793	-0.796138	0.428942	0.808049	-0.791004
RNAseq	Whole Blood	Day -7	gene54039 (PCBP3)	0.16877	1.68546	0.796332	0.428948	0.808049	0.790992
RNAseq	Whole Blood	Day -7	gene23258 (DENND5A)	-0.0295733	8.25018	-0.796331	0.42899	0.808049	-0.790922
RNAseq	Whole Blood	Day -7	gene8226 (PUDP)	0.0584815	3.91706	0.795973	0.429058	0.808049	0.790805
RNAseq	Whole Blood	Day -7	gene7266 (DNAJC7)	0.037307	6.36452	0.795948	0.429124	0.808049	0.790691
RNAseq	Whole Blood	Day -7	gene6811 (STX5)	-0.0234329	5.81217	-0.795934	0.429288	0.808049	-0.79041
RNAseq	Whole Blood	Day -7	gene57700 (FAM160B1)	0.0430537	5.2594	0.79535	0.429396	0.808049	0.790225
RNAseq	Whole Blood	Day -7	gene2188 (FANCF)	-0.0399516	4.08686	-0.795815	0.429398	0.808049	-0.790223
RNAseq	Whole Blood	Day -7	gene5594 (MAPK1)	0.0280759	8.1878	0.795475	0.429463	0.808049	0.790111
RNAseq	Whole Blood	Day -7	gene60385 (TSKS)	-0.299505	0.184964	-0.795258	0.429546	0.808049	-0.789968
RNAseq	Whole Blood	Day -7	gene54865 (GPATCH4)	-0.0408197	4.54708	-0.795346	0.429554	0.808049	-0.789955
RNAseq	Whole Blood	Day -7	gene347902 (AMIGO2)	-0.0700424	3.54979	-0.794973	0.429614	0.808049	-0.789852
RNAseq	Whole Blood	Day -7	gene23181 (DIP2A)	0.0812725	7.05111	0.795069	0.429696	0.808049	0.789712
RNAseq	Whole Blood	Day -7	gene6453 (ITSN1)	0.103215	3.7207	0.794629	0.429934	0.808273	0.789304
RNAseq	Whole Blood	Day -7	gene4214 (MAP3K1)	-0.0395623	7.94713	-0.794701	0.42999	0.808273	-0.789208
RNAseq	Whole Blood	Day -7	gene4210 (MEFV)	-0.0423704	8.37187	-0.79394	0.430345	0.808361	-0.788602
RNAseq	Whole Blood	Day -7	gene100861555 (LINC00565)	-0.1913	1.98854	-0.793864	0.430389	0.808361	-0.788527
RNAseq	Whole Blood	Day -7	gene8741 (TNFSF13)	0.0746442	6.87135	0.793604	0.430447	0.808361	0.788426
RNAseq	Whole Blood	Day -7	gene5089 (PBX2)	0.0428088	6.88984	0.793686	0.430458	0.808361	0.788407
RNAseq	Whole Blood	Day -7	gene6622 (SNCA)	-0.183343	7.72569	-0.793059	0.430823	0.808361	-0.787783
RNAseq	Whole Blood	Day -7	gene1318 (SLC31A2)	-0.0677053	6.32086	-0.793155	0.430824	0.808361	-0.787783
RNAseq	Whole Blood	Day -7	gene7690 (ZNF131)	-0.0296912	5.07185	-0.792585	0.430994	0.808361	-0.787491
RNAseq	Whole Blood	Day -7	gene6535 (SLC6A8)	-0.195375	5.77586	-0.79253	0.431081	0.808361	-0.787343
RNAseq	Whole Blood	Day -7	gene51559 (NT5DC3)	0.132236	2.94451	0.792507	0.431118	0.808361	0.78728
RNAseq	Whole Blood	Day -7	gene3795 (KHK)	-0.0910249	2.15691	-0.79249	0.431191	0.808361	-0.787155
RNAseq	Whole Blood	Day -7	gene54541 (DDIT4)	-0.121295	5.53545	-0.792292	0.431233	0.808361	-0.787083
RNAseq	Whole Blood	Day -7	gene2581 (GALC)	0.0432972	5.32556	0.792242	0.431417	0.808361	0.78677
RNAseq	Whole Blood	Day -7	gene246175 (CNOT6L)	-0.0417078	6.79212	-0.791986	0.431444	0.808361	-0.786722
RNAseq	Whole Blood	Day -7	gene83541 (FAM110A)	0.0541252	6.14345	0.791924	0.431489	0.808361	0.786647
RNAseq	Whole Blood	Day -7	gene8467 (SMARCA5)	0.0228714	7.24998	0.791639	0.431542	0.808361	0.786556
RNAseq	Whole Blood	Day -7	gene23303 (KIF13B)	0.0470407	6.04647	0.791799	0.431551	0.808361	0.786541
RNAseq	Whole Blood	Day -7	gene291 (SLC25A4)	0.0844185	1.91098	0.792185	0.431614	0.808361	0.786433
RNAseq	Whole Blood	Day -7	gene2738 (GLI4)	0.051613	3.75911	0.791054	0.43188	0.808361	0.785978
RNAseq	Whole Blood	Day -7	gene79618 (HMBOX1)	-0.0400301	6.94771	-0.79144	0.431896	0.808361	-0.785951
RNAseq	Whole Blood	Day -7	gene105375433 (LOC105375433)	-0.13078	2.1506	-0.791763	0.43191	0.808361	-0.785927
RNAseq	Whole Blood	Day -7	gene55689 (YEATS2)	0.0344172	5.97186	0.791149	0.43192	0.808361	0.78591
RNAseq	Whole Blood	Day -7	gene54861 (SNRK)	-0.0389773	7.6859	-0.791249	0.431969	0.808361	-0.785827
RNAseq	Whole Blood	Day -7	gene7294 (TXK)	-0.0824725	5.53374	-0.790525	0.432187	0.808428	-0.785455
RNAseq	Whole Blood	Day -7	gene10490 (VTI1B)	-0.0574882	6.04886	-0.790789	0.432198	0.808428	-0.785436
RNAseq	Whole Blood	Day -7	gene10992 (SF3B2)	0.0170187	8.3523	0.790595	0.432268	0.808428	0.785317
RNAseq	Whole Blood	Day -7	gene645700 (ZNF890P)	0.329335	0.353233	0.791426	0.432558	0.808533	0.784822
RNAseq	Whole Blood	Day -7	gene132241 (RPL32P3)	-0.0436838	3.88751	-0.789853	0.432576	0.808533	-0.78479
RNAseq	Whole Blood	Day -7	gene84061 (MAGT1)	0.0346339	5.83821	0.789833	0.432588	0.808533	0.784771
RNAseq	Whole Blood	Day -7	gene57599 (WDR48)	0.0262938	5.97169	0.789682	0.432675	0.808533	0.784622
RNAseq	Whole Blood	Day -7	gene9908 (G3BP2)	0.034301	6.94969	0.789487	0.432984	0.808945	0.784096
RNAseq	Whole Blood	Day -7	gene200035 (NUDT17)	-0.0700002	2.20325	-0.788762	0.433209	0.809202	-0.783712
RNAseq	Whole Blood	Day -7	gene55786 (ZNF415)	-0.267863	0.36243	-0.788629	0.433413	0.809418	-0.783365
RNAseq	Whole Blood	Day -7	gene2050 (EPHB4)	-0.144146	5.03766	-0.78803	0.433746	0.809856	-0.782798
RNAseq	Whole Blood	Day -7	gene92922 (CCDC102A)	0.0655084	3.507	0.787851	0.433852	0.809856	0.782618
RNAseq	Whole Blood	Day -7	gene5708 (PSMD2)	0.0247893	7.11012	0.787684	0.43396	0.809856	0.782434
RNAseq	Whole Blood	Day -7	gene84265 (POLR3GL)	-0.0284623	5.47415	-0.788105	0.433999	0.809856	-0.782366
RNAseq	Whole Blood	Day -7	gene7332 (UBE2L3)	0.0290793	6.60477	0.787288	0.434169	0.810008	0.782078
RNAseq	Whole Blood	Day -7	gene79813 (EHMT1)	-0.0270659	6.76795	-0.786865	0.434422	0.810168	-0.781648
RNAseq	Whole Blood	Day -7	gene389860 (PAGE2B)	-0.188487	1.40527	-0.787264	0.434444	0.810168	-0.78161
RNAseq	Whole Blood	Day -7	gene100996567 (ANTXRLP1)	-0.121639	2.03601	-0.786621	0.434518	0.810168	-0.781483
RNAseq	Whole Blood	Day -7	gene11137 (PWP1)	0.0291714	4.96105	0.786654	0.434644	0.810239	0.781269
RNAseq	Whole Blood	Day -7	gene59338 (PLEKHA1)	-0.0475959	4.97146	-0.78599	0.434956	0.810656	-0.780739
RNAseq	Whole Blood	Day -7	gene4222 (MEOX1)	-0.15538	1.29561	-0.78601	0.435057	0.810681	-0.780567
RNAseq	Whole Blood	Day -7	gene3597 (IL13RA1)	0.0650401	7.8131	0.785423	0.435302	0.810938	0.78015
RNAseq	Whole Blood	Day -7	gene28568 (TRBV19)	-0.218624	1.3044	-0.785309	0.435372	0.810938	-0.780033
RNAseq	Whole Blood	Day -7	gene113 (ADCY7)	0.0466185	8.44292	0.783945	0.436122	0.812052	0.778759
RNAseq	Whole Blood	Day -7	gene85414 (SLC45A3)	0.124811	3.90916	0.783891	0.436146	0.812052	0.778717
RNAseq	Whole Blood	Day -7	gene3497 (IGHE)	-0.309959	-0.861296	-0.78323	0.436537	0.812616	-0.778054
RNAseq	Whole Blood	Day -7	gene23200 (ATP11B)	-0.0348261	6.99838	-0.782224	0.437149	0.813299	-0.777017
RNAseq	Whole Blood	Day -7	gene140803 (TRPM6)	0.103555	4.73247	0.782155	0.437149	0.813299	0.777016
RNAseq	Whole Blood	Day -7	gene3965 (LGALS9)	0.0882874	7.74849	0.781919	0.437296	0.813299	0.776768
RNAseq	Whole Blood	Day -7	gene1066 (CES1)	0.210559	4.41864	0.782329	0.437366	0.813299	0.776649
RNAseq	Whole Blood	Day -7	gene57622 (LRFN1)	-0.0508383	5.49545	-0.781694	0.437466	0.813299	-0.77648
RNAseq	Whole Blood	Day -7	gene23299 (BICD2)	0.0305682	7.40383	0.781532	0.437545	0.813299	0.776345
RNAseq	Whole Blood	Day -7	gene4297 (KMT2A)	-0.046148	7.78265	-0.781525	0.437686	0.813299	-0.776107
RNAseq	Whole Blood	Day -7	gene2534 (FYN)	0.0392615	8.1272	0.781265	0.43771	0.813299	0.776066
RNAseq	Whole Blood	Day -7	gene171425 (CLYBL)	-0.0706464	2.33118	-0.781271	0.437725	0.813299	-0.776041
RNAseq	Whole Blood	Day -7	gene11059 (WWP1)	0.0396601	5.77164	0.780941	0.437893	0.813299	0.775756
RNAseq	Whole Blood	Day -7	gene23429 (RYBP)	0.0386977	6.44999	0.780506	0.438016	0.813299	0.775548
RNAseq	Whole Blood	Day -7	gene401233 (HTATSF1P2)	-0.215512	4.23988	-0.780451	0.438048	0.813299	-0.775494
RNAseq	Whole Blood	Day -7	gene1997 (ELF1)	-0.0310314	7.65796	-0.780699	0.438052	0.813299	-0.775486
RNAseq	Whole Blood	Day -7	gene23786 (BCL2L13)	-0.0509018	6.01364	-0.780777	0.438141	0.813299	-0.775336
RNAseq	Whole Blood	Day -7	gene713 (C1QB)	0.268934	0.830251	0.780828	0.438447	0.813431	0.774819
RNAseq	Whole Blood	Day -7	gene51343 (FZR1)	-0.0266575	6.42789	-0.779746	0.43846	0.813431	-0.774796
RNAseq	Whole Blood	Day -7	gene55668 (GPATCH2L)	-0.0289189	6.29583	-0.779687	0.438623	0.813431	-0.77452
RNAseq	Whole Blood	Day -7	gene55163 (PNPO)	-0.0441346	4.32058	-0.779733	0.438724	0.813431	-0.77435
RNAseq	Whole Blood	Day -7	gene134147 (CMBL)	0.289895	0.00625259	0.77937	0.438772	0.813431	0.774269
RNAseq	Whole Blood	Day -7	gene100532746 (PPT2-EGFL8)	-0.0715607	2.50014	-0.779186	0.438787	0.813431	-0.774242
RNAseq	Whole Blood	Day -7	gene51099 (ABHD5)	-0.0548562	6.38794	-0.779347	0.43883	0.813431	-0.77417
RNAseq	Whole Blood	Day -7	gene7403 (KDM6A)	-0.0274825	6.21281	-0.778427	0.439231	0.813894	-0.773492
RNAseq	Whole Blood	Day -7	gene23176 (SEPTIN8)	0.0678247	3.2455	0.778572	0.439257	0.813894	0.773448
RNAseq	Whole Blood	Day -7	gene7903 (ST8SIA4)	0.0527296	7.21391	0.778375	0.439436	0.814062	0.773146
RNAseq	Whole Blood	Day -7	gene3178 (HNRNPA1)	-0.0315319	9.70633	-0.778195	0.439542	0.814094	-0.772967
RNAseq	Whole Blood	Day -7	gene23033 (DOP1A)	0.0437395	5.06436	0.777933	0.439903	0.814599	0.772357
RNAseq	Whole Blood	Day -7	gene166929 (SGMS2)	-0.131871	3.70093	-0.777423	0.44005	0.814707	-0.772109
RNAseq	Whole Blood	Day -7	gene10155 (TRIM28)	-0.0262189	7.83769	-0.776708	0.440343	0.815028	-0.771614
RNAseq	Whole Blood	Day -7	gene54084 (TSPEAR)	-0.244526	0.820153	-0.776506	0.4404	0.815028	-0.771517
RNAseq	Whole Blood	Day -7	gene100506054 (RNASEH1-AS1)	-0.0946495	1.88212	-0.776724	0.440569	0.815031	-0.771233
RNAseq	Whole Blood	Day -7	gene57488 (ESYT2)	-0.0401391	7.27124	-0.776316	0.440579	0.815031	-0.771216
RNAseq	Whole Blood	Day -7	gene7879 (RAB7A)	0.0218277	8.86825	0.776078	0.440715	0.815119	0.770986
RNAseq	Whole Blood	Day -7	gene6518 (SLC2A5)	-0.151804	1.51106	-0.775601	0.44099	0.815187	-0.770522
RNAseq	Whole Blood	Day -7	gene4607 (MYBPC3)	-0.0998288	4.14923	-0.775688	0.440991	0.815187	-0.770521
RNAseq	Whole Blood	Day -7	gene51629 (SLC25A39)	-0.170881	10.0496	-0.775601	0.441017	0.815187	-0.770477
RNAseq	Whole Blood	Day -7	gene23367 (LARP1)	-0.0307219	7.66306	-0.775385	0.441127	0.815225	-0.770292
RNAseq	Whole Blood	Day -7	gene5445 (PON2)	0.0783814	2.4011	0.775225	0.441256	0.815301	0.770074
RNAseq	Whole Blood	Day -7	gene5426 (POLE)	-0.0305272	5.57379	-0.774976	0.441479	0.815549	-0.769698
RNAseq	Whole Blood	Day -7	gene153527 (ZMAT2)	0.0356242	7.1107	0.774411	0.441721	0.815832	0.769291
RNAseq	Whole Blood	Day -7	gene55876 (GSDMB)	-0.0836957	5.0134	-0.774238	0.441829	0.815869	-0.769108
RNAseq	Whole Blood	Day -7	gene142891 (SAMD8)	0.0314864	5.55732	0.774015	0.44201	0.815975	0.768803
RNAseq	Whole Blood	Day -7	gene121456 (SLC9A7P1)	0.112635	2.80367	0.77381	0.442072	0.815975	0.7687
RNAseq	Whole Blood	Day -7	gene7158 (TP53BP1)	-0.0367519	5.47101	-0.773352	0.442206	0.815975	-0.768473
RNAseq	Whole Blood	Day -7	gene619383 (SCARNA9)	-0.111525	2.79681	-0.773708	0.442266	0.815975	-0.768372
RNAseq	Whole Blood	Day -7	gene23362 (PSD3)	0.124385	1.25048	0.773366	0.442447	0.815975	0.768068
RNAseq	Whole Blood	Day -7	gene202020 (TAPT1-AS1)	-0.0791421	2.25834	-0.77367	0.442465	0.815975	-0.768037
RNAseq	Whole Blood	Day -7	gene23097 (CDK19)	0.0349702	6.14057	0.772979	0.442507	0.815975	0.767967
RNAseq	Whole Blood	Day -7	gene3604 (TNFRSF9)	-0.104574	3.45985	-0.772869	0.442651	0.816074	-0.767724
RNAseq	Whole Blood	Day -7	gene162073 (ITPRIPL2)	0.0899666	4.8321	0.772613	0.442738	0.816074	0.767577
RNAseq	Whole Blood	Day -7	gene8607 (RUVBL1)	0.0450469	4.58263	0.772341	0.4429	0.816156	0.767306
RNAseq	Whole Blood	Day -7	gene123283 (TARS3)	-0.0391521	4.25871	-0.772254	0.44296	0.816156	-0.767205
RNAseq	Whole Blood	Day -7	gene11240 (PADI2)	-0.137186	8.00788	-0.771905	0.443056	0.816171	-0.767042
RNAseq	Whole Blood	Day -7	gene5127 (CDK16)	-0.028334	5.79862	-0.771532	0.443333	0.816405	-0.766578
RNAseq	Whole Blood	Day -7	gene283229 (CRACR2B)	-0.14015	2.24873	-0.771667	0.443361	0.816405	-0.76653
RNAseq	Whole Blood	Day -7	gene1604 (CD55)	-0.0778389	7.8736	-0.771147	0.443549	0.816425	-0.766214
RNAseq	Whole Blood	Day -7	gene57639 (CCDC146)	0.101977	3.99251	0.770963	0.443611	0.816425	0.76611
RNAseq	Whole Blood	Day -7	gene3958 (LGALS3)	-0.111381	6.82954	-0.77096	0.443756	0.816425	-0.765866
RNAseq	Whole Blood	Day -7	gene27239 (GPR162)	-0.1488	4.55875	-0.770796	0.443812	0.816425	-0.765771
RNAseq	Whole Blood	Day -7	gene10123 (ARL4C)	0.058238	7.873	0.770863	0.443841	0.816425	0.765724
RNAseq	Whole Blood	Day -7	gene374 (AREG)	-0.32528	-1.58286	-0.771414	0.443962	0.816425	-0.765519
RNAseq	Whole Blood	Day -7	gene339803 (LOC339803)	-0.0826414	1.89089	-0.770471	0.443992	0.816425	-0.765469
RNAseq	Whole Blood	Day -7	gene400960 (PCBP1-AS1)	-0.0667359	4.47457	-0.770302	0.444088	0.816437	-0.765309
RNAseq	Whole Blood	Day -7	gene883 (KYAT1)	-0.0516314	3.44477	-0.770041	0.444295	0.816603	-0.76496
RNAseq	Whole Blood	Day -7	gene51650 (MRPS33)	-0.0600614	3.33284	-0.76962	0.444401	0.816603	-0.764782
RNAseq	Whole Blood	Day -7	gene54765 (TRIM44)	0.0304134	6.90303	0.769714	0.444468	0.816603	0.764671
RNAseq	Whole Blood	Day -7	gene175 (AGA)	0.0765302	3.96033	0.771283	0.444533	0.816603	0.764562
RNAseq	Whole Blood	Day -7	gene391059 (FRRS1)	0.131669	1.16162	0.768943	0.4448	0.816931	0.764112
RNAseq	Whole Blood	Day -7	gene2976 (GTF3C2)	0.0295959	6.14237	0.768944	0.444947	0.817037	0.763866
RNAseq	Whole Blood	Day -7	gene201305 (SPNS3)	0.12073	3.66172	0.768536	0.445214	0.817365	0.763418
RNAseq	Whole Blood	Day -7	gene10528 (NOP56)	-0.0287945	6.42767	-0.768155	0.445341	0.817435	-0.763206
RNAseq	Whole Blood	Day -7	gene9053 (MAP7)	-0.142573	2.86543	-0.767956	0.445575	0.817701	-0.762813
RNAseq	Whole Blood	Day -7	gene1230 (CCR1)	0.0921174	7.28501	0.767462	0.445761	0.817881	0.7625
RNAseq	Whole Blood	Day -7	gene4863 (NPAT)	-0.0387179	5.47238	-0.767161	0.445852	0.817883	-0.762349
RNAseq	Whole Blood	Day -7	gene23132 (RAD54L2)	-0.0319403	5.86854	-0.766999	0.445947	0.817895	-0.762189
RNAseq	Whole Blood	Day -7	gene84164 (ASCC2)	-0.117734	8.14785	-0.766922	0.446103	0.818019	-0.761928
RNAseq	Whole Blood	Day -7	gene23127 (COLGALT2)	0.203221	1.73375	0.767043	0.446286	0.818191	0.761621
RNAseq	Whole Blood	Day -7	gene10574 (CCT7)	0.0240955	7.04371	0.765866	0.446711	0.818723	0.76091
RNAseq	Whole Blood	Day -7	gene9491 (PSMF1)	-0.0758519	7.98854	-0.765809	0.446754	0.818723	-0.760838
RNAseq	Whole Blood	Day -7	gene23524 (SRRM2)	-0.0342262	10.7842	-0.765281	0.446962	0.818884	-0.76049
RNAseq	Whole Blood	Day -7	gene3096 (HIVEP1)	-0.050862	5.68151	-0.765101	0.447068	0.818884	-0.760312
RNAseq	Whole Blood	Day -7	gene671 (BPI)	-0.249563	3.70207	-0.764995	0.447148	0.818884	-0.760178
RNAseq	Whole Blood	Day -7	gene92181 (UBTD2)	0.0587233	3.16277	0.765182	0.447198	0.818884	0.760095
RNAseq	Whole Blood	Day -7	gene375035 (SFT2D2)	0.0846842	3.09762	0.764121	0.447647	0.819298	0.759343
RNAseq	Whole Blood	Day -7	gene27153 (ZNF777)	-0.0314165	4.60251	-0.765784	0.44766	0.819298	-0.759322
RNAseq	Whole Blood	Day -7	gene23492 (CBX7)	-0.0334834	7.21857	-0.76418	0.447691	0.819298	-0.759271
RNAseq	Whole Blood	Day -7	gene80177 (MYCT1)	0.15347	0.789708	0.764909	0.447804	0.819343	0.759081
RNAseq	Whole Blood	Day -7	gene693196 (MIR611)	0.0520484	3.43703	0.763493	0.448019	0.819573	0.758722
RNAseq	Whole Blood	Day -7	gene55911 (APOBR)	0.041254	9.40168	0.76367	0.448157	0.819662	0.758492
RNAseq	Whole Blood	Day -7	gene10449 (ACAA2)	0.0659877	5.28057	0.763258	0.448423	0.819985	0.758048
RNAseq	Whole Blood	Day -7	gene29785 (CYP2S1)	0.121527	3.59825	0.762579	0.448652	0.820008	0.757664
RNAseq	Whole Blood	Day -7	gene5176 (SERPINF1)	-0.140228	2.69755	-0.762564	0.448699	0.820008	-0.757586
RNAseq	Whole Blood	Day -7	gene389906 (LOC389906)	-0.0958691	2.60445	-0.763299	0.448724	0.820008	-0.757544
RNAseq	Whole Blood	Day -7	gene100528022 (BLOC1S1-RDH5)	0.0311779	5.64117	0.762512	0.448912	0.820008	0.75723
RNAseq	Whole Blood	Day -7	gene23140 (ZZEF1)	0.0291862	7.99207	0.76209	0.448946	0.820008	0.757173
RNAseq	Whole Blood	Day -7	gene54521 (WDR44)	0.0342963	4.91919	0.762186	0.448969	0.820008	0.757135
RNAseq	Whole Blood	Day -7	gene10520 (ZNF211)	-0.0453394	4.77418	-0.761686	0.449177	0.820214	-0.756788
RNAseq	Whole Blood	Day -7	gene246243 (RNASEH1)	0.0427533	4.05956	0.76134	0.449295	0.820214	0.756591
RNAseq	Whole Blood	Day -7	gene55102 (ATG2B)	0.0345408	5.78294	0.761185	0.449387	0.820214	0.756438
RNAseq	Whole Blood	Day -7	gene92241 (RCSD1)	0.0248474	8.75608	0.761313	0.449438	0.820214	0.756352
RNAseq	Whole Blood	Day -7	gene26873 (OPLAH)	0.115163	3.23627	0.760672	0.449692	0.820231	0.755928
RNAseq	Whole Blood	Day -7	gene3665 (IRF7)	-0.0930621	5.75046	-0.76079	0.449698	0.820231	-0.755918
RNAseq	Whole Blood	Day -7	gene28976 (ACAD9)	0.0628133	4.83118	0.760733	0.449715	0.820231	0.755891
RNAseq	Whole Blood	Day -7	gene51006 (SLC35C2)	0.028582	6.18067	0.76038	0.450016	0.820465	0.755389
RNAseq	Whole Blood	Day -7	gene3759 (KCNJ2)	-0.0797303	6.19633	-0.760253	0.450042	0.820465	-0.755345
RNAseq	Whole Blood	Day -7	gene27245 (AHDC1)	-0.0414877	4.9296	-0.760151	0.450111	0.820465	-0.755231
RNAseq	Whole Blood	Day -7	gene89849 (ATG16L2)	-0.0459504	9.73755	-0.759884	0.450339	0.820719	-0.75485
RNAseq	Whole Blood	Day -7	gene120103 (SLC36A4)	0.0673937	3.59745	0.759619	0.450465	0.820719	0.75464
RNAseq	Whole Blood	Day -7	gene84901 (NFATC2IP)	0.0268359	6.49894	0.759354	0.450598	0.820719	0.754418
RNAseq	Whole Blood	Day -7	gene83640 (RAMAC)	-0.0397413	4.41153	-0.759117	0.450705	0.820719	-0.75424
RNAseq	Whole Blood	Day -7	gene27072 (VPS41)	0.0349079	5.98714	0.759287	0.450768	0.820719	0.754135
RNAseq	Whole Blood	Day -7	gene5810 (RAD1)	0.0357382	3.82011	0.758723	0.450847	0.820719	0.754003
RNAseq	Whole Blood	Day -7	gene51363 (CHST15)	0.0414762	8.371	0.758968	0.450874	0.820719	0.753959
RNAseq	Whole Blood	Day -7	gene28939 (IGKV1-13)	-0.412901	-0.858897	-0.758627	0.451095	0.820872	-0.753591
RNAseq	Whole Blood	Day -7	gene252969 (NEIL2)	-0.0626644	3.53441	-0.758797	0.451168	0.820872	-0.753469
RNAseq	Whole Blood	Day -7	gene54902 (TTC19)	0.0485558	4.66618	0.758296	0.451226	0.820872	0.753373
RNAseq	Whole Blood	Day -7	gene1652 (DDT)	0.0665378	3.39654	0.758096	0.451381	0.820993	0.753114
RNAseq	Whole Blood	Day -7	gene3140 (MR1)	0.036228	6.23996	0.757536	0.45164	0.821131	0.752684
RNAseq	Whole Blood	Day -7	gene7704 (ZBTB16)	-0.134439	3.83359	-0.757621	0.451659	0.821131	-0.752651
RNAseq	Whole Blood	Day -7	gene9451 (EIF2AK3)	0.0351445	4.91125	0.757247	0.451725	0.821131	0.752543
RNAseq	Whole Blood	Day -7	gene90780 (PYGO2)	0.0244449	6.16578	0.757051	0.451841	0.821181	0.752349
RNAseq	Whole Blood	Day -7	gene51567 (TDP2)	-0.0450416	6.31897	-0.75661	0.452181	0.821322	-0.751784
RNAseq	Whole Blood	Day -7	gene28465 (IGHV1-46)	0.227598	1.31711	0.756258	0.452369	0.821322	0.751472
RNAseq	Whole Blood	Day -7	gene8651 (SOCS1)	-0.099889	3.03397	-0.756092	0.452489	0.821322	-0.751272
RNAseq	Whole Blood	Day -7	gene4598 (MVK)	-0.047762	2.71291	-0.756063	0.452533	0.821322	-0.751199
RNAseq	Whole Blood	Day -7	gene4013 (VWA5A)	0.0666721	3.22737	0.755988	0.452604	0.821322	0.751081
RNAseq	Whole Blood	Day -7	gene490 (ATP2B1)	0.0411147	7.25754	0.755626	0.452713	0.821322	0.7509
RNAseq	Whole Blood	Day -7	gene7402 (UTRN)	0.0527343	8.06831	0.755595	0.452817	0.821322	0.750727
RNAseq	Whole Blood	Day -7	gene84787 (KMT5C)	0.0621782	3.62135	0.755506	0.45286	0.821322	0.750656
RNAseq	Whole Blood	Day -7	gene4301 (AFDN)	0.181978	4.32149	0.755536	0.452861	0.821322	0.750654
RNAseq	Whole Blood	Day -7	gene79029 (SPATA5L1)	0.0627131	3.78391	0.755337	0.452863	0.821322	0.75065
RNAseq	Whole Blood	Day -7	gene90871 (DMAC1)	-0.0438181	4.24206	-0.755488	0.452999	0.821322	-0.750424
RNAseq	Whole Blood	Day -7	gene8239 (USP9X)	-0.0274734	7.85726	-0.755318	0.453113	0.821322	-0.750235
RNAseq	Whole Blood	Day -7	gene5295 (PIK3R1)	-0.0421691	7.41423	-0.754683	0.453377	0.821322	-0.749797
RNAseq	Whole Blood	Day -7	gene51316 (PLAC8)	0.0449448	6.70786	0.754691	0.453385	0.821322	0.749783
RNAseq	Whole Blood	Day -7	gene5008 (OSM)	0.100825	2.28956	0.754345	0.453517	0.821322	0.749565
RNAseq	Whole Blood	Day -7	gene650669 (GAS6-AS1)	0.157427	2.02251	0.754948	0.453531	0.821322	0.749541
RNAseq	Whole Blood	Day -7	gene5696 (PSMB8)	0.0378769	7.02304	0.754157	0.453611	0.821322	0.749408
RNAseq	Whole Blood	Day -7	gene55080 (TAPBPL)	0.0562901	6.30962	0.754085	0.453694	0.821322	0.749272
RNAseq	Whole Blood	Day -7	gene9270 (ITGB1BP1)	-0.0538828	5.10968	-0.754557	0.45371	0.821322	-0.749244
RNAseq	Whole Blood	Day -7	gene6046 (BRD2)	0.0256294	7.80371	0.753947	0.453788	0.821322	0.749114
RNAseq	Whole Blood	Day -7	gene9580 (SOX13)	0.110691	3.56621	0.75378	0.453882	0.821322	0.748958
RNAseq	Whole Blood	Day -7	gene80219 (COQ10B)	0.0372687	4.83112	0.75348	0.453968	0.821322	0.748815
RNAseq	Whole Blood	Day -7	gene11188 (NISCH)	0.0256524	7.24548	0.753548	0.454054	0.821322	0.748673
RNAseq	Whole Blood	Day -7	gene6203 (RPS9)	0.0449173	9.24419	0.75344	0.454206	0.821322	0.748421
RNAseq	Whole Blood	Day -7	gene83999 (KREMEN1)	0.161281	5.41858	0.753131	0.454223	0.821322	0.748394
RNAseq	Whole Blood	Day -7	gene527 (ATP6V0C)	-0.059208	8.77211	-0.753099	0.454344	0.821322	-0.748193
RNAseq	Whole Blood	Day -7	gene5048 (PAFAH1B1)	0.019655	7.44606	0.753122	0.45439	0.821322	0.748117
RNAseq	Whole Blood	Day -7	gene84634 (KISS1R)	0.155778	0.430305	0.752981	0.454417	0.821322	0.748072
RNAseq	Whole Blood	Day -7	gene100130357 (LOC100130357)	0.104739	2.25719	0.752454	0.454653	0.821588	0.74768
RNAseq	Whole Blood	Day -7	gene207 (AKT1)	0.0324162	8.11393	0.751885	0.455037	0.822087	0.747044
RNAseq	Whole Blood	Day -7	gene56957 (OTUD7B)	0.0525664	3.32044	0.751385	0.455219	0.822087	0.746743
RNAseq	Whole Blood	Day -7	gene112597 (CYTOR)	0.0999602	3.47834	0.751508	0.455268	0.822087	0.746662
RNAseq	Whole Blood	Day -7	gene55228 (PNMA8A)	-0.574286	-3.08095	-0.751364	0.455287	0.822087	-0.746631
RNAseq	Whole Blood	Day -7	gene54832 (VPS13C)	0.0432597	7.4809	0.751382	0.45543	0.822185	0.746393
RNAseq	Whole Blood	Day -7	gene100528030 (POC1B-GALNT4)	0.0414264	4.27276	0.750816	0.455558	0.822256	0.74618
RNAseq	Whole Blood	Day -7	gene56666 (PANX2)	-0.0744247	5.59456	-0.7505	0.455888	0.82269	-0.745634
RNAseq	Whole Blood	Day -7	gene3675 (ITGA3)	-0.0792174	2.85098	-0.750293	0.456034	0.8227	-0.745393
RNAseq	Whole Blood	Day -7	gene79080 (CCDC86)	0.0466202	3.7203	0.750235	0.456073	0.8227	0.745329
RNAseq	Whole Blood	Day -7	gene719 (C3AR1)	0.142316	5.15405	0.750535	0.45623	0.822823	0.745068
RNAseq	Whole Blood	Day -7	gene51074 (APIP)	0.0572744	3.8538	0.749428	0.456389	0.822882	0.744807
RNAseq	Whole Blood	Day -7	gene51449 (PCYOX1)	-0.0388758	5.04101	-0.749577	0.456442	0.822882	-0.744719
RNAseq	Whole Blood	Day -7	gene55510 (DDX43)	-0.19476	0.217501	-0.748804	0.456762	0.823272	-0.744189
RNAseq	Whole Blood	Day -7	gene9638 (FEZ1)	0.138651	2.02251	0.749693	0.456857	0.823272	0.744033
RNAseq	Whole Blood	Day -7	gene146050 (ZSCAN29)	0.0400481	5.19326	0.748667	0.457009	0.823272	0.743781
RNAseq	Whole Blood	Day -7	gene102465834 (MIR7844)	0.079697	2.73597	0.748568	0.457049	0.823272	0.743715
RNAseq	Whole Blood	Day -7	gene8428 (STK24)	-0.0272008	7.52074	-0.748481	0.457105	0.823272	-0.743622
RNAseq	Whole Blood	Day -7	gene7691 (ZNF132)	-0.107281	1.49214	-0.748615	0.457214	0.823308	-0.743442
RNAseq	Whole Blood	Day -7	gene254559 (MIR9-3HG)	0.123309	2.09446	0.747995	0.457513	0.823596	0.742948
RNAseq	Whole Blood	Day -7	gene3848 (KRT1)	-0.294529	4.61659	-0.747635	0.457637	0.823596	-0.742744
RNAseq	Whole Blood	Day -7	gene7375 (USP4)	-0.0264575	7.69673	-0.747012	0.457835	0.823596	-0.742416
RNAseq	Whole Blood	Day -7	gene6421 (SFPQ)	-0.0233519	8.03609	-0.747052	0.457904	0.823596	-0.742302
RNAseq	Whole Blood	Day -7	gene51094 (ADIPOR1)	-0.122306	9.60959	-0.746844	0.458016	0.823596	-0.742118
RNAseq	Whole Blood	Day -7	gene388646 (GBP7)	-0.257427	-0.00587431	-0.746988	0.458094	0.823596	-0.741989
RNAseq	Whole Blood	Day -7	gene79622 (SNRNP25)	-0.0761258	3.08027	-0.746486	0.458151	0.823596	-0.741895
RNAseq	Whole Blood	Day -7	gene10011 (SRA1)	0.03459	5.39124	0.746591	0.45819	0.823596	0.74183
RNAseq	Whole Blood	Day -7	gene478 (ATP1A3)	0.0897097	3.39042	0.746371	0.458305	0.823596	0.74164
RNAseq	Whole Blood	Day -7	gene163859 (SDE2)	0.0418766	5.1118	0.746232	0.458403	0.823596	0.74148
RNAseq	Whole Blood	Day -7	gene79891 (ZNF671)	-0.0471721	4.44755	-0.74617	0.458417	0.823596	-0.741456
RNAseq	Whole Blood	Day -7	gene285965 (EPHA1-AS1)	-0.158201	1.83732	-0.745946	0.458536	0.823596	-0.74126
RNAseq	Whole Blood	Day -7	gene65244 (SPATS2)	-0.0661681	2.68006	-0.745841	0.458537	0.823596	-0.741258
RNAseq	Whole Blood	Day -7	gene55968 (NSFL1C)	0.0445844	6.91846	0.745637	0.458699	0.823725	0.740991
RNAseq	Whole Blood	Day -7	gene64127 (NOD2)	-0.0926333	6.31766	-0.745388	0.458862	0.823848	-0.740722
RNAseq	Whole Blood	Day -7	gene3460 (IFNGR2)	0.0341941	7.35178	0.745337	0.45895	0.823848	0.740577
RNAseq	Whole Blood	Day -7	gene55841 (WWC3)	-0.0351219	7.42649	-0.745166	0.459074	0.823848	-0.740372
RNAseq	Whole Blood	Day -7	gene6489 (ST8SIA1)	0.115272	2.16094	0.744911	0.459187	0.823848	0.740187
RNAseq	Whole Blood	Day -7	gene8578 (SCARF1)	-0.110904	4.10664	-0.744986	0.459214	0.823848	-0.740141
RNAseq	Whole Blood	Day -7	gene6499 (SKIV2L)	-0.0350333	5.99889	-0.744366	0.459594	0.824218	-0.739516
RNAseq	Whole Blood	Day -7	gene606495 (CYB5RL)	-0.0816027	2.02622	-0.744385	0.4596	0.824218	-0.739506
RNAseq	Whole Blood	Day -7	gene100287036 (LOC100287036)	0.152136	1.49409	0.743649	0.459854	0.824249	0.739088
RNAseq	Whole Blood	Day -7	gene55127 (HEATR1)	0.0317842	5.63691	0.744065	0.459893	0.824249	0.739023
RNAseq	Whole Blood	Day -7	gene79925 (SPEF2)	-0.0729086	2.57631	-0.743574	0.459953	0.824249	-0.738924
RNAseq	Whole Blood	Day -7	gene55364 (IMPACT)	0.0513582	3.9262	0.743381	0.460014	0.824249	0.738823
RNAseq	Whole Blood	Day -7	gene3067 (HDC)	0.145311	4.09163	0.743973	0.460065	0.824249	0.73874
RNAseq	Whole Blood	Day -7	gene5588 (PRKCQ)	-0.033303	5.7697	-0.74262	0.460472	0.824312	-0.73807
RNAseq	Whole Blood	Day -7	gene28558 (TRBV29-1)	-0.132123	2.1958	-0.742697	0.460473	0.824312	-0.738068
RNAseq	Whole Blood	Day -7	gene388403 (YPEL2)	-0.0417842	5.74021	-0.742633	0.460502	0.824312	-0.73802
RNAseq	Whole Blood	Day -7	gene55967 (NDUFA12)	0.0523261	4.85102	0.742717	0.460522	0.824312	0.737987
RNAseq	Whole Blood	Day -7	gene55893 (ZNF395)	-0.0315532	6.19779	-0.742524	0.46065	0.824312	-0.737776
RNAseq	Whole Blood	Day -7	gene55 (ACPP)	-0.098616	4.79088	-0.742639	0.460733	0.824312	-0.73764
RNAseq	Whole Blood	Day -7	gene10385 (BTN2A2)	-0.0526941	5.13935	-0.742172	0.460895	0.824312	-0.737373
RNAseq	Whole Blood	Day -7	gene1024 (CDK8)	-0.0385042	3.79741	-0.741905	0.460902	0.824312	-0.737363
RNAseq	Whole Blood	Day -7	gene51020 (HDDC2)	0.0747454	4.17694	0.741861	0.460928	0.824312	0.737319
RNAseq	Whole Blood	Day -7	gene8216 (LZTR1)	0.0364742	5.97266	0.741786	0.461064	0.824312	0.737095
RNAseq	Whole Blood	Day -7	gene3417 (IDH1)	0.0656168	5.0438	0.741749	0.461085	0.824312	0.737062
RNAseq	Whole Blood	Day -7	gene10260 (DENND4A)	-0.0327614	6.26672	-0.741629	0.461247	0.824442	-0.736795
RNAseq	Whole Blood	Day -7	gene54910 (SEMA4C)	0.040266	5.28045	0.740943	0.461481	0.8247	0.73641
RNAseq	Whole Blood	Day -7	gene54496 (PRMT7)	-0.0389751	4.98725	-0.740322	0.461889	0.825051	-0.735739
RNAseq	Whole Blood	Day -7	gene7779 (SLC30A1)	0.0684302	3.6677	0.740244	0.462067	0.825051	0.735447
RNAseq	Whole Blood	Day -7	gene84793 (FOXD2-AS1)	0.0613208	2.06993	0.740862	0.462091	0.825051	0.735408
RNAseq	Whole Blood	Day -7	gene57820 (CCNB1IP1)	-0.0423538	3.72385	-0.740221	0.462098	0.825051	-0.735397
RNAseq	Whole Blood	Day -7	gene3073 (HEXA)	0.045095	6.06298	0.740022	0.462182	0.825051	0.735259
RNAseq	Whole Blood	Day -7	gene54970 (TTC12)	-0.101682	3.42816	-0.73999	0.462215	0.825051	-0.735205
RNAseq	Whole Blood	Day -7	gene81552 (VOPP1)	0.038653	6.30514	0.739536	0.462488	0.825379	0.734756
RNAseq	Whole Blood	Day -7	gene9343 (EFTUD2)	0.0369911	6.80239	0.739052	0.462744	0.825493	0.734335
RNAseq	Whole Blood	Day -7	gene285386 (TPRG1)	0.164918	1.43225	0.739369	0.462752	0.825493	0.734322
RNAseq	Whole Blood	Day -7	gene23131 (GPATCH8)	-0.0290309	7.01799	-0.738521	0.463219	0.825493	-0.733557
RNAseq	Whole Blood	Day -7	gene8718 (TNFRSF25)	-0.0750833	5.71831	-0.738255	0.463245	0.825493	-0.733514
RNAseq	Whole Blood	Day -7	gene2801 (GOLGA2)	0.0264066	6.5917	0.738106	0.463303	0.825493	0.733419
RNAseq	Whole Blood	Day -7	gene8737 (RIPK1)	0.0300076	6.47325	0.737767	0.463395	0.825493	0.733268
RNAseq	Whole Blood	Day -7	gene23633 (KPNA6)	-0.0255153	6.65329	-0.737843	0.463485	0.825493	-0.733121
RNAseq	Whole Blood	Day -7	gene5573 (PRKAR1A)	0.0331451	8.64696	0.737616	0.463506	0.825493	0.733086
RNAseq	Whole Blood	Day -7	gene27246 (RNF115)	0.0352068	4.69826	0.73742	0.463605	0.825493	0.732924
RNAseq	Whole Blood	Day -7	gene100507217 (LINC01578)	-0.0584825	5.8453	-0.737781	0.463612	0.825493	-0.732913
RNAseq	Whole Blood	Day -7	gene57623 (ZFAT)	-0.0429487	4.43569	-0.737674	0.463648	0.825493	-0.732853
RNAseq	Whole Blood	Day -7	gene157638 (LRATD2)	0.0625451	4.05941	0.73728	0.463787	0.825493	0.732625
RNAseq	Whole Blood	Day -7	gene53834 (FGFRL1)	0.0705025	4.34017	0.737128	0.463839	0.825493	0.73254
RNAseq	Whole Blood	Day -7	gene28581 (TRBV11-2)	-0.151294	0.905922	-0.736737	0.464054	0.825493	-0.732187
RNAseq	Whole Blood	Day -7	gene400713 (ZNF880)	-0.105288	2.84713	-0.736867	0.464054	0.825493	-0.732187
RNAseq	Whole Blood	Day -7	gene374868 (ATP9B)	0.0459979	4.83143	0.736352	0.464354	0.825493	0.731697
RNAseq	Whole Blood	Day -7	gene10565 (ARFGEF1)	-0.0234233	7.01514	-0.736542	0.464481	0.825493	-0.731489
RNAseq	Whole Blood	Day -7	gene8650 (NUMB)	-0.0270048	8.46458	-0.736284	0.464483	0.825493	-0.731486
RNAseq	Whole Blood	Day -7	gene51386 (EIF3L)	-0.0437769	8.55429	-0.736355	0.464505	0.825493	-0.731449
RNAseq	Whole Blood	Day -7	gene9135 (RABEP1)	0.0227984	6.47351	0.73608	0.464535	0.825493	0.731399
RNAseq	Whole Blood	Day -7	gene54665 (RSBN1)	-0.0366259	5.23779	-0.735853	0.464551	0.825493	-0.731373
RNAseq	Whole Blood	Day -7	gene7544 (ZFY)	-0.0445474	0.00544065	-0.735709	0.464638	0.825493	-0.73123
RNAseq	Whole Blood	Day -7	gene55337 (SHFL)	-0.0411216	6.27022	-0.735639	0.464759	0.825493	-0.731033
RNAseq	Whole Blood	Day -7	gene80018 (NAA25)	-0.0327313	4.32834	-0.735576	0.464797	0.825493	-0.73097
RNAseq	Whole Blood	Day -7	gene81571 (MIR600HG)	-0.0942915	3.98172	-0.735059	0.465086	0.825493	-0.730498
RNAseq	Whole Blood	Day -7	gene3687 (ITGAX)	0.0701547	10.2695	0.735157	0.465134	0.825493	0.730419
RNAseq	Whole Blood	Day -7	gene9897 (WASHC5)	0.0328844	5.63269	0.735073	0.465158	0.825493	0.730379
RNAseq	Whole Blood	Day -7	gene5190 (PEX6)	0.12012	5.29723	0.735033	0.465196	0.825493	0.730318
RNAseq	Whole Blood	Day -7	gene5768 (QSOX1)	0.0549257	6.71598	0.734995	0.4652	0.825493	0.730311
RNAseq	Whole Blood	Day -7	gene7145 (TNS1)	-0.161804	6.74757	-0.734809	0.465297	0.825493	-0.730152
RNAseq	Whole Blood	Day -7	gene3134 (HLA-F)	0.0655188	8.18014	0.734575	0.46543	0.825493	0.729934
RNAseq	Whole Blood	Day -7	gene6494 (SIPA1)	0.0314159	8.91607	0.735009	0.465471	0.825493	0.729867
RNAseq	Whole Blood	Day -7	gene9792 (SERTAD2)	-0.0387355	6.19759	-0.734196	0.465709	0.825493	-0.729478
RNAseq	Whole Blood	Day -7	gene2355 (FOSL2)	0.047996	8.30676	0.733839	0.465778	0.825493	0.729365
RNAseq	Whole Blood	Day -7	gene57633 (LRRN1)	-0.143057	1.74783	-0.733831	0.465848	0.825493	-0.729251
RNAseq	Whole Blood	Day -7	gene6941 (TCF19)	0.166075	0.639731	0.733907	0.465858	0.825493	0.729235
RNAseq	Whole Blood	Day -7	gene84418 (CYSTM1)	-0.0666578	5.05609	-0.733845	0.46587	0.825493	-0.729216
RNAseq	Whole Blood	Day -7	gene55002 (TMCO3)	-0.0465187	5.66181	-0.733145	0.466227	0.825721	-0.728632
RNAseq	Whole Blood	Day -7	gene57616 (TSHZ3)	0.072908	4.46598	0.733292	0.466233	0.825721	0.728622
RNAseq	Whole Blood	Day -7	gene147339 (C18orf25)	-0.0359397	5.50582	-0.733245	0.466302	0.825721	-0.728509
RNAseq	Whole Blood	Day -7	gene2889 (RAPGEF1)	0.0412129	8.38328	0.732866	0.466473	0.825721	0.72823
RNAseq	Whole Blood	Day -7	gene150275 (CCDC117)	0.0414567	5.19683	0.732591	0.466627	0.825721	0.727978
RNAseq	Whole Blood	Day -7	gene79134 (TMEM185B)	-0.037383	5.57586	-0.732546	0.466726	0.825721	-0.727817
RNAseq	Whole Blood	Day -7	gene4747 (NEFL)	0.206788	2.15261	0.732321	0.466753	0.825721	0.727773
RNAseq	Whole Blood	Day -7	gene79602 (ADIPOR2)	0.0261373	6.40632	0.732477	0.466774	0.825721	0.727738
RNAseq	Whole Blood	Day -7	gene51562 (MBIP)	-0.0478791	3.10742	-0.73224	0.466831	0.825721	-0.727645
RNAseq	Whole Blood	Day -7	gene11129 (CLASRP)	-0.030959	6.87308	-0.73235	0.466895	0.825721	-0.72754
RNAseq	Whole Blood	Day -7	gene117583 (PARD3B)	0.312871	-0.937503	0.732604	0.467049	0.825835	0.727289
RNAseq	Whole Blood	Day -7	gene280 (AMY2B)	-0.0587023	4.19423	-0.731381	0.46741	0.826313	-0.7267
RNAseq	Whole Blood	Day -7	gene10261 (IGSF6)	0.0522741	7.40959	0.730824	0.467676	0.826399	0.726265
RNAseq	Whole Blood	Day -7	gene54870 (QRICH1)	-0.0187923	6.87073	-0.730678	0.467685	0.826399	-0.726251
RNAseq	Whole Blood	Day -7	gene2532 (ACKR1)	-0.17688	0.107005	-0.733933	0.467727	0.826399	-0.726182
RNAseq	Whole Blood	Day -7	gene11183 (MAP4K5)	-0.0321773	4.88786	-0.730169	0.467993	0.826569	-0.725748
RNAseq	Whole Blood	Day -7	gene51114 (ZDHHC9)	-0.066649	2.20633	-0.730208	0.468032	0.826569	-0.725685
RNAseq	Whole Blood	Day -7	gene9703 (KIAA0100)	0.0324089	8.01875	0.730171	0.468093	0.826569	0.725586
RNAseq	Whole Blood	Day -7	gene6429 (SRSF4)	0.0176743	7.14165	0.730004	0.468521	0.827028	0.724888
RNAseq	Whole Blood	Day -7	gene25829 (TMEM184B)	-0.038524	6.40758	-0.729493	0.468533	0.827028	-0.724869
RNAseq	Whole Blood	Day -7	gene388387 (LINC00671)	-0.136665	1.14526	-0.729651	0.468664	0.827101	-0.724655
RNAseq	Whole Blood	Day -7	gene8975 (USP13)	-0.0546974	3.04113	-0.728658	0.468911	0.827379	-0.724252
RNAseq	Whole Blood	Day -7	gene80342 (TRAF3IP3)	-0.028946	8.03522	-0.728462	0.469159	0.827606	-0.723848
RNAseq	Whole Blood	Day -7	gene27316 (RBMX)	-0.0226383	7.293	-0.728233	0.469296	0.827606	-0.723625
RNAseq	Whole Blood	Day -7	gene84572 (GNPTG)	0.0378014	5.84774	0.727985	0.469417	0.827606	0.723427
RNAseq	Whole Blood	Day -7	gene25979 (DHRS7B)	0.0484474	3.51966	0.728088	0.46957	0.827606	0.723179
RNAseq	Whole Blood	Day -7	gene84376 (HOOK3)	0.0371301	6.20187	0.727762	0.469578	0.827606	0.723165
RNAseq	Whole Blood	Day -7	gene28640 (TRAV41)	0.129867	1.46348	0.727629	0.469579	0.827606	0.723165
RNAseq	Whole Blood	Day -7	gene393 (ARHGAP4)	0.0281483	8.91571	0.7274	0.469805	0.827683	0.722796
RNAseq	Whole Blood	Day -7	gene64135 (IFIH1)	-0.0877991	5.85465	-0.727311	0.469807	0.827683	-0.722793
RNAseq	Whole Blood	Day -7	gene114796 (PSMG3-AS1)	-0.0715466	3.31195	-0.727271	0.469892	0.827683	-0.722654
RNAseq	Whole Blood	Day -7	gene972 (CD74)	0.0595574	11.8632	0.726809	0.470181	0.828033	0.722185
RNAseq	Whole Blood	Day -7	gene134957 (STXBP5)	-0.0384597	6.1622	-0.726172	0.470541	0.828087	-0.721599
RNAseq	Whole Blood	Day -7	gene23586 (DDX58)	-0.0944221	6.45851	-0.726096	0.470544	0.828087	-0.721594
RNAseq	Whole Blood	Day -7	gene10168 (ZNF197)	-0.0351153	4.05722	-0.725896	0.470591	0.828087	-0.721518
RNAseq	Whole Blood	Day -7	gene91179 (SCARF2)	0.0803044	2.05717	0.726234	0.470623	0.828087	0.721467
RNAseq	Whole Blood	Day -7	gene7535 (ZAP70)	0.0394616	8.04094	0.72599	0.470816	0.828087	0.721152
RNAseq	Whole Blood	Day -7	gene286205 (SCAI)	-0.0492201	3.44161	-0.725455	0.470859	0.828087	-0.721082
RNAseq	Whole Blood	Day -7	gene2060 (EPS15)	0.0332931	6.59358	0.725567	0.47093	0.828087	0.720966
RNAseq	Whole Blood	Day -7	gene84172 (POLR1B)	-0.0417101	4.76077	-0.725277	0.470968	0.828087	-0.720906
RNAseq	Whole Blood	Day -7	gene84820 (POLR2J4)	0.0393146	4.07403	0.725264	0.471093	0.828087	0.720702
RNAseq	Whole Blood	Day -7	gene31 (ACACA)	-0.0608103	3.86149	-0.725189	0.471111	0.828087	-0.720672
RNAseq	Whole Blood	Day -7	gene55176 (SEC61A2)	0.0661351	3.52108	0.72506	0.471274	0.828215	0.720408
RNAseq	Whole Blood	Day -7	gene199786 (NIBAN3)	-0.112871	5.88607	-0.724447	0.471614	0.828655	-0.719855
RNAseq	Whole Blood	Day -7	gene23645 (PPP1R15A)	-0.045352	7.39595	-0.723968	0.471872	0.82895	-0.719436
RNAseq	Whole Blood	Day -7	gene4799 (NFX1)	-0.022527	6.08943	-0.72387	0.472024	0.829058	-0.71919
RNAseq	Whole Blood	Day -7	gene401612 (SLC25A53)	0.0644732	2.80835	0.723291	0.472178	0.829171	0.71894
RNAseq	Whole Blood	Day -7	gene64595 (TTTY15)	0.0540298	-1.02095	0.72758	0.472442	0.829276	0.718511
RNAseq	Whole Blood	Day -7	gene6692 (SPINT1)	0.0700661	5.18771	0.723108	0.472519	0.829276	0.718386
RNAseq	Whole Blood	Day -7	gene26520 (TIMM9)	-0.0474825	3.33875	-0.722793	0.472612	0.829276	-0.718235
RNAseq	Whole Blood	Day -7	gene84885 (ZDHHC12)	0.0339015	5.04467	0.724784	0.472656	0.829276	0.718165
RNAseq	Whole Blood	Day -7	gene10990 (LILRB5)	-0.298033	-0.441669	-0.722651	0.472704	0.829276	-0.718087
RNAseq	Whole Blood	Day -7	gene23596 (OPN3)	0.0579829	4.21886	0.722601	0.472778	0.829276	0.717966
RNAseq	Whole Blood	Day -7	gene950 (SCARB2)	0.0610622	5.5738	0.722226	0.472908	0.829346	0.717756
RNAseq	Whole Blood	Day -7	gene138307 (LCN8)	-0.584903	-1.09775	-0.721836	0.473165	0.829633	-0.71734
RNAseq	Whole Blood	Day -7	gene6947 (TCN1)	-0.167822	2.81502	-0.72195	0.473259	0.829633	-0.717187
RNAseq	Whole Blood	Day -7	gene645432 (ARRDC5)	-0.055211	4.42918	-0.721643	0.473342	0.829633	-0.717051
RNAseq	Whole Blood	Day -7	gene58476 (TP53INP2)	-0.0824318	5.29986	-0.722107	0.473598	0.829636	-0.716637
RNAseq	Whole Blood	Day -7	gene4286 (MITF)	0.0862488	1.91425	0.721396	0.473601	0.829636	0.716632
RNAseq	Whole Blood	Day -7	gene54823 (SWT1)	-0.0550447	3.4048	-0.721014	0.473668	0.829636	-0.716524
RNAseq	Whole Blood	Day -7	gene28797 (IGLV3-19)	0.172991	2.67453	0.720643	0.473817	0.829636	0.716282
RNAseq	Whole Blood	Day -7	gene8661 (EIF3A)	0.0307817	8.596	0.72078	0.473819	0.829636	0.716279
RNAseq	Whole Blood	Day -7	gene55048 (VPS37C)	0.0450381	5.58989	0.720508	0.473885	0.829636	0.716173
RNAseq	Whole Blood	Day -7	gene55757 (UGGT2)	0.122953	0.944736	0.720128	0.47411	0.829872	0.715809
RNAseq	Whole Blood	Day -7	gene2005 (ELK4)	-0.0324536	6.30372	-0.72001	0.474279	0.829879	-0.715535
RNAseq	Whole Blood	Day -7	gene23500 (DAAM2)	0.262408	3.15238	0.719955	0.474294	0.829879	0.71551
RNAseq	Whole Blood	Day -7	gene22828 (SCAF8)	-0.0217923	6.58123	-0.719829	0.474407	0.829919	-0.715327
RNAseq	Whole Blood	Day -7	gene53635 (PTOV1)	-0.0356122	6.21588	-0.719655	0.474574	0.830054	-0.715056
RNAseq	Whole Blood	Day -7	gene79841 (AGBL2)	-0.111919	1.02046	-0.718691	0.474988	0.830363	-0.714386
RNAseq	Whole Blood	Day -7	gene4205 (MEF2A)	-0.0433234	6.02087	-0.71885	0.475005	0.830363	-0.71436
RNAseq	Whole Blood	Day -7	gene28653 (TRAV29DV5)	-0.110306	2.18025	-0.718679	0.475021	0.830363	-0.714333
RNAseq	Whole Blood	Day -7	gene8531 (YBX3)	-0.140518	9.2217	-0.718208	0.47538	0.830832	-0.713753
RNAseq	Whole Blood	Day -7	gene1289 (COL5A1)	0.189799	0.306473	0.716847	0.476363	0.832258	0.712164
RNAseq	Whole Blood	Day -7	gene148203 (ZNF738)	-0.0564408	3.05023	-0.716396	0.476489	0.832258	-0.71196
RNAseq	Whole Blood	Day -7	gene54858 (PGPEP1)	0.0369201	6.02996	0.716339	0.476537	0.832258	0.711883
RNAseq	Whole Blood	Day -7	gene100133941 (CD24)	-0.129211	4.18629	-0.716291	0.476557	0.832258	-0.711851
RNAseq	Whole Blood	Day -7	gene55359 (STYK1)	0.184876	0.423721	0.716224	0.476897	0.832451	0.711302
RNAseq	Whole Blood	Day -7	gene84247 (RTL6)	0.0644793	5.08455	0.715767	0.476905	0.832451	0.711289
RNAseq	Whole Blood	Day -7	gene4125 (MAN2B1)	0.0537913	8.46145	0.715201	0.477228	0.832451	0.710767
RNAseq	Whole Blood	Day -7	gene84899 (TMTC4)	0.0763245	2.94438	0.71522	0.477254	0.832451	0.710726
RNAseq	Whole Blood	Day -7	gene605 (BCL7A)	-0.0847143	3.61347	-0.715148	0.477256	0.832451	-0.710723
RNAseq	Whole Blood	Day -7	gene28682 (TRAV8-4)	-0.0942876	2.08023	-0.714931	0.477292	0.832451	-0.710664
RNAseq	Whole Blood	Day -7	gene11035 (RIPK3)	0.0360418	5.34045	0.71496	0.477395	0.832451	0.710499
RNAseq	Whole Blood	Day -7	gene2931 (GSK3A)	0.0238082	6.89367	0.714974	0.477435	0.832451	0.710434
RNAseq	Whole Blood	Day -7	gene911 (CD1C)	0.0970995	4.10978	0.714813	0.477482	0.832451	0.710359
RNAseq	Whole Blood	Day -7	gene7840 (ALMS1)	-0.0459774	5.09268	-0.714509	0.477606	0.832497	-0.710158
RNAseq	Whole Blood	Day -7	gene151516 (ASPRV1)	-0.0853701	3.67592	-0.714264	0.477864	0.832497	-0.709743
RNAseq	Whole Blood	Day -7	gene28672 (TRAV12-3)	-0.0808479	2.61882	-0.7137	0.478074	0.832497	-0.709403
RNAseq	Whole Blood	Day -7	gene7541 (ZBTB14)	0.0288711	4.88755	0.713784	0.478148	0.832497	0.709285
RNAseq	Whole Blood	Day -7	gene4957 (ODF2)	-0.0281757	5.79928	-0.713666	0.47816	0.832497	-0.709266
RNAseq	Whole Blood	Day -7	gene8694 (DGAT1)	0.0384746	6.31851	0.714392	0.47816	0.832497	0.709265
RNAseq	Whole Blood	Day -7	gene54778 (RNF111)	-0.0263445	6.2589	-0.713403	0.478388	0.832497	-0.708898
RNAseq	Whole Blood	Day -7	gene100506190 (LINC00963)	0.0719303	4.86751	0.713308	0.47841	0.832497	0.708863
RNAseq	Whole Blood	Day -7	gene122961 (ISCA2)	-0.0401963	3.75313	-0.712837	0.478579	0.832497	-0.70859
RNAseq	Whole Blood	Day -7	gene4810 (NHS)	-0.0794055	3.88582	-0.713093	0.478624	0.832497	-0.708517
RNAseq	Whole Blood	Day -7	gene835 (CASP2)	0.032695	6.48737	0.712889	0.478694	0.832497	0.708405
RNAseq	Whole Blood	Day -7	gene137835 (TMEM71)	0.0389581	7.13708	0.712844	0.478724	0.832497	0.708356
RNAseq	Whole Blood	Day -7	gene54962 (TIPIN)	-0.0761011	1.21654	-0.712939	0.478746	0.832497	-0.70832
RNAseq	Whole Blood	Day -7	gene83480 (PUS3)	-0.0506235	3.29904	-0.712329	0.478891	0.832497	-0.708087
RNAseq	Whole Blood	Day -7	gene120534 (ARL14EP)	0.0545119	4.7054	0.712394	0.478938	0.832497	0.708012
RNAseq	Whole Blood	Day -7	gene3800 (KIF5C)	0.106691	2.82633	0.71242	0.478955	0.832497	0.707984
RNAseq	Whole Blood	Day -7	gene80145 (THOC7)	0.0418505	4.59921	0.711717	0.479441	0.833093	0.707202
RNAseq	Whole Blood	Day -7	gene8277 (TKTL1)	0.170406	2.5272	0.711526	0.479511	0.833093	0.707089
RNAseq	Whole Blood	Day -7	gene23096 (IQSEC2)	0.074113	4.46187	0.711255	0.479809	0.833093	0.70661
RNAseq	Whole Blood	Day -7	gene29909 (GPR171)	0.0800442	3.80266	0.710828	0.479883	0.833093	0.70649
RNAseq	Whole Blood	Day -7	gene10576 (CCT2)	0.0320973	5.81638	0.710586	0.480124	0.833093	0.706103
RNAseq	Whole Blood	Day -7	gene26580 (BSCL2)	-0.0609298	4.66458	-0.710535	0.480138	0.833093	-0.706081
RNAseq	Whole Blood	Day -7	gene6097 (RORC)	0.141113	3.23135	0.710639	0.480173	0.833093	0.706024
RNAseq	Whole Blood	Day -7	gene54932 (EXD3)	0.0506759	3.39786	0.710371	0.480179	0.833093	0.706014
RNAseq	Whole Blood	Day -7	gene80325 (ABTB1)	0.0405145	9.31844	0.710362	0.480225	0.833093	0.70594
RNAseq	Whole Blood	Day -7	gene219970 (GLYATL2)	-0.374486	-3.06538	-0.710251	0.480273	0.833093	-0.705864
RNAseq	Whole Blood	Day -7	gene7019 (TFAM)	-0.0469103	4.95251	-0.710125	0.480347	0.833093	-0.705745
RNAseq	Whole Blood	Day -7	gene3603 (IL16)	-0.0247074	9.02988	-0.710013	0.480449	0.833093	-0.70558
RNAseq	Whole Blood	Day -7	gene57634 (EP400)	-0.0314591	7.44544	-0.709945	0.480474	0.833093	-0.705541
RNAseq	Whole Blood	Day -7	gene57553 (MICAL3)	-0.0638549	5.45708	-0.708572	0.481204	0.833805	-0.704368
RNAseq	Whole Blood	Day -7	gene64743 (WDR13)	0.023264	5.88644	0.708254	0.4814	0.833805	0.704053
RNAseq	Whole Blood	Day -7	gene51564 (HDAC7)	-0.0341297	7.78127	-0.708424	0.481448	0.833805	-0.703976
RNAseq	Whole Blood	Day -7	gene54960 (GEMIN8)	0.0594943	3.22439	0.708144	0.481468	0.833805	0.703944
RNAseq	Whole Blood	Day -7	gene9672 (SDC3)	0.136504	2.59217	0.708285	0.481608	0.833805	0.703718
RNAseq	Whole Blood	Day -7	gene100505869 (CFAP58-DT)	0.140953	1.26006	0.708274	0.481618	0.833805	0.703702
RNAseq	Whole Blood	Day -7	gene55082 (ARGLU1)	0.0310096	6.89703	0.707948	0.481658	0.833805	0.703639
RNAseq	Whole Blood	Day -7	gene23092 (ARHGAP26)	0.032703	8.31669	0.707634	0.481782	0.833805	0.703439
RNAseq	Whole Blood	Day -7	gene7693 (ZNF134)	-0.0356081	4.36998	-0.707983	0.481886	0.833805	-0.703273
RNAseq	Whole Blood	Day -7	gene6430 (SRSF5)	-0.0273681	8.37173	-0.707641	0.481892	0.833805	-0.703262
RNAseq	Whole Blood	Day -7	gene11328 (FKBP9)	0.109606	2.21366	0.707445	0.481899	0.833805	0.703252
RNAseq	Whole Blood	Day -7	gene79640 (C22orf46)	-0.0377274	4.54775	-0.707082	0.482123	0.833805	-0.702893
RNAseq	Whole Blood	Day -7	gene28959 (TMEM176B)	-0.334133	5.04821	-0.706995	0.482177	0.833805	-0.702806
RNAseq	Whole Blood	Day -7	gene2057 (EPOR)	0.0590755	4.20991	0.709584	0.482549	0.833805	0.702208
RNAseq	Whole Blood	Day -7	gene401149 (LINC01061)	0.172059	3.73353	0.706246	0.482647	0.833805	0.702052
RNAseq	Whole Blood	Day -7	gene79705 (LRRK1)	0.0540378	5.4194	0.706144	0.482744	0.833805	0.701896
RNAseq	Whole Blood	Day -7	gene3812 (KIR3DL2)	0.258614	0.950546	0.706369	0.482763	0.833805	0.701866
RNAseq	Whole Blood	Day -7	gene9266 (CYTH2)	-0.0358762	5.984	-0.706511	0.482771	0.833805	-0.701852
RNAseq	Whole Blood	Day -7	gene6324 (SCN1B)	0.110324	2.055	0.705837	0.482934	0.833805	0.701592
RNAseq	Whole Blood	Day -7	gene3620 (IDO1)	-0.190538	2.22878	-0.706257	0.483171	0.833805	-0.701211
RNAseq	Whole Blood	Day -7	gene28567 (TRBV20-1)	-0.101973	2.59247	-0.705349	0.483193	0.833805	-0.701176
RNAseq	Whole Blood	Day -7	gene147686 (ZNF418)	0.128637	2.32894	0.705498	0.483229	0.833805	0.701119
RNAseq	Whole Blood	Day -7	gene339005 (WHAMMP3)	-0.0872684	3.06068	-0.705534	0.483272	0.833805	-0.70105
RNAseq	Whole Blood	Day -7	gene22978 (NT5C2)	-0.0359556	7.54295	-0.705415	0.483305	0.833805	-0.700996
RNAseq	Whole Blood	Day -7	gene6051 (RNPEP)	0.0730156	6.72719	0.705198	0.483359	0.833805	0.700911
RNAseq	Whole Blood	Day -7	gene5738 (PTGFRN)	0.131718	1.5124	0.705555	0.483393	0.833805	0.700855
RNAseq	Whole Blood	Day -7	gene847 (CAT)	-0.0831366	7.88114	-0.705083	0.483433	0.833805	-0.700792
RNAseq	Whole Blood	Day -7	gene9643 (MORF4L2)	0.0275884	5.5316	0.705094	0.483507	0.833805	0.700674
RNAseq	Whole Blood	Day -7	gene51024 (FIS1)	-0.0509059	6.34038	-0.705039	0.483511	0.833805	-0.700667
RNAseq	Whole Blood	Day -7	gene51393 (TRPV2)	0.0252183	6.27576	0.704717	0.483689	0.833907	0.700382
RNAseq	Whole Blood	Day -7	gene80851 (SH3BP5L)	-0.0346008	6.74496	-0.704465	0.483835	0.833907	-0.700147
RNAseq	Whole Blood	Day -7	gene55615 (PRR5)	0.0590009	5.5737	0.704299	0.483842	0.833907	0.700137
RNAseq	Whole Blood	Day -7	gene163590 (TOR1AIP2)	-0.0195591	5.95808	-0.704129	0.484099	0.834194	-0.699726
RNAseq	Whole Blood	Day -7	gene28689 (TRAV4)	-0.124334	2.10655	-0.703739	0.484334	0.834444	-0.699348
RNAseq	Whole Blood	Day -7	gene9587 (MAD2L1BP)	0.035052	4.1655	0.703439	0.484497	0.834457	0.699088
RNAseq	Whole Blood	Day -7	gene60685 (ZFAND3)	0.0203709	7.28171	0.703216	0.484602	0.834457	0.69892
RNAseq	Whole Blood	Day -7	gene57018 (CCNL1)	0.0385935	7.2374	0.703193	0.484617	0.834457	0.698897
RNAseq	Whole Blood	Day -7	gene54941 (RNF125)	0.0329467	5.96502	0.703127	0.484707	0.834457	0.698752
RNAseq	Whole Blood	Day -7	gene23102 (TBC1D2B)	-0.0305889	6.89988	-0.703028	0.484795	0.834457	-0.698611
RNAseq	Whole Blood	Day -7	gene3017 (H2BC5)	0.121798	3.38943	0.702721	0.484966	0.834595	0.698337
RNAseq	Whole Blood	Day -7	gene51170 (HSD17B11)	-0.0343572	7.14507	-0.702258	0.485146	0.834749	-0.698049
RNAseq	Whole Blood	Day -7	gene23483 (TGDS)	0.0559856	3.1509	0.701547	0.485711	0.83479	0.697147
RNAseq	Whole Blood	Day -7	gene122953 (JDP2)	0.0498473	5.78879	0.701308	0.48578	0.83479	0.697037
RNAseq	Whole Blood	Day -7	gene84722 (PSRC1)	0.0880554	3.0797	0.701566	0.485835	0.83479	0.696949
RNAseq	Whole Blood	Day -7	gene388558 (ZNF808)	0.0556794	3.74171	0.701152	0.485883	0.83479	0.696873
RNAseq	Whole Blood	Day -7	gene11178 (LZTS1)	-0.254931	0.155159	-0.701022	0.486011	0.83479	-0.696667
RNAseq	Whole Blood	Day -7	gene643008 (SMIM5)	-0.0835853	3.15193	-0.701853	0.486022	0.83479	-0.69665
RNAseq	Whole Blood	Day -7	gene81565 (NDEL1)	-0.0294269	7.44731	-0.700765	0.486123	0.83479	-0.696489
RNAseq	Whole Blood	Day -7	gene6398 (SECTM1)	0.0678096	7.99798	0.700661	0.486136	0.83479	0.696468
RNAseq	Whole Blood	Day -7	gene64092 (SAMSN1)	0.0405048	5.14271	0.70082	0.486163	0.83479	0.696425
RNAseq	Whole Blood	Day -7	gene54476 (RNF216)	-0.023671	7.03266	-0.700776	0.486163	0.83479	-0.696425
RNAseq	Whole Blood	Day -7	gene440288 (UBL7-AS1)	-0.0587865	1.82773	-0.700606	0.486288	0.83479	-0.696225
RNAseq	Whole Blood	Day -7	gene4691 (NCL)	0.0261365	8.93565	0.700415	0.48633	0.83479	0.696157
RNAseq	Whole Blood	Day -7	gene9510 (ADAMTS1)	0.136427	2.6689	0.700614	0.486349	0.83479	0.696128
RNAseq	Whole Blood	Day -7	gene6576 (SLC25A1)	-0.0395986	5.29727	-0.699883	0.486577	0.835026	-0.695764
RNAseq	Whole Blood	Day -7	gene7052 (TGM2)	-0.140988	3.12137	-0.700544	0.486883	0.83533	-0.695274
RNAseq	Whole Blood	Day -7	gene8425 (LTBP4)	-0.0573242	5.8178	-0.69931	0.486985	0.83533	-0.695112
RNAseq	Whole Blood	Day -7	gene344787 (ZNF860)	-0.154725	1.58692	-0.699122	0.487097	0.83533	-0.694934
RNAseq	Whole Blood	Day -7	gene7837 (PXDN)	-0.333976	-0.717698	-0.699155	0.48717	0.83533	-0.694817
RNAseq	Whole Blood	Day -7	gene3750 (KCND1)	-0.0760386	2.7049	-0.699011	0.487208	0.83533	-0.694757
RNAseq	Whole Blood	Day -7	gene6598 (SMARCB1)	-0.0365181	5.05502	-0.698914	0.487392	0.835365	-0.694463
RNAseq	Whole Blood	Day -7	gene7757 (ZNF208)	-0.134701	1.32119	-0.698671	0.487409	0.835365	-0.694435
RNAseq	Whole Blood	Day -7	gene100132352 (FRG1HP)	-0.0422115	4.09557	-0.6979	0.487917	0.836042	-0.693626
RNAseq	Whole Blood	Day -7	gene6627 (SNRPA1)	-0.0314688	4.73193	-0.697627	0.488094	0.836042	-0.693344
RNAseq	Whole Blood	Day -7	gene112611 (RWDD2A)	0.0619646	1.74254	0.697414	0.48811	0.836042	0.693318
RNAseq	Whole Blood	Day -7	gene10170 (DHRS9)	-0.129505	4.61228	-0.697493	0.488168	0.836042	-0.693226
RNAseq	Whole Blood	Day -7	gene8519 (IFITM1)	-0.0704879	9.07478	-0.696728	0.488641	0.836439	-0.692472
RNAseq	Whole Blood	Day -7	gene79571 (GCC1)	0.0275023	5.8889	0.696767	0.488649	0.836439	0.692459
RNAseq	Whole Blood	Day -7	gene6560 (SLC12A4)	0.0413393	5.24666	0.696839	0.488672	0.836439	0.692423
RNAseq	Whole Blood	Day -7	gene85464 (SSH2)	-0.0393025	9.30706	-0.696353	0.488897	0.836503	-0.692063
RNAseq	Whole Blood	Day -7	gene25842 (ASF1A)	-0.0368378	4.26835	-0.696287	0.488904	0.836503	-0.692053
RNAseq	Whole Blood	Day -7	gene11067 (DEPP1)	0.280701	-0.93918	0.696153	0.488982	0.836503	0.691929
RNAseq	Whole Blood	Day -7	gene92935 (MARS2)	-0.0468458	2.97642	-0.69584	0.489156	0.83658	-0.691652
RNAseq	Whole Blood	Day -7	gene7700 (ZNF141)	0.0600764	2.80754	0.695457	0.489381	0.83658	0.691293
RNAseq	Whole Blood	Day -7	gene7109 (TRAPPC10)	0.0319513	6.66698	0.695431	0.489415	0.83658	0.69124
RNAseq	Whole Blood	Day -7	gene148252 (DIRAS1)	-0.138606	0.763716	-0.695584	0.489481	0.83658	-0.691135
RNAseq	Whole Blood	Day -7	gene6613 (SUMO2)	0.0213965	7.06626	0.695412	0.489488	0.83658	0.691123
RNAseq	Whole Blood	Day -7	gene283870 (BRICD5)	0.0415953	4.48129	0.69526	0.489573	0.83658	0.690989
RNAseq	Whole Blood	Day -7	gene55591 (VEZT)	0.0328973	4.72828	0.695027	0.489727	0.836688	0.690744
RNAseq	Whole Blood	Day -7	gene8321 (FZD1)	0.0773209	4.09544	0.695085	0.489906	0.836716	0.690459
RNAseq	Whole Blood	Day -7	gene933 (CD22)	-0.119108	6.63161	-0.694584	0.489949	0.836716	-0.690389
RNAseq	Whole Blood	Day -7	gene2631 (NIPSNAP2)	0.0385421	4.89683	0.694388	0.490087	0.836716	0.69017
RNAseq	Whole Blood	Day -7	gene5209 (PFKFB3)	0.0552815	6.57816	0.694361	0.490107	0.836716	0.690139
RNAseq	Whole Blood	Day -7	gene167465 (ZNF366)	-0.102317	2.56885	-0.694015	0.49045	0.83706	-0.689593
RNAseq	Whole Blood	Day -7	gene948 (CD36)	0.108454	6.94334	0.693461	0.490571	0.83706	0.6894
RNAseq	Whole Blood	Day -7	gene144348 (ZNF664)	0.0366506	5.67619	0.693537	0.49058	0.83706	0.689386
RNAseq	Whole Blood	Day -7	gene22883 (CLSTN1)	0.0257649	7.65816	0.693262	0.490835	0.837276	0.688982
RNAseq	Whole Blood	Day -7	gene8120 (AP3B2)	-0.348354	-0.684503	-0.692699	0.491084	0.837276	-0.688585
RNAseq	Whole Blood	Day -7	gene84875 (PARP10)	-0.0616521	7.25131	-0.692535	0.491221	0.837276	-0.688368
RNAseq	Whole Blood	Day -7	gene84874 (ZNF514)	-0.0876876	4.25983	-0.692621	0.491233	0.837276	-0.688349
RNAseq	Whole Blood	Day -7	gene22853 (LMTK2)	-0.0501138	6.5036	-0.692357	0.491402	0.837276	-0.68808
RNAseq	Whole Blood	Day -7	gene4087 (SMAD2)	0.0225809	6.31059	0.692129	0.491519	0.837276	0.687894
RNAseq	Whole Blood	Day -7	gene4311 (MME)	-0.078167	8.18886	-0.692019	0.491631	0.837276	-0.687717
RNAseq	Whole Blood	Day -7	gene8500 (PPFIA1)	0.0325107	6.35865	0.691745	0.491747	0.837276	0.687533
RNAseq	Whole Blood	Day -7	gene105374013 (LOC105374013)	-0.0823791	2.62426	-0.691614	0.491748	0.837276	-0.687531
RNAseq	Whole Blood	Day -7	gene6604 (SMARCD3)	0.0541804	5.14254	0.691931	0.491765	0.837276	0.687505
RNAseq	Whole Blood	Day -7	gene6720 (SREBF1)	-0.0666733	6.38911	-0.691774	0.491804	0.837276	-0.687443
RNAseq	Whole Blood	Day -7	gene24149 (ZNF318)	-0.0338114	6.01712	-0.691811	0.491989	0.837276	-0.687149
RNAseq	Whole Blood	Day -7	gene284443 (ZNF493)	-0.0827588	3.93412	-0.691333	0.492003	0.837276	-0.687127
RNAseq	Whole Blood	Day -7	gene113235 (SLC46A1)	0.0799436	2.85132	0.691218	0.49204	0.837276	0.687069
RNAseq	Whole Blood	Day -7	gene28982 (FLVCR1)	0.087906	4.07493	0.691114	0.492071	0.837276	0.687019
RNAseq	Whole Blood	Day -7	gene23646 (PLD3)	0.0519599	7.17647	0.690771	0.49235	0.837544	0.686575
RNAseq	Whole Blood	Day -7	gene10623 (POLR3C)	-0.032931	5.0062	-0.690731	0.492411	0.837544	-0.68648
RNAseq	Whole Blood	Day -7	gene57506 (MAVS)	-0.0267708	7.75435	-0.690377	0.492643	0.837663	-0.686112
RNAseq	Whole Blood	Day -7	gene170959 (ZNF431)	-0.0478099	4.03966	-0.690255	0.492662	0.837663	-0.68608
RNAseq	Whole Blood	Day -7	gene901 (CCNG2)	0.0446651	6.28391	0.689701	0.493012	0.837726	0.685526
RNAseq	Whole Blood	Day -7	gene10499 (NCOA2)	-0.0371034	7.15749	-0.689715	0.49305	0.837726	-0.685466
RNAseq	Whole Blood	Day -7	gene29062 (WDR91)	0.0361281	5.31578	0.689702	0.493077	0.837726	0.685422
RNAseq	Whole Blood	Day -7	gene4317 (MMP8)	-0.304287	1.55951	-0.689539	0.493126	0.837726	-0.685345
RNAseq	Whole Blood	Day -7	gene54552 (GNL3L)	0.0393011	6.50678	0.689446	0.493155	0.837726	0.6853
RNAseq	Whole Blood	Day -7	gene28802 (IGLV3-12)	0.345835	-0.290428	0.689163	0.493251	0.837735	0.685147
RNAseq	Whole Blood	Day -7	gene10295 (BCKDK)	0.0390642	5.94466	0.688983	0.493453	0.837924	0.684827
RNAseq	Whole Blood	Day -7	gene118788 (PIK3AP1)	0.0465701	7.88615	0.688652	0.493656	0.838114	0.684505
RNAseq	Whole Blood	Day -7	gene283638 (CEP170B)	-0.158355	1.92034	-0.6882	0.49395	0.838317	-0.68404
RNAseq	Whole Blood	Day -7	gene102723390 (FRG1EP)	-0.212393	0.464183	-0.688171	0.493958	0.838317	-0.684027
RNAseq	Whole Blood	Day -7	gene28626 (TRBJ2-3)	0.227579	0.527383	0.687942	0.494136	0.838372	0.683746
RNAseq	Whole Blood	Day -7	gene153020 (RASGEF1B)	0.065533	2.95269	0.687866	0.494172	0.838372	0.683688
RNAseq	Whole Blood	Day -7	gene2077 (ERF)	0.038515	6.29922	0.687207	0.494546	0.838409	0.683097
RNAseq	Whole Blood	Day -7	gene9844 (ELMO1)	-0.0333569	6.91755	-0.687174	0.494597	0.838409	-0.683015
RNAseq	Whole Blood	Day -7	gene102725022 (LINC02352)	-0.182132	0.00994789	-0.687164	0.494617	0.838409	-0.682985
RNAseq	Whole Blood	Day -7	gene51011 (FAHD2A)	0.0381203	3.80029	0.686869	0.494686	0.838409	0.682875
RNAseq	Whole Blood	Day -7	gene118987 (PDZD8)	0.0517462	5.60804	0.687003	0.494733	0.838409	0.6828
RNAseq	Whole Blood	Day -7	gene136227 (COL26A1)	0.293683	-0.916363	0.68673	0.494773	0.838409	0.682737
RNAseq	Whole Blood	Day -7	gene80270 (HSD3B7)	-0.11471	1.58184	-0.686812	0.494832	0.838409	-0.682644
RNAseq	Whole Blood	Day -7	gene6128 (RPL6)	-0.0366589	9.69242	-0.686731	0.494978	0.838503	-0.682412
RNAseq	Whole Blood	Day -7	gene5830 (PEX5)	-0.0402125	4.74546	-0.686095	0.495335	0.838917	-0.681849
RNAseq	Whole Blood	Day -7	gene415116 (PIM3)	0.063316	6.83415	0.685855	0.495405	0.838917	0.681738
RNAseq	Whole Blood	Day -7	gene4204 (MECP2)	-0.0206483	7.47264	-0.684755	0.496064	0.839787	-0.680697
RNAseq	Whole Blood	Day -7	gene84132 (USP42)	0.0298891	4.99528	0.684972	0.496101	0.839787	0.680638
RNAseq	Whole Blood	Day -7	gene80724 (ACAD10)	0.0368008	5.05829	0.684482	0.49638	0.840106	0.680196
RNAseq	Whole Blood	Day -7	gene55367 (PIDD1)	-0.0438055	4.65507	-0.683505	0.496866	0.840711	-0.679429
RNAseq	Whole Blood	Day -7	gene727957 (MROH1)	-0.0358145	5.94735	-0.683553	0.496921	0.840711	-0.679343
RNAseq	Whole Blood	Day -7	gene339287 (MSL1)	-0.0342772	8.79451	-0.68322	0.497083	0.840787	-0.679087
RNAseq	Whole Blood	Day -7	gene25943 (C20orf194)	0.0530068	4.22228	0.683053	0.497157	0.840787	0.678969
RNAseq	Whole Blood	Day -7	gene3394 (IRF8)	-0.0555278	6.83615	-0.682751	0.497361	0.840787	-0.678647
RNAseq	Whole Blood	Day -7	gene26509 (MYOF)	0.116377	5.35717	0.682775	0.4974	0.840787	0.678587
RNAseq	Whole Blood	Day -7	gene65095 (KRI1)	-0.0276287	6.40005	-0.682586	0.497422	0.840787	-0.678551
RNAseq	Whole Blood	Day -7	gene22908 (SACM1L)	0.0376583	5.8297	0.681844	0.49793	0.841248	0.67775
RNAseq	Whole Blood	Day -7	gene9546 (APBA3)	-0.0328837	5.16895	-0.681487	0.498061	0.841248	-0.677544
RNAseq	Whole Blood	Day -7	gene28391 (IGHV4-61)	0.247917	1.30035	0.681417	0.498145	0.841248	0.677411
RNAseq	Whole Blood	Day -7	gene203328 (SUSD3)	-0.0512264	4.95257	-0.681308	0.498293	0.841248	-0.677179
RNAseq	Whole Blood	Day -7	gene100288615 (WHAMMP1)	-0.105254	2.85851	-0.681129	0.498434	0.841248	-0.676956
RNAseq	Whole Blood	Day -7	gene3295 (HSD17B4)	0.0453256	6.20755	0.681505	0.498477	0.841248	0.676887
RNAseq	Whole Blood	Day -7	gene112849 (L3HYPDH)	-0.0794502	3.36048	-0.680887	0.498552	0.841248	-0.676769
RNAseq	Whole Blood	Day -7	gene5695 (PSMB7)	0.0295324	5.63712	0.680802	0.498602	0.841248	0.676691
RNAseq	Whole Blood	Day -7	gene169981 (SPIN3)	-0.0564008	3.23399	-0.680519	0.498797	0.841248	-0.676384
RNAseq	Whole Blood	Day -7	gene2335 (FN1)	-0.397044	-0.783129	-0.68011	0.499008	0.841248	-0.676052
RNAseq	Whole Blood	Day -7	gene8085 (KMT2D)	-0.035517	9.23846	-0.680218	0.499013	0.841248	-0.676043
RNAseq	Whole Blood	Day -7	gene6737 (TRIM21)	-0.0449452	6.73934	-0.679686	0.499243	0.841248	-0.675681
RNAseq	Whole Blood	Day -7	gene81858 (SHARPIN)	-0.0693862	6.3802	-0.679715	0.49935	0.841248	-0.675514
RNAseq	Whole Blood	Day -7	gene359948 (IRF2BP2)	0.0255616	7.30093	0.679495	0.499445	0.841248	0.675363
RNAseq	Whole Blood	Day -7	gene219293 (ATAD3C)	0.135349	0.508819	0.679383	0.499506	0.841248	0.675267
RNAseq	Whole Blood	Day -7	gene160 (AP2A1)	-0.0349253	7.94396	-0.679322	0.499568	0.841248	-0.67517
RNAseq	Whole Blood	Day -7	gene1183 (CLCN4)	-0.12779	3.78207	-0.679009	0.499694	0.841248	-0.674971
RNAseq	Whole Blood	Day -7	gene23560 (GTPBP4)	-0.0317498	5.09149	-0.679008	0.499699	0.841248	-0.674964
RNAseq	Whole Blood	Day -7	gene51175 (TUBE1)	-0.049159	2.95912	-0.678881	0.4997	0.841248	-0.674962
RNAseq	Whole Blood	Day -7	gene9673 (SLC25A44)	-0.0339728	6.69279	-0.678882	0.499815	0.841248	-0.674781
RNAseq	Whole Blood	Day -7	gene29842 (TFCP2L1)	-0.276023	0.817616	-0.678762	0.499844	0.841248	-0.674735
RNAseq	Whole Blood	Day -7	gene80150 (ASRGL1)	0.0880202	3.48255	0.678792	0.499873	0.841248	0.674689
RNAseq	Whole Blood	Day -7	gene51291 (GMIP)	-0.0228461	9.02203	-0.680006	0.499936	0.841248	-0.674591
RNAseq	Whole Blood	Day -7	gene8996 (NOL3)	0.0827513	1.89493	0.679648	0.500019	0.841248	0.67446
RNAseq	Whole Blood	Day -7	gene5368 (PNOC)	0.0988284	2.15113	0.678654	0.500019	0.841248	0.67446
RNAseq	Whole Blood	Day -7	gene8029 (CUBN)	-0.104675	3.31233	-0.678227	0.500155	0.841248	-0.674246
RNAseq	Whole Blood	Day -7	gene79595 (SAP130)	-0.0304959	5.97248	-0.678334	0.500162	0.841248	-0.674235
RNAseq	Whole Blood	Day -7	gene123879 (DCUN1D3)	0.0495056	2.65553	0.678076	0.500635	0.841854	0.67349
RNAseq	Whole Blood	Day -7	gene5130 (PCYT1A)	0.0287404	5.69363	0.677284	0.500705	0.841854	0.673381
RNAseq	Whole Blood	Day -7	gene27161 (AGO2)	-0.0347239	7.31685	-0.676836	0.501093	0.842215	-0.672771
RNAseq	Whole Blood	Day -7	gene79090 (TRAPPC6A)	0.0374409	4.41875	0.67692	0.501103	0.842215	0.672755
RNAseq	Whole Blood	Day -7	gene54704 (PDP1)	0.0340283	5.08154	0.676526	0.501257	0.84232	0.672513
RNAseq	Whole Blood	Day -7	gene10865 (ARID5A)	0.0369078	6.69706	0.676222	0.501439	0.842371	0.672227
RNAseq	Whole Blood	Day -7	gene7159 (TP53BP2)	-0.0273558	5.90571	-0.675817	0.50177	0.842371	-0.671707
RNAseq	Whole Blood	Day -7	gene57414 (RHBDD2)	0.0294442	5.8042	0.675421	0.501988	0.842371	0.671364
RNAseq	Whole Blood	Day -7	gene4599 (MX1)	-0.206562	7.20259	-0.675284	0.502025	0.842371	-0.671308
RNAseq	Whole Blood	Day -7	gene100287102 (DDX11L1)	-0.207947	0.423418	-0.674788	0.50228	0.842371	-0.670907
RNAseq	Whole Blood	Day -7	gene55959 (SULF2)	0.0772809	8.48903	0.674816	0.502305	0.842371	0.670867
RNAseq	Whole Blood	Day -7	gene79772 (MCTP1)	0.0352455	5.02586	0.67542	0.502467	0.842371	0.670613
RNAseq	Whole Blood	Day -7	gene100874362 (HOXB-AS1)	0.126273	1.77213	0.675259	0.502471	0.842371	0.670606
RNAseq	Whole Blood	Day -7	gene55858 (TMEM165)	0.0301222	5.43868	0.67466	0.502491	0.842371	0.670576
RNAseq	Whole Blood	Day -7	gene57653 (SUGT1P4-STRA6LP-CCDC180)	-0.059621	3.26759	-0.674408	0.502519	0.842371	-0.670531
RNAseq	Whole Blood	Day -7	gene5373 (PMM2)	-0.0565685	4.78673	-0.674478	0.502537	0.842371	-0.670503
RNAseq	Whole Blood	Day -7	gene4671 (NAIP)	-0.126042	3.86192	-0.674452	0.502589	0.842371	-0.670421
RNAseq	Whole Blood	Day -7	gene65251 (ZNF649)	-0.0408297	3.22656	-0.674226	0.502684	0.842371	-0.670272
RNAseq	Whole Blood	Day -7	gene6776 (STAT5A)	0.0225562	7.90871	0.674294	0.502684	0.842371	0.670272
RNAseq	Whole Blood	Day -7	gene23556 (PIGN)	0.0459323	3.59552	0.674838	0.502837	0.842371	0.670032
RNAseq	Whole Blood	Day -7	gene125336 (LOXHD1)	-0.183437	2.95407	-0.673676	0.503009	0.842371	-0.669762
RNAseq	Whole Blood	Day -7	gene23710 (GABARAPL1)	0.050799	6.36343	0.673677	0.503092	0.842371	0.669632
RNAseq	Whole Blood	Day -7	gene85379 (KIAA1671)	0.158439	3.34803	0.673896	0.50315	0.842371	0.669542
RNAseq	Whole Blood	Day -7	gene2814 (GP5)	-0.111142	2.44151	-0.673613	0.503158	0.842371	-0.66953
RNAseq	Whole Blood	Day -7	gene170622 (COMMD6)	0.0477708	5.08753	0.673498	0.503209	0.842371	0.669449
RNAseq	Whole Blood	Day -7	gene51428 (DDX41)	0.0249324	6.10782	0.673288	0.503335	0.842371	0.669252
RNAseq	Whole Blood	Day -7	gene9796 (PHYHIP)	0.215408	-4.32612	0.673341	0.503344	0.842371	0.669237
RNAseq	Whole Blood	Day -7	gene647087 (STMP1)	0.0554893	5.87476	0.673299	0.503391	0.842371	0.669163
RNAseq	Whole Blood	Day -7	gene554203 (JPX)	0.0687238	2.31595	0.67282	0.503532	0.842454	0.668942
RNAseq	Whole Blood	Day -7	gene55230 (USP40)	-0.0415164	4.22358	-0.672645	0.503762	0.842686	-0.668581
RNAseq	Whole Blood	Day -7	gene5859 (QARS1)	0.0308775	7.2334	0.672379	0.503928	0.8428	0.668322
RNAseq	Whole Blood	Day -7	gene114769 (CARD16)	0.0432635	6.55146	0.672018	0.504143	0.8428	0.667985
RNAseq	Whole Blood	Day -7	gene22863 (ATG14)	-0.0341749	4.64224	-0.671801	0.504166	0.8428	-0.667949
RNAseq	Whole Blood	Day -7	gene54838 (WBP1L)	0.0210961	7.10368	0.671965	0.504197	0.8428	0.6679
RNAseq	Whole Blood	Day -7	gene7277 (TUBA4A)	0.0404545	7.63692	0.671599	0.504373	0.84288	0.667625
RNAseq	Whole Blood	Day -7	gene23 (ABCF1)	0.0275206	6.28082	0.671458	0.504428	0.84288	0.667539
RNAseq	Whole Blood	Day -7	gene221184 (CPNE2)	0.0750576	5.46703	0.671208	0.504665	0.842977	0.667168
RNAseq	Whole Blood	Day -7	gene81689 (ISCA1)	-0.0530238	4.81445	-0.671269	0.504669	0.842977	-0.667161
RNAseq	Whole Blood	Day -7	gene10388 (SYCP2)	0.0971461	2.23988	0.671066	0.504776	0.843002	0.666994
RNAseq	Whole Blood	Day -7	gene6983 (TRGV9)	-0.189784	2.05459	-0.670712	0.505036	0.843195	-0.666587
RNAseq	Whole Blood	Day -7	gene400931 (MIRLET7BHG)	-0.0682014	3.11657	-0.671032	0.505074	0.843195	-0.666527
RNAseq	Whole Blood	Day -7	gene23028 (KDM1A)	-0.0264615	5.78303	-0.669518	0.505699	0.843907	-0.66555
RNAseq	Whole Blood	Day -7	gene283385 (MORN3)	0.110078	2.28964	0.669448	0.505743	0.843907	0.665481
RNAseq	Whole Blood	Day -7	gene353514 (LILRA5)	0.062503	6.00983	0.669465	0.505776	0.843907	0.66543
RNAseq	Whole Blood	Day -7	gene28394 (IGHV4-39)	0.214238	2.68989	0.669123	0.505891	0.843946	0.66525
RNAseq	Whole Blood	Day -7	gene4124 (MAN2A1)	-0.0274972	5.89074	-0.668943	0.506043	0.844004	-0.665012
RNAseq	Whole Blood	Day -7	gene9398 (CD101)	0.109454	5.06214	0.668733	0.506109	0.844004	0.664908
RNAseq	Whole Blood	Day -7	gene284367 (SIGLEC17P)	0.144688	3.33842	0.668422	0.506382	0.844161	0.664483
RNAseq	Whole Blood	Day -7	gene28774 (IGLV8-61)	0.343772	1.25614	0.668358	0.506386	0.844161	0.664475
RNAseq	Whole Blood	Day -7	gene91252 (SLC39A13)	0.0310696	5.02069	0.667915	0.506764	0.844637	0.663885
RNAseq	Whole Blood	Day -7	gene9768 (PCLAF)	0.184404	-0.47998	0.667437	0.507068	0.844742	0.66341
RNAseq	Whole Blood	Day -7	gene130162 (CLHC1)	-0.129108	1.68212	-0.66725	0.507134	0.844742	-0.663306
RNAseq	Whole Blood	Day -7	gene441307 (HRAT92)	0.116573	2.378	0.67013	0.507182	0.844742	0.663233
RNAseq	Whole Blood	Day -7	gene9584 (RBM39)	-0.0221057	8.24025	-0.667242	0.507194	0.844742	-0.663213
RNAseq	Whole Blood	Day -7	gene104 (ADARB1)	-0.0348031	5.60413	-0.666926	0.507344	0.844773	-0.662979
RNAseq	Whole Blood	Day -7	gene3300 (DNAJB2)	-0.0563521	6.7782	-0.666958	0.507396	0.844773	-0.662898
RNAseq	Whole Blood	Day -7	gene65985 (AACS)	-0.0430123	3.88278	-0.666683	0.507508	0.844808	-0.662722
RNAseq	Whole Blood	Day -7	gene57476 (GRAMD1B)	0.0735689	4.41781	0.666281	0.50774	0.84504	0.662361
RNAseq	Whole Blood	Day -7	gene119032 (BORCS7)	-0.0532225	3.52442	-0.665692	0.508133	0.845534	-0.661747
RNAseq	Whole Blood	Day -7	gene285362 (SUMF1)	0.0573287	4.86448	0.665503	0.50824	0.845534	0.661581
RNAseq	Whole Blood	Day -7	gene79627 (OGFRL1)	0.0414059	8.32003	0.665145	0.508386	0.845534	0.661353
RNAseq	Whole Blood	Day -7	gene84815 (MGC12916)	0.0999566	1.3909	0.665098	0.508463	0.845534	0.661233
RNAseq	Whole Blood	Day -7	gene27287 (VENTX)	0.106346	4.28909	0.664971	0.508496	0.845534	0.661181
RNAseq	Whole Blood	Day -7	gene7580 (ZNF32)	0.0433492	3.76884	0.664766	0.508767	0.845631	0.660758
RNAseq	Whole Blood	Day -7	gene23424 (TDRD7)	-0.0520404	5.03455	-0.664515	0.508834	0.845631	-0.660655
RNAseq	Whole Blood	Day -7	gene94104 (PAXBP1)	0.0407523	4.62422	0.664532	0.508854	0.845631	0.660623
RNAseq	Whole Blood	Day -7	gene3595 (IL12RB2)	-0.146102	2.7521	-0.664418	0.508927	0.845631	-0.66051
RNAseq	Whole Blood	Day -7	gene374899 (ZNF829)	0.0579711	2.27649	0.664007	0.509109	0.845631	0.660226
RNAseq	Whole Blood	Day -7	gene2495 (FTH1)	0.0358609	12.0461	0.664211	0.509117	0.845631	0.660213
RNAseq	Whole Blood	Day -7	gene1174 (AP1S1)	0.0432813	3.41905	0.663753	0.50927	0.845631	0.659975
RNAseq	Whole Blood	Day -7	gene23352 (UBR4)	-0.029325	8.46271	-0.663912	0.509289	0.845631	-0.659945
RNAseq	Whole Blood	Day -7	gene100131187 (TSTD1)	0.0407504	4.42425	0.663048	0.509816	0.846208	0.659124
RNAseq	Whole Blood	Day -7	gene9929 (JOSD1)	0.0326853	5.93142	0.663037	0.509829	0.846208	0.659105
RNAseq	Whole Blood	Day -7	gene5591 (PRKDC)	-0.0446405	7.91684	-0.662881	0.509912	0.846208	-0.658975
RNAseq	Whole Blood	Day -7	gene26959 (HBP1)	-0.0260491	6.90317	-0.662798	0.51002	0.846235	-0.658806
RNAseq	Whole Blood	Day -7	gene1063 (CENPF)	0.0955721	2.54357	0.662374	0.510232	0.846434	0.658476
RNAseq	Whole Blood	Day -7	gene105373468 (NA)	-0.0891747	1.76618	-0.662039	0.510399	0.846471	-0.658216
RNAseq	Whole Blood	Day -7	gene100129083 (LOC100129083)	0.12347	1.54258	0.662411	0.510439	0.846471	0.658155
RNAseq	Whole Blood	Day -7	gene51167 (CYB5R4)	0.0354374	6.17355	0.661115	0.510979	0.847065	0.657314
RNAseq	Whole Blood	Day -7	gene55905 (RNF114)	-0.0208547	6.50153	-0.661282	0.510992	0.847065	-0.657294
RNAseq	Whole Blood	Day -7	gene3198 (HOXA1)	0.157261	0.99657	0.661779	0.511073	0.847065	0.657168
RNAseq	Whole Blood	Day -7	gene7168 (TPM1)	0.072431	4.67847	0.660403	0.511464	0.847561	0.65656
RNAseq	Whole Blood	Day -7	gene401563 (C9orf139)	0.0412909	4.50892	0.660429	0.511616	0.84766	0.656324
RNAseq	Whole Blood	Day -7	gene90835 (CCDC189)	0.0667055	2.33641	0.659977	0.511821	0.847811	0.656005
RNAseq	Whole Blood	Day -7	gene25984 (KRT23)	-0.117787	5.52203	-0.659744	0.511933	0.847811	-0.65583
RNAseq	Whole Blood	Day -7	gene85441 (HELZ2)	-0.0785002	7.8487	-0.659565	0.512019	0.847811	-0.655697
RNAseq	Whole Blood	Day -7	gene55250 (ELP2)	-0.0313533	5.15725	-0.659348	0.512075	0.847811	-0.65561
RNAseq	Whole Blood	Day -7	gene2120 (ETV6)	-0.0275766	6.93136	-0.659133	0.512258	0.847892	-0.655327
RNAseq	Whole Blood	Day -7	gene3710 (ITPR3)	-0.0462242	6.71503	-0.659024	0.512399	0.847892	-0.655106
RNAseq	Whole Blood	Day -7	gene64170 (CARD9)	0.0788156	4.89112	0.659291	0.5124	0.847892	0.655105
RNAseq	Whole Blood	Day -7	gene26056 (RAB11FIP5)	-0.106699	3.68987	-0.658758	0.512514	0.847928	-0.654928
RNAseq	Whole Blood	Day -7	gene1802 (DPH2)	0.0356041	4.34961	0.658442	0.512747	0.848009	0.654567
RNAseq	Whole Blood	Day -7	gene284904 (SEC14L4)	-0.170124	0.368099	-0.660879	0.512854	0.848009	-0.654401
RNAseq	Whole Blood	Day -7	gene54103 (GSAP)	0.0535975	5.50508	0.658345	0.512866	0.848009	0.654381
RNAseq	Whole Blood	Day -7	gene90809 (PIP4P1)	0.0239346	5.52386	0.658197	0.512932	0.848009	0.654279
RNAseq	Whole Blood	Day -7	gene2944 (GSTM1)	-0.340065	1.58599	-0.657709	0.513121	0.848048	-0.653986
RNAseq	Whole Blood	Day -7	gene8398 (PLA2G6)	-0.0439256	5.3835	-0.65784	0.513143	0.848048	-0.653951
RNAseq	Whole Blood	Day -7	gene4833 (NME4)	-0.0675531	4.73794	-0.657526	0.513464	0.848048	-0.653454
RNAseq	Whole Blood	Day -7	gene54862 (CC2D1A)	0.023543	5.71302	0.65718	0.513591	0.848048	0.653256
RNAseq	Whole Blood	Day -7	gene54432 (YIPF1)	0.0243237	5.01253	0.656971	0.513592	0.848048	0.653254
RNAseq	Whole Blood	Day -7	gene100499483 (CCDC180)	-0.05958	3.03823	-0.656953	0.513604	0.848048	-0.653236
RNAseq	Whole Blood	Day -7	gene3482 (IGF2R)	-0.0473565	10.7838	-0.656975	0.513683	0.848048	-0.653113
RNAseq	Whole Blood	Day -7	gene130399 (ACVR1C)	-0.128538	0.813393	-0.656736	0.513742	0.848048	-0.653022
RNAseq	Whole Blood	Day -7	gene84818 (IL17RC)	0.100528	1.80186	0.656914	0.513825	0.848048	0.652894
RNAseq	Whole Blood	Day -7	gene6139 (RPL17)	-0.0372078	8.49917	-0.656774	0.513882	0.848048	-0.652804
RNAseq	Whole Blood	Day -7	gene2625 (GATA3)	0.037689	5.92099	0.656598	0.513968	0.848048	0.652671
RNAseq	Whole Blood	Day -7	gene27202 (C5AR2)	0.0426408	6.0782	0.656375	0.514067	0.848059	0.652517
RNAseq	Whole Blood	Day -7	gene6872 (TAF1)	-0.0240809	7.05967	-0.655608	0.514464	0.848479	-0.651903
RNAseq	Whole Blood	Day -7	gene861 (RUNX1)	-0.025883	6.56876	-0.655738	0.514506	0.848479	-0.651837
RNAseq	Whole Blood	Day -7	gene9181 (ARHGEF2)	0.0159352	8.64285	0.655463	0.514663	0.848492	0.651594
RNAseq	Whole Blood	Day -7	gene7936 (NELFE)	-0.0232092	5.24168	-0.655429	0.514699	0.848492	-0.651539
RNAseq	Whole Blood	Day -7	gene340554 (ZC3H12B)	-0.0853255	1.42438	-0.654866	0.514938	0.848715	-0.651168
RNAseq	Whole Blood	Day -7	gene710 (SERPING1)	-0.204338	4.505	-0.654705	0.515089	0.848715	-0.650934
RNAseq	Whole Blood	Day -7	gene23385 (NCSTN)	0.0276068	7.52827	0.654744	0.51511	0.848715	0.650902
RNAseq	Whole Blood	Day -7	gene91133 (L3MBTL4)	0.100058	1.07549	0.65473	0.515235	0.84877	0.650707
RNAseq	Whole Blood	Day -7	gene5725 (PTBP1)	0.0175853	8.04073	0.654347	0.515346	0.848799	0.650537
RNAseq	Whole Blood	Day -7	gene26097 (CHTOP)	-0.0194842	6.53183	-0.654043	0.515591	0.848913	-0.650157
RNAseq	Whole Blood	Day -7	gene10612 (TRIM3)	0.0424593	3.4884	0.654017	0.5157	0.848913	0.649988
RNAseq	Whole Blood	Day -7	gene25961 (NUDT13)	0.0827584	1.24052	0.653582	0.515759	0.848913	0.649896
RNAseq	Whole Blood	Day -7	gene3985 (LIMK2)	-0.0649165	7.85266	-0.653582	0.515834	0.848913	-0.64978
RNAseq	Whole Blood	Day -7	gene29896 (TRA2A)	-0.0308674	6.53472	-0.6535	0.515876	0.848913	-0.649716
RNAseq	Whole Blood	Day -7	gene84230 (LRRC8C)	0.0300401	5.8195	0.653467	0.51606	0.849064	0.649431
RNAseq	Whole Blood	Day -7	gene252884 (ZNF396)	0.103015	1.5903	0.652921	0.516183	0.849114	0.649241
RNAseq	Whole Blood	Day -7	gene3550 (IK)	-0.0190732	7.80149	-0.652905	0.51629	0.849139	-0.649075
RNAseq	Whole Blood	Day -7	gene1954 (MEGF8)	-0.0351703	4.87981	-0.652638	0.516427	0.849171	-0.648862
RNAseq	Whole Blood	Day -7	gene57132 (CHMP1B)	0.0265148	7.11148	0.652436	0.516659	0.849171	0.648504
RNAseq	Whole Blood	Day -7	gene79991 (STN1)	-0.0319819	5.6932	-0.652357	0.516736	0.849171	-0.648385
RNAseq	Whole Blood	Day -7	gene8178 (ELL)	0.0392157	6.88115	0.652266	0.516754	0.849171	0.648357
RNAseq	Whole Blood	Day -7	gene219927 (MRPL21)	-0.0564213	3.53091	-0.652262	0.51677	0.849171	-0.648332
RNAseq	Whole Blood	Day -7	gene84269 (CHCHD5)	-0.0477151	3.3123	-0.652068	0.517688	0.85024	-0.646914
RNAseq	Whole Blood	Day -7	gene80832 (APOL4)	-0.165114	0.451733	-0.650614	0.517742	0.85024	-0.64683
RNAseq	Whole Blood	Day -7	gene1241 (LTB4R)	0.0455876	6.90901	0.650691	0.517773	0.85024	0.646782
RNAseq	Whole Blood	Day -7	gene57680 (CHD8)	-0.0159898	7.66203	-0.650358	0.517947	0.85024	-0.646513
RNAseq	Whole Blood	Day -7	gene55062 (WIPI1)	0.0495994	4.75497	0.650318	0.517948	0.85024	0.646512
RNAseq	Whole Blood	Day -7	gene1431 (CS)	0.0310938	7.27205	0.650249	0.518023	0.85024	0.646396
RNAseq	Whole Blood	Day -7	gene79720 (VPS37B)	0.0289939	6.92066	0.649865	0.51828	0.85024	0.645999
RNAseq	Whole Blood	Day -7	gene3066 (HDAC2)	0.0281611	5.76919	0.649796	0.518286	0.85024	0.64599
RNAseq	Whole Blood	Day -7	gene28521 (TRDJ2)	0.124834	0.996105	0.649758	0.518309	0.85024	0.645954
RNAseq	Whole Blood	Day -7	gene101927260 (NA)	0.0748925	1.73611	0.650088	0.518344	0.85024	0.6459
RNAseq	Whole Blood	Day -7	gene20 (ABCA2)	0.0539826	7.38369	0.649426	0.518537	0.850296	0.645603
RNAseq	Whole Blood	Day -7	gene23216 (TBC1D1)	0.022992	7.38096	0.649366	0.518563	0.850296	0.645562
RNAseq	Whole Blood	Day -7	gene4519 (CYTB)	-0.053022	11.5109	-0.648433	0.519076	0.850985	-0.64477
RNAseq	Whole Blood	Day -7	gene5425 (POLD2)	-0.0308301	4.94713	-0.648272	0.519319	0.851143	-0.644395
RNAseq	Whole Blood	Day -7	gene5521 (PPP2R2B)	0.103885	3.15181	0.648507	0.51941	0.851143	0.644255
RNAseq	Whole Blood	Day -7	gene5243 (ABCB1)	0.0897735	4.51441	0.647928	0.519478	0.851143	0.64415
RNAseq	Whole Blood	Day -7	gene115098 (CCDC124)	-0.0364067	5.51562	-0.647685	0.519542	0.851143	-0.644052
RNAseq	Whole Blood	Day -7	gene150472 (CBWD2)	0.0481852	3.81292	0.64772	0.519675	0.85121	0.643846
RNAseq	Whole Blood	Day -7	gene221037 (JMJD1C)	-0.0341597	8.15613	-0.647469	0.519832	0.851315	-0.643604
RNAseq	Whole Blood	Day -7	gene2166 (FAAH)	0.0755114	3.48403	0.647227	0.520144	0.851504	0.643123
RNAseq	Whole Blood	Day -7	gene11094 (CACFD1)	-0.0681487	2.6376	-0.646822	0.520173	0.851504	-0.643079
RNAseq	Whole Blood	Day -7	gene24145 (PANX1)	0.0602552	4.61141	0.646375	0.520471	0.851504	0.642619
RNAseq	Whole Blood	Day -7	gene57563 (KLHL8)	0.0377431	5.11683	0.646642	0.5205	0.851504	0.642575
RNAseq	Whole Blood	Day -7	gene10554 (AGPAT1)	0.0438192	4.7695	0.646416	0.520522	0.851504	0.642542
RNAseq	Whole Blood	Day -7	gene3481 (IGF2)	-0.234906	0.266379	-0.646793	0.520594	0.851504	-0.642431
RNAseq	Whole Blood	Day -7	gene6659 (SOX4)	0.0778364	3.97344	0.645983	0.520757	0.851504	0.642178
RNAseq	Whole Blood	Day -7	gene8895 (CPNE3)	0.0298272	5.96546	0.645891	0.520867	0.851504	0.64201
RNAseq	Whole Blood	Day -7	gene23094 (SIPA1L3)	-0.0391906	6.25582	-0.645653	0.520951	0.851504	-0.64188
RNAseq	Whole Blood	Day -7	gene81794 (ADAMTS10)	-0.0747027	4.54988	-0.645624	0.520971	0.851504	-0.641849
RNAseq	Whole Blood	Day -7	gene51361 (HOOK1)	-0.0822665	2.48987	-0.64557	0.521019	0.851504	-0.641775
RNAseq	Whole Blood	Day -7	gene84280 (BTBD10)	0.0273247	5.2112	0.645578	0.521236	0.851504	0.641441
RNAseq	Whole Blood	Day -7	gene7726 (TRIM26)	0.0423698	4.61391	0.645108	0.521258	0.851504	0.641408
RNAseq	Whole Blood	Day -7	gene8912 (CACNA1H)	-0.125278	2.32625	-0.64501	0.521294	0.851504	-0.641353
RNAseq	Whole Blood	Day -7	gene9772 (TMEM94)	0.01938	6.51662	0.645069	0.521335	0.851504	0.64129
RNAseq	Whole Blood	Day -7	gene11231 (SEC63)	0.0250857	6.20848	0.64448	0.521701	0.851631	0.640726
RNAseq	Whole Blood	Day -7	gene54969 (HPF1)	0.0530991	3.10621	0.644401	0.521752	0.851631	0.640648
RNAseq	Whole Blood	Day -7	gene5900 (RALGDS)	0.0389038	6.54722	0.64434	0.521847	0.851631	0.640501
RNAseq	Whole Blood	Day -7	gene949 (SCARB1)	0.0778891	3.71512	0.643907	0.521973	0.851631	0.640307
RNAseq	Whole Blood	Day -7	gene6309 (SC5D)	-0.0432462	3.84548	-0.643935	0.522078	0.851631	-0.640145
RNAseq	Whole Blood	Day -7	gene56938 (ARNTL2)	0.167445	-0.180133	0.643115	0.522524	0.851631	0.639459
RNAseq	Whole Blood	Day -7	gene79598 (CEP97)	-0.0432333	3.51601	-0.64283	0.522667	0.851631	-0.63924
RNAseq	Whole Blood	Day -7	gene28937 (IGKV1-17)	0.19454	2.27907	0.642846	0.522705	0.851631	0.639181
RNAseq	Whole Blood	Day -7	gene57035 (RSRP1)	0.040278	7.68428	0.642827	0.522707	0.851631	0.639179
RNAseq	Whole Blood	Day -7	gene60626 (RIC8A)	0.0163787	6.66433	0.642703	0.522884	0.851631	0.638906
RNAseq	Whole Blood	Day -7	gene5603 (MAPK13)	0.0379982	7.03115	0.642566	0.522985	0.851631	0.638752
RNAseq	Whole Blood	Day -7	gene51399 (TRAPPC4)	0.0361453	4.74783	0.642521	0.523008	0.851631	0.638716
RNAseq	Whole Blood	Day -7	gene80312 (TET1)	0.0836578	1.35623	0.642295	0.523012	0.851631	0.638709
RNAseq	Whole Blood	Day -7	gene399744 (LINC00999)	-0.0768227	2.54519	-0.642933	0.523277	0.851631	-0.638302
RNAseq	Whole Blood	Day -7	gene254042 (METAP1D)	-0.0703153	2.37016	-0.642318	0.523279	0.851631	-0.638298
RNAseq	Whole Blood	Day -7	gene7444 (VRK2)	0.0499824	4.01276	0.642051	0.523294	0.851631	0.638276
RNAseq	Whole Blood	Day -7	gene27335 (EIF3K)	-0.0257653	7.21097	-0.643276	0.52334	0.851631	-0.638205
RNAseq	Whole Blood	Day -7	gene6464 (SHC1)	-0.0212358	6.55791	-0.641529	0.523599	0.851631	-0.637807
RNAseq	Whole Blood	Day -7	gene7182 (NR2C2)	-0.0245575	6.8981	-0.641343	0.523626	0.851631	-0.637766
RNAseq	Whole Blood	Day -7	gene10473 (HMGN4)	0.0309874	6.01359	0.641391	0.523778	0.851631	0.637533
RNAseq	Whole Blood	Day -7	gene8502 (PKP4)	0.0506773	4.90072	0.641237	0.523831	0.851631	0.637452
RNAseq	Whole Blood	Day -7	gene10461 (MERTK)	0.114955	2.86848	0.641208	0.523836	0.851631	0.637444
RNAseq	Whole Blood	Day -7	gene723961 (INS-IGF2)	-0.23029	0.195315	-0.641551	0.523943	0.851631	-0.637279
RNAseq	Whole Blood	Day -7	gene9169 (SCAF11)	-0.0197258	8.06652	-0.640788	0.524085	0.851631	-0.637062
RNAseq	Whole Blood	Day -7	gene5871 (MAP4K2)	0.0233904	6.67174	0.640698	0.524134	0.851631	0.636986
RNAseq	Whole Blood	Day -7	gene51081 (MRPS7)	0.0430891	4.73719	0.640488	0.524278	0.851631	0.636765
RNAseq	Whole Blood	Day -7	gene4923 (NTSR1)	0.259075	1.04222	0.640198	0.524397	0.851631	0.636582
RNAseq	Whole Blood	Day -7	gene6730 (SRP68)	0.0265864	5.97914	0.640179	0.524438	0.851631	0.636519
RNAseq	Whole Blood	Day -7	gene55081 (IFT57)	-0.0489907	4.17376	-0.640184	0.524452	0.851631	-0.636498
RNAseq	Whole Blood	Day -7	gene2258 (FGF13)	-0.293533	-1.15689	-0.640052	0.524527	0.851631	-0.636383
RNAseq	Whole Blood	Day -7	gene5922 (RASA2)	-0.0350173	6.11052	-0.64008	0.524539	0.851631	-0.636365
RNAseq	Whole Blood	Day -7	gene116071 (BATF2)	0.173118	3.00363	0.639971	0.524554	0.851631	0.636341
RNAseq	Whole Blood	Day -7	gene388228 (SBK1)	-0.0537949	5.94532	-0.640113	0.524566	0.851631	-0.636323
RNAseq	Whole Blood	Day -7	gene10892 (MALT1)	-0.0258901	5.74028	-0.639694	0.524814	0.851631	-0.635942
RNAseq	Whole Blood	Day -7	gene28876 (IGKV3D-11)	0.169134	0.89624	0.639537	0.524874	0.851631	0.635851
RNAseq	Whole Blood	Day -7	gene284323 (ZNF780A)	0.038251	4.72448	0.639507	0.524908	0.851631	0.635797
RNAseq	Whole Blood	Day -7	gene28942 (IGKV1-8)	0.161685	1.47335	0.640379	0.524958	0.851631	0.635722
RNAseq	Whole Blood	Day -7	gene177 (AGER)	-0.0503268	4.87622	-0.639416	0.52497	0.851631	-0.635703
RNAseq	Whole Blood	Day -7	gene8349 (H2BC21)	-0.0796255	5.8654	-0.639091	0.525181	0.851631	-0.635379
RNAseq	Whole Blood	Day -7	gene959 (CD40LG)	-0.0492566	5.01801	-0.639097	0.525186	0.851631	-0.635372
RNAseq	Whole Blood	Day -7	gene9129 (PRPF3)	-0.0274164	6.18169	-0.638812	0.525331	0.851631	-0.63515
RNAseq	Whole Blood	Day -7	gene100134229 (KDM7A-DT)	-0.0887284	3.8722	-0.638772	0.525339	0.851631	-0.635138
RNAseq	Whole Blood	Day -7	gene161 (AP2A2)	-0.0283044	5.93638	-0.638956	0.52539	0.851631	-0.635059
RNAseq	Whole Blood	Day -7	gene221178 (SPATA13)	-0.0326008	7.68462	-0.637912	0.525961	0.852406	-0.634184
RNAseq	Whole Blood	Day -7	gene817 (CAMK2D)	-0.0448685	5.09461	-0.637857	0.526124	0.852469	-0.633934
RNAseq	Whole Blood	Day -7	gene257364 (SNX33)	0.0607659	3.20398	0.637478	0.526221	0.852469	0.633785
RNAseq	Whole Blood	Day -7	gene157697 (ERICH1)	-0.0703432	6.60166	-0.637475	0.526277	0.852469	-0.633699
RNAseq	Whole Blood	Day -7	gene5218 (CDK14)	-0.0584484	4.3605	-0.637254	0.526388	0.852485	-0.633529
RNAseq	Whole Blood	Day -7	gene51520 (LARS1)	-0.0266866	6.47802	-0.636931	0.5266	0.852485	-0.633204
RNAseq	Whole Blood	Day -7	gene28796 (IGLV3-21)	0.198003	3.10969	0.636806	0.526644	0.852485	0.633137
RNAseq	Whole Blood	Day -7	gene9898 (UBAP2L)	-0.0198327	7.71933	-0.636571	0.526803	0.852485	-0.632895
RNAseq	Whole Blood	Day -7	gene285590 (SH3PXD2B)	-0.175284	1.45296	-0.636666	0.526893	0.852485	-0.632756
RNAseq	Whole Blood	Day -7	gene94120 (SYTL3)	0.0574523	6.1199	0.636309	0.527009	0.852485	0.632578
RNAseq	Whole Blood	Day -7	gene660 (BMX)	-0.113071	2.57957	-0.636177	0.527019	0.852485	-0.632563
RNAseq	Whole Blood	Day -7	gene27018 (BEX3)	-0.07738	4.04035	-0.636107	0.527104	0.852485	-0.632433
RNAseq	Whole Blood	Day -7	gene51455 (REV1)	-0.0294182	5.2821	-0.635938	0.52712	0.852485	-0.632408
RNAseq	Whole Blood	Day -7	gene3631 (INPP4A)	-0.0264218	7.57589	-0.635909	0.527256	0.852554	-0.6322
RNAseq	Whole Blood	Day -7	gene55845 (BRK1)	0.0281721	6.52025	0.635565	0.527512	0.852819	0.631808
RNAseq	Whole Blood	Day -7	gene9159 (PCSK7)	0.0241693	7.11342	0.635058	0.52769	0.852937	0.631536
RNAseq	Whole Blood	Day -7	gene64780 (MICAL1)	-0.0332664	7.99418	-0.635242	0.52777	0.852937	-0.631413
RNAseq	Whole Blood	Day -7	gene10961 (ERP29)	-0.0323065	7.62369	-0.634796	0.527963	0.853098	-0.631119
RNAseq	Whole Blood	Day -7	gene51642 (MRPL48)	0.0418201	3.63899	0.634329	0.528258	0.853378	0.630667
RNAseq	Whole Blood	Day -7	gene27434 (POLM)	-0.0353687	5.51798	-0.633792	0.528617	0.853378	-0.630118
RNAseq	Whole Blood	Day -7	gene55113 (XKR8)	0.0409429	6.35609	0.633573	0.528717	0.853378	0.629966
RNAseq	Whole Blood	Day -7	gene51614 (ERGIC3)	-0.027193	6.55191	-0.633931	0.528804	0.853378	-0.629833
RNAseq	Whole Blood	Day -7	gene10681 (GNB5)	0.052136	4.57972	0.63348	0.528822	0.853378	0.629805
RNAseq	Whole Blood	Day -7	gene1958 (EGR1)	-0.0959684	2.69868	-0.633283	0.528929	0.853378	-0.629641
RNAseq	Whole Blood	Day -7	gene91860 (CALML4)	0.0520959	4.59724	0.633118	0.52904	0.853378	0.629472
RNAseq	Whole Blood	Day -7	gene2130 (EWSR1)	0.0166472	8.17184	0.633135	0.52909	0.853378	0.629396
RNAseq	Whole Blood	Day -7	gene153443 (SRFBP1)	0.0421986	2.89967	0.633196	0.529145	0.853378	0.629312
RNAseq	Whole Blood	Day -7	gene59283 (CACNG8)	0.143049	2.55034	0.632863	0.529237	0.853378	0.629172
RNAseq	Whole Blood	Day -7	gene5644 (PRSS1)	-0.113108	2.20378	-0.632725	0.529256	0.853378	-0.629142
RNAseq	Whole Blood	Day -7	gene285331 (CCDC66)	-0.0482469	4.45707	-0.63254	0.529323	0.853378	-0.62904
RNAseq	Whole Blood	Day -7	gene7566 (ZNF18)	0.0326191	4.44274	0.632447	0.529552	0.853378	0.62869
RNAseq	Whole Blood	Day -7	gene9846 (GAB2)	-0.0260715	8.04625	-0.632388	0.529554	0.853378	-0.628687
RNAseq	Whole Blood	Day -7	gene283383 (ADGRD1)	0.1125	2.75564	0.632157	0.529572	0.853378	0.62866
RNAseq	Whole Blood	Day -7	gene84286 (TMEM175)	0.0306621	5.77214	0.632281	0.529619	0.853378	0.628588
RNAseq	Whole Blood	Day -7	gene729083 (LINC02158)	0.10793	2.46349	0.632061	0.529853	0.853425	0.62823
RNAseq	Whole Blood	Day -7	gene84062 (DTNBP1)	0.0380264	4.52494	0.631607	0.529987	0.853425	0.628026
RNAseq	Whole Blood	Day -7	gene91 (ACVR1B)	0.0464283	5.27897	0.631248	0.530293	0.853425	0.627559
RNAseq	Whole Blood	Day -7	gene100533184 (ARHGAP19-SLIT1)	-0.0533954	3.8418	-0.631066	0.530353	0.853425	-0.627467
RNAseq	Whole Blood	Day -7	gene3820 (KLRB1)	0.087301	5.67623	0.631118	0.53036	0.853425	0.627457
RNAseq	Whole Blood	Day -7	gene254427 (PROSER2)	0.100955	1.91091	0.631295	0.530417	0.853425	0.627369
RNAseq	Whole Blood	Day -7	gene92304 (SCGB3A1)	0.41618	-1.15502	0.630924	0.530453	0.853425	0.627315
RNAseq	Whole Blood	Day -7	gene56996 (SLC12A9)	0.0375906	7.72895	0.631022	0.530475	0.853425	0.627281
RNAseq	Whole Blood	Day -7	gene22926 (ATF6)	-0.0333803	6.69023	-0.630946	0.530503	0.853425	-0.627238
RNAseq	Whole Blood	Day -7	gene2352 (FOLR3)	-0.258129	4.60755	-0.630419	0.530725	0.853425	-0.6269
RNAseq	Whole Blood	Day -7	gene5371 (PML)	-0.0582787	6.87016	-0.630365	0.530805	0.853425	-0.626778
RNAseq	Whole Blood	Day -7	gene51696 (HECA)	-0.0249987	7.74083	-0.630537	0.530832	0.853425	-0.626736
RNAseq	Whole Blood	Day -7	gene124997 (WDR81)	0.0605692	4.96547	0.630185	0.530853	0.853425	0.626704
RNAseq	Whole Blood	Day -7	gene56850 (GRIPAP1)	-0.024632	7.04274	-0.630129	0.530963	0.853452	-0.626537
RNAseq	Whole Blood	Day -7	gene23122 (CLASP2)	0.0264052	5.34069	0.629942	0.531182	0.853656	0.626203
RNAseq	Whole Blood	Day -7	gene1118 (CHIT1)	-0.199647	0.71049	-0.629749	0.531282	0.853667	-0.626051
RNAseq	Whole Blood	Day -7	gene65220 (NADK)	-0.0286368	9.20792	-0.629327	0.531495	0.853719	-0.625726
RNAseq	Whole Blood	Day -7	gene93643 (TJAP1)	0.0211326	5.49685	0.629227	0.531537	0.853719	0.625662
RNAseq	Whole Blood	Day -7	gene1874 (E2F4)	0.0161308	6.72414	0.629112	0.531682	0.853719	0.625441
RNAseq	Whole Blood	Day -7	gene3068 (HDGF)	-0.04464	7.89924	-0.628831	0.531836	0.853719	-0.625206
RNAseq	Whole Blood	Day -7	gene9939 (RBM8A)	0.0195063	6.92639	0.628705	0.531906	0.853719	0.6251
RNAseq	Whole Blood	Day -7	gene29103 (DNAJC15)	0.0604331	4.09515	0.62851	0.531942	0.853719	0.625045
RNAseq	Whole Blood	Day -7	gene56928 (SPPL2B)	-0.0384565	5.68295	-0.628409	0.532066	0.853719	-0.624856
RNAseq	Whole Blood	Day -7	gene306 (ANXA3)	-0.11321	4.94298	-0.628246	0.532168	0.853719	-0.6247
RNAseq	Whole Blood	Day -7	gene29969 (MDFIC)	-0.0442053	5.59088	-0.628182	0.532249	0.853719	-0.624577
RNAseq	Whole Blood	Day -7	gene432369 (ATP5F1EP2)	-0.104834	1.19994	-0.627834	0.532382	0.853719	-0.624375
RNAseq	Whole Blood	Day -7	gene414 (ARSD)	0.055071	5.20076	0.627851	0.53251	0.853719	0.62418
RNAseq	Whole Blood	Day -7	gene400685 (LINC01801)	0.098494	0.788904	0.627901	0.532674	0.853719	0.62393
RNAseq	Whole Blood	Day -7	gene6974 (TRGV2)	0.232942	0.893607	0.627376	0.532747	0.853719	0.623819
RNAseq	Whole Blood	Day -7	gene57419 (SLC24A3)	0.100726	2.33612	0.627448	0.532753	0.853719	0.623809
RNAseq	Whole Blood	Day -7	gene23142 (DCUN1D4)	-0.0424058	3.3056	-0.627433	0.532765	0.853719	-0.623791
RNAseq	Whole Blood	Day -7	gene114625 (ERMAP)	-0.0410312	4.43486	-0.627274	0.532839	0.853719	-0.623679
RNAseq	Whole Blood	Day -7	gene868 (CBLB)	0.0449812	5.87242	0.627194	0.532891	0.853719	0.623599
RNAseq	Whole Blood	Day -7	gene8870 (IER3)	0.138016	1.43237	0.626814	0.53312	0.853938	0.62325
RNAseq	Whole Blood	Day -7	gene647121 (EMBP1)	0.147578	2.91436	0.626054	0.533541	0.854388	0.62261
RNAseq	Whole Blood	Day -7	gene2026 (ENO2)	-0.0539432	5.07618	-0.625994	0.533704	0.854388	-0.622362
RNAseq	Whole Blood	Day -7	gene84689 (MS4A14)	0.081161	4.26056	0.625532	0.533895	0.854388	0.622071
RNAseq	Whole Blood	Day -7	gene57674 (RNF213)	-0.0660772	10.3109	-0.625464	0.534008	0.854388	-0.621899
RNAseq	Whole Blood	Day -7	gene253714 (MMS22L)	-0.0464964	2.79028	-0.625494	0.534041	0.854388	-0.621849
RNAseq	Whole Blood	Day -7	gene7181 (NR2C1)	0.0395697	3.77155	0.62558	0.534053	0.854388	0.62183
RNAseq	Whole Blood	Day -7	gene79084 (WDR77)	0.0311727	4.75969	0.625401	0.534102	0.854388	0.621756
RNAseq	Whole Blood	Day -7	gene81786 (TRIM7)	-0.0918069	1.87387	-0.625172	0.534208	0.854388	-0.621596
RNAseq	Whole Blood	Day -7	gene7316 (UBC)	0.0191325	10.0297	0.62505	0.534293	0.854388	0.621466
RNAseq	Whole Blood	Day -7	gene100128822 (LINC01003)	0.0714519	2.95415	0.625146	0.534329	0.854388	0.621412
RNAseq	Whole Blood	Day -7	gene1642 (DDB1)	0.0252273	7.60509	0.624781	0.534456	0.854442	0.621219
RNAseq	Whole Blood	Day -7	gene84336 (TMEM101)	0.0318793	4.55421	0.624408	0.534614	0.854442	0.620978
RNAseq	Whole Blood	Day -7	gene90485 (ZNF835)	-0.10714	1.1866	-0.624367	0.534641	0.854442	-0.620937
RNAseq	Whole Blood	Day -7	gene89848 (FCHSD1)	0.0306893	6.67488	0.624133	0.534794	0.854538	0.620705
RNAseq	Whole Blood	Day -7	gene28996 (HIPK2)	0.0474973	7.31333	0.623623	0.535219	0.855057	0.620058
RNAseq	Whole Blood	Day -7	gene131870 (NUDT16)	0.0529504	6.49956	0.623507	0.535333	0.855057	0.619885
RNAseq	Whole Blood	Day -7	gene55153 (SDAD1)	-0.0249798	5.72857	-0.623208	0.535398	0.855057	-0.619788
RNAseq	Whole Blood	Day -7	gene5045 (FURIN)	-0.0301136	8.45186	-0.623089	0.535606	0.855242	-0.619471
RNAseq	Whole Blood	Day -7	gene131601 (TPRA1)	-0.0358067	4.4656	-0.622929	0.535778	0.855369	-0.619209
RNAseq	Whole Blood	Day -7	gene10845 (CLPX)	-0.024643	5.40181	-0.622615	0.535972	0.855529	-0.618916
RNAseq	Whole Blood	Day -7	gene10026 (PIGK)	-0.032658	4.24397	-0.621982	0.536303	0.855803	-0.618413
RNAseq	Whole Blood	Day -7	gene57590 (WDFY1)	0.0354568	5.95289	0.621912	0.536349	0.855803	0.618343
RNAseq	Whole Blood	Day -7	gene9637 (FEZ2)	0.0380371	4.45344	0.62194	0.536462	0.855803	0.618172
RNAseq	Whole Blood	Day -7	gene80020 (FOXRED2)	-0.10658	2.34605	-0.62161	0.536515	0.855803	-0.618092
RNAseq	Whole Blood	Day -7	gene83853 (ROPN1L)	-0.0617581	3.13266	-0.622185	0.53665	0.85587	-0.617886
RNAseq	Whole Blood	Day -7	gene9755 (TBKBP1)	0.0794028	5.54648	0.621187	0.536849	0.85593	0.617584
RNAseq	Whole Blood	Day -7	gene283373 (ANKRD52)	-0.0212535	6.48872	-0.621096	0.536874	0.85593	-0.617547
RNAseq	Whole Blood	Day -7	gene79754 (ASB13)	0.0562214	4.02338	0.622106	0.537279	0.856361	0.616933
RNAseq	Whole Blood	Day -7	gene259307 (IL4I1)	-0.03995	4.27659	-0.62037	0.53733	0.856361	-0.616856
RNAseq	Whole Blood	Day -7	gene51409 (HEMK1)	-0.0372863	4.90912	-0.619652	0.537854	0.856974	-0.616062
RNAseq	Whole Blood	Day -7	gene28986 (MAGEH1)	-0.0441303	3.56566	-0.619561	0.537901	0.856974	-0.615991
RNAseq	Whole Blood	Day -7	gene9926 (LPGAT1)	0.0225476	7.51149	0.619279	0.538063	0.857028	0.615744
RNAseq	Whole Blood	Day -7	gene6683 (SPAST)	0.0272371	4.99019	0.619354	0.53817	0.857028	0.615583
RNAseq	Whole Blood	Day -7	gene140609 (NEK7)	0.0308952	6.04534	0.619088	0.538214	0.857028	0.615516
RNAseq	Whole Blood	Day -7	gene134359 (POC5)	0.0405305	3.56167	0.618278	0.538759	0.857748	0.61469
RNAseq	Whole Blood	Day -7	gene6093 (ROCK1)	0.0184351	8.07444	0.617985	0.53896	0.857836	0.614386
RNAseq	Whole Blood	Day -7	gene116211 (TM4SF19)	0.227213	-0.632771	0.617441	0.539169	0.857836	0.61407
RNAseq	Whole Blood	Day -7	gene10594 (PRPF8)	-0.0244035	8.60826	-0.617515	0.539195	0.857836	-0.614031
RNAseq	Whole Blood	Day -7	gene79647 (AKIRIN1)	0.0215055	6.87464	0.61751	0.539221	0.857836	0.613991
RNAseq	Whole Blood	Day -7	gene9535 (GMFG)	0.0243644	8.26484	0.617102	0.539469	0.857836	0.613616
RNAseq	Whole Blood	Day -7	gene109 (ADCY3)	0.0349625	4.55769	0.616721	0.539641	0.857836	0.613356
RNAseq	Whole Blood	Day -7	gene11037 (STON1)	-0.0934888	1.36972	-0.616872	0.539656	0.857836	-0.613333
RNAseq	Whole Blood	Day -7	gene2948 (GSTM4)	-0.125175	3.73615	-0.616697	0.539657	0.857836	-0.613332
RNAseq	Whole Blood	Day -7	gene1267 (CNP)	-0.0405448	5.88967	-0.616751	0.53971	0.857836	-0.613252
RNAseq	Whole Blood	Day -7	gene90427 (BMF)	0.0439933	6.03557	0.616663	0.539796	0.857836	0.613122
RNAseq	Whole Blood	Day -7	gene79603 (CERS4)	-0.0523426	4.89488	-0.61638	0.539942	0.857836	-0.6129
RNAseq	Whole Blood	Day -7	gene57179 (KIAA1191)	0.019592	5.64679	0.616338	0.539996	0.857836	0.612819
RNAseq	Whole Blood	Day -7	gene1493 (CTLA4)	-0.0631982	2.49348	-0.616281	0.540026	0.857836	-0.612774
RNAseq	Whole Blood	Day -7	gene2117 (ETV3)	0.0229692	5.81086	0.615827	0.540317	0.858026	0.612334
RNAseq	Whole Blood	Day -7	gene57605 (PITPNM2)	-0.0578973	5.81074	-0.615854	0.540332	0.858026	-0.612312
RNAseq	Whole Blood	Day -7	gene9592 (IER2)	0.0310583	7.79856	0.615378	0.540669	0.858413	0.611802
RNAseq	Whole Blood	Day -7	gene56940 (DUSP22)	-0.0350305	6.46507	-0.614258	0.541361	0.858902	-0.610756
RNAseq	Whole Blood	Day -7	gene6397 (SEC14L1)	0.0327972	9.74923	0.614169	0.541413	0.858902	0.610678
RNAseq	Whole Blood	Day -7	gene55728 (N4BP2)	-0.0416356	4.11127	-0.613992	0.541542	0.858902	-0.610483
RNAseq	Whole Blood	Day -7	gene92579 (G6PC3)	0.0517629	3.9113	0.613865	0.541566	0.858902	0.610447
RNAseq	Whole Blood	Day -7	gene93611 (FBXO44)	-0.0372954	4.93556	-0.613844	0.541578	0.858902	-0.610429
RNAseq	Whole Blood	Day -7	gene729678 (LINC00847)	-0.0410204	4.5149	-0.613763	0.541656	0.858902	-0.610311
RNAseq	Whole Blood	Day -7	gene125150 (ZSWIM7)	0.0336948	4.08831	0.613677	0.541761	0.858902	0.610152
RNAseq	Whole Blood	Day -7	gene57658 (CALCOCO1)	-0.0224596	7.7167	-0.613696	0.541812	0.858902	-0.610076
RNAseq	Whole Blood	Day -7	gene64105 (CENPK)	0.196777	2.1934	0.613568	0.541816	0.858902	0.610069
RNAseq	Whole Blood	Day -7	gene23351 (KHNYN)	-0.0246878	7.48107	-0.613381	0.541949	0.858964	-0.609869
RNAseq	Whole Blood	Day -7	gene253725 (WASHC2C)	-0.039251	6.70641	-0.612994	0.542209	0.859181	-0.609476
RNAseq	Whole Blood	Day -7	gene2358 (FPR2)	0.0633486	7.90167	0.612973	0.542273	0.859181	0.60938
RNAseq	Whole Blood	Day -7	gene10994 (ILVBL)	0.0395295	4.16957	0.612642	0.542417	0.859263	0.609162
RNAseq	Whole Blood	Day -7	gene2857 (GPR34)	0.120366	2.05739	0.612094	0.542734	0.859354	0.608684
RNAseq	Whole Blood	Day -7	gene283755 (HERC2P3)	-0.232808	1.67618	-0.611871	0.542919	0.859354	-0.608405
RNAseq	Whole Blood	Day -7	gene654 (BMP6)	0.0818667	4.02833	0.611804	0.542949	0.859354	0.608359
RNAseq	Whole Blood	Day -7	gene55268 (ECHDC2)	-0.0529315	5.43742	-0.611798	0.542989	0.859354	-0.608299
RNAseq	Whole Blood	Day -7	gene144404 (TMEM120B)	-0.044001	3.459	-0.611679	0.542999	0.859354	-0.608284
RNAseq	Whole Blood	Day -7	gene51199 (NIN)	-0.0247379	8.55086	-0.611708	0.543035	0.859354	-0.60823
RNAseq	Whole Blood	Day -7	gene4345 (CD200)	-0.124919	2.25452	-0.611271	0.543246	0.859441	-0.607912
RNAseq	Whole Blood	Day -7	gene25900 (IFFO1)	0.0354891	6.34637	0.611399	0.543277	0.859441	0.607866
RNAseq	Whole Blood	Day -7	gene56937 (PMEPA1)	-0.093889	2.66653	-0.610724	0.543747	0.859922	-0.607156
RNAseq	Whole Blood	Day -7	gene1718 (DHCR24)	0.109223	3.28715	0.610611	0.543767	0.859922	0.607126
RNAseq	Whole Blood	Day -7	gene4839 (NOP2)	0.0228906	5.52341	0.610294	0.543968	0.860091	0.606824
RNAseq	Whole Blood	Day -7	gene7386 (UQCRFS1)	0.0249436	5.12394	0.609784	0.544198	0.860143	0.606477
RNAseq	Whole Blood	Day -7	gene23531 (MMD)	0.0731163	5.30747	0.609777	0.544352	0.860143	0.606245
RNAseq	Whole Blood	Day -7	gene56983 (POGLUT1)	-0.0426621	4.26251	-0.60965	0.544354	0.860143	-0.606242
RNAseq	Whole Blood	Day -7	gene283314 (C1RL-AS1)	-0.076171	3.98202	-0.610125	0.544374	0.860143	-0.606212
RNAseq	Whole Blood	Day -7	gene10023 (FRAT1)	-0.0350511	6.88604	-0.609492	0.544477	0.860155	-0.606057
RNAseq	Whole Blood	Day -7	gene23085 (ERC1)	-0.0353605	5.43515	-0.609311	0.544569	0.860155	-0.605919
RNAseq	Whole Blood	Day -7	gene9146 (HGS)	0.0207031	7.31339	0.609166	0.544761	0.860311	0.60563
RNAseq	Whole Blood	Day -7	gene7112 (TMPO)	-0.0327621	6.71986	-0.608818	0.544906	0.860357	-0.60541
RNAseq	Whole Blood	Day -7	gene8302 (KLRC4)	0.11592	3.21994	0.608587	0.545054	0.860357	0.605188
RNAseq	Whole Blood	Day -7	gene79699 (ZYG11B)	-0.0388603	5.23797	-0.608373	0.545211	0.860357	-0.604952
RNAseq	Whole Blood	Day -7	gene64419 (MTMR14)	0.0206616	6.82413	0.607921	0.545561	0.860357	0.604425
RNAseq	Whole Blood	Day -7	gene51311 (TLR8)	-0.0358854	7.72116	-0.607807	0.54559	0.860357	-0.604382
RNAseq	Whole Blood	Day -7	gene55701 (ARHGEF40)	-0.0729049	7.37125	-0.607632	0.545682	0.860357	-0.604244
RNAseq	Whole Blood	Day -7	gene440823 (MIAT)	0.101435	6.63704	0.607815	0.545687	0.860357	0.604235
RNAseq	Whole Blood	Day -7	gene10900 (RUNDC3A)	-0.168356	5.2281	-0.607658	0.54572	0.860357	-0.604186
RNAseq	Whole Blood	Day -7	gene203197 (TMEM268)	-0.0439585	5.04779	-0.607431	0.545857	0.860357	-0.603979
RNAseq	Whole Blood	Day -7	gene5055 (SERPINB2)	0.135912	1.48228	0.607448	0.54592	0.860357	0.603884
RNAseq	Whole Blood	Day -7	gene114879 (OSBPL5)	0.0752118	6.12134	0.607303	0.54603	0.860357	0.60372
RNAseq	Whole Blood	Day -7	gene6799 (SULT1A2)	-0.132989	2.74972	-0.606923	0.546083	0.860357	-0.60364
RNAseq	Whole Blood	Day -7	gene55151 (TMEM38B)	0.0608544	2.15518	0.606587	0.546346	0.860357	0.603245
RNAseq	Whole Blood	Day -7	gene8345 (H2BC9)	0.116061	2.1182	0.606929	0.546421	0.860357	0.603132
RNAseq	Whole Blood	Day -7	gene23466 (CBX6)	0.0318192	7.03425	0.606547	0.546427	0.860357	0.603122
RNAseq	Whole Blood	Day -7	gene9581 (PREPL)	-0.0295366	4.97702	-0.606571	0.546543	0.860357	-0.602949
RNAseq	Whole Blood	Day -7	gene440 (ASNS)	0.0447558	4.1407	0.606278	0.546583	0.860357	0.602889
RNAseq	Whole Blood	Day -7	gene480 (ATP1A4)	-0.329349	-2.16337	-0.606121	0.546612	0.860357	-0.602844
RNAseq	Whole Blood	Day -7	gene79847 (MFSD13A)	-0.0636658	3.55448	-0.606128	0.546678	0.860357	-0.602745
RNAseq	Whole Blood	Day -7	gene64225 (ATL2)	-0.0364967	4.34594	-0.60608	0.546706	0.860357	-0.602704
RNAseq	Whole Blood	Day -7	gene390748 (PABPN1L)	0.0921979	1.14912	0.605909	0.546752	0.860357	0.602634
RNAseq	Whole Blood	Day -7	gene100506159 (LINC02470)	0.527263	-1.05764	0.60562	0.547135	0.860744	0.602058
RNAseq	Whole Blood	Day -7	gene6670 (SP3)	-0.0177134	7.34981	-0.605409	0.547185	0.860744	-0.601983
RNAseq	Whole Blood	Day -7	gene146880 (ARHGAP27P1)	0.0300392	6.76661	0.605103	0.547401	0.860813	0.601659
RNAseq	Whole Blood	Day -7	gene246329 (STAC3)	0.0627178	3.80002	0.604594	0.547755	0.860813	0.601128
RNAseq	Whole Blood	Day -7	gene1534 (CYB561)	0.0602614	5.05289	0.604454	0.547769	0.860813	0.601106
RNAseq	Whole Blood	Day -7	gene5605 (MAP2K2)	-0.0189295	7.42183	-0.603958	0.548167	0.860813	-0.600509
RNAseq	Whole Blood	Day -7	gene2342 (FNTB)	0.0607717	4.20292	0.60364	0.548353	0.860813	0.60023
RNAseq	Whole Blood	Day -7	gene4277 (MICB)	0.0692353	3.05802	0.603597	0.548368	0.860813	0.600207
RNAseq	Whole Blood	Day -7	gene147138 (TMC8)	-0.0350598	8.96605	-0.603395	0.548493	0.860813	-0.600019
RNAseq	Whole Blood	Day -7	gene105377774 (NA)	-0.141567	2.59282	-0.603736	0.548499	0.860813	-0.600011
RNAseq	Whole Blood	Day -7	gene131450 (CD200R1)	-0.053333	3.06976	-0.603397	0.548513	0.860813	-0.59999
RNAseq	Whole Blood	Day -7	gene1178 (CLC)	0.127453	5.66955	0.603322	0.548553	0.860813	0.59993
RNAseq	Whole Blood	Day -7	gene1201 (CLN3)	0.0238971	6.10289	0.603334	0.548563	0.860813	0.599915
RNAseq	Whole Blood	Day -7	gene134429 (STARD4)	0.0719082	2.62037	0.603261	0.548613	0.860813	0.599839
RNAseq	Whole Blood	Day -7	gene23161 (SNX13)	-0.0260291	5.29294	-0.603127	0.548681	0.860813	-0.599738
RNAseq	Whole Blood	Day -7	gene653464 (SRGAP2C)	0.0650255	3.31086	0.603181	0.548688	0.860813	0.599727
RNAseq	Whole Blood	Day -7	gene7702 (ZNF143)	-0.0248387	5.18406	-0.603216	0.548722	0.860813	-0.599677
RNAseq	Whole Blood	Day -7	gene9782 (MATR3)	-0.0164838	7.8026	-0.603068	0.548725	0.860813	-0.599671
RNAseq	Whole Blood	Day -7	gene11226 (GALNT6)	0.0586416	5.13325	0.602688	0.548971	0.86098	0.599303
RNAseq	Whole Blood	Day -7	gene29 (ABR)	-0.0225216	6.61437	-0.602515	0.549103	0.86098	-0.599105
RNAseq	Whole Blood	Day -7	gene3659 (IRF1)	0.0399196	9.37106	0.602109	0.549323	0.86098	0.598775
RNAseq	Whole Blood	Day -7	gene442582 (STAG3L2)	0.0593629	3.1727	0.601999	0.549335	0.86098	0.598756
RNAseq	Whole Blood	Day -7	gene3015 (H2AZ1)	0.0225506	6.3736	0.602071	0.549356	0.86098	0.598726
RNAseq	Whole Blood	Day -7	gene150372 (NFAM1)	0.0218489	9.60268	0.602151	0.549392	0.86098	0.598671
RNAseq	Whole Blood	Day -7	gene644215 (LOC644215)	-0.0696305	1.94273	-0.601669	0.549647	0.861163	-0.598289
RNAseq	Whole Blood	Day -7	gene3142 (HLX)	-0.046328	5.92659	-0.601627	0.549697	0.861163	-0.598215
RNAseq	Whole Blood	Day -7	gene55278 (QRSL1)	-0.0442457	4.0713	-0.601428	0.549817	0.861205	-0.598035
RNAseq	Whole Blood	Day -7	gene55723 (ASF1B)	0.0496535	4.50361	0.601171	0.549983	0.861275	0.597785
RNAseq	Whole Blood	Day -7	gene100887750 (MRPS31P5)	-0.0395578	3.08603	-0.600921	0.550049	0.861275	-0.597687
RNAseq	Whole Blood	Day -7	gene2593 (GAMT)	-0.0550075	2.51594	-0.600805	0.550239	0.861426	-0.597403
RNAseq	Whole Blood	Day -7	gene55762 (ZNF701)	0.0373941	4.45605	0.599945	0.550779	0.862013	0.596593
RNAseq	Whole Blood	Day -7	gene28882 (IGKV2D-29)	0.191271	0.414932	0.599817	0.550865	0.862013	0.596464
RNAseq	Whole Blood	Day -7	gene4851 (NOTCH1)	0.0322735	9.42756	0.599734	0.550951	0.862013	0.596335
RNAseq	Whole Blood	Day -7	gene54507 (ADAMTSL4)	0.0602854	6.17567	0.599538	0.55103	0.862013	0.596218
RNAseq	Whole Blood	Day -7	gene81544 (GDPD5)	-0.0755683	5.42889	-0.599521	0.551081	0.862013	-0.59614
RNAseq	Whole Blood	Day -7	gene152137 (CCDC50)	0.0563766	4.91852	0.5993	0.551197	0.862047	0.595967
RNAseq	Whole Blood	Day -7	gene158747 (MOSPD2)	0.0431569	5.83084	0.598964	0.551465	0.862068	0.595566
RNAseq	Whole Blood	Day -7	gene284802 (FRG1BP)	-0.0792372	3.78842	-0.598752	0.551485	0.862068	-0.595536
RNAseq	Whole Blood	Day -7	gene23210 (JMJD6)	0.0323092	5.13884	0.598883	0.551492	0.862068	0.595526
RNAseq	Whole Blood	Day -7	gene100526842 (RPL17-C18orf32)	-0.0313198	8.59971	-0.598784	0.551598	0.862089	-0.595367
RNAseq	Whole Blood	Day -7	gene10531 (PITRM1)	-0.0364084	5.79104	-0.598171	0.551985	0.86241	-0.594788
RNAseq	Whole Blood	Day -7	gene159013 (CXorf38)	-0.0206351	6.42439	-0.598105	0.551991	0.86241	-0.594779
RNAseq	Whole Blood	Day -7	gene100132707 (PAXIP1-AS2)	0.0489025	3.53898	0.598308	0.55209	0.862417	0.594632
RNAseq	Whole Blood	Day -7	gene100652740 (PYCARD-AS1)	0.0726223	1.41749	0.597541	0.552288	0.862581	0.594335
RNAseq	Whole Blood	Day -7	gene2734 (GLG1)	-0.0185693	8.41587	-0.597421	0.5525	0.862588	-0.594018
RNAseq	Whole Blood	Day -7	gene26225 (ARL5A)	0.0408875	4.29093	0.597274	0.552573	0.862588	0.593908
RNAseq	Whole Blood	Day -7	gene56965 (PARP6)	-0.0267752	5.78625	-0.597291	0.552616	0.862588	-0.593845
RNAseq	Whole Blood	Day -7	gene10550 (ARL6IP5)	0.0268004	7.47576	0.597115	0.552667	0.862588	0.593768
RNAseq	Whole Blood	Day -7	gene4594 (MMUT)	-0.0449588	4.07455	-0.596829	0.55286	0.862743	-0.59348
RNAseq	Whole Blood	Day -7	gene23499 (MACF1)	0.0386812	9.01437	0.596589	0.553014	0.862792	0.59325
RNAseq	Whole Blood	Day -7	gene57804 (POLD4)	0.0244204	6.30175	0.596533	0.553079	0.862792	0.593153
RNAseq	Whole Blood	Day -7	gene26011 (TENM4)	0.338541	-0.708447	0.595563	0.553601	0.863459	0.592373
RNAseq	Whole Blood	Day -7	gene26010 (SPATS2L)	0.0902039	2.95249	0.595155	0.553927	0.863607	0.591886
RNAseq	Whole Blood	Day -7	gene10328 (EMC8)	0.0284988	4.29905	0.595363	0.553958	0.863607	0.59184
RNAseq	Whole Blood	Day -7	gene6536 (SLC6A9)	-0.175885	1.11822	-0.595095	0.553977	0.863607	-0.591811
RNAseq	Whole Blood	Day -7	gene3336 (HSPE1)	-0.0333383	4.78782	-0.594453	0.554458	0.864212	-0.591093
RNAseq	Whole Blood	Day -7	gene498 (ATP5F1A)	0.0295564	7.88726	0.594072	0.554686	0.86442	0.590753
RNAseq	Whole Blood	Day -7	gene5788 (PTPRC)	-0.0228127	11.0778	-0.593975	0.554784	0.864426	-0.590607
RNAseq	Whole Blood	Day -7	gene22834 (ZNF652)	-0.0236077	7.30912	-0.593581	0.555028	0.864583	-0.590243
RNAseq	Whole Blood	Day -7	gene6175 (RPLP0)	-0.042252	9.86192	-0.593349	0.555072	0.864583	-0.590177
RNAseq	Whole Blood	Day -7	gene3579 (CXCR2)	0.0407931	10.5789	0.593158	0.55527	0.864715	0.589881
RNAseq	Whole Blood	Day -7	gene28919 (IGKV2-30)	0.162193	2.36209	0.592859	0.555434	0.864715	0.589637
RNAseq	Whole Blood	Day -7	gene116228 (COX20)	0.0345878	4.67764	0.592946	0.555439	0.864715	0.58963
RNAseq	Whole Blood	Day -7	gene2760 (GM2A)	-0.0921429	6.37494	-0.592766	0.55555	0.864742	-0.589464
RNAseq	Whole Blood	Day -7	gene79695 (GALNT12)	-0.0484933	2.8088	-0.59234	0.55583	0.864921	-0.589046
RNAseq	Whole Blood	Day -7	gene5037 (PEBP1)	-0.0324217	6.26462	-0.592175	0.555853	0.864921	-0.589012
RNAseq	Whole Blood	Day -7	gene374393 (FAM111B)	0.139036	0.957303	0.591864	0.556176	0.865177	0.588531
RNAseq	Whole Blood	Day -7	gene22950 (SLC4A1AP)	0.0270174	5.39504	0.591777	0.556216	0.865177	0.588472
RNAseq	Whole Blood	Day -7	gene5031 (P2RY6)	-0.102812	1.21272	-0.591728	0.5563	0.865177	-0.588347
RNAseq	Whole Blood	Day -7	gene162514 (TRPV3)	0.147955	0.196235	0.591096	0.556571	0.865381	0.587943
RNAseq	Whole Blood	Day -7	gene23451 (SF3B1)	-0.0202219	9.13141	-0.591127	0.556636	0.865381	-0.587846
RNAseq	Whole Blood	Day -7	gene27236 (ARFIP1)	-0.0476634	5.11627	-0.590923	0.556777	0.865381	-0.587635
RNAseq	Whole Blood	Day -7	gene195827 (PRXL2C)	-0.0541928	2.37656	-0.590896	0.556806	0.865381	-0.587592
RNAseq	Whole Blood	Day -7	gene201176 (ARHGAP27)	0.0237166	7.33027	0.590018	0.55736	0.866096	0.586767
RNAseq	Whole Blood	Day -7	gene5684 (PSMA3)	0.0301418	4.94949	0.589691	0.557647	0.866395	0.58634
RNAseq	Whole Blood	Day -7	gene151636 (DTX3L)	-0.0532724	7.43046	-0.589345	0.557834	0.86654	-0.586061
RNAseq	Whole Blood	Day -7	gene84859 (LRCH3)	-0.0251704	5.2506	-0.588835	0.558164	0.866832	-0.58557
RNAseq	Whole Blood	Day -7	gene53335 (BCL11A)	-0.0538907	4.68479	-0.588726	0.558211	0.866832	-0.585501
RNAseq	Whole Blood	Day -7	gene9827 (RGP1)	0.0361125	4.21002	0.588164	0.55866	0.867383	0.584833
RNAseq	Whole Blood	Day -7	gene5754 (PTK7)	0.0835294	1.97788	0.58766	0.558959	0.867673	0.584388
RNAseq	Whole Blood	Day -7	gene767557 (SYS1-DBNDD2)	-0.0315273	4.20631	-0.587484	0.559101	0.867673	-0.584178
RNAseq	Whole Blood	Day -7	gene10397 (NDRG1)	0.0223945	7.31665	0.587385	0.55913	0.867673	0.584135
RNAseq	Whole Blood	Day -7	gene85451 (UNK)	-0.0218968	5.80305	-0.587144	0.559298	0.867789	-0.583884
RNAseq	Whole Blood	Day -7	gene22838 (RNF44)	-0.0211044	8.5823	-0.586945	0.559458	0.867891	-0.583646
RNAseq	Whole Blood	Day -7	gene63901 (FAM111A)	-0.0320045	6.52111	-0.586575	0.559665	0.867946	-0.583339
RNAseq	Whole Blood	Day -7	gene64101 (LRRC4)	-0.0541092	5.84997	-0.586521	0.5597	0.867946	-0.583287
RNAseq	Whole Blood	Day -7	gene145483 (FAM161B)	0.0594118	2.53246	0.586356	0.559814	0.867946	0.583117
RNAseq	Whole Blood	Day -7	gene5550 (PREP)	0.0336108	5.44452	0.586278	0.559915	0.867946	0.582968
RNAseq	Whole Blood	Day -7	gene4326 (MMP17)	-0.0829732	3.68603	-0.586006	0.559965	0.867946	-0.582893
RNAseq	Whole Blood	Day -7	gene5791 (PTPRE)	0.0212882	8.19928	0.586007	0.56009	0.867993	0.582708
RNAseq	Whole Blood	Day -7	gene6132 (RPL8)	-0.0411014	10.2277	-0.585512	0.56045	0.868078	-0.582173
RNAseq	Whole Blood	Day -7	gene4820 (NKTR)	-0.0349371	7.7559	-0.585545	0.56046	0.868078	-0.582159
RNAseq	Whole Blood	Day -7	gene147015 (DHRS13)	-0.0613044	5.09902	-0.585266	0.560528	0.868078	-0.582058
RNAseq	Whole Blood	Day -7	gene11044 (TENT4A)	-0.0212933	5.38674	-0.585124	0.560554	0.868078	-0.582018
RNAseq	Whole Blood	Day -7	gene26140 (TTLL3)	0.0344849	6.23015	0.585221	0.560616	0.868078	0.581927
RNAseq	Whole Blood	Day -7	gene352961 (HCG26)	-0.470669	-0.765071	-0.584959	0.56074	0.868124	-0.581743
RNAseq	Whole Blood	Day -7	gene10782 (ZNF274)	-0.0277103	5.50367	-0.584669	0.560929	0.868271	-0.581462
RNAseq	Whole Blood	Day -7	gene139735 (ZFP92)	0.0555766	2.64003	0.585082	0.561037	0.868291	0.581302
RNAseq	Whole Blood	Day -7	gene100129405 (MSTO2P)	-0.052909	2.9325	-0.584005	0.561302	0.868302	-0.580908
RNAseq	Whole Blood	Day -7	gene57333 (RCN3)	-0.0504537	6.0178	-0.583982	0.561317	0.868302	-0.580886
RNAseq	Whole Blood	Day -7	gene6320 (CLEC11A)	0.116764	2.11204	0.584116	0.561339	0.868302	0.580854
RNAseq	Whole Blood	Day -7	gene55486 (PARL)	0.0342369	4.87669	0.583828	0.561421	0.868302	0.580732
RNAseq	Whole Blood	Day -7	gene3150 (HMGN1)	0.0314203	6.65304	0.583636	0.561634	0.868486	0.580416
RNAseq	Whole Blood	Day -7	gene390916 (NUDT19)	0.0382548	3.8528	0.5832	0.561945	0.868595	0.579954
RNAseq	Whole Blood	Day -7	gene4035 (LRP1)	0.068064	9.64999	0.583115	0.561992	0.868595	0.579885
RNAseq	Whole Blood	Day -7	gene55909 (BIN3)	-0.0246767	5.71163	-0.583043	0.562018	0.868595	-0.579847
RNAseq	Whole Blood	Day -7	gene11010 (GLIPR1)	0.0360468	7.57217	0.583065	0.562082	0.868595	0.579751
RNAseq	Whole Blood	Day -7	gene2213 (FCGR2B)	-0.0960075	4.44213	-0.582513	0.562322	0.86882	-0.579396
RNAseq	Whole Blood	Day -7	gene4051 (CYP4F3)	0.0705521	7.19517	0.582489	0.56246	0.868843	0.579192
RNAseq	Whole Blood	Day -7	gene1662 (DDX10)	-0.0396398	4.15417	-0.581974	0.562713	0.868843	-0.578816
RNAseq	Whole Blood	Day -7	gene7187 (TRAF3)	-0.0275534	6.16471	-0.581876	0.56279	0.868843	-0.578702
RNAseq	Whole Blood	Day -7	gene55679 (LIMS2)	-0.0856642	2.39015	-0.581665	0.562894	0.868843	-0.578548
RNAseq	Whole Blood	Day -7	gene100885789 (IFNG-AS1)	0.195934	1.02066	0.581419	0.563119	0.868843	0.578215
RNAseq	Whole Blood	Day -7	gene90273 (CEACAM21)	-0.0746239	3.64605	-0.581192	0.563185	0.868843	-0.578117
RNAseq	Whole Blood	Day -7	gene23175 (LPIN1)	0.0349704	5.92537	0.581296	0.56322	0.868843	0.578065
RNAseq	Whole Blood	Day -7	gene745 (MYRF)	-0.156235	1.04737	-0.581235	0.563249	0.868843	-0.578023
RNAseq	Whole Blood	Day -7	gene64174 (DPEP2)	0.042506	8.24113	0.581315	0.563253	0.868843	0.578017
RNAseq	Whole Blood	Day -7	gene353345 (GPR141)	-0.0562918	4.48514	-0.581383	0.563281	0.868843	-0.577976
RNAseq	Whole Blood	Day -7	gene9628 (RGS6)	-0.0887039	2.96332	-0.580847	0.563509	0.869039	-0.577637
RNAseq	Whole Blood	Day -7	gene6041 (RNASEL)	0.02039	6.15021	0.581179	0.563721	0.869039	0.577324
RNAseq	Whole Blood	Day -7	gene7919 (DDX39B)	-0.0244404	7.55195	-0.580457	0.563767	0.869039	-0.577255
RNAseq	Whole Blood	Day -7	gene9810 (RNF40)	0.0144184	7.57698	0.579977	0.563999	0.869039	0.576912
RNAseq	Whole Blood	Day -7	gene51690 (LSM7)	0.0334037	4.99214	0.580066	0.564022	0.869039	0.576878
RNAseq	Whole Blood	Day -7	gene10154 (PLXNC1)	0.0312212	8.983	0.580149	0.564048	0.869039	0.576839
RNAseq	Whole Blood	Day -7	gene463 (ZFHX3)	0.070095	5.08088	0.579998	0.564068	0.869039	0.57681
RNAseq	Whole Blood	Day -7	gene83940 (TATDN1)	-0.0470545	3.0828	-0.579425	0.564486	0.869364	-0.576192
RNAseq	Whole Blood	Day -7	gene23405 (DICER1)	0.0306228	7.62918	0.579392	0.564568	0.869364	0.57607
RNAseq	Whole Blood	Day -7	gene6196 (RPS6KA2)	-0.0631115	3.80881	-0.5792	0.564632	0.869364	-0.575975
RNAseq	Whole Blood	Day -7	gene8339 (H2BC8)	-0.130351	1.20746	-0.579272	0.564657	0.869364	-0.575938
RNAseq	Whole Blood	Day -7	gene64783 (RBM15)	0.0231782	4.83073	0.578525	0.565074	0.86982	0.575322
RNAseq	Whole Blood	Day -7	gene8632 (DNAH17)	-0.185646	-0.40953	-0.578391	0.565142	0.86982	-0.57522
RNAseq	Whole Blood	Day -7	gene55100 (WDR70)	0.027743	4.42923	0.578127	0.565347	0.869932	0.574918
RNAseq	Whole Blood	Day -7	gene27087 (B3GAT1)	0.169897	3.19069	0.579419	0.565404	0.869932	0.574834
RNAseq	Whole Blood	Day -7	gene355 (FAS)	0.0524518	5.63282	0.577593	0.565659	0.870036	0.574456
RNAseq	Whole Blood	Day -7	gene11278 (KLF12)	0.0330745	6.13846	0.577637	0.56566	0.870036	0.574454
RNAseq	Whole Blood	Day -7	gene28671 (TRAV13-1)	-0.0891208	3.09285	-0.577218	0.565927	0.8703	-0.574061
RNAseq	Whole Blood	Day -7	gene100288486 (DDX11L9)	0.222856	-0.0442092	0.576569	0.566285	0.870471	0.573531
RNAseq	Whole Blood	Day -7	gene147011 (PROCA1)	0.0542478	2.897	0.576601	0.566372	0.870471	0.573403
RNAseq	Whole Blood	Day -7	gene101060376 (TBC1D3L)	-0.157564	1.01443	-0.576421	0.566385	0.870471	-0.573384
RNAseq	Whole Blood	Day -7	gene9733 (SART3)	-0.0173054	6.26239	-0.576391	0.566494	0.870471	-0.573223
RNAseq	Whole Blood	Day -7	gene645811 (CCDC154)	0.070501	2.71721	0.576285	0.56651	0.870471	0.573199
RNAseq	Whole Blood	Day -7	gene113878 (DTX2)	-0.0335001	5.27083	-0.575804	0.566799	0.870727	-0.572772
RNAseq	Whole Blood	Day -7	gene440712 (RHEX)	0.0931788	1.77869	0.575704	0.566866	0.870727	0.572673
RNAseq	Whole Blood	Day -7	gene10907 (TXNL4A)	0.0237281	5.14202	0.575758	0.567363	0.871344	0.57194
RNAseq	Whole Blood	Day -7	gene1808 (DPYSL2)	0.0601165	6.65872	0.574543	0.567761	0.871586	0.571352
RNAseq	Whole Blood	Day -7	gene79608 (RIC3)	-0.0745048	2.82776	-0.574301	0.567809	0.871586	-0.571281
RNAseq	Whole Blood	Day -7	gene100287177 (EML2-AS1)	-0.139206	0.519004	-0.574298	0.567889	0.871586	-0.571163
RNAseq	Whole Blood	Day -7	gene64342 (HS1BP3)	-0.0288408	5.34847	-0.57416	0.568024	0.871586	-0.570964
RNAseq	Whole Blood	Day -7	gene79187 (FSD1)	0.110827	0.854405	0.573908	0.568074	0.871586	0.570891
RNAseq	Whole Blood	Day -7	gene113730 (KLHDC7B)	0.0525727	3.50122	0.573862	0.568203	0.871586	0.5707
RNAseq	Whole Blood	Day -7	gene2359 (FPR3)	0.129966	1.99957	0.573919	0.568229	0.871586	0.570662
RNAseq	Whole Blood	Day -7	gene100132832 (PMS2P9)	-0.0909097	1.43148	-0.573829	0.568278	0.871586	-0.57059
RNAseq	Whole Blood	Day -7	gene5079 (PAX5)	-0.0960865	6.16071	-0.573054	0.568707	0.8721	-0.569957
RNAseq	Whole Blood	Day -7	gene4595 (MUTYH)	-0.0321022	4.30121	-0.572683	0.568956	0.872194	-0.56959
RNAseq	Whole Blood	Day -7	gene2273 (FHL1)	0.0706212	4.22737	0.572738	0.568958	0.872194	0.569586
RNAseq	Whole Blood	Day -7	gene220002 (CYB561A3)	0.0376976	6.41603	0.572255	0.569271	0.872521	0.569126
RNAseq	Whole Blood	Day -7	gene80128 (TRIM46)	-0.0493876	2.75771	-0.572083	0.569361	0.872521	-0.568993
RNAseq	Whole Blood	Day -7	gene54739 (XAF1)	-0.107058	7.04689	-0.571869	0.569486	0.872567	-0.568809
RNAseq	Whole Blood	Day -7	gene64582 (GPR135)	0.0942783	1.15817	0.571644	0.569661	0.872654	0.568551
RNAseq	Whole Blood	Day -7	gene10438 (C1D)	-0.0372168	3.49905	-0.571346	0.569798	0.872654	-0.568349
RNAseq	Whole Blood	Day -7	gene27242 (TNFRSF21)	0.096187	1.83055	0.571124	0.569948	0.872654	0.568129
RNAseq	Whole Blood	Day -7	gene283349 (RASSF3)	0.0263326	8.46515	0.571303	0.57001	0.872654	0.568037
RNAseq	Whole Blood	Day -7	gene4094 (MAF)	0.0479776	5.79744	0.57118	0.570024	0.872654	0.568016
RNAseq	Whole Blood	Day -7	gene353511 (PKD1P6)	-0.0741225	3.35864	-0.570715	0.570262	0.872654	-0.567666
RNAseq	Whole Blood	Day -7	gene157378 (TMEM65)	0.0366361	4.39299	0.570648	0.570268	0.872654	0.567657
RNAseq	Whole Blood	Day -7	gene58513 (EPS15L1)	0.019756	6.74876	0.57073	0.570301	0.872654	0.567608
RNAseq	Whole Blood	Day -7	gene517 (ATP5MC2)	0.0291113	7.06823	0.570776	0.570402	0.872664	0.567459
RNAseq	Whole Blood	Day -7	gene55022 (PID1)	0.0929186	4.65916	0.570232	0.570555	0.872753	0.567235
RNAseq	Whole Blood	Day -7	gene101927759 (LOC101927759)	0.107811	2.23106	0.570421	0.570785	0.872821	0.566896
RNAseq	Whole Blood	Day -7	gene8938 (BAIAP3)	-0.117798	5.28589	-0.569876	0.570789	0.872821	-0.56689
RNAseq	Whole Blood	Day -7	gene2744 (GLS)	-0.0286129	6.24855	-0.569568	0.571041	0.872843	-0.566519
RNAseq	Whole Blood	Day -7	gene100532737 (ATP6V1G2-DDX39B)	-0.0239447	7.55444	-0.569596	0.571066	0.872843	-0.566483
RNAseq	Whole Blood	Day -7	gene89858 (SIGLEC12)	0.320784	-0.350886	0.569465	0.571119	0.872843	0.566405
RNAseq	Whole Blood	Day -7	gene9984 (THOC1)	-0.030631	4.52314	-0.569127	0.571329	0.872843	-0.566095
RNAseq	Whole Blood	Day -7	gene90507 (SCRN2)	0.046357	4.15644	0.569069	0.571392	0.872843	0.566002
RNAseq	Whole Blood	Day -7	gene57596 (BEGAIN)	-0.160993	1.61199	-0.568855	0.571477	0.872843	-0.565878
RNAseq	Whole Blood	Day -7	gene100507387 (LOC100507387)	-0.158035	1.07596	-0.569414	0.571532	0.872843	-0.565797
RNAseq	Whole Blood	Day -7	gene6451 (SH3BGRL)	0.0329199	7.06405	0.568806	0.571562	0.872843	0.565752
RNAseq	Whole Blood	Day -7	gene55146 (ZDHHC4)	0.0363556	3.86518	0.568247	0.571887	0.873195	0.565274
RNAseq	Whole Blood	Day -7	gene5920 (PLAAT4)	0.0439456	6.08087	0.567819	0.572176	0.873412	0.564849
RNAseq	Whole Blood	Day -7	gene66035 (SLC2A11)	0.0660686	1.98182	0.567665	0.57228	0.873412	0.564697
RNAseq	Whole Blood	Day -7	gene28412 (IGHV3-66)	0.236402	-0.326044	0.567651	0.572314	0.873412	0.564647
RNAseq	Whole Blood	Day -7	gene51257 (MARCHF2)	0.0457256	6.71482	0.566896	0.572899	0.874082	0.563788
RNAseq	Whole Blood	Day -7	gene10404 (CPQ)	0.0287908	6.20842	0.566812	0.573071	0.874082	0.563534
RNAseq	Whole Blood	Day -7	gene84074 (QRICH2)	-0.0830002	2.34533	-0.566315	0.573204	0.874082	-0.563338
RNAseq	Whole Blood	Day -7	gene64761 (PARP12)	-0.0687006	6.08409	-0.566099	0.573381	0.874082	-0.563079
RNAseq	Whole Blood	Day -7	gene7627 (ZNF75A)	-0.0326277	4.35147	-0.566022	0.573389	0.874082	-0.563067
RNAseq	Whole Blood	Day -7	gene3915 (LAMC1)	0.0948943	3.03801	0.566085	0.573424	0.874082	0.563016
RNAseq	Whole Blood	Day -7	gene23080 (AVL9)	-0.015641	6.1375	-0.565951	0.573523	0.874082	-0.56287
RNAseq	Whole Blood	Day -7	gene101929241 (LINC02325)	-0.0876572	0.709797	-0.565231	0.573924	0.874082	-0.562282
RNAseq	Whole Blood	Day -7	gene54554 (WDR5B)	-0.0388964	3.14971	-0.56523	0.573925	0.874082	-0.562281
RNAseq	Whole Blood	Day -7	gene402 (ARL2)	-0.0261315	4.40356	-0.565169	0.573966	0.874082	-0.56222
RNAseq	Whole Blood	Day -7	gene54900 (LAX1)	-0.0379127	5.20375	-0.565243	0.573993	0.874082	-0.562181
RNAseq	Whole Blood	Day -7	gene100506305 (LINC00958)	-0.55538	-2.13624	-0.565081	0.574056	0.874082	-0.562088
RNAseq	Whole Blood	Day -7	gene4705 (NDUFA10)	-0.0246704	5.70918	-0.56512	0.574079	0.874082	-0.562054
RNAseq	Whole Blood	Day -7	gene10382 (TUBB4A)	0.0995458	1.91176	0.566043	0.574195	0.874082	0.561884
RNAseq	Whole Blood	Day -7	gene286006 (LSMEM1)	-0.0640747	3.23905	-0.564867	0.574206	0.874082	-0.561868
RNAseq	Whole Blood	Day -7	gene79937 (CNTNAP3)	-0.137149	4.54312	-0.564783	0.574272	0.874082	-0.561771
RNAseq	Whole Blood	Day -7	gene112398 (EGLN2)	-0.029068	7.86337	-0.564254	0.574688	0.87457	-0.561161
RNAseq	Whole Blood	Day -7	gene23062 (GGA2)	-0.0281689	6.8725	-0.563937	0.574926	0.874587	-0.560811
RNAseq	Whole Blood	Day -7	gene8930 (MBD4)	-0.026855	6.09717	-0.563581	0.575127	0.874587	-0.560517
RNAseq	Whole Blood	Day -7	gene10000 (AKT3)	0.0398015	3.26317	0.563573	0.575143	0.874587	0.560493
RNAseq	Whole Blood	Day -7	gene54436 (SH3TC1)	0.0569497	6.12188	0.563569	0.575143	0.874587	0.560493
RNAseq	Whole Blood	Day -7	gene126917 (IFFO2)	-0.0259155	5.9571	-0.563545	0.575191	0.874587	-0.560423
RNAseq	Whole Blood	Day -7	gene1743 (DLST)	0.0157584	6.43619	0.563583	0.575269	0.874587	0.560309
RNAseq	Whole Blood	Day -7	gene23331 (TTC28)	-0.0855672	2.42912	-0.563305	0.575394	0.874628	-0.560125
RNAseq	Whole Blood	Day -7	gene5355 (PLP2)	0.0360775	7.62221	0.563103	0.575485	0.874628	0.559991
RNAseq	Whole Blood	Day -7	gene5128 (CDK17)	0.0263202	5.37675	0.562914	0.575593	0.874647	0.559833
RNAseq	Whole Blood	Day -7	gene10007 (GNPDA1)	0.0379391	4.56715	0.562519	0.575869	0.874753	0.559429
RNAseq	Whole Blood	Day -7	gene60312 (AFAP1)	-0.104487	4.51094	-0.56241	0.575915	0.874753	-0.559361
RNAseq	Whole Blood	Day -7	gene220930 (ZEB1-AS1)	0.054536	1.80385	0.562326	0.575948	0.874753	0.559313
RNAseq	Whole Blood	Day -7	gene140707 (BRI3BP)	0.0458724	3.41807	0.562212	0.576066	0.874789	0.55914
RNAseq	Whole Blood	Day -7	gene926 (CD8B)	-0.0931501	5.57307	-0.561811	0.576293	0.874988	-0.558808
RNAseq	Whole Blood	Day -7	gene27106 (ARRDC2)	0.0210081	7.00362	0.560468	0.577227	0.876109	0.557439
RNAseq	Whole Blood	Day -7	gene92558 (BICDL1)	0.041877	5.11242	0.560392	0.577283	0.876109	0.557358
RNAseq	Whole Blood	Day -7	gene26354 (GNL3)	-0.0259063	5.48597	-0.560338	0.577316	0.876109	-0.557309
RNAseq	Whole Blood	Day -7	gene729359 (PLIN4)	0.0802219	4.89186	0.560164	0.577492	0.876183	0.557052
RNAseq	Whole Blood	Day -7	gene23329 (TBC1D30)	0.0704887	2.19564	0.560032	0.577556	0.876183	0.556958
RNAseq	Whole Blood	Day -7	gene284390 (ZNF763)	-0.0547874	3.26663	-0.559092	0.578081	0.876513	-0.55619
RNAseq	Whole Blood	Day -7	gene29948 (OSGIN1)	0.0816609	1.97993	0.560723	0.57811	0.876513	0.556148
RNAseq	Whole Blood	Day -7	gene5423 (POLB)	-0.0398909	4.77356	-0.559077	0.578154	0.876513	-0.556083
RNAseq	Whole Blood	Day -7	gene126003 (TRAPPC5)	0.0438254	5.76741	0.558849	0.578378	0.876513	0.555755
RNAseq	Whole Blood	Day -7	gene80758 (PRR7)	-0.0427561	3.79166	-0.558337	0.578642	0.876513	-0.55537
RNAseq	Whole Blood	Day -7	gene88455 (ANKRD13A)	-0.019722	7.90035	-0.558377	0.578643	0.876513	-0.555368
RNAseq	Whole Blood	Day -7	gene212 (ALAS2)	-0.192109	8.65067	-0.558272	0.578693	0.876513	-0.555295
RNAseq	Whole Blood	Day -7	gene8743 (TNFSF10)	0.0483639	7.81656	0.558446	0.57875	0.876513	0.555211
RNAseq	Whole Blood	Day -7	gene10714 (POLD3)	0.0277119	4.824	0.558039	0.578796	0.876513	0.555145
RNAseq	Whole Blood	Day -7	gene57609 (DIP2B)	-0.0246372	7.01412	-0.558246	0.578838	0.876513	-0.555083
RNAseq	Whole Blood	Day -7	gene4641 (MYO1C)	0.0416294	4.83048	0.558006	0.57885	0.876513	0.555065
RNAseq	Whole Blood	Day -7	gene55061 (SUSD4)	-0.11375	1.78547	-0.558018	0.578916	0.876513	-0.554969
RNAseq	Whole Blood	Day -7	gene1235 (CCR6)	-0.0684829	4.68141	-0.557461	0.579268	0.876683	-0.554454
RNAseq	Whole Blood	Day -7	gene10578 (GNLY)	0.115565	8.29942	0.55738	0.579326	0.876683	0.55437
RNAseq	Whole Blood	Day -7	gene1084 (CEACAM3)	0.0376452	6.87135	0.557325	0.579403	0.876683	0.554256
RNAseq	Whole Blood	Day -7	gene10253 (SPRY2)	0.108445	0.99201	0.55723	0.579409	0.876683	0.554248
RNAseq	Whole Blood	Day -7	gene10945 (KDELR1)	0.0294307	6.31035	0.556857	0.579713	0.876771	0.553804
RNAseq	Whole Blood	Day -7	gene59340 (HRH4)	0.102844	2.30909	0.55675	0.579908	0.876771	0.553519
RNAseq	Whole Blood	Day -7	gene3908 (LAMA2)	-0.110172	0.878126	-0.556478	0.580074	0.876771	-0.553276
RNAseq	Whole Blood	Day -7	gene285966 (TCAF2)	-0.0422229	3.37545	-0.555837	0.580291	0.876771	-0.55296
RNAseq	Whole Blood	Day -7	gene23380 (SRGAP2)	0.0364065	6.11823	0.555918	0.580303	0.876771	0.552942
RNAseq	Whole Blood	Day -7	gene23185 (LARP4B)	0.0175771	6.91257	0.555905	0.580313	0.876771	0.552928
RNAseq	Whole Blood	Day -7	gene55890 (GPRC5C)	-0.19727	-0.885216	-0.556131	0.580396	0.876771	-0.552807
RNAseq	Whole Blood	Day -7	gene55363 (HEMGN)	-0.11212	5.91039	-0.555992	0.580482	0.876771	-0.552681
RNAseq	Whole Blood	Day -7	gene25780 (RASGRP3)	0.060255	3.61648	0.555475	0.580537	0.876771	0.5526
RNAseq	Whole Blood	Day -7	gene79661 (NEIL1)	-0.0774227	3.11735	-0.5555	0.58056	0.876771	-0.552566
RNAseq	Whole Blood	Day -7	gene28779 (IGLV5-52)	-0.0830344	1.92995	-0.555528	0.580617	0.876771	-0.552484
RNAseq	Whole Blood	Day -7	gene6002 (RGS12)	0.0490329	3.81965	0.555342	0.580717	0.876771	0.552337
RNAseq	Whole Blood	Day -7	gene746 (TMEM258)	0.0344069	4.43174	0.555251	0.580766	0.876771	0.552266
RNAseq	Whole Blood	Day -7	gene92667 (MGME1)	0.0409182	4.56231	0.555343	0.5808	0.876771	0.552217
RNAseq	Whole Blood	Day -7	gene83752 (LONP2)	-0.0275741	5.83923	-0.555027	0.580982	0.876902	-0.551951
RNAseq	Whole Blood	Day -7	gene51313 (GASK1B)	0.0752513	5.34201	0.554477	0.581271	0.877074	0.551529
RNAseq	Whole Blood	Day -7	gene10178 (TENM1)	-0.133038	2.43503	-0.554305	0.581333	0.877074	-0.551439
RNAseq	Whole Blood	Day -7	gene51380 (CSAD)	-0.0385136	6.21515	-0.554232	0.581382	0.877074	-0.551367
RNAseq	Whole Blood	Day -7	gene8295 (TRRAP)	-0.0259112	7.42159	-0.553967	0.58166	0.87735	-0.550961
RNAseq	Whole Blood	Day -7	gene8993 (PGLYRP1)	-0.111589	4.70419	-0.553431	0.582025	0.877756	-0.55043
RNAseq	Whole Blood	Day -7	gene126068 (ZNF441)	0.0519282	3.60449	0.552489	0.582569	0.878023	0.549637
RNAseq	Whole Blood	Day -7	gene5158 (PDE6B)	0.0373225	2.79037	0.552576	0.582577	0.878023	0.549624
RNAseq	Whole Blood	Day -7	gene10592 (SMC2)	0.0367673	3.94535	0.552451	0.582594	0.878023	0.5496
RNAseq	Whole Blood	Day -7	gene83443 (SF3B5)	0.0240841	5.5495	0.552062	0.582859	0.878023	0.549214
RNAseq	Whole Blood	Day -7	gene54583 (EGLN1)	-0.0408965	7.17081	-0.55223	0.582868	0.878023	-0.5492
RNAseq	Whole Blood	Day -7	gene444 (ASPH)	0.0503622	4.61335	0.552051	0.582886	0.878023	0.549173
RNAseq	Whole Blood	Day -7	gene9212 (AURKB)	0.0983105	1.04453	0.552102	0.582927	0.878023	0.549114
RNAseq	Whole Blood	Day -7	gene64748 (PLPPR2)	0.0360485	7.33314	0.551853	0.583089	0.878023	0.548878
RNAseq	Whole Blood	Day -7	gene51759 (C9orf78)	-0.100479	8.74113	-0.551798	0.583141	0.878023	-0.548802
RNAseq	Whole Blood	Day -7	gene55246 (CCDC25)	-0.0312561	4.53334	-0.551627	0.583156	0.878023	-0.548781
RNAseq	Whole Blood	Day -7	gene2063 (NR2F6)	0.0896195	2.13305	0.55144	0.583378	0.878183	0.548458
RNAseq	Whole Blood	Day -7	gene10948 (STARD3)	0.0150111	6.60152	0.551334	0.583452	0.878183	0.548349
RNAseq	Whole Blood	Day -7	gene6039 (RNASE6)	0.0891979	5.94375	0.550449	0.584044	0.878271	0.547488
RNAseq	Whole Blood	Day -7	gene5586 (PKN2)	-0.024183	6.38845	-0.550239	0.584101	0.878271	-0.547404
RNAseq	Whole Blood	Day -7	gene100616414 (MIR4761)	0.0540642	3.27508	0.550179	0.584251	0.878271	0.547186
RNAseq	Whole Blood	Day -7	gene100534595 (HNRNPUL2-BSCL2)	0.0117606	8.31227	0.549523	0.584589	0.878271	0.546693
RNAseq	Whole Blood	Day -7	gene58528 (RRAGD)	0.0350444	4.76052	0.549687	0.584598	0.878271	0.546681
RNAseq	Whole Blood	Day -7	gene100506314 (GPRC5D-AS1)	0.348505	-1.18614	0.549788	0.584636	0.878271	0.546626
RNAseq	Whole Blood	Day -7	gene10463 (SLC30A9)	0.0323972	4.72875	0.54946	0.584756	0.878271	0.546451
RNAseq	Whole Blood	Day -7	gene26278 (SACS)	0.0301077	4.91207	0.549573	0.584796	0.878271	0.546393
RNAseq	Whole Blood	Day -7	gene8569 (MKNK1)	-0.0396377	6.61746	-0.549136	0.584975	0.878271	-0.546133
RNAseq	Whole Blood	Day -7	gene9695 (EDEM1)	0.0221012	7.26361	0.548821	0.585153	0.878271	0.545873
RNAseq	Whole Blood	Day -7	gene55035 (NOL8)	-0.0215716	5.63576	-0.548737	0.585193	0.878271	-0.545815
RNAseq	Whole Blood	Day -7	gene6612 (SUMO3)	0.026522	5.98907	0.548562	0.585245	0.878271	0.545739
RNAseq	Whole Blood	Day -7	gene22826 (DNAJC8)	0.02216	6.42234	0.548631	0.585263	0.878271	0.545714
RNAseq	Whole Blood	Day -7	gene58515 (SELENOK)	-0.0424048	4.64052	-0.548612	0.585264	0.878271	-0.545711
RNAseq	Whole Blood	Day -7	gene8825 (LIN7A)	-0.0446655	5.09433	-0.548472	0.585307	0.878271	-0.54565
RNAseq	Whole Blood	Day -7	gene23547 (LILRA4)	-0.123596	2.44237	-0.548092	0.585649	0.878271	-0.545152
RNAseq	Whole Blood	Day -7	gene54834 (GDAP2)	0.0246317	4.91703	0.548114	0.585669	0.878271	0.545122
RNAseq	Whole Blood	Day -7	gene8668 (EIF3I)	0.0237708	6.49315	0.547847	0.585733	0.878271	0.54503
RNAseq	Whole Blood	Day -7	gene57048 (PLSCR3)	-0.0271691	6.51518	-0.547827	0.585888	0.878271	-0.544804
RNAseq	Whole Blood	Day -7	gene56888 (KCMF1)	-0.0188836	6.13935	-0.547803	0.585898	0.878271	-0.544789
RNAseq	Whole Blood	Day -7	gene26511 (CHIC2)	0.0277782	4.76772	0.547683	0.585942	0.878271	0.544726
RNAseq	Whole Blood	Day -7	gene407026 (MIR29C)	-0.0532234	2.53547	-0.547919	0.585978	0.878271	-0.544673
RNAseq	Whole Blood	Day -7	gene9230 (RAB11B)	0.0160369	7.14764	0.547504	0.586085	0.878271	0.544518
RNAseq	Whole Blood	Day -7	gene310 (ANXA7)	0.0195747	6.62632	0.547448	0.586128	0.878271	0.544455
RNAseq	Whole Blood	Day -7	gene154881 (KCTD7)	0.0330423	5.25467	0.547334	0.586166	0.878271	0.5444
RNAseq	Whole Blood	Day -7	gene400360 (C15orf54)	0.173812	0.686871	0.547074	0.586281	0.878271	0.544233
RNAseq	Whole Blood	Day -7	gene5813 (PURA)	0.0311338	4.71913	0.547024	0.586371	0.878271	0.544102
RNAseq	Whole Blood	Day -7	gene80124 (VCPIP1)	-0.0236052	6.36256	-0.547099	0.586387	0.878271	-0.54408
RNAseq	Whole Blood	Day -7	gene8605 (PLA2G4C)	-0.212808	1.36411	-0.547026	0.586396	0.878271	-0.544066
RNAseq	Whole Blood	Day -7	gene10274 (STAG1)	-0.0176608	5.88184	-0.546858	0.586523	0.878271	-0.543881
RNAseq	Whole Blood	Day -7	gene8021 (NUP214)	-0.0143043	7.64982	-0.546549	0.586715	0.878271	-0.543603
RNAseq	Whole Blood	Day -7	gene5516 (PPP2CB)	0.0390046	4.72951	0.546505	0.586738	0.878271	0.54357
RNAseq	Whole Blood	Day -7	gene8407 (TAGLN2)	0.042469	10.3663	0.546447	0.586754	0.878271	0.543546
RNAseq	Whole Blood	Day -7	gene79800 (CARF)	0.042885	3.27058	0.546338	0.586763	0.878271	0.543533
RNAseq	Whole Blood	Day -7	gene51157 (ZNF580)	-0.0298019	5.76308	-0.546485	0.586861	0.878271	-0.543391
RNAseq	Whole Blood	Day -7	gene6834 (SURF1)	0.0297564	5.04155	0.54602	0.587098	0.878271	0.543047
RNAseq	Whole Blood	Day -7	gene154664 (ABCA13)	-0.179841	0.693208	-0.545508	0.587478	0.878271	-0.542495
RNAseq	Whole Blood	Day -7	gene55715 (DOK4)	-0.0841709	2.30412	-0.545392	0.58749	0.878271	-0.542477
RNAseq	Whole Blood	Day -7	gene23600 (AMACR)	0.055721	3.40935	0.545321	0.587524	0.878271	0.542428
RNAseq	Whole Blood	Day -7	gene5152 (PDE9A)	-0.117161	2.19977	-0.545845	0.587529	0.878271	-0.54242
RNAseq	Whole Blood	Day -7	gene10291 (SF3A1)	-0.0145124	8.43572	-0.545329	0.587539	0.878271	-0.542405
RNAseq	Whole Blood	Day -7	gene6374 (CXCL5)	0.121392	3.0104	0.545395	0.587632	0.878271	0.542271
RNAseq	Whole Blood	Day -7	gene5438 (POLR2I)	-0.0378606	3.41346	-0.545836	0.587706	0.878271	-0.542163
RNAseq	Whole Blood	Day -7	gene138311 (DIPK1B)	0.107358	1.83055	0.545623	0.587708	0.878271	0.54216
RNAseq	Whole Blood	Day -7	gene23065 (EMC1)	0.0299831	5.35428	0.544825	0.587882	0.878343	0.541907
RNAseq	Whole Blood	Day -7	gene112840 (WDR89)	-0.0355525	3.95377	-0.54469	0.587948	0.878343	-0.541812
RNAseq	Whole Blood	Day -7	gene6950 (TCP1)	0.0140349	6.74012	0.544524	0.588042	0.878343	0.541675
RNAseq	Whole Blood	Day -7	gene476 (ATP1A1)	-0.0208024	8.57679	-0.544446	0.588143	0.878351	-0.541529
RNAseq	Whole Blood	Day -7	gene51667 (NUB1)	-0.0363452	7.13137	-0.54425	0.588269	0.878397	-0.541346
RNAseq	Whole Blood	Day -7	gene28559 (TRBV28)	-0.175958	2.25398	-0.543571	0.588655	0.878797	-0.540786
RNAseq	Whole Blood	Day -7	gene55863 (TMEM126B)	0.0374271	3.56119	0.543575	0.588728	0.878797	0.54068
RNAseq	Whole Blood	Day -7	gene55276 (PGM2)	0.0297144	5.54803	0.543343	0.588911	0.878928	0.540414
RNAseq	Whole Blood	Day -7	gene23530 (NNT)	0.033117	5.75325	0.543096	0.5891	0.879067	0.540141
RNAseq	Whole Blood	Day -7	gene56110 (PCDHGA5)	-0.112932	1.34929	-0.542594	0.589455	0.879187	-0.539626
RNAseq	Whole Blood	Day -7	gene6809 (STX3)	-0.0282559	7.9375	-0.542536	0.58946	0.879187	-0.539619
RNAseq	Whole Blood	Day -7	gene427 (ASAH1)	-0.0333253	8.19441	-0.542378	0.589521	0.879187	-0.53953
RNAseq	Whole Blood	Day -7	gene60412 (EXOC4)	0.0297299	5.80615	0.543014	0.589672	0.879187	0.539312
RNAseq	Whole Blood	Day -7	gene126259 (TMIGD2)	-0.0772454	3.96846	-0.542164	0.589753	0.879187	-0.539194
RNAseq	Whole Blood	Day -7	gene101410538 (MMP24OS)	0.0326963	6.16159	0.542698	0.589753	0.879187	0.539193
RNAseq	Whole Blood	Day -7	gene4670 (HNRNPM)	0.0173883	7.93929	0.541697	0.589986	0.879392	0.538856
RNAseq	Whole Blood	Day -7	gene23224 (SYNE2)	-0.0423491	8.84961	-0.541588	0.590111	0.879435	-0.538676
RNAseq	Whole Blood	Day -7	gene4221 (MEN1)	-0.0214434	5.82704	-0.541101	0.590415	0.879744	-0.538235
RNAseq	Whole Blood	Day -7	gene5300 (PIN1)	0.0207492	5.36033	0.540553	0.590867	0.879744	0.53758
RNAseq	Whole Blood	Day -7	gene8334 (H2AC6)	0.0488465	6.54255	0.540485	0.590894	0.879744	0.53754
RNAseq	Whole Blood	Day -7	gene6687 (SPG7)	-0.0197974	6.59647	-0.540411	0.590923	0.879744	-0.537499
RNAseq	Whole Blood	Day -7	gene23396 (PIP5K1C)	-0.0311268	6.67227	-0.540278	0.591008	0.879744	-0.537376
RNAseq	Whole Blood	Day -7	gene59274 (TLNRD1)	0.0223558	6.14742	0.540079	0.591088	0.879744	0.53726
RNAseq	Whole Blood	Day -7	gene7046 (TGFBR1)	-0.027427	6.39515	-0.54017	0.59109	0.879744	-0.537257
RNAseq	Whole Blood	Day -7	gene1891 (ECH1)	0.0287867	6.42374	0.54025	0.591113	0.879744	0.537224
RNAseq	Whole Blood	Day -7	gene5641 (LGMN)	-0.0550022	2.84755	-0.540105	0.591178	0.879744	-0.537129
RNAseq	Whole Blood	Day -7	gene5394 (EXOSC10)	-0.0191815	6.22513	-0.539756	0.591341	0.879845	-0.536894
RNAseq	Whole Blood	Day -7	gene79144 (PPDPF)	-0.0678479	7.63396	-0.539119	0.591797	0.880276	-0.536234
RNAseq	Whole Blood	Day -7	gene9731 (CEP104)	-0.0326598	5.46381	-0.539028	0.591822	0.880276	-0.536197
RNAseq	Whole Blood	Day -7	gene37 (ACADVL)	0.033615	7.60596	0.538659	0.592085	0.880524	0.535817
RNAseq	Whole Blood	Day -7	gene51068 (NMD3)	-0.0278122	4.14487	-0.538023	0.592457	0.880817	-0.535279
RNAseq	Whole Blood	Day -7	gene101929302 (RFX3-AS1)	-0.0710446	0.620759	-0.537999	0.592473	0.880817	-0.535255
RNAseq	Whole Blood	Day -7	gene4059 (BCAM)	-0.198288	1.27037	-0.538126	0.592571	0.880821	-0.535114
RNAseq	Whole Blood	Day -7	gene51733 (UPB1)	-0.105648	1.47165	-0.537978	0.592751	0.880839	-0.534854
RNAseq	Whole Blood	Day -7	gene1195 (CLK1)	-0.0289686	7.4663	-0.537326	0.59299	0.880839	-0.534508
RNAseq	Whole Blood	Day -7	gene283624 (LINC00641)	0.0387372	3.72112	0.537113	0.593158	0.880839	0.534266
RNAseq	Whole Blood	Day -7	gene112869 (SGF29)	-0.0290441	4.63902	-0.536974	0.593238	0.880839	-0.534149
RNAseq	Whole Blood	Day -7	gene100507458 (ZNF213-AS1)	0.0468893	2.57507	0.537128	0.593243	0.880839	0.534143
RNAseq	Whole Blood	Day -7	gene101928370 (LOC101928370)	0.0778987	1.48302	0.536931	0.593252	0.880839	0.534129
RNAseq	Whole Blood	Day -7	gene26499 (PLEK2)	-0.150376	2.36945	-0.536942	0.593337	0.880839	-0.534007
RNAseq	Whole Blood	Day -7	gene634 (CEACAM1)	-0.0807003	5.19454	-0.536663	0.593397	0.880839	-0.53392
RNAseq	Whole Blood	Day -7	gene284391 (ZNF844)	-0.0539755	3.15757	-0.536758	0.593503	0.880839	-0.533767
RNAseq	Whole Blood	Day -7	gene56103 (PCDHGB2)	-0.109729	1.3857	-0.53642	0.593657	0.880839	-0.533544
RNAseq	Whole Blood	Day -7	gene64968 (MRPS6)	0.0299468	4.92768	0.536475	0.593725	0.880839	0.533446
RNAseq	Whole Blood	Day -7	gene4792 (NFKBIA)	-0.0301397	7.48559	-0.536186	0.593817	0.880839	-0.533313
RNAseq	Whole Blood	Day -7	gene16 (AARS1)	-0.0241087	5.78529	-0.536176	0.593833	0.880839	-0.53329
RNAseq	Whole Blood	Day -7	gene9909 (DENND4B)	0.0206868	8.21736	0.535994	0.593928	0.880839	0.533152
RNAseq	Whole Blood	Day -7	gene116988 (AGAP3)	0.0397993	5.31541	0.535825	0.594018	0.880839	0.533022
RNAseq	Whole Blood	Day -7	gene254887 (ZDHHC23)	0.0585115	2.24642	0.535365	0.594283	0.88105	0.53264
RNAseq	Whole Blood	Day -7	gene23569 (PADI4)	0.0664984	7.49905	0.535297	0.594352	0.88105	0.53254
RNAseq	Whole Blood	Day -7	gene126789 (PUSL1)	0.0313538	3.36326	0.535081	0.594556	0.881182	0.532246
RNAseq	Whole Blood	Day -7	gene8452 (CUL3)	0.0243007	6.87155	0.534711	0.594832	0.881182	0.531847
RNAseq	Whole Blood	Day -7	gene3091 (HIF1A)	-0.0347898	7.47653	-0.534597	0.59486	0.881182	-0.531806
RNAseq	Whole Blood	Day -7	gene143 (PARP4)	0.0239073	7.63325	0.534587	0.594928	0.881182	0.531708
RNAseq	Whole Blood	Day -7	gene550112 (UBA6-AS1)	-0.0542867	2.82404	-0.535521	0.595004	0.881182	-0.531599
RNAseq	Whole Blood	Day -7	gene7503 (XIST)	-0.120414	2.1922	-0.536792	0.595016	0.881182	-0.531582
RNAseq	Whole Blood	Day -7	gene51108 (METTL9)	-0.027405	7.14179	-0.534071	0.595276	0.881425	-0.531207
RNAseq	Whole Blood	Day -7	gene10049 (DNAJB6)	-0.0273507	6.97085	-0.53347	0.595617	0.881789	-0.530714
RNAseq	Whole Blood	Day -7	gene6470 (SHMT1)	0.0630596	3.5625	0.533011	0.596042	0.882014	0.530101
RNAseq	Whole Blood	Day -7	gene79921 (TCEAL4)	-0.046315	3.63714	-0.532866	0.596053	0.882014	-0.530085
RNAseq	Whole Blood	Day -7	gene60490 (PPCDC)	0.0411502	5.14639	0.532939	0.596057	0.882014	0.53008
RNAseq	Whole Blood	Day -7	gene331 (XIAP)	0.0176661	6.35914	0.532463	0.596278	0.8822	0.52976
RNAseq	Whole Blood	Day -7	gene11160 (ERLIN2)	0.0292957	4.78174	0.531721	0.596789	0.882669	0.529023
RNAseq	Whole Blood	Day -7	gene100506866 (TTN-AS1)	-0.0488455	4.02869	-0.531661	0.596919	0.882669	-0.528836
RNAseq	Whole Blood	Day -7	gene399979 (SNX19)	0.0389323	6.42243	0.53145	0.597052	0.882669	0.528645
RNAseq	Whole Blood	Day -7	gene6738 (RO60)	0.0306536	4.74445	0.531435	0.597084	0.882669	0.528599
RNAseq	Whole Blood	Day -7	gene3797 (KIF3C)	-0.0444191	4.27448	-0.531288	0.597155	0.882669	-0.528496
RNAseq	Whole Blood	Day -7	gene10272 (FSTL3)	-0.0715684	2.57436	-0.531296	0.59717	0.882669	-0.528475
RNAseq	Whole Blood	Day -7	gene1520 (CTSS)	0.0300815	10.9804	0.531094	0.597308	0.882731	0.528276
RNAseq	Whole Blood	Day -7	gene6626 (SNRPA)	0.021858	5.51711	0.530446	0.597773	0.882934	0.527606
RNAseq	Whole Blood	Day -7	gene8454 (CUL1)	0.0290349	6.05532	0.530011	0.598025	0.882934	0.527243
RNAseq	Whole Blood	Day -7	gene410 (ARSA)	-0.0361912	6.90156	-0.530047	0.598085	0.882934	-0.527156
RNAseq	Whole Blood	Day -7	gene3308 (HSPA4)	0.0211489	6.35085	0.529859	0.598142	0.882934	0.527075
RNAseq	Whole Blood	Day -7	gene647979 (NORAD)	0.0216152	8.2043	0.529846	0.598146	0.882934	0.527068
RNAseq	Whole Blood	Day -7	gene114904 (C1QTNF6)	-0.0618679	3.40437	-0.529554	0.598306	0.882934	-0.526838
RNAseq	Whole Blood	Day -7	gene10598 (AHSA1)	-0.0253281	6.21916	-0.529538	0.598353	0.882934	-0.526771
RNAseq	Whole Blood	Day -7	gene26207 (PITPNC1)	-0.0267614	6.50301	-0.529378	0.598468	0.882934	-0.526605
RNAseq	Whole Blood	Day -7	gene8629 (JRK)	0.02286	5.2827	0.529201	0.598526	0.882934	0.526522
RNAseq	Whole Blood	Day -7	gene55827 (DCAF6)	-0.0401269	5.98796	-0.529312	0.598535	0.882934	-0.526509
RNAseq	Whole Blood	Day -7	gene8707 (B3GALT2)	0.131868	1.13415	0.529237	0.598577	0.882934	0.526448
RNAseq	Whole Blood	Day -7	gene253782 (CERS6)	-0.0417637	5.26304	-0.529182	0.598596	0.882934	-0.526421
RNAseq	Whole Blood	Day -7	gene8372 (HYAL3)	-0.055356	2.20786	-0.528661	0.5991	0.883403	-0.525695
RNAseq	Whole Blood	Day -7	gene23507 (LRRC8B)	-0.0560124	4.089	-0.528568	0.599106	0.883403	-0.525687
RNAseq	Whole Blood	Day -7	gene260429 (PRSS33)	0.158761	3.58839	0.529243	0.599267	0.883451	0.525455
RNAseq	Whole Blood	Day -7	gene55384 (MEG3)	0.262677	0.688855	0.528624	0.599331	0.883451	0.525363
RNAseq	Whole Blood	Day -7	gene9168 (TMSB10)	-0.0299876	9.89692	-0.527875	0.599487	0.883483	-0.525139
RNAseq	Whole Blood	Day -7	gene441081 (LOC441081)	0.491987	2.24809	0.527725	0.599544	0.883483	0.525056
RNAseq	Whole Blood	Day -7	gene100616438 (MIR4632)	0.0550265	1.41177	0.52757	0.599651	0.883499	0.524903
RNAseq	Whole Blood	Day -7	gene84993 (UBL7)	0.0253391	5.8795	0.527365	0.599923	0.883759	0.524511
RNAseq	Whole Blood	Day -7	gene101928344 (LOC101928344)	-0.060931	4.05966	-0.527672	0.600249	0.883802	-0.524042
RNAseq	Whole Blood	Day -7	gene284194 (LGALS9B)	0.141067	1.32473	0.526648	0.600288	0.883802	0.523987
RNAseq	Whole Blood	Day -7	gene5694 (PSMB6)	0.0293361	5.35074	0.526797	0.600383	0.883802	0.52385
RNAseq	Whole Blood	Day -7	gene56097 (PCDHGC5)	-0.112495	1.28276	-0.52649	0.600473	0.883802	-0.52372
RNAseq	Whole Blood	Day -7	gene23390 (ZDHHC17)	-0.0273582	4.98086	-0.526305	0.600525	0.883802	-0.523646
RNAseq	Whole Blood	Day -7	gene2900 (GRIK4)	0.319267	-0.126561	0.527696	0.600529	0.883802	0.52364
RNAseq	Whole Blood	Day -7	gene1119 (CHKA)	0.0584775	3.13817	0.526343	0.600651	0.883842	0.523464
RNAseq	Whole Blood	Day -7	gene115361 (GBP4)	0.0771142	6.82487	0.525734	0.601023	0.884212	0.522931
RNAseq	Whole Blood	Day -7	gene5148 (PDE6G)	0.066358	1.74763	0.526202	0.601117	0.884212	0.522795
RNAseq	Whole Blood	Day -7	gene58986 (PGAP6)	-0.030102	7.25315	-0.525447	0.601191	0.884212	-0.522688
RNAseq	Whole Blood	Day -7	gene11119 (BTN3A1)	-0.0426223	8.52045	-0.525164	0.601399	0.884223	-0.522389
RNAseq	Whole Blood	Day -7	gene7088 (TLE1)	0.0561112	4.11486	0.525162	0.601402	0.884223	0.522386
RNAseq	Whole Blood	Day -7	gene9516 (LITAF)	0.0379334	10.2412	0.525005	0.601487	0.884223	0.522263
RNAseq	Whole Blood	Day -7	gene10494 (STK25)	0.0170221	5.80203	0.524733	0.601689	0.884327	0.521974
RNAseq	Whole Blood	Day -7	gene51100 (SH3GLB1)	0.0224624	7.33099	0.524666	0.60175	0.884327	0.521886
RNAseq	Whole Blood	Day -7	gene197135 (PATL2)	0.0808703	4.81513	0.523916	0.602235	0.884899	0.521189
RNAseq	Whole Blood	Day -7	gene55365 (TMEM176A)	-0.229476	3.99042	-0.523676	0.602342	0.884914	-0.521036
RNAseq	Whole Blood	Day -7	gene55652 (SLC48A1)	0.0355423	4.66676	0.523189	0.602811	0.88532	0.520362
RNAseq	Whole Blood	Day -7	gene151987 (PPP4R2)	-0.0230899	5.14646	-0.522909	0.602872	0.88532	-0.520275
RNAseq	Whole Blood	Day -7	gene1656 (DDX6)	-0.0205986	8.51951	-0.52279	0.602955	0.88532	-0.520156
RNAseq	Whole Blood	Day -7	gene10210 (TOPORS)	-0.0276556	6.11735	-0.52286	0.603002	0.88532	-0.520088
RNAseq	Whole Blood	Day -7	gene91584 (PLXNA4)	0.0913861	2.88384	0.522392	0.60323	0.885415	0.519762
RNAseq	Whole Blood	Day -7	gene9334 (B4GALT5)	-0.0455385	7.33563	-0.522453	0.60326	0.885415	-0.519719
RNAseq	Whole Blood	Day -7	gene8625 (RFXANK)	0.0199924	5.21466	0.52226	0.603544	0.885494	0.519311
RNAseq	Whole Blood	Day -7	gene100506233 (RAB30-DT)	-0.0657108	1.56559	-0.521919	0.603683	0.885494	-0.519112
RNAseq	Whole Blood	Day -7	gene23589 (CARHSP1)	-0.0336827	5.49013	-0.52178	0.603721	0.885494	-0.519057
RNAseq	Whole Blood	Day -7	gene9859 (CEP170)	-0.0382271	4.0515	-0.521747	0.603753	0.885494	-0.519011
RNAseq	Whole Blood	Day -7	gene4097 (MAFG)	0.0332346	5.14277	0.521806	0.603794	0.885494	0.518952
RNAseq	Whole Blood	Day -7	gene58526 (MID1IP1)	0.0272621	7.00899	0.521399	0.603999	0.88555	0.518658
RNAseq	Whole Blood	Day -7	gene8985 (PLOD3)	0.0267792	5.61192	0.521324	0.604025	0.88555	0.518621
RNAseq	Whole Blood	Day -7	gene22930 (RAB3GAP1)	-0.0196586	5.97474	-0.520862	0.604358	0.885745	-0.518144
RNAseq	Whole Blood	Day -7	gene7342 (UBP1)	-0.0162213	6.55802	-0.520817	0.604371	0.885745	-0.518126
RNAseq	Whole Blood	Day -7	gene118429 (ANTXR2)	0.0229506	7.40122	0.520437	0.604649	0.885745	0.517727
RNAseq	Whole Blood	Day -7	gene51233 (DRICH1)	0.11512	1.19563	0.52029	0.604685	0.885745	0.517675
RNAseq	Whole Blood	Day -7	gene1398 (CRK)	0.0406383	3.38587	0.520322	0.604728	0.885745	0.517613
RNAseq	Whole Blood	Day -7	gene9649 (RALGPS1)	-0.0367199	3.61584	-0.520302	0.604735	0.885745	-0.517604
RNAseq	Whole Blood	Day -7	gene222255 (ATXN7L1)	-0.0264329	5.23818	-0.519807	0.605181	0.886258	-0.516964
RNAseq	Whole Blood	Day -7	gene147650 (SPACA6)	0.0778086	2.28733	0.519736	0.605621	0.886343	0.516334
RNAseq	Whole Blood	Day -7	gene80127 (BBOF1)	-0.0897514	3.82965	-0.519306	0.605645	0.886343	-0.5163
RNAseq	Whole Blood	Day -7	gene64077 (LHPP)	-0.0437161	4.79552	-0.519018	0.605661	0.886343	-0.516277
RNAseq	Whole Blood	Day -7	gene1819 (DRG2)	0.0227042	4.88622	0.518848	0.605736	0.886343	0.516169
RNAseq	Whole Blood	Day -7	gene54539 (NDUFB11)	-0.0287143	5.27085	-0.518729	0.605767	0.886343	-0.516125
RNAseq	Whole Blood	Day -7	gene64108 (RTP4)	0.0818505	3.03549	0.518442	0.606017	0.886343	0.515767
RNAseq	Whole Blood	Day -7	gene56105 (PCDHGA11)	-0.110271	1.30893	-0.518422	0.606055	0.886343	-0.515712
RNAseq	Whole Blood	Day -7	gene4117 (MAK)	-0.0859595	3.73009	-0.518288	0.606097	0.886343	-0.515653
RNAseq	Whole Blood	Day -7	gene92822 (ZNF276)	-0.0206426	7.42749	-0.518365	0.606106	0.886343	-0.51564
RNAseq	Whole Blood	Day -7	gene57798 (GATAD1)	0.0308561	5.14188	0.518043	0.606339	0.886544	0.515306
RNAseq	Whole Blood	Day -7	gene7163 (TPD52)	-0.0544936	3.80269	-0.516595	0.607284	0.887554	-0.513954
RNAseq	Whole Blood	Day -7	gene728392 (LOC728392)	-0.0378768	5.9958	-0.516557	0.607321	0.887554	-0.513901
RNAseq	Whole Blood	Day -7	gene50807 (ASAP1)	-0.0284071	7.6717	-0.516872	0.607376	0.887554	-0.513823
RNAseq	Whole Blood	Day -7	gene100216546 (LINC01004)	-0.0387609	4.13519	-0.516386	0.607454	0.887554	-0.513712
RNAseq	Whole Blood	Day -7	gene65991 (FUNDC2)	-0.0375533	5.23766	-0.516839	0.607513	0.887554	-0.513627
RNAseq	Whole Blood	Day -7	gene84273 (NOA1)	-0.0205805	5.15173	-0.515734	0.607845	0.88783	-0.513151
RNAseq	Whole Blood	Day -7	gene285596 (FAM153A)	-0.139292	1.97479	-0.515798	0.607894	0.88783	-0.513082
RNAseq	Whole Blood	Day -7	gene79738 (BBS10)	0.0414294	3.22078	0.515498	0.60801	0.887858	0.512917
RNAseq	Whole Blood	Day -7	gene3107 (HLA-C)	0.21626	9.85712	0.515328	0.608267	0.887858	0.512548
RNAseq	Whole Blood	Day -7	gene79798 (ARMC5)	0.0299755	3.87749	0.515268	0.608283	0.887858	0.512526
RNAseq	Whole Blood	Day -7	gene100528007 (BORCS7-ASMT)	-0.0487406	2.96649	-0.515356	0.608337	0.887858	-0.512449
RNAseq	Whole Blood	Day -7	gene5616 (PRKY)	-0.0310304	2.63762	-0.518206	0.608461	0.887858	-0.512271
RNAseq	Whole Blood	Day -7	gene2987 (GUK1)	-0.0842375	8.60828	-0.51491	0.608492	0.887858	-0.512228
RNAseq	Whole Blood	Day -7	gene22856 (CHSY1)	0.0378187	6.24616	0.514476	0.608793	0.88804	0.511798
RNAseq	Whole Blood	Day -7	gene79102 (RNF26)	-0.0241252	4.83089	-0.514284	0.608853	0.88804	-0.511712
RNAseq	Whole Blood	Day -7	gene116362 (RBP7)	0.0536651	4.90961	0.51429	0.608926	0.88804	0.511607
RNAseq	Whole Blood	Day -7	gene27065 (NSG1)	-0.138268	3.58254	-0.514059	0.609009	0.88804	-0.511488
RNAseq	Whole Blood	Day -7	gene100507006 (LOC100507006)	-0.0668859	5.76004	-0.513873	0.609223	0.88804	-0.511183
RNAseq	Whole Blood	Day -7	gene84636 (GPR174)	0.0522599	3.30695	0.513598	0.60939	0.88804	0.510944
RNAseq	Whole Blood	Day -7	gene114823 (LENG8)	-0.0344534	7.50772	-0.513547	0.609492	0.88804	-0.510798
RNAseq	Whole Blood	Day -7	gene4644 (MYO5A)	-0.0256541	6.99941	-0.51341	0.609512	0.88804	-0.51077
RNAseq	Whole Blood	Day -7	gene8887 (TAX1BP1)	0.0238898	7.30639	0.513347	0.609576	0.88804	0.510679
RNAseq	Whole Blood	Day -7	gene8453 (CUL2)	0.0204439	4.92859	0.513344	0.609581	0.88804	0.510672
RNAseq	Whole Blood	Day -7	gene1844 (DUSP2)	0.0980332	3.68121	0.512899	0.609879	0.888202	0.510246
RNAseq	Whole Blood	Day -7	gene586 (BCAT1)	0.114235	2.9061	0.512466	0.610207	0.888202	0.509778
RNAseq	Whole Blood	Day -7	gene92154 (MTSS2)	-0.0711298	1.90441	-0.512379	0.610249	0.888202	-0.509718
RNAseq	Whole Blood	Day -7	gene146857 (SLFN13)	0.0467615	5.06557	0.512053	0.610484	0.888202	0.509382
RNAseq	Whole Blood	Day -7	gene4548 (MTR)	-0.0204896	6.20366	-0.512057	0.610491	0.888202	-0.509372
RNAseq	Whole Blood	Day -7	gene55621 (TRMT1)	0.0247943	5.37269	0.511923	0.610613	0.888202	0.509199
RNAseq	Whole Blood	Day -7	gene65003 (MRPL11)	0.0274679	4.25503	0.511632	0.610697	0.888202	0.509078
RNAseq	Whole Blood	Day -7	gene80169 (CTC1)	0.0318298	7.19666	0.511698	0.610752	0.888202	0.509001
RNAseq	Whole Blood	Day -7	gene51330 (TNFRSF12A)	0.0549202	1.9959	0.512159	0.610803	0.888202	0.508928
RNAseq	Whole Blood	Day -7	gene6647 (SOD1)	-0.0222557	6.31175	-0.511448	0.610825	0.888202	-0.508896
RNAseq	Whole Blood	Day -7	gene4739 (NEDD9)	-0.0248391	7.29254	-0.511586	0.610847	0.888202	-0.508865
RNAseq	Whole Blood	Day -7	gene84910 (TMEM87B)	-0.0315291	5.04199	-0.511503	0.61085	0.888202	-0.50886
RNAseq	Whole Blood	Day -7	gene146705 (TEPSIN)	0.0239744	6.38488	0.511473	0.610979	0.888249	0.508677
RNAseq	Whole Blood	Day -7	gene5116 (PCNT)	-0.0226788	6.42908	-0.511054	0.611158	0.888257	-0.508421
RNAseq	Whole Blood	Day -7	gene64781 (CERK)	0.0236722	7.62678	0.51079	0.611343	0.888257	0.508158
RNAseq	Whole Blood	Day -7	gene1843 (DUSP1)	0.0495764	7.89777	0.510693	0.611432	0.888257	0.50803
RNAseq	Whole Blood	Day -7	gene28595 (TRBV7-3)	-0.11097	0.561336	-0.510787	0.611436	0.888257	-0.508025
RNAseq	Whole Blood	Day -7	gene100507321 (ERVK13-1)	-0.0391771	3.85268	-0.510652	0.611466	0.888257	-0.507982
RNAseq	Whole Blood	Day -7	gene10809 (STARD10)	0.0407673	4.49105	0.510234	0.611811	0.888507	0.50749
RNAseq	Whole Blood	Day -7	gene728989 (LOC728989)	0.234677	-0.540192	0.510002	0.611832	0.888507	0.50746
RNAseq	Whole Blood	Day -7	gene79856 (SNX22)	-0.0770153	4.05821	-0.509594	0.612169	0.888856	-0.50698
RNAseq	Whole Blood	Day -7	gene3607 (FOXK2)	0.0177091	5.88298	0.508789	0.612756	0.889557	0.506144
RNAseq	Whole Blood	Day -7	gene5210 (PFKFB4)	0.0253391	6.59854	0.508487	0.613064	0.889557	0.505705
RNAseq	Whole Blood	Day -7	gene116151 (FAM210B)	-0.0999613	7.87963	-0.50807	0.613257	0.889557	-0.50543
RNAseq	Whole Blood	Day -7	gene28902 (IGKV1D-13)	-0.381071	-0.493642	-0.50812	0.613274	0.889557	-0.505406
RNAseq	Whole Blood	Day -7	gene4974 (OMG)	0.106922	-0.283258	0.507845	0.613362	0.889557	0.505281
RNAseq	Whole Blood	Day -7	gene51526 (OSER1)	-0.0287049	6.05406	-0.507292	0.613796	0.889557	-0.504662
RNAseq	Whole Blood	Day -7	gene8775 (NAPA)	-0.0324573	7.41845	-0.507144	0.613887	0.889557	-0.504533
RNAseq	Whole Blood	Day -7	gene5747 (PTK2)	0.0429782	3.93244	0.50708	0.613929	0.889557	0.504473
RNAseq	Whole Blood	Day -7	gene580 (BARD1)	-0.0511614	2.19267	-0.506957	0.613955	0.889557	-0.504436
RNAseq	Whole Blood	Day -7	gene51083 (GAL)	-0.149285	-4.33795	-0.506966	0.613972	0.889557	-0.504411
RNAseq	Whole Blood	Day -7	gene28908 (IGKV4-1)	0.11945	4.45176	0.507029	0.613976	0.889557	0.504406
RNAseq	Whole Blood	Day -7	gene23036 (ZNF292)	0.0271431	6.15682	0.506907	0.614083	0.889557	0.504253
RNAseq	Whole Blood	Day -7	gene25907 (TMEM158)	0.0959682	2.17871	0.506623	0.614255	0.889557	0.504009
RNAseq	Whole Blood	Day -7	gene123803 (NTAN1)	0.0302621	4.6022	0.506305	0.614502	0.889557	0.503658
RNAseq	Whole Blood	Day -7	gene9685 (CLINT1)	0.0223682	6.60856	0.506191	0.614563	0.889557	0.503571
RNAseq	Whole Blood	Day -7	gene54741 (LEPROT)	0.035519	6.07795	0.506074	0.614641	0.889557	0.50346
RNAseq	Whole Blood	Day -7	gene79685 (SAP30L)	0.0200149	6.01405	0.50586	0.614768	0.889557	0.50328
RNAseq	Whole Blood	Day -7	gene51506 (UFC1)	0.0223843	6.06041	0.505712	0.614982	0.889557	0.502975
RNAseq	Whole Blood	Day -7	gene3128 (HLA-DRB6)	-0.136443	2.49839	-0.50649	0.615025	0.889557	-0.502913
RNAseq	Whole Blood	Day -7	gene1390 (CREM)	0.0504203	3.09209	0.505463	0.615055	0.889557	0.502871
RNAseq	Whole Blood	Day -7	gene9246 (UBE2L6)	-0.0598142	7.14367	-0.505386	0.615119	0.889557	-0.50278
RNAseq	Whole Blood	Day -7	gene125950 (RAVER1)	-0.0150312	7.38179	-0.505253	0.615194	0.889557	-0.502674
RNAseq	Whole Blood	Day -7	gene54058 (C21orf58)	0.0392452	2.60023	0.504987	0.61533	0.889557	0.50248
RNAseq	Whole Blood	Day -7	gene3913 (LAMB2)	0.106789	2.59496	0.505032	0.61536	0.889557	0.502437
RNAseq	Whole Blood	Day -7	gene653784 (MZT2A)	-0.0537048	4.94471	-0.505111	0.615399	0.889557	-0.502381
RNAseq	Whole Blood	Day -7	gene8463 (TEAD2)	-0.154293	-0.0375342	-0.504804	0.615468	0.889557	-0.502284
RNAseq	Whole Blood	Day -7	gene56181 (MTFR1L)	0.0263653	5.28997	0.504902	0.61547	0.889557	0.502281
RNAseq	Whole Blood	Day -7	gene9603 (NFE2L3)	0.0817302	3.40814	0.504808	0.615555	0.889557	0.502161
RNAseq	Whole Blood	Day -7	gene5144 (PDE4D)	0.0679835	4.35956	0.504677	0.615604	0.889557	0.502091
RNAseq	Whole Blood	Day -7	gene51351 (ZNF117)	0.0626738	5.58171	0.504591	0.615713	0.889557	0.501935
RNAseq	Whole Blood	Day -7	gene83605 (CCM2)	-0.0244814	7.40873	-0.50437	0.615855	0.889557	-0.501734
RNAseq	Whole Blood	Day -7	gene2696 (GIPR)	0.0626261	1.88612	0.504064	0.616031	0.889557	0.501484
RNAseq	Whole Blood	Day -7	gene57478 (USP31)	0.0368408	3.43911	0.503921	0.616091	0.889557	0.501399
RNAseq	Whole Blood	Day -7	gene64215 (DNAJC1)	0.0352535	4.75886	0.50396	0.616134	0.889557	0.501337
RNAseq	Whole Blood	Day -7	gene10826 (FAXDC2)	-0.0841228	5.69954	-0.503596	0.616337	0.889557	-0.501048
RNAseq	Whole Blood	Day -7	gene166647 (ADGRA3)	-0.0882496	1.4507	-0.503344	0.616567	0.889557	-0.500722
RNAseq	Whole Blood	Day -7	gene93624 (TADA2B)	-0.0160184	6.50513	-0.503202	0.616629	0.889557	-0.500634
RNAseq	Whole Blood	Day -7	gene2673 (GFPT1)	0.0278208	4.44076	0.502933	0.616804	0.889557	0.500385
RNAseq	Whole Blood	Day -7	gene4493 (MT1E)	-0.153495	0.286409	-0.503143	0.616807	0.889557	-0.500381
RNAseq	Whole Blood	Day -7	gene100529209 (RNASEK-C17orf49)	0.0182692	8.01673	0.50346	0.616812	0.889557	0.500373
RNAseq	Whole Blood	Day -7	gene101929147 (WARS2-AS1)	-0.0444246	2.49182	-0.503365	0.61693	0.889557	-0.500206
RNAseq	Whole Blood	Day -7	gene57620 (STIM2)	-0.0198404	5.6537	-0.502834	0.616955	0.889557	-0.500171
RNAseq	Whole Blood	Day -7	gene112939 (NACC1)	0.016376	6.35383	0.502661	0.617019	0.889557	0.50008
RNAseq	Whole Blood	Day -7	gene2124 (EVI2B)	0.0238133	9.88692	0.502649	0.61702	0.889557	0.500078
RNAseq	Whole Blood	Day -7	gene9459 (ARHGEF6)	-0.0206296	7.65311	-0.502572	0.617104	0.889557	-0.499959
RNAseq	Whole Blood	Day -7	gene1019 (CDK4)	-0.0222124	4.69601	-0.502394	0.617142	0.889557	-0.499905
RNAseq	Whole Blood	Day -7	gene102723750 (LOC102723750)	-0.123567	3.82519	-0.502853	0.617203	0.889557	-0.499819
RNAseq	Whole Blood	Day -7	gene58191 (CXCL16)	0.0361397	6.51379	0.50213	0.617391	0.889557	0.499551
RNAseq	Whole Blood	Day -7	gene55929 (DMAP1)	-0.0212423	5.1222	-0.502143	0.617449	0.889557	-0.49947
RNAseq	Whole Blood	Day -7	gene3632 (INPP5A)	0.0256531	4.81534	0.502072	0.617482	0.889557	0.499422
RNAseq	Whole Blood	Day -7	gene3557 (IL1RN)	0.0423455	6.45102	0.501818	0.617637	0.88964	0.499203
RNAseq	Whole Blood	Day -7	gene56098 (PCDHGC4)	-0.10589	1.2867	-0.501429	0.617889	0.889853	-0.498844
RNAseq	Whole Blood	Day -7	gene2867 (FFAR2)	0.0519661	7.95077	0.5012	0.618017	0.889853	0.498663
RNAseq	Whole Blood	Day -7	gene5269 (SERPINB6)	0.0375247	6.11719	0.500712	0.618422	0.889853	0.498088
RNAseq	Whole Blood	Day -7	gene960 (CD44)	-0.0251174	9.40161	-0.500525	0.618516	0.889853	-0.497954
RNAseq	Whole Blood	Day -7	gene11209 (MST1P2)	-0.120952	1.05799	-0.500687	0.618566	0.889853	-0.497883
RNAseq	Whole Blood	Day -7	gene10735 (STAG2)	-0.0208261	7.86289	-0.500502	0.618572	0.889853	-0.497875
RNAseq	Whole Blood	Day -7	gene100131211 (NEMP2)	0.0462554	3.64137	0.500298	0.618608	0.889853	0.497824
RNAseq	Whole Blood	Day -7	gene113201 (CASC4)	0.020814	6.50057	0.500325	0.61864	0.889853	0.497778
RNAseq	Whole Blood	Day -7	gene3376 (IARS1)	0.0236609	5.79701	0.500233	0.618654	0.889853	0.497759
RNAseq	Whole Blood	Day -7	gene84056 (KATNAL1)	-0.0532262	2.5627	-0.499999	0.618888	0.89005	-0.497427
RNAseq	Whole Blood	Day -7	gene55848 (PLGRKT)	0.0417667	2.84119	0.499708	0.619112	0.890233	0.497109
RNAseq	Whole Blood	Day -7	gene7538 (ZFP36)	0.0204012	8.9066	0.499321	0.619394	0.890433	0.496709
RNAseq	Whole Blood	Day -7	gene9697 (TRAM2)	0.0338363	5.25718	0.499165	0.619444	0.890433	0.496638
RNAseq	Whole Blood	Day -7	gene85026 (ARRDC1-AS1)	0.0354514	3.47451	0.498964	0.619543	0.890436	0.496498
RNAseq	Whole Blood	Day -7	gene4352 (MPL)	0.111853	1.15435	0.498576	0.619861	0.890703	0.496047
RNAseq	Whole Blood	Day -7	gene27439 (TMEM121B)	-0.0815712	4.49805	-0.498474	0.619922	0.890703	-0.495961
RNAseq	Whole Blood	Day -7	gene5959 (RDH5)	-0.0638577	2.80244	-0.498021	0.620203	0.890954	-0.495563
RNAseq	Whole Blood	Day -7	gene23193 (GANAB)	0.0145157	8.14055	0.497957	0.620336	0.890954	0.495374
RNAseq	Whole Blood	Day -7	gene8872 (CDC123)	0.0252889	6.22187	0.497773	0.620459	0.890954	0.4952
RNAseq	Whole Blood	Day -7	gene2260 (FGFR1)	0.0866601	3.27395	0.498203	0.62049	0.890954	0.495157
RNAseq	Whole Blood	Day -7	gene101929767 (LOC101929767)	-0.0555272	1.41394	-0.497415	0.620742	0.890954	-0.494799
RNAseq	Whole Blood	Day -7	gene79801 (SHCBP1)	0.0646395	1.16137	0.497155	0.620858	0.890954	0.494635
RNAseq	Whole Blood	Day -7	gene64847 (SPATA20)	0.0907805	4.26974	0.496998	0.62092	0.890954	0.494547
RNAseq	Whole Blood	Day -7	gene79641 (ROGDI)	0.0564828	5.60033	0.497073	0.620946	0.890954	0.49451
RNAseq	Whole Blood	Day -7	gene55057 (CRYBG2)	-0.0887303	0.775921	-0.496916	0.621015	0.890954	-0.494413
RNAseq	Whole Blood	Day -7	gene64231 (MS4A6A)	0.0560293	7.2986	0.496737	0.621236	0.890954	0.4941
RNAseq	Whole Blood	Day -7	gene2710 (GK)	-0.0381029	6.11053	-0.49661	0.621258	0.890954	-0.494069
RNAseq	Whole Blood	Day -7	gene55761 (TTC17)	-0.0185215	6.49841	-0.496639	0.621258	0.890954	-0.494068
RNAseq	Whole Blood	Day -7	gene2592 (GALT)	-0.023675	5.39304	-0.49637	0.621415	0.890992	-0.493845
RNAseq	Whole Blood	Day -7	gene53405 (CLIC5)	0.0640216	2.56983	0.496135	0.621526	0.890992	0.493689
RNAseq	Whole Blood	Day -7	gene54386 (TERF2IP)	-0.0182438	7.12575	-0.496059	0.62167	0.890992	-0.493485
RNAseq	Whole Blood	Day -7	gene4664 (NAB1)	0.0246444	4.89667	0.495986	0.621675	0.890992	0.493478
RNAseq	Whole Blood	Day -7	gene10124 (ARL4A)	-0.0496717	3.24776	-0.496079	0.621768	0.890992	-0.493346
RNAseq	Whole Blood	Day -7	gene3425 (IDUA)	0.0412339	4.79224	0.495616	0.621971	0.891144	0.493058
RNAseq	Whole Blood	Day -7	gene4176 (MCM7)	-0.0175726	6.37165	-0.495324	0.622157	0.891156	-0.492795
RNAseq	Whole Blood	Day -7	gene27074 (LAMP3)	-0.115683	1.37559	-0.495255	0.622173	0.891156	-0.492773
RNAseq	Whole Blood	Day -7	gene23001 (WDFY3)	-0.0334038	7.1477	-0.494733	0.622641	0.891435	-0.492111
RNAseq	Whole Blood	Day -7	gene158248 (TTC16)	0.0955864	3.69788	0.494536	0.622709	0.891435	0.492015
RNAseq	Whole Blood	Day -7	gene27297 (CRCP)	0.0172506	5.51738	0.494539	0.622734	0.891435	0.49198
RNAseq	Whole Blood	Day -7	gene200942 (KLHDC8B)	-0.0672377	3.83131	-0.494452	0.622755	0.891435	-0.491949
RNAseq	Whole Blood	Day -7	gene50509 (COL5A3)	-0.230465	2.90665	-0.494503	0.623072	0.891593	-0.491501
RNAseq	Whole Blood	Day -7	gene113277 (TMEM106A)	-0.0372206	4.62198	-0.493968	0.623126	0.891593	-0.491424
RNAseq	Whole Blood	Day -7	gene52 (ACP1)	-0.0243265	5.52068	-0.493986	0.623157	0.891593	-0.491381
RNAseq	Whole Blood	Day -7	gene9158 (FIBP)	0.027387	5.18709	0.493307	0.62359	0.892075	0.490768
RNAseq	Whole Blood	Day -7	gene4929 (NR4A2)	0.0827486	1.73193	0.493326	0.623755	0.892172	0.490536
RNAseq	Whole Blood	Day -7	gene2184 (FAH)	0.0413521	3.16606	0.493146	0.623897	0.892237	0.490335
RNAseq	Whole Blood	Day -7	gene100129482 (ZNF37BP)	-0.0340077	5.17088	-0.492596	0.624062	0.892335	-0.490101
RNAseq	Whole Blood	Day -7	gene101928378 (PTOV1-AS2)	-0.0347919	4.92921	-0.492445	0.624189	0.892376	-0.489923
RNAseq	Whole Blood	Day -7	gene3475 (IFRD1)	-0.0340379	6.22366	-0.49214	0.6244	0.892453	-0.489624
RNAseq	Whole Blood	Day -7	gene285512 (FAM13A-AS1)	-0.0348325	5.22079	-0.492089	0.624436	0.892453	-0.489573
RNAseq	Whole Blood	Day -7	gene28605 (TRBV6-2)	-0.127684	0.755531	-0.491823	0.624616	0.892571	-0.489319
RNAseq	Whole Blood	Day -7	gene84766 (CRACR2A)	-0.0406909	5.05528	-0.491618	0.624754	0.89263	-0.489125
RNAseq	Whole Blood	Day -7	gene3927 (LASP1)	0.0113185	9.48088	0.491262	0.624992	0.892832	0.488788
RNAseq	Whole Blood	Day -7	gene56099 (PCDHGB7)	-0.104666	1.31138	-0.491137	0.625122	0.892879	-0.488604
RNAseq	Whole Blood	Day -7	gene147495 (APCDD1)	0.122455	1.16015	0.490876	0.62522	0.89288	0.488466
RNAseq	Whole Blood	Day -7	gene54734 (RAB39A)	0.0886043	0.947913	0.490866	0.625416	0.893021	0.488189
RNAseq	Whole Blood	Day -7	gene9663 (LPIN2)	-0.0362977	7.9653	-0.490448	0.625582	0.893045	-0.487954
RNAseq	Whole Blood	Day -7	gene11201 (POLI)	-0.0465553	3.86119	-0.48992	0.625892	0.893045	-0.487517
RNAseq	Whole Blood	Day -7	gene7307 (U2AF1)	0.169168	0.219356	0.489917	0.625894	0.893045	0.487514
RNAseq	Whole Blood	Day -7	gene10211 (FLOT1)	0.0321445	7.70468	0.490036	0.625916	0.893045	0.487483
RNAseq	Whole Blood	Day -7	gene4121 (MAN1A1)	0.0451565	6.34216	0.490015	0.625917	0.893045	0.487482
RNAseq	Whole Blood	Day -7	gene2030 (SLC29A1)	0.0994874	4.34114	0.489601	0.626215	0.893176	0.487062
RNAseq	Whole Blood	Day -7	gene23152 (CIC)	-0.0182426	8.13896	-0.489467	0.626254	0.893176	-0.487006
RNAseq	Whole Blood	Day -7	gene1806 (DPYD)	0.0294638	6.97647	0.489294	0.626396	0.893176	0.486805
RNAseq	Whole Blood	Day -7	gene3696 (ITGB8)	0.0972093	0.253303	0.489099	0.626474	0.893176	0.486695
RNAseq	Whole Blood	Day -7	gene92345 (NAF1)	0.0284479	3.57701	0.488997	0.626585	0.893176	0.48654
RNAseq	Whole Blood	Day -7	gene8082 (SSPN)	0.102979	1.06335	0.4891	0.626591	0.893176	0.48653
RNAseq	Whole Blood	Day -7	gene83666 (PARP9)	-0.063347	7.53967	-0.48875	0.626776	0.893302	-0.486269
RNAseq	Whole Blood	Day -7	gene3123 (HLA-DRB1)	-0.188507	7.30944	-0.488401	0.627049	0.893552	-0.485885
RNAseq	Whole Blood	Day -7	gene55727 (BTBD7)	0.0448054	2.69755	0.487791	0.627468	0.893559	0.485294
RNAseq	Whole Blood	Day -7	gene2137 (EXTL3)	-0.0266095	6.81745	-0.487804	0.627532	0.893559	-0.485203
RNAseq	Whole Blood	Day -7	gene100506930 (LINC00665)	-0.111315	0.873565	-0.487465	0.627654	0.893559	-0.485032
RNAseq	Whole Blood	Day -7	gene3709 (ITPR2)	-0.0210447	6.44531	-0.487542	0.627656	0.893559	-0.485029
RNAseq	Whole Blood	Day -7	gene5032 (P2RY11)	0.0367279	4.27392	0.487399	0.627719	0.893559	0.48494
RNAseq	Whole Blood	Day -7	gene55661 (DDX27)	-0.0201764	6.31119	-0.487345	0.627756	0.893559	-0.484888
RNAseq	Whole Blood	Day -7	gene64837 (KLC2)	-0.0305541	4.43441	-0.487221	0.627793	0.893559	-0.484836
RNAseq	Whole Blood	Day -7	gene687 (KLF9)	-0.0384447	4.83082	-0.487281	0.627831	0.893559	-0.484783
RNAseq	Whole Blood	Day -7	gene727758 (ROCK1P1)	-0.102374	0.869932	-0.486373	0.62839	0.894218	-0.483994
RNAseq	Whole Blood	Day -7	gene284581 (LOC284581)	-0.451847	-0.738474	-0.48574	0.628844	0.894725	-0.483355
RNAseq	Whole Blood	Day -7	gene129080 (EMID1)	-0.100427	0.444	-0.485591	0.628942	0.894726	-0.483217
RNAseq	Whole Blood	Day -7	gene23054 (NCOA6)	-0.0182194	7.06076	-0.485514	0.629108	0.894824	-0.482983
RNAseq	Whole Blood	Day -7	gene3594 (IL12RB1)	0.0383787	5.82837	0.484808	0.629494	0.895134	0.482439
RNAseq	Whole Blood	Day -7	gene64769 (MEAF6)	0.0229334	5.65535	0.484939	0.629546	0.895134	0.482366
RNAseq	Whole Blood	Day -7	gene1870 (E2F2)	-0.0622554	4.33373	-0.485039	0.629617	0.895134	-0.482266
RNAseq	Whole Blood	Day -7	gene6483 (ST3GAL2)	-0.0205429	7.13424	-0.484508	0.629783	0.895231	-0.482032
RNAseq	Whole Blood	Day -7	gene339451 (KLHL17)	-0.0311174	3.86797	-0.483884	0.630218	0.895463	-0.481421
RNAseq	Whole Blood	Day -7	gene11331 (PHB2)	-0.016772	7.04339	-0.483681	0.630391	0.895463	-0.481176
RNAseq	Whole Blood	Day -7	gene51280 (GOLM1)	0.0926227	4.20172	0.483482	0.630485	0.895463	0.481044
RNAseq	Whole Blood	Day -7	gene7247 (TSN)	0.0196255	5.53083	0.483508	0.6305	0.895463	0.481024
RNAseq	Whole Blood	Day -7	gene50615 (IL21R)	0.026936	5.54884	0.4834	0.630543	0.895463	0.480962
RNAseq	Whole Blood	Day -7	gene85013 (TMEM128)	0.0306981	3.70667	0.483172	0.630723	0.895463	0.480709
RNAseq	Whole Blood	Day -7	gene4650 (MYO9B)	0.0173976	9.52934	0.483157	0.630743	0.895463	0.480682
RNAseq	Whole Blood	Day -7	gene10213 (PSMD14)	0.0275739	4.05467	0.482988	0.630778	0.895463	0.480631
RNAseq	Whole Blood	Day -7	gene10128 (LRPPRC)	-0.0240637	6.40978	-0.483661	0.630821	0.895463	-0.480571
RNAseq	Whole Blood	Day -7	gene28518 (TRDV1)	0.170347	1.28456	0.482651	0.631056	0.895532	0.480241
RNAseq	Whole Blood	Day -7	gene163732 (CITED4)	0.0628443	2.76956	0.482378	0.6313	0.895532	0.479898
RNAseq	Whole Blood	Day -7	gene2547 (XRCC6)	0.0191481	7.72982	0.482167	0.631421	0.895532	0.479728
RNAseq	Whole Blood	Day -7	gene400709 (SIGLEC16)	-0.0927512	0.900481	-0.482328	0.631421	0.895532	-0.479727
RNAseq	Whole Blood	Day -7	gene90649 (ZNF486)	0.0546676	3.94184	0.482131	0.631455	0.895532	0.479679
RNAseq	Whole Blood	Day -7	gene3802 (KIR2DL1)	0.173301	0.577758	0.481955	0.6316	0.895532	0.479476
RNAseq	Whole Blood	Day -7	gene28707 (TRAJ48)	0.0896571	0.594081	0.481817	0.631624	0.895532	0.479442
RNAseq	Whole Blood	Day -7	gene4831 (NME2)	-0.0318218	6.56688	-0.481757	0.631648	0.895532	-0.479408
RNAseq	Whole Blood	Day -7	gene790952 (ESRG)	0.237567	-0.291577	0.482206	0.631774	0.895572	0.479232
RNAseq	Whole Blood	Day -7	gene100507419 (MMP25-AS1)	0.0457104	5.09376	0.481181	0.632094	0.895631	0.478782
RNAseq	Whole Blood	Day -7	gene387893 (KMT5A)	0.0246826	4.89297	0.481197	0.632115	0.895631	0.478753
RNAseq	Whole Blood	Day -7	gene2852 (GPER1)	-0.148763	0.457746	-0.481157	0.632181	0.895631	-0.47866
RNAseq	Whole Blood	Day -7	gene57105 (CYSLTR2)	-0.0715513	3.43628	-0.481105	0.632204	0.895631	-0.478627
RNAseq	Whole Blood	Day -7	gene163351 (GBP6)	0.131359	0.498536	0.480788	0.632345	0.895657	0.478429
RNAseq	Whole Blood	Day -7	gene101929796 (NOTCH2NLR)	-0.109292	2.94625	-0.480669	0.632417	0.895657	-0.478328
RNAseq	Whole Blood	Day -7	gene2681 (GGTA1P)	0.0801802	3.74362	0.480587	0.632546	0.895701	0.478147
RNAseq	Whole Blood	Day -7	gene2932 (GSK3B)	0.0186749	6.81374	0.480223	0.632779	0.895857	0.47782
RNAseq	Whole Blood	Day -7	gene286223 (C9orf47)	0.0877971	1.27556	0.480153	0.632863	0.895857	0.477701
RNAseq	Whole Blood	Day -7	gene79701 (OGFOD3)	0.0284819	4.61402	0.479918	0.632948	0.895857	0.477582
RNAseq	Whole Blood	Day -7	gene7317 (UBA1)	0.00770722	8.58119	0.479873	0.633106	0.895944	0.477359
RNAseq	Whole Blood	Day -7	gene22 (ABCB7)	-0.0213926	4.44344	-0.479557	0.633263	0.895993	-0.47714
RNAseq	Whole Blood	Day -7	gene4122 (MAN2A2)	-0.0269235	8.05767	-0.479422	0.633389	0.895993	-0.476962
RNAseq	Whole Blood	Day -7	gene10589 (DRAP1)	0.0304348	6.94349	0.479318	0.633433	0.895993	0.4769
RNAseq	Whole Blood	Day -7	gene135 (ADORA2A)	0.0325506	5.60811	0.479143	0.633579	0.896062	0.476695
RNAseq	Whole Blood	Day -7	gene9475 (ROCK2)	0.022042	5.50697	0.478808	0.633799	0.896077	0.476386
RNAseq	Whole Blood	Day -7	gene79902 (NUP85)	0.0281356	5.21151	0.478622	0.633941	0.896077	0.476187
RNAseq	Whole Blood	Day -7	gene81671 (VMP1)	-0.0268994	8.80687	-0.478575	0.63396	0.896077	-0.476161
RNAseq	Whole Blood	Day -7	gene81928 (CABLES2)	0.0276929	3.93667	0.478328	0.634158	0.896077	0.475883
RNAseq	Whole Blood	Day -7	gene54468 (MIOS)	-0.0234681	4.5771	-0.478308	0.634163	0.896077	-0.475875
RNAseq	Whole Blood	Day -7	gene1984 (EIF5A)	0.0208129	7.70344	0.478038	0.634404	0.896077	0.475538
RNAseq	Whole Blood	Day -7	gene143187 (VTI1A)	0.0176428	5.78016	0.477944	0.634424	0.896077	0.47551
RNAseq	Whole Blood	Day -7	gene200316 (APOBEC3F)	0.0322973	4.90725	0.477916	0.634431	0.896077	0.475499
RNAseq	Whole Blood	Day -7	gene51710 (ZNF44)	0.0252252	4.97083	0.477801	0.634494	0.896077	0.475411
RNAseq	Whole Blood	Day -7	gene11054 (OGFR)	0.0192638	7.79234	0.477642	0.634664	0.896077	0.475173
RNAseq	Whole Blood	Day -7	gene1317 (SLC31A1)	0.0420261	5.08634	0.477395	0.634813	0.896077	0.474964
RNAseq	Whole Blood	Day -7	gene6404 (SELPLG)	0.0169606	10.0537	0.477475	0.634822	0.896077	0.474951
RNAseq	Whole Blood	Day -7	gene83538 (TTC25)	0.11837	1.81007	0.477997	0.634855	0.896077	0.474905
RNAseq	Whole Blood	Day -7	gene8677 (STX10)	0.0221342	6.85964	0.477125	0.635078	0.896107	0.474592
RNAseq	Whole Blood	Day -7	gene96610 (BMS1P20)	-0.0869272	4.93489	-0.476896	0.63514	0.896107	-0.474505
RNAseq	Whole Blood	Day -7	gene23621 (BACE1)	-0.056081	3.14791	-0.476628	0.635323	0.896107	-0.474248
RNAseq	Whole Blood	Day -7	gene25970 (SH2B1)	-0.0211627	6.61785	-0.476613	0.635388	0.896107	-0.474157
RNAseq	Whole Blood	Day -7	gene5496 (PPM1G)	0.0135784	6.75481	0.476433	0.635464	0.896107	0.47405
RNAseq	Whole Blood	Day -7	gene8542 (APOL1)	-0.0531489	6.21764	-0.476297	0.635585	0.896107	-0.47388
RNAseq	Whole Blood	Day -7	gene11279 (KLF8)	0.0681608	2.53459	0.476127	0.635647	0.896107	0.473794
RNAseq	Whole Blood	Day -7	gene51147 (ING4)	0.0182826	5.25027	0.475984	0.635733	0.896107	0.473674
RNAseq	Whole Blood	Day -7	gene5443 (POMC)	0.0980212	1.30581	0.476282	0.635788	0.896107	0.473596
RNAseq	Whole Blood	Day -7	gene728642 (CDK11A)	-0.0384053	6.47524	-0.475909	0.63585	0.896107	-0.47351
RNAseq	Whole Blood	Day -7	gene11235 (PDCD10)	0.0306771	5.2573	0.475918	0.635977	0.896149	0.473332
RNAseq	Whole Blood	Day -7	gene10866 (HCP5)	0.041144	4.06073	0.475178	0.636303	0.896472	0.472874
RNAseq	Whole Blood	Day -7	gene57335 (ZNF286A)	-0.0364522	3.1004	-0.474695	0.636646	0.896695	-0.472394
RNAseq	Whole Blood	Day -7	gene3268 (AGFG2)	0.0240546	4.73383	0.474768	0.636657	0.896695	0.472379
RNAseq	Whole Blood	Day -7	gene440275 (EIF2AK4)	-0.0353622	5.26285	-0.474659	0.636795	0.896753	-0.472185
RNAseq	Whole Blood	Day -7	gene100131017 (ZNF316)	0.0260114	6.97896	0.474261	0.63703	0.896811	0.471855
RNAseq	Whole Blood	Day -7	gene11096 (ADAMTS5)	0.0943529	1.20616	0.474196	0.637031	0.896811	0.471854
RNAseq	Whole Blood	Day -7	gene30061 (SLC40A1)	-0.0322943	6.75059	-0.473955	0.637234	0.896932	-0.471569
RNAseq	Whole Blood	Day -7	gene64710 (NUCKS1)	0.0222589	6.97009	0.473635	0.637397	0.896932	0.471341
RNAseq	Whole Blood	Day -7	gene23169 (SLC35D1)	-0.0263442	4.28794	-0.473721	0.637409	0.896932	-0.471324
RNAseq	Whole Blood	Day -7	gene50649 (ARHGEF4)	-0.0788972	0.978991	-0.473486	0.63758	0.897036	-0.471085
RNAseq	Whole Blood	Day -7	gene1117 (CHI3L2)	0.0994657	3.41116	0.472721	0.63813	0.897671	0.470315
RNAseq	Whole Blood	Day -7	gene23191 (CYFIP1)	0.04989	5.67253	0.472254	0.638468	0.897883	0.469842
RNAseq	Whole Blood	Day -7	gene2313 (FLI1)	0.0128267	8.59561	0.471996	0.638666	0.897883	0.469565
RNAseq	Whole Blood	Day -7	gene10318 (TNIP1)	-0.0261622	8.80344	-0.471922	0.63867	0.897883	-0.469559
RNAseq	Whole Blood	Day -7	gene80315 (CPEB4)	-0.0296231	6.24599	-0.4719	0.638695	0.897883	-0.469524
RNAseq	Whole Blood	Day -7	gene55313 (CPPED1)	0.037441	9.02412	0.47178	0.638768	0.897883	0.469423
RNAseq	Whole Blood	Day -7	gene9927 (MFN2)	0.0454653	7.35599	0.471529	0.638917	0.897956	0.469214
RNAseq	Whole Blood	Day -7	gene5663 (PSEN1)	0.0137896	7.49348	0.474458	0.639091	0.898063	0.46897
RNAseq	Whole Blood	Day -7	gene6830 (SUPT6H)	0.011018	8.14433	0.47074	0.63954	0.898339	0.468342
RNAseq	Whole Blood	Day -7	gene103752589 (TMEM92-AS1)	-0.106171	-0.0988993	-0.47059	0.639559	0.898339	-0.468315
RNAseq	Whole Blood	Day -7	gene114881 (OSBPL7)	0.025261	4.90713	0.470665	0.63958	0.898339	0.468286
RNAseq	Whole Blood	Day -7	gene4783 (NFIL3)	-0.0329654	5.8379	-0.470451	0.63971	0.898385	-0.468104
RNAseq	Whole Blood	Day -7	gene3843 (IPO5)	-0.0214081	6.29265	-0.470072	0.639927	0.898553	-0.467801
RNAseq	Whole Blood	Day -7	gene23075 (SWAP70)	0.0438367	5.99576	0.469521	0.640402	0.898578	0.467136
RNAseq	Whole Blood	Day -7	gene56061 (UBFD1)	0.0243116	4.96151	0.469326	0.640525	0.898578	0.466965
RNAseq	Whole Blood	Day -7	gene79872 (CBLL1)	0.0175271	5.89053	0.469137	0.640677	0.898578	0.466753
RNAseq	Whole Blood	Day -7	gene55770 (EXOC2)	0.0218304	5.57869	0.469109	0.640714	0.898578	0.4667
RNAseq	Whole Blood	Day -7	gene23446 (SLC44A1)	0.0246382	5.25506	0.469068	0.640716	0.898578	0.466699
RNAseq	Whole Blood	Day -7	gene147727 (ILF3-DT)	0.0384979	4.12618	0.468947	0.640804	0.898578	0.466575
RNAseq	Whole Blood	Day -7	gene65250 (CPLANE1)	0.0311052	3.72363	0.468865	0.640853	0.898578	0.466506
RNAseq	Whole Blood	Day -7	gene54553 (MIR4453HG)	-0.0463298	1.98898	-0.468739	0.640874	0.898578	-0.466477
RNAseq	Whole Blood	Day -7	gene4738 (NEDD8)	0.0157035	6.4145	0.468823	0.640893	0.898578	0.466451
RNAseq	Whole Blood	Day -7	gene7008 (TEF)	-0.0465561	3.93663	-0.468831	0.640922	0.898578	-0.466411
RNAseq	Whole Blood	Day -7	gene80267 (EDEM3)	0.0234972	6.07233	0.46849	0.641096	0.898686	0.466167
RNAseq	Whole Blood	Day -7	gene667 (DST)	0.0581146	4.09658	0.467808	0.6416	0.899016	0.465464
RNAseq	Whole Blood	Day -7	gene10116 (FEM1B)	0.0198523	5.75038	0.467671	0.641634	0.899016	0.465416
RNAseq	Whole Blood	Day -7	gene3002 (GZMB)	0.0951007	6.65847	0.467514	0.641754	0.899016	0.465248
RNAseq	Whole Blood	Day -7	gene4522 (MTHFD1)	0.0332927	4.85208	0.467656	0.641898	0.899016	0.465047
RNAseq	Whole Blood	Day -7	gene165631 (PARP15)	0.0438616	6.15603	0.467327	0.64197	0.899016	0.464946
RNAseq	Whole Blood	Day -7	gene439 (GET3)	0.0194401	5.63668	0.467258	0.642009	0.899016	0.464891
RNAseq	Whole Blood	Day -7	gene9993 (DGCR2)	0.0159178	7.86524	0.46706	0.642154	0.899016	0.464689
RNAseq	Whole Blood	Day -7	gene79760 (GEMIN7)	0.0315823	3.92459	0.467047	0.642155	0.899016	0.464687
RNAseq	Whole Blood	Day -7	gene7188 (TRAF5)	-0.0283648	5.58236	-0.466929	0.64221	0.899016	-0.464611
RNAseq	Whole Blood	Day -7	gene29979 (UBQLN1)	-0.011336	6.99478	-0.466424	0.642521	0.899314	-0.464178
RNAseq	Whole Blood	Day -7	gene51663 (ZFR)	-0.0188992	6.41766	-0.465936	0.642963	0.899797	-0.46356
RNAseq	Whole Blood	Day -7	gene10989 (IMMT)	0.0207141	6.26318	0.465467	0.643244	0.900053	0.463167
RNAseq	Whole Blood	Day -7	gene5412 (UBL3)	-0.0170843	5.91936	-0.465279	0.643402	0.900137	-0.462947
RNAseq	Whole Blood	Day -7	gene9910 (RABGAP1L)	0.0261383	7.1097	0.4649	0.643651	0.900349	0.4626
RNAseq	Whole Blood	Day -7	gene29086 (BABAM1)	-0.031163	6.30085	-0.464606	0.643916	0.900582	-0.462231
RNAseq	Whole Blood	Day -7	gene9767 (JADE3)	-0.0875868	1.35337	-0.464423	0.644018	0.900588	-0.462089
RNAseq	Whole Blood	Day -7	gene29082 (CHMP4A)	0.0228794	5.75279	0.464022	0.64435	0.900915	0.461626
RNAseq	Whole Blood	Day -7	gene8566 (PDXK)	0.0296225	6.98284	0.463551	0.644628	0.901168	0.461237
RNAseq	Whole Blood	Day -7	gene23361 (ZNF629)	-0.0406324	3.73205	-0.464007	0.644827	0.901309	-0.460961
RNAseq	Whole Blood	Day -7	gene4242 (MFNG)	0.0178988	7.33686	0.463138	0.644927	0.901311	0.460822
RNAseq	Whole Blood	Day -7	gene2161 (F12)	0.0587238	1.67335	0.462717	0.645161	0.901383	0.460495
RNAseq	Whole Blood	Day -7	gene129049 (SGSM1)	-0.0643462	1.84305	-0.462737	0.645199	0.901383	-0.460442
RNAseq	Whole Blood	Day -7	gene54952 (TRNAU1AP)	0.0228522	4.207	0.462661	0.645272	0.901383	0.460341
RNAseq	Whole Blood	Day -7	gene83857 (TMTC1)	0.262032	2.38087	0.462381	0.645401	0.901426	0.460161
RNAseq	Whole Blood	Day -7	gene7249 (TSC2)	-0.0152832	7.23966	-0.462395	0.645498	0.901426	-0.460025
RNAseq	Whole Blood	Day -7	gene404636 (DENND10)	0.0236993	5.48884	0.4616	0.646079	0.901911	0.459216
RNAseq	Whole Blood	Day -7	gene57577 (CCDC191)	-0.0436012	3.26794	-0.461524	0.646104	0.901911	-0.459182
RNAseq	Whole Blood	Day -7	gene132321 (C4orf33)	0.0458803	3.31049	0.461424	0.646161	0.901911	0.459102
RNAseq	Whole Blood	Day -7	gene155370 (SBDSP1)	-0.0325064	4.07462	-0.461275	0.646237	0.901911	-0.458996
RNAseq	Whole Blood	Day -7	gene10625 (IVNS1ABP)	-0.0272885	7.7173	-0.46034	0.646953	0.902658	-0.458
RNAseq	Whole Blood	Day -7	gene4248 (MGAT3)	-0.0790633	2.5715	-0.460371	0.646968	0.902658	-0.457978
RNAseq	Whole Blood	Day -7	gene10146 (G3BP1)	0.0163443	6.96703	0.460091	0.647092	0.902693	0.457806
RNAseq	Whole Blood	Day -7	gene375260 (WASH2P)	0.0455151	3.69237	0.459708	0.647308	0.902858	0.457505
RNAseq	Whole Blood	Day -7	gene26173 (INTS1)	0.0201836	7.58421	0.459261	0.647747	0.903204	0.456895
RNAseq	Whole Blood	Day -7	gene149837 (LINC00654)	-0.0803353	1.12805	-0.459037	0.647788	0.903204	-0.456838
RNAseq	Whole Blood	Day -7	gene51504 (TRMT112)	0.0180974	6.05039	0.45913	0.64793	0.903204	0.45664
RNAseq	Whole Blood	Day -7	gene23300 (ATMIN)	0.0188045	5.91379	0.459167	0.647949	0.903204	0.456614
RNAseq	Whole Blood	Day -7	gene51493 (RTCB)	0.0226332	5.56954	0.458571	0.648201	0.903211	0.456263
RNAseq	Whole Blood	Day -7	gene80014 (WWC2)	-0.0547714	2.62729	-0.458431	0.648221	0.903211	-0.456236
RNAseq	Whole Blood	Day -7	gene3382 (ICA1)	-0.0472756	1.77382	-0.458393	0.648248	0.903211	-0.456198
RNAseq	Whole Blood	Day -7	gene10133 (OPTN)	-0.0615553	7.89347	-0.458147	0.648475	0.903391	-0.455882
RNAseq	Whole Blood	Day -7	gene7057 (THBS1)	-0.115183	6.32743	-0.457909	0.648599	0.903427	-0.455709
RNAseq	Whole Blood	Day -7	gene5885 (RAD21)	-0.0158792	7.8453	-0.45739	0.64906	0.903932	-0.455069
RNAseq	Whole Blood	Day -7	gene81788 (NUAK2)	0.0223046	7.29635	0.457029	0.649285	0.904067	0.454755
RNAseq	Whole Blood	Day -7	gene11024 (LILRA1)	0.0360779	5.79689	0.457051	0.649354	0.904067	0.45466
RNAseq	Whole Blood	Day -7	gene58488 (PCTP)	0.0353948	5.07606	0.456873	0.649476	0.904102	0.45449
RNAseq	Whole Blood	Day -7	gene10392 (NOD1)	0.0290797	4.88358	0.456431	0.649701	0.904278	0.454178
RNAseq	Whole Blood	Day -7	gene79626 (TNFAIP8L2)	0.0169475	6.52427	0.456341	0.649803	0.904283	0.454036
RNAseq	Whole Blood	Day -7	gene730268 (LOC730268)	-0.0759361	1.84912	-0.455991	0.650062	0.904444	-0.453676
RNAseq	Whole Blood	Day -7	gene55769 (ZNF83)	0.0568661	5.31433	0.455889	0.650115	0.904444	0.453602
RNAseq	Whole Blood	Day -7	gene4677 (NARS1)	0.0246912	6.58044	0.455592	0.650333	0.90461	0.4533
RNAseq	Whole Blood	Day -7	gene56106 (PCDHGA10)	-0.0974281	1.38945	-0.454766	0.650907	0.905272	-0.452503
RNAseq	Whole Blood	Day -7	gene55205 (ZNF532)	-0.0495839	3.91593	-0.453973	0.651408	0.905603	-0.451807
RNAseq	Whole Blood	Day -7	gene89944 (GLB1L2)	0.137535	0.754988	0.454011	0.651447	0.905603	0.451753
RNAseq	Whole Blood	Day -7	gene440482 (ANKRD20A5P)	0.079007	0.938175	0.453906	0.651456	0.905603	0.45174
RNAseq	Whole Blood	Day -7	gene100533181 (FXYD6-FXYD2)	0.059446	2.12529	0.453746	0.651577	0.905603	0.451572
RNAseq	Whole Blood	Day -7	gene400823 (FAM177B)	-0.125734	0.703906	-0.453952	0.651637	0.905603	-0.451489
RNAseq	Whole Blood	Day -7	gene10924 (SMPDL3A)	0.0616866	2.74734	0.453452	0.651781	0.905667	0.451289
RNAseq	Whole Blood	Day -7	gene374403 (TBC1D10C)	-0.0200405	8.03636	-0.452738	0.652396	0.906146	-0.450436
RNAseq	Whole Blood	Day -7	gene57559 (STAMBPL1)	-0.0315972	3.53351	-0.452621	0.652403	0.906146	-0.450426
RNAseq	Whole Blood	Day -7	gene2848 (GPR25)	-0.0882166	1.82067	-0.452535	0.652492	0.906146	-0.450303
RNAseq	Whole Blood	Day -7	gene51082 (POLR1D)	-0.0298092	6.5867	-0.45251	0.65252	0.906146	-0.450265
RNAseq	Whole Blood	Day -7	gene29957 (SLC25A24)	0.0400731	4.64081	0.451638	0.653081	0.906593	0.449487
RNAseq	Whole Blood	Day -7	gene56954 (NIT2)	0.0285859	3.38632	0.45162	0.653177	0.906593	0.449352
RNAseq	Whole Blood	Day -7	gene169693 (TMEM252)	0.062943	1.88687	0.451503	0.653196	0.906593	0.449327
RNAseq	Whole Blood	Day -7	gene57643 (ZSWIM5)	-0.0526108	1.67524	-0.451554	0.65326	0.906593	-0.449238
RNAseq	Whole Blood	Day -7	gene79663 (HSPBAP1)	-0.0327287	5.16121	-0.45136	0.653334	0.906593	-0.449135
RNAseq	Whole Blood	Day -7	gene399687 (MYO18A)	0.0165891	7.60587	0.450991	0.653609	0.906838	0.448754
RNAseq	Whole Blood	Day -7	gene63917 (GALNT11)	0.0225386	5.04008	0.450255	0.654194	0.90703	0.447943
RNAseq	Whole Blood	Day -7	gene28826 (IGLV1-36)	-0.214565	-1.64005	-0.449948	0.654338	0.90703	-0.447744
RNAseq	Whole Blood	Day -7	gene727956 (SDHAP2)	-0.0681371	3.2079	-0.449508	0.654721	0.90703	-0.447213
RNAseq	Whole Blood	Day -7	gene285237 (C3orf38)	0.0231517	4.34931	0.449386	0.654731	0.90703	0.447199
RNAseq	Whole Blood	Day -7	gene9021 (SOCS3)	0.0665415	5.50772	0.449289	0.654806	0.90703	0.447095
RNAseq	Whole Blood	Day -7	gene56114 (PCDHGA1)	-0.093034	1.29531	-0.449011	0.655032	0.90703	-0.446782
RNAseq	Whole Blood	Day -7	gene3566 (IL4R)	-0.0469455	8.08734	-0.448924	0.655087	0.90703	-0.446707
RNAseq	Whole Blood	Day -7	gene401331 (RASA4CP)	-0.0496519	3.01536	-0.448829	0.655137	0.90703	-0.446637
RNAseq	Whole Blood	Day -7	gene11274 (USP18)	0.102831	1.75843	0.448793	0.655146	0.90703	0.446625
RNAseq	Whole Blood	Day -7	gene285600 (KIAA0825)	-0.0480636	2.67374	-0.448667	0.655269	0.90703	-0.446454
RNAseq	Whole Blood	Day -7	gene80005 (DOCK5)	0.0271649	8.6009	0.448597	0.655331	0.90703	0.446368
RNAseq	Whole Blood	Day -7	gene64427 (TTC31)	-0.0194505	5.37485	-0.448496	0.655398	0.90703	-0.446276
RNAseq	Whole Blood	Day -7	gene55920 (RCC2)	0.0226544	7.14238	0.448475	0.655437	0.90703	0.446222
RNAseq	Whole Blood	Day -7	gene84329 (HVCN1)	-0.0318455	6.89047	-0.448413	0.65545	0.90703	-0.446204
RNAseq	Whole Blood	Day -7	gene8019 (BRD3)	0.0175563	6.48705	0.448378	0.65547	0.90703	0.446175
RNAseq	Whole Blood	Day -7	gene79671 (NLRX1)	-0.0236925	5.33898	-0.448361	0.6555	0.90703	-0.446135
RNAseq	Whole Blood	Day -7	gene55973 (BCAP29)	0.0326881	3.87874	0.448243	0.655516	0.90703	0.446113
RNAseq	Whole Blood	Day -7	gene8573 (CASK)	-0.0248046	4.31752	-0.448112	0.65564	0.90703	-0.44594
RNAseq	Whole Blood	Day -7	gene608 (TNFRSF17)	0.122317	0.714164	0.447722	0.655917	0.90703	0.445557
RNAseq	Whole Blood	Day -7	gene57337 (SENP7)	0.0290318	5.30184	0.44767	0.655999	0.90703	0.445443
RNAseq	Whole Blood	Day -7	gene8745 (ADAM23)	0.103923	1.64437	0.447608	0.656084	0.90703	0.445326
RNAseq	Whole Blood	Day -7	gene23107 (MRPS27)	0.019456	5.21409	0.447332	0.65617	0.90703	0.445207
RNAseq	Whole Blood	Day -7	gene4502 (MT2A)	-0.0667258	4.83761	-0.447075	0.656467	0.90703	-0.444796
RNAseq	Whole Blood	Day -7	gene440456 (PLEKHM1P1)	-0.0295265	5.88272	-0.447031	0.656489	0.90703	-0.444765
RNAseq	Whole Blood	Day -7	gene339789 (LINC00299)	0.0883775	1.4404	0.4469	0.656533	0.90703	0.444704
RNAseq	Whole Blood	Day -7	gene26025 (PCDHGA12)	-0.0942884	1.33887	-0.44686	0.656616	0.90703	-0.44459
RNAseq	Whole Blood	Day -7	gene142940 (TRUB1)	0.0315552	2.58975	0.446693	0.656629	0.90703	0.444573
RNAseq	Whole Blood	Day -7	gene9100 (USP10)	-0.0297517	7.09462	-0.446582	0.656763	0.90703	-0.444387
RNAseq	Whole Blood	Day -7	gene374443 (LOC374443)	-0.0246256	4.54397	-0.446434	0.656814	0.90703	-0.444316
RNAseq	Whole Blood	Day -7	gene1000 (CDH2)	0.139169	0.985652	0.446557	0.656831	0.90703	0.444293
RNAseq	Whole Blood	Day -7	gene121274 (ZNF641)	-0.0501434	6.83364	-0.446254	0.656944	0.90703	-0.444137
RNAseq	Whole Blood	Day -7	gene284615 (ANKRD34A)	0.0512525	1.48143	0.446121	0.657039	0.90703	0.444004
RNAseq	Whole Blood	Day -7	gene253832 (ZDHHC20)	-0.0300947	6.25022	-0.446176	0.657048	0.90703	-0.443993
RNAseq	Whole Blood	Day -7	gene9529 (BAG5)	0.015658	5.57303	0.446041	0.657097	0.90703	0.443925
RNAseq	Whole Blood	Day -7	gene122416 (ANKRD9)	-0.0751054	3.53415	-0.44582	0.65737	0.907203	-0.443547
RNAseq	Whole Blood	Day -7	gene103091866 (LINC01145)	-0.036412	4.15315	-0.445593	0.657419	0.907203	-0.44348
RNAseq	Whole Blood	Day -7	gene390660 (ADAMTS7P1)	-0.134859	0.0422823	-0.445779	0.657613	0.907334	-0.443212
RNAseq	Whole Blood	Day -7	gene100506334 (LINC00649)	-0.0697567	3.29775	-0.445123	0.657801	0.907429	-0.442951
RNAseq	Whole Blood	Day -7	gene55069 (TMEM248)	0.0117031	7.02702	0.445093	0.657927	0.907429	0.442777
RNAseq	Whole Blood	Day -7	gene389634 (LINC00937)	-0.0978388	3.22832	-0.44495	0.658083	0.907429	-0.442562
RNAseq	Whole Blood	Day -7	gene55655 (NLRP2)	0.139469	1.52036	0.444551	0.658168	0.907429	0.442445
RNAseq	Whole Blood	Day -7	gene8440 (NCK2)	-0.0253921	6.85607	-0.444436	0.658311	0.907429	-0.442247
RNAseq	Whole Blood	Day -7	gene140710 (SOGA1)	0.0467899	4.13433	0.444452	0.658328	0.907429	0.442223
RNAseq	Whole Blood	Day -7	gene23192 (ATG4B)	0.0175933	6.46544	0.444358	0.658409	0.907429	0.442111
RNAseq	Whole Blood	Day -7	gene2683 (B4GALT1)	0.0202601	7.60947	0.444213	0.65847	0.907429	0.442027
RNAseq	Whole Blood	Day -7	gene28526 (TRDC)	0.0703307	6.00481	0.443887	0.658733	0.907656	0.441663
RNAseq	Whole Blood	Day -7	gene9611 (NCOR1)	-0.0154844	8.14188	-0.44345	0.659015	0.907876	-0.441274
RNAseq	Whole Blood	Day -7	gene51258 (MRPL51)	0.0199449	5.08591	0.443345	0.65909	0.907876	0.44117
RNAseq	Whole Blood	Day -7	gene51719 (CAB39)	0.0176462	7.86588	0.44265	0.659623	0.908138	0.440433
RNAseq	Whole Blood	Day -7	gene79868 (ALG13)	-0.0258763	5.22546	-0.442476	0.65968	0.908138	-0.440355
RNAseq	Whole Blood	Day -7	gene3248 (HPGD)	-0.0793317	2.03237	-0.442426	0.659721	0.908138	-0.440299
RNAseq	Whole Blood	Day -7	gene1513 (CTSK)	-0.0587613	2.7972	-0.442744	0.659788	0.908138	-0.440206
RNAseq	Whole Blood	Day -7	gene10379 (IRF9)	-0.0417992	7.67502	-0.442295	0.659836	0.908138	-0.44014
RNAseq	Whole Blood	Day -7	gene9560 (CCL4L2)	-0.108567	1.05831	-0.442481	0.65988	0.908138	-0.440079
RNAseq	Whole Blood	Day -7	gene80017 (DGLUCY)	-0.0267837	6.92697	-0.442129	0.659971	0.908138	-0.439953
RNAseq	Whole Blood	Day -7	gene259282 (BOD1L1)	-0.0198568	8.84165	-0.441955	0.66009	0.908167	-0.439788
RNAseq	Whole Blood	Day -7	gene10521 (DDX17)	-0.0155266	9.67189	-0.441735	0.660324	0.908353	-0.439465
RNAseq	Whole Blood	Day -7	gene29777 (ABT1)	0.0149076	5.39592	0.441552	0.660489	0.908443	0.439239
RNAseq	Whole Blood	Day -7	gene23420 (NOMO1)	0.0251372	4.72796	0.440918	0.660863	0.908817	0.438721
RNAseq	Whole Blood	Day -7	gene4675 (NAP1L3)	-0.0561059	1.53868	-0.440584	0.661022	0.908817	-0.438502
RNAseq	Whole Blood	Day -7	gene283 (ANG)	0.0784252	2.04425	0.440886	0.661056	0.908817	0.438455
RNAseq	Whole Blood	Day -7	gene1768 (DNAH6)	-0.106255	0.45214	-0.440283	0.661243	0.90888	-0.438198
RNAseq	Whole Blood	Day -7	gene5909 (RAP1GAP)	-0.285609	1.34084	-0.440171	0.661366	0.90888	-0.438029
RNAseq	Whole Blood	Day -7	gene284325 (C19orf54)	-0.0308238	4.00238	-0.44015	0.661414	0.90888	-0.437962
RNAseq	Whole Blood	Day -7	gene91181 (NUP210L)	0.280468	-2.03088	0.43998	0.661497	0.90888	0.437847
RNAseq	Whole Blood	Day -7	gene9618 (TRAF4)	-0.0356913	3.57406	-0.439596	0.661764	0.909111	-0.437479
RNAseq	Whole Blood	Day -7	gene55667 (DENND4C)	-0.0223362	5.81034	-0.439211	0.662011	0.909315	-0.437138
RNAseq	Whole Blood	Day -7	gene4775 (NFATC3)	-0.0174472	7.83318	-0.43907	0.662165	0.90939	-0.436926
RNAseq	Whole Blood	Day -7	gene9415 (FADS2)	-0.164135	3.96864	-0.438564	0.662478	0.909451	-0.436495
RNAseq	Whole Blood	Day -7	gene51201 (ZDHHC2)	-0.0474409	4.96433	-0.438605	0.662505	0.909451	-0.436457
RNAseq	Whole Blood	Day -7	gene79716 (NPEPL1)	0.0215684	6.84095	0.438573	0.66255	0.909451	0.436395
RNAseq	Whole Blood	Day -7	gene1655 (DDX5)	0.0221844	9.84084	0.438313	0.662712	0.909451	0.436172
RNAseq	Whole Blood	Day -7	gene100532736 (MICOS10-NBL1)	0.0345854	3.91722	0.43832	0.662722	0.909451	0.436159
RNAseq	Whole Blood	Day -7	gene7102 (TSPAN7)	-0.145092	-0.360968	-0.438115	0.662802	0.909451	-0.436048
RNAseq	Whole Blood	Day -7	gene2870 (GRK6)	0.0130442	8.46743	0.437856	0.663053	0.909551	0.435701
RNAseq	Whole Blood	Day -7	gene10659 (CELF2)	-0.0133469	8.83577	-0.437829	0.663121	0.909551	-0.435608
RNAseq	Whole Blood	Day -7	gene79828 (METTL8)	0.0361786	3.66377	0.43769	0.663171	0.909551	0.435539
RNAseq	Whole Blood	Day -7	gene10215 (OLIG2)	0.128554	1.06234	0.438083	0.663334	0.909639	0.435314
RNAseq	Whole Blood	Day -7	gene6550 (SLC9A3)	-0.0307159	3.53628	-0.436908	0.663672	0.909924	-0.434849
RNAseq	Whole Blood	Day -7	gene10856 (RUVBL2)	0.0186859	5.05245	0.436696	0.663892	0.909924	0.434547
RNAseq	Whole Blood	Day -7	gene57413 (TMIGD3)	-0.0920369	1.37169	-0.437233	0.664016	0.909924	-0.434375
RNAseq	Whole Blood	Day -7	gene348235 (SKA2)	0.0318894	3.60702	0.436414	0.664163	0.909924	0.434173
RNAseq	Whole Blood	Day -7	gene253430 (IPMK)	0.0321514	5.01479	0.436433	0.664182	0.909924	0.434147
RNAseq	Whole Blood	Day -7	gene402483 (LINC01000)	-0.0304242	7.43251	-0.436296	0.664185	0.909924	-0.434142
RNAseq	Whole Blood	Day -7	gene64062 (RBM26)	-0.0180634	6.37381	-0.436095	0.664304	0.909924	-0.433979
RNAseq	Whole Blood	Day -7	gene6945 (MLX)	0.0139886	6.30004	0.436102	0.664373	0.909924	0.433884
RNAseq	Whole Blood	Day -7	gene678 (ZFP36L2)	0.021563	9.70341	0.435807	0.664512	0.909924	0.433692
RNAseq	Whole Blood	Day -7	gene55622 (TTC27)	-0.0282552	3.71626	-0.435756	0.66453	0.909924	-0.433667
RNAseq	Whole Blood	Day -7	gene149345 (SHISA4)	-0.12723	3.0779	-0.434976	0.665069	0.910208	-0.432925
RNAseq	Whole Blood	Day -7	gene137682 (NDUFAF6)	0.0262917	2.70048	0.434835	0.665168	0.910208	0.432789
RNAseq	Whole Blood	Day -7	gene9651 (PLCH2)	-0.0572152	3.66501	-0.434755	0.665276	0.910208	-0.43264
RNAseq	Whole Blood	Day -7	gene55586 (MIOX)	-0.0759101	0.651332	-0.434143	0.665668	0.910208	-0.432102
RNAseq	Whole Blood	Day -7	gene23029 (RBM34)	0.0213386	5.16634	0.434176	0.665692	0.910208	0.432068
RNAseq	Whole Blood	Day -7	gene100526767 (RNF103-CHMP3)	0.0121053	6.84429	0.433947	0.665847	0.910208	0.431855
RNAseq	Whole Blood	Day -7	gene201229 (LYRM9)	-0.0398929	2.7629	-0.433868	0.665867	0.910208	-0.431828
RNAseq	Whole Blood	Day -7	gene51440 (HPCAL4)	-0.0998249	2.71452	-0.43384	0.665934	0.910208	-0.431736
RNAseq	Whole Blood	Day -7	gene115703 (ARHGAP33)	-0.0402618	3.99782	-0.43406	0.665979	0.910208	-0.431673
RNAseq	Whole Blood	Day -7	gene55056 (GABPB1-IT1)	0.025852	4.98804	0.43374	0.665996	0.910208	0.431649
RNAseq	Whole Blood	Day -7	gene7327 (UBE2G2)	0.0167817	6.68109	0.433754	0.666001	0.910208	0.431642
RNAseq	Whole Blood	Day -7	gene1108 (CHD4)	-0.0122948	8.48817	-0.433819	0.666011	0.910208	-0.431629
RNAseq	Whole Blood	Day -7	gene254225 (RNF169)	-0.016643	6.14479	-0.433767	0.666023	0.910208	-0.431613
RNAseq	Whole Blood	Day -7	gene140809 (SRXN1)	0.0683675	6.23272	0.433259	0.666338	0.910504	0.431179
RNAseq	Whole Blood	Day -7	gene10765 (KDM5B)	0.0169705	5.93417	0.432886	0.666674	0.91052	0.430717
RNAseq	Whole Blood	Day -7	gene26040 (SETBP1)	0.0471339	4.13659	0.43244	0.666973	0.91052	0.430306
RNAseq	Whole Blood	Day -7	gene101928433 (ATXN1-AS1)	0.053007	1.47587	0.432307	0.666995	0.91052	0.430276
RNAseq	Whole Blood	Day -7	gene55094 (GPATCH1)	0.0254564	4.19392	0.432291	0.667067	0.91052	0.430176
RNAseq	Whole Blood	Day -7	gene23761 (PISD)	-0.028082	7.71827	-0.432148	0.667195	0.91052	-0.430001
RNAseq	Whole Blood	Day -7	gene56254 (RNF20)	0.0124239	6.53519	0.432081	0.667204	0.91052	0.429988
RNAseq	Whole Blood	Day -7	gene140612 (ZFP28)	-0.0516446	2.33007	-0.432085	0.667218	0.91052	-0.429969
RNAseq	Whole Blood	Day -7	gene163 (AP2B1)	-0.0181575	7.87422	-0.432054	0.667235	0.91052	-0.429946
RNAseq	Whole Blood	Day -7	gene150290 (DUSP18)	0.0308757	4.44449	0.431968	0.66724	0.91052	0.429939
RNAseq	Whole Blood	Day -7	gene55711 (FAR2)	0.0339492	4.75258	0.431595	0.667586	0.910604	0.429463
RNAseq	Whole Blood	Day -7	gene7157 (TP53)	-0.0217255	6.18697	-0.431614	0.667595	0.910604	-0.429451
RNAseq	Whole Blood	Day -7	gene642658 (SCX)	-0.0601142	1.37325	-0.431417	0.667638	0.910604	-0.429392
RNAseq	Whole Blood	Day -7	gene57409 (MIF4GD)	0.0230519	4.84983	0.431389	0.667697	0.910604	0.429311
RNAseq	Whole Blood	Day -7	gene64145 (RBSN)	0.0159917	5.26835	0.431275	0.6678	0.910609	0.429169
RNAseq	Whole Blood	Day -7	gene4722 (NDUFS3)	0.0211143	4.54452	0.430967	0.668028	0.910785	0.428856
RNAseq	Whole Blood	Day -7	gene79089 (TMUB2)	0.0156054	6.42316	0.430666	0.668289	0.911006	0.428498
RNAseq	Whole Blood	Day -7	gene25801 (GCA)	-0.0288765	8.08743	-0.430418	0.668414	0.911042	-0.428326
RNAseq	Whole Blood	Day -7	gene51116 (MRPS2)	-0.0196662	4.47316	-0.429977	0.668718	0.911216	-0.427908
RNAseq	Whole Blood	Day -7	gene958 (CD40)	-0.0527418	3.75175	-0.429974	0.668739	0.911216	-0.427879
RNAseq	Whole Blood	Day -7	gene2263 (FGFR2)	0.12992	0.64948	0.430378	0.66885	0.91123	0.427727
RNAseq	Whole Blood	Day -7	gene7850 (IL1R2)	-0.0461317	6.11999	-0.429716	0.668948	0.91123	-0.427593
RNAseq	Whole Blood	Day -7	gene282969 (FUOM)	-0.0430468	2.80786	-0.429489	0.669126	0.911315	-0.427348
RNAseq	Whole Blood	Day -7	gene55558 (PLXNA3)	-0.036276	5.19995	-0.429402	0.669208	0.911315	-0.427235
RNAseq	Whole Blood	Day -7	gene3992 (FADS1)	-0.0716373	3.70509	-0.428749	0.669632	0.911758	-0.426653
RNAseq	Whole Blood	Day -7	gene25895 (EEF1AKMT3)	-0.0679141	1.50639	-0.427472	0.670553	0.912663	-0.42539
RNAseq	Whole Blood	Day -7	gene6733 (SRPK2)	-0.0172891	7.01059	-0.427304	0.670701	0.912663	-0.425186
RNAseq	Whole Blood	Day -7	gene10811 (NOXA1)	0.0486831	3.28553	0.427201	0.670739	0.912663	0.425134
RNAseq	Whole Blood	Day -7	gene3559 (IL2RA)	0.0475991	3.95244	0.427185	0.670787	0.912663	0.425068
RNAseq	Whole Blood	Day -7	gene64755 (C16orf58)	-0.0166531	5.79234	-0.427228	0.670848	0.912663	-0.424985
RNAseq	Whole Blood	Day -7	gene100533970 (P2RX5-TAX1BP3)	0.0335868	5.95155	0.426775	0.671047	0.912663	0.424711
RNAseq	Whole Blood	Day -7	gene7741 (ZSCAN26)	-0.0285614	4.2554	-0.426803	0.671066	0.912663	-0.424685
RNAseq	Whole Blood	Day -7	gene10664 (CTCF)	0.00906174	6.95772	0.426693	0.671167	0.912663	0.424547
RNAseq	Whole Blood	Day -7	gene643836 (ZFP62)	-0.02378	4.8865	-0.426423	0.671297	0.912663	-0.424368
RNAseq	Whole Blood	Day -7	gene5613 (PRKX)	0.0251537	6.73332	0.426389	0.671322	0.912663	0.424334
RNAseq	Whole Blood	Day -7	gene333929 (SNAI3)	0.0310491	4.84615	0.42634	0.671388	0.912663	0.424244
RNAseq	Whole Blood	Day -7	gene100506776 (TRG-AS1)	0.0468062	4.68239	0.426094	0.671564	0.912706	0.424002
RNAseq	Whole Blood	Day -7	gene55262 (MAP11)	-0.0244081	6.77055	-0.426763	0.671672	0.912706	-0.423855
RNAseq	Whole Blood	Day -7	gene9044 (BTAF1)	0.0218475	6.34744	0.425783	0.671717	0.912706	0.423793
RNAseq	Whole Blood	Day -7	gene2073 (ERCC5)	-0.0126616	7.20236	-0.425339	0.672109	0.913104	-0.423255
RNAseq	Whole Blood	Day -7	gene51727 (CMPK1)	-0.0216163	6.73248	-0.424858	0.672457	0.913435	-0.422778
RNAseq	Whole Blood	Day -7	gene84318 (CCDC77)	0.0270649	3.56679	0.424692	0.672551	0.913435	0.422649
RNAseq	Whole Blood	Day -7	gene7431 (VIM)	0.0300128	10.7405	0.424171	0.67296	0.913825	0.422089
RNAseq	Whole Blood	Day -7	gene23037 (PDZD2)	-0.0904036	0.696547	-0.423862	0.673131	0.913825	-0.421855
RNAseq	Whole Blood	Day -7	gene1781 (DYNC1I2)	0.0212441	5.78687	0.423792	0.673161	0.913825	0.421813
RNAseq	Whole Blood	Day -7	gene6229 (RPS24)	-0.0220052	9.71135	-0.423814	0.673317	0.913825	-0.4216
RNAseq	Whole Blood	Day -7	gene3643 (INSR)	0.0477755	4.49268	0.423586	0.673335	0.913825	0.421576
RNAseq	Whole Blood	Day -7	gene2926 (GRSF1)	0.0199756	5.97324	0.423457	0.673464	0.913828	0.421399
RNAseq	Whole Blood	Day -7	gene388931 (MFSD2B)	-0.0716919	2.75378	-0.424398	0.673554	0.913828	-0.421275
RNAseq	Whole Blood	Day -7	gene84926 (SPRYD3)	0.0150619	6.3061	0.423286	0.673642	0.913828	0.421155
RNAseq	Whole Blood	Day -7	gene53826 (FXYD6)	0.0559115	3.27533	0.423803	0.673733	0.913828	0.42103
RNAseq	Whole Blood	Day -7	gene10628 (TXNIP)	-0.0279331	11.9337	-0.422913	0.673918	0.913944	-0.420777
RNAseq	Whole Blood	Day -7	gene23312 (DMXL2)	-0.0329496	7.19525	-0.422073	0.674467	0.914553	-0.420025
RNAseq	Whole Blood	Day -7	gene3267 (AGFG1)	-0.0177221	6.21559	-0.42152	0.674946	0.914845	-0.41937
RNAseq	Whole Blood	Day -7	gene7786 (MAP3K12)	-0.0246532	4.35529	-0.421274	0.675033	0.914845	-0.419251
RNAseq	Whole Blood	Day -7	gene29968 (PSAT1)	-0.0611173	1.72813	-0.421157	0.675074	0.914845	-0.419195
RNAseq	Whole Blood	Day -7	gene9911 (TMCC2)	-0.0822722	5.03039	-0.421243	0.67508	0.914845	-0.419187
RNAseq	Whole Blood	Day -7	gene78992 (YIPF2)	0.0186289	4.30486	0.420809	0.675327	0.915045	0.418849
RNAseq	Whole Blood	Day -7	gene89790 (SIGLEC10)	0.0574363	7.93941	0.420527	0.67558	0.915073	0.418502
RNAseq	Whole Blood	Day -7	gene3109 (HLA-DMB)	0.033003	5.60055	0.420525	0.675672	0.915073	0.418376
RNAseq	Whole Blood	Day -7	gene25915 (NDUFAF3)	-0.0223864	5.29643	-0.420135	0.675816	0.915073	-0.418179
RNAseq	Whole Blood	Day -7	gene3004 (GZMM)	0.0367649	5.49531	0.420208	0.675869	0.915073	0.418107
RNAseq	Whole Blood	Day -7	gene9732 (DOCK4)	-0.0650722	4.05897	-0.420071	0.675905	0.915073	-0.418058
RNAseq	Whole Blood	Day -7	gene6448 (SGSH)	0.0271835	6.05526	0.420032	0.675944	0.915073	0.418005
RNAseq	Whole Blood	Day -7	gene10678 (B3GNT2)	-0.0257284	4.59638	-0.419732	0.676109	0.915163	-0.417778
RNAseq	Whole Blood	Day -7	gene4701 (NDUFA7)	0.0250553	4.13727	0.419116	0.676557	0.915506	0.417166
RNAseq	Whole Blood	Day -7	gene28657 (TRAV26-1)	-0.0585562	2.27852	-0.418831	0.676764	0.915506	-0.416882
RNAseq	Whole Blood	Day -7	gene114825 (PWWP2A)	-0.0161389	5.29013	-0.418792	0.676849	0.915506	-0.416767
RNAseq	Whole Blood	Day -7	gene55954 (ZMAT5)	-0.0219784	4.03113	-0.419037	0.67688	0.915506	-0.416724
RNAseq	Whole Blood	Day -7	gene3157 (HMGCS1)	0.0185695	4.40711	0.418739	0.676898	0.915506	0.4167
RNAseq	Whole Blood	Day -7	gene26232 (FBXO2)	0.079969	1.8543	0.418304	0.677193	0.915506	0.416297
RNAseq	Whole Blood	Day -7	gene9866 (TRIM66)	0.0508388	5.2094	0.41821	0.677313	0.915506	0.416133
RNAseq	Whole Blood	Day -7	gene54531 (MIER2)	0.0262006	4.54811	0.417978	0.677414	0.915506	0.415995
RNAseq	Whole Blood	Day -7	gene26505 (CNNM3)	-0.0174333	6.11299	-0.417874	0.677525	0.915506	-0.415843
RNAseq	Whole Blood	Day -7	gene25904 (CNOT10)	-0.0182892	4.92129	-0.417784	0.677575	0.915506	-0.415774
RNAseq	Whole Blood	Day -7	gene1545 (CYP1B1)	0.0678686	5.9603	0.417783	0.677577	0.915506	0.415772
RNAseq	Whole Blood	Day -7	gene1462 (VCAN)	0.0558037	10.19	0.417752	0.677611	0.915506	0.415725
RNAseq	Whole Blood	Day -7	gene10963 (STIP1)	-0.0211562	6.47489	-0.417508	0.677762	0.915506	-0.415519
RNAseq	Whole Blood	Day -7	gene80183 (RUBCNL)	-0.0427404	5.91784	-0.417463	0.677809	0.915506	-0.415455
RNAseq	Whole Blood	Day -7	gene841 (CASP8)	-0.0214098	7.74952	-0.417424	0.677855	0.915506	-0.415393
RNAseq	Whole Blood	Day -7	gene54475 (NLE1)	-0.0270767	3.23943	-0.417087	0.678032	0.91554	-0.41515
RNAseq	Whole Blood	Day -7	gene339201 (ASB16-AS1)	0.0255792	4.34808	0.417187	0.678078	0.91554	0.415087
RNAseq	Whole Blood	Day -7	gene5202 (PFDN2)	0.0226338	4.42487	0.416665	0.678405	0.915847	0.41464
RNAseq	Whole Blood	Day -7	gene29952 (DPP7)	0.0198594	6.98558	0.416191	0.678731	0.916145	0.414195
RNAseq	Whole Blood	Day -7	gene54504 (CPVL)	0.0497019	7.46001	0.415804	0.67904	0.916145	0.413773
RNAseq	Whole Blood	Day -7	gene79718 (TBL1XR1)	0.0215791	6.28503	0.415697	0.679045	0.916145	0.413767
RNAseq	Whole Blood	Day -7	gene5893 (RAD52)	-0.0301226	3.41236	-0.415589	0.679164	0.916145	-0.413604
RNAseq	Whole Blood	Day -7	gene64599 (GIGYF1)	-0.017622	7.76058	-0.415522	0.679212	0.916145	-0.413539
RNAseq	Whole Blood	Day -7	gene777 (CACNA1E)	-0.0680073	2.74568	-0.415433	0.679251	0.916145	-0.413486
RNAseq	Whole Blood	Day -7	gene25790 (CFAP45)	-0.0692364	2.9633	-0.415392	0.679323	0.916145	-0.413388
RNAseq	Whole Blood	Day -7	gene7227 (TRPS1)	0.0274157	4.75367	0.415191	0.679457	0.91616	0.413204
RNAseq	Whole Blood	Day -7	gene389538 (CCZ1P-OR7E38P)	0.0318226	2.99201	0.414834	0.679673	0.91616	0.41291
RNAseq	Whole Blood	Day -7	gene7760 (ZNF213)	0.0184711	5.26191	0.414821	0.679682	0.91616	0.412897
RNAseq	Whole Blood	Day -7	gene23598 (PATZ1)	-0.015252	5.6058	-0.414753	0.679732	0.91616	-0.412829
RNAseq	Whole Blood	Day -7	gene100132077 (LOC100132077)	-0.100946	0.227058	-0.414557	0.679958	0.916331	-0.41252
RNAseq	Whole Blood	Day -7	gene11117 (EMILIN1)	0.0731947	0.971809	0.414193	0.680225	0.916431	0.412156
RNAseq	Whole Blood	Day -7	gene339745 (SPOPL)	-0.0175424	6.07499	-0.414067	0.680232	0.916431	-0.412147
RNAseq	Whole Blood	Day -7	gene85450 (ITPRIP)	0.0164152	7.38938	0.413789	0.68051	0.916565	0.411768
RNAseq	Whole Blood	Day -7	gene8676 (STX11)	0.0281106	7.42928	0.413658	0.680598	0.916565	0.411647
RNAseq	Whole Blood	Day -7	gene100529211 (TMEM256-PLSCR3)	-0.0195324	6.63531	-0.413505	0.68072	0.916565	-0.41148
RNAseq	Whole Blood	Day -7	gene160364 (CLEC12A)	0.150272	6.63919	0.413348	0.680755	0.916565	0.411433
RNAseq	Whole Blood	Day -7	gene8631 (SKAP1)	-0.0212211	6.03016	-0.413249	0.680881	0.916565	-0.411261
RNAseq	Whole Blood	Day -7	gene29920 (PYCR2)	0.0203003	6.56503	0.412907	0.681155	0.916565	0.410888
RNAseq	Whole Blood	Day -7	gene8556 (CDC14A)	-0.0273171	5.36299	-0.412812	0.681179	0.916565	-0.410854
RNAseq	Whole Blood	Day -7	gene1760 (DMPK)	0.0329011	4.38511	0.412833	0.681184	0.916565	0.410848
RNAseq	Whole Blood	Day -7	gene23514 (SPIDR)	-0.0228178	5.46966	-0.412773	0.681248	0.916565	-0.410761
RNAseq	Whole Blood	Day -7	gene285203 (EOGT)	-0.0314423	3.07794	-0.41221	0.681628	0.916565	-0.410243
RNAseq	Whole Blood	Day -7	gene11060 (WWP2)	0.0109788	7.83755	0.41224	0.681653	0.916565	0.410209
RNAseq	Whole Blood	Day -7	gene5170 (PDPK1)	-0.0165991	6.911	-0.412136	0.681723	0.916565	-0.410113
RNAseq	Whole Blood	Day -7	gene56623 (INPP5E)	-0.0270623	4.52848	-0.412119	0.681733	0.916565	-0.410099
RNAseq	Whole Blood	Day -7	gene100302174 (MIR1307)	-0.175583	-0.360537	-0.411829	0.681862	0.916565	-0.409923
RNAseq	Whole Blood	Day -7	gene4947 (OAZ2)	0.0229495	7.53035	0.411835	0.681929	0.916565	0.409832
RNAseq	Whole Blood	Day -7	gene100499466 (LINC00674)	0.0234145	6.39377	0.411617	0.682017	0.916565	0.409712
RNAseq	Whole Blood	Day -7	gene114785 (MBD6)	-0.0209965	8.51464	-0.411567	0.682054	0.916565	-0.409662
RNAseq	Whole Blood	Day -7	gene28969 (BZW2)	-0.0241135	4.61616	-0.411414	0.682165	0.916565	-0.40951
RNAseq	Whole Blood	Day -7	gene930 (CD19)	-0.0751095	4.3683	-0.411404	0.682259	0.916565	-0.409383
RNAseq	Whole Blood	Day -7	gene3276 (PRMT1)	0.0195238	5.63921	0.411249	0.682322	0.916565	0.409297
RNAseq	Whole Blood	Day -7	gene3156 (HMGCR)	0.0170664	6.03591	0.410972	0.682572	0.91664	0.408956
RNAseq	Whole Blood	Day -7	gene64864 (RFX7)	0.0239204	5.19638	0.410972	0.682577	0.91664	0.408949
RNAseq	Whole Blood	Day -7	gene5905 (RANGAP1)	0.016316	6.48441	0.410342	0.682986	0.916858	0.408392
RNAseq	Whole Blood	Day -7	gene81688 (C6orf62)	0.0164021	8.15993	0.410392	0.682996	0.916858	0.408378
RNAseq	Whole Blood	Day -7	gene7053 (TGM3)	0.0915551	2.93818	0.410494	0.683085	0.916858	0.408257
RNAseq	Whole Blood	Day -7	gene8522 (GAS7)	0.0397638	7.9015	0.410084	0.683183	0.916858	0.408124
RNAseq	Whole Blood	Day -7	gene6652 (SORD)	0.0539218	3.89178	0.409779	0.683369	0.916858	0.40787
RNAseq	Whole Blood	Day -7	gene387066 (SNHG5)	-0.0835944	5.03945	-0.409725	0.683398	0.916858	-0.407831
RNAseq	Whole Blood	Day -7	gene6596 (HLTF)	0.0258018	3.92469	0.409667	0.68344	0.916858	0.407774
RNAseq	Whole Blood	Day -7	gene285613 (RELL2)	-0.0279229	4.07554	-0.409536	0.683536	0.916858	-0.407643
RNAseq	Whole Blood	Day -7	gene57149 (LYRM1)	-0.0258877	4.3141	-0.409361	0.683707	0.916891	-0.407409
RNAseq	Whole Blood	Day -7	gene30001 (ERO1A)	-0.035367	6.5808	-0.409535	0.683759	0.916891	-0.407339
RNAseq	Whole Blood	Day -7	gene23275 (POFUT2)	0.0195673	5.25458	0.408996	0.683973	0.917035	0.407047
RNAseq	Whole Blood	Day -7	gene79930 (DOK3)	0.0212298	8.7646	0.408905	0.684066	0.917035	0.40692
RNAseq	Whole Blood	Day -7	gene85329 (LGALS12)	0.0635233	3.7999	0.408717	0.684207	0.91709	0.406729
RNAseq	Whole Blood	Day -7	gene22890 (ZBTB1)	0.0182967	6.05774	0.408374	0.684528	0.917368	0.406292
RNAseq	Whole Blood	Day -7	gene22864 (R3HDM2)	-0.013559	7.32055	-0.408146	0.684613	0.917368	-0.406176
RNAseq	Whole Blood	Day -7	gene101928465 (LOC101928465)	0.0288077	3.76165	0.407774	0.684863	0.917447	0.405836
RNAseq	Whole Blood	Day -7	gene284021 (MILR1)	-0.052762	4.31806	-0.407752	0.684884	0.917447	-0.405808
RNAseq	Whole Blood	Day -7	gene84720 (PIGO)	-0.0219021	4.55435	-0.407422	0.685158	0.917447	-0.405435
RNAseq	Whole Blood	Day -7	gene29125 (C11orf21)	0.0383315	6.9894	0.407176	0.685337	0.917447	0.405191
RNAseq	Whole Blood	Day -7	gene54842 (MFSD6)	0.0269507	5.39065	0.406983	0.68546	0.917447	0.405024
RNAseq	Whole Blood	Day -7	gene23568 (ARL2BP)	0.0180795	5.55915	0.406988	0.685486	0.917447	0.404988
RNAseq	Whole Blood	Day -7	gene9885 (OSBPL2)	-0.0153032	7.21972	-0.40676	0.685624	0.917447	-0.4048
RNAseq	Whole Blood	Day -7	gene2356 (FPGS)	-0.0175073	5.13851	-0.406684	0.685666	0.917447	-0.404743
RNAseq	Whole Blood	Day -7	gene57407 (NMRAL1)	-0.0327867	3.67713	-0.40677	0.685702	0.917447	-0.404695
RNAseq	Whole Blood	Day -7	gene80774 (LIMD2)	0.0157523	8.89385	0.406538	0.685786	0.917447	0.40458
RNAseq	Whole Blood	Day -7	gene9208 (LRRFIP1)	-0.0172745	9.19851	-0.406317	0.685948	0.917447	-0.40436
RNAseq	Whole Blood	Day -7	gene101927021 (LOC101927021)	-0.0835662	0.975324	-0.406144	0.68605	0.917447	-0.404221
RNAseq	Whole Blood	Day -7	gene9095 (TBX19)	0.0379035	2.46777	0.40616	0.686053	0.917447	0.404218
RNAseq	Whole Blood	Day -7	gene25932 (CLIC4)	0.0336331	4.52731	0.406157	0.686068	0.917447	0.404197
RNAseq	Whole Blood	Day -7	gene6844 (VAMP2)	-0.013876	7.59579	-0.405387	0.686639	0.917879	-0.40342
RNAseq	Whole Blood	Day -7	gene4232 (MEST)	-0.0617319	2.08255	-0.405169	0.686726	0.917879	-0.403302
RNAseq	Whole Blood	Day -7	gene53349 (ZFYVE1)	-0.0144358	5.35964	-0.405218	0.686784	0.917879	-0.403224
RNAseq	Whole Blood	Day -7	gene27339 (PRPF19)	0.0201139	6.4459	0.40759	0.686869	0.917879	0.403108
RNAseq	Whole Blood	Day -7	gene130074 (FAM168B)	0.010967	7.11395	0.404899	0.686972	0.917879	0.402968
RNAseq	Whole Blood	Day -7	gene6891 (TAP2)	0.0427144	6.71873	0.404629	0.687156	0.917879	0.402717
RNAseq	Whole Blood	Day -7	gene9467 (SH3BP5)	0.0203478	6.97443	0.404663	0.687169	0.917879	0.4027
RNAseq	Whole Blood	Day -7	gene81929 (SEH1L)	-0.0223544	4.25184	-0.404839	0.687261	0.917879	-0.402575
RNAseq	Whole Blood	Day -7	gene8914 (TIMELESS)	0.0318081	3.98822	0.4045	0.687288	0.917879	0.402539
RNAseq	Whole Blood	Day -7	gene29058 (TMEM230)	0.0222605	5.8809	0.403994	0.687645	0.918133	0.402053
RNAseq	Whole Blood	Day -7	gene55423 (SIRPG)	0.0412705	4.99435	0.403815	0.687766	0.918133	0.401889
RNAseq	Whole Blood	Day -7	gene10329 (RXYLT1)	0.0239447	3.01114	0.403716	0.68783	0.918133	0.401802
RNAseq	Whole Blood	Day -7	gene80737 (VWA7)	0.0680742	1.03802	0.403696	0.687896	0.918133	0.401713
RNAseq	Whole Blood	Day -7	gene25850 (ZNF345)	-0.0321086	2.89668	-0.403535	0.688029	0.918133	-0.401531
RNAseq	Whole Blood	Day -7	gene54753 (ZNF853)	0.0334466	3.36455	0.403275	0.688165	0.918133	0.401347
RNAseq	Whole Blood	Day -7	gene4061 (LY6E)	0.0820413	5.77087	0.403216	0.688176	0.918133	0.401332
RNAseq	Whole Blood	Day -7	gene51335 (NGRN)	-0.0167211	5.57657	-0.402586	0.688671	0.91866	-0.400659
RNAseq	Whole Blood	Day -7	gene8940 (TOP3B)	0.0249818	4.91351	0.402222	0.688919	0.918858	0.400323
RNAseq	Whole Blood	Day -7	gene4360 (MRC1)	-0.0906013	1.27082	-0.401921	0.689212	0.91908	-0.399925
RNAseq	Whole Blood	Day -7	gene9759 (HDAC4)	-0.0201318	6.58278	-0.401584	0.689397	0.91908	-0.399674
RNAseq	Whole Blood	Day -7	gene2034 (EPAS1)	-0.0472087	2.98694	-0.401573	0.689404	0.91908	-0.399665
RNAseq	Whole Blood	Day -7	gene8030 (CCDC6)	0.0222788	5.12477	0.401579	0.689484	0.91908	0.399555
RNAseq	Whole Blood	Day -7	gene158293 (FAM120AOS)	-0.0119812	5.87371	-0.400911	0.689913	0.919497	-0.398974
RNAseq	Whole Blood	Day -7	gene3792 (KEL)	-0.0902372	1.90151	-0.402498	0.689997	0.919497	-0.398859
RNAseq	Whole Blood	Day -7	gene11275 (KLHL2)	-0.024878	6.03886	-0.400566	0.69016	0.919581	-0.398638
RNAseq	Whole Blood	Day -7	gene2585 (GALK2)	-0.0194653	3.76627	-0.399761	0.690742	0.92008	-0.397848
RNAseq	Whole Blood	Day -7	gene51031 (GLOD4)	0.0160727	5.59705	0.399547	0.690841	0.92008	0.397713
RNAseq	Whole Blood	Day -7	gene64131 (XYLT1)	-0.0245443	6.22041	-0.399599	0.690853	0.92008	-0.397698
RNAseq	Whole Blood	Day -7	gene28831 (IGLJ3)	0.105223	2.8098	0.399418	0.690969	0.92008	0.397541
RNAseq	Whole Blood	Day -7	gene8794 (TNFRSF10C)	-0.0327909	9.31591	-0.399351	0.691035	0.92008	-0.397451
RNAseq	Whole Blood	Day -7	gene5799 (PTPRN2)	-0.0767922	4.10924	-0.399164	0.691158	0.920112	-0.397284
RNAseq	Whole Blood	Day -7	gene100526830 (SLX1A-SULT1A3)	-0.0517525	1.68896	-0.398522	0.691593	0.920318	-0.396694
RNAseq	Whole Blood	Day -7	gene117145 (THEM4)	-0.0393746	5.17641	-0.398584	0.691601	0.920318	-0.396683
RNAseq	Whole Blood	Day -7	gene124790 (HEXIM2)	0.0426924	2.82985	0.398595	0.691613	0.920318	0.396668
RNAseq	Whole Blood	Day -7	gene22858 (ICK)	-0.0197869	4.6975	-0.3979	0.692049	0.920703	-0.396076
RNAseq	Whole Blood	Day -7	gene8189 (SYMPK)	-0.0149465	6.79646	-0.397899	0.692102	0.920703	-0.396004
RNAseq	Whole Blood	Day -7	gene6431 (SRSF6)	-0.0154643	7.03071	-0.397554	0.692342	0.920889	-0.395679
RNAseq	Whole Blood	Day -7	gene22984 (PDCD11)	-0.0148851	6.05765	-0.397144	0.692639	0.920935	-0.395276
RNAseq	Whole Blood	Day -7	gene10327 (AKR1A1)	0.0225926	5.36313	0.396758	0.69293	0.920935	0.394882
RNAseq	Whole Blood	Day -7	gene25956 (SEC31B)	-0.0279803	5.45396	-0.396757	0.692962	0.920935	-0.394838
RNAseq	Whole Blood	Day -7	gene27010 (TPK1)	0.0323616	3.89282	0.396725	0.692966	0.920935	0.394834
RNAseq	Whole Blood	Day -7	gene9249 (DHRS3)	-0.0329783	4.7135	-0.396674	0.693008	0.920935	-0.394777
RNAseq	Whole Blood	Day -7	gene272 (AMPD3)	0.0279163	6.06399	0.396586	0.69306	0.920935	0.394706
RNAseq	Whole Blood	Day -7	gene55831 (EMC3)	-0.0373994	6.48905	-0.396579	0.693077	0.920935	-0.394683
RNAseq	Whole Blood	Day -7	gene311 (ANXA11)	-0.0142765	9.03382	-0.396341	0.693306	0.921068	-0.394373
RNAseq	Whole Blood	Day -7	gene54550 (NECAB2)	0.0680779	3.2814	0.396167	0.69346	0.921068	0.394165
RNAseq	Whole Blood	Day -7	gene10458 (BAIAP2)	-0.0500863	3.79591	-0.396023	0.693477	0.921068	-0.39414
RNAseq	Whole Blood	Day -7	gene26115 (TANC2)	-0.0314838	4.97942	-0.395686	0.693706	0.921134	-0.39383
RNAseq	Whole Blood	Day -7	gene54890 (ALKBH5)	-0.0132255	7.0267	-0.39575	0.693727	0.921134	-0.393803
RNAseq	Whole Blood	Day -7	gene201292 (TRIM65)	-0.0178435	5.24473	-0.394777	0.694372	0.921658	-0.392929
RNAseq	Whole Blood	Day -7	gene257144 (GCSAM)	0.0376692	3.92042	0.394687	0.694407	0.921658	0.392882
RNAseq	Whole Blood	Day -7	gene9734 (HDAC9)	-0.0613543	4.05446	-0.394684	0.694422	0.921658	-0.392861
RNAseq	Whole Blood	Day -7	gene8819 (SAP30)	0.0462697	2.91255	0.394553	0.694574	0.921727	0.392655
RNAseq	Whole Blood	Day -7	gene140 (ADORA3)	-0.0799327	2.12089	-0.394913	0.694863	0.921962	-0.392265
RNAseq	Whole Blood	Day -7	gene55095 (SAMD4B)	0.0163807	6.77264	0.39401	0.694951	0.921962	0.392145
RNAseq	Whole Blood	Day -7	gene55814 (BDP1)	-0.0257933	4.71181	-0.393663	0.695159	0.922008	-0.391863
RNAseq	Whole Blood	Day -7	gene6251 (RSU1)	0.029463	6.56624	0.393693	0.695186	0.922008	0.391827
RNAseq	Whole Blood	Day -7	gene83479 (DDX59)	-0.0228995	4.89874	-0.392917	0.695761	0.922591	-0.391049
RNAseq	Whole Blood	Day -7	gene6091 (ROBO1)	-0.144711	-0.257356	-0.392801	0.695827	0.922591	-0.39096
RNAseq	Whole Blood	Day -7	gene105373780 (LOC105373780)	-0.0248401	3.72764	-0.392482	0.696027	0.922724	-0.39069
RNAseq	Whole Blood	Day -7	gene79944 (L2HGDH)	-0.0390699	2.01503	-0.392378	0.696203	0.922825	-0.390451
RNAseq	Whole Blood	Day -7	gene3043 (HBB)	0.108023	8.12096	0.391942	0.696485	0.923066	0.39007
RNAseq	Whole Blood	Day -7	gene5058 (PAK1)	0.0167271	7.93483	0.391767	0.696609	0.923066	0.389902
RNAseq	Whole Blood	Day -7	gene8893 (EIF2B5)	-0.0131181	5.86145	-0.391677	0.696685	0.923066	-0.389799
RNAseq	Whole Blood	Day -7	gene7098 (TLR3)	-0.10201	0.517393	-0.391411	0.696845	0.923145	-0.389582
RNAseq	Whole Blood	Day -7	gene57799 (RAB40C)	-0.0195516	5.03393	-0.391384	0.697108	0.923302	-0.389228
RNAseq	Whole Blood	Day -7	gene112483 (SAT2)	-0.0229431	5.00726	-0.391043	0.697165	0.923302	-0.38915
RNAseq	Whole Blood	Day -7	gene162632 (USP32P1)	-0.185788	1.36907	-0.39173	0.697437	0.923529	-0.388783
RNAseq	Whole Blood	Day -7	gene26156 (RSL1D1)	-0.0247642	7.28665	-0.389764	0.69813	0.924088	-0.387847
RNAseq	Whole Blood	Day -7	gene654817 (NCF1C)	0.0490538	7.8781	0.389703	0.698158	0.924088	0.387808
RNAseq	Whole Blood	Day -7	gene200298 (LINC00528)	0.0304893	3.90003	0.38964	0.698243	0.924088	0.387694
RNAseq	Whole Blood	Day -7	gene10153 (CEBPZ)	0.0196093	5.61578	0.389445	0.69826	0.924088	0.38767
RNAseq	Whole Blood	Day -7	gene5872 (RAB13)	0.0477043	2.62533	0.391609	0.698371	0.924102	0.38752
RNAseq	Whole Blood	Day -7	gene8507 (ENC1)	-0.0775291	4.3481	-0.388846	0.698749	0.92447	-0.387009
RNAseq	Whole Blood	Day -7	gene267 (AMFR)	-0.0201683	6.61001	-0.388612	0.698943	0.924509	-0.386748
RNAseq	Whole Blood	Day -7	gene161424 (NOP9)	-0.0180401	5.90162	-0.388539	0.699027	0.924509	-0.386634
RNAseq	Whole Blood	Day -7	gene7248 (TSC1)	-0.0153831	6.13464	-0.388323	0.699086	0.924509	-0.386555
RNAseq	Whole Blood	Day -7	gene84513 (PLPP5)	-0.0467756	4.70048	-0.388277	0.699181	0.924509	-0.386427
RNAseq	Whole Blood	Day -7	gene57716 (PRX)	-0.0443424	2.77263	-0.387612	0.699629	0.924927	-0.385821
RNAseq	Whole Blood	Day -7	gene197370 (NSMCE1)	-0.0232232	4.8284	-0.387604	0.699714	0.924927	-0.385707
RNAseq	Whole Blood	Day -7	gene284751 (LINC01270)	0.0812817	3.55856	0.387325	0.699889	0.924927	0.385471
RNAseq	Whole Blood	Day -7	gene10928 (RALBP1)	-0.0246764	7.72366	-0.387182	0.699994	0.924927	-0.385329
RNAseq	Whole Blood	Day -7	gene23495 (TNFRSF13B)	0.098567	1.66978	0.387164	0.699999	0.924927	0.385322
RNAseq	Whole Blood	Day -7	gene378938 (MALAT1)	-0.0408171	11.4572	-0.386606	0.700395	0.925101	-0.384787
RNAseq	Whole Blood	Day -7	gene10200 (MPHOSPH6)	-0.0390845	3.09919	-0.386525	0.70052	0.925101	-0.384618
RNAseq	Whole Blood	Day -7	gene4580 (MTX1)	0.0241376	4.3539	0.38652	0.700628	0.925101	0.384473
RNAseq	Whole Blood	Day -7	gene79031 (PDCL3)	0.0243791	4.09714	0.386256	0.700695	0.925101	0.384382
RNAseq	Whole Blood	Day -7	gene1668 (DEFA3)	-0.193131	3.40037	-0.386843	0.700748	0.925101	-0.384311
RNAseq	Whole Blood	Day -7	gene80148 (SLC66A2)	-0.0232865	6.01064	-0.38628	0.700837	0.925101	-0.384191
RNAseq	Whole Blood	Day -7	gene9698 (PUM1)	-0.0155531	6.70272	-0.386001	0.70084	0.925101	-0.384187
RNAseq	Whole Blood	Day -7	gene9031 (BAZ1B)	-0.0133042	7.07328	-0.385896	0.700934	0.925101	-0.384059
RNAseq	Whole Blood	Day -7	gene373156 (GSTK1)	-0.0172056	7.72643	-0.385718	0.701101	0.925149	-0.383835
RNAseq	Whole Blood	Day -7	gene8131 (NPRL3)	0.0671864	7.52367	0.385514	0.701196	0.925149	0.383706
RNAseq	Whole Blood	Day -7	gene940 (CD28)	-0.0316367	6.24909	-0.385438	0.701272	0.925149	-0.383604
RNAseq	Whole Blood	Day -7	gene1088 (CEACAM8)	-0.191942	1.9376	-0.384979	0.701568	0.925276	-0.383205
RNAseq	Whole Blood	Day -7	gene57448 (BIRC6)	-0.0207691	7.68728	-0.384999	0.701611	0.925276	-0.383147
RNAseq	Whole Blood	Day -7	gene55088 (CCDC186)	0.0157162	5.8172	0.38494	0.7017	0.925276	0.383027
RNAseq	Whole Blood	Day -7	gene10018 (BCL2L11)	0.0226045	6.3191	0.384791	0.701771	0.925276	0.382931
RNAseq	Whole Blood	Day -7	gene57552 (NCEH1)	0.0376428	3.52024	0.3843	0.702118	0.925488	0.382463
RNAseq	Whole Blood	Day -7	gene9545 (RAB3D)	-0.0214937	8.06093	-0.384268	0.702133	0.925488	-0.382443
RNAseq	Whole Blood	Day -7	gene401232 (LINC01011)	-0.0363712	3.10258	-0.383849	0.702443	0.925633	-0.382025
RNAseq	Whole Blood	Day -7	gene102465801 (MIR7703)	0.0441909	3.83941	0.383712	0.702536	0.925633	0.3819
RNAseq	Whole Blood	Day -7	gene5816 (PVALB)	0.152593	-0.5827	0.38438	0.70255	0.925633	0.381881
RNAseq	Whole Blood	Day -7	gene5792 (PTPRF)	0.0549934	1.67588	0.383446	0.70268	0.925633	0.381705
RNAseq	Whole Blood	Day -7	gene9967 (THRAP3)	-0.00867464	8.20774	-0.383425	0.702745	0.925633	-0.381617
RNAseq	Whole Blood	Day -7	gene1294 (COL7A1)	0.0535552	1.86475	0.383277	0.702886	0.925687	0.381427
RNAseq	Whole Blood	Day -7	gene22918 (CD93)	-0.0514017	8.78127	-0.383044	0.703002	0.925707	-0.381271
RNAseq	Whole Blood	Day -7	gene101929355 (CFAP97D2)	-0.138937	0.0395493	-0.383731	0.70313	0.92573	-0.381099
RNAseq	Whole Blood	Day -7	gene440515 (ZNF506)	-0.0237724	4.51489	-0.382431	0.703486	0.92573	-0.380619
RNAseq	Whole Blood	Day -7	gene4157 (MC1R)	0.0567508	2.30403	0.382219	0.703618	0.92573	0.380441
RNAseq	Whole Blood	Day -7	gene100129528 (MUC8)	-0.108595	1.65191	-0.382299	0.703651	0.92573	-0.380396
RNAseq	Whole Blood	Day -7	gene10570 (DPYSL4)	-0.208017	0.420299	-0.382415	0.70389	0.92573	-0.380075
RNAseq	Whole Blood	Day -7	gene51111 (KMT5B)	0.0126573	6.32706	0.381584	0.704146	0.92573	0.379729
RNAseq	Whole Blood	Day -7	gene3084 (NRG1)	0.116506	2.78421	0.382363	0.704242	0.92573	0.379601
RNAseq	Whole Blood	Day -7	gene8641 (PCDHGB4)	-0.0798791	1.32586	-0.381359	0.704281	0.92573	-0.379548
RNAseq	Whole Blood	Day -7	gene84549 (MAK16)	-0.0226576	4.11133	-0.381083	0.70445	0.92573	-0.37932
RNAseq	Whole Blood	Day -7	gene7621 (ZNF70)	0.038585	2.31889	0.381084	0.704513	0.92573	0.379235
RNAseq	Whole Blood	Day -7	gene58497 (PRUNE1)	-0.0187941	5.49523	-0.380887	0.704619	0.92573	-0.379093
RNAseq	Whole Blood	Day -7	gene9889 (ZBED4)	-0.0192153	5.3693	-0.380486	0.704865	0.92573	-0.378762
RNAseq	Whole Blood	Day -7	gene10985 (GCN1)	-0.012826	7.23896	-0.38066	0.704867	0.92573	-0.378759
RNAseq	Whole Blood	Day -7	gene54927 (CHCHD3)	0.0213235	4.47328	0.38025	0.705094	0.92573	0.378454
RNAseq	Whole Blood	Day -7	gene64426 (SUDS3)	-0.0126632	6.13714	-0.380116	0.705138	0.92573	-0.378394
RNAseq	Whole Blood	Day -7	gene80149 (ZC3H12A)	-0.0181143	5.21798	-0.380188	0.705145	0.92573	-0.378385
RNAseq	Whole Blood	Day -7	gene57561 (ARRDC3)	-0.0326029	7.69179	-0.380181	0.705174	0.92573	-0.378345
RNAseq	Whole Blood	Day -7	gene29126 (CD274)	-0.071777	3.2273	-0.380009	0.70523	0.92573	-0.378269
RNAseq	Whole Blood	Day -7	gene80349 (WDR61)	0.01975	4.39197	0.380057	0.705263	0.92573	0.378226
RNAseq	Whole Blood	Day -7	gene6103 (RPGR)	0.0264149	4.66112	0.37999	0.705279	0.92573	0.378204
RNAseq	Whole Blood	Day -7	gene388566 (ZNF470)	-0.0365012	2.38652	-0.380007	0.705284	0.92573	-0.378198
RNAseq	Whole Blood	Day -7	gene54920 (DUS2)	-0.027934	4.66481	-0.379855	0.705438	0.92573	-0.37799
RNAseq	Whole Blood	Day -7	gene200014 (CC2D1B)	-0.0171241	6.10096	-0.379675	0.70551	0.92573	-0.377893
RNAseq	Whole Blood	Day -7	gene6301 (SARS1)	0.0134084	6.87194	0.379588	0.705562	0.92573	0.377823
RNAseq	Whole Blood	Day -7	gene3049 (HBQ1)	-0.0846212	3.69395	-0.379823	0.705612	0.92573	-0.377756
RNAseq	Whole Blood	Day -7	gene914 (CD2)	-0.0274965	7.2313	-0.379376	0.705713	0.92573	-0.37762
RNAseq	Whole Blood	Day -7	gene23149 (FCHO1)	0.0189214	7.1596	0.379275	0.705855	0.92573	0.377428
RNAseq	Whole Blood	Day -7	gene148156 (ZNF558)	0.0254925	3.7398	0.379174	0.705913	0.92573	0.377351
RNAseq	Whole Blood	Day -7	gene55602 (CDKN2AIP)	-0.0171705	4.79577	-0.378978	0.705979	0.92573	-0.377262
RNAseq	Whole Blood	Day -7	gene5883 (RAD9A)	-0.0199078	5.05959	-0.378986	0.706057	0.92573	-0.377157
RNAseq	Whole Blood	Day -7	gene203228 (C9orf72)	0.0285801	5.49788	0.378848	0.706137	0.92573	0.377049
RNAseq	Whole Blood	Day -7	gene56104 (PCDHGB1)	-0.0802843	1.26118	-0.378625	0.706304	0.925817	-0.376825
RNAseq	Whole Blood	Day -7	gene8874 (ARHGEF7)	0.0128803	6.0407	0.378266	0.706504	0.925948	0.376555
RNAseq	Whole Blood	Day -7	gene51056 (LAP3)	0.0636196	6.16976	0.378052	0.706724	0.92596	0.376259
RNAseq	Whole Blood	Day -7	gene28822 (IGLV1-47)	0.0845785	2.96961	0.377838	0.706845	0.92596	0.376097
RNAseq	Whole Blood	Day -7	gene7050 (TGIF1)	-0.027121	4.56173	-0.377744	0.706946	0.92596	-0.375961
RNAseq	Whole Blood	Day -7	gene23552 (CDK20)	-0.0398439	1.87034	-0.377786	0.707064	0.92596	-0.375802
RNAseq	Whole Blood	Day -7	gene79924 (ADM2)	-0.0570014	1.17062	-0.377445	0.707112	0.92596	-0.375738
RNAseq	Whole Blood	Day -7	gene9380 (GRHPR)	-0.0446558	5.42663	-0.377384	0.707212	0.92596	-0.375603
RNAseq	Whole Blood	Day -7	gene55370 (PPP4R1L)	0.0425831	3.3974	0.377196	0.707408	0.92596	0.375339
RNAseq	Whole Blood	Day -7	gene644353 (ZCCHC18)	-0.0420381	1.64592	-0.377035	0.707415	0.92596	-0.37533
RNAseq	Whole Blood	Day -7	gene81609 (SNX27)	-0.0162117	7.24294	-0.377086	0.707419	0.92596	-0.375325
RNAseq	Whole Blood	Day -7	gene6503 (SLA)	0.0191695	8.853	0.376802	0.707639	0.925989	0.375029
RNAseq	Whole Blood	Day -7	gene202 (CRYBG1)	-0.0177567	7.26818	-0.376794	0.707642	0.925989	-0.375025
RNAseq	Whole Blood	Day -7	gene55260 (TMEM143)	-0.0291412	2.98517	-0.376655	0.707747	0.925995	-0.374884
RNAseq	Whole Blood	Day -7	gene23480 (SEC61G)	0.0259124	3.47398	0.376368	0.707983	0.926172	0.374566
RNAseq	Whole Blood	Day -7	gene208 (AKT2)	-0.00782074	7.52589	-0.376131	0.708182	0.926301	-0.374299
RNAseq	Whole Blood	Day -7	gene84984 (CEP19)	-0.0389095	5.65425	-0.375879	0.708383	0.926433	-0.374028
RNAseq	Whole Blood	Day -7	gene10540 (DCTN2)	0.0128054	6.30755	0.375441	0.708662	0.926665	0.373654
RNAseq	Whole Blood	Day -7	gene23048 (FNBP1)	-0.00959654	8.66122	-0.374645	0.709183	0.927094	-0.372954
RNAseq	Whole Blood	Day -7	gene102465436 (MIR6728)	0.0451243	1.46152	0.374485	0.709301	0.927094	0.372795
RNAseq	Whole Blood	Day -7	gene51075 (TMX2)	-0.0167825	5.44058	-0.374475	0.709334	0.927094	-0.37275
RNAseq	Whole Blood	Day -7	gene79894 (ZNF672)	0.0121183	5.83041	0.374361	0.709393	0.927094	0.372672
RNAseq	Whole Blood	Day -7	gene9681 (DEPDC5)	0.0186254	5.12059	0.373893	0.709871	0.927556	0.37203
RNAseq	Whole Blood	Day -7	gene440193 (CCDC88C)	-0.0152918	8.10639	-0.373683	0.709947	0.927556	-0.371927
RNAseq	Whole Blood	Day -7	gene57532 (NUFIP2)	-0.0120679	7.37196	-0.373534	0.710073	0.927588	-0.371759
RNAseq	Whole Blood	Day -7	gene84447 (SYVN1)	0.0164621	6.7698	0.373311	0.71026	0.9277	0.371508
RNAseq	Whole Blood	Day -7	gene171586 (ABHD3)	-0.0191397	5.51859	-0.373124	0.710378	0.927723	-0.371349
RNAseq	Whole Blood	Day -7	gene274 (BIN1)	0.025011	6.86505	0.372783	0.710618	0.927796	0.371027
RNAseq	Whole Blood	Day -7	gene6915 (TBXA2R)	0.0431751	2.81357	0.372683	0.710635	0.927796	0.371003
RNAseq	Whole Blood	Day -7	gene8634 (RTCA)	-0.0116412	4.83547	-0.372322	0.710903	0.928014	-0.370644
RNAseq	Whole Blood	Day -7	gene9918 (NCAPD2)	-0.0172756	6.62263	-0.371915	0.711252	0.92811	-0.370176
RNAseq	Whole Blood	Day -7	gene22994 (CEP131)	0.021905	4.23094	0.371666	0.711389	0.92811	0.369992
RNAseq	Whole Blood	Day -7	gene7257 (TSNAX)	0.0135037	5.45861	0.371323	0.71169	0.92811	0.369587
RNAseq	Whole Blood	Day -7	gene23294 (ANKS1A)	0.0183544	5.66342	0.371233	0.711746	0.92811	0.369512
RNAseq	Whole Blood	Day -7	gene100132341 (CLUHP3)	-0.0498001	2.79443	-0.371167	0.711795	0.92811	-0.369447
RNAseq	Whole Blood	Day -7	gene7392 (USF2)	-0.0123454	8.03403	-0.371115	0.711849	0.92811	-0.369374
RNAseq	Whole Blood	Day -7	gene100506476 (LOC100506476)	0.0940895	0.526259	0.371115	0.711896	0.92811	0.369311
RNAseq	Whole Blood	Day -7	gene29893 (PSMC3IP)	0.0438519	1.68841	0.370967	0.711907	0.92811	0.369297
RNAseq	Whole Blood	Day -7	gene3692 (EIF6)	0.0192969	5.73709	0.370958	0.711913	0.92811	0.369288
RNAseq	Whole Blood	Day -7	gene23247 (KIAA0556)	-0.0161206	5.63312	-0.370931	0.711984	0.92811	-0.369193
RNAseq	Whole Blood	Day -7	gene23317 (DNAJC13)	0.0144149	6.71383	0.370821	0.712168	0.928218	0.368945
RNAseq	Whole Blood	Day -7	gene8731 (RNMT)	0.0147292	5.74371	0.370089	0.712558	0.928593	0.368423
RNAseq	Whole Blood	Day -7	gene9969 (MED13)	-0.0160412	6.68669	-0.369954	0.712658	0.928593	-0.368289
RNAseq	Whole Blood	Day -7	gene3988 (LIPA)	0.0540851	6.33521	0.369706	0.712896	0.928772	0.36797
RNAseq	Whole Blood	Day -7	gene8444 (DYRK3)	-0.0732674	0.42336	-0.369433	0.713215	0.928859	-0.367541
RNAseq	Whole Blood	Day -7	gene4144 (MAT2A)	0.0173405	6.98854	0.369186	0.713271	0.928859	0.367467
RNAseq	Whole Blood	Day -7	gene778 (CACNA1F)	-0.0561941	1.03692	-0.369054	0.713338	0.928859	-0.367377
RNAseq	Whole Blood	Day -7	gene160518 (DENND5B)	0.0584636	2.72727	0.369014	0.713366	0.928859	0.367339
RNAseq	Whole Blood	Day -7	gene345757 (FAM174A)	0.0422324	4.18333	0.368638	0.713706	0.929159	0.366884
RNAseq	Whole Blood	Day -7	gene9296 (ATP6V1F)	0.0215984	5.96119	0.368457	0.713799	0.929159	0.366759
RNAseq	Whole Blood	Day -7	gene55614 (KIF16B)	-0.0414697	3.8987	-0.368314	0.71393	0.929199	-0.366583
RNAseq	Whole Blood	Day -7	gene54205 (CYCS)	0.0201826	4.89271	0.368072	0.714091	0.92926	0.366368
RNAseq	Whole Blood	Day -7	gene55851 (PSENEN)	0.0134086	5.4501	0.367903	0.714179	0.92926	0.36625
RNAseq	Whole Blood	Day -7	gene654433 (PAX8-AS1)	0.119542	3.68949	0.368171	0.714518	0.929565	0.365794
RNAseq	Whole Blood	Day -7	gene10817 (FRS3)	-0.026844	2.75621	-0.367315	0.714615	0.929565	-0.365665
RNAseq	Whole Blood	Day -7	gene1982 (EIF4G2)	0.00983436	9.63165	0.367	0.714911	0.929819	0.365268
RNAseq	Whole Blood	Day -7	gene100505994 (LUCAT1)	-0.0231904	5.33624	-0.366856	0.715021	0.929831	-0.365121
RNAseq	Whole Blood	Day -7	gene23503 (ZFYVE26)	-0.0187602	5.98242	-0.366671	0.715132	0.929843	-0.364973
RNAseq	Whole Blood	Day -7	gene221830 (TWISTNB)	0.0255861	3.61128	0.36648	0.715235	0.929846	0.364834
RNAseq	Whole Blood	Day -7	gene4552 (MTRR)	-0.029267	4.78175	-0.365951	0.715677	0.930289	-0.364242
RNAseq	Whole Blood	Day -7	gene7156 (TOP3A)	0.0125355	5.87165	0.365508	0.716014	0.930506	0.36379
RNAseq	Whole Blood	Day -7	gene11130 (ZWINT)	-0.057057	1.4163	-0.365401	0.716046	0.930506	-0.363748
RNAseq	Whole Blood	Day -7	gene863 (CBFA2T3)	0.0263541	6.64668	0.365164	0.716264	0.930563	0.363456
RNAseq	Whole Blood	Day -7	gene3155 (HMGCL)	0.0202717	4.37283	0.364461	0.716828	0.930563	0.362702
RNAseq	Whole Blood	Day -7	gene203260 (CCDC107)	0.0203434	4.60167	0.364387	0.716836	0.930563	0.362691
RNAseq	Whole Blood	Day -7	gene79762 (C1orf115)	-0.0571129	2.30057	-0.364292	0.716876	0.930563	-0.362637
RNAseq	Whole Blood	Day -7	gene105369660 (NA)	-0.0708708	1.12233	-0.364018	0.717063	0.930563	-0.362387
RNAseq	Whole Blood	Day -7	gene977 (CD151)	0.067894	4.9634	0.364073	0.717152	0.930563	0.362268
RNAseq	Whole Blood	Day -7	gene7410 (VAV2)	0.0305289	5.21712	0.363965	0.717288	0.930563	0.362085
RNAseq	Whole Blood	Day -7	gene23369 (PUM2)	-0.0105786	7.67237	-0.363712	0.717383	0.930563	-0.361959
RNAseq	Whole Blood	Day -7	gene5730 (PTGDS)	0.0907982	4.62668	0.363625	0.717391	0.930563	0.361948
RNAseq	Whole Blood	Day -7	gene55577 (NAGK)	-0.0361019	7.55293	-0.363527	0.717473	0.930563	-0.361838
RNAseq	Whole Blood	Day -7	gene197258 (FCSK)	0.0198367	4.71973	0.363377	0.717651	0.930563	0.3616
RNAseq	Whole Blood	Day -7	gene330 (BIRC3)	-0.0311854	6.9432	-0.363064	0.717774	0.930563	-0.361435
RNAseq	Whole Blood	Day -7	gene3257 (HPS1)	-0.0259923	7.3261	-0.363055	0.717786	0.930563	-0.361419
RNAseq	Whole Blood	Day -7	gene58504 (ARHGAP22)	-0.0775028	1.63215	-0.363105	0.717791	0.930563	-0.361412
RNAseq	Whole Blood	Day -7	gene84433 (CARD11)	-0.0150479	7.66659	-0.363025	0.717871	0.930563	-0.361306
RNAseq	Whole Blood	Day -7	gene28703 (TRAJ52)	-0.0907689	0.0837294	-0.362887	0.717904	0.930563	-0.361262
RNAseq	Whole Blood	Day -7	gene388753 (COA6)	0.0345886	2.94979	0.36293	0.717926	0.930563	0.361232
RNAseq	Whole Blood	Day -7	gene10863 (ADAM28)	0.037685	4.8972	0.36274	0.718035	0.930563	0.361086
RNAseq	Whole Blood	Day -7	gene23063 (WAPL)	0.0112217	6.99527	0.362662	0.718071	0.930563	0.361038
RNAseq	Whole Blood	Day -7	gene221079 (ARL5B)	0.0300382	3.49626	0.362469	0.718215	0.930563	0.360845
RNAseq	Whole Blood	Day -7	gene64760 (FAM160B2)	-0.0196578	5.76131	-0.362531	0.71822	0.930563	-0.360839
RNAseq	Whole Blood	Day -7	gene56063 (TMEM234)	0.0234557	4.01635	0.362536	0.718313	0.930563	0.360714
RNAseq	Whole Blood	Day -7	gene79666 (PLEKHF2)	-0.0193307	5.18283	-0.362094	0.718583	0.930781	-0.360354
RNAseq	Whole Blood	Day -7	gene2687 (GGT5)	-0.101858	0.982753	-0.360945	0.71941	0.931722	-0.359247
RNAseq	Whole Blood	Day -7	gene285598 (ARL10)	0.0314891	2.29448	0.360673	0.719551	0.931773	0.359059
RNAseq	Whole Blood	Day -7	gene338799 (LINC01089)	-0.032885	4.94514	-0.360612	0.719669	0.931795	-0.358901
RNAseq	Whole Blood	Day -7	gene8493 (PPM1D)	-0.0134725	4.87268	-0.359606	0.720384	0.932557	-0.357946
RNAseq	Whole Blood	Day -7	gene3005 (H1-0)	-0.0698368	5.38711	-0.359401	0.720556	0.932557	-0.357716
RNAseq	Whole Blood	Day -7	gene2887 (GRB10)	0.040123	3.42113	0.359343	0.720562	0.932557	0.357708
RNAseq	Whole Blood	Day -7	gene124454 (EARS2)	0.0246685	3.73624	0.359198	0.72068	0.93258	0.35755
RNAseq	Whole Blood	Day -7	gene3433 (IFIT2)	-0.068949	8.25027	-0.358915	0.72087	0.932694	-0.357297
RNAseq	Whole Blood	Day -7	gene6956 (TRAV6)	0.0795847	1.02264	0.358335	0.721308	0.933052	0.356711
RNAseq	Whole Blood	Day -7	gene7130 (TNFAIP6)	0.0691187	3.74199	0.35842	0.721406	0.933052	0.356581
RNAseq	Whole Blood	Day -7	gene10526 (IPO8)	0.013755	5.99222	0.358183	0.721451	0.933052	0.356521
RNAseq	Whole Blood	Day -7	gene100507195 (LINC02384)	-0.0931569	1.6012	-0.358305	0.721661	0.933135	-0.356239
RNAseq	Whole Blood	Day -7	gene5888 (RAD51)	0.0806926	0.0680506	0.357913	0.721717	0.933135	0.356164
RNAseq	Whole Blood	Day -7	gene1508 (CTSB)	-0.0281038	9.15535	-0.357662	0.721868	0.933198	-0.355963
RNAseq	Whole Blood	Day -7	gene9111 (NMI)	-0.0307289	6.63482	-0.357102	0.722226	0.933451	-0.355485
RNAseq	Whole Blood	Day -7	gene57217 (TTC7A)	0.0266661	6.9764	0.356999	0.722286	0.933451	0.355406
RNAseq	Whole Blood	Day -7	gene56108 (PCDHGA7)	-0.0737408	1.33752	-0.35701	0.722368	0.933451	-0.355296
RNAseq	Whole Blood	Day -7	gene8720 (MBTPS1)	-0.0137456	6.76517	-0.355543	0.723413	0.934615	-0.353901
RNAseq	Whole Blood	Day -7	gene100500827 (MIR3614)	-0.0261716	3.37373	-0.355484	0.723489	0.934615	-0.3538
RNAseq	Whole Blood	Day -7	gene137994 (LETM2)	-0.0333904	3.05043	-0.355221	0.723661	0.934615	-0.35357
RNAseq	Whole Blood	Day -7	gene57589 (RIC1)	0.0211553	5.70209	0.355194	0.723674	0.934615	0.353552
RNAseq	Whole Blood	Day -7	gene3437 (IFIT3)	-0.0934131	7.35961	-0.354405	0.724227	0.934953	-0.352816
RNAseq	Whole Blood	Day -7	gene126432 (RINL)	0.0199758	5.75601	0.354334	0.724313	0.934953	0.3527
RNAseq	Whole Blood	Day -7	gene1350 (COX7C)	-0.0190485	6.16768	-0.354216	0.72436	0.934953	-0.352638
RNAseq	Whole Blood	Day -7	gene54149 (C21orf91)	0.0286556	4.60762	0.353662	0.724773	0.934953	0.352087
RNAseq	Whole Blood	Day -7	gene5829 (PXN)	0.00945681	9.60503	0.353726	0.724811	0.934953	0.352036
RNAseq	Whole Blood	Day -7	gene23212 (RRS1)	0.0207839	4.6116	0.353627	0.724839	0.934953	0.351999
RNAseq	Whole Blood	Day -7	gene346157 (ZNF391)	-0.0646392	1.11105	-0.353562	0.724848	0.934953	-0.351987
RNAseq	Whole Blood	Day -7	gene26272 (FBXO4)	0.0262617	2.59456	0.353558	0.724992	0.934953	0.351795
RNAseq	Whole Blood	Day -7	gene255104 (TMCO4)	-0.0186962	4.4391	-0.353092	0.725259	0.934953	-0.351439
RNAseq	Whole Blood	Day -7	gene25962 (VIRMA)	0.0119587	6.06347	0.353065	0.725283	0.934953	0.351406
RNAseq	Whole Blood	Day -7	gene118932 (ANKRD22)	0.0709797	1.56334	0.353004	0.725299	0.934953	0.351386
RNAseq	Whole Blood	Day -7	gene56112 (PCDHGA3)	-0.0738408	1.26328	-0.352684	0.725555	0.934953	-0.351044
RNAseq	Whole Blood	Day -7	gene64857 (PLEKHG2)	-0.0202892	5.52718	-0.352535	0.725659	0.934953	-0.350905
RNAseq	Whole Blood	Day -7	gene6038 (RNASE4)	0.0555116	2.74052	0.352285	0.725852	0.934953	0.350649
RNAseq	Whole Blood	Day -7	gene64759 (TNS3)	0.03924	5.65793	0.352256	0.725881	0.934953	0.35061
RNAseq	Whole Blood	Day -7	gene114884 (OSBPL10)	-0.0744011	3.42999	-0.352131	0.725929	0.934953	-0.350546
RNAseq	Whole Blood	Day -7	gene9351 (SLC9A3R2)	-0.0373311	1.96863	-0.351811	0.726214	0.934953	-0.350166
RNAseq	Whole Blood	Day -7	gene22995 (CEP152)	0.0241849	3.4777	0.351754	0.726232	0.934953	0.350142
RNAseq	Whole Blood	Day -7	gene79711 (IPO4)	-0.019037	5.03158	-0.35167	0.726275	0.934953	-0.350084
RNAseq	Whole Blood	Day -7	gene4952 (OCRL)	0.0325626	3.23347	0.351676	0.726297	0.934953	0.350055
RNAseq	Whole Blood	Day -7	gene85364 (ZCCHC3)	-0.0129904	5.56712	-0.351592	0.726376	0.934953	-0.34995
RNAseq	Whole Blood	Day -7	gene10053 (AP1M2)	0.071644	1.22204	0.350931	0.726859	0.934953	0.349307
RNAseq	Whole Blood	Day -7	gene3818 (KLKB1)	0.0405322	3.82377	0.350829	0.726924	0.934953	0.349221
RNAseq	Whole Blood	Day -7	gene23787 (MTCH1)	-0.01204	7.22974	-0.350749	0.72701	0.934953	-0.349105
RNAseq	Whole Blood	Day -7	gene919 (CD247)	0.0317936	7.81874	0.350639	0.727065	0.934953	0.349033
RNAseq	Whole Blood	Day -7	gene79791 (FBXO31)	0.0158379	5.09778	0.35062	0.727097	0.934953	0.34899
RNAseq	Whole Blood	Day -7	gene84186 (ZCCHC7)	-0.0160198	4.95285	-0.350523	0.727143	0.934953	-0.348929
RNAseq	Whole Blood	Day -7	gene10172 (ZNF256)	-0.0338887	2.58958	-0.350427	0.727204	0.934953	-0.348847
RNAseq	Whole Blood	Day -7	gene84451 (MAP3K21)	0.046634	1.72969	0.350541	0.72726	0.934953	0.348773
RNAseq	Whole Blood	Day -7	gene117584 (RFFL)	-0.0156228	7.06303	-0.350311	0.727317	0.934953	-0.348697
RNAseq	Whole Blood	Day -7	gene4047 (LSS)	-0.0298486	4.4375	-0.350239	0.727386	0.934953	-0.348605
RNAseq	Whole Blood	Day -7	gene55147 (RBM23)	-0.0148912	7.13092	-0.350029	0.727484	0.934953	-0.348474
RNAseq	Whole Blood	Day -7	gene80022 (MYO15B)	0.0360152	7.87344	0.35014	0.727492	0.934953	0.348463
RNAseq	Whole Blood	Day -7	gene284 (ANGPT1)	0.0596923	1.85203	0.349821	0.727647	0.934953	0.348257
RNAseq	Whole Blood	Day -7	gene51605 (TRMT6)	0.0184931	4.25008	0.349861	0.727666	0.934953	0.348232
RNAseq	Whole Blood	Day -7	gene217 (ALDH2)	-0.0421999	6.83814	-0.349878	0.727738	0.934953	-0.348136
RNAseq	Whole Blood	Day -7	gene25999 (CLIP3)	0.0661036	0.891625	0.349631	0.727799	0.934953	0.348054
RNAseq	Whole Blood	Day -7	gene2975 (GTF3C1)	0.0125431	6.81507	0.349547	0.727879	0.934953	0.347949
RNAseq	Whole Blood	Day -7	gene113540 (CMTM1)	-0.0321163	4.42913	-0.349535	0.727897	0.934953	-0.347925
RNAseq	Whole Blood	Day -7	gene6383 (SDC2)	0.0813958	1.66432	0.349624	0.728045	0.935014	0.347727
RNAseq	Whole Blood	Day -7	gene3998 (LMAN1)	-0.0205399	5.30073	-0.348947	0.728293	0.935088	-0.347398
RNAseq	Whole Blood	Day -7	gene29074 (MRPL18)	-0.0202334	4.62527	-0.349002	0.728306	0.935088	-0.347379
RNAseq	Whole Blood	Day -7	gene131096 (KCNH8)	-0.08485	0.725589	-0.348643	0.72852	0.935111	-0.347095
RNAseq	Whole Blood	Day -7	gene56648 (EIF5A2)	0.0424811	1.96167	0.348577	0.728569	0.935111	0.34703
RNAseq	Whole Blood	Day -7	gene100847079 (MIR5193)	0.0259302	3.61303	0.348736	0.728676	0.935111	0.346887
RNAseq	Whole Blood	Day -7	gene92400 (RBM18)	0.0158632	4.31069	0.348078	0.728942	0.935111	0.346533
RNAseq	Whole Blood	Day -7	gene9080 (CLDN9)	-0.0365215	3.2674	-0.348059	0.728999	0.935111	-0.346457
RNAseq	Whole Blood	Day -7	gene4683 (NBN)	0.023859	6.19432	0.347957	0.729076	0.935111	0.346355
RNAseq	Whole Blood	Day -7	gene2209 (FCGR1A)	0.0691846	4.09053	0.347951	0.7291	0.935111	0.346323
RNAseq	Whole Blood	Day -7	gene155060 (LOC155060)	-0.0349852	3.28493	-0.347761	0.729179	0.935111	-0.346218
RNAseq	Whole Blood	Day -7	gene100131096 (TNRC6C-AS1)	0.0206688	6.71658	0.34766	0.729299	0.935111	0.346058
RNAseq	Whole Blood	Day -7	gene28426 (IGHV3-43)	0.117399	-0.0901275	0.347392	0.72946	0.935111	0.345844
RNAseq	Whole Blood	Day -7	gene55314 (TMEM144)	0.0524562	2.26606	0.347336	0.729584	0.935111	0.345679
RNAseq	Whole Blood	Day -7	gene28712 (TRAJ43)	-0.0672828	0.197194	-0.347131	0.729664	0.935111	-0.345573
RNAseq	Whole Blood	Day -7	gene28589 (TRBV7-9)	-0.0608903	2.20061	-0.346917	0.729863	0.935111	-0.345308
RNAseq	Whole Blood	Day -7	gene54093 (SETD4)	-0.0198641	3.86776	-0.346758	0.729929	0.935111	-0.345221
RNAseq	Whole Blood	Day -7	gene26034 (IPCEF1)	-0.0185873	6.57258	-0.346728	0.729991	0.935111	-0.345138
RNAseq	Whole Blood	Day -7	gene3831 (KLC1)	0.0118993	6.62399	0.346581	0.73009	0.935111	0.345006
RNAseq	Whole Blood	Day -7	gene7756 (ZNF207)	0.0141219	6.91849	0.346478	0.730168	0.935111	0.344902
RNAseq	Whole Blood	Day -7	gene9232 (PTTG1)	0.0524283	1.54912	0.346653	0.73019	0.935111	0.344873
RNAseq	Whole Blood	Day -7	gene7941 (PLA2G7)	-0.0647565	3.29772	-0.346236	0.730396	0.935111	-0.344598
RNAseq	Whole Blood	Day -7	gene2354 (FOSB)	0.0696543	2.48641	0.346184	0.73043	0.935111	0.344553
RNAseq	Whole Blood	Day -7	gene4217 (MAP3K5)	0.0133981	6.87007	0.346114	0.730457	0.935111	0.344517
RNAseq	Whole Blood	Day -7	gene57456 (KIAA1143)	-0.0164834	5.38991	-0.345762	0.730722	0.93532	-0.344165
RNAseq	Whole Blood	Day -7	gene340527 (NHSL2)	-0.0178467	8.16455	-0.345269	0.731127	0.93557	-0.343627
RNAseq	Whole Blood	Day -7	gene91543 (RSAD2)	-0.142153	4.80758	-0.34498	0.731283	0.93557	-0.343419
RNAseq	Whole Blood	Day -7	gene9874 (TLK1)	-0.0143283	6.43868	-0.344869	0.731414	0.93557	-0.343245
RNAseq	Whole Blood	Day -7	gene8539 (API5)	0.0130897	6.39357	0.3449	0.731425	0.93557	0.343231
RNAseq	Whole Blood	Day -7	gene9636 (ISG15)	-0.103002	5.3308	-0.344796	0.731438	0.93557	-0.343213
RNAseq	Whole Blood	Day -7	gene51191 (HERC5)	-0.0956011	5.20198	-0.344516	0.731649	0.93557	-0.342933
RNAseq	Whole Blood	Day -7	gene4282 (MIF)	-0.0199207	5.44643	-0.344429	0.731735	0.93557	-0.342818
RNAseq	Whole Blood	Day -7	gene5339 (PLEC)	0.0260842	9.97832	0.34422	0.731877	0.93557	0.34263
RNAseq	Whole Blood	Day -7	gene205717 (USF3)	-0.0149978	6.38192	-0.344257	0.731902	0.93557	-0.342596
RNAseq	Whole Blood	Day -7	gene57580 (PREX1)	0.0137175	10.3128	0.344039	0.732014	0.93557	0.342448
RNAseq	Whole Blood	Day -7	gene91748 (ELMSAN1)	0.0136314	7.33006	0.343875	0.732146	0.93557	0.342273
RNAseq	Whole Blood	Day -7	gene115024 (NT5C3B)	-0.056944	3.37689	-0.34384	0.732149	0.93557	-0.342269
RNAseq	Whole Blood	Day -7	gene84515 (MCM8)	-0.0302198	3.28125	-0.343226	0.732571	0.93557	-0.341707
RNAseq	Whole Blood	Day -7	gene9619 (ABCG1)	0.0537486	6.21668	0.343218	0.73261	0.93557	0.341655
RNAseq	Whole Blood	Day -7	gene6286 (S100P)	-0.093425	5.77033	-0.343165	0.732617	0.93557	-0.341646
RNAseq	Whole Blood	Day -7	gene4332 (MNDA)	-0.0218951	10.7528	-0.343056	0.732704	0.93557	-0.341531
RNAseq	Whole Blood	Day -7	gene65065 (NBEAL1)	-0.0247466	3.83202	-0.34299	0.732748	0.93557	-0.341473
RNAseq	Whole Blood	Day -7	gene5901 (RAN)	-0.0155028	6.77151	-0.342974	0.732848	0.93557	-0.341339
RNAseq	Whole Blood	Day -7	gene2199 (FBLN2)	-0.0605946	2.24309	-0.343072	0.732848	0.93557	-0.341339
RNAseq	Whole Blood	Day -7	gene123 (PLIN2)	-0.027412	5.25089	-0.34235	0.73327	0.935623	-0.340779
RNAseq	Whole Blood	Day -7	gene121457 (IKBIP)	0.0354206	5.42454	0.342274	0.733338	0.935623	0.340688
RNAseq	Whole Blood	Day -7	gene117246 (FTSJ3)	0.014295	5.87738	0.342307	0.733356	0.935623	0.340665
RNAseq	Whole Blood	Day -7	gene54494 (C11orf71)	0.0287159	2.44331	0.342235	0.733377	0.935623	0.340637
RNAseq	Whole Blood	Day -7	gene6504 (SLAMF1)	0.0280941	4.82243	0.34219	0.733398	0.935623	0.340609
RNAseq	Whole Blood	Day -7	gene162239 (ZFP1)	0.0307547	2.83937	0.341604	0.733786	0.935808	0.340094
RNAseq	Whole Blood	Day -7	gene80223 (RAB11FIP1)	-0.0194277	9.08851	-0.341585	0.733845	0.935808	-0.340016
RNAseq	Whole Blood	Day -7	gene617 (BCS1L)	-0.0216038	3.73959	-0.341634	0.733848	0.935808	-0.340012
RNAseq	Whole Blood	Day -7	gene3784 (KCNQ1)	0.0213166	5.85574	0.34124	0.734094	0.935948	0.339685
RNAseq	Whole Blood	Day -7	gene100188893 (TOMM6)	0.0188671	5.74001	0.341386	0.73416	0.935948	0.339597
RNAseq	Whole Blood	Day -7	gene64375 (IKZF4)	-0.0256106	3.34603	-0.340399	0.734726	0.936312	-0.338846
RNAseq	Whole Blood	Day -7	gene100131755 (ARMCX4)	-0.0291632	3.06435	-0.340257	0.734795	0.936312	-0.338754
RNAseq	Whole Blood	Day -7	gene2150 (F2RL1)	-0.057405	5.21372	-0.340204	0.734893	0.936312	-0.338623
RNAseq	Whole Blood	Day -7	gene51101 (ZC2HC1A)	-0.0547577	1.68899	-0.339946	0.735028	0.936312	-0.338444
RNAseq	Whole Blood	Day -7	gene55684 (RABL6)	0.0135871	6.87586	0.339952	0.735087	0.936312	0.338366
RNAseq	Whole Blood	Day -7	gene115286 (SLC25A26)	-0.0240157	3.4819	-0.339885	0.735132	0.936312	-0.338307
RNAseq	Whole Blood	Day -7	gene79621 (RNASEH2B)	0.0218008	4.95901	0.340103	0.735158	0.936312	0.338273
RNAseq	Whole Blood	Day -7	gene1981 (EIF4G1)	0.0144956	8.57961	0.339569	0.735399	0.936355	0.337953
RNAseq	Whole Blood	Day -7	gene23603 (CORO1C)	0.0224625	7.41732	0.339389	0.735482	0.936355	0.337842
RNAseq	Whole Blood	Day -7	gene1429 (CRYZ)	-0.0532303	3.16782	-0.339245	0.735616	0.936355	-0.337665
RNAseq	Whole Blood	Day -7	gene84288 (EFCAB2)	0.0471671	2.25772	0.338705	0.736013	0.936355	0.337138
RNAseq	Whole Blood	Day -7	gene64777 (RMND5B)	-0.0152631	4.61865	-0.338561	0.736066	0.936355	-0.337068
RNAseq	Whole Blood	Day -7	gene81545 (FBXO38)	-0.0144776	6.21027	-0.338615	0.736072	0.936355	-0.337059
RNAseq	Whole Blood	Day -7	gene10922 (FASTK)	-0.0144005	5.76449	-0.338509	0.736133	0.936355	-0.336979
RNAseq	Whole Blood	Day -7	gene5534 (PPP3R1)	0.0136297	6.91765	0.338537	0.736187	0.936355	0.336907
RNAseq	Whole Blood	Day -7	gene8473 (OGT)	0.0167217	8.68108	0.338123	0.736395	0.936355	0.336631
RNAseq	Whole Blood	Day -7	gene65108 (MARCKSL1)	-0.0226924	6.26207	-0.338102	0.736464	0.936355	-0.33654
RNAseq	Whole Blood	Day -7	gene2588 (GALNS)	-0.0219853	6.16257	-0.33807	0.736472	0.936355	-0.336529
RNAseq	Whole Blood	Day -7	gene57591 (MRTFA)	-0.0114142	7.81495	-0.33807	0.73649	0.936355	-0.336505
RNAseq	Whole Blood	Day -7	gene84460 (ZMAT1)	0.0278991	5.06145	0.337785	0.736692	0.936355	0.336238
RNAseq	Whole Blood	Day -7	gene9819 (TSC22D2)	-0.015005	5.201	-0.337752	0.736713	0.936355	-0.33621
RNAseq	Whole Blood	Day -7	gene6778 (STAT6)	-0.0126525	9.65248	-0.337621	0.736815	0.936355	-0.336074
RNAseq	Whole Blood	Day -7	gene160365 (CLECL1)	0.0675468	1.26531	0.337518	0.736877	0.936355	0.335992
RNAseq	Whole Blood	Day -7	gene2281 (FKBP1B)	-0.051622	2.17634	-0.337628	0.736921	0.936355	-0.335934
RNAseq	Whole Blood	Day -7	gene81846 (SBF2)	0.0195599	5.7771	0.337165	0.737114	0.936471	0.335678
RNAseq	Whole Blood	Day -7	gene4860 (PNP)	0.0228189	6.08885	0.336964	0.737308	0.936506	0.33542
RNAseq	Whole Blood	Day -7	gene55285 (RBM41)	0.0237897	4.3773	0.336848	0.737445	0.936506	0.335239
RNAseq	Whole Blood	Day -7	gene55350 (VNN3)	0.0359311	5.76555	0.336812	0.737446	0.936506	0.335237
RNAseq	Whole Blood	Day -7	gene26053 (AUTS2)	0.051595	5.05915	0.33646	0.737642	0.936554	0.334977
RNAseq	Whole Blood	Day -7	gene23043 (TNIK)	-0.0208113	5.79188	-0.336547	0.737758	0.936554	-0.334824
RNAseq	Whole Blood	Day -7	gene166012 (CHST13)	-0.0936291	3.17628	-0.33631	0.737789	0.936554	-0.334783
RNAseq	Whole Blood	Day -7	gene64318 (NOC3L)	0.0186405	3.63928	0.335627	0.738316	0.936583	0.334085
RNAseq	Whole Blood	Day -7	gene55671 (PPP4R3A)	0.00900868	7.30163	0.335412	0.738429	0.936583	0.333935
RNAseq	Whole Blood	Day -7	gene84864 (RIOX2)	-0.0184405	4.33133	-0.335494	0.738435	0.936583	-0.333926
RNAseq	Whole Blood	Day -7	gene221960 (CCZ1B)	-0.0591687	3.61483	-0.335298	0.738514	0.936583	-0.333821
RNAseq	Whole Blood	Day -7	gene9588 (PRDX6)	-0.0400432	7.1977	-0.335331	0.738549	0.936583	-0.333775
RNAseq	Whole Blood	Day -7	gene101928710 (SCAT1)	0.0781879	-0.553732	0.335135	0.738656	0.936583	0.333633
RNAseq	Whole Blood	Day -7	gene692312 (PPAN-P2RY11)	0.0158375	5.63158	0.334952	0.738802	0.936583	0.33344
RNAseq	Whole Blood	Day -7	gene23328 (SASH1)	-0.0663545	3.09839	-0.334764	0.738966	0.936583	-0.333223
RNAseq	Whole Blood	Day -7	gene1154 (CISH)	0.0317905	6.21124	0.334463	0.739179	0.936583	0.332941
RNAseq	Whole Blood	Day -7	gene6993 (DYNLT1)	0.0147651	5.65246	0.334405	0.739322	0.936583	0.332751
RNAseq	Whole Blood	Day -7	gene130872 (AHSA2P)	-0.0211103	6.42425	-0.333941	0.739533	0.936583	-0.332472
RNAseq	Whole Blood	Day -7	gene441108 (IRF1-AS1)	0.0360588	4.25166	0.33371	0.739772	0.936583	0.332156
RNAseq	Whole Blood	Day -7	gene7318 (UBA7)	0.0193747	7.38378	0.333662	0.739802	0.936583	0.332116
RNAseq	Whole Blood	Day -7	gene9940 (DLEC1)	-0.0365016	2.70104	-0.333282	0.74006	0.936583	-0.331773
RNAseq	Whole Blood	Day -7	gene10964 (IFI44L)	0.12339	4.59812	0.333225	0.740075	0.936583	0.331754
RNAseq	Whole Blood	Day -7	gene54982 (CLN6)	0.0498988	4.99101	0.333197	0.740118	0.936583	0.331697
RNAseq	Whole Blood	Day -7	gene5281 (PIGF)	0.0242965	2.65251	0.333539	0.740131	0.936583	0.331679
RNAseq	Whole Blood	Day -7	gene9960 (USP3)	0.0111066	7.20134	0.333081	0.740179	0.936583	0.331616
RNAseq	Whole Blood	Day -7	gene201562 (HACD2)	0.0245067	3.01113	0.333134	0.740187	0.936583	0.331605
RNAseq	Whole Blood	Day -7	gene54923 (LIME1)	0.0211582	6.40103	0.333032	0.740269	0.936583	0.331498
RNAseq	Whole Blood	Day -7	gene23031 (MAST3)	-0.0165378	8.71567	-0.33298	0.74031	0.936583	-0.331443
RNAseq	Whole Blood	Day -7	gene55223 (TRIM62)	0.0150542	4.80523	0.332777	0.74048	0.936583	0.331217
RNAseq	Whole Blood	Day -7	gene100289097 (FRG1CP)	0.0478142	3.65392	0.332679	0.740481	0.936583	0.331217
RNAseq	Whole Blood	Day -7	gene3495 (IGHD)	-0.0679187	5.66617	-0.33264	0.740581	0.936583	-0.331085
RNAseq	Whole Blood	Day -7	gene11277 (TREX1)	0.0292186	4.94227	0.3325	0.740673	0.936583	0.330962
RNAseq	Whole Blood	Day -7	gene2796 (GNRH1)	0.0435316	1.53368	0.332317	0.740753	0.936583	0.330856
RNAseq	Whole Blood	Day -7	gene100130298 (LOC100130298)	0.0595946	0.779265	0.332155	0.740917	0.936583	0.330639
RNAseq	Whole Blood	Day -7	gene56109 (PCDHGA6)	-0.0635203	1.4466	-0.331981	0.741032	0.936583	-0.330487
RNAseq	Whole Blood	Day -7	gene1145 (CHRNE)	0.0501682	2.07923	0.331833	0.741168	0.936583	0.330307
RNAseq	Whole Blood	Day -7	gene340152 (ZC3H12D)	0.0290154	5.00804	0.331832	0.7412	0.936583	0.330265
RNAseq	Whole Blood	Day -7	gene348093 (RBPMS2)	0.131787	1.33298	0.331636	0.741293	0.936583	0.330142
RNAseq	Whole Blood	Day -7	gene440104 (TMEM198B)	-0.0221771	4.74735	-0.332038	0.741304	0.936583	-0.330127
RNAseq	Whole Blood	Day -7	gene10342 (TFG)	0.0150727	5.27804	0.331561	0.74138	0.936583	0.330026
RNAseq	Whole Blood	Day -7	gene3903 (LAIR1)	0.0364632	5.09284	0.331536	0.741399	0.936583	0.330002
RNAseq	Whole Blood	Day -7	gene5987 (TRIM27)	0.019164	5.25179	0.331558	0.741401	0.936583	0.329998
RNAseq	Whole Blood	Day -7	gene3656 (IRAK2)	-0.0274827	3.55237	-0.331181	0.741664	0.936583	-0.32965
RNAseq	Whole Blood	Day -7	gene2131 (EXT1)	0.0269097	4.2348	0.331065	0.741747	0.936583	0.329541
RNAseq	Whole Blood	Day -7	gene56935 (SMCO4)	0.0362679	4.06936	0.330989	0.741797	0.936583	0.329475
RNAseq	Whole Blood	Day -7	gene23186 (RCOR1)	0.0128054	7.01357	0.331074	0.741815	0.936583	0.329451
RNAseq	Whole Blood	Day -7	gene10653 (SPINT2)	0.0199814	6.02387	0.330816	0.741881	0.936583	0.329363
RNAseq	Whole Blood	Day -7	gene54948 (MRPL16)	0.0153569	4.51181	0.330342	0.742237	0.936904	0.328892
RNAseq	Whole Blood	Day -7	gene11164 (NUDT5)	0.0186242	5.70771	0.330129	0.742407	0.936989	0.328668
RNAseq	Whole Blood	Day -7	gene4037 (LRP3)	0.045543	3.88862	0.330119	0.742587	0.937028	0.328429
RNAseq	Whole Blood	Day -7	gene654364 (NME1-NME2)	-0.0215574	6.67743	-0.329728	0.742699	0.937028	-0.328281
RNAseq	Whole Blood	Day -7	gene51251 (NT5C3A)	0.0374628	5.46562	0.329878	0.742762	0.937028	0.328198
RNAseq	Whole Blood	Day -7	gene342371 (ATXN1L)	0.0128047	6.46769	0.329598	0.742844	0.937028	0.328089
RNAseq	Whole Blood	Day -7	gene56915 (EXOSC5)	0.0254072	3.65102	0.329229	0.743075	0.937081	0.327784
RNAseq	Whole Blood	Day -7	gene643180 (CCT6P3)	-0.0544578	2.54246	-0.32919	0.743134	0.937081	-0.327705
RNAseq	Whole Blood	Day -7	gene7480 (WNT10B)	0.038495	2.29164	0.329069	0.743289	0.937081	0.327501
RNAseq	Whole Blood	Day -7	gene5287 (PIK3C2B)	-0.0287866	5.42236	-0.329003	0.743293	0.937081	-0.327495
RNAseq	Whole Blood	Day -7	gene11234 (HPS5)	-0.016955	4.81503	-0.328513	0.74368	0.937229	-0.326984
RNAseq	Whole Blood	Day -7	gene474344 (GIMAP6)	0.0170969	7.70031	0.32837	0.743767	0.937229	0.326869
RNAseq	Whole Blood	Day -7	gene8812 (CCNK)	-0.00745546	6.7574	-0.328376	0.743787	0.937229	-0.326843
RNAseq	Whole Blood	Day -7	gene144423 (GLT1D1)	-0.0192132	7.51974	-0.328299	0.743818	0.937229	-0.326801
RNAseq	Whole Blood	Day -7	gene23658 (LSM5)	-0.0292715	3.11485	-0.3281	0.74396	0.937279	-0.326614
RNAseq	Whole Blood	Day -7	gene10911 (UTS2)	-0.0919118	0.864569	-0.32786	0.744139	0.937303	-0.326377
RNAseq	Whole Blood	Day -7	gene55644 (OSGEP)	0.0182779	5.18072	0.327722	0.744281	0.937303	0.326189
RNAseq	Whole Blood	Day -7	gene686 (BTD)	-0.0170305	3.93543	-0.327661	0.744284	0.937303	-0.326186
RNAseq	Whole Blood	Day -7	gene103344931 (LOC103344931)	0.0220352	3.50958	0.327258	0.744622	0.937601	0.325739
RNAseq	Whole Blood	Day -7	gene19 (ABCA1)	0.057227	5.79215	0.326885	0.744839	0.937745	0.325452
RNAseq	Whole Blood	Day -7	gene7422 (VEGFA)	-0.0345626	3.93686	-0.32675	0.744983	0.937799	-0.325261
RNAseq	Whole Blood	Day -7	gene6648 (SOD2)	-0.0275016	10.033	-0.326511	0.745158	0.937817	-0.325031
RNAseq	Whole Blood	Day -7	gene28914 (IGKV3-11)	0.0741714	4.51567	0.326476	0.745201	0.937817	0.324973
RNAseq	Whole Blood	Day -7	gene54856 (GON4L)	-0.0123653	6.89416	-0.326056	0.74559	0.938178	-0.32446
RNAseq	Whole Blood	Day -7	gene64895 (PAPOLG)	0.0106149	5.41915	0.325701	0.745787	0.938298	0.324199
RNAseq	Whole Blood	Day -7	gene348180 (CTU2)	-0.0231298	3.22445	-0.324975	0.746311	0.938744	-0.323507
RNAseq	Whole Blood	Day -7	gene60481 (ELOVL5)	-0.0132417	7.8009	-0.324946	0.746346	0.938744	-0.323461
RNAseq	Whole Blood	Day -7	gene102465249 (MIR6502)	0.0449894	1.29015	0.324784	0.746456	0.938755	0.323316
RNAseq	Whole Blood	Day -7	gene80273 (GRPEL1)	0.0144416	4.43177	0.324299	0.74683	0.938845	0.322822
RNAseq	Whole Blood	Day -7	gene28573 (TRBV14)	-0.0852473	0.106189	-0.324216	0.746855	0.938845	-0.322789
RNAseq	Whole Blood	Day -7	gene7155 (TOP2B)	-0.00982695	7.95534	-0.324091	0.747014	0.938845	-0.32258
RNAseq	Whole Blood	Day -7	gene56102 (PCDHGB3)	-0.0671022	1.38648	-0.323992	0.747082	0.938845	-0.322489
RNAseq	Whole Blood	Day -7	gene81855 (SFXN3)	0.0216538	5.58984	0.32395	0.747113	0.938845	0.322448
RNAseq	Whole Blood	Day -7	gene55699 (IARS2)	-0.013836	6.13163	-0.323829	0.74714	0.938845	-0.322413
RNAseq	Whole Blood	Day -7	gene4507 (MTAP)	0.0143582	3.95618	0.323501	0.747439	0.939083	0.322018
RNAseq	Whole Blood	Day -7	gene125488 (TTC39C)	0.0164362	5.77914	0.323275	0.747593	0.939083	0.321815
RNAseq	Whole Blood	Day -7	gene83716 (CRISPLD2)	-0.0401469	7.49922	-0.323218	0.747636	0.939083	-0.321759
RNAseq	Whole Blood	Day -7	gene80705 (TSGA10)	-0.0491507	1.79427	-0.322997	0.747925	0.939319	-0.321377
RNAseq	Whole Blood	Day -7	gene26205 (GMEB2)	-0.0116094	5.73164	-0.322249	0.748405	0.939785	-0.320743
RNAseq	Whole Blood	Day -7	gene7629 (ZNF76)	-0.0138388	5.62668	-0.322244	0.748501	0.939785	-0.320617
RNAseq	Whole Blood	Day -7	gene1452 (CSNK1A1)	0.00884319	6.89917	0.321421	0.748955	0.939911	0.320017
RNAseq	Whole Blood	Day -7	gene22872 (SEC31A)	0.0153846	6.91709	0.321458	0.748966	0.939911	0.320004
RNAseq	Whole Blood	Day -7	gene10423 (CDIPT)	0.0108991	6.7272	0.321394	0.749041	0.939911	0.319904
RNAseq	Whole Blood	Day -7	gene10409 (BASP1)	-0.031766	8.79145	-0.321003	0.74931	0.939911	-0.319549
RNAseq	Whole Blood	Day -7	gene401494 (HACD4)	0.0210656	6.66888	0.320915	0.749396	0.939911	0.319436
RNAseq	Whole Blood	Day -7	gene80256 (FAM214B)	0.0139816	7.05024	0.320857	0.749427	0.939911	0.319395
RNAseq	Whole Blood	Day -7	gene440836 (ODF3B)	0.0489275	5.84128	0.320778	0.749472	0.939911	0.319335
RNAseq	Whole Blood	Day -7	gene22797 (TFEC)	0.0324193	4.03364	0.320705	0.74953	0.939911	0.319259
RNAseq	Whole Blood	Day -7	gene10658 (CELF1)	-0.0117448	7.64837	-0.32058	0.749733	0.939911	-0.318991
RNAseq	Whole Blood	Day -7	gene55174 (INTS10)	-0.0128684	5.57721	-0.320254	0.749873	0.939911	-0.318806
RNAseq	Whole Blood	Day -7	gene25832 (NBPF14)	0.0307037	5.31327	0.320145	0.749917	0.939911	0.318748
RNAseq	Whole Blood	Day -7	gene27151 (CPAMD8)	0.0643859	3.58744	0.320099	0.750007	0.939911	0.31863
RNAseq	Whole Blood	Day -7	gene100129387 (GABPB1-AS1)	0.0447619	3.68557	0.319706	0.750279	0.939911	0.318271
RNAseq	Whole Blood	Day -7	gene55173 (MRPS10)	0.0180601	4.47184	0.319555	0.750363	0.939911	0.31816
RNAseq	Whole Blood	Day -7	gene23179 (RGL1)	0.0307479	2.52364	0.319299	0.750586	0.939911	0.317866
RNAseq	Whole Blood	Day -7	gene115426 (UHRF2)	-0.0134429	5.28198	-0.319283	0.75061	0.939911	-0.317836
RNAseq	Whole Blood	Day -7	gene394 (ARHGAP5)	-0.0271882	4.52222	-0.31924	0.750645	0.939911	-0.317789
RNAseq	Whole Blood	Day -7	gene3320 (HSP90AA1)	-0.0169051	8.94491	-0.319158	0.750686	0.939911	-0.317735
RNAseq	Whole Blood	Day -7	gene118460 (EXOSC6)	-0.0188972	4.29741	-0.319169	0.750686	0.939911	-0.317735
RNAseq	Whole Blood	Day -7	gene29116 (MYLIP)	0.0256288	6.28787	0.319062	0.75076	0.939911	0.317637
RNAseq	Whole Blood	Day -7	gene1265 (CNN2)	0.0214176	9.80121	0.318877	0.7509	0.939911	0.317452
RNAseq	Whole Blood	Day -7	gene65996 (CENPBD1P1)	0.0133415	5.21055	0.318818	0.750994	0.939911	0.317329
RNAseq	Whole Blood	Day -7	gene23307 (FKBP15)	0.0148804	7.26116	0.318726	0.75103	0.939911	0.317281
RNAseq	Whole Blood	Day -7	gene2241 (FER)	0.0415887	1.24475	0.318755	0.751135	0.939911	0.317143
RNAseq	Whole Blood	Day -7	gene56111 (PCDHGA4)	-0.0664443	1.28152	-0.318389	0.7513	0.939911	-0.316926
RNAseq	Whole Blood	Day -7	gene539 (ATP5PO)	-0.0177559	5.9112	-0.31831	0.751418	0.939911	-0.316771
RNAseq	Whole Blood	Day -7	gene64750 (SMURF2)	0.0108808	5.33506	0.318151	0.751456	0.939911	0.31672
RNAseq	Whole Blood	Day -7	gene11145 (PLAAT3)	-0.0468642	3.20242	-0.318172	0.751459	0.939911	-0.316716
RNAseq	Whole Blood	Day -7	gene29801 (ZDHHC8)	0.0136528	5.62779	0.317866	0.751671	0.940005	0.316437
RNAseq	Whole Blood	Day -7	gene2618 (GART)	0.0168195	5.35427	0.317792	0.751738	0.940005	0.316348
RNAseq	Whole Blood	Day -7	gene6605 (SMARCE1)	0.014423	6.73522	0.317379	0.75205	0.940141	0.315937
RNAseq	Whole Blood	Day -7	gene25909 (AHCTF1)	0.0145181	7.23209	0.317383	0.752052	0.940141	0.315935
RNAseq	Whole Blood	Day -7	gene80231 (CXorf21)	0.019552	5.33685	0.316518	0.752687	0.940608	0.315099
RNAseq	Whole Blood	Day -7	gene26190 (FBXW2)	0.0100403	6.88986	0.316467	0.752742	0.940608	0.315025
RNAseq	Whole Blood	Day -7	gene9855 (FARP2)	0.0327206	3.11434	0.316494	0.752779	0.940608	0.314976
RNAseq	Whole Blood	Day -7	gene8809 (IL18R1)	0.0349774	4.82098	0.316346	0.752834	0.940608	0.314905
RNAseq	Whole Blood	Day -7	gene100306951 (PITPNA-AS1)	0.0280015	2.0233	0.315581	0.753414	0.940916	0.314141
RNAseq	Whole Blood	Day -7	gene23229 (ARHGEF9)	-0.0197987	4.61055	-0.315595	0.75344	0.940916	-0.314107
RNAseq	Whole Blood	Day -7	gene1669 (DEFA4)	-0.149455	1.523	-0.315557	0.753482	0.940916	-0.314052
RNAseq	Whole Blood	Day -7	gene677 (ZFP36L1)	0.0173369	9.53025	0.315515	0.753489	0.940916	0.314042
RNAseq	Whole Blood	Day -7	gene5527 (PPP2R5C)	0.0149817	7.64156	0.314956	0.753892	0.941037	0.313512
RNAseq	Whole Blood	Day -7	gene28634 (TRBJ1-2)	0.0491789	0.777942	0.314794	0.753958	0.941037	0.313425
RNAseq	Whole Blood	Day -7	gene388564 (TMEM238)	-0.0404598	2.16033	-0.314737	0.754002	0.941037	-0.313367
RNAseq	Whole Blood	Day -7	gene55187 (VPS13D)	-0.0139584	7.16963	-0.31478	0.754036	0.941037	-0.313322
RNAseq	Whole Blood	Day -7	gene143098 (MPP7)	0.0243134	5.24475	0.314472	0.754263	0.941037	0.313024
RNAseq	Whole Blood	Day -7	gene28692 (TRAV1-2)	0.0663449	2.27319	0.314163	0.754505	0.941037	0.312704
RNAseq	Whole Blood	Day -7	gene51599 (LSR)	-0.0266024	4.59616	-0.31409	0.754523	0.941037	-0.312681
RNAseq	Whole Blood	Day -7	gene80011 (PSME3IP1)	0.0138768	7.02311	0.314051	0.754559	0.941037	0.312634
RNAseq	Whole Blood	Day -7	gene57720 (GPR107)	0.0100212	6.55244	0.313958	0.754656	0.941037	0.312506
RNAseq	Whole Blood	Day -7	gene8848 (TSC22D1)	0.0314264	5.95758	0.313871	0.754692	0.941037	0.312459
RNAseq	Whole Blood	Day -7	gene5806 (PTX3)	-0.0491792	1.22276	-0.313878	0.75471	0.941037	-0.312434
RNAseq	Whole Blood	Day -7	gene58477 (SRPRB)	-0.0161356	4.72388	-0.313016	0.755352	0.94171	-0.31159
RNAseq	Whole Blood	Day -7	gene55294 (FBXW7)	0.00999807	5.75679	0.312951	0.755639	0.94194	0.311212
RNAseq	Whole Blood	Day -7	gene2029 (ENSA)	-0.0112719	6.81975	-0.312414	0.755796	0.941942	-0.311006
RNAseq	Whole Blood	Day -7	gene83743 (GRWD1)	0.0165736	4.92298	0.312227	0.755899	0.941942	0.310871
RNAseq	Whole Blood	Day -7	gene100505783 (OSER1-DT)	-0.0278135	3.57784	-0.311885	0.756205	0.941942	-0.310468
RNAseq	Whole Blood	Day -7	gene6916 (TBXAS1)	0.0210788	7.69525	0.311625	0.75639	0.941942	0.310225
RNAseq	Whole Blood	Day -7	gene80821 (DDHD1)	0.015019	5.43034	0.31149	0.756457	0.941942	0.310137
RNAseq	Whole Blood	Day -7	gene10746 (MAP3K2)	-0.0133435	7.24284	-0.311564	0.756463	0.941942	-0.310129
RNAseq	Whole Blood	Day -7	gene90416 (CCDC32)	0.0193749	4.3638	0.311292	0.756654	0.941942	0.309877
RNAseq	Whole Blood	Day -7	gene114984 (FLYWCH2)	-0.0238188	3.60442	-0.311026	0.756867	0.941942	-0.309597
RNAseq	Whole Blood	Day -7	gene9440 (MED17)	0.00997708	5.01261	0.310996	0.756867	0.941942	0.309597
RNAseq	Whole Blood	Day -7	gene8761 (PABPC4)	-0.0166142	7.26065	-0.31102	0.756878	0.941942	-0.309583
RNAseq	Whole Blood	Day -7	gene56929 (FEM1C)	0.0174432	4.81791	0.31099	0.756879	0.941942	0.309582
RNAseq	Whole Blood	Day -7	gene2205 (FCER1A)	0.0432579	5.39228	0.310883	0.756957	0.941942	0.309479
RNAseq	Whole Blood	Day -7	gene22836 (RHOBTB3)	0.0502254	1.87131	0.310873	0.756971	0.941942	0.309461
RNAseq	Whole Blood	Day -7	gene10157 (AASS)	-0.0497458	1.9396	-0.310708	0.757099	0.941958	-0.309292
RNAseq	Whole Blood	Day -7	gene55823 (VPS11)	-0.011282	6.32302	-0.310583	0.757188	0.941958	-0.309175
RNAseq	Whole Blood	Day -7	gene7643 (ZNF90)	-0.0541159	0.60609	-0.310165	0.757492	0.942203	-0.308776
RNAseq	Whole Blood	Day -7	gene10644 (IGF2BP2)	-0.0522302	5.82898	-0.310053	0.75759	0.942203	-0.308647
RNAseq	Whole Blood	Day -7	gene1880 (GPR183)	0.0236895	5.60236	0.309782	0.757786	0.94227	0.308389
RNAseq	Whole Blood	Day -7	gene1052 (CEBPD)	-0.0315008	8.01089	-0.309726	0.757849	0.94227	-0.308307
RNAseq	Whole Blood	Day -7	gene1639 (DCTN1)	0.00837966	7.56683	0.309468	0.758024	0.94233	0.308076
RNAseq	Whole Blood	Day -7	gene5894 (RAF1)	-0.0126897	8.25986	-0.309276	0.758182	0.94233	-0.307869
RNAseq	Whole Blood	Day -7	gene91404 (SESTD1)	-0.0259628	4.5917	-0.309167	0.758308	0.94233	-0.307703
RNAseq	Whole Blood	Day -7	gene10855 (HPSE)	0.0346011	5.74997	0.309031	0.75838	0.94233	0.307609
RNAseq	Whole Blood	Day -7	gene8648 (NCOA1)	-0.0122377	8.09143	-0.308976	0.758408	0.94233	-0.307572
RNAseq	Whole Blood	Day -7	gene5590 (PRKCZ)	0.0152799	5.00112	0.308663	0.758646	0.942333	0.307259
RNAseq	Whole Blood	Day -7	gene26058 (GIGYF2)	0.00986343	6.88516	0.308575	0.758693	0.942333	0.307198
RNAseq	Whole Blood	Day -7	gene22932 (POMZP3)	-0.0721349	2.60268	-0.308599	0.758717	0.942333	-0.307165
RNAseq	Whole Blood	Day -7	gene89891 (WDR34)	0.0365427	2.5296	0.308191	0.759061	0.942548	0.306714
RNAseq	Whole Blood	Day -7	gene114801 (TMEM200A)	-0.0544096	0.356468	-0.308024	0.759096	0.942548	-0.306668
RNAseq	Whole Blood	Day -7	gene54849 (DEF8)	-0.0146798	7.80357	-0.307753	0.759313	0.942666	-0.306383
RNAseq	Whole Blood	Day -7	gene55766 (H2AJ)	-0.0166264	4.8255	-0.307824	0.759396	0.942666	-0.306274
RNAseq	Whole Blood	Day -7	gene149840 (SHLD1)	0.0257097	2.95784	0.307548	0.759576	0.942762	0.306038
RNAseq	Whole Blood	Day -7	gene11238 (CA5B)	0.0155385	5.08212	0.306837	0.760002	0.943164	0.305478
RNAseq	Whole Blood	Day -7	gene101927547 (ANKRD44-IT1)	0.053866	1.98239	0.306489	0.760266	0.943217	0.305131
RNAseq	Whole Blood	Day -7	gene6253 (RTN2)	-0.028313	3.45833	-0.306482	0.760321	0.943217	-0.305059
RNAseq	Whole Blood	Day -7	gene149076 (ZNF362)	0.0129308	5.58258	0.306461	0.760351	0.943217	0.30502
RNAseq	Whole Blood	Day -7	gene7475 (WNT6)	-0.0800248	-0.602671	-0.305712	0.760848	0.943356	-0.304367
RNAseq	Whole Blood	Day -7	gene57210 (SLC45A4)	-0.0286041	7.37549	-0.305678	0.760933	0.943356	-0.304255
RNAseq	Whole Blood	Day -7	gene23601 (CLEC5A)	-0.0590872	2.73741	-0.305666	0.760943	0.943356	-0.304243
RNAseq	Whole Blood	Day -7	gene3429 (IFI27)	-0.144438	0.372279	-0.305632	0.760959	0.943356	-0.304221
RNAseq	Whole Blood	Day -7	gene84289 (ING5)	-0.0150534	5.51264	-0.305197	0.761255	0.943356	-0.303833
RNAseq	Whole Blood	Day -7	gene9867 (PJA2)	0.0115438	7.38621	0.305154	0.761314	0.943356	0.303756
RNAseq	Whole Blood	Day -7	gene79147 (FKRP)	-0.0231583	4.3828	-0.305258	0.761447	0.943356	-0.303581
RNAseq	Whole Blood	Day -7	gene3163 (HMOX2)	-0.0123441	5.44682	-0.304917	0.761476	0.943356	-0.303543
RNAseq	Whole Blood	Day -7	gene129607 (CMPK2)	-0.0917716	4.06362	-0.304828	0.761515	0.943356	-0.303491
RNAseq	Whole Blood	Day -7	gene9056 (SLC7A7)	0.0300507	7.27844	0.304667	0.761676	0.943356	0.303281
RNAseq	Whole Blood	Day -7	gene8763 (CD164)	0.0179932	7.22918	0.304589	0.761727	0.943356	0.303214
RNAseq	Whole Blood	Day -7	gene56975 (FAM20C)	0.0490609	3.41249	0.30443	0.761912	0.943356	0.302971
RNAseq	Whole Blood	Day -7	gene359845 (RFLNB)	-0.0314276	7.76757	-0.304312	0.761937	0.943356	-0.302938
RNAseq	Whole Blood	Day -7	gene100534012 (TNFAIP8L2-SCNM1)	-0.0109276	5.91107	-0.304332	0.761962	0.943356	-0.302905
RNAseq	Whole Blood	Day -7	gene9652 (TTC37)	-0.0136684	5.95346	-0.304171	0.762	0.943356	-0.302855
RNAseq	Whole Blood	Day -7	gene9777 (TM9SF4)	0.0165167	6.92958	0.303948	0.762226	0.943509	0.302558
RNAseq	Whole Blood	Day -7	gene374969 (SVBP)	0.0335035	3.97355	0.303742	0.762344	0.943528	0.302404
RNAseq	Whole Blood	Day -7	gene90799 (CEP95)	-0.0157478	5.05365	-0.303428	0.762564	0.943589	-0.302116
RNAseq	Whole Blood	Day -7	gene29907 (SNX15)	0.01885	5.01632	0.303444	0.762598	0.943589	0.302071
RNAseq	Whole Blood	Day -7	gene170960 (ZNF721)	-0.014592	5.37954	-0.302927	0.762997	0.943854	-0.301547
RNAseq	Whole Blood	Day -7	gene7226 (TRPM2)	0.0383211	5.24178	0.302668	0.76315	0.943854	0.301347
RNAseq	Whole Blood	Day -7	gene54998 (AURKAIP1)	0.0143118	6.05544	0.302546	0.763232	0.943854	0.301239
RNAseq	Whole Blood	Day -7	gene319101 (KRT73)	-0.106806	3.15709	-0.303149	0.763349	0.943854	-0.301086
RNAseq	Whole Blood	Day -7	gene1296 (COL8A2)	0.0528111	2.08641	0.302201	0.763553	0.943854	0.300818
RNAseq	Whole Blood	Day -7	gene3428 (IFI16)	-0.0261284	8.13697	-0.302146	0.763597	0.943854	-0.300761
RNAseq	Whole Blood	Day -7	gene55791 (LRIF1)	-0.0157466	4.7694	-0.301938	0.763738	0.943854	-0.300576
RNAseq	Whole Blood	Day -7	gene9804 (TOMM20)	-0.0137034	6.13014	-0.301926	0.763743	0.943854	-0.300569
RNAseq	Whole Blood	Day -7	gene26259 (FBXW8)	0.0251202	4.26312	0.301897	0.763758	0.943854	0.300549
RNAseq	Whole Blood	Day -7	gene388512 (CLEC17A)	-0.0486209	3.35503	-0.301674	0.763936	0.943854	-0.300317
RNAseq	Whole Blood	Day -7	gene401258 (RAB44)	0.0533634	4.61468	0.301685	0.763982	0.943854	0.300255
RNAseq	Whole Blood	Day -7	gene23648 (SSBP3)	-0.0232288	6.71651	-0.301521	0.764043	0.943854	-0.300176
RNAseq	Whole Blood	Day -7	gene87178 (PNPT1)	0.0261447	4.32078	0.301332	0.764169	0.943872	0.300011
RNAseq	Whole Blood	Day -7	gene28938 (IGKV1-16)	0.0798979	2.37341	0.301245	0.764263	0.943872	0.299888
RNAseq	Whole Blood	Day -7	gene8884 (SLC5A6)	0.0179922	4.32967	0.300864	0.764541	0.943898	0.299523
RNAseq	Whole Blood	Day -7	gene51780 (KDM3B)	-0.00959796	7.91128	-0.300503	0.764826	0.943898	-0.299149
RNAseq	Whole Blood	Day -7	gene199223 (TTC21A)	-0.0385488	2.84146	-0.300127	0.765103	0.943898	-0.298787
RNAseq	Whole Blood	Day -7	gene114132 (SIGLEC11)	0.0939552	0.210277	0.29996	0.765211	0.943898	0.298644
RNAseq	Whole Blood	Day -7	gene5025 (P2RX4)	-0.0237968	4.95083	-0.300443	0.765376	0.943898	-0.298428
RNAseq	Whole Blood	Day -7	gene150000 (ABCC13)	-0.0977792	1.67491	-0.299799	0.765515	0.943898	-0.298246
RNAseq	Whole Blood	Day -7	gene57597 (BAHCC1)	0.0344875	3.3948	0.299548	0.765544	0.943898	0.298209
RNAseq	Whole Blood	Day -7	gene54106 (TLR9)	-0.0278174	4.24891	-0.299346	0.765699	0.943898	-0.298005
RNAseq	Whole Blood	Day -7	gene57118 (CAMK1D)	-0.0277886	7.586	-0.299346	0.765705	0.943898	-0.297998
RNAseq	Whole Blood	Day -7	gene11333 (PDAP1)	-0.00812241	6.49226	-0.299226	0.765753	0.943898	-0.297935
RNAseq	Whole Blood	Day -7	gene7515 (XRCC1)	0.00929386	5.74222	0.299272	0.765757	0.943898	0.29793
RNAseq	Whole Blood	Day -7	gene8508 (NIPSNAP1)	-0.0124165	5.02299	-0.299203	0.765837	0.943898	-0.297824
RNAseq	Whole Blood	Day -7	gene10241 (CALCOCO2)	0.0113226	7.29775	0.299022	0.765954	0.943898	0.297672
RNAseq	Whole Blood	Day -7	gene54914 (FOCAD)	-0.0227413	4.37414	-0.29888	0.766015	0.943898	-0.297591
RNAseq	Whole Blood	Day -7	gene81669 (CCNL2)	0.0129535	7.31986	0.298918	0.766018	0.943898	0.297587
RNAseq	Whole Blood	Day -7	gene101735302 (STAG3L5P)	-0.0278761	3.95165	-0.298918	0.766022	0.943898	-0.297582
RNAseq	Whole Blood	Day -7	gene84224 (NBPF3)	0.0553095	3.1449	0.298653	0.766271	0.943898	0.297256
RNAseq	Whole Blood	Day -7	gene57568 (SIPA1L2)	-0.0351614	5.32213	-0.298381	0.76642	0.943898	-0.297061
RNAseq	Whole Blood	Day -7	gene55024 (BANK1)	-0.0459318	5.46728	-0.298268	0.766519	0.943898	-0.296931
RNAseq	Whole Blood	Day -7	gene3590 (IL11RA)	-0.0251025	5.09839	-0.298211	0.766553	0.943898	-0.296886
RNAseq	Whole Blood	Day -7	gene399761 (BMS1P1)	-0.0733717	0.740987	-0.298217	0.766555	0.943898	-0.296885
RNAseq	Whole Blood	Day -7	gene9875 (URB1)	0.0186405	5.14575	0.298184	0.766558	0.943898	0.296881
RNAseq	Whole Blood	Day -7	gene55907 (CMAS)	-0.018997	4.23282	-0.298013	0.766746	0.943898	-0.296634
RNAseq	Whole Blood	Day -7	gene55072 (RNF31)	-0.0165235	6.97451	-0.297856	0.766843	0.943898	-0.296507
RNAseq	Whole Blood	Day -7	gene5329 (PLAUR)	0.0164774	6.52044	0.297232	0.767316	0.943898	0.295887
RNAseq	Whole Blood	Day -7	gene63877 (FAM204A)	0.0133569	4.8521	0.296951	0.767481	0.943898	0.295672
RNAseq	Whole Blood	Day -7	gene340206 (TREML3P)	-0.100171	2.65097	-0.296945	0.767519	0.943898	-0.295622
RNAseq	Whole Blood	Day -7	gene144100 (PLEKHA7)	0.060964	2.02987	0.296877	0.767584	0.943898	0.295537
RNAseq	Whole Blood	Day -7	gene8972 (MGAM)	-0.0321069	8.50558	-0.296813	0.767644	0.943898	-0.295458
RNAseq	Whole Blood	Day -7	gene26164 (MTG2)	-0.0103295	5.85117	-0.296722	0.767697	0.943898	-0.295388
RNAseq	Whole Blood	Day -7	gene4973 (OLR1)	-0.122444	-0.571961	-0.296505	0.767909	0.943898	-0.295112
RNAseq	Whole Blood	Day -7	gene11252 (PACSIN2)	0.0175909	7.85273	0.296497	0.767937	0.943898	0.295075
RNAseq	Whole Blood	Day -7	gene54737 (MPHOSPH8)	-0.0140187	7.39904	-0.296392	0.767951	0.943898	-0.295056
RNAseq	Whole Blood	Day -7	gene931 (MS4A1)	0.0540774	6.69753	0.29632	0.768	0.943898	0.294992
RNAseq	Whole Blood	Day -7	gene81894 (SLC25A28)	-0.0124904	5.52243	-0.296188	0.768092	0.943898	-0.294871
RNAseq	Whole Blood	Day -7	gene23558 (WBP2)	-0.00945551	8.63075	-0.296117	0.768142	0.943898	-0.294806
RNAseq	Whole Blood	Day -7	gene1593 (CYP27A1)	-0.0594971	6.1856	-0.296065	0.768163	0.943898	-0.294779
RNAseq	Whole Blood	Day -7	gene7391 (USF1)	0.01486	7.06336	0.296032	0.768179	0.943898	0.294757
RNAseq	Whole Blood	Day -7	gene4824 (NKX3-1)	-0.182366	2.51441	-0.295593	0.768516	0.944186	-0.294317
RNAseq	Whole Blood	Day -7	gene10873 (ME3)	-0.0576195	0.680727	-0.295223	0.768827	0.944442	-0.293909
RNAseq	Whole Blood	Day -7	gene10825 (NEU3)	-0.0271429	3.15997	-0.294513	0.769334	0.944754	-0.293246
RNAseq	Whole Blood	Day -7	gene9121 (SLC16A5)	0.01683	5.8494	0.294514	0.769448	0.944754	0.293097
RNAseq	Whole Blood	Day -7	gene84876 (ORAI1)	0.0167569	6.31179	0.294352	0.769457	0.944754	0.293086
RNAseq	Whole Blood	Day -7	gene133308 (SLC9B2)	-0.0212737	2.8151	-0.294232	0.769583	0.944754	-0.29292
RNAseq	Whole Blood	Day -7	gene6773 (STAT2)	-0.0329314	7.99002	-0.293638	0.770031	0.944754	-0.292335
RNAseq	Whole Blood	Day -7	gene116496 (NIBAN1)	-0.0244173	9.44624	-0.293264	0.770301	0.944754	-0.291982
RNAseq	Whole Blood	Day -7	gene55066 (PDPR)	-0.0369122	6.73478	-0.292998	0.77053	0.944754	-0.291682
RNAseq	Whole Blood	Day -7	gene8078 (USP5)	0.0103425	6.10164	0.293012	0.770531	0.944754	0.29168
RNAseq	Whole Blood	Day -7	gene5362 (PLXNA2)	0.033681	3.87604	0.293096	0.770561	0.944754	0.291641
RNAseq	Whole Blood	Day -7	gene27180 (SIGLEC9)	0.0222447	6.85822	0.292968	0.770594	0.944754	0.291598
RNAseq	Whole Blood	Day -7	gene1089 (CEACAM4)	0.0292391	5.32908	0.292683	0.770786	0.944754	0.291347
RNAseq	Whole Blood	Day -7	gene11214 (AKAP13)	0.0119306	9.49638	0.292633	0.770804	0.944754	0.291323
RNAseq	Whole Blood	Day -7	gene317 (APAF1)	-0.0131758	7.32633	-0.292634	0.77081	0.944754	-0.291315
RNAseq	Whole Blood	Day -7	gene1399 (CRKL)	0.00820136	7.16009	0.29233	0.771039	0.944754	0.291017
RNAseq	Whole Blood	Day -7	gene84961 (FBXL20)	-0.0118518	6.3192	-0.292057	0.771203	0.944754	-0.290802
RNAseq	Whole Blood	Day -7	gene5743 (PTGS2)	0.0310212	4.77776	0.292025	0.77123	0.944754	0.290767
RNAseq	Whole Blood	Day -7	gene342618 (SLFN14)	0.0564437	2.64527	0.292102	0.771236	0.944754	0.290758
RNAseq	Whole Blood	Day -7	gene28468 (IGHV1-18)	0.0698216	1.96157	0.292009	0.771261	0.944754	0.290726
RNAseq	Whole Blood	Day -7	gene5245 (PHB)	0.0143528	5.6689	0.29192	0.771378	0.944754	0.290573
RNAseq	Whole Blood	Day -7	gene25845 (PP7080)	0.0224653	3.26889	0.291809	0.771391	0.944754	0.290556
RNAseq	Whole Blood	Day -7	gene101927655 (ZASP)	0.0152392	6.54708	0.291902	0.771399	0.944754	0.290545
RNAseq	Whole Blood	Day -7	gene5297 (PI4KA)	-0.0104674	7.74941	-0.29186	0.771406	0.944754	-0.290536
RNAseq	Whole Blood	Day -7	gene54790 (TET2)	-0.0198207	7.51271	-0.291853	0.771441	0.944754	-0.29049
RNAseq	Whole Blood	Day -7	gene9985 (REC8)	-0.0305475	5.13633	-0.2915	0.771656	0.944843	-0.29021
RNAseq	Whole Blood	Day -7	gene6646 (SOAT1)	0.0148324	6.05593	0.291455	0.77172	0.944843	0.290126
RNAseq	Whole Blood	Day -7	gene2635 (GBP3)	0.0542919	5.22707	0.290967	0.772061	0.944965	0.28968
RNAseq	Whole Blood	Day -7	gene28557 (TRBV30)	-0.107821	0.266946	-0.290912	0.772118	0.944965	-0.289605
RNAseq	Whole Blood	Day -7	gene6526 (SLC5A3)	0.0170102	5.41852	0.290898	0.772127	0.944965	0.289594
RNAseq	Whole Blood	Day -7	gene56113 (PCDHGA2)	-0.0610471	1.26372	-0.290253	0.772626	0.94545	-0.288942
RNAseq	Whole Blood	Day -7	gene26504 (CNNM4)	0.0169798	4.37562	0.289857	0.772878	0.945632	0.288613
RNAseq	Whole Blood	Day -7	gene149986 (LSM14B)	-0.00841162	6.14482	-0.289553	0.773187	0.945885	-0.288209
RNAseq	Whole Blood	Day -7	gene22900 (CARD8)	0.0148049	7.88673	0.289143	0.773531	0.946064	0.28776
RNAseq	Whole Blood	Day -7	gene7323 (UBE2D3)	-0.0147568	8.57853	-0.288674	0.773829	0.946064	-0.28737
RNAseq	Whole Blood	Day -7	gene55199 (FAM86C1)	0.0414498	2.05935	0.288573	0.773856	0.946064	0.287335
RNAseq	Whole Blood	Day -7	gene10370 (CITED2)	0.0139365	6.20956	0.288468	0.773973	0.946064	0.287182
RNAseq	Whole Blood	Day -7	gene261734 (NPHP4)	0.0246371	3.86698	0.288406	0.774072	0.946064	0.287053
RNAseq	Whole Blood	Day -7	gene256586 (LYSMD2)	0.0195556	5.13372	0.288206	0.77416	0.946064	0.286938
RNAseq	Whole Blood	Day -7	gene2207 (FCER1G)	0.0309364	8.19712	0.288055	0.774301	0.946064	0.286754
RNAseq	Whole Blood	Day -7	gene23384 (SPECC1L)	-0.0115906	6.16083	-0.288022	0.774315	0.946064	-0.286735
RNAseq	Whole Blood	Day -7	gene57096 (RPGRIP1)	-0.0312316	3.99019	-0.287942	0.774369	0.946064	-0.286665
RNAseq	Whole Blood	Day -7	gene401261 (LOC401261)	0.0264848	2.93712	0.28788	0.774443	0.946064	0.286568
RNAseq	Whole Blood	Day -7	gene64770 (CCDC14)	0.0182649	4.44481	0.287671	0.774569	0.946064	0.286404
RNAseq	Whole Blood	Day -7	gene79832 (QSER1)	0.0201539	4.55515	0.287641	0.774594	0.946064	0.286371
RNAseq	Whole Blood	Day -7	gene10495 (ENOX2)	-0.0176502	4.07794	-0.287548	0.774669	0.946064	-0.286274
RNAseq	Whole Blood	Day -7	gene4778 (NFE2)	0.02103	8.18785	0.287336	0.774847	0.946077	0.28604
RNAseq	Whole Blood	Day -7	gene10252 (SPRY1)	0.057356	0.592102	0.287223	0.774885	0.946077	0.285991
RNAseq	Whole Blood	Day -7	gene22821 (RASA3)	0.0120832	8.24842	0.286929	0.775166	0.946295	0.285624
RNAseq	Whole Blood	Day -7	gene25797 (QPCT)	-0.0266624	6.37609	-0.286302	0.775634	0.94658	-0.285013
RNAseq	Whole Blood	Day -7	gene23049 (SMG1)	-0.014032	8.09016	-0.286466	0.775656	0.94658	-0.284985
RNAseq	Whole Blood	Day -7	gene7140 (TNNT3)	-0.0538632	2.33009	-0.285817	0.775981	0.94658	-0.284561
RNAseq	Whole Blood	Day -7	gene90678 (LRSAM1)	0.0128401	5.09499	0.285815	0.776094	0.94658	0.284413
RNAseq	Whole Blood	Day -7	gene10484 (SEC23A)	-0.0119985	5.27482	-0.285516	0.77628	0.94658	-0.28417
RNAseq	Whole Blood	Day -7	gene114790 (STK11IP)	-0.0146239	5.48329	-0.285442	0.776387	0.94658	-0.284031
RNAseq	Whole Blood	Day -7	gene10480 (EIF3M)	-0.0141326	6.5214	-0.285394	0.776418	0.94658	-0.28399
RNAseq	Whole Blood	Day -7	gene57121 (LPAR5)	0.0178882	4.85716	0.285143	0.776502	0.94658	0.283881
RNAseq	Whole Blood	Day -7	gene84897 (TBRG1)	-0.0113466	6.32556	-0.28509	0.776568	0.94658	-0.283795
RNAseq	Whole Blood	Day -7	gene56658 (TRIM39)	-0.0177488	3.33939	-0.28496	0.776641	0.94658	-0.283699
RNAseq	Whole Blood	Day -7	gene100996763 (NOTCH2NLB)	0.0563728	2.59445	0.284852	0.776705	0.94658	0.283615
RNAseq	Whole Blood	Day -7	gene338692 (ANKRD13D)	0.0110289	7.861	0.284843	0.776733	0.94658	0.283579
RNAseq	Whole Blood	Day -7	gene5757 (PTMA)	0.0115073	10.009	0.284842	0.776736	0.94658	0.283575
RNAseq	Whole Blood	Day -7	gene65010 (SLC26A6)	0.0166517	4.41152	0.284677	0.776856	0.9466	0.283419
RNAseq	Whole Blood	Day -7	gene1512 (CTSH)	-0.0317978	7.00787	-0.284269	0.777137	0.946818	-0.283052
RNAseq	Whole Blood	Day -7	gene5324 (PLAG1)	-0.0416915	2.07162	-0.28404	0.777311	0.946882	-0.282825
RNAseq	Whole Blood	Day -7	gene9324 (HMGN3)	-0.0149909	5.19234	-0.283873	0.777462	0.946882	-0.282628
RNAseq	Whole Blood	Day -7	gene55687 (TRMU)	0.0140695	4.40084	0.283783	0.777507	0.946882	0.282569
RNAseq	Whole Blood	Day -7	gene2037 (EPB41L2)	-0.022951	4.24254	-0.283665	0.777637	0.946882	-0.2824
RNAseq	Whole Blood	Day -7	gene101927412 (LINC01781)	-0.0707774	0.0439299	-0.283381	0.777933	0.946882	-0.282014
RNAseq	Whole Blood	Day -7	gene3990 (LIPC)	-0.073769	1.16678	-0.283013	0.778116	0.946882	-0.281775
RNAseq	Whole Blood	Day -7	gene55790 (CSGALNACT1)	0.0367615	5.47933	0.283016	0.778144	0.946882	0.281738
RNAseq	Whole Blood	Day -7	gene1185 (CLCN6)	-0.0200009	5.06413	-0.283012	0.778153	0.946882	-0.281727
RNAseq	Whole Blood	Day -7	gene26137 (ZBTB20)	-0.0169766	5.42597	-0.282547	0.77845	0.946882	-0.28134
RNAseq	Whole Blood	Day -7	gene654434 (SNHG20)	0.0190963	3.31423	0.282586	0.778454	0.946882	0.281334
RNAseq	Whole Blood	Day -7	gene79654 (HECTD3)	-0.0112536	5.95553	-0.282583	0.778461	0.946882	-0.281325
RNAseq	Whole Blood	Day -7	gene23264 (ZC3H7B)	-0.0110054	6.70387	-0.282389	0.778591	0.946882	-0.281155
RNAseq	Whole Blood	Day -7	gene23046 (KIF21B)	0.0122764	8.21665	0.282296	0.778682	0.946882	0.281037
RNAseq	Whole Blood	Day -7	gene56034 (PDGFC)	0.0404611	2.35172	0.28218	0.778841	0.946882	0.280829
RNAseq	Whole Blood	Day -7	gene79033 (ERI3)	-0.0127586	3.88829	-0.281831	0.778997	0.946882	-0.280626
RNAseq	Whole Blood	Day -7	gene4245 (MGAT1)	0.0141369	8.46057	0.281858	0.77902	0.946882	0.280597
RNAseq	Whole Blood	Day -7	gene23332 (CLASP1)	-0.0100328	6.39959	-0.281853	0.779024	0.946882	-0.280591
RNAseq	Whole Blood	Day -7	gene10228 (STX6)	0.0122424	5.96679	0.281815	0.779041	0.946882	0.280568
RNAseq	Whole Blood	Day -7	gene121355 (GTSF1)	0.0558078	0.90107	0.281156	0.779533	0.947355	0.279927
RNAseq	Whole Blood	Day -7	gene5498 (PPOX)	-0.0168344	4.13096	-0.280626	0.780021	0.947823	-0.279291
RNAseq	Whole Blood	Day -7	gene92610 (TIFA)	0.02709	4.11064	0.28028	0.78021	0.947928	0.279045
RNAseq	Whole Blood	Day -7	gene10802 (SEC24A)	-0.0154163	4.60935	-0.280005	0.780466	0.948113	-0.278712
RNAseq	Whole Blood	Day -7	gene23089 (PEG10)	-0.0653676	1.45693	-0.279839	0.780572	0.948117	-0.278574
RNAseq	Whole Blood	Day -7	gene115992 (RNF166)	0.0207814	8.20329	0.279033	0.781196	0.948749	0.277761
RNAseq	Whole Blood	Day -7	gene10585 (POMT1)	-0.0139939	4.9012	-0.278407	0.78164	0.949061	-0.277182
RNAseq	Whole Blood	Day -7	gene57471 (ERMN)	0.0274029	3.07722	0.27841	0.781679	0.949061	0.277132
RNAseq	Whole Blood	Day -7	gene54518 (APBB1IP)	0.0151171	8.84021	0.278151	0.781846	0.949061	0.276915
RNAseq	Whole Blood	Day -7	gene5087 (PBX1)	-0.0390616	3.54886	-0.278006	0.781963	0.949061	-0.276762
RNAseq	Whole Blood	Day -7	gene339390 (CLEC4G)	0.0781954	0.227256	0.278125	0.781967	0.949061	0.276756
RNAseq	Whole Blood	Day -7	gene28385 (IGHV6-1)	-0.0786159	0.0361271	-0.277682	0.782208	0.949175	-0.276443
RNAseq	Whole Blood	Day -7	gene2971 (GTF3A)	-0.0135195	6.75607	-0.277607	0.782268	0.949175	-0.276364
RNAseq	Whole Blood	Day -7	gene55686 (MREG)	-0.0361065	1.45546	-0.276617	0.783032	0.94984	-0.27537
RNAseq	Whole Blood	Day -7	gene80179 (MYO19)	-0.0183787	3.781	-0.276486	0.783113	0.94984	-0.275264
RNAseq	Whole Blood	Day -7	gene5727 (PTCH1)	-0.0312039	4.96232	-0.276608	0.783125	0.94984	-0.275249
RNAseq	Whole Blood	Day -7	gene2067 (ERCC1)	-0.0140742	5.71696	-0.276274	0.783279	0.949889	-0.275049
RNAseq	Whole Blood	Day -7	gene24138 (IFIT5)	-0.0408464	5.31695	-0.276134	0.783382	0.949889	-0.274914
RNAseq	Whole Blood	Day -7	gene140739 (UBE2F)	-0.0184131	5.60115	-0.276046	0.783475	0.949889	-0.274793
RNAseq	Whole Blood	Day -7	gene2353 (FOS)	0.0265852	6.93969	0.275482	0.783903	0.950107	0.274236
RNAseq	Whole Blood	Day -7	gene6723 (SRM)	-0.0161776	4.96	-0.275404	0.783937	0.950107	-0.274191
RNAseq	Whole Blood	Day -7	gene5204 (PFDN5)	-0.0163569	7.91085	-0.275239	0.784094	0.950107	-0.273988
RNAseq	Whole Blood	Day -7	gene23087 (TRIM35)	-0.012914	5.11351	-0.275186	0.784129	0.950107	-0.273942
RNAseq	Whole Blood	Day -7	gene23550 (PSD4)	-0.0173106	8.62984	-0.274994	0.78428	0.950107	-0.273745
RNAseq	Whole Blood	Day -7	gene9936 (CD302)	-0.0257023	7.21092	-0.274701	0.784493	0.950107	-0.273468
RNAseq	Whole Blood	Day -7	gene2995 (GYPC)	-0.0516163	9.85648	-0.274442	0.784686	0.950107	-0.273218
RNAseq	Whole Blood	Day -7	gene10608 (MXD4)	0.0125651	6.85065	0.274298	0.784796	0.950107	0.273074
RNAseq	Whole Blood	Day -7	gene158219 (TTC39B)	-0.032097	3.59515	-0.274131	0.784908	0.950107	-0.272929
RNAseq	Whole Blood	Day -7	gene23567 (ZNF346)	-0.0111867	4.22564	-0.273971	0.785053	0.950107	-0.27274
RNAseq	Whole Blood	Day -7	gene23762 (OSBP2)	-0.0672569	5.61768	-0.273821	0.785144	0.950107	-0.272622
RNAseq	Whole Blood	Day -7	gene64428 (CIAO3)	-0.018731	4.45032	-0.273779	0.785175	0.950107	-0.272581
RNAseq	Whole Blood	Day -7	gene51754 (TMEM8B)	-0.0215475	3.53109	-0.273736	0.785238	0.950107	-0.272499
RNAseq	Whole Blood	Day -7	gene51112 (TRAPPC12)	0.0108537	5.73459	0.273538	0.785364	0.950107	0.272335
RNAseq	Whole Blood	Day -7	gene4261 (CIITA)	0.0256853	6.76283	0.27339	0.785459	0.950107	0.272211
RNAseq	Whole Blood	Day -7	gene59307 (SIGIRR)	0.0127795	7.11456	0.273371	0.785492	0.950107	0.272168
RNAseq	Whole Blood	Day -7	gene9975 (NR1D2)	-0.0172829	5.07814	-0.27333	0.785546	0.950107	-0.272099
RNAseq	Whole Blood	Day -7	gene100101267 (POM121C)	-0.0120113	7.02965	-0.272983	0.785798	0.950107	-0.271771
RNAseq	Whole Blood	Day -7	gene100287029 (DDX11L10)	0.173096	2.69197	0.27287	0.785851	0.950107	0.271702
RNAseq	Whole Blood	Day -7	gene28751 (TRAJ4)	-0.04772	0.549228	-0.272726	0.785968	0.950107	-0.27155
RNAseq	Whole Blood	Day -7	gene10755 (GIPC1)	0.0139077	4.67085	0.272667	0.786001	0.950107	0.271507
RNAseq	Whole Blood	Day -7	gene2530 (FUT8)	0.0163458	3.90337	0.272604	0.786076	0.950107	0.27141
RNAseq	Whole Blood	Day -7	gene55556 (ENOSF1)	-0.0315565	4.18667	-0.272536	0.786102	0.950107	-0.271376
RNAseq	Whole Blood	Day -7	gene51231 (VRK3)	0.01353	6.1157	0.272284	0.786366	0.950107	0.271033
RNAseq	Whole Blood	Day -7	gene55114 (ARHGAP17)	0.014124	6.72937	0.272218	0.786377	0.950107	0.271018
RNAseq	Whole Blood	Day -7	gene201164 (PLD6)	-0.0327827	2.68013	-0.27193	0.786579	0.950107	-0.270756
RNAseq	Whole Blood	Day -7	gene63035 (BCORL1)	-0.0123174	5.73369	-0.27194	0.786601	0.950107	-0.270726
RNAseq	Whole Blood	Day -7	gene440026 (TMEM41B)	-0.0210311	4.26514	-0.271793	0.786708	0.950107	-0.270587
RNAseq	Whole Blood	Day -7	gene100272147 (CMC4)	-0.0171157	2.86194	-0.271723	0.786724	0.950107	-0.270567
RNAseq	Whole Blood	Day -7	gene51144 (HSD17B12)	0.0270858	4.42833	0.271379	0.787046	0.950107	0.270149
RNAseq	Whole Blood	Day -7	gene220001 (VWCE)	-0.0813209	3.62144	-0.271315	0.78709	0.950107	-0.270092
RNAseq	Whole Blood	Day -7	gene57617 (VPS18)	0.0107639	5.88926	0.271252	0.787118	0.950107	0.270054
RNAseq	Whole Blood	Day -7	gene55257 (MRGBP)	-0.0117149	4.26429	-0.271165	0.78721	0.950107	-0.269935
RNAseq	Whole Blood	Day -7	gene9895 (TECPR2)	-0.0211216	7.43592	-0.271043	0.78726	0.950107	-0.269871
RNAseq	Whole Blood	Day -7	gene55512 (SMPD3)	-0.0590389	4.78624	-0.27107	0.787267	0.950107	-0.269861
RNAseq	Whole Blood	Day -7	gene23158 (TBC1D9)	-0.0262639	5.79703	-0.27062	0.78759	0.950244	-0.269442
RNAseq	Whole Blood	Day -7	gene3672 (ITGA1)	-0.045521	1.57595	-0.270451	0.78771	0.950244	-0.269285
RNAseq	Whole Blood	Day -7	gene6792 (CDKL5)	-0.0328374	2.57615	-0.270389	0.787773	0.950244	-0.269204
RNAseq	Whole Blood	Day -7	gene64981 (MRPL34)	-0.016792	4.62944	-0.270326	0.787793	0.950244	-0.269178
RNAseq	Whole Blood	Day -7	gene4735 (SEPTIN2)	0.0164789	7.69733	0.270098	0.787993	0.950361	0.268917
RNAseq	Whole Blood	Day -7	gene9520 (NPEPPS)	-0.0104529	7.19746	-0.269671	0.788448	0.950691	-0.268327
RNAseq	Whole Blood	Day -7	gene23030 (KDM4B)	-0.0116192	7.91776	-0.269478	0.788474	0.950691	-0.268293
RNAseq	Whole Blood	Day -7	gene163747 (LEXM)	0.0731482	0.48629	0.269387	0.788631	0.950756	0.268089
RNAseq	Whole Blood	Day -7	gene6948 (TCN2)	0.044343	3.13138	0.268629	0.789093	0.951155	0.267489
RNAseq	Whole Blood	Day -7	gene55238 (SLC38A7)	-0.0189481	4.02684	-0.268533	0.789194	0.951155	-0.267357
RNAseq	Whole Blood	Day -7	gene5018 (OXA1L)	0.0150811	7.14753	0.268457	0.789272	0.951155	0.267257
RNAseq	Whole Blood	Day -7	gene79992 (AGPAT4-IT1)	0.0352921	1.29302	0.268328	0.789383	0.951165	0.267112
RNAseq	Whole Blood	Day -7	gene79758 (DHRS12)	0.029005	4.58148	0.267985	0.789616	0.951296	0.266809
RNAseq	Whole Blood	Day -7	gene81627 (TRMT1L)	-0.0120149	4.87981	-0.267465	0.789985	0.951296	-0.26633
RNAseq	Whole Blood	Day -7	gene3094 (HINT1)	-0.0101129	6.37541	-0.267405	0.79008	0.951296	-0.266206
RNAseq	Whole Blood	Day -7	gene7110 (TMF1)	0.00775197	6.25582	0.267211	0.79018	0.951296	0.266077
RNAseq	Whole Blood	Day -7	gene80152 (CENPT)	0.0124417	5.56026	0.266894	0.790447	0.951296	0.26573
RNAseq	Whole Blood	Day -7	gene100133161 (LINC01001)	-0.0435588	4.2956	-0.266825	0.790517	0.951296	-0.26564
RNAseq	Whole Blood	Day -7	gene2969 (GTF2I)	0.0172468	5.79794	0.266779	0.79054	0.951296	0.26561
RNAseq	Whole Blood	Day -7	gene403341 (ZBTB34)	-0.0115739	6.22303	-0.266773	0.790542	0.951296	-0.265607
RNAseq	Whole Blood	Day -7	gene83606 (GUCD1)	-0.013204	7.13201	-0.266795	0.790558	0.951296	-0.265586
RNAseq	Whole Blood	Day -7	gene22868 (FASTKD2)	-0.0160276	4.3248	-0.266668	0.790638	0.951296	-0.265483
RNAseq	Whole Blood	Day -7	gene27314 (RAB30)	-0.0261758	4.07303	-0.266556	0.790709	0.951296	-0.26539
RNAseq	Whole Blood	Day -7	gene64682 (ANAPC1)	0.0128919	4.76991	0.26649	0.790732	0.951296	0.26536
RNAseq	Whole Blood	Day -7	gene10325 (RRAGB)	-0.0155565	3.06154	-0.266003	0.791106	0.951621	-0.264875
RNAseq	Whole Blood	Day -7	gene7136 (TNNI2)	-0.0260326	3.18172	-0.265653	0.791484	0.951952	-0.264384
RNAseq	Whole Blood	Day -7	gene8867 (SYNJ1)	-0.00973277	5.62266	-0.265256	0.791678	0.952033	-0.264132
RNAseq	Whole Blood	Day -7	gene10475 (TRIM38)	-0.0151117	7.28101	-0.265194	0.791758	0.952033	-0.264029
RNAseq	Whole Blood	Day -7	gene85460 (ZNF518B)	0.0124748	4.83491	0.264917	0.792007	0.952117	0.263705
RNAseq	Whole Blood	Day -7	gene8804 (CREG1)	-0.0219524	6.11123	-0.264825	0.792035	0.952117	-0.263669
RNAseq	Whole Blood	Day -7	gene2768 (GNA12)	-0.0238636	6.15866	-0.264476	0.792296	0.952226	-0.26333
RNAseq	Whole Blood	Day -7	gene10938 (EHD1)	-0.0123357	8.79646	-0.264448	0.792332	0.952226	-0.263284
RNAseq	Whole Blood	Day -7	gene554223 (NA)	-0.290433	-2.01354	-0.264005	0.792652	0.952431	-0.262869
RNAseq	Whole Blood	Day -7	gene11019 (LIAS)	0.0169138	3.18055	0.263866	0.792745	0.952431	0.262748
RNAseq	Whole Blood	Day -7	gene55813 (UTP6)	0.0119255	5.62543	0.26372	0.792899	0.952431	0.262548
RNAseq	Whole Blood	Day -7	gene9258 (MFHAS1)	-0.0200882	5.06594	-0.263613	0.792978	0.952431	-0.262445
RNAseq	Whole Blood	Day -7	gene2621 (GAS6)	-0.0421726	2.83854	-0.263384	0.793135	0.952431	-0.262242
RNAseq	Whole Blood	Day -7	gene246126 (TXLNGY)	-0.0186865	-0.0493443	-0.264021	0.793364	0.952431	-0.261945
RNAseq	Whole Blood	Day -7	gene283820 (NOMO2)	0.0254675	4.45522	0.262924	0.79353	0.952431	0.261729
RNAseq	Whole Blood	Day -7	gene253827 (MSRB3)	0.0280608	2.89131	0.262792	0.793614	0.952431	0.26162
RNAseq	Whole Blood	Day -7	gene1104 (RCC1)	0.013866	4.82034	0.262662	0.793692	0.952431	0.261519
RNAseq	Whole Blood	Day -7	gene728448 (PPIEL)	-0.0366396	2.9886	-0.262431	0.793845	0.952431	-0.26132
RNAseq	Whole Blood	Day -7	gene440400 (RNASEK)	0.0113591	7.69633	0.26254	0.793848	0.952431	0.261317
RNAseq	Whole Blood	Day -7	gene1627 (DBN1)	0.0250338	5.13025	0.262406	0.793924	0.952431	0.261218
RNAseq	Whole Blood	Day -7	gene51479 (ANKFY1)	-0.013293	6.91808	-0.262176	0.794066	0.952431	-0.261034
RNAseq	Whole Blood	Day -7	gene6498 (SKIL)	0.0184391	4.49345	0.262029	0.794216	0.952431	0.260839
RNAseq	Whole Blood	Day -7	gene79960 (JADE1)	-0.0114242	6.40933	-0.262021	0.794233	0.952431	-0.260817
RNAseq	Whole Blood	Day -7	gene51384 (WNT16)	-0.0979475	-0.333178	-0.261904	0.794288	0.952431	-0.260747
RNAseq	Whole Blood	Day -7	gene255488 (RNF144B)	-0.0198913	6.29388	-0.261798	0.794364	0.952431	-0.260648
RNAseq	Whole Blood	Day -7	gene2110 (ETFDH)	0.0227741	3.96024	0.261731	0.79442	0.952431	0.260575
RNAseq	Whole Blood	Day -7	gene439994 (LINC00863)	0.0357712	2.01199	0.261676	0.794535	0.952431	0.260427
RNAseq	Whole Blood	Day -7	gene11260 (XPOT)	0.00930951	5.8786	0.261553	0.794572	0.952431	0.260378
RNAseq	Whole Blood	Day -7	gene89872 (AQP10)	0.0669985	1.77504	0.261137	0.794955	0.952442	0.259882
RNAseq	Whole Blood	Day -7	gene51659 (GINS2)	0.0610709	-0.182379	0.261024	0.794993	0.952442	0.259832
RNAseq	Whole Blood	Day -7	gene5376 (PMP22)	0.0731321	0.273909	0.260841	0.795141	0.952442	0.25964
RNAseq	Whole Blood	Day -7	gene9107 (MTMR6)	-0.0123158	5.42288	-0.260782	0.795198	0.952442	-0.259567
RNAseq	Whole Blood	Day -7	gene56052 (ALG1)	0.013851	4.24637	0.260213	0.795603	0.952442	0.259042
RNAseq	Whole Blood	Day -7	gene6294 (SAFB)	0.00919096	7.65951	0.260141	0.795636	0.952442	0.258999
RNAseq	Whole Blood	Day -7	gene101243544 (NA)	-0.015726	3.37737	-0.260022	0.795714	0.952442	-0.258898
RNAseq	Whole Blood	Day -7	gene283459 (GATC)	0.0146907	5.22896	0.25994	0.795781	0.952442	0.258811
RNAseq	Whole Blood	Day -7	gene3299 (HSF4)	0.0245325	3.1203	0.259868	0.795869	0.952442	0.258697
RNAseq	Whole Blood	Day -7	gene4283 (CXCL9)	0.0702182	-0.66948	0.259584	0.796093	0.952442	0.258407
RNAseq	Whole Blood	Day -7	gene59285 (CACNG6)	0.0637117	1.83627	0.259463	0.796188	0.952442	0.258284
RNAseq	Whole Blood	Day -7	gene8816 (DCAF5)	-0.00781235	6.89655	-0.259377	0.796218	0.952442	-0.258245
RNAseq	Whole Blood	Day -7	gene10512 (SEMA3C)	0.0327685	2.84135	0.259407	0.796222	0.952442	0.25824
RNAseq	Whole Blood	Day -7	gene51657 (STYXL1)	0.0248843	4.33134	0.25937	0.796242	0.952442	0.258214
RNAseq	Whole Blood	Day -7	gene2550 (GABBR1)	-0.0246719	5.20449	-0.259328	0.796286	0.952442	-0.258156
RNAseq	Whole Blood	Day -7	gene23759 (PPIL2)	-0.00876939	6.57333	-0.259238	0.796332	0.952442	-0.258098
RNAseq	Whole Blood	Day -7	gene27340 (UTP20)	0.0140623	4.54522	0.259264	0.79634	0.952442	0.258087
RNAseq	Whole Blood	Day -7	gene57708 (MIER1)	-0.0119592	6.23981	-0.259064	0.796464	0.952467	-0.257927
RNAseq	Whole Blood	Day -7	gene4763 (NF1)	-0.014734	5.78537	-0.25885	0.79662	0.95253	-0.257724
RNAseq	Whole Blood	Day -7	gene26519 (TIMM10)	0.0264452	3.24444	0.258084	0.797234	0.952888	0.256928
RNAseq	Whole Blood	Day -7	gene9972 (NUP153)	0.00921313	6.92727	0.257893	0.79733	0.952888	0.256804
RNAseq	Whole Blood	Day -7	gene28991 (COMMD5)	0.0123438	4.48816	0.257825	0.797423	0.952888	0.256684
RNAseq	Whole Blood	Day -7	gene55608 (ANKRD10)	0.0111396	5.88954	0.25768	0.797523	0.952888	0.256555
RNAseq	Whole Blood	Day -7	gene100381270 (ZBED6)	0.019983	4.1819	0.257669	0.797616	0.952888	0.256433
RNAseq	Whole Blood	Day -7	gene5713 (PSMD7)	-0.00981608	5.84493	-0.257573	0.797624	0.952888	-0.256423
RNAseq	Whole Blood	Day -7	gene63971 (KIF13A)	-0.0113333	6.74204	-0.257539	0.797644	0.952888	-0.256397
RNAseq	Whole Blood	Day -7	gene84245 (MRI1)	-0.0184008	5.02195	-0.256978	0.798033	0.952942	-0.255893
RNAseq	Whole Blood	Day -7	gene8678 (BECN1)	0.00713975	6.7476	0.256959	0.798087	0.952942	0.255824
RNAseq	Whole Blood	Day -7	gene29761 (USP25)	0.00847534	6.47793	0.256895	0.798135	0.952942	0.255762
RNAseq	Whole Blood	Day -7	gene27344 (PCSK1N)	0.0626373	2.44868	0.256941	0.798136	0.952942	0.255761
RNAseq	Whole Blood	Day -7	gene51154 (MRTO4)	-0.0123375	4.21707	-0.256797	0.798206	0.952942	-0.255669
RNAseq	Whole Blood	Day -7	gene54802 (TRIT1)	0.0205165	3.68203	0.256553	0.798476	0.952954	0.25532
RNAseq	Whole Blood	Day -7	gene1795 (DOCK3)	-0.0358589	1.60122	-0.256339	0.798524	0.952954	-0.255258
RNAseq	Whole Blood	Day -7	gene7273 (TTN)	-0.03643	4.55107	-0.256186	0.798668	0.952954	-0.255072
RNAseq	Whole Blood	Day -7	gene6668 (SP2)	0.00811318	6.59899	0.256107	0.798734	0.952954	0.254987
RNAseq	Whole Blood	Day -7	gene8228 (PNPLA4)	0.0220825	2.28956	0.25607	0.798734	0.952954	0.254986
RNAseq	Whole Blood	Day -7	gene1153 (CIRBP)	0.0124133	8.34863	0.2559	0.798889	0.952993	0.254785
RNAseq	Whole Blood	Day -7	gene105374382 (LOC105374382)	0.0523214	0.605538	0.256155	0.798974	0.952993	0.254675
RNAseq	Whole Blood	Day -7	gene3640 (INSL3)	0.0423251	1.50617	0.255674	0.799086	0.953004	0.25453
RNAseq	Whole Blood	Day -7	gene254065 (BRWD3)	0.0147925	6.54746	0.25542	0.799234	0.953056	0.254339
RNAseq	Whole Blood	Day -7	gene50626 (CYHR1)	0.0101803	6.16723	0.255371	0.799344	0.953064	0.254196
RNAseq	Whole Blood	Day -7	gene1105 (CHD1)	-0.00969817	6.92864	-0.255042	0.799522	0.953081	-0.253966
RNAseq	Whole Blood	Day -7	gene149175 (MANEAL)	0.0374812	1.31275	0.25488	0.799674	0.953081	0.253769
RNAseq	Whole Blood	Day -7	gene79631 (EFL1)	0.0152251	4.49616	0.254615	0.7999	0.953081	0.253476
RNAseq	Whole Blood	Day -7	gene151194 (METTL21A)	0.0173789	3.74038	0.254168	0.800225	0.953081	0.253056
RNAseq	Whole Blood	Day -7	gene3507 (IGHM)	0.0432051	8.35774	0.254176	0.800225	0.953081	0.253056
RNAseq	Whole Blood	Day -7	gene100288142 (NBPF20)	-0.0396697	2.36066	-0.253855	0.800446	0.953081	-0.25277
RNAseq	Whole Blood	Day -7	gene8497 (PPFIA4)	0.0712743	1.58884	0.253931	0.800539	0.953081	0.252649
RNAseq	Whole Blood	Day -7	gene64078 (SLC28A3)	-0.0922984	-0.687472	-0.253744	0.800579	0.953081	-0.252598
RNAseq	Whole Blood	Day -7	gene123355 (LRRC28)	-0.0162992	3.10999	-0.253666	0.800634	0.953081	-0.252527
RNAseq	Whole Blood	Day -7	gene2997 (GYS1)	-0.0106648	5.80037	-0.253609	0.800663	0.953081	-0.252489
RNAseq	Whole Blood	Day -7	gene84263 (HSDL2)	0.0147391	5.91851	0.25358	0.800671	0.953081	0.252479
RNAseq	Whole Blood	Day -7	gene10425 (ARIH2)	0.0093581	6.67207	0.253055	0.801119	0.953081	0.251899
RNAseq	Whole Blood	Day -7	gene4904 (YBX1)	0.0279756	10.2321	0.252973	0.801137	0.953081	0.251875
RNAseq	Whole Blood	Day -7	gene23111 (SPART)	-0.0158068	5.49025	-0.252946	0.801166	0.953081	-0.251838
RNAseq	Whole Blood	Day -7	gene8784 (TNFRSF18)	-0.0442943	2.69367	-0.252938	0.801167	0.953081	-0.251837
RNAseq	Whole Blood	Day -7	gene1286 (COL4A4)	-0.0526536	1.18142	-0.252907	0.801229	0.953081	-0.251757
RNAseq	Whole Blood	Day -7	gene9990 (SLC12A6)	-0.0100512	8.60909	-0.252848	0.801239	0.953081	-0.251743
RNAseq	Whole Blood	Day -7	gene3705 (ITPK1)	-0.0139438	6.49566	-0.252835	0.801258	0.953081	-0.25172
RNAseq	Whole Blood	Day -7	gene84236 (RHBDD1)	0.0123747	4.87287	0.252666	0.801349	0.953081	0.251602
RNAseq	Whole Blood	Day -7	gene53827 (FXYD5)	-0.0111051	8.51475	-0.252432	0.80157	0.953081	-0.251315
RNAseq	Whole Blood	Day -7	gene57091 (CASS4)	0.0173929	6.27332	0.25225	0.801694	0.953081	0.251155
RNAseq	Whole Blood	Day -7	gene51098 (IFT52)	0.0142816	3.80488	0.252161	0.801737	0.953081	0.251099
RNAseq	Whole Blood	Day -7	gene51517 (NCKIPSD)	0.0163554	4.18607	0.25169	0.802148	0.953081	0.250568
RNAseq	Whole Blood	Day -7	gene6840 (SVIL)	-0.0110792	7.7382	-0.251623	0.802204	0.953081	-0.250496
RNAseq	Whole Blood	Day -7	gene684 (BST2)	0.0232062	6.46882	0.251465	0.80229	0.953081	0.250385
RNAseq	Whole Blood	Day -7	gene55281 (TMEM140)	0.0227069	7.09659	0.251447	0.802313	0.953081	0.250354
RNAseq	Whole Blood	Day -7	gene2956 (MSH6)	-0.0120107	5.46407	-0.251399	0.802324	0.953081	-0.250341
RNAseq	Whole Blood	Day -7	gene101929215 (CTD-2201I18.1)	-0.039487	0.888104	-0.251342	0.802378	0.953081	-0.25027
RNAseq	Whole Blood	Day -7	gene10367 (MICU1)	-0.0143919	5.95391	-0.251327	0.802418	0.953081	-0.250219
RNAseq	Whole Blood	Day -7	gene6886 (TAL1)	-0.03225	5.08951	-0.251114	0.80259	0.953081	-0.249997
RNAseq	Whole Blood	Day -7	gene79797 (ZNF408)	0.0110236	4.098	0.250917	0.802695	0.953081	0.249861
RNAseq	Whole Blood	Day -7	gene10953 (TOMM34)	-0.023691	3.61614	-0.250906	0.802703	0.953081	-0.24985
RNAseq	Whole Blood	Day -7	gene143888 (POGLUT3)	-0.0234872	3.48999	-0.250768	0.802809	0.953081	-0.249713
RNAseq	Whole Blood	Day -7	gene5547 (PRCP)	0.0130543	6.6969	0.250721	0.802878	0.953081	0.249624
RNAseq	Whole Blood	Day -7	gene101928589 (LOC101928589)	0.0434924	6.61941	0.250486	0.803043	0.953154	0.249411
RNAseq	Whole Blood	Day -7	gene100506258 (LOC100506258)	-0.0412085	1.22169	-0.250166	0.803295	0.953273	-0.249085
RNAseq	Whole Blood	Day -7	gene64782 (AEN)	-0.015282	4.2743	-0.249922	0.803505	0.953273	-0.248814
RNAseq	Whole Blood	Day -7	gene10743 (RAI1)	-0.0136728	5.57605	-0.249706	0.803651	0.953273	-0.248625
RNAseq	Whole Blood	Day -7	gene7100 (TLR5)	0.0233399	4.67741	0.249699	0.803676	0.953273	0.248593
RNAseq	Whole Blood	Day -7	gene411 (ARSB)	-0.0171112	4.89034	-0.249655	0.803698	0.953273	-0.248564
RNAseq	Whole Blood	Day -7	gene54872 (PIGG)	-0.0134418	5.39035	-0.249505	0.803884	0.953273	-0.248324
RNAseq	Whole Blood	Day -7	gene10233 (LRRC23)	0.0265395	2.0864	0.249337	0.803952	0.953273	0.248236
RNAseq	Whole Blood	Day -7	gene11107 (PRDM5)	-0.0554538	1.94992	-0.249438	0.803971	0.953273	-0.248211
RNAseq	Whole Blood	Day -7	gene27154 (BRPF3)	-0.0110062	6.33687	-0.249089	0.804127	0.953335	-0.248009
RNAseq	Whole Blood	Day -7	gene79884 (MAP9)	-0.0338084	1.64307	-0.248722	0.804469	0.953399	-0.247567
RNAseq	Whole Blood	Day -7	gene154796 (AMOT)	-0.0248687	2.61417	-0.248612	0.804486	0.953399	-0.247545
RNAseq	Whole Blood	Day -7	gene219285 (SAMD9L)	0.035601	7.09271	0.248481	0.804594	0.953399	0.247406
RNAseq	Whole Blood	Day -7	gene64745 (METTL17)	-0.0148678	5.08865	-0.248482	0.804599	0.953399	-0.247399
RNAseq	Whole Blood	Day -7	gene26135 (SERBP1)	-0.00951411	7.84736	-0.248341	0.804703	0.953399	-0.247266
RNAseq	Whole Blood	Day -7	gene5318 (PKP2)	0.0584223	0.76195	0.248391	0.804802	0.953399	0.247137
RNAseq	Whole Blood	Day -7	gene54795 (TRPM4)	0.0564315	1.30177	0.248064	0.804906	0.953399	0.247003
RNAseq	Whole Blood	Day -7	gene29916 (SNX11)	0.0119583	5.60923	0.247668	0.805238	0.953669	0.246574
RNAseq	Whole Blood	Day -7	gene55844 (PPP2R2D)	0.00710772	5.87071	0.247319	0.805493	0.953848	0.246245
RNAseq	Whole Blood	Day -7	gene56100 (PCDHGB6)	-0.0541954	1.47618	-0.247018	0.805777	0.954062	-0.245878
RNAseq	Whole Blood	Day -7	gene7175 (TPR)	-0.00838824	8.38223	-0.246233	0.806339	0.954365	-0.245151
RNAseq	Whole Blood	Day -7	gene55651 (NHP2)	0.0122953	4.99314	0.246311	0.806341	0.954365	0.245149
RNAseq	Whole Blood	Day -7	gene6427 (SRSF2)	0.00942156	7.11746	0.246224	0.806366	0.954365	0.245116
RNAseq	Whole Blood	Day -7	gene123036 (TC2N)	0.0179066	5.46875	0.246127	0.806447	0.954365	0.245012
RNAseq	Whole Blood	Day -7	gene59339 (PLEKHA2)	-0.0100236	7.37082	-0.245957	0.806562	0.954378	-0.244864
RNAseq	Whole Blood	Day -7	gene1911 (PHC1)	-0.0176469	4.4939	-0.24562	0.806795	0.954436	-0.244563
RNAseq	Whole Blood	Day -7	gene139105 (BEND2)	-0.047477	3.43623	-0.24595	0.806818	0.954436	-0.244533
RNAseq	Whole Blood	Day -7	gene2850 (GPR27)	0.0295639	4.0654	0.24548	0.806939	0.954457	0.244376
RNAseq	Whole Blood	Day -7	gene79829 (NAA40)	-0.0145335	4.90132	-0.24508	0.807224	0.954597	-0.244009
RNAseq	Whole Blood	Day -7	gene5955 (RCN2)	0.0132236	3.98884	0.245016	0.807265	0.954597	0.243956
RNAseq	Whole Blood	Day -7	gene23597 (ACOT9)	0.016098	5.13087	0.244116	0.807956	0.955196	0.243064
RNAseq	Whole Blood	Day -7	gene10527 (IPO7)	0.0112741	6.26133	0.243991	0.808064	0.955196	0.242925
RNAseq	Whole Blood	Day -7	gene28596 (TRBV7-2)	0.044869	2.26559	0.244042	0.808119	0.955196	0.242853
RNAseq	Whole Blood	Day -7	gene6772 (STAT1)	-0.0362929	8.43353	-0.243732	0.808249	0.955196	-0.242685
RNAseq	Whole Blood	Day -7	gene387778 (SPDYC)	0.141908	-1.03737	0.243786	0.808291	0.955196	0.242631
RNAseq	Whole Blood	Day -7	gene9848 (MFAP3L)	0.0348206	4.44283	0.243192	0.808679	0.955327	0.24213
RNAseq	Whole Blood	Day -7	gene351 (APP)	0.0163104	7.22112	0.243125	0.808739	0.955327	0.242053
RNAseq	Whole Blood	Day -7	gene4050 (LTB)	-0.0190879	7.3872	-0.24305	0.808799	0.955327	-0.241976
RNAseq	Whole Blood	Day -7	gene55280 (CWF19L1)	-0.0120136	5.45003	-0.243005	0.808817	0.955327	-0.241953
RNAseq	Whole Blood	Day -7	gene196441 (ZFC3H1)	0.00969776	6.54734	0.242603	0.809141	0.955439	0.241534
RNAseq	Whole Blood	Day -7	gene5272 (SERPINB9)	0.0184477	6.65667	0.242386	0.809307	0.955439	0.24132
RNAseq	Whole Blood	Day -7	gene1783 (DYNC1LI2)	0.00912326	6.06165	0.24237	0.809322	0.955439	0.2413
RNAseq	Whole Blood	Day -7	gene128989 (TANGO2)	0.0130236	6.48106	0.242346	0.809326	0.955439	0.241295
RNAseq	Whole Blood	Day -7	gene55626 (AMBRA1)	-0.00742533	5.75163	-0.242164	0.809473	0.955489	-0.241106
RNAseq	Whole Blood	Day -7	gene55103 (RALGPS2)	-0.0285341	5.42484	-0.241709	0.809814	0.955755	-0.240666
RNAseq	Whole Blood	Day -7	gene3728 (JUP)	0.081624	5.55809	0.241429	0.810013	0.955755	0.240409
RNAseq	Whole Blood	Day -7	gene946 (SIGLEC6)	0.0401272	1.50439	0.241422	0.810018	0.955755	0.240402
RNAseq	Whole Blood	Day -7	gene66005 (CHID1)	-0.0118679	4.58882	-0.241291	0.810113	0.955755	-0.24028
RNAseq	Whole Blood	Day -7	gene11326 (VSIG4)	-0.0569614	1.49238	-0.241159	0.810231	0.955771	-0.240129
RNAseq	Whole Blood	Day -7	gene84775 (ZNF607)	0.0214618	2.53412	0.240929	0.810392	0.955781	0.23992
RNAseq	Whole Blood	Day -7	gene144203 (OVOS2)	-0.130574	-1.41184	-0.241087	0.810446	0.955781	-0.23985
RNAseq	Whole Blood	Day -7	gene25941 (TPGS2)	0.0304819	5.88716	0.240602	0.810663	0.955893	0.239571
RNAseq	Whole Blood	Day -7	gene2194 (FASN)	0.0148363	6.40632	0.240497	0.810749	0.955893	0.239459
RNAseq	Whole Blood	Day -7	gene2531 (KDSR)	-0.0178154	4.48748	-0.240415	0.810907	0.955924	-0.239256
RNAseq	Whole Blood	Day -7	gene84243 (ZDHHC18)	-0.0132616	9.02551	-0.240062	0.811062	0.955924	-0.239057
RNAseq	Whole Blood	Day -7	gene23326 (USP22)	-0.00883356	7.61792	-0.240042	0.811113	0.955924	-0.238991
RNAseq	Whole Blood	Day -7	gene7737 (RNF113A)	0.00935729	4.88192	0.239959	0.81119	0.955924	0.23889
RNAseq	Whole Blood	Day -7	gene23555 (TSPAN15)	0.0521998	1.2577	0.23964	0.811445	0.955965	0.238563
RNAseq	Whole Blood	Day -7	gene27034 (ACAD8)	0.0110138	4.64348	0.239646	0.81146	0.955965	0.238543
RNAseq	Whole Blood	Day -7	gene30833 (NT5C)	0.0156553	4.65739	0.239486	0.811537	0.955965	0.238444
RNAseq	Whole Blood	Day -7	gene6722 (SRF)	-0.00807812	6.49581	-0.239145	0.811806	0.956109	-0.238097
RNAseq	Whole Blood	Day -7	gene28643 (TRAV38-2DV8)	-0.0379887	1.81084	-0.23903	0.811872	0.956109	-0.238012
RNAseq	Whole Blood	Day -7	gene3660 (IRF2)	-0.00841937	7.6161	-0.238595	0.812225	0.956109	-0.237557
RNAseq	Whole Blood	Day -7	gene971 (CD72)	0.0396379	4.42411	0.238553	0.812257	0.956109	0.237516
RNAseq	Whole Blood	Day -7	gene23511 (NUP188)	0.0101456	6.21467	0.238496	0.812271	0.956109	0.237498
RNAseq	Whole Blood	Day -7	gene25805 (BAMBI)	0.0783308	-0.521998	0.23843	0.812365	0.956109	0.237376
RNAseq	Whole Blood	Day -7	gene101927069 (LOC101927069)	-0.0334896	2.92581	-0.238439	0.812387	0.956109	-0.237348
RNAseq	Whole Blood	Day -7	gene55193 (PBRM1)	0.00908538	6.43458	0.237776	0.812852	0.95649	0.236748
RNAseq	Whole Blood	Day -7	gene84557 (MAP1LC3A)	-0.0309144	3.61555	-0.237712	0.812918	0.95649	-0.236663
RNAseq	Whole Blood	Day -7	gene9708 (PCDHGA8)	-0.0508765	1.27376	-0.237406	0.813157	0.95665	-0.236355
RNAseq	Whole Blood	Day -7	gene79591 (ARMH3)	0.00990693	5.18678	0.237174	0.813325	0.956725	0.236139
RNAseq	Whole Blood	Day -7	gene80129 (CCDC170)	-0.0422922	2.89988	-0.236909	0.813551	0.956869	-0.235847
RNAseq	Whole Blood	Day -7	gene8815 (BANF1)	-0.0125498	5.72456	-0.236681	0.813712	0.95693	-0.23564
RNAseq	Whole Blood	Day -7	gene22997 (IGSF9B)	-0.0282246	2.51023	-0.236509	0.813813	0.95693	-0.235509
RNAseq	Whole Blood	Day -7	gene55182 (RNF220)	0.00748493	6.78497	0.236311	0.813991	0.95693	0.23528
RNAseq	Whole Blood	Day -7	gene130814 (SLC66A3)	0.0151818	4.93647	0.236351	0.814067	0.95693	0.235182
RNAseq	Whole Blood	Day -7	gene2086 (ERV3-1)	-0.0346579	5.23401	-0.236153	0.814123	0.95693	-0.23511
RNAseq	Whole Blood	Day -7	gene55900 (ZNF302)	-0.0167417	4.61993	-0.235971	0.81426	0.956969	-0.234934
RNAseq	Whole Blood	Day -7	gene3501 (IGHG2)	0.0765138	5.05411	0.235688	0.814469	0.956984	0.234665
RNAseq	Whole Blood	Day -7	gene3570 (IL6R)	-0.00831263	9.55293	-0.23555	0.814579	0.956984	-0.234524
RNAseq	Whole Blood	Day -7	gene51652 (CHMP3)	0.00688904	6.80246	0.235393	0.814686	0.956984	0.234385
RNAseq	Whole Blood	Day -7	gene1861 (TOR1A)	-0.00968387	5.60833	-0.235313	0.81476	0.956984	-0.23429
RNAseq	Whole Blood	Day -7	gene5530 (PPP3CA)	0.00918514	6.6201	0.235248	0.814811	0.956984	0.234224
RNAseq	Whole Blood	Day -7	gene153579 (BTNL9)	-0.086438	0.094561	-0.235022	0.814954	0.956984	-0.23404
RNAseq	Whole Blood	Day -7	gene973 (CD79A)	-0.041198	7.00439	-0.235004	0.815	0.956984	-0.23398
RNAseq	Whole Blood	Day -7	gene409 (ARRB2)	0.00931625	9.92742	0.234335	0.815516	0.957391	0.233316
RNAseq	Whole Blood	Day -7	gene9770 (RASSF2)	0.0086747	9.9743	0.234291	0.815555	0.957391	0.233265
RNAseq	Whole Blood	Day -7	gene115761 (ARL11)	0.0108188	5.44852	0.233854	0.815887	0.957546	0.232839
RNAseq	Whole Blood	Day -7	gene79672 (FN3KRP)	-0.0173309	4.60867	-0.233826	0.815895	0.957546	-0.232827
RNAseq	Whole Blood	Day -7	gene100526737 (RBM14-RBM4)	-0.00651301	6.45896	-0.233632	0.816057	0.957583	-0.23262
RNAseq	Whole Blood	Day -7	gene10055 (SAE1)	-0.0100628	5.83682	-0.233504	0.816167	0.957583	-0.232478
RNAseq	Whole Blood	Day -7	gene23162 (MAPK8IP3)	-0.0150452	7.48215	-0.233404	0.816239	0.957583	-0.232385
RNAseq	Whole Blood	Day -7	gene51160 (VPS28)	-0.013377	6.84627	-0.233093	0.816475	0.957644	-0.232082
RNAseq	Whole Blood	Day -7	gene81932 (HDHD3)	-0.0222373	3.32034	-0.232713	0.816739	0.957644	-0.231741
RNAseq	Whole Blood	Day -7	gene785 (CACNB4)	0.0401546	1.91469	0.233244	0.816761	0.957644	0.231713
RNAseq	Whole Blood	Day -7	gene10482 (NXF1)	0.0107127	7.42672	0.232636	0.816827	0.957644	0.231628
RNAseq	Whole Blood	Day -7	gene10439 (OLFM1)	-0.0853342	1.96522	-0.232477	0.816972	0.957644	-0.231442
RNAseq	Whole Blood	Day -7	gene3087 (HHEX)	-0.0135148	5.53411	-0.232296	0.817091	0.957644	-0.231287
RNAseq	Whole Blood	Day -7	gene3013 (H2AC7)	-0.0380706	1.29613	-0.232305	0.817097	0.957644	-0.231281
RNAseq	Whole Blood	Day -7	gene57704 (GBA2)	-0.011054	6.69499	-0.232223	0.817155	0.957644	-0.231205
RNAseq	Whole Blood	Day -7	gene116540 (MRPL53)	0.0126595	4.77495	0.232115	0.817249	0.957644	0.231085
RNAseq	Whole Blood	Day -7	gene79005 (SCNM1)	-0.00967774	5.49017	-0.232012	0.817331	0.957644	-0.230979
RNAseq	Whole Blood	Day -7	gene2210 (FCGR1B)	0.0478583	3.59928	0.231628	0.817598	0.957835	0.230635
RNAseq	Whole Blood	Day -7	gene1964 (EIF1AX)	-0.0133176	5.18105	-0.231293	0.817839	0.957851	-0.230325
RNAseq	Whole Blood	Day -7	gene30008 (EFEMP2)	0.0253932	2.47794	0.231182	0.817943	0.957851	0.230192
RNAseq	Whole Blood	Day -7	gene27030 (MLH3)	0.0152381	4.82911	0.231081	0.818039	0.957851	0.230068
RNAseq	Whole Blood	Day -7	gene400927 (TPTEP2)	-0.0207992	2.1124	-0.231055	0.818114	0.957851	-0.229971
RNAseq	Whole Blood	Day -7	gene4088 (SMAD3)	0.0112271	6.5901	0.230866	0.8182	0.957851	0.229861
RNAseq	Whole Blood	Day -7	gene1725 (DHPS)	-0.00769898	5.61641	-0.23071	0.818287	0.957851	-0.229748
RNAseq	Whole Blood	Day -7	gene339324 (ZNF260)	-0.0142483	3.58205	-0.230427	0.818507	0.957851	-0.229466
RNAseq	Whole Blood	Day -7	gene100506990 (LOC100506990)	0.0329002	2.59362	0.230407	0.818522	0.957851	0.229446
RNAseq	Whole Blood	Day -7	gene9497 (SLC4A7)	0.0138069	4.6407	0.23039	0.818563	0.957851	0.229393
RNAseq	Whole Blood	Day -7	gene27068 (PPA2)	0.0135401	3.99996	0.230239	0.818652	0.957851	0.229279
RNAseq	Whole Blood	Day -7	gene4066 (LYL1)	-0.0270916	7.1491	-0.229941	0.818937	0.957907	-0.228912
RNAseq	Whole Blood	Day -7	gene100533467 (BIVM-ERCC5)	-0.00701598	7.1983	-0.229767	0.819053	0.957907	-0.228764
RNAseq	Whole Blood	Day -7	gene788 (SLC25A20)	0.0324383	5.19086	0.22952	0.819214	0.957907	0.228556
RNAseq	Whole Blood	Day -7	gene641649 (TMEM91)	-0.0145843	5.3043	-0.229553	0.819232	0.957907	-0.228532
RNAseq	Whole Blood	Day -7	gene101752334 (PVRIG2P)	0.0178115	5.49093	0.229429	0.819307	0.957907	0.228437
RNAseq	Whole Blood	Day -7	gene733 (C8G)	0.0820773	-1.00251	0.229382	0.819324	0.957907	0.228414
RNAseq	Whole Blood	Day -7	gene23230 (VPS13A)	0.0145605	5.09511	0.228874	0.819752	0.95821	0.227864
RNAseq	Whole Blood	Day -7	gene8888 (MCM3AP)	-0.00750947	7.15563	-0.228809	0.819792	0.95821	-0.227813
RNAseq	Whole Blood	Day -7	gene51439 (FAM8A1)	-0.0195532	6.52231	-0.228565	0.819972	0.958299	-0.227581
RNAseq	Whole Blood	Day -7	gene23221 (RHOBTB2)	0.0225135	4.48299	0.228281	0.820189	0.958424	0.227302
RNAseq	Whole Blood	Day -7	gene100271849 (MEF2B)	0.0148832	4.17123	0.22826	0.820287	0.958424	0.227176
RNAseq	Whole Blood	Day -7	gene338440 (ANO9)	-0.0227265	5.39975	-0.227539	0.820763	0.958858	-0.226564
RNAseq	Whole Blood	Day -7	gene25912 (C1orf43)	0.00837783	6.88767	0.227406	0.820887	0.958882	0.226404
RNAseq	Whole Blood	Day -7	gene2330 (FMO5)	0.0182702	3.11078	0.227089	0.82109	0.958997	0.226143
RNAseq	Whole Blood	Day -7	gene728411 (GUSBP1)	-0.0242155	2.5525	-0.226697	0.821393	0.959229	-0.225754
RNAseq	Whole Blood	Day -7	gene1432 (MAPK14)	0.0104843	7.56461	0.22646	0.821613	0.959269	0.22547
RNAseq	Whole Blood	Day -7	gene6602 (SMARCD1)	0.00630541	6.13882	0.226104	0.821887	0.959269	0.225119
RNAseq	Whole Blood	Day -7	gene23533 (PIK3R5)	0.00705263	8.49379	0.225926	0.822028	0.959269	0.224937
RNAseq	Whole Blood	Day -7	gene56101 (PCDHGB5)	-0.0483451	1.40746	-0.225772	0.822148	0.959269	-0.224784
RNAseq	Whole Blood	Day -7	gene3092 (HIP1)	0.0494314	6.86865	0.225609	0.822254	0.959269	0.224646
RNAseq	Whole Blood	Day -7	gene1173 (AP2M1)	0.00871733	8.19916	0.22548	0.822368	0.959269	0.2245
RNAseq	Whole Blood	Day -7	gene7372 (UMPS)	0.0134622	4.19011	0.22529	0.822546	0.959269	0.224272
RNAseq	Whole Blood	Day -7	gene825 (CAPN3)	0.0195448	4.73275	0.225218	0.82258	0.959269	0.224228
RNAseq	Whole Blood	Day -7	gene10725 (NFAT5)	-0.0104485	6.69746	-0.225143	0.822597	0.959269	-0.224206
RNAseq	Whole Blood	Day -7	gene94241 (TP53INP1)	0.0122177	6.95875	0.22508	0.822678	0.959269	0.224101
RNAseq	Whole Blood	Day -7	gene100529261 (CHURC1-FNTB)	0.0141414	5.31102	0.225048	0.822729	0.959269	0.224037
RNAseq	Whole Blood	Day -7	gene50943 (FOXP3)	0.0294952	3.67037	0.224945	0.822792	0.959269	0.223955
RNAseq	Whole Blood	Day -7	gene10969 (EBNA1BP2)	0.0109557	4.3695	0.224943	0.822849	0.959269	0.223883
RNAseq	Whole Blood	Day -7	gene64848 (YTHDC2)	-0.0103581	5.31961	-0.224811	0.822885	0.959269	-0.223836
RNAseq	Whole Blood	Day -7	gene84440 (RAB11FIP4)	-0.0128151	7.34097	-0.224314	0.823272	0.959598	-0.223339
RNAseq	Whole Blood	Day -7	gene100499405 (LINC00987)	0.0457583	1.98796	0.224059	0.823504	0.959668	0.223041
RNAseq	Whole Blood	Day -7	gene102723373 (LOC102723373)	0.0471777	1.88885	0.223955	0.82354	0.959668	0.222994
RNAseq	Whole Blood	Day -7	gene54893 (MTMR10)	0.0192019	5.42315	0.223682	0.823751	0.9597	0.222723
RNAseq	Whole Blood	Day -7	gene51246 (SHISA5)	0.0140917	8.78584	0.223505	0.823899	0.9597	0.222533
RNAseq	Whole Blood	Day -7	gene54625 (PARP14)	-0.0305598	8.45531	-0.223367	0.823996	0.9597	-0.222408
RNAseq	Whole Blood	Day -7	gene7091 (TLE4)	0.00687206	7.2487	0.223227	0.824127	0.9597	0.22224
RNAseq	Whole Blood	Day -7	gene1643 (DDB2)	0.0145713	4.65868	0.223019	0.824272	0.9597	0.222054
RNAseq	Whole Blood	Day -7	gene9416 (DDX23)	0.00579937	7.35917	0.22282	0.824423	0.9597	0.22186
RNAseq	Whole Blood	Day -7	gene55352 (COPRS)	0.021501	2.33593	0.222679	0.824506	0.9597	0.221753
RNAseq	Whole Blood	Day -7	gene28450 (IGHV3-11)	-0.0586371	1.14276	-0.222656	0.824542	0.9597	-0.221707
RNAseq	Whole Blood	Day -7	gene5471 (PPAT)	0.0150101	2.92724	0.222616	0.824569	0.9597	0.221673
RNAseq	Whole Blood	Day -7	gene54014 (BRWD1)	0.0096207	6.26753	0.222596	0.82461	0.9597	0.22162
RNAseq	Whole Blood	Day -7	gene10942 (PRSS21)	-0.0892545	0.749108	-0.222314	0.824823	0.959826	-0.221346
RNAseq	Whole Blood	Day -7	gene92745 (SLC38A5)	0.037091	5.25932	0.221842	0.825174	0.959984	0.220895
RNAseq	Whole Blood	Day -7	gene375690 (WASH5P)	-0.0388666	1.46493	-0.221693	0.82527	0.959984	-0.220772
RNAseq	Whole Blood	Day -7	gene2570 (GABRR2)	-0.0400552	1.99483	-0.221713	0.825271	0.959984	-0.22077
RNAseq	Whole Blood	Day -7	gene6645 (SNTB2)	0.0144273	4.60498	0.221412	0.825487	0.960114	0.220493
RNAseq	Whole Blood	Day -7	gene85363 (TRIM5)	0.0169192	5.20177	0.22096	0.825868	0.960425	0.220005
RNAseq	Whole Blood	Day -7	gene56413 (LTB4R2)	0.0169502	3.55128	0.220704	0.826069	0.960425	0.219745
RNAseq	Whole Blood	Day -7	gene6510 (SLC1A5)	0.0232588	6.12149	0.220518	0.82623	0.960425	0.21954
RNAseq	Whole Blood	Day -7	gene445347 (TARP)	0.0380257	5.0672	0.22015	0.826491	0.960425	0.219204
RNAseq	Whole Blood	Day -7	gene60672 (MIIP)	0.0113739	5.30896	0.22015	0.826493	0.960425	0.219201
RNAseq	Whole Blood	Day -7	gene3313 (HSPA9)	-0.00872481	7.18728	-0.22009	0.826537	0.960425	-0.219145
RNAseq	Whole Blood	Day -7	gene7011 (TEP1)	-0.0134621	7.28314	-0.219671	0.826872	0.960425	-0.218715
RNAseq	Whole Blood	Day -7	gene153396 (TMEM161B)	-0.0162657	3.40975	-0.219334	0.827099	0.960425	-0.218423
RNAseq	Whole Blood	Day -7	gene1389 (CREBL2)	0.0115848	5.66843	0.219224	0.827214	0.960425	0.218276
RNAseq	Whole Blood	Day -7	gene5328 (PLAU)	-0.0427369	0.576681	-0.219274	0.827238	0.960425	-0.218246
RNAseq	Whole Blood	Day -7	gene1232 (CCR3)	-0.0434368	5.49019	-0.219096	0.827284	0.960425	-0.218187
RNAseq	Whole Blood	Day -7	gene80830 (APOL6)	0.0249797	7.69809	0.218673	0.82764	0.960425	0.217729
RNAseq	Whole Blood	Day -7	gene253461 (ZBTB38)	0.0187004	6.25193	0.218637	0.827667	0.960425	0.217695
RNAseq	Whole Blood	Day -7	gene100316904 (SAP25)	-0.0159832	6.70899	-0.218414	0.827853	0.960425	-0.217456
RNAseq	Whole Blood	Day -7	gene8729 (GBF1)	0.00655808	7.15718	0.218333	0.8279	0.960425	0.217396
RNAseq	Whole Blood	Day -7	gene10184 (LHFPL2)	-0.0235763	4.19728	-0.218354	0.827927	0.960425	-0.217361
RNAseq	Whole Blood	Day -7	gene79068 (FTO)	0.0119448	4.80871	0.218058	0.828124	0.960425	0.217109
RNAseq	Whole Blood	Day -7	gene22861 (NLRP1)	-0.0126174	9.08435	-0.217936	0.82828	0.960425	-0.216908
RNAseq	Whole Blood	Day -7	gene51447 (IP6K2)	-0.00806712	5.98276	-0.217757	0.82835	0.960425	-0.216818
RNAseq	Whole Blood	Day -7	gene11004 (KIF2C)	-0.0553819	0.391433	-0.217697	0.828381	0.960425	-0.216778
RNAseq	Whole Blood	Day -7	gene389362 (PSMG4)	0.0161277	2.97572	0.217682	0.828423	0.960425	0.216724
RNAseq	Whole Blood	Day -7	gene8970 (H2BC11)	0.0264578	2.62223	0.217635	0.828456	0.960425	0.216682
RNAseq	Whole Blood	Day -7	gene4791 (NFKB2)	0.0113399	7.48861	0.21757	0.828494	0.960425	0.216633
RNAseq	Whole Blood	Day -7	gene1209 (CLPTM1)	0.00638941	6.92058	0.21751	0.828539	0.960425	0.216576
RNAseq	Whole Blood	Day -7	gene50512 (PODXL2)	0.0370199	1.40777	0.217498	0.828545	0.960425	0.216568
RNAseq	Whole Blood	Day -7	gene1857 (DVL3)	0.00718489	6.77376	0.217639	0.82856	0.960425	0.216549
RNAseq	Whole Blood	Day -7	gene23609 (MKRN2)	-0.00762345	4.94522	-0.217215	0.828764	0.960425	-0.216287
RNAseq	Whole Blood	Day -7	gene253039 (CUTALP)	0.0561224	4.79793	0.217072	0.828854	0.960425	0.216172
RNAseq	Whole Blood	Day -7	gene442578 (STAG3L3)	0.0203457	3.4858	0.216758	0.82911	0.960425	0.215843
RNAseq	Whole Blood	Day -7	gene100049076 (GUSBP9)	-0.0570038	0.39801	-0.216754	0.82913	0.960425	-0.215817
RNAseq	Whole Blood	Day -7	gene387119 (CEP85L)	0.0139518	5.28015	0.216566	0.82927	0.960425	0.215638
RNAseq	Whole Blood	Day -7	gene646762 (LOC646762)	-0.0298314	2.04504	-0.216511	0.829322	0.960425	-0.215572
RNAseq	Whole Blood	Day -7	gene6500 (SKP1)	-0.00772493	7.00201	-0.216343	0.82942	0.960425	-0.215446
RNAseq	Whole Blood	Day -7	gene755 (CFAP410)	-0.0182206	4.64719	-0.216361	0.829431	0.960425	-0.215431
RNAseq	Whole Blood	Day -7	gene102723872 (LOC102723872)	-0.0258619	2.82326	-0.216276	0.829492	0.960425	-0.215353
RNAseq	Whole Blood	Day -7	gene1968 (EIF2S3)	0.00807418	8.11807	0.216087	0.82965	0.960425	0.215151
RNAseq	Whole Blood	Day -7	gene102724190 (LINC02289)	0.0385525	2.8611	0.216185	0.829685	0.960425	0.215106
RNAseq	Whole Blood	Day -7	gene4643 (MYO1E)	-0.0257498	3.90153	-0.216016	0.82972	0.960425	-0.215061
RNAseq	Whole Blood	Day -7	gene374470 (C12orf42)	-0.0281954	1.16042	-0.21575	0.829905	0.960425	-0.214824
RNAseq	Whole Blood	Day -7	gene54887 (UHRF1BP1)	-0.0268237	4.7045	-0.215593	0.830023	0.960425	-0.214673
RNAseq	Whole Blood	Day -7	gene100131434 (LINC00893)	0.0303838	2.61433	0.215554	0.830032	0.960425	0.214661
RNAseq	Whole Blood	Day -7	gene54946 (SLC41A3)	0.0151882	4.35266	0.215352	0.830216	0.960456	0.214424
RNAseq	Whole Blood	Day -7	gene9841 (ZBTB24)	0.00824088	4.85385	0.215298	0.83029	0.960456	0.21433
RNAseq	Whole Blood	Day -7	gene6415 (SELENOW)	0.00994754	5.10002	0.215077	0.830402	0.960456	0.214186
RNAseq	Whole Blood	Day -7	gene22904 (SBNO2)	0.0128342	8.22699	0.214967	0.83052	0.960456	0.214035
RNAseq	Whole Blood	Day -7	gene27341 (RRP7A)	0.0240161	5.79188	0.214888	0.83058	0.960456	0.213957
RNAseq	Whole Blood	Day -7	gene25821 (MTO1)	-0.0100473	4.85714	-0.214694	0.830699	0.960473	-0.213805
RNAseq	Whole Blood	Day -7	gene3718 (JAK3)	-0.0144175	8.65025	-0.214423	0.830932	0.960495	-0.213507
RNAseq	Whole Blood	Day -7	gene474170 (LRRC37A2)	0.0422885	1.50788	0.214267	0.831076	0.960495	0.213322
RNAseq	Whole Blood	Day -7	gene10535 (RNASEH2A)	0.0156113	3.1016	0.214137	0.831162	0.960495	0.213211
RNAseq	Whole Blood	Day -7	gene4836 (NMT1)	-0.00793284	6.96364	-0.214096	0.831186	0.960495	-0.213181
RNAseq	Whole Blood	Day -7	gene7543 (ZFX)	-0.00808846	5.96336	-0.213998	0.83124	0.960495	-0.213112
RNAseq	Whole Blood	Day -7	gene54629 (MINDY2)	-0.0114949	4.57991	-0.213669	0.831496	0.96051	-0.212784
RNAseq	Whole Blood	Day -7	gene83985 (SPNS1)	-0.016769	5.93099	-0.213613	0.831563	0.96051	-0.212697
RNAseq	Whole Blood	Day -7	gene54940 (OCIAD1)	0.00945775	5.97184	0.213545	0.831621	0.96051	0.212623
RNAseq	Whole Blood	Day -7	gene151056 (PLB1)	-0.0439686	5.56608	-0.213464	0.83167	0.96051	-0.21256
RNAseq	Whole Blood	Day -7	gene222696 (ZSCAN23)	-0.0633354	0.0525763	-0.213111	0.831956	0.960694	-0.212193
RNAseq	Whole Blood	Day -7	gene8357 (H3C10)	-0.0353198	3.58895	-0.212607	0.832329	0.960694	-0.211715
RNAseq	Whole Blood	Day -7	gene11321 (GPN1)	0.00945312	4.78224	0.212531	0.832379	0.960694	0.211651
RNAseq	Whole Blood	Day -7	gene1628 (DBP)	-0.0113797	4.88175	-0.212566	0.832383	0.960694	-0.211647
RNAseq	Whole Blood	Day -7	gene54 (ACP5)	-0.0322709	5.11272	-0.212488	0.832472	0.960694	-0.211532
RNAseq	Whole Blood	Day -7	gene57761 (TRIB3)	-0.0251381	3.26553	-0.212314	0.832618	0.960694	-0.211345
RNAseq	Whole Blood	Day -7	gene50808 (AK3)	0.0147212	4.25224	0.212054	0.83275	0.960694	0.211176
RNAseq	Whole Blood	Day -7	gene79609 (VCPKMT)	0.0138492	4.31904	0.211924	0.832873	0.960694	0.211018
RNAseq	Whole Blood	Day -7	gene90324 (CCDC97)	-0.00560552	6.63996	-0.211854	0.832905	0.960694	-0.210977
RNAseq	Whole Blood	Day -7	gene358 (AQP1)	-0.0540827	1.39775	-0.212154	0.832923	0.960694	-0.210954
RNAseq	Whole Blood	Day -7	gene8681 (JMJD7-PLA2G4B)	0.0113232	5.70967	0.211761	0.832977	0.960694	0.210885
RNAseq	Whole Blood	Day -7	gene553158 (PRR5-ARHGAP8)	0.0195495	4.05317	0.21128	0.833351	0.960975	0.210406
RNAseq	Whole Blood	Day -7	gene5164 (PDK2)	-0.0149726	4.80293	-0.211216	0.833429	0.960975	-0.210305
RNAseq	Whole Blood	Day -7	gene133383 (SETD9)	-0.0360816	1.14751	-0.210803	0.833721	0.961191	-0.209931
RNAseq	Whole Blood	Day -7	gene133 (ADM)	0.0354408	5.28645	0.210479	0.834003	0.961396	0.20957
RNAseq	Whole Blood	Day -7	gene29092 (LINC00339)	-0.0214828	3.24009	-0.21019	0.834229	0.961535	-0.209281
RNAseq	Whole Blood	Day -7	gene124602 (KIF19)	-0.0682162	1.24506	-0.210013	0.834419	0.961599	-0.209037
RNAseq	Whole Blood	Day -7	gene4798 (NFRKB)	-0.00850443	5.79496	-0.209769	0.834525	0.961599	-0.208902
RNAseq	Whole Blood	Day -7	gene7311 (UBA52)	-0.0213485	10.4092	-0.209538	0.83473	0.961599	-0.208639
RNAseq	Whole Blood	Day -7	gene285908 (LINC00174)	0.0198377	3.79084	0.209171	0.835	0.961599	0.208293
RNAseq	Whole Blood	Day -7	gene57222 (ERGIC1)	-0.011999	8.32818	-0.209102	0.835061	0.961599	-0.208216
RNAseq	Whole Blood	Day -7	gene4696 (NDUFA3)	0.00921109	5.01564	0.208958	0.835155	0.961599	0.208095
RNAseq	Whole Blood	Day -7	gene28454 (IGHV2-70)	0.0715016	0.492709	0.208797	0.835369	0.961599	0.20782
RNAseq	Whole Blood	Day -7	gene25911 (DPCD)	-0.041621	1.82753	-0.208639	0.835499	0.961599	-0.207654
RNAseq	Whole Blood	Day -7	gene10875 (FGL2)	-0.0132692	9.31186	-0.208461	0.835562	0.961599	-0.207573
RNAseq	Whole Blood	Day -7	gene6533 (SLC6A6)	0.00919298	9.35425	0.208424	0.835611	0.961599	0.207511
RNAseq	Whole Blood	Day -7	gene5899 (RALB)	0.0105421	7.47758	0.208403	0.835621	0.961599	0.207497
RNAseq	Whole Blood	Day -7	gene51728 (POLR3K)	0.0154747	3.58242	0.208366	0.835622	0.961599	0.207496
RNAseq	Whole Blood	Day -7	gene55303 (GIMAP4)	-0.0109864	8.68738	-0.208213	0.835764	0.961599	-0.207315
RNAseq	Whole Blood	Day -7	gene988 (CDC5L)	0.00633149	6.05008	0.208158	0.835815	0.961599	0.207249
RNAseq	Whole Blood	Day -7	gene286144 (TRIQK)	-0.0145643	3.61378	-0.208127	0.835851	0.961599	-0.207204
RNAseq	Whole Blood	Day -7	gene5728 (PTEN)	-0.00844516	8.35544	-0.207702	0.836171	0.961742	-0.206793
RNAseq	Whole Blood	Day -7	gene6443 (SGCB)	-0.0230245	2.09694	-0.207689	0.836184	0.961742	-0.206778
RNAseq	Whole Blood	Day -7	gene84436 (ZNF528)	0.0183967	3.29003	0.207454	0.836324	0.961783	0.206598
RNAseq	Whole Blood	Day -7	gene11332 (ACOT7)	-0.0210629	2.81285	-0.206729	0.836914	0.961818	-0.205842
RNAseq	Whole Blood	Day -7	gene1021 (CDK6)	-0.0135508	5.11701	-0.206636	0.836984	0.961818	-0.205753
RNAseq	Whole Blood	Day -7	gene3385 (ICAM3)	0.0114017	9.95537	0.206558	0.837043	0.961818	0.205677
RNAseq	Whole Blood	Day -7	gene246330 (PELI3)	0.0178779	3.68006	0.206553	0.837043	0.961818	0.205677
RNAseq	Whole Blood	Day -7	gene3568 (IL5RA)	-0.0481551	3.91883	-0.206544	0.837069	0.961818	-0.205644
RNAseq	Whole Blood	Day -7	gene2548 (GAA)	0.0203771	7.74464	0.206522	0.837072	0.961818	0.20564
RNAseq	Whole Blood	Day -7	gene26993 (AKAP8L)	0.00637957	6.72673	0.20649	0.837105	0.961818	0.205598
RNAseq	Whole Blood	Day -7	gene56342 (PPAN)	-0.00906076	5.10123	-0.206027	0.837453	0.961818	-0.205152
RNAseq	Whole Blood	Day -7	gene23527 (ACAP2)	-0.00724078	7.31445	-0.206025	0.83748	0.961818	-0.205118
RNAseq	Whole Blood	Day -7	gene196 (AHR)	0.0239902	5.86394	0.205999	0.837481	0.961818	0.205117
RNAseq	Whole Blood	Day -7	gene100093630 (SNHG8)	0.0315787	4.72748	0.205947	0.837503	0.961818	0.205088
RNAseq	Whole Blood	Day -7	gene81566 (CSRNP2)	0.00741358	4.63253	0.205814	0.837631	0.96184	0.204925
RNAseq	Whole Blood	Day -7	gene8807 (IL18RAP)	-0.0302364	6.29279	-0.20571	0.837731	0.96184	-0.204796
RNAseq	Whole Blood	Day -7	gene9903 (KLHL21)	-0.00843313	7.07908	-0.2049	0.838343	0.962367	-0.204013
RNAseq	Whole Blood	Day -7	gene117166 (WFIKKN1)	-0.0556231	-0.134049	-0.204701	0.838492	0.962367	-0.203823
RNAseq	Whole Blood	Day -7	gene56107 (PCDHGA9)	-0.042277	1.31073	-0.204696	0.838504	0.962367	-0.203807
RNAseq	Whole Blood	Day -7	gene873 (CBR1)	0.0172515	4.63074	0.203708	0.839287	0.962917	0.202805
RNAseq	Whole Blood	Day -7	gene3934 (LCN2)	-0.0656891	3.85322	-0.203646	0.839307	0.962917	-0.20278
RNAseq	Whole Blood	Day -7	gene8698 (S1PR4)	0.0114915	7.98911	0.203587	0.839357	0.962917	0.202716
RNAseq	Whole Blood	Day -7	gene100129034 (LOC100129034)	-0.017223	7.65825	-0.203354	0.839529	0.962917	-0.202496
RNAseq	Whole Blood	Day -7	gene254531 (LPCAT4)	0.0103472	5.19646	0.203299	0.839594	0.962917	0.202413
RNAseq	Whole Blood	Day -7	gene220729 (LOC220729)	0.0133249	3.6707	0.202997	0.839792	0.962917	0.20216
RNAseq	Whole Blood	Day -7	gene11230 (PRAF2)	0.00824557	5.19243	0.203029	0.839806	0.962917	0.202142
RNAseq	Whole Blood	Day -7	gene7322 (UBE2D2)	-0.00718487	6.80032	-0.202915	0.839911	0.962917	-0.202008
RNAseq	Whole Blood	Day -7	gene338707 (B4GALNT4)	-0.0691754	0.792575	-0.202873	0.839925	0.962917	-0.20199
RNAseq	Whole Blood	Day -7	gene23410 (SIRT3)	0.011763	4.1264	0.202538	0.84017	0.963078	0.201676
RNAseq	Whole Blood	Day -7	gene56172 (ANKH)	-0.0149151	6.3168	-0.202248	0.840396	0.963207	-0.201386
RNAseq	Whole Blood	Day -7	gene3148 (HMGB2)	0.0112425	7.44215	0.202035	0.840561	0.963207	0.201176
RNAseq	Whole Blood	Day -7	gene84895 (MIGA2)	0.0088136	5.21323	0.202006	0.840596	0.963207	0.201132
RNAseq	Whole Blood	Day -7	gene100616439 (MIR4658)	0.0175803	3.45815	0.202091	0.840853	0.963216	0.200803
RNAseq	Whole Blood	Day -7	gene4524 (MTHFR)	-0.0134411	6.24782	-0.201077	0.841323	0.963216	-0.200201
RNAseq	Whole Blood	Day -7	gene90139 (TSPAN18)	-0.0181837	5.52888	-0.201072	0.841324	0.963216	-0.200201
RNAseq	Whole Blood	Day -7	gene118813 (ZFYVE27)	0.00781809	5.89947	0.200945	0.841433	0.963216	0.200061
RNAseq	Whole Blood	Day -7	gene10077 (TSPAN32)	0.0170344	6.47341	0.20059	0.841702	0.963216	0.199717
RNAseq	Whole Blood	Day -7	gene101927550 (LOC101927550)	-0.0127676	3.40818	-0.200235	0.841968	0.963216	-0.199376
RNAseq	Whole Blood	Day -7	gene6472 (SHMT2)	0.0101623	5.8345	0.199994	0.842222	0.963216	0.199053
RNAseq	Whole Blood	Day -7	gene7329 (UBE2I)	0.00519414	7.04378	0.199925	0.842229	0.963216	0.199043
RNAseq	Whole Blood	Day -7	gene92370 (PXYLP1)	0.0200573	3.82141	0.199894	0.842234	0.963216	0.199037
RNAseq	Whole Blood	Day -7	gene5525 (PPP2R5A)	-0.0160441	7.15388	-0.199887	0.84227	0.963216	-0.198991
RNAseq	Whole Blood	Day -7	gene203 (AK1)	-0.0242775	4.85547	-0.199861	0.842288	0.963216	-0.198968
RNAseq	Whole Blood	Day -7	gene401541 (CENPP)	-0.041825	0.868748	-0.199671	0.842414	0.963216	-0.198807
RNAseq	Whole Blood	Day -7	gene4174 (MCM5)	0.00976935	6.12547	0.199521	0.842498	0.963216	0.198699
RNAseq	Whole Blood	Day -7	gene114932 (MRFAP1L1)	0.0080426	6.39403	0.199506	0.842529	0.963216	0.198659
RNAseq	Whole Blood	Day -7	gene200424 (TET3)	-0.00864056	7.34613	-0.199509	0.842534	0.963216	-0.198653
RNAseq	Whole Blood	Day -7	gene84129 (ACAD11)	-0.0152063	3.84663	-0.199364	0.842656	0.963216	-0.198497
RNAseq	Whole Blood	Day -7	gene645644 (FLJ42627)	-0.0385852	2.34692	-0.199334	0.842716	0.963216	-0.19842
RNAseq	Whole Blood	Day -7	gene54517 (PUS7)	0.0223413	2.33402	0.199261	0.842717	0.963216	0.198419
RNAseq	Whole Blood	Day -7	gene57458 (TMCC3)	0.0150481	6.63706	0.199227	0.842742	0.963216	0.198387
RNAseq	Whole Blood	Day -7	gene197358 (NLRC3)	-0.00923689	7.26203	-0.199119	0.842811	0.963216	-0.1983
RNAseq	Whole Blood	Day -7	gene9793 (CKAP5)	-0.00856561	6.07467	-0.198905	0.843007	0.963216	-0.198048
RNAseq	Whole Blood	Day -7	gene348995 (NUP43)	0.00978633	5.14059	0.198746	0.843125	0.963216	0.197898
RNAseq	Whole Blood	Day -7	gene2778 (GNAS)	0.012652	10.1999	0.198662	0.843192	0.963216	0.197813
RNAseq	Whole Blood	Day -7	gene284996 (RNF149)	-0.0126902	8.73913	-0.198608	0.843224	0.963216	-0.197771
RNAseq	Whole Blood	Day -7	gene3577 (CXCR1)	0.0137551	9.41495	0.198466	0.84334	0.963216	0.197622
RNAseq	Whole Blood	Day -7	gene100130097 (KIF28P)	-0.0386422	2.14145	-0.198353	0.843425	0.963216	-0.197514
RNAseq	Whole Blood	Day -7	gene6458 (SH3GL1P1)	-0.023777	2.07822	-0.198365	0.843429	0.963216	-0.19751
RNAseq	Whole Blood	Day -7	gene100532724 (NPHP3-ACAD11)	-0.0134558	5.08805	-0.198082	0.843647	0.963241	-0.197231
RNAseq	Whole Blood	Day -7	gene6786 (STIM1)	0.00572204	7.35325	0.197788	0.843892	0.963241	0.196918
RNAseq	Whole Blood	Day -7	gene100506714 (NUP50-DT)	0.0255714	4.25564	0.197723	0.843914	0.963241	0.196889
RNAseq	Whole Blood	Day -7	gene4249 (MGAT5)	-0.010595	6.87986	-0.197689	0.843971	0.963241	-0.196817
RNAseq	Whole Blood	Day -7	gene140876 (RIPOR3)	0.0464631	1.29873	0.197569	0.844052	0.963241	0.196713
RNAseq	Whole Blood	Day -7	gene120071 (LARGE2)	-0.0278696	3.31326	-0.197511	0.844078	0.963241	-0.19668
RNAseq	Whole Blood	Day -7	gene199675 (MCEMP1)	0.0241011	4.67992	0.197631	0.844185	0.963244	0.196543
RNAseq	Whole Blood	Day -7	gene28569 (TRBV18)	-0.0458899	0.815937	-0.196976	0.844481	0.963272	-0.196166
RNAseq	Whole Blood	Day -7	gene28812 (IGLV2-28)	0.0817656	0.179925	0.197023	0.844489	0.963272	0.196155
RNAseq	Whole Blood	Day -7	gene9711 (RUBCN)	-0.00893774	6.70208	-0.196914	0.844553	0.963272	-0.196073
RNAseq	Whole Blood	Day -7	gene7745 (ZKSCAN8)	-0.00976629	5.3864	-0.19663	0.84475	0.963272	-0.195822
RNAseq	Whole Blood	Day -7	gene81628 (TSC22D4)	0.00718895	8.37327	0.196502	0.84485	0.963272	0.195694
RNAseq	Whole Blood	Day -7	gene9820 (CUL7)	0.0110744	4.64541	0.196409	0.84494	0.963272	0.195578
RNAseq	Whole Blood	Day -7	gene11190 (CEP250)	-0.00719931	6.72495	-0.196356	0.844989	0.963272	-0.195516
RNAseq	Whole Blood	Day -7	gene23231 (SEL1L3)	0.01354	6.60355	0.196279	0.845047	0.963272	0.195442
RNAseq	Whole Blood	Day -7	gene57120 (GOPC)	0.00867384	5.12429	0.195696	0.84549	0.963495	0.194877
RNAseq	Whole Blood	Day -7	gene60493 (FASTKD5)	-0.00818938	4.86589	-0.195553	0.845589	0.963495	-0.194749
RNAseq	Whole Blood	Day -7	gene100289635 (ZNF605)	-0.0188577	3.74508	-0.195544	0.845658	0.963495	-0.194662
RNAseq	Whole Blood	Day -7	gene79009 (DDX50)	-0.00746589	5.31548	-0.195377	0.845726	0.963495	-0.194574
RNAseq	Whole Blood	Day -7	gene11342 (RNF13)	-0.00910265	6.92476	-0.195301	0.845824	0.963495	-0.194449
RNAseq	Whole Blood	Day -7	gene26262 (TSPAN17)	-0.011915	4.79021	-0.195309	0.84587	0.963495	-0.19439
RNAseq	Whole Blood	Day -7	gene283232 (TMEM80)	-0.0159388	4.33107	-0.19516	0.846003	0.963527	-0.19422
RNAseq	Whole Blood	Day -7	gene53938 (PPIL3)	0.0199982	3.56722	0.194414	0.846477	0.963947	0.193615
RNAseq	Whole Blood	Day -7	gene219699 (UNC5B)	0.0774885	-0.191261	0.193936	0.846958	0.964175	0.193001
RNAseq	Whole Blood	Day -7	gene9842 (PLEKHM1)	0.00793669	5.38928	0.193726	0.847085	0.964175	0.192839
RNAseq	Whole Blood	Day -7	gene57730 (ANKRD36B)	-0.0358954	2.11085	-0.193689	0.847086	0.964175	-0.192838
RNAseq	Whole Blood	Day -7	gene28586 (TRBV9)	0.0372537	1.29101	0.192961	0.847626	0.964175	0.192148
RNAseq	Whole Blood	Day -7	gene7552 (ZNF711)	-0.0310656	0.617627	-0.192945	0.847663	0.964175	-0.192102
RNAseq	Whole Blood	Day -7	gene6768 (ST14)	-0.0274377	5.50195	-0.193012	0.847741	0.964175	-0.192001
RNAseq	Whole Blood	Day -7	gene219931 (TPCN2)	0.0140019	5.66812	0.192783	0.847771	0.964175	0.191964
RNAseq	Whole Blood	Day -7	gene2324 (FLT4)	-0.0439506	3.25455	-0.192372	0.848108	0.964175	-0.191533
RNAseq	Whole Blood	Day -7	gene7390 (UROS)	-0.0110114	4.30558	-0.192221	0.848187	0.964175	-0.191432
RNAseq	Whole Blood	Day -7	gene1762 (DMWD)	0.0134313	4.50705	0.192127	0.848318	0.964175	0.191265
RNAseq	Whole Blood	Day -7	gene3897 (L1CAM)	0.0367602	0.580147	0.191965	0.848391	0.964175	0.191172
RNAseq	Whole Blood	Day -7	gene6565 (SLC15A2)	-0.0188319	3.36618	-0.191929	0.848427	0.964175	-0.191126
RNAseq	Whole Blood	Day -7	gene100652846 (CACNA1C-AS1)	-0.0226882	1.27896	-0.191752	0.848553	0.964175	-0.190965
RNAseq	Whole Blood	Day -7	gene23549 (DNPEP)	-0.00906443	5.15366	-0.191752	0.848571	0.964175	-0.190942
RNAseq	Whole Blood	Day -7	gene11213 (IRAK3)	-0.0196883	7.11137	-0.191741	0.848587	0.964175	-0.190922
RNAseq	Whole Blood	Day -7	gene9794 (MAML1)	-0.00548082	7.33642	-0.191692	0.848627	0.964175	-0.190871
RNAseq	Whole Blood	Day -7	gene573 (BAG1)	-0.0302084	8.51222	-0.191668	0.84863	0.964175	-0.190867
RNAseq	Whole Blood	Day -7	gene51762 (RAB8B)	0.0086275	6.73097	0.191554	0.848708	0.964175	0.190767
RNAseq	Whole Blood	Day -7	gene1773 (DNASE1)	-0.0129595	4.57487	-0.191447	0.848808	0.964175	-0.190639
RNAseq	Whole Blood	Day -7	gene8243 (SMC1A)	0.00841589	7.57536	0.191299	0.848941	0.964175	0.19047
RNAseq	Whole Blood	Day -7	gene26151 (NAT9)	0.0103256	4.60277	0.191228	0.848985	0.964175	0.190413
RNAseq	Whole Blood	Day -7	gene151525 (WDSUB1)	-0.0164005	2.80603	-0.191104	0.849109	0.964175	-0.190255
RNAseq	Whole Blood	Day -7	gene5836 (PYGL)	-0.013433	8.38602	-0.191023	0.849147	0.964175	-0.190207
RNAseq	Whole Blood	Day -7	gene4255 (MGMT)	0.0201376	3.52425	0.190739	0.849362	0.964175	0.189932
RNAseq	Whole Blood	Day -7	gene339231 (ARL16)	-0.0191943	4.0398	-0.190537	0.849501	0.964175	-0.189755
RNAseq	Whole Blood	Day -7	gene2022 (ENG)	0.0168836	5.48753	0.190508	0.849542	0.964175	0.189703
RNAseq	Whole Blood	Day -7	gene54606 (DDX56)	-0.00725059	5.57796	-0.190554	0.849605	0.964175	-0.189622
RNAseq	Whole Blood	Day -7	gene10516 (FBLN5)	0.0362592	2.98036	0.190426	0.849679	0.964175	0.189528
RNAseq	Whole Blood	Day -7	gene9231 (DLG5)	0.0291506	2.95637	0.190258	0.849751	0.964175	0.189436
RNAseq	Whole Blood	Day -7	gene4170 (MCL1)	-0.00929604	10.5511	-0.189993	0.849948	0.964175	-0.189184
RNAseq	Whole Blood	Day -7	gene101060684 (NBPF26)	-0.0261754	5.13856	-0.189896	0.850022	0.964175	-0.18909
RNAseq	Whole Blood	Day -7	gene54407 (SLC38A2)	-0.0118482	6.81665	-0.189658	0.850213	0.964175	-0.188847
RNAseq	Whole Blood	Day -7	gene3338 (DNAJC4)	-0.00999753	5.75187	-0.189614	0.850245	0.964175	-0.188806
RNAseq	Whole Blood	Day -7	gene4481 (MSR1)	0.0646495	1.83993	0.189648	0.850245	0.964175	0.188805
RNAseq	Whole Blood	Day -7	gene64795 (RMND5A)	0.00910655	7.15137	0.189417	0.850376	0.964175	0.188638
RNAseq	Whole Blood	Day -7	gene1659 (DHX8)	0.00714784	6.86049	0.189325	0.850447	0.964175	0.188548
RNAseq	Whole Blood	Day -7	gene100137049 (PLA2G4B)	-0.0107657	5.32959	-0.189001	0.850699	0.964343	-0.188226
RNAseq	Whole Blood	Day -7	gene100529264 (RAB4B-EGLN2)	-0.008356	8.13795	-0.188348	0.85124	0.96469	-0.187537
RNAseq	Whole Blood	Day -7	gene389125 (MUSTN1)	-0.0199952	2.42055	-0.188318	0.85128	0.96469	-0.187485
RNAseq	Whole Blood	Day -7	gene9455 (HOMER2)	0.0277186	2.4146	0.188003	0.851529	0.96469	0.187168
RNAseq	Whole Blood	Day -7	gene349075 (ZNF713)	-0.0276578	1.01637	-0.18792	0.851544	0.96469	-0.187149
RNAseq	Whole Blood	Day -7	gene54477 (PLEKHA5)	-0.0364756	2.28065	-0.187799	0.851658	0.96469	-0.187004
RNAseq	Whole Blood	Day -7	gene81622 (UNC93B1)	0.0133442	7.3183	0.187729	0.851719	0.96469	0.186926
RNAseq	Whole Blood	Day -7	gene56971 (CEACAM19)	0.0346968	2.02156	0.187647	0.851788	0.96469	0.186837
RNAseq	Whole Blood	Day -7	gene51275 (MAPKAPK5-AS1)	-0.0116877	4.1425	-0.187472	0.85193	0.96469	-0.186656
RNAseq	Whole Blood	Day -7	gene115548 (FCHO2)	-0.016692	4.773	-0.187441	0.851949	0.96469	-0.186632
RNAseq	Whole Blood	Day -7	gene4648 (MYO7B)	-0.0255864	3.84492	-0.186697	0.85252	0.965217	-0.185905
RNAseq	Whole Blood	Day -7	gene2004 (ELK3)	0.00920517	6.03909	0.185976	0.853088	0.965559	0.18518
RNAseq	Whole Blood	Day -7	gene8558 (CDK10)	0.0144806	5.77147	0.185982	0.85309	0.965559	0.185178
RNAseq	Whole Blood	Day -7	gene56262 (LRRC8A)	0.00665518	5.61944	0.185911	0.853142	0.965559	0.185111
RNAseq	Whole Blood	Day -7	gene10296 (MAEA)	-0.00712069	6.86564	-0.185784	0.853241	0.965559	-0.184985
RNAseq	Whole Blood	Day -7	gene140807 (KRT72)	-0.0667716	3.38762	-0.185703	0.853571	0.965652	-0.184564
RNAseq	Whole Blood	Day -7	gene79587 (CARS2)	0.00960332	6.72309	0.185175	0.853686	0.965652	0.184417
RNAseq	Whole Blood	Day -7	gene100379251 (NPPA-AS1)	0.018275	3.20484	0.18518	0.853714	0.965652	0.184382
RNAseq	Whole Blood	Day -7	gene255812 (SDHAP1)	-0.0169424	3.95341	-0.185108	0.853813	0.965652	-0.184256
RNAseq	Whole Blood	Day -7	gene55272 (IMP3)	0.0077471	5.49246	0.184795	0.853983	0.965652	0.184038
RNAseq	Whole Blood	Day -7	gene79845 (RNF122)	0.0114085	4.64859	0.18484	0.854007	0.965652	0.184008
RNAseq	Whole Blood	Day -7	gene23557 (SNAPIN)	0.0103076	4.46717	0.184741	0.854057	0.965652	0.183944
RNAseq	Whole Blood	Day -7	gene23358 (USP24)	-0.00748317	7.33799	-0.183994	0.854637	0.966189	-0.183205
RNAseq	Whole Blood	Day -7	gene10788 (IQGAP2)	-0.0146169	7.80409	-0.18378	0.854807	0.966263	-0.182988
RNAseq	Whole Blood	Day -7	gene84947 (SERAC1)	0.0185407	2.73431	0.18268	0.855661	0.967109	0.181901
RNAseq	Whole Blood	Day -7	gene9924 (PAN2)	-0.011054	5.81997	-0.182135	0.856101	0.967488	-0.181339
RNAseq	Whole Blood	Day -7	gene10800 (CYSLTR1)	-0.013332	4.48878	-0.181943	0.856224	0.967508	-0.181183
RNAseq	Whole Blood	Day -7	gene3539 (IGLC3)	0.0599282	5.12645	0.18181	0.856335	0.967514	0.181042
RNAseq	Whole Blood	Day -7	gene5290 (PIK3CA)	0.00772304	5.6984	0.18137	0.856679	0.967729	0.180603
RNAseq	Whole Blood	Day -7	gene51023 (MRPS18C)	-0.0101027	3.4139	-0.181383	0.856735	0.967729	-0.180531
RNAseq	Whole Blood	Day -7	gene9816 (URB2)	0.0116938	3.56097	0.180965	0.856976	0.967768	0.180225
RNAseq	Whole Blood	Day -7	gene132001 (TAMM41)	-0.0188733	2.70046	-0.180928	0.857044	0.967768	-0.180139
RNAseq	Whole Blood	Day -7	gene54682 (MANSC1)	-0.0158077	5.73656	-0.180624	0.857302	0.967768	-0.179809
RNAseq	Whole Blood	Day -7	gene4882 (NPR2)	-0.00757436	5.51581	-0.180565	0.857306	0.967768	-0.179805
RNAseq	Whole Blood	Day -7	gene692087 (SNORD49B)	0.0297583	2.66012	0.180656	0.857374	0.967768	0.179719
RNAseq	Whole Blood	Day -7	gene1892 (ECHS1)	0.0106685	5.04464	0.1804	0.857418	0.967768	0.179662
RNAseq	Whole Blood	Day -7	gene100996273 (NA)	-0.0203002	3.63229	-0.180266	0.857685	0.967768	-0.179321
RNAseq	Whole Blood	Day -7	gene80221 (ACSF2)	-0.0150315	3.81425	-0.180021	0.857736	0.967768	-0.179257
RNAseq	Whole Blood	Day -7	gene9525 (VPS4B)	0.00544938	6.83919	0.179872	0.85783	0.967768	0.179137
RNAseq	Whole Blood	Day -7	gene140733 (MACROD2)	-0.0471077	1.42774	-0.179702	0.857975	0.967768	-0.178953
RNAseq	Whole Blood	Day -7	gene9447 (AIM2)	0.0289706	3.67611	0.179706	0.857977	0.967768	0.178949
RNAseq	Whole Blood	Day -7	gene100616408 (MIR5047)	0.0149347	6.03582	0.179388	0.85824	0.967768	0.178615
RNAseq	Whole Blood	Day -7	gene54529 (ASNSD1)	0.0150161	5.28123	0.179268	0.858326	0.967768	0.178506
RNAseq	Whole Blood	Day -7	gene730051 (ZNF814)	0.0159481	3.50556	0.179371	0.858389	0.967768	0.178425
RNAseq	Whole Blood	Day -7	gene257019 (FRMD3)	-0.0294049	3.16707	-0.179191	0.858418	0.967768	-0.178388
RNAseq	Whole Blood	Day -7	gene101928143 (LOC101928143)	0.0139161	4.5103	0.178864	0.858642	0.967768	0.178103
RNAseq	Whole Blood	Day -7	gene2912 (GRM2)	0.0345594	0.499822	0.178833	0.858643	0.967768	0.178102
RNAseq	Whole Blood	Day -7	gene317781 (DDX51)	-0.00861928	5.14167	-0.178824	0.858662	0.967768	-0.178078
RNAseq	Whole Blood	Day -7	gene1879 (EBF1)	-0.0306467	2.15853	-0.178509	0.858912	0.967804	-0.17776
RNAseq	Whole Blood	Day -7	gene63915 (BLOC1S5)	-0.00865652	4.12995	-0.178128	0.859194	0.967804	-0.1774
RNAseq	Whole Blood	Day -7	gene1120 (CHKB)	0.0107202	6.68206	0.178095	0.859247	0.967804	0.177333
RNAseq	Whole Blood	Day -7	gene64210 (MMS19)	0.00608333	5.94836	0.177939	0.859394	0.967804	0.177145
RNAseq	Whole Blood	Day -7	gene2275 (FHL3)	-0.026302	5.62916	-0.177873	0.859404	0.967804	-0.177132
RNAseq	Whole Blood	Day -7	gene28474 (IGHV1-2)	-0.0688172	1.82603	-0.177894	0.859423	0.967804	-0.177109
RNAseq	Whole Blood	Day -7	gene28388 (IGHV5-51)	-0.0366815	2.36743	-0.177846	0.859429	0.967804	-0.177101
RNAseq	Whole Blood	Day -7	gene2872 (MKNK2)	0.0107183	9.18334	0.177427	0.859763	0.967887	0.176675
RNAseq	Whole Blood	Day -7	gene155400 (NSUN5P1)	-0.0147019	4.73731	-0.177349	0.859817	0.967887	-0.176607
RNAseq	Whole Blood	Day -7	gene2132 (EXT2)	-0.00969242	5.07613	-0.17733	0.859818	0.967887	-0.176606
RNAseq	Whole Blood	Day -7	gene11020 (IFT27)	0.0126494	3.10196	0.177029	0.860091	0.968075	0.176259
RNAseq	Whole Blood	Day -7	gene55170 (PRMT6)	0.0124365	3.64896	0.176721	0.860294	0.968162	0.176
RNAseq	Whole Blood	Day -7	gene4853 (NOTCH2)	0.00999979	9.40542	0.176644	0.860379	0.968162	0.175892
RNAseq	Whole Blood	Day -7	gene7086 (TKT)	-0.0108162	9.91077	-0.176512	0.860483	0.968162	-0.175759
RNAseq	Whole Blood	Day -7	gene84641 (MFSD14B)	-0.0154342	6.53115	-0.175666	0.861143	0.968786	-0.17492
RNAseq	Whole Blood	Day -7	gene7582 (ZNF33B)	-0.00910204	5.17931	-0.175428	0.861329	0.968832	-0.174682
RNAseq	Whole Blood	Day -7	gene23163 (GGA3)	-0.0059872	7.06264	-0.175346	0.8614	0.968832	-0.174592
RNAseq	Whole Blood	Day -7	gene266655 (BRD3OS)	-0.00958407	3.82533	-0.17513	0.86154	0.968832	-0.174415
RNAseq	Whole Blood	Day -7	gene9830 (TRIM14)	-0.00999184	7.10663	-0.175048	0.861605	0.968832	-0.174332
RNAseq	Whole Blood	Day -7	gene286336 (FAM78A)	-0.00558336	7.88154	-0.174546	0.862006	0.968942	-0.173821
RNAseq	Whole Blood	Day -7	gene27 (ABL2)	0.00879533	4.95482	0.174412	0.862127	0.968942	0.173668
RNAseq	Whole Blood	Day -7	gene57565 (KLHL14)	0.0335851	2.15543	0.174312	0.862195	0.968942	0.17358
RNAseq	Whole Blood	Day -7	gene64771 (ILRUN)	0.00588811	7.21316	0.174279	0.862226	0.968942	0.173541
RNAseq	Whole Blood	Day -7	gene155038 (GIMAP8)	0.0142245	7.54941	0.174174	0.862299	0.968942	0.173448
RNAseq	Whole Blood	Day -7	gene64943 (NT5DC2)	0.0290341	1.91417	0.174167	0.862334	0.968942	0.173404
RNAseq	Whole Blood	Day -7	gene84824 (FCRLA)	-0.0327588	4.50746	-0.173803	0.862603	0.969125	-0.173062
RNAseq	Whole Blood	Day -7	gene80306 (MED28)	0.00787382	5.98853	0.173201	0.863073	0.969131	0.172464
RNAseq	Whole Blood	Day -7	gene348110 (ARPIN)	0.0403985	4.05566	0.173117	0.863114	0.969131	0.172411
RNAseq	Whole Blood	Day -7	gene56913 (C1GALT1)	-0.0164465	4.87852	-0.172813	0.863365	0.969131	-0.172092
RNAseq	Whole Blood	Day -7	gene8724 (SNX3)	-0.0123892	6.98459	-0.172684	0.863483	0.969131	-0.171942
RNAseq	Whole Blood	Day -7	gene79970 (ZNF767P)	0.010655	5.01142	0.172646	0.863508	0.969131	0.17191
RNAseq	Whole Blood	Day -7	gene53407 (STX18)	0.00719787	4.56153	0.172649	0.863545	0.969131	0.171863
RNAseq	Whole Blood	Day -7	gene101928603 (ARMH2)	0.0251952	0.925042	0.172382	0.863689	0.969131	0.17168
RNAseq	Whole Blood	Day -7	gene731424 (MIR3945HG)	-0.0317131	3.11665	-0.172371	0.863729	0.969131	-0.17163
RNAseq	Whole Blood	Day -7	gene2633 (GBP1)	-0.0329252	7.05099	-0.172321	0.863767	0.969131	-0.171581
RNAseq	Whole Blood	Day -7	gene9657 (IQCB1)	0.0136258	4.13078	0.172272	0.863776	0.969131	0.171569
RNAseq	Whole Blood	Day -7	gene283742 (FAM98B)	0.00935653	4.11364	0.172268	0.863779	0.969131	0.171566
RNAseq	Whole Blood	Day -7	gene4591 (TRIM37)	0.0112896	4.2896	0.172151	0.863871	0.969131	0.171449
RNAseq	Whole Blood	Day -7	gene100616256 (MIR4721)	0.0134885	3.86662	0.171927	0.864068	0.969164	0.171198
RNAseq	Whole Blood	Day -7	gene2804 (GOLGB1)	-0.00658068	7.2962	-0.171731	0.864199	0.969164	-0.171031
RNAseq	Whole Blood	Day -7	gene10144 (FAM13A)	0.0188882	4.60318	0.171624	0.864299	0.969164	0.170904
RNAseq	Whole Blood	Day -7	gene28784 (IGLV4-69)	-0.0570501	1.60922	-0.171503	0.864395	0.969164	-0.170783
RNAseq	Whole Blood	Day -7	gene10299 (MARCHF6)	0.00580615	7.26351	0.171382	0.864473	0.969164	0.170683
RNAseq	Whole Blood	Day -7	gene83715 (ESPN)	-0.0598344	3.91876	-0.171415	0.864532	0.969164	-0.170608
RNAseq	Whole Blood	Day -7	gene26267 (FBXO10)	0.0199434	2.77774	0.17076	0.864976	0.969323	0.170043
RNAseq	Whole Blood	Day -7	gene51115 (RMDN1)	0.0108348	4.61502	0.170593	0.865115	0.969323	0.169866
RNAseq	Whole Blood	Day -7	gene10613 (ERLIN1)	0.0113808	4.79701	0.170577	0.865171	0.969323	0.169796
RNAseq	Whole Blood	Day -7	gene1654 (DDX3X)	0.00637916	9.15697	0.170123	0.865484	0.969323	0.169397
RNAseq	Whole Blood	Day -7	gene25793 (FBXO7)	-0.0308965	9.75088	-0.170078	0.865494	0.969323	-0.169385
RNAseq	Whole Blood	Day -7	gene2919 (CXCL1)	-0.0217347	2.85944	-0.170081	0.865513	0.969323	-0.16936
RNAseq	Whole Blood	Day -7	gene2752 (GLUL)	0.00960497	9.47479	0.170039	0.865549	0.969323	0.169314
RNAseq	Whole Blood	Day -7	gene23250 (ATP11A)	-0.00994206	7.55138	-0.169983	0.86561	0.969323	-0.169238
RNAseq	Whole Blood	Day -7	gene79958 (DENND1C)	0.00468495	7.61219	0.16995	0.865621	0.969323	0.169223
RNAseq	Whole Blood	Day -7	gene643072 (LOC643072)	-0.0194048	4.93272	-0.169469	0.865997	0.969516	-0.168746
RNAseq	Whole Blood	Day -7	gene54956 (PARP16)	0.0153578	4.44981	0.169255	0.866219	0.969516	0.168463
RNAseq	Whole Blood	Day -7	gene94056 (SYAP1)	-0.010888	5.18804	-0.169077	0.866298	0.969516	-0.168363
RNAseq	Whole Blood	Day -7	gene324 (APC)	-0.00772543	6.39086	-0.169014	0.866327	0.969516	-0.168326
RNAseq	Whole Blood	Day -7	gene56895 (AGPAT4)	0.0190169	4.19901	0.168965	0.86641	0.969516	0.16822
RNAseq	Whole Blood	Day -7	gene163786 (SASS6)	-0.0150159	2.43885	-0.168916	0.866426	0.969516	-0.168201
RNAseq	Whole Blood	Day -7	gene58160 (NFE4)	0.027171	2.7952	0.168562	0.866707	0.969714	0.167843
RNAseq	Whole Blood	Day -7	gene116236 (ABHD15)	0.010254	4.94846	0.168383	0.866843	0.969748	0.16767
RNAseq	Whole Blood	Day -7	gene63826 (SRR)	-0.0218662	1.99023	-0.167702	0.867355	0.96994	-0.167019
RNAseq	Whole Blood	Day -7	gene5993 (RFX5)	0.00729881	6.12735	0.167503	0.867542	0.96994	0.166781
RNAseq	Whole Blood	Day -7	gene120892 (LRRK2)	0.00917483	9.03639	0.167448	0.867568	0.96994	0.166749
RNAseq	Whole Blood	Day -7	gene57190 (SELENON)	0.0108206	6.37544	0.167438	0.86761	0.96994	0.166695
RNAseq	Whole Blood	Day -7	gene9120 (SLC16A6)	0.0127247	4.82686	0.167421	0.867621	0.96994	0.166681
RNAseq	Whole Blood	Day -7	gene7572 (ZNF24)	0.00628113	6.64748	0.167318	0.867684	0.96994	0.166601
RNAseq	Whole Blood	Day -7	gene91754 (NEK9)	0.0064532	6.94737	0.167138	0.867821	0.96994	0.166427
RNAseq	Whole Blood	Day -7	gene96597 (TBC1D27P)	0.0432208	1.63834	0.167093	0.867858	0.96994	0.16638
RNAseq	Whole Blood	Day -7	gene1184 (CLCN5)	0.0141262	3.84125	0.166787	0.868093	0.969985	0.166081
RNAseq	Whole Blood	Day -7	gene254896 (LOC254896)	-0.0133372	7.61554	-0.166762	0.868109	0.969985	-0.166062
RNAseq	Whole Blood	Day -7	gene6919 (TCEA2)	0.0121062	3.5405	0.166462	0.868345	0.969987	0.165762
RNAseq	Whole Blood	Day -7	gene9791 (PTDSS1)	-0.00881398	6.59008	-0.166409	0.868406	0.969987	-0.165683
RNAseq	Whole Blood	Day -7	gene23236 (PLCB1)	-0.021243	3.42954	-0.165892	0.868792	0.969987	-0.165194
RNAseq	Whole Blood	Day -7	gene100820829 (MYZAP)	0.0523287	3.05038	0.165867	0.868909	0.969987	0.165045
RNAseq	Whole Blood	Day -7	gene10732 (TCFL5)	-0.0125021	4.03972	-0.165822	0.86891	0.969987	-0.165044
RNAseq	Whole Blood	Day -7	gene55108 (BSDC1)	-0.00434947	6.58293	-0.165654	0.86896	0.969987	-0.16498
RNAseq	Whole Blood	Day -7	gene143570 (XRRA1)	0.0425239	3.38588	0.165575	0.869021	0.969987	0.164902
RNAseq	Whole Blood	Day -7	gene51 (ACOX1)	-0.0125554	7.23409	-0.16557	0.869085	0.969987	-0.164821
RNAseq	Whole Blood	Day -7	gene84765 (ZNF577)	-0.0169364	3.15315	-0.16548	0.869114	0.969987	-0.164784
RNAseq	Whole Blood	Day -7	gene3633 (INPP5B)	-0.0114945	5.66307	-0.165421	0.869164	0.969987	-0.164721
RNAseq	Whole Blood	Day -7	gene8835 (SOCS2)	0.0177916	3.25347	0.165009	0.869471	0.970213	0.16433
RNAseq	Whole Blood	Day -7	gene8732 (RNGTT)	0.00932921	4.57146	0.1648	0.869629	0.970271	0.16413
RNAseq	Whole Blood	Day -7	gene26973 (CHORDC1)	0.0098857	4.97878	0.164579	0.86982	0.970366	0.163887
RNAseq	Whole Blood	Day -7	gene10464 (PIBF1)	0.010904	3.49048	0.164378	0.86996	0.97039	0.163709
RNAseq	Whole Blood	Day -7	gene84449 (ZNF333)	-0.0122604	5.18831	-0.163961	0.870318	0.97039	-0.163255
RNAseq	Whole Blood	Day -7	gene338657 (CCDC84)	0.0103765	4.54374	0.163841	0.870397	0.97039	0.163154
RNAseq	Whole Blood	Day -7	gene284110 (GSDMA)	-0.0734154	-0.480828	-0.163774	0.870446	0.97039	-0.163092
RNAseq	Whole Blood	Day -7	gene6923 (ELOB)	-0.00951608	6.30701	-0.163788	0.870449	0.97039	-0.163088
RNAseq	Whole Blood	Day -7	gene57026 (PDXP)	-0.00955758	3.29152	-0.1638	0.870474	0.97039	-0.163057
RNAseq	Whole Blood	Day -7	gene28987 (NOB1)	0.00613311	5.31688	0.163161	0.870914	0.970656	0.162498
RNAseq	Whole Blood	Day -7	gene54809 (SAMD9)	0.0151645	7.04338	0.163158	0.870938	0.970656	0.162467
RNAseq	Whole Blood	Day -7	gene38 (ACAT1)	0.0113634	4.09843	0.162872	0.871163	0.970656	0.162182
RNAseq	Whole Blood	Day -7	gene81890 (QTRT1)	-0.00861272	4.28088	-0.162771	0.871232	0.970656	-0.162094
RNAseq	Whole Blood	Day -7	gene126661 (CCDC163)	-0.0590877	1.32619	-0.162743	0.871262	0.970656	-0.162055
RNAseq	Whole Blood	Day -7	gene257101 (ZNF683)	-0.0705461	3.30544	-0.162623	0.87138	0.970656	-0.161905
RNAseq	Whole Blood	Day -7	gene9797 (TATDN2)	-0.00469316	6.9256	-0.162501	0.87145	0.970656	-0.161817
RNAseq	Whole Blood	Day -7	gene10307 (APBB3)	-0.010307	5.1649	-0.162271	0.871634	0.970743	-0.161583
RNAseq	Whole Blood	Day -7	gene55252 (ASXL2)	-0.00830428	6.7722	-0.161565	0.872189	0.971008	-0.160879
RNAseq	Whole Blood	Day -7	gene10135 (NAMPT)	0.0161993	10.5524	0.16133	0.872379	0.971008	0.160637
RNAseq	Whole Blood	Day -7	gene3099 (HK2)	0.0120671	6.95793	0.161143	0.872503	0.971008	0.16048
RNAseq	Whole Blood	Day -7	gene113612 (CYP2U1)	-0.0126166	3.27703	-0.161041	0.872589	0.971008	-0.160371
RNAseq	Whole Blood	Day -7	gene100130476 (WAKMAR2)	-0.0191457	1.14979	-0.160902	0.872686	0.971008	-0.160248
RNAseq	Whole Blood	Day -7	gene54916 (TMEM260)	0.00872349	4.61253	0.160892	0.872724	0.971008	0.1602
RNAseq	Whole Blood	Day -7	gene64432 (MRPS25)	-0.00922577	5.57314	-0.160648	0.872895	0.971008	-0.159982
RNAseq	Whole Blood	Day -7	gene5818 (NECTIN1)	0.0150036	4.99869	0.160462	0.87306	0.971008	0.159773
RNAseq	Whole Blood	Day -7	gene6892 (TAPBP)	-0.00804421	7.30035	-0.160455	0.87307	0.971008	-0.159761
RNAseq	Whole Blood	Day -7	gene83636 (C19orf12)	-0.00954392	4.72087	-0.160401	0.873097	0.971008	-0.159726
RNAseq	Whole Blood	Day -7	gene4482 (MSRA)	-0.00974423	4.25111	-0.160339	0.873142	0.971008	-0.159668
RNAseq	Whole Blood	Day -7	gene84632 (AFAP1L2)	-0.0174642	2.27729	-0.16	0.873409	0.971008	-0.15933
RNAseq	Whole Blood	Day -7	gene22936 (ELL2)	0.00938441	4.09727	0.159946	0.873463	0.971008	0.159261
RNAseq	Whole Blood	Day -7	gene1043 (CD52)	0.0114386	8.7788	0.159707	0.873649	0.971008	0.159026
RNAseq	Whole Blood	Day -7	gene91289 (LMF2)	0.00770651	6.75371	0.159699	0.873655	0.971008	0.159017
RNAseq	Whole Blood	Day -7	gene143884 (CWF19L2)	-0.00979641	5.07219	-0.159615	0.873709	0.971008	-0.15895
RNAseq	Whole Blood	Day -7	gene168544 (ZNF467)	0.0118517	7.19837	0.15966	0.873739	0.971008	0.158912
RNAseq	Whole Blood	Day -7	gene406 (ARNTL)	-0.00784555	5.74206	-0.159397	0.873894	0.971008	-0.158715
RNAseq	Whole Blood	Day -7	gene23780 (APOL2)	-0.0151916	7.23109	-0.159274	0.873979	0.971008	-0.158606
RNAseq	Whole Blood	Day -7	gene4616 (GADD45B)	-0.0114249	6.38566	-0.159247	0.874001	0.971008	-0.158578
RNAseq	Whole Blood	Day -7	gene9578 (CDC42BPB)	0.0134532	5.0852	0.159152	0.874086	0.971008	0.15847
RNAseq	Whole Blood	Day -7	gene165530 (CLEC4F)	0.0943733	0.407424	0.158896	0.87481	0.971694	0.157552
RNAseq	Whole Blood	Day -7	gene100526837 (EEF1E1-BLOC1S5)	-0.0070128	4.49814	-0.158006	0.874958	0.971741	-0.157364
RNAseq	Whole Blood	Day -7	gene5970 (RELA)	0.00289146	7.22614	0.157692	0.875203	0.971786	0.157052
RNAseq	Whole Blood	Day -7	gene284349 (ZNF283)	-0.0143036	1.92625	-0.157714	0.875209	0.971786	-0.157045
RNAseq	Whole Blood	Day -7	gene84959 (UBASH3B)	-0.00811276	5.62106	-0.157558	0.875327	0.971787	-0.156896
RNAseq	Whole Blood	Day -7	gene285527 (FRYL)	-0.00656401	6.86685	-0.157063	0.875698	0.971787	-0.156426
RNAseq	Whole Blood	Day -7	gene8969 (H2AC11)	0.0285738	1.23008	0.156915	0.875821	0.971787	0.156269
RNAseq	Whole Blood	Day -7	gene905 (CCNT2)	0.00625739	5.80821	0.156739	0.875952	0.971787	0.156103
RNAseq	Whole Blood	Day -7	gene818 (CAMK2G)	-0.00558574	7.50727	-0.156395	0.876221	0.971787	-0.155761
RNAseq	Whole Blood	Day -7	gene84658 (ADGRE3)	0.0122869	7.54177	0.156224	0.876368	0.971787	0.155575
RNAseq	Whole Blood	Day -7	gene50717 (DCAF8)	0.00393248	7.07507	0.156119	0.876438	0.971787	0.155486
RNAseq	Whole Blood	Day -7	gene4635 (MYL4)	0.0382333	5.2327	0.156146	0.876445	0.971787	0.155477
RNAseq	Whole Blood	Day -7	gene26043 (UBXN7)	-0.0102136	5.26956	-0.156122	0.876491	0.971787	-0.15542
RNAseq	Whole Blood	Day -7	gene222487 (ADGRG3)	-0.0175666	7.73621	-0.156015	0.876537	0.971787	-0.15536
RNAseq	Whole Blood	Day -7	gene5026 (P2RX5)	-0.0237068	5.38456	-0.155969	0.876573	0.971787	-0.155315
RNAseq	Whole Blood	Day -7	gene55810 (FOXJ2)	-0.00492518	6.37593	-0.15598	0.876574	0.971787	-0.155313
RNAseq	Whole Blood	Day -7	gene8204 (NRIP1)	0.00998766	4.87519	0.155921	0.876617	0.971787	0.155259
RNAseq	Whole Blood	Day -7	gene8284 (KDM5D)	0.00919255	0.822165	0.15676	0.876783	0.971787	0.155049
RNAseq	Whole Blood	Day -7	gene51588 (PIAS4)	-0.00492313	5.30923	-0.155676	0.876822	0.971787	-0.154999
RNAseq	Whole Blood	Day -7	gene54891 (INO80D)	-0.00637236	5.70879	-0.155619	0.876898	0.971787	-0.154902
RNAseq	Whole Blood	Day -7	gene26060 (APPL1)	-0.00770951	5.5502	-0.154921	0.877415	0.972059	-0.154247
RNAseq	Whole Blood	Day -7	gene5976 (UPF1)	0.00409473	8.39398	0.154702	0.87757	0.972059	0.15405
RNAseq	Whole Blood	Day -7	gene9563 (H6PD)	0.0110108	7.17797	0.154677	0.877583	0.972059	0.154034
RNAseq	Whole Blood	Day -7	gene8353 (H3C6)	-0.048367	-0.640938	-0.154615	0.877629	0.972059	-0.153976
RNAseq	Whole Blood	Day -7	gene22800 (RRAS2)	0.0159301	3.55681	0.154604	0.877672	0.972059	0.153921
RNAseq	Whole Blood	Day -7	gene163259 (DENND2C)	0.029965	0.6951	0.154316	0.877877	0.972104	0.153661
RNAseq	Whole Blood	Day -7	gene200186 (CRTC2)	-0.00376817	7.25298	-0.154164	0.877973	0.972104	-0.153539
RNAseq	Whole Blood	Day -7	gene55914 (ERBIN)	0.0057143	7.76947	0.154136	0.87803	0.972104	0.153467
RNAseq	Whole Blood	Day -7	gene8829 (NRP1)	-0.0381362	2.00852	-0.153937	0.878174	0.972148	-0.153284
RNAseq	Whole Blood	Day -7	gene10125 (RASGRP1)	0.00878072	6.4228	0.153741	0.878328	0.9722	0.15309
RNAseq	Whole Blood	Day -7	gene3700 (ITIH4)	-0.018807	4.61154	-0.153392	0.878597	0.972343	-0.152748
RNAseq	Whole Blood	Day -7	gene10519 (CIB1)	-0.009393	6.35463	-0.153271	0.878708	0.972343	-0.152607
RNAseq	Whole Blood	Day -7	gene407013 (MIR24-2)	-0.02614	1.09878	-0.153098	0.878822	0.972343	-0.152463
RNAseq	Whole Blood	Day -7	gene23345 (SYNE1)	0.0116268	8.38304	0.153032	0.878879	0.972343	0.152391
RNAseq	Whole Blood	Day -7	gene26018 (LRIG1)	-0.0120369	5.37331	-0.152787	0.879065	0.97239	-0.152154
RNAseq	Whole Blood	Day -7	gene220929 (ZNF438)	-0.0097416	4.74217	-0.152709	0.879133	0.97239	-0.152068
RNAseq	Whole Blood	Day -7	gene199777 (ZNF626)	-0.0207191	3.03321	-0.15231	0.879441	0.972614	-0.151678
RNAseq	Whole Blood	Day -7	gene6640 (SNTA1)	-0.0184645	2.33035	-0.152012	0.879671	0.972698	-0.151387
RNAseq	Whole Blood	Day -7	gene126792 (B3GALT6)	0.00919246	4.55633	0.151754	0.879908	0.972698	0.151085
RNAseq	Whole Blood	Day -7	gene28775 (IGLV7-46)	0.0489858	1.51676	0.151687	0.879929	0.972698	0.151059
RNAseq	Whole Blood	Day -7	gene9202 (ZMYM4)	0.00786705	5.62324	0.151327	0.880236	0.972698	0.15067
RNAseq	Whole Blood	Day -7	gene80155 (NAA15)	0.00750548	5.07321	0.151048	0.880421	0.972698	0.150436
RNAseq	Whole Blood	Day -7	gene8871 (SYNJ2)	-0.0146475	4.9238	-0.151043	0.88044	0.972698	-0.150411
RNAseq	Whole Blood	Day -7	gene51172 (NAGPA)	-0.0101515	4.89664	-0.150862	0.880602	0.972698	-0.150207
RNAseq	Whole Blood	Day -7	gene79840 (NHEJ1)	-0.00983976	3.88839	-0.150936	0.880615	0.972698	-0.15019
RNAseq	Whole Blood	Day -7	gene10476 (ATP5PD)	-0.00699348	5.54034	-0.150648	0.880735	0.972698	-0.150037
RNAseq	Whole Blood	Day -7	gene4938 (OAS1)	-0.0313414	6.4794	-0.150545	0.880843	0.972698	-0.1499
RNAseq	Whole Blood	Day -7	gene27044 (SND1)	-0.00847777	7.53821	-0.150438	0.880929	0.972698	-0.149791
RNAseq	Whole Blood	Day -7	gene29990 (PILRB)	0.0105916	6.06211	0.15041	0.880941	0.972698	0.149776
RNAseq	Whole Blood	Day -7	gene23536 (ADAT1)	0.0115341	4.75436	0.150276	0.88105	0.972698	0.149638
RNAseq	Whole Blood	Day -7	gene60436 (TGIF2)	0.00567495	5.39049	0.149924	0.881331	0.972698	0.149283
RNAseq	Whole Blood	Day -7	gene10152 (ABI2)	0.00821521	4.39551	0.149887	0.881353	0.972698	0.149255
RNAseq	Whole Blood	Day -7	gene8880 (FUBP1)	0.00489629	6.73394	0.149762	0.881445	0.972698	0.149138
RNAseq	Whole Blood	Day -7	gene6731 (SRP72)	-0.00636926	6.34628	-0.149453	0.881674	0.972698	-0.148848
RNAseq	Whole Blood	Day -7	gene224 (ALDH3A2)	0.00883023	5.14695	0.14941	0.881751	0.972698	0.14875
RNAseq	Whole Blood	Day -7	gene8986 (RPS6KA4)	-0.0108934	6.64727	-0.149355	0.881768	0.972698	-0.148728
RNAseq	Whole Blood	Day -7	gene26227 (PHGDH)	-0.0293979	1.73507	-0.149299	0.881874	0.972698	-0.148594
RNAseq	Whole Blood	Day -7	gene26030 (PLEKHG3)	-0.00956394	8.12344	-0.149211	0.881914	0.972698	-0.148543
RNAseq	Whole Blood	Day -7	gene57595 (PDZD4)	0.0200543	5.5217	0.148882	0.88214	0.972698	0.148257
RNAseq	Whole Blood	Day -7	gene83891 (SNX25)	-0.0123157	3.50114	-0.148591	0.882371	0.972698	-0.147964
RNAseq	Whole Blood	Day -7	gene9374 (PPT2)	0.0166071	1.76534	0.148551	0.882383	0.972698	0.14795
RNAseq	Whole Blood	Day -7	gene57544 (TXNDC16)	0.0118939	3.0756	0.148403	0.882509	0.972698	0.147789
RNAseq	Whole Blood	Day -7	gene9537 (TP53I11)	0.0145818	6.5519	0.148312	0.882592	0.972698	0.147684
RNAseq	Whole Blood	Day -7	gene3716 (JAK1)	-0.00462632	9.38366	-0.148204	0.882679	0.972698	-0.147574
RNAseq	Whole Blood	Day -7	gene2908 (NR3C1)	0.00506255	7.30363	0.147906	0.882889	0.972698	0.147307
RNAseq	Whole Blood	Day -7	gene55527 (FEM1A)	-0.00575261	5.78313	-0.147906	0.882907	0.972698	-0.147285
RNAseq	Whole Blood	Day -7	gene80230 (RUFY1)	0.0141503	7.15692	0.148049	0.882915	0.972698	0.147275
RNAseq	Whole Blood	Day -7	gene256364 (EML3)	0.00603948	7.15988	0.147609	0.883138	0.972698	0.146992
RNAseq	Whole Blood	Day -7	gene445815 (PALM2AKAP2)	-0.0132261	5.35685	-0.14751	0.883229	0.972698	-0.146877
RNAseq	Whole Blood	Day -7	gene133418 (EMB)	0.0106673	6.99481	0.1474	0.883287	0.972698	0.146803
RNAseq	Whole Blood	Day -7	gene10147 (SUGP2)	-0.00648973	6.80371	-0.147445	0.883317	0.972698	-0.146765
RNAseq	Whole Blood	Day -7	gene145748 (LYSMD4)	0.0153244	3.06477	0.14722	0.88344	0.972698	0.14661
RNAseq	Whole Blood	Day -7	gene55607 (PPP1R9A)	0.0468841	0.0665025	0.146914	0.883675	0.972698	0.146312
RNAseq	Whole Blood	Day -7	gene258010 (SVIP)	-0.0110497	3.93728	-0.146851	0.883737	0.972698	-0.146234
RNAseq	Whole Blood	Day -7	gene5188 (GATB)	0.0105911	3.32272	0.146866	0.883748	0.972698	0.14622
RNAseq	Whole Blood	Day -7	gene63922 (CHTF18)	0.0107142	4.15668	0.146761	0.8838	0.972698	0.146153
RNAseq	Whole Blood	Day -7	gene25938 (HEATR5A)	-0.00978501	4.96831	-0.146698	0.883875	0.972698	-0.146059
RNAseq	Whole Blood	Day -7	gene466 (ATF1)	-0.00746418	4.57426	-0.146656	0.883885	0.972698	-0.146046
RNAseq	Whole Blood	Day -7	gene53838 (C11orf24)	0.00838631	4.44181	0.146595	0.883954	0.972698	0.145959
RNAseq	Whole Blood	Day -7	gene284757 (MIR646HG)	-0.0191183	1.79703	-0.146401	0.88412	0.972703	-0.145748
RNAseq	Whole Blood	Day -7	gene4688 (NCF2)	0.00493863	10.2327	0.146059	0.884359	0.972703	0.145446
RNAseq	Whole Blood	Day -7	gene284417 (TMEM150B)	0.0192923	3.79887	0.145728	0.884634	0.972703	0.145097
RNAseq	Whole Blood	Day -7	gene9987 (HNRNPDL)	0.00559608	7.87013	0.145527	0.884776	0.972703	0.144917
RNAseq	Whole Blood	Day -7	gene28951 (TRIB2)	-0.00978076	6.44928	-0.14552	0.884785	0.972703	-0.144906
RNAseq	Whole Blood	Day -7	gene283174 (MIR4697HG)	-0.0164677	3.41873	-0.145434	0.884845	0.972703	-0.14483
RNAseq	Whole Blood	Day -7	gene158471 (PRUNE2)	-0.0719196	0.577846	-0.145409	0.884878	0.972703	-0.144789
RNAseq	Whole Blood	Day -7	gene55449 (DHRS4-AS1)	0.009479	4.25803	0.145378	0.884904	0.972703	0.144755
RNAseq	Whole Blood	Day -7	gene51279 (C1RL)	-0.00833825	6.81401	-0.145319	0.88495	0.972703	-0.144698
RNAseq	Whole Blood	Day -7	gene165140 (OXER1)	0.0151076	4.57275	0.144943	0.885241	0.972703	0.144329
RNAseq	Whole Blood	Day -7	gene375748 (ERCC6L2)	-0.0078004	5.11654	-0.144906	0.885271	0.972703	-0.14429
RNAseq	Whole Blood	Day -7	gene6331 (SCN5A)	-0.0779126	-2.82895	-0.144849	0.885299	0.972703	-0.144255
RNAseq	Whole Blood	Day -7	gene64423 (INF2)	0.0171794	6.17772	0.144825	0.885332	0.972703	0.144214
RNAseq	Whole Blood	Day -7	gene147947 (ZNF542P)	0.0173747	3.43249	0.144623	0.885506	0.972715	0.143993
RNAseq	Whole Blood	Day -7	gene80024 (SLC8B1)	-0.00848375	6.30132	-0.144351	0.885684	0.972715	-0.143768
RNAseq	Whole Blood	Day -7	gene414152 (C10orf105)	0.0199331	4.55775	0.144325	0.885706	0.972715	0.14374
RNAseq	Whole Blood	Day -7	gene57180 (ACTR3B)	0.00950138	3.0791	0.144236	0.885795	0.972715	0.143627
RNAseq	Whole Blood	Day -7	gene7128 (TNFAIP3)	0.00982706	6.66444	0.144117	0.885883	0.972715	0.143515
RNAseq	Whole Blood	Day -7	gene8263 (F8A1)	-0.0164391	4.35599	-0.143977	0.885979	0.972715	-0.143395
RNAseq	Whole Blood	Day -7	gene102724428 (SIK1B)	0.0327142	0.980404	0.143721	0.886205	0.972715	0.143108
RNAseq	Whole Blood	Day -7	gene3112 (HLA-DOB)	-0.0235897	2.90079	-0.143692	0.886219	0.972715	-0.14309
RNAseq	Whole Blood	Day -7	gene64324 (NSD1)	0.0054252	7.79282	0.143596	0.886295	0.972715	0.142994
RNAseq	Whole Blood	Day -7	gene5359 (PLSCR1)	-0.0176432	5.49737	-0.143463	0.886399	0.972715	-0.142862
RNAseq	Whole Blood	Day -7	gene340120 (ANKRD34B)	0.038437	0.554857	0.142956	0.886781	0.972779	0.142378
RNAseq	Whole Blood	Day -7	gene7045 (TGFBI)	-0.0183476	7.98713	-0.142921	0.886829	0.972779	-0.142318
RNAseq	Whole Blood	Day -7	gene100132403 (FAM157B)	-0.0198131	3.61365	-0.142937	0.886848	0.972779	-0.142294
RNAseq	Whole Blood	Day -7	gene23259 (DDHD2)	0.00635927	5.13906	0.142838	0.886912	0.972779	0.142212
RNAseq	Whole Blood	Day -7	gene3310 (HSPA6)	0.0134294	7.5145	0.142718	0.886986	0.972779	0.142119
RNAseq	Whole Blood	Day -7	gene9815 (GIT2)	-0.00333466	7.89142	-0.142301	0.887338	0.972954	-0.141673
RNAseq	Whole Blood	Day -7	gene23481 (PES1)	-0.00795263	5.54961	-0.142261	0.887357	0.972954	-0.14165
RNAseq	Whole Blood	Day -7	gene376497 (SLC27A1)	0.0116501	5.14646	0.141927	0.887609	0.97302	0.14133
RNAseq	Whole Blood	Day -7	gene28820 (IGLV1-51)	0.0406201	3.64437	0.141879	0.887629	0.97302	0.141305
RNAseq	Whole Blood	Day -7	gene149603 (RNF187)	-0.012357	6.86705	-0.141721	0.887761	0.973048	-0.141137
RNAseq	Whole Blood	Day -7	gene27181 (SIGLEC8)	-0.047065	2.74246	-0.141526	0.887916	0.973048	-0.140942
RNAseq	Whole Blood	Day -7	gene284486 (THEM5)	-0.0347581	-0.209459	-0.141368	0.888065	0.973048	-0.140753
RNAseq	Whole Blood	Day -7	gene6966 (TRGC1)	-0.0256492	4.06035	-0.141248	0.888147	0.973048	-0.140649
RNAseq	Whole Blood	Day -7	gene11217 (NA)	-0.0126868	5.35942	-0.141207	0.888183	0.973048	-0.140604
RNAseq	Whole Blood	Day -7	gene28630 (TRBJ1-6)	0.0779186	0.362799	0.140562	0.888664	0.973317	0.139995
RNAseq	Whole Blood	Day -7	gene10468 (FST)	-0.0859566	-3.40107	-0.140491	0.888727	0.973317	-0.139916
RNAseq	Whole Blood	Day -7	gene51061 (TXNDC11)	0.00533077	5.84633	0.140495	0.888745	0.973317	0.139893
RNAseq	Whole Blood	Day -7	gene253943 (YTHDF3)	-0.00536212	6.31356	-0.140107	0.889023	0.973505	-0.139541
RNAseq	Whole Blood	Day -7	gene85015 (USP45)	0.0119248	2.41516	0.139605	0.889417	0.97373	0.139042
RNAseq	Whole Blood	Day -7	gene820 (CAMP)	0.0365524	3.21215	0.139413	0.88959	0.97373	0.138823
RNAseq	Whole Blood	Day -7	gene144165 (PRICKLE1)	-0.0218681	2.43106	-0.139414	0.889594	0.97373	-0.138818
RNAseq	Whole Blood	Day -7	gene128611 (ZNF831)	0.00801798	6.03129	0.13871	0.890146	0.97373	0.13812
RNAseq	Whole Blood	Day -7	gene168455 (CCDC71L)	-0.014727	4.64434	-0.138673	0.890166	0.97373	-0.138094
RNAseq	Whole Blood	Day -7	gene102723996 (LOC102723996)	-0.0426037	1.16321	-0.138597	0.890211	0.97373	-0.138037
RNAseq	Whole Blood	Day -7	gene7284 (TUFM)	-0.00963881	6.94323	-0.138541	0.890271	0.97373	-0.137961
RNAseq	Whole Blood	Day -7	gene146223 (CMTM4)	-0.016918	2.76127	-0.138514	0.890292	0.97373	-0.137934
RNAseq	Whole Blood	Day -7	gene84080 (ENKD1)	0.0116207	3.08312	0.138442	0.890333	0.97373	0.137883
RNAseq	Whole Blood	Day -7	gene285958 (SNHG15)	-0.0101137	3.2744	-0.138462	0.890338	0.97373	-0.137876
RNAseq	Whole Blood	Day -7	gene440829 (SHISA8)	0.0425568	-0.0164116	0.138408	0.890391	0.97373	0.137809
RNAseq	Whole Blood	Day -7	gene11076 (TPPP)	-0.0266457	2.39004	-0.1381	0.89062	0.973862	-0.137519
RNAseq	Whole Blood	Day -7	gene10283 (CWC27)	0.00712567	4.4733	0.137985	0.890734	0.973862	0.137376
RNAseq	Whole Blood	Day -7	gene55009 (FAM174C)	0.00903147	4.8858	0.137668	0.890969	0.973862	0.137079
RNAseq	Whole Blood	Day -7	gene339804 (C2orf74)	-0.0204158	3.16765	-0.137646	0.890979	0.973862	-0.137065
RNAseq	Whole Blood	Day -7	gene613 (BCR)	-0.00826606	7.06506	-0.137543	0.891041	0.973862	-0.136988
RNAseq	Whole Blood	Day -7	gene240 (ALOX5)	0.00636915	8.2335	0.13645	0.891924	0.97425	0.13587
RNAseq	Whole Blood	Day -7	gene57585 (CRAMP1)	0.0058101	5.84676	0.136326	0.891998	0.97425	0.135776
RNAseq	Whole Blood	Day -7	gene100532726 (NDUFC2-KCTD14)	0.00861549	4.96966	0.136325	0.892053	0.97425	0.135706
RNAseq	Whole Blood	Day -7	gene85453 (TSPYL5)	-0.0197244	1.73915	-0.136134	0.892234	0.97425	-0.135477
RNAseq	Whole Blood	Day -7	gene932 (MS4A3)	-0.0272196	2.87637	-0.135997	0.892322	0.97425	-0.135366
RNAseq	Whole Blood	Day -7	gene51477 (ISYNA1)	0.0116051	3.98103	0.135794	0.892425	0.97425	0.135236
RNAseq	Whole Blood	Day -7	gene283337 (ZNF740)	-0.00415059	6.20687	-0.135565	0.892613	0.97425	-0.134998
RNAseq	Whole Blood	Day -7	gene4070 (TACSTD2)	-0.0821686	0.3207	-0.135181	0.892912	0.97425	-0.134621
RNAseq	Whole Blood	Day -7	gene57228 (SMAGP)	-0.0134856	2.56753	-0.135174	0.89292	0.97425	-0.134611
RNAseq	Whole Blood	Day -7	gene56927 (GPR108)	-0.00424696	6.55737	-0.135092	0.893001	0.97425	-0.134508
RNAseq	Whole Blood	Day -7	gene22906 (TRAK1)	0.00618077	6.46872	0.135036	0.893028	0.97425	0.134473
RNAseq	Whole Blood	Day -7	gene3240 (HP)	0.035953	2.18887	0.135095	0.893077	0.97425	0.134412
RNAseq	Whole Blood	Day -7	gene7030 (TFE3)	-0.00382691	7.62039	-0.13499	0.893096	0.97425	-0.134388
RNAseq	Whole Blood	Day -7	gene2876 (GPX1)	0.0118081	8.56	0.134933	0.893113	0.97425	0.134367
RNAseq	Whole Blood	Day -7	gene3274 (HRH2)	-0.0105696	7.94505	-0.134884	0.893135	0.97425	-0.134338
RNAseq	Whole Blood	Day -7	gene5997 (RGS2)	-0.012596	9.82074	-0.134872	0.893155	0.97425	-0.134313
RNAseq	Whole Blood	Day -7	gene65083 (NOL6)	-0.00712101	5.57923	-0.134773	0.893239	0.97425	-0.134207
RNAseq	Whole Blood	Day -7	gene1263 (PLK3)	-0.0103606	5.04326	-0.134474	0.893475	0.97425	-0.133909
RNAseq	Whole Blood	Day -7	gene78987 (CRELD1)	0.00951893	4.51048	0.134461	0.893483	0.97425	0.133899
RNAseq	Whole Blood	Day -7	gene29035 (C16orf72)	0.00517487	7.64461	0.134442	0.893512	0.97425	0.133861
RNAseq	Whole Blood	Day -7	gene23479 (ISCU)	0.00841208	6.73575	0.134194	0.893704	0.974323	0.133619
RNAseq	Whole Blood	Day -7	gene5936 (RBM4)	0.00334068	6.8546	0.13405	0.89381	0.974323	0.133485
RNAseq	Whole Blood	Day -7	gene26003 (GORASP2)	0.0056699	6.20296	0.133915	0.893896	0.974323	0.133376
RNAseq	Whole Blood	Day -7	gene54806 (AHI1)	-0.0222413	2.03066	-0.133694	0.894106	0.974415	-0.133111
RNAseq	Whole Blood	Day -7	gene79660 (PPP1R3B)	-0.0100525	7.04768	-0.133611	0.894193	0.974415	-0.133001
RNAseq	Whole Blood	Day -7	gene121441 (NEDD1)	0.00983919	4.39749	0.133343	0.894348	0.974456	0.132805
RNAseq	Whole Blood	Day -7	gene124637 (CYB5D1)	0.0112582	3.25032	0.132963	0.894721	0.974456	0.132333
RNAseq	Whole Blood	Day -7	gene23074 (UHRF1BP1L)	-0.00624682	5.66882	-0.13278	0.894812	0.974456	-0.132218
RNAseq	Whole Blood	Day -7	gene51107 (APH1A)	-0.00459077	7.08895	-0.132732	0.894846	0.974456	-0.132175
RNAseq	Whole Blood	Day -7	gene8740 (TNFSF14)	-0.00922243	6.59145	-0.132634	0.894927	0.974456	-0.132073
RNAseq	Whole Blood	Day -7	gene28664 (TRAV19)	-0.0182765	2.34976	-0.132584	0.894951	0.974456	-0.132042
RNAseq	Whole Blood	Day -7	gene205564 (SENP5)	0.00460043	5.56526	0.132424	0.895071	0.974456	0.13189
RNAseq	Whole Blood	Day -7	gene5832 (ALDH18A1)	-0.00669705	4.82594	-0.132441	0.895077	0.974456	-0.131882
RNAseq	Whole Blood	Day -7	gene5978 (REST)	-0.00540892	5.83537	-0.132211	0.895239	0.974499	-0.131678
RNAseq	Whole Blood	Day -7	gene8725 (URI1)	-0.00538079	5.66095	-0.132048	0.895394	0.974499	-0.131482
RNAseq	Whole Blood	Day -7	gene7090 (TLE3)	-0.00779495	9.02194	-0.131865	0.895527	0.974499	-0.131314
RNAseq	Whole Blood	Day -7	gene100996455 (LINC02724)	0.0170915	1.75842	0.1318	0.895618	0.974499	0.131199
RNAseq	Whole Blood	Day -7	gene11232 (POLG2)	-0.00801156	3.59836	-0.131501	0.895805	0.974499	-0.130962
RNAseq	Whole Blood	Day -7	gene138050 (HGSNAT)	-0.00813678	6.55687	-0.131494	0.895828	0.974499	-0.130933
RNAseq	Whole Blood	Day -7	gene51184 (GPN3)	0.0118813	3.15291	0.131426	0.895857	0.974499	0.130897
RNAseq	Whole Blood	Day -7	gene3720 (JARID2)	-0.00668001	7.57375	-0.13096	0.896243	0.974803	-0.130409
RNAseq	Whole Blood	Day -7	gene4057 (LTF)	-0.0595748	5.09812	-0.130718	0.896415	0.974875	-0.130191
RNAseq	Whole Blood	Day -7	gene140688 (NOL4L)	-0.00683648	6.72654	-0.130454	0.896649	0.975006	-0.129896
RNAseq	Whole Blood	Day -7	gene57446 (NDRG3)	-0.00511484	5.71051	-0.130188	0.896851	0.975006	-0.12964
RNAseq	Whole Blood	Day -7	gene9572 (NR1D1)	-0.0132322	4.36526	-0.13016	0.896876	0.975006	-0.129608
RNAseq	Whole Blood	Day -7	gene102723566 (LOC102723566)	-0.0156334	2.24258	-0.130027	0.896959	0.975006	-0.129503
RNAseq	Whole Blood	Day -7	gene5781 (PTPN11)	-0.00412536	6.45617	-0.129475	0.897436	0.975252	-0.128901
RNAseq	Whole Blood	Day -7	gene4033 (LRMP)	0.00485716	7.4551	0.129372	0.897508	0.975252	0.12881
RNAseq	Whole Blood	Day -7	gene10682 (EBP)	-0.00809345	4.07228	-0.129322	0.897515	0.975252	-0.128801
RNAseq	Whole Blood	Day -7	gene79885 (HDAC11)	-0.0128196	2.80713	-0.129213	0.897609	0.975252	-0.128682
RNAseq	Whole Blood	Day -7	gene7072 (TIA1)	-0.00579627	5.87864	-0.129075	0.897718	0.975255	-0.128545
RNAseq	Whole Blood	Day -7	gene55837 (EAPP)	0.00561838	5.60447	0.128793	0.897945	0.975326	0.128258
RNAseq	Whole Blood	Day -7	gene57053 (CHRNA10)	-0.0145364	2.39591	-0.128726	0.897995	0.975326	-0.128195
RNAseq	Whole Blood	Day -7	gene28746 (TRAJ9)	-0.0223302	0.489034	-0.128312	0.89832	0.975492	-0.127784
RNAseq	Whole Blood	Day -7	gene80829 (ZFP91)	-0.00371629	6.5608	-0.128221	0.898382	0.975492	-0.127705
RNAseq	Whole Blood	Day -7	gene84941 (HSH2D)	0.00987243	8.2143	0.128033	0.898553	0.975492	0.12749
RNAseq	Whole Blood	Day -7	gene5929 (RBBP5)	-0.00419663	5.63088	-0.128024	0.898571	0.975492	-0.127466
RNAseq	Whole Blood	Day -7	gene90990 (KIFC2)	-0.00750739	5.29735	-0.127441	0.898998	0.975546	-0.126928
RNAseq	Whole Blood	Day -7	gene9836 (LCMT2)	-0.00931251	3.25156	-0.127431	0.899019	0.975546	-0.1269
RNAseq	Whole Blood	Day -7	gene374986 (MIGA1)	-0.00750954	3.66009	-0.12751	0.899037	0.975546	-0.126878
RNAseq	Whole Blood	Day -7	gene1969 (EPHA2)	0.0275875	0.769474	0.127381	0.899045	0.975546	0.126868
RNAseq	Whole Blood	Day -7	gene257397 (TAB3)	0.00451094	5.72551	0.126978	0.899383	0.975798	0.126441
RNAseq	Whole Blood	Day -7	gene79896 (THNSL1)	0.0108628	2.49758	0.126299	0.899912	0.976081	0.125772
RNAseq	Whole Blood	Day -7	gene101928638 (LINC02692)	-0.0408756	1.90229	-0.126267	0.899959	0.976081	-0.125714
RNAseq	Whole Blood	Day -7	gene9828 (ARHGEF17)	0.0457419	1.0028	0.126151	0.900037	0.976081	0.125615
RNAseq	Whole Blood	Day -7	gene266727 (MDGA1)	0.117973	2.60187	0.125938	0.900184	0.976081	0.125429
RNAseq	Whole Blood	Day -7	gene23254 (KAZN)	0.0291009	3.00061	0.125781	0.900306	0.976081	0.125275
RNAseq	Whole Blood	Day -7	gene79686 (NA)	-0.00798801	5.37604	-0.12564	0.900432	0.976081	-0.125115
RNAseq	Whole Blood	Day -7	gene3329 (HSPD1)	-0.00602445	6.68335	-0.125434	0.900589	0.976081	-0.124918
RNAseq	Whole Blood	Day -7	gene23325 (WASHC4)	0.00511473	6.53082	0.125344	0.90065	0.976081	0.12484
RNAseq	Whole Blood	Day -7	gene6285 (S100B)	-0.0641504	1.71453	-0.125287	0.900695	0.976081	-0.124783
RNAseq	Whole Blood	Day -7	gene10562 (OLFM4)	-0.0753982	1.11935	-0.125308	0.900704	0.976081	-0.124772
RNAseq	Whole Blood	Day -7	gene64393 (ZMAT3)	-0.00801748	5.00158	-0.124224	0.901533	0.97641	-0.123725
RNAseq	Whole Blood	Day -7	gene572 (BAD)	0.00786995	3.6104	0.124213	0.901567	0.97641	0.123682
RNAseq	Whole Blood	Day -7	gene55692 (LUC7L)	-0.00544875	5.66077	-0.124166	0.901588	0.97641	-0.123655
RNAseq	Whole Blood	Day -7	gene2517 (FUCA1)	-0.0141698	5.03876	-0.124144	0.901616	0.97641	-0.12362
RNAseq	Whole Blood	Day -7	gene115362 (GBP5)	0.0240555	8.13824	0.124015	0.901703	0.97641	0.12351
RNAseq	Whole Blood	Day -7	gene7280 (TUBB2A)	-0.0690856	3.26589	-0.12397	0.901734	0.97641	-0.123471
RNAseq	Whole Blood	Day -7	gene55739 (NAXD)	-0.00649163	4.80243	-0.123955	0.901758	0.97641	-0.123441
RNAseq	Whole Blood	Day -7	gene55601 (DDX60)	0.0189778	5.49765	0.123828	0.901856	0.97641	0.123317
RNAseq	Whole Blood	Day -7	gene5098 (PCDHGC3)	-0.0238552	1.61309	-0.123344	0.902246	0.976717	-0.122825
RNAseq	Whole Blood	Day -7	gene6897 (TARS1)	0.00741424	5.63927	0.123181	0.902357	0.976722	0.122685
RNAseq	Whole Blood	Day -7	gene51005 (AMDHD2)	0.00729556	5.08307	0.123021	0.902512	0.976775	0.122489
RNAseq	Whole Blood	Day -7	gene5311 (PKD2)	-0.00966537	3.39644	-0.122648	0.90279	0.976962	-0.122137
RNAseq	Whole Blood	Day -7	gene645212 (EIF3J-DT)	-0.0110442	3.13299	-0.122281	0.903081	0.977161	-0.12177
RNAseq	Whole Blood	Day -7	gene9173 (IL1RL1)	0.0274451	1.19716	0.122105	0.903279	0.977261	0.12152
RNAseq	Whole Blood	Day -7	gene317649 (EIF4E3)	-0.0109184	6.689	-0.121696	0.90355	0.977439	-0.121179
RNAseq	Whole Blood	Day -7	gene85377 (MICALL1)	-0.00814285	5.39665	-0.121301	0.90385	0.977582	-0.120799
RNAseq	Whole Blood	Day -7	gene5579 (PRKCB)	-0.00529279	9.037	-0.121245	0.903905	0.977582	-0.120729
RNAseq	Whole Blood	Day -7	gene102724594 (U2AF1L5)	0.050045	-0.404146	0.12095	0.904116	0.977582	0.120464
RNAseq	Whole Blood	Day -7	gene3241 (HPCAL1)	0.00536134	6.71612	0.120879	0.904188	0.977582	0.120373
RNAseq	Whole Blood	Day -7	gene27130 (INVS)	-0.00750501	4.00114	-0.120724	0.904311	0.977582	-0.120218
RNAseq	Whole Blood	Day -7	gene3434 (IFIT1)	0.0440387	5.83688	0.120609	0.904385	0.977582	0.120124
RNAseq	Whole Blood	Day -7	gene64859 (NABP1)	-0.00859782	6.46572	-0.120473	0.904511	0.977582	-0.119964
RNAseq	Whole Blood	Day -7	gene374946 (DRAXIN)	-0.0346879	0.692296	-0.120436	0.904531	0.977582	-0.119939
RNAseq	Whole Blood	Day -7	gene3681 (ITGAD)	-0.0272623	2.27942	-0.120204	0.904713	0.977663	-0.11971
RNAseq	Whole Blood	Day -7	gene92070 (CTBP1-DT)	-0.00983147	4.00784	-0.120031	0.904868	0.977716	-0.119514
RNAseq	Whole Blood	Day -7	gene6650 (CAPN15)	-0.00930997	7.09227	-0.119815	0.905024	0.977744	-0.119318
RNAseq	Whole Blood	Day -7	gene26277 (TINF2)	0.00308234	6.69565	0.119639	0.905199	0.977744	0.119096
RNAseq	Whole Blood	Day -7	gene3551 (IKBKB)	-0.00374851	7.1931	-0.119538	0.905253	0.977744	-0.119028
RNAseq	Whole Blood	Day -7	gene23223 (RRP12)	-0.0141392	6.63053	-0.118841	0.90578	0.977744	-0.118363
RNAseq	Whole Blood	Day -7	gene4780 (NFE2L2)	0.00430356	6.80366	0.118838	0.905796	0.977744	0.118342
RNAseq	Whole Blood	Day -7	gene6574 (SLC20A1)	0.00891548	6.816	0.118685	0.905913	0.977744	0.118195
RNAseq	Whole Blood	Day -7	gene27037 (TRMT2A)	-0.00510735	5.5715	-0.118526	0.906036	0.977744	-0.11804
RNAseq	Whole Blood	Day -7	gene644794 (LINC02604)	-0.0130381	2.95342	-0.118184	0.906298	0.977744	-0.11771
RNAseq	Whole Blood	Day -7	gene57696 (DDX55)	-0.0080217	4.69306	-0.117981	0.906467	0.977744	-0.117496
RNAseq	Whole Blood	Day -7	gene57560 (IFT80)	0.00871074	3.59367	0.118063	0.906479	0.977744	0.11748
RNAseq	Whole Blood	Day -7	gene23078 (VWA8)	-0.00664371	4.65978	-0.117908	0.906541	0.977744	-0.117403
RNAseq	Whole Blood	Day -7	gene10180 (RBM6)	-0.00702338	7.47692	-0.117656	0.906735	0.977744	-0.117158
RNAseq	Whole Blood	Day -7	gene128272 (ARHGEF19)	-0.0100927	3.05427	-0.117615	0.90676	0.977744	-0.117126
RNAseq	Whole Blood	Day -7	gene1407 (CRY1)	-0.00712334	4.0285	-0.117507	0.906899	0.977744	-0.11695
RNAseq	Whole Blood	Day -7	gene249 (ALPL)	-0.0223518	8.36092	-0.117385	0.906931	0.977744	-0.116911
RNAseq	Whole Blood	Day -7	gene100533975 (SLMO2-ATP5E)	0.00649356	7.67194	0.117361	0.906958	0.977744	0.116876
RNAseq	Whole Blood	Day -7	gene79778 (MICALL2)	-0.0124594	2.09794	-0.117387	0.906959	0.977744	-0.116876
RNAseq	Whole Blood	Day -7	gene5595 (MAPK3)	-0.00682409	6.91226	-0.117267	0.907036	0.977744	-0.116778
RNAseq	Whole Blood	Day -7	gene11345 (GABARAPL2)	0.00600043	6.46672	0.117089	0.907179	0.977744	0.116597
RNAseq	Whole Blood	Day -7	gene55198 (APPL2)	0.00571495	5.51966	0.117059	0.907186	0.977744	0.116589
RNAseq	Whole Blood	Day -7	gene28449 (IGHV3-13)	-0.0376569	-0.314359	-0.116818	0.907376	0.977744	-0.116349
RNAseq	Whole Blood	Day -7	gene10039 (PARP3)	-0.00923172	3.53765	-0.116609	0.907558	0.977744	-0.116119
RNAseq	Whole Blood	Day -7	gene3054 (HCFC1)	-0.00515548	7.70352	-0.116439	0.907686	0.977744	-0.115957
RNAseq	Whole Blood	Day -7	gene8518 (ELP1)	0.0043177	5.61105	0.11624	0.907857	0.977744	0.115743
RNAseq	Whole Blood	Day -7	gene27031 (NPHP3)	-0.0106277	4.65935	-0.115962	0.908071	0.977744	-0.115472
RNAseq	Whole Blood	Day -7	gene23401 (FRAT2)	0.00826623	8.5315	0.115782	0.908207	0.977744	0.1153
RNAseq	Whole Blood	Day -7	gene1742 (DLG4)	0.00945534	4.69856	0.11572	0.908257	0.977744	0.115237
RNAseq	Whole Blood	Day -7	gene10220 (GDF11)	-0.00787454	4.27992	-0.115716	0.908258	0.977744	-0.115236
RNAseq	Whole Blood	Day -7	gene1663 (DDX11)	0.0273125	4.67322	0.115677	0.908277	0.977744	0.115213
RNAseq	Whole Blood	Day -7	gene102724023 (GATD3B)	0.0198964	2.89579	0.115511	0.908407	0.977744	0.115048
RNAseq	Whole Blood	Day -7	gene57698 (SHTN1)	-0.0198245	4.74592	-0.115484	0.908441	0.977744	-0.115006
RNAseq	Whole Blood	Day -7	gene753 (LDLRAD4)	0.00881275	5.1483	0.115487	0.908441	0.977744	0.115005
RNAseq	Whole Blood	Day -7	gene91663 (MYADM)	-0.0110291	9.26452	-0.11544	0.908465	0.977744	-0.114975
RNAseq	Whole Blood	Day -7	gene5860 (QDPR)	0.0111187	3.44615	0.115112	0.908766	0.977744	0.114595
RNAseq	Whole Blood	Day -7	gene286140 (RNF5P1)	0.0675867	-0.401779	0.115066	0.908918	0.977744	0.114403
RNAseq	Whole Blood	Day -7	gene216 (ALDH1A1)	0.0163229	5.01464	0.114934	0.909017	0.977744	0.114279
RNAseq	Whole Blood	Day -7	gene8202 (NCOA3)	-0.0042521	7.33401	-0.114545	0.90917	0.977744	-0.114086
RNAseq	Whole Blood	Day -7	gene23334 (SZT2)	0.00544036	6.98747	0.114285	0.90939	0.977744	0.113808
RNAseq	Whole Blood	Day -7	gene9253 (NUMBL)	0.00909446	3.46134	0.114224	0.909456	0.977744	0.113725
RNAseq	Whole Blood	Day -7	gene84883 (AIFM2)	0.0111988	2.45867	0.114013	0.90959	0.977744	0.113555
RNAseq	Whole Blood	Day -7	gene10061 (ABCF2)	0.00496601	5.62128	0.113938	0.909668	0.977744	0.113457
RNAseq	Whole Blood	Day -7	gene84680 (ACCS)	-0.0279977	3.88546	-0.113887	0.909702	0.977744	-0.113415
RNAseq	Whole Blood	Day -7	gene146923 (RUNDC1)	-0.00413045	5.48907	-0.113743	0.909829	0.977744	-0.113254
RNAseq	Whole Blood	Day -7	gene5937 (RBMS1)	0.00399342	6.82345	0.113575	0.909958	0.977744	0.113092
RNAseq	Whole Blood	Day -7	gene5939 (RBMS2)	-0.0170444	4.18728	-0.113483	0.910045	0.977744	-0.112981
RNAseq	Whole Blood	Day -7	gene1778 (DYNC1H1)	0.0057468	8.71785	0.113442	0.910053	0.977744	0.112972
RNAseq	Whole Blood	Day -7	gene400863 (NA)	0.0208426	1.75325	0.113337	0.910129	0.977744	0.112876
RNAseq	Whole Blood	Day -7	gene10914 (PAPOLA)	0.00390815	7.87574	0.113242	0.910244	0.977744	0.112731
RNAseq	Whole Blood	Day -7	gene64328 (XPO4)	-0.00529438	4.8674	-0.113125	0.910303	0.977744	-0.112657
RNAseq	Whole Blood	Day -7	gene399818 (EEF1AKMT2)	-0.00842826	3.36982	-0.112827	0.910555	0.977744	-0.112339
RNAseq	Whole Blood	Day -7	gene7360 (UGP2)	-0.00318449	6.40025	-0.112606	0.910716	0.977744	-0.112135
RNAseq	Whole Blood	Day -7	gene80195 (TMEM254)	-0.00878942	3.52887	-0.112611	0.910722	0.977744	-0.112128
RNAseq	Whole Blood	Day -7	gene79132 (DHX58)	-0.014299	4.95667	-0.112551	0.910754	0.977744	-0.112088
RNAseq	Whole Blood	Day -7	gene56339 (METTL3)	0.00507479	5.31605	0.112483	0.910809	0.977744	0.112018
RNAseq	Whole Blood	Day -7	gene23308 (ICOSLG)	0.0395311	0.101423	0.112449	0.910825	0.977744	0.111998
RNAseq	Whole Blood	Day -7	gene9191 (DEDD)	0.00351456	5.90066	0.112386	0.9109	0.977744	0.111903
RNAseq	Whole Blood	Day -7	gene1854 (DUT)	-0.00712038	5.30774	-0.11228	0.910958	0.977744	-0.11183
RNAseq	Whole Blood	Day -7	gene57234 (LINC00869)	-0.00887437	4.23367	-0.112014	0.911182	0.977744	-0.111548
RNAseq	Whole Blood	Day -7	gene375449 (MAST4)	-0.0104573	4.65135	-0.111605	0.911502	0.977744	-0.111145
RNAseq	Whole Blood	Day -7	gene7570 (ZNF22)	0.00651358	4.54243	0.11169	0.911523	0.977744	0.111117
RNAseq	Whole Blood	Day -7	gene6721 (SREBF2)	-0.00886753	7.00169	-0.111284	0.911758	0.977744	-0.110822
RNAseq	Whole Blood	Day -7	gene84153 (RNASEH2C)	0.00514752	4.91809	0.111218	0.911811	0.977744	0.110755
RNAseq	Whole Blood	Day -7	gene29117 (BRD7)	0.00508356	6.18077	0.11116	0.911856	0.977744	0.110698
RNAseq	Whole Blood	Day -7	gene643418 (LIPN)	0.0211262	2.8473	0.111144	0.911868	0.977744	0.110682
RNAseq	Whole Blood	Day -7	gene56255 (TMX4)	0.00641384	7.37672	0.111083	0.911929	0.977744	0.110606
RNAseq	Whole Blood	Day -7	gene9919 (SEC16A)	-0.00468752	7.92882	-0.110828	0.91212	0.977744	-0.110365
RNAseq	Whole Blood	Day -7	gene8826 (IQGAP1)	0.0047118	10.0365	0.110826	0.912123	0.977744	0.110361
RNAseq	Whole Blood	Day -7	gene100534593 (STX16-NPEPL1)	-0.00490924	7.75695	-0.110659	0.912257	0.977744	-0.110193
RNAseq	Whole Blood	Day -7	gene57343 (ZNF304)	0.00819673	3.95088	0.1106	0.912318	0.977744	0.110116
RNAseq	Whole Blood	Day -7	gene595101 (SMG1P5)	-0.0131739	2.39081	-0.110486	0.912389	0.977744	-0.110025
RNAseq	Whole Blood	Day -7	gene51364 (ZMYND10)	0.0137066	1.15589	0.110284	0.912535	0.977744	0.109842
RNAseq	Whole Blood	Day -7	gene317648 (NOP14-AS1)	0.00890784	3.39521	0.109975	0.912792	0.977744	0.109517
RNAseq	Whole Blood	Day -7	gene51422 (PRKAG2)	0.00444886	5.92709	0.109907	0.912847	0.977744	0.109448
RNAseq	Whole Blood	Day -7	gene83637 (ZMIZ2)	0.0044424	7.33817	0.109545	0.913148	0.977744	0.109069
RNAseq	Whole Blood	Day -7	gene23053 (ZSWIM8)	0.00377993	7.59003	0.109483	0.913168	0.977744	0.109044
RNAseq	Whole Blood	Day -7	gene57480 (PLEKHG1)	-0.0204507	3.0913	-0.10945	0.913199	0.977744	-0.109005
RNAseq	Whole Blood	Day -7	gene2140 (EYA3)	0.00619787	5.52323	0.109341	0.913286	0.977744	0.108894
RNAseq	Whole Blood	Day -7	gene284306 (ZNF547)	0.0124792	2.07736	0.109339	0.913307	0.977744	0.108869
RNAseq	Whole Blood	Day -7	gene100287569 (LINC00173)	-0.0142233	3.42535	-0.109289	0.913349	0.977744	-0.108815
RNAseq	Whole Blood	Day -7	gene23151 (GRAMD4)	-0.00898614	5.9096	-0.109188	0.913411	0.977744	-0.108737
RNAseq	Whole Blood	Day -7	gene27232 (GNMT)	-0.00559429	4.77829	-0.108836	0.913696	0.977744	-0.108378
RNAseq	Whole Blood	Day -7	gene642 (BLMH)	-0.00457382	4.97697	-0.10873	0.91378	0.977744	-0.108271
RNAseq	Whole Blood	Day -7	gene8451 (CUL4A)	-0.00375466	6.4965	-0.108588	0.9139	0.977744	-0.108121
RNAseq	Whole Blood	Day -7	gene123096 (SLC25A29)	-0.0223997	5.18609	-0.108462	0.913985	0.977744	-0.108014
RNAseq	Whole Blood	Day -7	gene4064 (CD180)	0.0145317	5.3278	0.108391	0.914045	0.977744	0.107938
RNAseq	Whole Blood	Day -7	gene51281 (ANKMY1)	-0.00757546	4.43031	-0.108244	0.91416	0.977744	-0.107793
RNAseq	Whole Blood	Day -7	gene26958 (COPG2)	0.0112316	4.05227	0.108149	0.914222	0.977744	0.107715
RNAseq	Whole Blood	Day -7	gene101928039 (LOC101928039)	0.0737294	-2.17987	0.108128	0.914239	0.977744	0.107693
RNAseq	Whole Blood	Day -7	gene3431 (SP110)	-0.00657343	7.86116	-0.107229	0.91496	0.978244	-0.106785
RNAseq	Whole Blood	Day -7	gene10507 (SEMA4D)	-0.00369368	9.42561	-0.107214	0.914972	0.978244	-0.106769
RNAseq	Whole Blood	Day -7	gene7486 (WRN)	-0.00639658	3.63953	-0.107019	0.915114	0.978244	-0.10659
RNAseq	Whole Blood	Day -7	gene79865 (TREML2)	-0.00837476	6.8183	-0.10702	0.915131	0.978244	-0.106568
RNAseq	Whole Blood	Day -7	gene23344 (ESYT1)	0.00429184	8.18247	0.106825	0.915285	0.978283	0.106374
RNAseq	Whole Blood	Day -7	gene100507495 (SDCBP2-AS1)	0.0146527	1.79092	0.106708	0.915381	0.978283	0.106254
RNAseq	Whole Blood	Day -7	gene7405 (UVRAG)	0.00437891	5.58849	0.106506	0.915539	0.9783	0.106054
RNAseq	Whole Blood	Day -7	gene132158 (GLYCTK)	-0.00605052	4.20405	-0.1058	0.916096	0.9783	-0.105353
RNAseq	Whole Blood	Day -7	gene7038 (TG)	0.0243532	0.972582	0.105727	0.916152	0.9783	0.105283
RNAseq	Whole Blood	Day -7	gene6558 (SLC12A2)	-0.00666189	3.32538	-0.105626	0.916214	0.9783	-0.105203
RNAseq	Whole Blood	Day -7	gene388341 (LRRC75A)	0.0142694	3.52519	0.105612	0.916245	0.9783	0.105165
RNAseq	Whole Blood	Day -7	gene440926 (H3P6)	0.0155006	6.68864	0.105526	0.916315	0.9783	0.105077
RNAseq	Whole Blood	Day -7	gene729220 (FLJ45513)	-0.012826	1.98812	-0.10526	0.916509	0.9783	-0.104832
RNAseq	Whole Blood	Day -7	gene5239 (PGM5)	-0.0423045	1.85682	-0.105211	0.916552	0.9783	-0.104778
RNAseq	Whole Blood	Day -7	gene28434 (IGHV3-33)	-0.0256463	2.84941	-0.105215	0.916563	0.9783	-0.104765
RNAseq	Whole Blood	Day -7	gene91056 (AP5B1)	-0.0056082	7.93974	-0.105127	0.916622	0.9783	-0.10469
RNAseq	Whole Blood	Day -7	gene80003 (PCNX2)	-0.00618389	4.60405	-0.104714	0.916939	0.9783	-0.10429
RNAseq	Whole Blood	Day -7	gene80331 (DNAJC5)	-0.00293012	7.97133	-0.104687	0.91697	0.9783	-0.104251
RNAseq	Whole Blood	Day -7	gene57062 (DDX24)	-0.0041407	5.91175	-0.104474	0.917125	0.9783	-0.104055
RNAseq	Whole Blood	Day -7	gene60485 (SAV1)	-0.00828773	4.01058	-0.104306	0.917269	0.9783	-0.103875
RNAseq	Whole Blood	Day -7	gene80010 (RMI1)	-0.00725536	3.43253	-0.104279	0.917298	0.9783	-0.103838
RNAseq	Whole Blood	Day -7	gene149041 (RC3H1)	-0.00429464	6.6345	-0.104269	0.917305	0.9783	-0.103829
RNAseq	Whole Blood	Day -7	gene23411 (SIRT1)	0.00485691	5.21616	0.104253	0.917322	0.9783	0.103808
RNAseq	Whole Blood	Day -7	gene101730217 (SPECC1L-ADORA2A)	0.00389254	6.48597	0.10422	0.917338	0.9783	0.103787
RNAseq	Whole Blood	Day -7	gene57136 (APMAP)	-0.00854573	7.89772	-0.104122	0.917417	0.9783	-0.103688
RNAseq	Whole Blood	Day -7	gene29886 (SNX8)	0.00706401	4.59375	0.103743	0.917703	0.9783	0.103328
RNAseq	Whole Blood	Day -7	gene94240 (EPSTI1)	0.0273413	5.36987	0.103608	0.917831	0.9783	0.103166
RNAseq	Whole Blood	Day -7	gene148206 (ZNF714)	-0.0133796	3.25997	-0.103553	0.917853	0.9783	-0.103139
RNAseq	Whole Blood	Day -7	gene51314 (NME8)	0.0141056	2.92413	0.103521	0.9179	0.9783	0.10308
RNAseq	Whole Blood	Day -7	gene3077 (HFE)	-0.0123913	2.80442	-0.10346	0.917947	0.9783	-0.10302
RNAseq	Whole Blood	Day -7	gene25901 (CCDC28A)	-0.00513211	5.28255	-0.103003	0.918304	0.978468	-0.102571
RNAseq	Whole Blood	Day -7	gene84187 (TMEM164)	0.0179352	7.73487	0.102972	0.918317	0.978468	0.102554
RNAseq	Whole Blood	Day -7	gene6583 (SLC22A4)	-0.010492	4.12385	-0.102466	0.918727	0.978648	-0.102037
RNAseq	Whole Blood	Day -7	gene642361 (LOC642361)	0.0183421	1.31802	0.102421	0.918765	0.978648	0.10199
RNAseq	Whole Blood	Day -7	gene160760 (PPTC7)	0.00420613	6.22981	0.102031	0.919069	0.978648	0.101606
RNAseq	Whole Blood	Day -7	gene3553 (IL1B)	-0.0117378	5.91461	-0.102022	0.919073	0.978648	-0.101601
RNAseq	Whole Blood	Day -7	gene54540 (FAM193B)	0.00587357	7.13524	0.101981	0.919095	0.978648	0.101573
RNAseq	Whole Blood	Day -7	gene10150 (MBNL2)	0.00767247	4.55266	0.102072	0.919123	0.978648	0.101539
RNAseq	Whole Blood	Day -7	gene55167 (MSL2)	0.00369784	6.85596	0.101836	0.919232	0.978651	0.101401
RNAseq	Whole Blood	Day -7	gene146198 (ZFP90)	0.00792699	5.18009	0.101353	0.919592	0.978821	0.100948
RNAseq	Whole Blood	Day -7	gene468 (ATF4)	0.00327829	7.44214	0.101278	0.919652	0.978821	0.100872
RNAseq	Whole Blood	Day -7	gene8567 (MADD)	-0.00430966	7.36456	-0.101079	0.919821	0.978821	-0.100659
RNAseq	Whole Blood	Day -7	gene80833 (APOL3)	-0.00727824	6.82965	-0.100973	0.919912	0.978821	-0.100545
RNAseq	Whole Blood	Day -7	gene84617 (TUBB6)	0.0176051	3.13146	0.100254	0.920461	0.978821	0.0998529
RNAseq	Whole Blood	Day -7	gene55795 (PCID2)	-0.00425124	4.99524	-0.10025	0.920465	0.978821	-0.0998486
RNAseq	Whole Blood	Day -7	gene56261 (GPCPD1)	0.0079089	7.43312	0.0996074	0.920987	0.978821	0.0991906
RNAseq	Whole Blood	Day -7	gene54487 (DGCR8)	-0.00397723	5.51885	-0.099554	0.921029	0.978821	-0.0991382
RNAseq	Whole Blood	Day -7	gene8242 (KDM5C)	-0.00267061	7.72878	-0.099536	0.921041	0.978821	-0.0991228
RNAseq	Whole Blood	Day -7	gene80071 (CCDC15)	-0.0134779	1.67025	-0.0994539	0.921126	0.978821	-0.0990159
RNAseq	Whole Blood	Day -7	gene2957 (GTF2A1)	-0.00468393	5.19727	-0.0994092	0.921129	0.978821	-0.0990116
RNAseq	Whole Blood	Day -7	gene8916 (HERC3)	-0.00325436	6.80404	-0.0993436	0.921181	0.978821	-0.0989463
RNAseq	Whole Blood	Day -7	gene29078 (NDUFAF4)	0.00936049	2.57544	0.0993311	0.921204	0.978821	0.0989171
RNAseq	Whole Blood	Day -7	gene25875 (LETMD1)	-0.00487409	5.34993	-0.0992905	0.921236	0.978821	-0.0988767
RNAseq	Whole Blood	Day -7	gene25939 (SAMHD1)	0.00680705	8.90651	0.0992697	0.921251	0.978821	0.098858
RNAseq	Whole Blood	Day -7	gene28935 (IGKV1-27)	0.0283021	2.149	0.0992209	0.921287	0.978821	0.0988132
RNAseq	Whole Blood	Day -7	gene284086 (NEK8)	0.00816464	3.39972	0.0990738	0.921415	0.978821	0.0986512
RNAseq	Whole Blood	Day -7	gene374879 (ZNF699)	0.00655529	3.09489	0.0989673	0.921487	0.978821	0.0985603
RNAseq	Whole Blood	Day -7	gene9552 (SPAG7)	0.00547687	5.45263	0.0989704	0.92149	0.978821	0.0985569
RNAseq	Whole Blood	Day -7	gene6597 (SMARCA4)	0.00389729	7.13942	0.0987403	0.921666	0.978821	0.0983358
RNAseq	Whole Blood	Day -7	gene92140 (MTDH)	0.00447066	7.12723	0.0987019	0.921703	0.978821	0.0982888
RNAseq	Whole Blood	Day -7	gene154790 (CLEC2L)	0.0346762	0.0726616	0.0987701	0.921731	0.978821	0.0982533
RNAseq	Whole Blood	Day -7	gene5721 (PSME2)	-0.00960191	6.87503	-0.0984832	0.921877	0.978863	-0.0980692
RNAseq	Whole Blood	Day -7	gene100505746 (ITGB2-AS1)	0.0140688	6.62508	0.0983061	0.922049	0.978864	0.097853
RNAseq	Whole Blood	Day -7	gene5166 (PDK4)	0.0240302	5.12441	0.0982019	0.922091	0.978864	0.0978003
RNAseq	Whole Blood	Day -7	gene64645 (MFSD14A)	0.00275849	5.88809	0.0979403	0.922321	0.978944	0.0975103
RNAseq	Whole Blood	Day -7	gene492311 (IGIP)	0.00711231	3.06434	0.0978287	0.922379	0.978944	0.0974376
RNAseq	Whole Blood	Day -7	gene56729 (RETN)	-0.0289339	2.36988	-0.0974286	0.922706	0.979179	-0.0970256
RNAseq	Whole Blood	Day -7	gene329 (BIRC2)	-0.00444361	5.93471	-0.0970334	0.923019	0.979398	-0.0966315
RNAseq	Whole Blood	Day -7	gene51096 (UTP18)	0.0052265	4.94012	0.096585	0.923392	0.979681	0.0961613
RNAseq	Whole Blood	Day -7	gene2634 (GBP2)	0.0108775	8.68599	0.0961772	0.923731	0.979807	0.0957351
RNAseq	Whole Blood	Day -7	gene163702 (IFNLR1)	-0.0144188	2.7787	-0.0960138	0.923827	0.979807	-0.0956137
RNAseq	Whole Blood	Day -7	gene28952 (CCDC22)	0.00505386	5.29444	0.0958713	0.923927	0.979807	0.0954881
RNAseq	Whole Blood	Day -7	gene115330 (GPR146)	0.0193583	4.4994	0.0955541	0.924179	0.979807	0.0951705
RNAseq	Whole Blood	Day -7	gene246 (ALOX15)	-0.0342363	4.237	-0.0956125	0.924233	0.979807	-0.0951031
RNAseq	Whole Blood	Day -7	gene27334 (P2RY10)	-0.00794548	5.80283	-0.0947964	0.924788	0.979807	-0.0944045
RNAseq	Whole Blood	Day -7	gene105369195 (NA)	-0.010846	3.09027	-0.0946679	0.924901	0.979807	-0.0942624
RNAseq	Whole Blood	Day -7	gene105371478 (NA)	0.0108765	2.49365	0.0945989	0.924953	0.979807	0.0941972
RNAseq	Whole Blood	Day -7	gene8115 (TCL1A)	-0.0217164	5.26021	-0.0939681	0.925461	0.979807	-0.0935571
RNAseq	Whole Blood	Day -7	gene8877 (SPHK1)	0.0140062	2.7846	0.0939234	0.925495	0.979807	0.093514
RNAseq	Whole Blood	Day -7	gene81611 (ANP32E)	-0.00450986	5.70088	-0.0938528	0.925524	0.979807	-0.0934778
RNAseq	Whole Blood	Day -7	gene284415 (VSTM1)	0.0210241	3.43003	0.0937952	0.925569	0.979807	0.0934205
RNAseq	Whole Blood	Day -7	gene2475 (MTOR)	-0.0034394	6.51919	-0.0935773	0.925758	0.979807	-0.0931829
RNAseq	Whole Blood	Day -7	gene23271 (CAMSAP2)	-0.0104797	2.33164	-0.093505	0.925827	0.979807	-0.0930961
RNAseq	Whole Blood	Day -7	gene3930 (LBR)	0.00503196	7.80182	0.0932517	0.926014	0.979807	0.0928606
RNAseq	Whole Blood	Day -7	gene22870 (PPP6R1)	-0.00222258	8.6974	-0.0931266	0.926099	0.979807	-0.0927546
RNAseq	Whole Blood	Day -7	gene81631 (MAP1LC3B)	-0.0041499	7.17468	-0.0926646	0.926478	0.979807	-0.092277
RNAseq	Whole Blood	Day -7	gene220869 (CBWD5)	-0.0135081	2.65649	-0.0925692	0.92654	0.979807	-0.0921995
RNAseq	Whole Blood	Day -7	gene90861 (JPT2)	0.00428459	4.83005	0.0925626	0.926556	0.979807	0.0921787
RNAseq	Whole Blood	Day -7	gene4141 (MARS1)	0.00348922	7.23921	0.0924692	0.926635	0.979807	0.0920789
RNAseq	Whole Blood	Day -7	gene32 (ACACB)	0.00703314	4.894	0.0923934	0.926684	0.979807	0.0920177
RNAseq	Whole Blood	Day -7	gene9976 (CLEC2B)	-0.0106195	5.86747	-0.0923974	0.92669	0.979807	-0.0920107
RNAseq	Whole Blood	Day -7	gene3042 (HBM)	-0.0258087	5.19836	-0.0923903	0.926791	0.979807	-0.0918824
RNAseq	Whole Blood	Day -7	gene4012 (LNPEP)	-0.00734451	5.61243	-0.0922986	0.926825	0.979807	-0.0918401
RNAseq	Whole Blood	Day -7	gene100287171 (WASHC1)	-0.020238	4.18724	-0.0922191	0.926831	0.979807	-0.0918324
RNAseq	Whole Blood	Day -7	gene7037 (TFRC)	-0.00609084	4.68237	-0.0921408	0.926897	0.979807	-0.0917496
RNAseq	Whole Blood	Day -7	gene23593 (HEBP2)	0.00753415	5.50971	0.0921285	0.926905	0.979807	0.0917391
RNAseq	Whole Blood	Day -7	gene55505 (NOP10)	0.00579281	6.05045	0.0920516	0.926965	0.979807	0.0916644
RNAseq	Whole Blood	Day -7	gene124460 (SNX20)	0.00395322	6.72607	0.0919514	0.927041	0.979807	0.0915689
RNAseq	Whole Blood	Day -7	gene57474 (ZNF490)	-0.0055598	4.06158	-0.0918925	0.927092	0.979807	-0.0915043
RNAseq	Whole Blood	Day -7	gene84936 (ZFYVE19)	-0.00501097	4.59385	-0.091353	0.927512	0.979807	-0.0909751
RNAseq	Whole Blood	Day -7	gene23383 (MAU2)	0.00271901	7.42489	0.0912075	0.927617	0.979807	0.0908433
RNAseq	Whole Blood	Day -7	gene64327 (LMBR1)	0.00473288	4.50978	0.0910254	0.92777	0.979807	0.0906512
RNAseq	Whole Blood	Day -7	gene25825 (BACE2)	-0.0144915	3.18448	-0.0910073	0.927794	0.979807	-0.0906211
RNAseq	Whole Blood	Day -7	gene7039 (TGFA)	-0.00838072	4.75191	-0.0907309	0.928005	0.979807	-0.0903554
RNAseq	Whole Blood	Day -7	gene7678 (ZNF124)	-0.00765955	2.64946	-0.0906679	0.928052	0.979807	-0.090296
RNAseq	Whole Blood	Day -7	gene10460 (TACC3)	0.00570432	7.82092	0.0905909	0.928119	0.979807	0.0902114
RNAseq	Whole Blood	Day -7	gene6924 (ELOA)	0.00503285	5.85211	0.090532	0.928162	0.979807	0.0901573
RNAseq	Whole Blood	Day -7	gene828 (CAPS)	0.00570149	4.65479	0.0904481	0.928218	0.979807	0.090087
RNAseq	Whole Blood	Day -7	gene6655 (SOS2)	0.00398472	6.90391	0.0901957	0.928436	0.979807	0.0898123
RNAseq	Whole Blood	Day -7	gene2274 (FHL2)	0.0192841	0.744902	0.0901382	0.92848	0.979807	0.0897576
RNAseq	Whole Blood	Day -7	gene8379 (MAD1L1)	-0.00545351	5.56467	-0.0900374	0.92857	0.979807	-0.0896435
RNAseq	Whole Blood	Day -7	gene5709 (PSMD3)	0.00348031	6.15163	0.0899738	0.928608	0.979807	0.0895963
RNAseq	Whole Blood	Day -7	gene55599 (RNPC3)	-0.0050652	4.93137	-0.0899077	0.928656	0.979807	-0.0895354
RNAseq	Whole Blood	Day -7	gene10616 (RBCK1)	-0.00584063	7.74344	-0.0898573	0.928696	0.979807	-0.089486
RNAseq	Whole Blood	Day -7	gene54617 (INO80)	0.00273795	6.28163	0.0898583	0.9287	0.979807	0.0894805
RNAseq	Whole Blood	Day -7	gene57161 (PELI2)	0.0043242	6.14319	0.0898519	0.928703	0.979807	0.0894773
RNAseq	Whole Blood	Day -7	gene2537 (IFI6)	-0.0257687	6.27456	-0.0897039	0.92881	0.979807	-0.0893424
RNAseq	Whole Blood	Day -7	gene23360 (FNBP4)	-0.00362264	7.03998	-0.0896242	0.92888	0.979807	-0.0892539
RNAseq	Whole Blood	Day -7	gene6166 (RPL36AL)	-0.00587148	7.56677	-0.0893831	0.929071	0.979807	-0.0890134
RNAseq	Whole Blood	Day -7	gene388969 (C2orf68)	0.00322151	6.47842	0.0891401	0.929268	0.979807	0.0887657
RNAseq	Whole Blood	Day -7	gene6617 (SNAPC1)	0.0108142	2.75021	0.089126	0.929272	0.979807	0.0887613
RNAseq	Whole Blood	Day -7	gene7776 (ZNF236)	-0.00424561	4.91014	-0.0890861	0.929296	0.979807	-0.0887305
RNAseq	Whole Blood	Day -7	gene401321 (LINC00997)	-0.031086	0.397001	-0.0890285	0.929349	0.979807	-0.0886645
RNAseq	Whole Blood	Day -7	gene4718 (NDUFC2)	-0.00542445	5.16239	-0.0888147	0.929529	0.979807	-0.0884378
RNAseq	Whole Blood	Day -7	gene27197 (GPR82)	0.01913	0.638003	0.0884808	0.929798	0.979807	0.088099
RNAseq	Whole Blood	Day -7	gene89781 (HPS4)	0.00407172	5.29973	0.0884372	0.929821	0.979807	0.0880701
RNAseq	Whole Blood	Day -7	gene3669 (ISG20)	-0.00737831	7.21587	-0.0883148	0.929918	0.979807	-0.0879484
RNAseq	Whole Blood	Day -7	gene25828 (TXN2)	0.00361775	5.62889	0.0883201	0.92992	0.979807	0.0879457
RNAseq	Whole Blood	Day -7	gene25897 (RNF19A)	-0.00435343	6.07353	-0.0882695	0.929942	0.979807	-0.0879172
RNAseq	Whole Blood	Day -7	gene567 (B2M)	0.0051288	11.9481	0.0881263	0.930075	0.979807	0.0877502
RNAseq	Whole Blood	Day -7	gene11142 (PKIG)	-0.0111151	3.23776	-0.087981	0.930186	0.979807	-0.0876109
RNAseq	Whole Blood	Day -7	gene84002 (B3GNT5)	-0.00780694	3.49404	-0.0879501	0.930215	0.979807	-0.0875737
RNAseq	Whole Blood	Day -7	gene285148 (IAH1)	0.00437956	3.92066	0.087804	0.930354	0.979841	0.0873994
RNAseq	Whole Blood	Day -7	gene10951 (CBX1)	-0.00336876	5.94795	-0.0872748	0.930737	0.980065	-0.0869178
RNAseq	Whole Blood	Day -7	gene5973 (RENBP)	0.00623094	5.26585	0.0870318	0.930935	0.980065	0.0866686
RNAseq	Whole Blood	Day -7	gene9209 (LRRFIP2)	-0.00392366	5.6275	-0.0869769	0.930979	0.980065	-0.0866133
RNAseq	Whole Blood	Day -7	gene29781 (NCAPH2)	0.00456694	5.33514	0.0869261	0.931012	0.980065	0.0865714
RNAseq	Whole Blood	Day -7	gene51522 (TMEM14C)	0.00861072	4.3845	0.0868314	0.931099	0.980065	0.0864626
RNAseq	Whole Blood	Day -7	gene29123 (ANKRD11)	0.00241837	8.18519	0.0860888	0.931685	0.980122	0.0857245
RNAseq	Whole Blood	Day -7	gene400720 (ZNF772)	-0.0112892	2.53915	-0.0858993	0.931895	0.980122	-0.0854612
RNAseq	Whole Blood	Day -7	gene79730 (NSUN7)	-0.0117844	2.96695	-0.085675	0.931996	0.980122	-0.0853332
RNAseq	Whole Blood	Day -7	gene1123 (CHN1)	0.0191201	0.805085	0.0853997	0.932229	0.980122	0.0850409
RNAseq	Whole Blood	Day -7	gene1495 (CTNNA1)	0.00732892	6.99956	0.085377	0.932243	0.980122	0.0850229
RNAseq	Whole Blood	Day -7	gene1460 (CSNK2B)	0.00306776	6.23018	0.085213	0.932433	0.980122	0.0847838
RNAseq	Whole Blood	Day -7	gene220359 (TIGD3)	-0.00915926	4.37117	-0.0850829	0.93249	0.980122	-0.0847127
RNAseq	Whole Blood	Day -7	gene552889 (ATXN7L3B)	-0.00307359	6.78465	-0.0849368	0.932581	0.980122	-0.084598
RNAseq	Whole Blood	Day -7	gene91373 (UAP1L1)	-0.0136308	4.6666	-0.0849439	0.932618	0.980122	-0.084551
RNAseq	Whole Blood	Day -7	gene55924 (INKA2)	0.00540151	7.64357	0.0848863	0.932633	0.980122	0.0845332
RNAseq	Whole Blood	Day -7	gene645 (BLVRB)	-0.012214	6.93778	-0.0848551	0.932664	0.980122	-0.0844941
RNAseq	Whole Blood	Day -7	gene6689 (SPIB)	-0.0112049	5.10269	-0.0848316	0.932674	0.980122	-0.0844813
RNAseq	Whole Blood	Day -7	gene1719 (DHFR)	-0.0080515	3.76764	-0.0847452	0.932764	0.980122	-0.0843684
RNAseq	Whole Blood	Day -7	gene7404 (UTY)	0.00273533	0.416111	0.0852377	0.932776	0.980122	0.084353
RNAseq	Whole Blood	Day -7	gene4835 (NQO2)	0.0139609	5.68385	0.0845886	0.932869	0.980122	0.0842363
RNAseq	Whole Blood	Day -7	gene5820 (PVT1)	0.00897097	2.91503	0.0843754	0.933063	0.980122	0.0839917
RNAseq	Whole Blood	Day -7	gene4215 (MAP3K3)	0.0034149	8.06699	0.0841835	0.933198	0.980122	0.0838219
RNAseq	Whole Blood	Day -7	gene8653 (DDX3Y)	-0.00347138	1.74525	-0.0841047	0.93324	0.980122	-0.0837692
RNAseq	Whole Blood	Day -7	gene55129 (ANO10)	0.0050926	4.2017	0.0841182	0.933248	0.980122	0.0837594
RNAseq	Whole Blood	Day -7	gene94134 (ARHGAP12)	0.00463196	4.36293	0.0839988	0.933324	0.980122	0.0836638
RNAseq	Whole Blood	Day -7	gene2175 (FANCA)	-0.0113896	4.50249	-0.0838314	0.933457	0.980122	-0.0834959
RNAseq	Whole Blood	Day -7	gene55225 (RAVER2)	-0.0104247	1.65163	-0.0837363	0.933543	0.980122	-0.0833878
RNAseq	Whole Blood	Day -7	gene84919 (PPP1R15B)	-0.00235615	6.83641	-0.0836382	0.933609	0.980122	-0.0833047
RNAseq	Whole Blood	Day -7	gene5698 (PSMB9)	0.00643112	7.34311	0.0835313	0.933708	0.980122	0.083181
RNAseq	Whole Blood	Day -7	gene54816 (ZNF280D)	-0.00477438	4.15762	-0.0833187	0.933874	0.980185	-0.0829713
RNAseq	Whole Blood	Day -7	gene2357 (FPR1)	0.0060618	9.8002	0.0830162	0.934114	0.980268	0.08267
RNAseq	Whole Blood	Day -7	gene23316 (CUX2)	-0.0163722	1.50474	-0.0829196	0.934198	0.980268	-0.0825638
RNAseq	Whole Blood	Day -7	gene57130 (ATP13A1)	-0.00334533	6.76707	-0.0828118	0.934273	0.980268	-0.0824703
RNAseq	Whole Blood	Day -7	gene9091 (PIGQ)	-0.00386889	4.93366	-0.0822371	0.934734	0.9804	-0.0818907
RNAseq	Whole Blood	Day -7	gene28974 (C19orf53)	0.00388338	5.40664	0.0819575	0.93494	0.9804	0.0816308
RNAseq	Whole Blood	Day -7	gene80199 (FUZ)	0.00644077	4.34876	0.0819275	0.934973	0.9804	0.0815898
RNAseq	Whole Blood	Day -7	gene8890 (EIF2B4)	0.00365523	4.81043	0.0818813	0.935014	0.9804	0.0815376
RNAseq	Whole Blood	Day -7	gene221476 (PI16)	-0.0161073	3.19572	-0.0817058	0.93515	0.9804	-0.081367
RNAseq	Whole Blood	Day -7	gene55166 (CENPQ)	0.0109461	1.31146	0.0815902	0.935241	0.9804	0.0812533
RNAseq	Whole Blood	Day -7	gene100131733 (USP30-AS1)	-0.00779139	2.23438	-0.0814611	0.935333	0.9804	-0.0811364
RNAseq	Whole Blood	Day -7	gene84861 (KLHL22)	-0.00312573	5.23308	-0.081416	0.935369	0.9804	-0.0810914
RNAseq	Whole Blood	Day -7	gene51230 (PHF20)	-0.00276308	6.77941	-0.0814165	0.935386	0.9804	-0.0810699
RNAseq	Whole Blood	Day -7	gene387895 (LINC00944)	0.0203441	0.471552	0.0813207	0.935463	0.9804	0.080973
RNAseq	Whole Blood	Day -7	gene285440 (CYP4V2)	0.00808205	4.52407	0.0811461	0.935592	0.980423	0.0808117
RNAseq	Whole Blood	Day -7	gene84674 (CARD6)	0.00481717	5.05563	0.0806815	0.935966	0.980704	0.0803407
RNAseq	Whole Blood	Day -7	gene5930 (RBBP6)	-0.00244909	6.7666	-0.0803926	0.936193	0.980829	-0.080056
RNAseq	Whole Blood	Day -7	gene7268 (TTC4)	-0.00358386	4.15214	-0.0798893	0.936623	0.981169	-0.0795144
RNAseq	Whole Blood	Day -7	gene79368 (FCRL2)	-0.0154732	4.16061	-0.0793258	0.937037	0.981491	-0.0789941
RNAseq	Whole Blood	Day -7	gene9917 (FAM20B)	0.00376587	5.34137	0.0789746	0.937303	0.981657	0.0786599
RNAseq	Whole Blood	Day -7	gene9989 (PPP4R1)	-0.00549797	7.22109	-0.078677	0.93755	0.981804	-0.0783498
RNAseq	Whole Blood	Day -7	gene9724 (UTP14C)	0.00351454	5.13392	0.0780091	0.938099	0.982267	0.0776595
RNAseq	Whole Blood	Day -7	gene387263 (C6orf120)	-0.00420331	4.9226	-0.0775415	0.938447	0.982309	-0.0772225
RNAseq	Whole Blood	Day -7	gene51253 (MRPL37)	-0.0036388	4.90343	-0.0774832	0.938485	0.982309	-0.0771745
RNAseq	Whole Blood	Day -7	gene80764 (THAP7)	-0.00348516	4.39598	-0.0774416	0.938518	0.982309	-0.0771331
RNAseq	Whole Blood	Day -7	gene56941 (HMCES)	0.00300275	5.62162	0.0771539	0.93876	0.982309	0.0768282
RNAseq	Whole Blood	Day -7	gene100505876 (CEBPZOS)	-0.00377502	4.43158	-0.0771145	0.938777	0.982309	-0.0768072
RNAseq	Whole Blood	Day -7	gene23035 (PHLPP2)	-0.00504076	3.9369	-0.0769897	0.938887	0.982309	-0.0766686
RNAseq	Whole Blood	Day -7	gene115350 (FCRL1)	0.0152051	5.54747	0.0769933	0.938944	0.982309	0.0765972
RNAseq	Whole Blood	Day -7	gene4682 (NUBP1)	0.00468498	4.96147	0.0769011	0.938992	0.982309	0.0765371
RNAseq	Whole Blood	Day -7	gene56253 (CRTAM)	0.00992138	3.59558	0.0766625	0.939143	0.982355	0.0763469
RNAseq	Whole Blood	Day -7	gene5450 (POU2AF1)	-0.0118794	4.9846	-0.0763106	0.939423	0.982521	-0.075995
RNAseq	Whole Blood	Day -7	gene84747 (UNC119B)	-0.00359202	5.48528	-0.0761782	0.939531	0.982521	-0.0758591
RNAseq	Whole Blood	Day -7	gene514 (ATP5F1E)	0.00459237	7.54184	0.0760566	0.939622	0.982521	0.075745
RNAseq	Whole Blood	Day -7	gene113829 (SLC35A4)	-0.00300293	6.36318	-0.0758948	0.939751	0.982544	-0.0755831
RNAseq	Whole Blood	Day -7	gene26502 (NARF)	0.00440223	6.57497	0.0753659	0.940174	0.982835	0.0750509
RNAseq	Whole Blood	Day -7	gene6625 (SNRNP70)	0.00366335	8.18878	0.0750475	0.940415	0.982835	0.0747486
RNAseq	Whole Blood	Day -7	gene2639 (GCDH)	-0.00346981	4.47223	-0.0749042	0.940534	0.982835	-0.0745984
RNAseq	Whole Blood	Day -7	gene648 (BMI1)	0.00437048	4.92836	0.0747588	0.940643	0.982835	0.0744611
RNAseq	Whole Blood	Day -7	gene326342 (ADGRE4P)	0.0165179	4.03148	0.0747557	0.940654	0.982835	0.0744483
RNAseq	Whole Blood	Day -7	gene8525 (DGKZ)	-0.00236182	8.78366	-0.0745438	0.940814	0.982835	-0.0742469
RNAseq	Whole Blood	Day -7	gene201895 (SMIM14)	0.00395698	5.39797	0.0744935	0.940869	0.982835	0.0741775
RNAseq	Whole Blood	Day -7	gene5790 (PTPRCAP)	-0.00460826	7.9549	-0.074457	0.940883	0.982835	-0.0741605
RNAseq	Whole Blood	Day -7	gene2180 (ACSL1)	-0.00754935	9.31083	-0.074053	0.941219	0.983068	-0.0737382
RNAseq	Whole Blood	Day -7	gene6590 (SLPI)	-0.0142547	3.48697	-0.0739058	0.94132	0.983068	-0.0736115
RNAseq	Whole Blood	Day -7	gene26054 (SENP6)	0.00406929	6.82745	0.0737316	0.941483	0.983083	0.0734066
RNAseq	Whole Blood	Day -7	gene2629 (GBA)	0.00359554	5.35421	0.0734286	0.941711	0.983083	0.0731189
RNAseq	Whole Blood	Day -7	gene57380 (MRS2)	0.00374062	4.27723	0.0730725	0.941992	0.983083	0.0727661
RNAseq	Whole Blood	Day -7	gene643529 (LINC00865)	-0.0118796	1.09105	-0.072918	0.942112	0.983083	-0.0726162
RNAseq	Whole Blood	Day -7	gene8875 (VNN2)	-0.00865718	9.23153	-0.0728416	0.942171	0.983083	-0.072542
RNAseq	Whole Blood	Day -7	gene727851 (RGPD8)	0.0145398	1.58997	0.0727101	0.942267	0.983083	0.0724207
RNAseq	Whole Blood	Day -7	gene340348 (TSPAN33)	0.00889432	5.20657	0.0726542	0.942322	0.983083	0.0723512
RNAseq	Whole Blood	Day -7	gene9938 (ARHGAP25)	0.00275618	9.17381	0.0725472	0.942403	0.983083	0.0722496
RNAseq	Whole Blood	Day -7	gene6375 (XCL1)	-0.0207281	1.66599	-0.0723391	0.942588	0.983083	-0.0720171
RNAseq	Whole Blood	Day -7	gene2322 (FLT3)	0.0134663	3.28195	0.0722758	0.942617	0.983083	0.0719816
RNAseq	Whole Blood	Day -7	gene8038 (ADAM12)	-0.0196071	1.47992	-0.0721431	0.94273	0.983083	-0.0718396
RNAseq	Whole Blood	Day -7	gene81030 (ZBP1)	-0.00873791	5.86806	-0.0720788	0.942772	0.983083	-0.0717859
RNAseq	Whole Blood	Day -7	gene162967 (ZNF320)	-0.00785354	3.81804	-0.0721336	0.942805	0.983083	-0.0717447
RNAseq	Whole Blood	Day -7	gene11336 (EXOC3)	0.00363251	6.84223	0.0720292	0.942828	0.983083	0.0717155
RNAseq	Whole Blood	Day -7	gene7799 (PRDM2)	0.00203282	7.1794	0.0715823	0.943186	0.983345	0.0712655
RNAseq	Whole Blood	Day -7	gene93589 (CACNA2D4)	0.00767396	3.97666	0.0711312	0.943534	0.983563	0.0708294
RNAseq	Whole Blood	Day -7	gene128240 (NAXE)	-0.00350065	4.40363	-0.0710166	0.94361	0.983563	-0.0707339
RNAseq	Whole Blood	Day -7	gene137695 (TMEM68)	-0.00529024	2.73167	-0.0707671	0.943827	0.983657	-0.0704604
RNAseq	Whole Blood	Day -7	gene57542 (KLHL42)	-0.00445601	4.21478	-0.0705172	0.944057	0.983657	-0.0701722
RNAseq	Whole Blood	Day -7	gene6837 (MED22)	0.00352647	5.82932	0.0704378	0.944074	0.983657	0.0701501
RNAseq	Whole Blood	Day -7	gene57679 (ALS2)	-0.00451917	4.3886	-0.0703967	0.944127	0.983657	-0.0700842
RNAseq	Whole Blood	Day -7	gene3735 (KARS1)	-0.00319085	6.88354	-0.070031	0.944407	0.98375	-0.0697319
RNAseq	Whole Blood	Day -7	gene79873 (NUDT18)	0.00646278	3.67011	0.0699841	0.94443	0.98375	0.0697026
RNAseq	Whole Blood	Day -7	gene26027 (ACOT11)	0.0131532	0.955444	0.069593	0.94476	0.983982	0.0692887
RNAseq	Whole Blood	Day -7	gene84938 (ATG4C)	-0.00525662	3.32068	-0.068798	0.945378	0.984514	-0.0685126
RNAseq	Whole Blood	Day -7	gene10838 (ZNF275)	-0.00389901	4.74022	-0.0683596	0.945724	0.98466	-0.0680771
RNAseq	Whole Blood	Day -7	gene51272 (BET1L)	-0.00363214	6.44364	-0.0682924	0.945774	0.98466	-0.0680152
RNAseq	Whole Blood	Day -7	gene84295 (PHF6)	0.00366144	4.12185	0.0682106	0.945838	0.98466	0.0679338
RNAseq	Whole Blood	Day -7	gene55534 (MAML3)	-0.00502756	5.86159	-0.0679668	0.946041	0.984759	-0.0676796
RNAseq	Whole Blood	Day -7	gene10771 (ZMYND11)	-0.00282906	5.62298	-0.0677375	0.946209	0.984823	-0.067468
RNAseq	Whole Blood	Day -7	gene92342 (METTL18)	-0.00825786	2.51928	-0.0670107	0.946785	0.985124	-0.0667441
RNAseq	Whole Blood	Day -7	gene55784 (MCTP2)	-0.00462105	6.66576	-0.0668902	0.946892	0.985124	-0.0666107
RNAseq	Whole Blood	Day -7	gene55000 (TUG1)	0.00260776	7.47588	0.066822	0.946956	0.985124	0.0665295
RNAseq	Whole Blood	Day -7	gene23774 (BRD1)	-0.00227776	6.64968	-0.0667155	0.947025	0.985124	-0.0664436
RNAseq	Whole Blood	Day -7	gene57533 (TBC1D14)	-0.00320746	7.98169	-0.0664434	0.947249	0.985124	-0.0661622
RNAseq	Whole Blood	Day -7	gene4605 (MYBL2)	0.0196246	2.42316	0.0662955	0.947359	0.985124	0.0660236
RNAseq	Whole Blood	Day -7	gene85021 (REPS1)	0.00287889	5.42118	0.0661898	0.947445	0.985124	0.0659153
RNAseq	Whole Blood	Day -7	gene27309 (ZNF330)	-0.00336788	5.01478	-0.0660048	0.947583	0.985124	-0.0657423
RNAseq	Whole Blood	Day -7	gene11247 (NXPH4)	0.0201463	-0.023551	0.0659868	0.947607	0.985124	0.0657117
RNAseq	Whole Blood	Day -7	gene219790 (RTKN2)	-0.0131314	2.65399	-0.0657636	0.947776	0.985124	-0.0654996
RNAseq	Whole Blood	Day -7	gene55353 (LAPTM4B)	0.00933629	1.98417	0.0657299	0.94781	0.985124	0.0654571
RNAseq	Whole Blood	Day -7	gene128866 (CHMP4B)	-0.00310007	7.6166	-0.0657269	0.947819	0.985124	-0.0654457
RNAseq	Whole Blood	Day -7	gene8638 (OASL)	-0.0164317	5.11884	-0.0654167	0.948055	0.985124	-0.0651497
RNAseq	Whole Blood	Day -7	gene388685 (LINC01138)	-0.00476921	4.43263	-0.0653849	0.94808	0.985124	-0.0651179
RNAseq	Whole Blood	Day -7	gene54843 (SYTL2)	-0.0113694	4.9432	-0.0653599	0.948103	0.985124	-0.0650892
RNAseq	Whole Blood	Day -7	gene124245 (ZC3H18)	-0.00169562	7.07825	-0.0649866	0.948409	0.985131	-0.0647044
RNAseq	Whole Blood	Day -7	gene80351 (TNKS2)	-0.00222985	6.62588	-0.0649402	0.948427	0.985131	-0.0646819
RNAseq	Whole Blood	Day -7	gene151613 (TTC14)	0.00324197	5.67821	0.0649417	0.948431	0.985131	0.0646775
RNAseq	Whole Blood	Day -7	gene8533 (COPS3)	0.00365211	5.62268	0.0644291	0.948845	0.985325	0.0641572
RNAseq	Whole Blood	Day -7	gene79890 (RIN3)	0.00255096	8.5219	0.0641456	0.949065	0.985325	0.0638812
RNAseq	Whole Blood	Day -7	gene54979 (PLAAT2)	0.0233003	-1.36385	0.0641362	0.949068	0.985325	0.0638773
RNAseq	Whole Blood	Day -7	gene55140 (ELP3)	-0.00371715	5.33687	-0.0639592	0.949205	0.985325	-0.0637049
RNAseq	Whole Blood	Day -7	gene54726 (OTUD4)	-0.00285976	5.74292	-0.0639421	0.949227	0.985325	-0.0636774
RNAseq	Whole Blood	Day -7	gene9702 (CEP57)	-0.00298392	5.27773	-0.0638221	0.949385	0.985325	-0.0634795
RNAseq	Whole Blood	Day -7	gene8328 (GFI1B)	0.00809297	4.7407	0.0633719	0.949679	0.985325	0.0631095
RNAseq	Whole Blood	Day -7	gene837 (CASP4)	-0.00347911	7.98534	-0.0632825	0.949751	0.985325	-0.0630196
RNAseq	Whole Blood	Day -7	gene64852 (TUT1)	-0.00334302	4.79787	-0.0631696	0.949837	0.985325	-0.0629116
RNAseq	Whole Blood	Day -7	gene896 (CCND3)	-0.00395355	8.54193	-0.0629762	0.949994	0.985325	-0.062714
RNAseq	Whole Blood	Day -7	gene7710 (ZNF154)	0.0133259	3.30239	0.0629151	0.950033	0.985325	0.062665
RNAseq	Whole Blood	Day -7	gene10587 (TXNRD2)	0.0045582	4.55666	0.0628991	0.950062	0.985325	0.062629
RNAseq	Whole Blood	Day -7	gene115727 (RASGRP4)	0.00250107	8.2933	0.0628897	0.950064	0.985325	0.0626259
RNAseq	Whole Blood	Day -7	gene4034 (LRCH4)	0.00274914	9.00007	0.0628235	0.950116	0.985325	0.062561
RNAseq	Whole Blood	Day -7	gene987 (LRBA)	-0.00358901	6.46322	-0.0626677	0.950243	0.985346	-0.0624012
RNAseq	Whole Blood	Day -7	gene83463 (MXD3)	0.00562119	5.48384	0.0624393	0.950426	0.985425	0.0621713
RNAseq	Whole Blood	Day -7	gene8621 (CDK13)	-0.00166226	6.81383	-0.06228	0.95057	0.985463	-0.0619914
RNAseq	Whole Blood	Day -7	gene6614 (SIGLEC1)	0.021133	4.41696	0.0613813	0.951252	0.98576	0.0611344
RNAseq	Whole Blood	Day -7	gene64757 (MARC1)	-0.00714953	5.18205	-0.0613312	0.951313	0.98576	-0.0610577
RNAseq	Whole Blood	Day -7	gene100131801 (PET100)	0.00360371	5.18855	0.0612759	0.951353	0.98576	0.0610077
RNAseq	Whole Blood	Day -7	gene79637 (ARMC7)	-0.00268235	4.96124	-0.0612397	0.951375	0.98576	-0.0609799
RNAseq	Whole Blood	Day -7	gene65979 (PHACTR4)	-0.00306693	5.67962	-0.0612091	0.951392	0.98576	-0.060959
RNAseq	Whole Blood	Day -7	gene4946 (OAZ1)	0.00464803	10.6688	0.0604245	0.952011	0.98629	0.060182
RNAseq	Whole Blood	Day -7	gene126731 (CCSAP)	0.00430594	4.85133	0.0602028	0.952185	0.98636	0.0599635
RNAseq	Whole Blood	Day -7	gene3127 (HLA-DRB5)	0.0390279	5.54183	0.060103	0.952302	0.98637	0.0598166
RNAseq	Whole Blood	Day -7	gene9604 (RNF14)	-0.00296917	4.88586	-0.059766	0.952531	0.986421	-0.0595284
RNAseq	Whole Blood	Day -7	gene7849 (PAX8)	0.0208408	0.153626	0.059708	0.952653	0.986421	0.0593758
RNAseq	Whole Blood	Day -7	gene1374 (CPT1A)	0.0108922	7.02098	0.0595896	0.952673	0.986421	0.0593506
RNAseq	Whole Blood	Day -7	gene55315 (SLC29A3)	-0.00557659	3.55889	-0.0592604	0.952949	0.986596	-0.0590039
RNAseq	Whole Blood	Day -7	gene100128398 (LOC100128398)	-0.0058807	2.09516	-0.058934	0.953191	0.986736	-0.0586998
RNAseq	Whole Blood	Day -7	gene9500 (MAGED1)	0.0032086	4.92843	0.0587836	0.953311	0.986749	0.05855
RNAseq	Whole Blood	Day -7	gene105379282 (LOC105379282)	-0.00955581	1.38332	-0.0584091	0.953616	0.986795	-0.0581665
RNAseq	Whole Blood	Day -7	gene27004 (TCL6)	0.0158401	0.938917	0.0583014	0.953693	0.986795	0.0580697
RNAseq	Whole Blood	Day -7	gene400954 (EML6)	-0.0128387	1.81385	-0.0583014	0.953706	0.986795	-0.0580534
RNAseq	Whole Blood	Day -7	gene4846 (NOS3)	-0.00800799	2.1672	-0.0581908	0.953783	0.986795	-0.0579563
RNAseq	Whole Blood	Day -7	gene9235 (IL32)	-0.00599325	8.05935	-0.0580396	0.953905	0.986809	-0.0578039
RNAseq	Whole Blood	Day -7	gene22895 (RPH3A)	0.0177797	3.95677	0.0574636	0.954362	0.987089	0.0572298
RNAseq	Whole Blood	Day -7	gene100505530 (LINC02520)	-0.0330508	0.666437	-0.0574277	0.95439	0.987089	-0.0571949
RNAseq	Whole Blood	Day -7	gene1998 (ELF2)	0.00231746	6.13628	0.0572023	0.954576	0.987171	0.0569615
RNAseq	Whole Blood	Day -7	gene57176 (VARS2)	-0.00461119	4.28434	-0.05683	0.954865	0.987206	-0.0565979
RNAseq	Whole Blood	Day -7	gene10194 (TSHZ1)	0.00316326	5.74221	0.0568123	0.954879	0.987206	0.0565804
RNAseq	Whole Blood	Day -7	gene55582 (KIF27)	-0.00580965	3.89605	-0.056751	0.954932	0.987206	-0.0565142
RNAseq	Whole Blood	Day -7	gene3653 (IPW)	0.00693091	1.90581	0.0564872	0.955132	0.987303	0.0562628
RNAseq	Whole Blood	Day -7	gene6386 (SDCBP)	0.00279009	8.81418	0.056348	0.955249	0.987312	0.0561166
RNAseq	Whole Blood	Day -7	gene3960 (LGALS4)	0.0136287	0.391152	0.0561733	0.955383	0.987332	0.0559487
RNAseq	Whole Blood	Day -7	gene728888 (NPIPB11)	0.00863736	3.21959	0.0560498	0.955482	0.987332	0.0558234
RNAseq	Whole Blood	Day -7	gene5091 (PC)	-0.00647907	2.42908	-0.0557922	0.955696	0.987442	-0.0555553
RNAseq	Whole Blood	Day -7	gene920 (CD4)	-0.00398353	8.69774	-0.055633	0.955818	0.987457	-0.0554022
RNAseq	Whole Blood	Day -7	gene7290 (HIRA)	0.00201868	6.33268	0.0553209	0.956198	0.987504	0.0549255
RNAseq	Whole Blood	Day -7	gene56993 (TOMM22)	0.00275083	5.62915	0.0550732	0.956254	0.987504	0.0548544
RNAseq	Whole Blood	Day -7	gene3030 (HADHA)	-0.00293901	7.86776	-0.0550768	0.95626	0.987504	-0.0548477
RNAseq	Whole Blood	Day -7	gene85457 (CIPC)	0.00370599	4.28837	0.0548985	0.956402	0.987504	0.0546691
RNAseq	Whole Blood	Day -7	gene55809 (TRERF1)	0.00282413	6.56818	0.0547368	0.956528	0.987504	0.0545109
RNAseq	Whole Blood	Day -7	gene91107 (TRIM47)	0.00670336	2.22486	0.0546341	0.956604	0.987504	0.0544156
RNAseq	Whole Blood	Day -7	gene57587 (CFAP97)	0.00358739	4.51939	0.0546199	0.956614	0.987504	0.0544029
RNAseq	Whole Blood	Day -7	gene53373 (TPCN1)	0.00409286	6.46536	0.0541316	0.957009	0.987695	0.0539076
RNAseq	Whole Blood	Day -7	gene285286 (LINC00877)	0.00469109	3.91122	0.0540115	0.957105	0.987695	0.0537874
RNAseq	Whole Blood	Day -7	gene9583 (ENTPD4)	0.00209347	6.97075	0.0538939	0.957196	0.987695	0.0536721
RNAseq	Whole Blood	Day -7	gene8878 (SQSTM1)	-0.00181275	8.40464	-0.0538566	0.957228	0.987695	-0.053632
RNAseq	Whole Blood	Day -7	gene3485 (IGFBP2)	-0.0221495	-0.0141552	-0.0535715	0.957452	0.987815	-0.0533512
RNAseq	Whole Blood	Day -7	gene5581 (PRKCE)	0.00372389	3.99879	0.0531135	0.957816	0.98791	0.052894
RNAseq	Whole Blood	Day -7	gene3430 (IFI35)	0.00708146	5.47312	0.0530538	0.957862	0.98791	0.0528366
RNAseq	Whole Blood	Day -7	gene4939 (OAS2)	-0.00993441	7.77426	-0.0530537	0.957866	0.98791	-0.0528318
RNAseq	Whole Blood	Day -7	gene79667 (KLF3-AS1)	0.00883606	1.64713	0.0523129	0.958447	0.988398	0.0521028
RNAseq	Whole Blood	Day -7	gene64787 (EPS8L2)	-0.00615595	2.52459	-0.0516581	0.958984	0.988841	-0.0514291
RNAseq	Whole Blood	Day -7	gene4240 (MFGE8)	-0.0058393	3.86831	-0.0513951	0.959177	0.98893	-0.0511863
RNAseq	Whole Blood	Day -7	gene63940 (GPSM3)	-0.00243576	8.01639	-0.0511718	0.959357	0.989005	-0.0509603
RNAseq	Whole Blood	Day -7	gene10801 (SEPTIN9)	0.00159501	9.84626	0.0505347	0.959863	0.989321	0.0503249
RNAseq	Whole Blood	Day -7	gene80208 (SPG11)	0.00204005	7.38623	0.0505218	0.959879	0.989321	0.0503051
RNAseq	Whole Blood	Day -7	gene8736 (MYOM1)	-0.00615754	2.98574	-0.0502415	0.960089	0.989373	-0.0500421
RNAseq	Whole Blood	Day -7	gene3949 (LDLR)	-0.00717504	4.58119	-0.0501769	0.960144	0.989373	-0.0499729
RNAseq	Whole Blood	Day -7	gene10906 (TRAFD1)	0.00298885	6.87672	0.0499412	0.960335	0.989459	0.0497336
RNAseq	Whole Blood	Day -7	gene100528018 (ARL2-SNX15)	0.00243075	5.53882	0.0496296	0.960583	0.989603	0.0494224
RNAseq	Whole Blood	Day -7	gene54897 (CASZ1)	-0.00312447	4.49292	-0.0493855	0.960778	0.989641	-0.0491773
RNAseq	Whole Blood	Day -7	gene51427 (ZNF107)	-0.0080955	5.69333	-0.0493093	0.960834	0.989641	-0.0491068
RNAseq	Whole Blood	Day -7	gene2047 (EPHB1)	-0.00512167	3.95154	-0.0489651	0.961108	0.989812	-0.0487634
RNAseq	Whole Blood	Day -7	gene55008 (HERC6)	0.00603102	4.43339	0.0487816	0.961251	0.989849	0.0485841
RNAseq	Whole Blood	Day -7	gene7587 (ZNF37A)	-0.00243825	4.90813	-0.0484458	0.96152	0.989969	-0.0482464
RNAseq	Whole Blood	Day -7	gene7456 (WIPF1)	0.0018461	9.76338	0.0481672	0.961745	0.989969	0.0479637
RNAseq	Whole Blood	Day -7	gene127933 (UHMK1)	0.00271362	6.71736	0.0481606	0.96175	0.989969	0.0479576
RNAseq	Whole Blood	Day -7	gene80335 (WDR82)	0.00102084	8.29596	0.0478845	0.961974	0.989969	0.0476764
RNAseq	Whole Blood	Day -7	gene11097 (NUP42)	-0.00219881	3.94423	-0.0477848	0.962044	0.989969	-0.0475891
RNAseq	Whole Blood	Day -7	gene23225 (NUP210)	0.00167881	8.43582	0.0476955	0.962116	0.989969	0.0474984
RNAseq	Whole Blood	Day -7	gene5991 (RFX3)	0.00226204	4.05285	0.0475926	0.962192	0.989969	0.0474036
RNAseq	Whole Blood	Day -7	gene57501 (KIAA1257)	-0.00420786	2.93775	-0.047557	0.962228	0.989969	-0.0473582
RNAseq	Whole Blood	Day -7	gene11118 (BTN3A2)	-0.00867525	8.27059	-0.0472148	0.962491	0.990129	-0.0470274
RNAseq	Whole Blood	Day -7	gene27067 (STAU2)	0.00236661	4.59904	0.0468322	0.962802	0.990339	0.0466372
RNAseq	Whole Blood	Day -7	gene10869 (USP19)	-0.00123815	7.14033	-0.0462893	0.963238	0.990389	-0.0460906
RNAseq	Whole Blood	Day -7	gene6035 (RNASE1)	0.0202004	-0.753567	0.0461474	0.963351	0.990389	0.0459492
RNAseq	Whole Blood	Day -7	gene11329 (STK38)	-0.00135998	8.46924	-0.0458938	0.96354	0.990389	-0.0457117
RNAseq	Whole Blood	Day -7	gene80313 (LRRC27)	0.00542426	2.63074	0.0458677	0.963577	0.990389	0.0456649
RNAseq	Whole Blood	Day -7	gene253143 (PRR14L)	0.00227975	6.82631	0.0457663	0.963649	0.990389	0.0455746
RNAseq	Whole Blood	Day -7	gene9726 (ZNF646)	0.00170637	6.52098	0.0456355	0.963753	0.990389	0.0454446
RNAseq	Whole Blood	Day -7	gene1475 (CSTA)	-0.00439928	6.37403	-0.0454813	0.963875	0.990389	-0.0452912
RNAseq	Whole Blood	Day -7	gene85007 (PHYKPL)	0.00217879	6.32327	0.0454799	0.963877	0.990389	0.0452888
RNAseq	Whole Blood	Day -7	gene5160 (PDHA1)	-0.00179081	5.52517	-0.0454647	0.963887	0.990389	-0.0452763
RNAseq	Whole Blood	Day -7	gene5013 (OTX1)	-0.00938537	2.2146	-0.0454194	0.963927	0.990389	-0.0452267
RNAseq	Whole Blood	Day -7	gene9857 (CEP350)	0.00194037	7.07944	0.045093	0.964187	0.990545	0.0449005
RNAseq	Whole Blood	Day -7	gene10724 (OGA)	-0.00180689	8.70651	-0.0447666	0.964444	0.990685	-0.0445782
RNAseq	Whole Blood	Day -7	gene6584 (SLC22A5)	-0.00551471	2.74516	-0.0446648	0.964538	0.990685	-0.04446
RNAseq	Whole Blood	Day -7	gene130617 (ZFAND2B)	-0.0012795	5.67256	-0.0442766	0.964824	0.990868	-0.0441009
RNAseq	Whole Blood	Day -7	gene8672 (EIF4G3)	0.00234609	6.57622	0.0439375	0.965099	0.990986	0.0437553
RNAseq	Whole Blood	Day -7	gene100507436 (MICA)	-0.0100814	2.19376	-0.0437407	0.965249	0.990986	-0.0435671
RNAseq	Whole Blood	Day -7	gene1649 (DDIT3)	0.0030141	4.2571	0.0437355	0.965262	0.990986	0.043552
RNAseq	Whole Blood	Day -7	gene976 (ADGRE5)	-0.0024416	10.3606	-0.0434468	0.965491	0.991111	-0.0432642
RNAseq	Whole Blood	Day -7	gene100506779 (TSPOAP1-AS1)	-0.00281013	5.77741	-0.0424598	0.966271	0.991703	-0.0422852
RNAseq	Whole Blood	Day -7	gene114885 (OSBPL11)	0.00158475	6.56093	0.0422311	0.966457	0.991703	0.0420523
RNAseq	Whole Blood	Day -7	gene1053 (CEBPE)	0.00774034	2.95252	0.0422023	0.9665	0.991703	0.0419988
RNAseq	Whole Blood	Day -7	gene100128252 (ZNF667-AS1)	-0.00805897	0.960416	-0.0421259	0.966533	0.991703	-0.0419571
RNAseq	Whole Blood	Day -7	gene9139 (CBFA2T2)	-0.00148514	5.57268	-0.042032	0.966606	0.991703	-0.0418653
RNAseq	Whole Blood	Day -7	gene90135 (BTBD6)	-0.00267522	4.85764	-0.0417825	0.966806	0.991798	-0.0416143
RNAseq	Whole Blood	Day -7	gene10645 (CAMKK2)	0.0024737	7.50157	0.0414799	0.967052	0.991939	0.041306
RNAseq	Whole Blood	Day -7	gene1285 (COL4A3)	-0.0117445	1.35684	-0.0410389	0.967407	0.992158	-0.0408604
RNAseq	Whole Blood	Day -7	gene767 (CA8)	0.00876911	0.640149	0.0407389	0.967637	0.992158	0.040572
RNAseq	Whole Blood	Day -7	gene100529207 (RAD51L3-RFFL)	-0.00178302	6.81115	-0.0405715	0.967772	0.992158	-0.0404029
RNAseq	Whole Blood	Day -7	gene9701 (PPP6R2)	0.00123159	7.01673	0.0405453	0.967787	0.992158	0.0403845
RNAseq	Whole Blood	Day -7	gene55093 (WDYHV1)	0.00385981	1.5803	0.0404198	0.967886	0.992158	0.0402595
RNAseq	Whole Blood	Day -7	gene10056 (FARSB)	-0.00246837	4.30711	-0.0403877	0.967912	0.992158	-0.0402275
RNAseq	Whole Blood	Day -7	gene9620 (CELSR1)	0.00596548	3.34167	0.0401064	0.968175	0.992257	0.0398967
RNAseq	Whole Blood	Day -7	gene3937 (LCP2)	-0.00160019	8.62595	-0.039779	0.968403	0.992257	-0.0396118
RNAseq	Whole Blood	Day -7	gene51132 (RLIM)	0.00136593	6.25657	0.0394102	0.968693	0.992257	0.039248
RNAseq	Whole Blood	Day -7	gene100272228 (LINC00894)	-0.00420872	2.60269	-0.0393161	0.968767	0.992257	-0.0391552
RNAseq	Whole Blood	Day -7	gene28781 (IGLV5-45)	0.014781	-0.137544	0.0392683	0.968805	0.992257	0.0391068
RNAseq	Whole Blood	Day -7	gene284900 (TTC28-AS1)	0.00295937	3.38286	0.0387528	0.969213	0.992257	0.0385957
RNAseq	Whole Blood	Day -7	gene23770 (FKBP8)	-0.00689068	11.3498	-0.0387139	0.969246	0.992257	-0.0385534
RNAseq	Whole Blood	Day -7	gene7125 (TNNC2)	0.00818526	0.684915	0.0386802	0.969278	0.992257	0.0385145
RNAseq	Whole Blood	Day -7	gene288 (ANK3)	0.00476173	4.10108	0.0386702	0.969281	0.992257	0.0385098
RNAseq	Whole Blood	Day -7	gene79037 (PVRIG)	0.0027159	5.51069	0.0386688	0.969286	0.992257	0.0385043
RNAseq	Whole Blood	Day -7	gene955 (ENTPD6)	0.00211762	5.51927	0.0386485	0.969297	0.992257	0.0384904
RNAseq	Whole Blood	Day -7	gene10561 (IFI44)	-0.0107711	5.05333	-0.038638	0.969304	0.992257	-0.0384817
RNAseq	Whole Blood	Day -7	gene25989 (ULK3)	-0.00181432	5.56462	-0.0385094	0.969409	0.992257	-0.0383496
RNAseq	Whole Blood	Day -7	gene317749 (DHRS4L2)	-0.00329541	3.80633	-0.0380073	0.969816	0.992563	-0.0378394
RNAseq	Whole Blood	Day -7	gene347862 (GATD1)	-0.00152349	5.47488	-0.037458	0.97024	0.992835	-0.037307
RNAseq	Whole Blood	Day -7	gene23416 (KCNH3)	0.00466286	3.58763	0.0373888	0.970298	0.992835	0.0372348
RNAseq	Whole Blood	Day -7	gene7320 (UBE2B)	0.00319641	6.49382	0.037101	0.970527	0.99296	0.0369468
RNAseq	Whole Blood	Day -7	gene9894 (TELO2)	0.00190387	5.36462	0.0369202	0.970667	0.992992	0.0367716
RNAseq	Whole Blood	Day -7	gene100534612 (C1QTNF3-AMACR)	0.00317087	3.57344	0.0365509	0.970962	0.993184	0.0364014
RNAseq	Whole Blood	Day -7	gene59 (ACTA2)	-0.00696758	3.07212	-0.0362352	0.971254	0.993357	-0.0360355
RNAseq	Whole Blood	Day -7	gene728233 (PI4KAP1)	-0.0121692	3.59345	-0.0360648	0.971347	0.993357	-0.0359191
RNAseq	Whole Blood	Day -7	gene27348 (TOR1B)	-0.00290513	5.50826	-0.0355944	0.971721	0.993629	-0.03545
RNAseq	Whole Blood	Day -7	gene54502 (RBM47)	-0.00203679	7.32795	-0.0351514	0.972079	0.99381	-0.0350015
RNAseq	Whole Blood	Day -7	gene4172 (MCM3)	-0.00158393	5.92037	-0.0349903	0.972198	0.99381	-0.0348515
RNAseq	Whole Blood	Day -7	gene8728 (ADAM19)	0.00283558	7.75245	0.0346355	0.972485	0.99381	0.0344922
RNAseq	Whole Blood	Day -7	gene7297 (TYK2)	-0.00140182	8.69536	-0.0345583	0.972545	0.99381	-0.0344165
RNAseq	Whole Blood	Day -7	gene7707 (ZNF148)	-0.00126405	6.18177	-0.0344299	0.972643	0.99381	-0.0342934
RNAseq	Whole Blood	Day -7	gene1690 (COCH)	0.00964751	1.13241	0.0343407	0.972717	0.99381	0.0342007
RNAseq	Whole Blood	Day -7	gene26751 (SH3YL1)	0.0053601	4.44087	0.0342321	0.972805	0.99381	0.0340904
RNAseq	Whole Blood	Day -7	gene9746 (CLSTN3)	-0.00388262	6.39644	-0.0342089	0.972823	0.99381	-0.0340681
RNAseq	Whole Blood	Day -7	gene120425 (JAML)	-0.00180539	9.56659	-0.0340853	0.972921	0.99381	-0.0339451
RNAseq	Whole Blood	Day -7	gene10673 (TNFSF13B)	-0.00327154	6.18705	-0.0339693	0.97301	0.99381	-0.0338334
RNAseq	Whole Blood	Day -7	gene170482 (CLEC4C)	-0.00719463	2.2585	-0.0333814	0.973476	0.99381	-0.0332491
RNAseq	Whole Blood	Day -7	gene79613 (TANGO6)	-0.00176546	4.41122	-0.0332821	0.973562	0.99381	-0.0331412
RNAseq	Whole Blood	Day -7	gene84067 (FAM160A2)	0.00188691	5.8657	0.033051	0.973743	0.99381	0.0329146
RNAseq	Whole Blood	Day -7	gene2395 (FXN)	-0.00213969	3.57014	-0.0328617	0.973889	0.99381	-0.0327315
RNAseq	Whole Blood	Day -7	gene6642 (SNX1)	0.000907103	7.55122	0.0327821	0.973958	0.99381	0.0326446
RNAseq	Whole Blood	Day -7	gene100216545 (KMT2E-AS1)	-0.00197822	3.36813	-0.0327088	0.97401	0.99381	-0.0325792
RNAseq	Whole Blood	Day -7	gene8462 (KLF11)	-0.00404643	4.71355	-0.0326126	0.97409	0.99381	-0.0324789
RNAseq	Whole Blood	Day -7	gene196740 (VSTM4)	-0.0190214	-2.59324	-0.0324111	0.974249	0.99381	-0.0322793
RNAseq	Whole Blood	Day -7	gene57648 (KIAA1522)	0.00537019	2.38681	0.0324157	0.974253	0.99381	0.032275
RNAseq	Whole Blood	Day -7	gene8439 (NSMAF)	-0.00120042	6.13158	-0.0322745	0.974359	0.99381	-0.0321412
RNAseq	Whole Blood	Day -7	gene57007 (ACKR3)	0.00275336	2.54854	0.0322675	0.974361	0.99381	0.0321396
RNAseq	Whole Blood	Day -7	gene55898 (UNC45A)	0.0011128	6.18341	0.0322455	0.974382	0.99381	0.0321135
RNAseq	Whole Blood	Day -7	gene81856 (ZNF611)	-0.00209463	4.32676	-0.0320956	0.974506	0.99381	-0.0319573
RNAseq	Whole Blood	Day -7	gene643866 (CBLN3)	0.00765373	1.38811	0.0320131	0.974563	0.99381	0.0318862
RNAseq	Whole Blood	Day -7	gene4236 (MFAP1)	0.00107117	5.39994	0.0318635	0.974682	0.99381	0.0317371
RNAseq	Whole Blood	Day -7	gene5611 (DNAJC3)	-0.00172729	6.83301	-0.0318443	0.974704	0.99381	-0.0317087
RNAseq	Whole Blood	Day -7	gene80776 (B9D2)	0.00198846	3.60763	0.0316005	0.974893	0.993892	0.0314717
RNAseq	Whole Blood	Day -7	gene100113407 (TMEM170B)	-0.00319501	5.44639	-0.0312301	0.975191	0.994086	-0.031098
RNAseq	Whole Blood	Day -7	gene91775 (NXPE3)	-0.00173952	5.94036	-0.0310744	0.975315	0.994102	-0.0309427
RNAseq	Whole Blood	Day -7	gene56344 (CABP5)	-0.00743141	2.28379	-0.0306951	0.975666	0.994211	-0.0305023
RNAseq	Whole Blood	Day -7	gene2350 (FOLR2)	-0.00506872	2.00913	-0.0305212	0.97575	0.994211	-0.0303975
RNAseq	Whole Blood	Day -7	gene728613 (LOC728613)	-0.00419147	1.69321	-0.0303972	0.975847	0.994211	-0.0302758
RNAseq	Whole Blood	Day -7	gene80216 (ALPK1)	0.00241443	6.83301	0.0303934	0.975853	0.994211	0.030268
RNAseq	Whole Blood	Day -7	gene64282 (TENT4B)	-0.00169686	4.73478	-0.0295541	0.976526	0.994786	-0.029424
RNAseq	Whole Blood	Day -7	gene100996541 (FAM157C)	0.00419806	4.34673	0.029143	0.97685	0.994912	0.0290188
RNAseq	Whole Blood	Day -7	gene100616259 (MIR378I)	-0.00540221	1.63276	-0.0290744	0.9769	0.994912	-0.0289553
RNAseq	Whole Blood	Day -7	gene51327 (AHSP)	-0.00747737	3.69427	-0.0289818	0.976974	0.994912	-0.028863
RNAseq	Whole Blood	Day -7	gene6252 (RTN1)	-0.00387815	5.35636	-0.0287568	0.977152	0.994983	-0.0286402
RNAseq	Whole Blood	Day -7	gene5266 (PI3)	-0.0074686	5.34094	-0.028487	0.977401	0.995068	-0.0283278
RNAseq	Whole Blood	Day -7	gene643977 (FLJ32255)	0.00207046	5.37774	0.0283838	0.977451	0.995068	0.0282646
RNAseq	Whole Blood	Day -7	gene222389 (BEND7)	0.0063083	1.3886	0.027915	0.977821	0.995334	0.0278014
RNAseq	Whole Blood	Day -7	gene728661 (SLC35E2B)	-0.00316343	7.11963	-0.0275761	0.978092	0.995427	-0.0274612
RNAseq	Whole Blood	Day -7	gene28622 (TRBJ2-7)	0.00409436	3.00853	0.0274812	0.978163	0.995427	0.0273723
RNAseq	Whole Blood	Day -7	gene28560 (TRBV27)	0.00403904	1.28529	0.0273738	0.97825	0.995427	0.0272629
RNAseq	Whole Blood	Day -7	gene3301 (DNAJA1)	-0.0015227	7.22593	-0.0272555	0.978344	0.995427	-0.0271447
RNAseq	Whole Blood	Day -7	gene140901 (STK35)	-0.00107364	6.09343	-0.0266013	0.978866	0.995716	-0.0264902
RNAseq	Whole Blood	Day -7	gene1368 (CPM)	-0.00362356	3.42983	-0.0262491	0.979145	0.995716	-0.0261406
RNAseq	Whole Blood	Day -7	gene9891 (NUAK1)	0.0106473	-0.0714353	0.0261865	0.979199	0.995716	0.0260733
RNAseq	Whole Blood	Day -7	gene100874055 (LINC00570)	0.00717259	1.45178	0.026097	0.979267	0.995716	0.0259883
RNAseq	Whole Blood	Day -7	gene51187 (RSL24D1)	0.00162599	5.42486	0.0260568	0.979298	0.995716	0.0259486
RNAseq	Whole Blood	Day -7	gene2011 (MARK2)	-0.000637765	7.98364	-0.0257613	0.979529	0.995716	-0.0256592
RNAseq	Whole Blood	Day -7	gene115825 (WDFY2)	-0.00135452	6.32121	-0.0257063	0.979576	0.995716	-0.0256005
RNAseq	Whole Blood	Day -7	gene6774 (STAT3)	-0.000757048	8.99447	-0.0256929	0.979587	0.995716	-0.0255861
RNAseq	Whole Blood	Day -7	gene202309 (GAPT)	0.00224209	6.39476	0.0254699	0.979761	0.995716	0.025369
RNAseq	Whole Blood	Day -7	gene27240 (SIT1)	0.00194191	5.07243	0.0253989	0.979821	0.995716	0.0252935
RNAseq	Whole Blood	Day -7	gene9452 (ITM2A)	-0.00287895	5.19243	-0.0253859	0.979831	0.995716	-0.0252803
RNAseq	Whole Blood	Day -7	gene65980 (BRD9)	-0.00101932	5.67407	-0.0251476	0.980023	0.995716	-0.0250402
RNAseq	Whole Blood	Day -7	gene283899 (INO80E)	-0.00121112	6.30001	-0.0251247	0.980035	0.995716	-0.0250252
RNAseq	Whole Blood	Day -7	gene374666 (WASH3P)	0.00265969	4.35582	0.0245646	0.980483	0.995748	0.0244633
RNAseq	Whole Blood	Day -7	gene9605 (VPS9D1)	0.00215558	5.92998	0.0244229	0.980597	0.995748	0.0243207
RNAseq	Whole Blood	Day -7	gene57410 (SCYL1)	-0.000789248	6.90434	-0.0242826	0.980704	0.995748	-0.0241864
RNAseq	Whole Blood	Day -7	gene55466 (DNAJA4)	-0.00269274	4.71695	-0.024259	0.980727	0.995748	-0.0241577
RNAseq	Whole Blood	Day -7	gene101752399 (STAG3L5P-PVRIG2P-PILRB)	0.00167934	7.25876	0.0242145	0.980762	0.995748	0.0241133
RNAseq	Whole Blood	Day -7	gene79629 (OCEL1)	-0.00154467	4.38305	-0.0241284	0.980826	0.995748	-0.0240328
RNAseq	Whole Blood	Day -7	gene54520 (CCDC93)	-0.000881919	6.2697	-0.0240852	0.980864	0.995748	-0.0239855
RNAseq	Whole Blood	Day -7	gene55572 (FOXRED1)	0.00162917	4.46162	0.0236461	0.981215	0.995748	0.0235462
RNAseq	Whole Blood	Day -7	gene102724297 (CCR5AS)	0.00407581	0.740053	0.0235753	0.981272	0.995748	0.0234747
RNAseq	Whole Blood	Day -7	gene55308 (DDX19A)	0.00107109	5.26524	0.0234581	0.981359	0.995748	0.0233651
RNAseq	Whole Blood	Day -7	gene6037 (RNASE3)	-0.00871254	1.29935	-0.0232971	0.981493	0.995748	-0.0231972
RNAseq	Whole Blood	Day -7	gene5753 (PTK6)	-0.00408109	0.808616	-0.023265	0.981514	0.995748	-0.023171
RNAseq	Whole Blood	Day -7	gene84148 (KAT8)	0.000909779	6.20945	0.0231371	0.98162	0.995748	0.0230381
RNAseq	Whole Blood	Day -7	gene128 (ADH5)	-0.00116075	5.58965	-0.0230559	0.981679	0.995748	-0.0229646
RNAseq	Whole Blood	Day -7	gene83938 (LRMDA)	-0.00351812	1.98052	-0.0229965	0.98175	0.995748	-0.0228749
RNAseq	Whole Blood	Day -7	gene2049 (EPHB3)	0.00541693	1.60446	0.0228343	0.98186	0.995748	0.0227371
RNAseq	Whole Blood	Day -7	gene10336 (PCGF3)	0.00212335	6.19355	0.0227574	0.981923	0.995748	0.0226585
RNAseq	Whole Blood	Day -7	gene23039 (XPO7)	-0.000913336	6.65701	-0.0226395	0.982012	0.995748	-0.022546
RNAseq	Whole Blood	Day -7	gene64218 (SEMA4A)	-0.00170831	7.69333	-0.0223526	0.982239	0.995786	-0.022262
RNAseq	Whole Blood	Day -7	gene22898 (DENND3)	0.0013502	8.62612	0.0223205	0.982267	0.995786	0.0222274
RNAseq	Whole Blood	Day -7	gene101927015 (LINC01506)	0.00316125	3.49599	0.0219557	0.982555	0.995969	0.0218654
RNAseq	Whole Blood	Day -7	gene535 (ATP6V0A1)	-0.00136311	6.27939	-0.0217435	0.982733	0.995998	-0.0216423
RNAseq	Whole Blood	Day -7	gene80228 (ORAI2)	0.00189607	7.97245	0.0215996	0.982839	0.995998	0.02151
RNAseq	Whole Blood	Day -7	gene9332 (CD163)	0.00297853	6.94392	0.0215014	0.98292	0.995998	0.0214086
RNAseq	Whole Blood	Day -7	gene6049 (RNF6)	0.000808526	5.6826	0.0212506	0.983117	0.995998	0.0211618
RNAseq	Whole Blood	Day -7	gene23013 (SPEN)	0.000933486	8.51242	0.0210139	0.983306	0.995998	0.0209246
RNAseq	Whole Blood	Day -7	gene9686 (VGLL4)	-0.000912505	5.34608	-0.0208274	0.983449	0.995998	-0.0207449
RNAseq	Whole Blood	Day -7	gene65983 (GRAMD2B)	0.00220988	1.7958	0.0208083	0.983464	0.995998	0.0207258
RNAseq	Whole Blood	Day -7	gene134549 (SHROOM1)	0.00450162	2.9603	0.0207915	0.983478	0.995998	0.0207091
RNAseq	Whole Blood	Day -7	gene147948 (ZNF582)	0.00204664	1.55091	0.0206914	0.983557	0.995998	0.0206094
RNAseq	Whole Blood	Day -7	gene6580 (SLC22A1)	0.00233766	2.53689	0.020362	0.983824	0.996158	0.0202754
RNAseq	Whole Blood	Day -7	gene7871 (SLMAP)	-0.000576729	6.19165	-0.0197592	0.984299	0.99653	-0.019679
RNAseq	Whole Blood	Day -7	gene27336 (HTATSF1)	0.000871417	6.17099	0.0193333	0.984639	0.996646	0.0192535
RNAseq	Whole Blood	Day -7	gene93974 (ATP5IF1)	-0.000604849	5.99031	-0.0191276	0.984807	0.996646	-0.0190427
RNAseq	Whole Blood	Day -7	gene388796 (SNHG17)	0.00258082	3.39292	0.0189898	0.984911	0.996646	0.0189126
RNAseq	Whole Blood	Day -7	gene90784 (NA)	0.00208995	3.49416	0.0188952	0.984984	0.996646	0.0188203
RNAseq	Whole Blood	Day -7	gene10783 (NEK6)	0.00179121	5.83172	0.0188575	0.985017	0.996646	0.0187795
RNAseq	Whole Blood	Day -7	gene100506035 (LINC00989)	0.00346309	3.16329	0.0187997	0.985063	0.996646	0.0187216
RNAseq	Whole Blood	Day -7	gene3554 (IL1R1)	-0.00216357	5.13861	-0.0185691	0.985247	0.996722	-0.0184912
RNAseq	Whole Blood	Day -7	gene28834 (IGLC7)	-0.00721202	0.316844	-0.0181847	0.985576	0.996854	-0.0180785
RNAseq	Whole Blood	Day -7	gene891 (CCNB1)	0.0027741	1.14491	0.0181309	0.985594	0.996854	0.0180563
RNAseq	Whole Blood	Day -7	gene9392 (TGFBRAP1)	0.000673262	5.3744	0.0176305	0.985998	0.997153	0.0175496
RNAseq	Whole Blood	Day -7	gene5303 (PIN4)	0.00122061	3.56795	0.0172342	0.986314	0.997276	0.0171531
RNAseq	Whole Blood	Day -7	gene6708 (SPTA1)	0.00310708	2.61195	0.017151	0.986383	0.997276	0.0170673
RNAseq	Whole Blood	Day -7	gene1441 (CSF3R)	-0.00091072	11.9587	-0.0168742	0.986592	0.997276	-0.0168051
RNAseq	Whole Blood	Day -7	gene200315 (APOBEC3A)	-0.00214696	7.22557	-0.0167874	0.986659	0.997276	-0.0167209
RNAseq	Whole Blood	Day -7	gene10314 (LANCL1)	-0.0010117	4.29701	-0.016785	0.986661	0.997276	-0.0167185
RNAseq	Whole Blood	Day -7	gene93627 (TBCK)	0.00120153	3.67669	0.0165534	0.986847	0.997315	0.016486
RNAseq	Whole Blood	Day -7	gene843 (CASP10)	-0.00102263	6.05594	-0.0163998	0.986969	0.997315	-0.0163328
RNAseq	Whole Blood	Day -7	gene7832 (BTG2)	-0.000895144	8.32644	-0.0163307	0.987024	0.997315	-0.0162635
RNAseq	Whole Blood	Day -7	gene10014 (HDAC5)	0.000657767	7.19198	0.0156848	0.987538	0.997612	0.0156198
RNAseq	Whole Blood	Day -7	gene286437 (LOC286437)	-0.00103461	3.77185	-0.0155506	0.987644	0.997612	-0.0154866
RNAseq	Whole Blood	Day -7	gene5984 (RFC4)	-0.00109989	2.91115	-0.0155081	0.987677	0.997612	-0.0154453
RNAseq	Whole Blood	Day -7	gene143384 (CACUL1)	-0.000590967	6.48448	-0.015362	0.987794	0.997612	-0.0152986
RNAseq	Whole Blood	Day -7	gene6775 (STAT4)	-0.00104785	5.94915	-0.0152791	0.98786	0.997612	-0.015216
RNAseq	Whole Blood	Day -7	gene55253 (TYW1)	-0.000851091	4.49461	-0.014562	0.988429	0.997864	-0.0145029
RNAseq	Whole Blood	Day -7	gene3636 (INPPL1)	0.000736838	7.56925	0.014386	0.988569	0.997864	0.0143271
RNAseq	Whole Blood	Day -7	gene275 (AMT)	-0.00135953	3.86483	-0.0142924	0.988644	0.997864	-0.0142334
RNAseq	Whole Blood	Day -7	gene51747 (LUC7L3)	0.000635521	7.27188	0.0141877	0.988726	0.997864	0.0141298
RNAseq	Whole Blood	Day -7	gene100527960 (MROH7-TTC4)	-0.000715826	4.20994	-0.0141889	0.988727	0.997864	-0.0141291
RNAseq	Whole Blood	Day -7	gene140947 (DCANP1)	0.00225025	2.02881	0.0141264	0.988777	0.997864	0.0140667
RNAseq	Whole Blood	Day -7	gene9061 (PAPSS1)	-0.00180869	5.538	-0.0140104	0.988868	0.997864	-0.013952
RNAseq	Whole Blood	Day -7	gene9595 (CYTIP)	-0.000480486	7.9026	-0.0137095	0.989106	0.997951	-0.0136539
RNAseq	Whole Blood	Day -7	gene60509 (AGBL5)	-0.000724005	3.84169	-0.0136292	0.989171	0.997951	-0.0135722
RNAseq	Whole Blood	Day -7	gene83695 (RHNO1)	0.00089018	4.16136	0.0134522	0.989314	0.997985	0.0133935
RNAseq	Whole Blood	Day -7	gene84913 (ATOH8)	0.00427452	1.57448	0.0130769	0.989631	0.99814	0.0129955
RNAseq	Whole Blood	Day -7	gene28673 (TRAV12-2)	-0.00200341	2.63485	-0.0126977	0.98991	0.99814	-0.0126457
RNAseq	Whole Blood	Day -7	gene5977 (DPF2)	0.000390547	6.59625	0.0125571	0.990021	0.99814	0.0125074
RNAseq	Whole Blood	Day -7	gene30819 (KCNIP2)	-0.00180854	1.77423	-0.0124823	0.990081	0.99814	-0.0124324
RNAseq	Whole Blood	Day -7	gene400566 (C17orf97)	0.00430008	1.15892	0.012437	0.990116	0.99814	0.0123877
RNAseq	Whole Blood	Day -7	gene102725121 (LOC102725121)	0.00340297	0.761598	0.0124472	0.990117	0.99814	0.0123865
RNAseq	Whole Blood	Day -7	gene55215 (FANCI)	-0.000906823	3.20708	-0.0121491	0.990347	0.998177	-0.0120985
RNAseq	Whole Blood	Day -7	gene50810 (HDGFL3)	-0.00219761	1.44088	-0.0119912	0.990472	0.998177	-0.0119422
RNAseq	Whole Blood	Day -7	gene80254 (CEP63)	-0.000639152	6.72882	-0.0118772	0.990563	0.998177	-0.0118279
RNAseq	Whole Blood	Day -7	gene85413 (SLC22A16)	-0.00326481	0.434075	-0.0118548	0.990588	0.998177	-0.011797
RNAseq	Whole Blood	Day -7	gene8574 (AKR7A2)	-0.000722378	4.80129	-0.0113476	0.990992	0.998203	-0.0112903
RNAseq	Whole Blood	Day -7	gene4287 (ATXN3)	0.000535209	4.93983	0.0113009	0.991021	0.998203	0.0112544
RNAseq	Whole Blood	Day -7	gene55116 (TMEM39B)	0.000539417	4.44719	0.0112828	0.991036	0.998203	0.0112344
RNAseq	Whole Blood	Day -7	gene79713 (IGFLR1)	0.000631984	5.91896	0.0112431	0.991066	0.998203	0.0111969
RNAseq	Whole Blood	Day -7	gene39 (ACAT2)	-0.000638772	3.94856	-0.0111287	0.991156	0.998203	-0.0110846
RNAseq	Whole Blood	Day -7	gene9086 (EIF1AY)	0.0010207	0.468509	0.0108542	0.991405	0.998345	0.0107723
RNAseq	Whole Blood	Day -7	gene5293 (PIK3CD)	-0.000353535	9.76054	-0.0101762	0.991914	0.998737	-0.0101339
RNAseq	Whole Blood	Day -7	gene8824 (CES2)	0.000421483	6.01645	0.0100549	0.992012	0.998737	0.010012
RNAseq	Whole Blood	Day -7	gene9736 (USP34)	0.000363069	8.04368	0.00984847	0.992174	0.998792	0.00980797
RNAseq	Whole Blood	Day -7	gene79623 (GALNT14)	0.00246926	1.59771	0.00950532	0.992447	0.998872	0.00946606
RNAseq	Whole Blood	Day -7	gene3556 (IL1RAP)	-0.00107004	6.02156	-0.0093665	0.992557	0.998872	-0.00932811
RNAseq	Whole Blood	Day -7	gene4940 (OAS3)	-0.0024471	7.07616	-0.00913235	0.992743	0.998872	-0.00909588
RNAseq	Whole Blood	Day -7	gene366 (AQP9)	-0.000670189	9.40686	-0.00895712	0.992883	0.998872	-0.00892028
RNAseq	Whole Blood	Day -7	gene10581 (IFITM2)	-0.00072104	10.9258	-0.00894635	0.992891	0.998872	-0.00890948
RNAseq	Whole Blood	Day -7	gene9410 (SNRNP40)	0.000363242	5.30682	0.00853761	0.993215	0.998872	0.00850379
RNAseq	Whole Blood	Day -7	gene83861 (RSPH3)	-0.000744947	3.19891	-0.00833147	0.993379	0.998872	-0.00829848
RNAseq	Whole Blood	Day -7	gene9354 (UBE4A)	0.000329861	6.55737	0.00818426	0.993496	0.998872	0.00815184
RNAseq	Whole Blood	Day -7	gene1974 (EIF4A2)	0.000292527	8.15826	0.00806137	0.993594	0.998872	0.00802825
RNAseq	Whole Blood	Day -7	gene6389 (SDHA)	0.000330294	6.7178	0.00803469	0.993617	0.998872	0.00800001
RNAseq	Whole Blood	Day -7	gene100533179 (UBE2F-SCLY)	-0.000417352	5.57901	-0.00800149	0.993642	0.998872	-0.00796834
RNAseq	Whole Blood	Day -7	gene22874 (PLEKHA6)	-0.00135371	0.308751	-0.00796111	0.993674	0.998872	-0.00792843
RNAseq	Whole Blood	Day -7	gene23130 (ATG2A)	-0.000800822	7.54308	-0.00791423	0.993712	0.998872	-0.00788153
RNAseq	Whole Blood	Day -7	gene102465537 (MIR6891)	-0.00335926	3.98874	-0.00783852	0.993773	0.998872	-0.00780503
RNAseq	Whole Blood	Day -7	gene51307 (FAM53C)	-0.000391594	7.32125	-0.00763029	0.993937	0.998928	-0.00759866
RNAseq	Whole Blood	Day -7	gene3676 (ITGA4)	0.000612157	8.10099	0.0074706	0.994065	0.998947	0.00743854
RNAseq	Whole Blood	Day -7	gene3608 (ILF2)	0.000338881	6.44478	0.00730992	0.994192	0.998966	0.0072799
RNAseq	Whole Blood	Day -7	gene56479 (KCNQ5)	0.00101586	1.94521	0.00697608	0.994456	0.999073	0.00694838
RNAseq	Whole Blood	Day -7	gene56681 (SAR1A)	0.00027555	6.50533	0.00630451	0.994991	0.999073	0.00627768
RNAseq	Whole Blood	Day -7	gene57593 (EBF4)	0.00120835	1.63977	0.00610987	0.995145	0.999073	0.00608503
RNAseq	Whole Blood	Day -7	gene84541 (KBTBD8)	0.000577165	2.70725	0.00600599	0.995228	0.999073	0.00598146
RNAseq	Whole Blood	Day -7	gene11198 (SUPT16H)	-0.000152141	7.20247	-0.00597238	0.995254	0.999073	-0.00594788
RNAseq	Whole Blood	Day -7	gene51303 (FKBP11)	0.000340391	4.90217	0.00591495	0.9953	0.999073	0.00589064
RNAseq	Whole Blood	Day -7	gene5236 (PGM1)	0.000320444	5.29139	0.00589935	0.995312	0.999073	0.00587502
RNAseq	Whole Blood	Day -7	gene57683 (ZDBF2)	-0.000609111	2.29123	-0.00581945	0.995376	0.999073	-0.00579596
RNAseq	Whole Blood	Day -7	gene85440 (DOCK7)	0.000555246	2.89702	0.0055057	0.995626	0.999073	0.00548174
RNAseq	Whole Blood	Day -7	gene11116 (FGFR1OP)	0.000461477	4.2987	0.00539426	0.995714	0.999073	0.00537215
RNAseq	Whole Blood	Day -7	gene653316 (FAM153CP)	-0.00241422	-0.0282278	-0.00533117	0.995765	0.999073	-0.00530786
RNAseq	Whole Blood	Day -7	gene100130958 (SYCE1L)	-0.00038647	2.21473	-0.00516937	0.995892	0.999073	-0.00514804
RNAseq	Whole Blood	Day -7	gene974 (CD79B)	-0.000728752	6.0111	-0.00508755	0.995957	0.999073	-0.00506694
RNAseq	Whole Blood	Day -7	gene23526 (ARHGAP45)	0.0002127	10.2594	0.00507148	0.995971	0.999073	0.00505022
RNAseq	Whole Blood	Day -7	gene89853 (MVB12B)	0.000532408	4.42486	0.00474816	0.996227	0.999073	0.00472931
RNAseq	Whole Blood	Day -7	gene25831 (HECTD1)	-0.000172039	7.01364	-0.00473464	0.996239	0.999073	-0.00471352
RNAseq	Whole Blood	Day -7	gene23023 (TMCC1)	0.00030518	6.42353	0.00457034	0.996369	0.999073	0.00455134
RNAseq	Whole Blood	Day -7	gene27101 (CACYBP)	0.000262105	5.3685	0.0045179	0.99641	0.999073	0.00449936
RNAseq	Whole Blood	Day -7	gene26088 (GGA1)	-0.000187225	6.16588	-0.0042918	0.99659	0.999073	-0.00427412
RNAseq	Whole Blood	Day -7	gene105221694 (BISPR)	0.000433721	4.23075	0.00411456	0.99673	0.999073	0.00409776
RNAseq	Whole Blood	Day -7	gene10137 (RBM12)	0.000114698	6.74731	0.00404581	0.996785	0.999073	0.00402952
RNAseq	Whole Blood	Day -7	gene4048 (LTA4H)	-0.000438143	8.13934	-0.00398044	0.996837	0.999073	-0.00396459
RNAseq	Whole Blood	Day -7	gene100529241 (HSPE1-MOB4)	0.000169393	5.56484	0.00393645	0.996872	0.999073	0.00392018
RNAseq	Whole Blood	Day -7	gene55672 (NBPF1)	-0.000550004	3.69331	-0.00370864	0.997054	0.999073	-0.00369169
RNAseq	Whole Blood	Day -7	gene353088 (ZNF429)	0.000596894	3.94303	0.0033984	0.9973	0.999073	0.00338365
RNAseq	Whole Blood	Day -7	gene9683 (N4BP1)	0.00013489	7.62729	0.00334853	0.997339	0.999073	0.00333469
RNAseq	Whole Blood	Day -7	gene4720 (NDUFS2)	-0.000123239	6.3513	-0.00322362	0.997438	0.999073	-0.00321085
RNAseq	Whole Blood	Day -7	gene22981 (NINL)	0.000702858	1.47264	0.00318043	0.997473	0.999073	0.00316666
RNAseq	Whole Blood	Day -7	gene55339 (WDR33)	-8.03167e-05	6.63976	-0.00315132	0.997496	0.999073	-0.00313845
RNAseq	Whole Blood	Day -7	gene9727 (RAB11FIP3)	0.000176601	4.15206	0.00307861	0.997554	0.999073	0.00306571
RNAseq	Whole Blood	Day -7	gene6890 (TAP1)	0.000209891	7.83823	0.00266314	0.997884	0.999295	0.00265242
RNAseq	Whole Blood	Day -7	gene25906 (ANAPC15)	-0.000141649	4.47748	-0.00247542	0.998033	0.999323	-0.00246508
RNAseq	Whole Blood	Day -7	gene3503 (IGHG4)	-0.00129318	1.47026	-0.00235477	0.998129	0.999323	-0.00234505
RNAseq	Whole Blood	Day -7	gene201595 (STT3B)	-7.86988e-05	7.14932	-0.00210886	0.998324	0.999335	-0.00210026
RNAseq	Whole Blood	Day -7	gene4193 (MDM2)	-0.000127848	6.67329	-0.00193289	0.998464	0.999335	-0.00192491
RNAseq	Whole Blood	Day -7	gene3815 (KIT)	-0.000312427	2.21883	-0.00182021	0.998554	0.999335	-0.00181275
RNAseq	Whole Blood	Day -7	gene25960 (ADGRA2)	0.000273409	3.26444	0.00177347	0.998591	0.999335	0.00176566
RNAseq	Whole Blood	Day -7	gene9728 (SECISBP2L)	-6.03699e-05	6.02716	-0.00156867	0.998753	0.999335	-0.00156246
RNAseq	Whole Blood	Day -7	gene64326 (COP1)	6.0671e-05	6.59537	0.00151978	0.998792	0.999335	0.00151349
RNAseq	Whole Blood	Day -7	gene114789 (SLC25A25)	5.75733e-05	4.68691	0.00118481	0.999059	0.999468	0.00117996
RNAseq	Whole Blood	Day -7	gene100499177 (THAP9-AS1)	9.47409e-05	4.45836	0.00107931	0.999142	0.999468	0.00107503
RNAseq	Whole Blood	Day -7	gene389206 (BEND4)	0.000165656	1.16015	0.000802344	0.999362	0.99958	0.00079909
RNAseq	Whole Blood	Day -7	gene80781 (COL18A1)	-8.75801e-05	7.14026	-0.000379813	0.999698	0.99973	-0.000378309
RNAseq	Whole Blood	Day -7	gene55049 (REX1BD)	2.01458e-05	5.44779	0.000339222	0.99973	0.99973	0.000337774
RNAseq	Whole Blood	Day 0	gene2146 (EZH2)	0.301174	3.20259	4.77108	1.37565e-05	0.126656	4.34771
RNAseq	Whole Blood	Day 0	gene414328 (IDNK)	0.303827	2.99262	4.46842	3.6348e-05	0.131466	4.12955
RNAseq	Whole Blood	Day 0	gene7059 (THBS3)	0.364646	5.01538	4.41315	4.28368e-05	0.131466	4.09162
RNAseq	Whole Blood	Day 0	gene84441 (MAML2)	-0.281511	6.22317	-4.22588	8.05463e-05	0.166059	-3.94277
RNAseq	Whole Blood	Day 0	gene4556 (TRNE)	0.639083	4.45512	4.20525	9.05164e-05	0.166059	3.9147
RNAseq	Whole Blood	Day 0	gene28667 (TRAV16)	-0.493562	1.33388	-4.12535	0.000114382	0.166059	-3.85787
RNAseq	Whole Blood	Day 0	gene79682 (CENPU)	0.748032	0.9393	4.08945	0.000137373	0.166059	3.81285
RNAseq	Whole Blood	Day 0	gene57010 (CABP4)	0.56984	1.69013	4.06269	0.00014429	0.166059	3.8007
RNAseq	Whole Blood	Day 0	gene3003 (GZMK)	0.669839	5.35557	3.84449	0.000275363	0.267041	3.63744
RNAseq	Whole Blood	Day 0	gene9448 (MAP4K4)	-0.15419	8.44945	-3.82524	0.000313483	0.267041	-3.6039
RNAseq	Whole Blood	Day 0	gene51807 (TUBA8)	0.479878	4.3954	3.8062	0.000319045	0.267041	3.59932
RNAseq	Whole Blood	Day 0	gene26286 (ARFGAP3)	0.177973	5.69672	3.74235	0.000412935	0.26955	3.53168
RNAseq	Whole Blood	Day 0	gene4541 (ND6)	0.471621	6.93	3.73234	0.000425541	0.26955	3.52372
RNAseq	Whole Blood	Day 0	gene56650 (CLDND1)	0.211065	5.51597	3.6983	0.00046197	0.26955	3.50189
RNAseq	Whole Blood	Day 0	gene29780 (PARVB)	0.47279	5.15912	3.6464	0.000548423	0.26955	3.45592
RNAseq	Whole Blood	Day 0	gene376267 (RAB15)	-0.805612	2.71484	-3.62032	0.000581822	0.26955	-3.43995
RNAseq	Whole Blood	Day 0	gene8418 (CMAHP)	0.34122	3.60295	3.62337	0.000595686	0.26955	3.43357
RNAseq	Whole Blood	Day 0	gene1810 (DR1)	-0.180288	6.08561	-3.61234	0.000623138	0.26955	-3.42134
RNAseq	Whole Blood	Day 0	gene27154 (BRPF3)	-0.161169	6.35311	-3.60396	0.00063239	0.26955	-3.41733
RNAseq	Whole Blood	Day 0	gene7041 (TGFB1I1)	0.74692	1.30227	3.60456	0.000645243	0.26955	3.41185
RNAseq	Whole Blood	Day 0	gene51061 (TXNDC11)	0.114894	5.83537	3.56114	0.000719105	0.26955	3.38219
RNAseq	Whole Blood	Day 0	gene2791 (GNG11)	0.636281	4.96874	3.55988	0.000722096	0.26955	3.38105
RNAseq	Whole Blood	Day 0	gene2268 (FGR)	0.19781	9.80603	3.54323	0.000731048	0.26955	3.37766
RNAseq	Whole Blood	Day 0	gene271 (AMPD2)	0.207	8.52189	3.53945	0.000783514	0.26955	3.35855
RNAseq	Whole Blood	Day 0	gene55125 (CEP192)	0.27023	5.47337	3.51982	0.000832208	0.26955	3.34185
RNAseq	Whole Blood	Day 0	gene6403 (SELP)	0.527719	3.9393	3.5111	0.000838262	0.26955	3.33984
RNAseq	Whole Blood	Day 0	gene28385 (IGHV6-1)	1.03366	0.0368825	3.52658	0.00087872	0.26955	3.32673
RNAseq	Whole Blood	Day 0	gene84286 (TMEM175)	0.190726	5.76713	3.49041	0.000919678	0.26955	3.31401
RNAseq	Whole Blood	Day 0	gene10328 (EMC8)	0.154515	4.33733	3.60494	0.000925605	0.26955	3.31221
RNAseq	Whole Blood	Day 0	gene7298 (TYMS)	0.716792	1.57965	3.45801	0.000987047	0.26955	3.29419
RNAseq	Whole Blood	Day 0	gene100188949 (LINC00426)	0.379162	2.81582	3.45912	0.000998721	0.26955	3.29089
RNAseq	Whole Blood	Day 0	gene100526693 (ARPC4-TTLL3)	0.10224	7.8218	3.46357	0.00103627	0.26955	3.28049
RNAseq	Whole Blood	Day 0	gene84790 (TUBA1C)	0.270494	5.13663	3.44476	0.00104891	0.26955	3.27707
RNAseq	Whole Blood	Day 0	gene1387 (CREBBP)	-0.160514	9.04578	-3.44179	0.00105511	0.26955	-3.27541
RNAseq	Whole Blood	Day 0	gene100287569 (LINC00173)	0.450847	3.42815	3.43084	0.00111104	0.26955	3.26078
RNAseq	Whole Blood	Day 0	gene401320 (GARS-DT)	0.270075	5.00547	3.41961	0.00111149	0.26955	3.26067
RNAseq	Whole Blood	Day 0	gene7171 (TPM4)	0.225853	8.49033	3.41014	0.00113707	0.26955	3.25421
RNAseq	Whole Blood	Day 0	gene928 (CD9)	0.8015	4.89131	3.41167	0.00113718	0.26955	3.25419
RNAseq	Whole Blood	Day 0	gene3090 (HIC1)	0.575699	2.63389	3.42866	0.00116156	0.26955	3.24815
RNAseq	Whole Blood	Day 0	gene100216546 (LINC01004)	0.329154	4.10271	3.4075	0.00117107	0.26955	3.24584
RNAseq	Whole Blood	Day 0	gene2664 (GDI1)	0.128452	7.95743	3.39044	0.00125909	0.273263	3.22514
RNAseq	Whole Blood	Day 0	gene10585 (POMT1)	0.183958	4.97786	3.37307	0.00129767	0.273263	3.21649
RNAseq	Whole Blood	Day 0	gene757 (TMEM50B)	0.243368	3.74575	3.35966	0.00134861	0.273263	3.20543
RNAseq	Whole Blood	Day 0	gene692201 (SNORD86)	0.307512	1.67846	3.3549	0.0013593	0.273263	3.20316
RNAseq	Whole Blood	Day 0	gene4576 (TRNT)	0.546242	2.70217	3.35046	0.00141314	0.273263	3.19195
RNAseq	Whole Blood	Day 0	gene401232 (LINC01011)	0.304211	3.04984	3.34986	0.00142356	0.273263	3.18983
RNAseq	Whole Blood	Day 0	gene4752 (NEK3)	0.40504	2.49471	3.34389	0.00143295	0.273263	3.18793
RNAseq	Whole Blood	Day 0	gene5052 (PRDX1)	0.164875	6.21451	3.34018	0.00143841	0.273263	3.18683
RNAseq	Whole Blood	Day 0	gene2796 (GNRH1)	0.430397	1.57828	3.35344	0.00145432	0.273263	3.18365
RNAseq	Whole Blood	Day 0	gene29855 (UBN1)	-0.183985	8.26188	-3.32342	0.0015101	0.278069	-3.17274
RNAseq	Whole Blood	Day 0	gene51524 (TMEM138)	0.187276	4.1042	3.31446	0.00154926	0.279687	3.1653
RNAseq	Whole Blood	Day 0	gene1376 (CPT2)	0.173668	4.49448	3.317	0.00159323	0.282094	3.15714
RNAseq	Whole Blood	Day 0	gene6813 (STXBP2)	0.0985141	8.52578	3.26231	0.00171967	0.286915	3.13481
RNAseq	Whole Blood	Day 0	gene5771 (PTPN2)	0.136105	5.66017	3.28025	0.00174921	0.286915	3.12981
RNAseq	Whole Blood	Day 0	gene11212 (PLPBP)	0.150853	5.70214	3.27589	0.00177502	0.286915	3.1255
RNAseq	Whole Blood	Day 0	gene4830 (NME1)	0.305213	3.46707	3.28995	0.00177692	0.286915	3.12519
RNAseq	Whole Blood	Day 0	gene83892 (KCTD10)	0.205553	5.8372	3.25446	0.00185512	0.286915	3.1125
RNAseq	Whole Blood	Day 0	gene23480 (SEC61G)	0.229117	3.46712	3.24784	0.00188948	0.286915	3.10708
RNAseq	Whole Blood	Day 0	gene58485 (TRAPPC1)	0.0981944	6.86937	3.24859	0.00190374	0.286915	3.10485
RNAseq	Whole Blood	Day 0	gene10221 (TRIB1)	0.195072	5.42732	3.23084	0.00197102	0.286915	3.09456
RNAseq	Whole Blood	Day 0	gene5473 (PPBP)	0.620281	6.91773	3.21842	0.00201767	0.286915	3.08762
RNAseq	Whole Blood	Day 0	gene5476 (CTSA)	0.206585	8.07503	3.22241	0.00202181	0.286915	3.08701
RNAseq	Whole Blood	Day 0	gene84444 (DOT1L)	0.147195	6.32828	3.22046	0.0020431	0.286915	3.08389
RNAseq	Whole Blood	Day 0	gene952 (CD38)	0.474846	2.84691	3.22233	0.00204835	0.286915	3.08313
RNAseq	Whole Blood	Day 0	gene344558 (SH3RF3)	-0.417767	3.51665	-3.22499	0.00207208	0.286915	-3.0797
RNAseq	Whole Blood	Day 0	gene11046 (SLC35D2)	0.227749	4.38802	3.21993	0.0021033	0.286915	3.07524
RNAseq	Whole Blood	Day 0	gene6431 (SRSF6)	0.14233	7.03811	3.2011	0.00216221	0.286915	3.067
RNAseq	Whole Blood	Day 0	gene5739 (PTGIR)	0.352229	4.3762	3.19465	0.00220824	0.286915	3.06069
RNAseq	Whole Blood	Day 0	gene201633 (TIGIT)	0.482711	5.07193	3.1936	0.00221184	0.286915	3.06021
RNAseq	Whole Blood	Day 0	gene92715 (DPH7)	0.199405	4.59089	3.19108	0.0022195	0.286915	3.05917
RNAseq	Whole Blood	Day 0	gene7184 (HSP90B1)	0.152056	8.39257	3.19547	0.00222735	0.286915	3.05811
RNAseq	Whole Blood	Day 0	gene84270 (CARD19)	0.203483	5.79862	3.21731	0.00224372	0.286915	3.05592
RNAseq	Whole Blood	Day 0	gene100131564 (CCDC18-AS1)	0.393052	4.91165	3.19088	0.00229431	0.289366	3.04923
RNAseq	Whole Blood	Day 0	gene100616387 (MIR3064)	0.337874	5.7326	3.15944	0.00246518	0.304221	3.02758
RNAseq	Whole Blood	Day 0	gene23635 (SSBP2)	-0.204304	4.60555	-3.16331	0.00247818	0.304221	-3.02599
RNAseq	Whole Blood	Day 0	gene64073 (C19orf33)	0.85371	1.06237	3.17253	0.00255004	0.304442	3.01734
RNAseq	Whole Blood	Day 0	gene57459 (GATAD2B)	-0.175193	5.0154	-3.14581	0.00257868	0.304442	-3.01395
RNAseq	Whole Blood	Day 0	gene100533105 (C8orf44-SGK3)	0.190037	4.95692	3.14006	0.00259693	0.304442	3.01181
RNAseq	Whole Blood	Day 0	gene254102 (EHBP1L1)	0.15882	9.41991	3.13495	0.00261224	0.304442	3.01003
RNAseq	Whole Blood	Day 0	gene1375 (CPT1B)	0.417693	5.80198	3.12383	0.00267179	0.306131	3.00317
RNAseq	Whole Blood	Day 0	gene11116 (FGFR1OP)	0.280575	4.2457	3.12531	0.00269324	0.306131	3.00074
RNAseq	Whole Blood	Day 0	gene28825 (IGLV1-40)	0.83974	2.96098	3.12096	0.0027888	0.313128	2.99011
RNAseq	Whole Blood	Day 0	gene22836 (RHOBTB3)	0.445374	1.95612	3.11117	0.00285809	0.317042	2.9826
RNAseq	Whole Blood	Day 0	gene60559 (SPCS3)	0.14414	6.71915	3.10249	0.00295373	0.318674	2.97251
RNAseq	Whole Blood	Day 0	gene8932 (MBD2)	0.1095	7.10555	3.09835	0.00297895	0.318674	2.9699
RNAseq	Whole Blood	Day 0	gene7351 (UCP2)	0.258792	8.56475	3.08226	0.00302353	0.318674	2.96534
RNAseq	Whole Blood	Day 0	gene137872 (ADHFE1)	0.409425	3.40373	3.08726	0.00304384	0.318674	2.96328
RNAseq	Whole Blood	Day 0	gene55780 (ERMARD)	0.189066	3.32346	3.09422	0.0030563	0.318674	2.96202
RNAseq	Whole Blood	Day 0	gene608 (TNFRSF17)	0.700333	0.659712	3.07646	0.00313334	0.318674	2.95434
RNAseq	Whole Blood	Day 0	gene55287 (TMEM40)	0.469995	3.55582	3.0761	0.00314513	0.318674	2.95319
RNAseq	Whole Blood	Day 0	gene28420 (IGHV3-53)	1.32501	-0.734879	3.09367	0.00317049	0.318674	2.95071
RNAseq	Whole Blood	Day 0	gene100499177 (THAP9-AS1)	0.239619	4.44524	3.07458	0.00320248	0.318674	2.9476
RNAseq	Whole Blood	Day 0	gene3779 (KCNMB1)	0.45139	2.5393	3.06795	0.00322212	0.318674	2.94571
RNAseq	Whole Blood	Day 0	gene2815 (GP9)	0.582986	4.27221	3.05568	0.00331016	0.318674	2.93736
RNAseq	Whole Blood	Day 0	gene90952 (ESAM)	0.44282	4.04887	3.05447	0.00335474	0.318674	2.93321
RNAseq	Whole Blood	Day 0	gene4311 (MME)	-0.351751	7.98715	-3.04698	0.00336103	0.318674	-2.93263
RNAseq	Whole Blood	Day 0	gene6988 (TCTA)	0.114578	5.09092	3.05114	0.00342994	0.318674	2.92632
RNAseq	Whole Blood	Day 0	gene3638 (INSIG1)	0.246616	5.65314	3.04317	0.00344061	0.318674	2.92536
RNAseq	Whole Blood	Day 0	gene26140 (TTLL3)	0.205435	6.24855	3.05389	0.00344108	0.318674	2.92531
RNAseq	Whole Blood	Day 0	gene116173 (CMTM5)	0.583568	3.3007	3.04063	0.0034622	0.318674	2.92341
RNAseq	Whole Blood	Day 0	gene154141 (MBOAT1)	0.1839	5.59385	3.04359	0.00349583	0.318674	2.9204
RNAseq	Whole Blood	Day 0	gene9377 (COX5A)	0.135811	5.60749	3.02997	0.00360417	0.323609	2.91088
RNAseq	Whole Blood	Day 0	gene3281 (HSBP1)	0.129595	5.56356	3.03454	0.00362026	0.323609	2.90948
RNAseq	Whole Blood	Day 0	gene3987 (LIMS1)	0.265303	6.69239	3.01635	0.0037143	0.327518	2.90146
RNAseq	Whole Blood	Day 0	gene81704 (DOCK8)	-0.13335	9.5661	-3.01631	0.00373514	0.327518	-2.89971
RNAseq	Whole Blood	Day 0	gene11014 (KDELR2)	0.145535	5.48829	3.01425	0.00380531	0.328594	2.89387
RNAseq	Whole Blood	Day 0	gene9710 (KIAA0355)	-0.215445	4.47605	-2.99867	0.00391448	0.328594	-2.88497
RNAseq	Whole Blood	Day 0	gene146722 (CD300LF)	0.219131	6.60621	2.99358	0.00394466	0.328594	2.88255
RNAseq	Whole Blood	Day 0	gene2811 (GP1BA)	0.620467	3.71325	3.00067	0.00396687	0.328594	2.88078
RNAseq	Whole Blood	Day 0	gene326624 (RAB37)	0.167987	7.58959	2.99304	0.00397697	0.328594	2.87998
RNAseq	Whole Blood	Day 0	gene1107 (CHD3)	-0.14477	8.7637	-2.98327	0.00402644	0.328594	-2.87608
RNAseq	Whole Blood	Day 0	gene171558 (PTCRA)	0.489973	3.44274	2.98676	0.00402802	0.328594	2.87596
RNAseq	Whole Blood	Day 0	gene51651 (PTRH2)	0.187955	3.5917	2.99045	0.00403293	0.328594	2.87557
RNAseq	Whole Blood	Day 0	gene29888 (STRN4)	0.138802	7.36555	2.97714	0.00415066	0.335221	2.86648
RNAseq	Whole Blood	Day 0	gene9540 (TP53I3)	0.431674	2.46583	2.97067	0.00424061	0.335832	2.85969
RNAseq	Whole Blood	Day 0	gene5870 (RAB6A)	0.109947	7.03176	2.96729	0.00429596	0.335832	2.85557
RNAseq	Whole Blood	Day 0	gene10923 (SUB1)	0.135491	6.43302	2.95312	0.00429775	0.335832	2.85544
RNAseq	Whole Blood	Day 0	gene51659 (GINS2)	0.725882	-0.18436	2.97409	0.00430414	0.335832	2.85497
RNAseq	Whole Blood	Day 0	gene800 (CALD1)	0.666264	2.10051	2.96105	0.00441228	0.33689	2.84708
RNAseq	Whole Blood	Day 0	gene64747 (MFSD1)	0.228037	6.64463	2.96148	0.00441313	0.33689	2.84701
RNAseq	Whole Blood	Day 0	gene4318 (MMP9)	-0.515897	7.32697	-2.94855	0.00445639	0.33689	-2.84391
RNAseq	Whole Blood	Day 0	gene4697 (NDUFA4)	0.156968	5.03243	2.94986	0.00453836	0.33689	2.8381
RNAseq	Whole Blood	Day 0	gene55529 (PIP4P2)	-0.152729	5.51597	-2.9554	0.00455226	0.33689	-2.83712
RNAseq	Whole Blood	Day 0	gene8477 (GPR65)	0.247424	5.89687	2.94411	0.00460686	0.33689	2.83331
RNAseq	Whole Blood	Day 0	gene57489 (ODF2L)	0.232037	4.44987	2.9435	0.00462642	0.33689	2.83196
RNAseq	Whole Blood	Day 0	gene3821 (KLRC1)	0.81211	2.36425	2.93686	0.00463416	0.33689	2.83142
RNAseq	Whole Blood	Day 0	gene839 (CASP6)	0.166369	4.45249	2.93842	0.00467511	0.33689	2.82861
RNAseq	Whole Blood	Day 0	gene7450 (VWF)	0.560179	3.71818	2.93899	0.0046975	0.33689	2.82708
RNAseq	Whole Blood	Day 0	gene9700 (ESPL1)	0.47831	0.475863	2.92035	0.00472019	0.33689	2.82553
RNAseq	Whole Blood	Day 0	gene122060 (SLAIN1)	-0.192245	3.68287	-2.9352	0.00475971	0.337098	-2.82286
RNAseq	Whole Blood	Day 0	gene80279 (CDK5RAP3)	0.18921	7.6756	2.9221	0.00488102	0.34252	2.81478
RNAseq	Whole Blood	Day 0	gene149951 (COMMD7)	0.13977	5.24647	2.91941	0.00493314	0.34252	2.81137
RNAseq	Whole Blood	Day 0	gene100506115 (SMIM25)	0.246703	6.89397	2.91079	0.00497718	0.34252	2.80851
RNAseq	Whole Blood	Day 0	gene8766 (RAB11A)	0.125465	6.5139	2.90819	0.00505458	0.34252	2.80353
RNAseq	Whole Blood	Day 0	gene26122 (EPC2)	-0.0906463	5.66618	-2.90398	0.00513048	0.34252	-2.79873
RNAseq	Whole Blood	Day 0	gene100506779 (TSPOAP1-AS1)	0.168741	5.85215	2.90483	0.00515097	0.34252	2.79744
RNAseq	Whole Blood	Day 0	gene5932 (RBBP8)	0.266121	3.45571	2.90561	0.00516122	0.34252	2.7968
RNAseq	Whole Blood	Day 0	gene8714 (ABCC3)	0.475052	5.35502	2.89535	0.00517159	0.34252	2.79615
RNAseq	Whole Blood	Day 0	gene23397 (NCAPH)	0.420119	0.931553	2.89263	0.00526039	0.34252	2.79064
RNAseq	Whole Blood	Day 0	gene27351 (DESI1)	0.142676	5.57458	2.89504	0.00526204	0.34252	2.79054
RNAseq	Whole Blood	Day 0	gene6452 (SH3BP2)	0.132363	8.68835	2.8924	0.00527232	0.34252	2.78991
RNAseq	Whole Blood	Day 0	gene54583 (EGLN1)	-0.19167	7.11287	-2.89158	0.00529625	0.34252	-2.78844
RNAseq	Whole Blood	Day 0	gene4052 (LTBP1)	0.572903	4.03247	2.88863	0.0053199	0.34252	2.787
RNAseq	Whole Blood	Day 0	gene1601 (DAB2)	0.378436	4.87371	2.88859	0.00542575	0.345696	2.78061
RNAseq	Whole Blood	Day 0	gene84901 (NFATC2IP)	0.127525	6.5348	2.87841	0.00548346	0.345696	2.77717
RNAseq	Whole Blood	Day 0	gene10603 (SH2B2)	0.206827	5.54262	2.88661	0.0055379	0.345696	2.77396
RNAseq	Whole Blood	Day 0	gene8897 (MTMR3)	-0.0973878	8.21187	-2.87353	0.00555039	0.345696	-2.77322
RNAseq	Whole Blood	Day 0	gene146439 (BICDL2)	-1.02622	1.46363	-2.87655	0.00555697	0.345696	-2.77284
RNAseq	Whole Blood	Day 0	gene4566 (TRNK)	0.458043	6.17654	2.87053	0.00564431	0.348773	2.76776
RNAseq	Whole Blood	Day 0	gene1783 (DYNC1LI2)	0.132577	6.10101	2.86813	0.00569878	0.349119	2.76463
RNAseq	Whole Blood	Day 0	gene4898 (NRDC)	0.0849804	7.90795	2.87861	0.00573142	0.349119	2.76276
RNAseq	Whole Blood	Day 0	gene3514 (IGKC)	0.618338	8.24618	2.86061	0.00584951	0.349119	2.7561
RNAseq	Whole Blood	Day 0	gene22919 (MAPRE1)	0.105352	6.85786	2.86032	0.00584983	0.349119	2.75608
RNAseq	Whole Blood	Day 0	gene83480 (PUS3)	-0.189772	3.33273	-2.84129	0.00590216	0.349119	-2.75317
RNAseq	Whole Blood	Day 0	gene8634 (RTCA)	0.134848	4.81458	2.86158	0.0059177	0.349119	2.75231
RNAseq	Whole Blood	Day 0	gene6747 (SSR3)	0.176543	6.01912	2.85569	0.00593222	0.349119	2.7515
RNAseq	Whole Blood	Day 0	gene23678 (SGK3)	0.183958	4.81933	2.85012	0.00595327	0.349119	2.75034
RNAseq	Whole Blood	Day 0	gene11343 (MGLL)	0.395427	4.81445	2.84044	0.0060811	0.353977	2.74338
RNAseq	Whole Blood	Day 0	gene2850 (GPR27)	-0.37668	3.89604	-2.84634	0.00613175	0.353977	-2.74065
RNAseq	Whole Blood	Day 0	gene22974 (TPX2)	0.435378	1.45741	2.85231	0.00615144	0.353977	2.7396
RNAseq	Whole Blood	Day 0	gene4288 (MKI67)	0.49511	3.83636	2.82924	0.0062678	0.3557	2.73343
RNAseq	Whole Blood	Day 0	gene8266 (UBL4A)	0.132714	5.6379	2.83126	0.0062825	0.3557	2.73266
RNAseq	Whole Blood	Day 0	gene7048 (TGFBR2)	-0.102425	8.67052	-2.82996	0.00629729	0.3557	-2.73189
RNAseq	Whole Blood	Day 0	gene3580 (CXCR2P1)	0.469137	5.18347	2.82218	0.00643881	0.361477	2.72456
RNAseq	Whole Blood	Day 0	gene94274 (PPP1R14A)	0.464713	1.87091	2.81345	0.00657371	0.364497	2.7177
RNAseq	Whole Blood	Day 0	gene64225 (ATL2)	0.176564	4.34963	2.81011	0.00659362	0.364497	2.7167
RNAseq	Whole Blood	Day 0	gene3955 (LFNG)	0.158679	7.88464	2.80614	0.00670095	0.364497	2.71135
RNAseq	Whole Blood	Day 0	gene943 (TNFRSF8)	0.252052	4.59616	2.8072	0.00670725	0.364497	2.71104
RNAseq	Whole Blood	Day 0	gene7327 (UBE2G2)	0.119348	6.68032	2.80328	0.00675588	0.364497	2.70864
RNAseq	Whole Blood	Day 0	gene348094 (ANKDD1A)	0.648061	2.24971	2.81534	0.00676614	0.364497	2.70814
RNAseq	Whole Blood	Day 0	gene2717 (GLA)	0.225964	4.22457	2.80411	0.00676974	0.364497	2.70796
RNAseq	Whole Blood	Day 0	gene56063 (TMEM234)	0.175219	4.03146	2.80257	0.00685578	0.365286	2.70377
RNAseq	Whole Blood	Day 0	gene3757 (KCNH2)	-0.409322	2.65792	-2.7964	0.00697563	0.365286	-2.69801
RNAseq	Whole Blood	Day 0	gene399512 (SLC25A35)	0.228498	3.23595	2.78988	0.00701268	0.365286	2.69624
RNAseq	Whole Blood	Day 0	gene54928 (IMPAD1)	0.154872	5.3867	2.78917	0.00702176	0.365286	2.69581
RNAseq	Whole Blood	Day 0	gene51203 (NUSAP1)	0.343803	2.14003	2.79137	0.00705772	0.365286	2.69411
RNAseq	Whole Blood	Day 0	gene117289 (TAGAP)	-0.169783	9.0258	-2.77981	0.00711158	0.365286	-2.69157
RNAseq	Whole Blood	Day 0	gene5154 (PDGFA)	0.488532	1.8171	2.83697	0.0071213	0.365286	2.69112
RNAseq	Whole Blood	Day 0	gene8310 (ACOX3)	0.153958	3.94084	2.78413	0.00713496	0.365286	2.69048
RNAseq	Whole Blood	Day 0	gene28921 (IGKV2-28)	0.676138	2.01065	2.78247	0.00714147	0.365286	2.69017
RNAseq	Whole Blood	Day 0	gene114783 (LMTK3)	-0.310375	3.41377	-2.78454	0.00722453	0.366464	-2.68631
RNAseq	Whole Blood	Day 0	gene3516 (RBPJ)	0.148312	6.77237	2.78602	0.00724411	0.366464	2.68541
RNAseq	Whole Blood	Day 0	gene5910 (RAP1GDS1)	0.129544	5.19247	2.778	0.00733451	0.36901	2.68126
RNAseq	Whole Blood	Day 0	gene7867 (MAPKAPK3)	0.126841	7.58222	2.76721	0.0074659	0.372623	2.67532
RNAseq	Whole Blood	Day 0	gene4437 (MSH3)	0.213568	4.12249	2.76824	0.00748727	0.372623	2.67436
RNAseq	Whole Blood	Day 0	gene51093 (RRNAD1)	0.148195	4.26234	2.76076	0.00758311	0.374674	2.67009
RNAseq	Whole Blood	Day 0	gene64859 (NABP1)	0.189531	6.41355	2.75588	0.00768321	0.374674	2.66568
RNAseq	Whole Blood	Day 0	gene25932 (CLIC4)	0.248362	4.52231	2.75437	0.00768391	0.374674	2.66565
RNAseq	Whole Blood	Day 0	gene91012 (CERS5)	0.112528	5.40992	2.75838	0.00769279	0.374674	2.66526
RNAseq	Whole Blood	Day 0	gene57018 (CCNL1)	0.173358	7.22687	2.74996	0.00785626	0.374674	2.65819
RNAseq	Whole Blood	Day 0	gene157285 (PRAG1)	-0.221799	5.48613	-2.75202	0.00785828	0.374674	-2.6581
RNAseq	Whole Blood	Day 0	gene9972 (NUP153)	-0.0844789	6.92285	-2.75032	0.00786365	0.374674	-2.65787
RNAseq	Whole Blood	Day 0	gene26118 (WSB1)	0.163467	7.41962	2.74734	0.00788169	0.374674	2.6571
RNAseq	Whole Blood	Day 0	gene81579 (PLA2G12A)	0.205857	4.24666	2.74774	0.00789606	0.374674	2.65648
RNAseq	Whole Blood	Day 0	gene22859 (ADGRL1)	-0.213222	5.12294	-2.74463	0.00797473	0.374674	-2.65314
RNAseq	Whole Blood	Day 0	gene349114 (LINC00265)	0.228072	3.92267	2.74385	0.00797611	0.374674	2.65308
RNAseq	Whole Blood	Day 0	gene100529262 (MIA-RAB4B)	0.106353	5.96157	2.72603	0.00811858	0.374921	2.6471
RNAseq	Whole Blood	Day 0	gene5325 (PLAGL1)	0.210509	4.94897	2.7346	0.00811925	0.374921	2.64707
RNAseq	Whole Blood	Day 0	gene490 (ATP2B1)	0.133804	7.18413	2.73704	0.0081198	0.374921	2.64705
RNAseq	Whole Blood	Day 0	gene5032 (P2RY11)	0.213251	4.36669	2.7289	0.00822241	0.374921	2.6428
RNAseq	Whole Blood	Day 0	gene23157 (SEPTIN6)	0.109802	8.18564	2.73141	0.00822604	0.374921	2.64265
RNAseq	Whole Blood	Day 0	gene26052 (DNM3)	0.488085	3.12497	2.72518	0.00824941	0.374921	2.64169
RNAseq	Whole Blood	Day 0	gene8292 (COLQ)	0.524076	4.14699	2.72507	0.00834735	0.374921	2.63769
RNAseq	Whole Blood	Day 0	gene152100 (CMC1)	0.330608	3.05439	2.72983	0.00835433	0.374921	2.6374
RNAseq	Whole Blood	Day 0	gene92342 (METTL18)	0.27157	2.48297	2.7135	0.00840053	0.374921	2.63553
RNAseq	Whole Blood	Day 0	gene375133 (PI4KAP2)	0.311149	3.87393	2.7216	0.00840495	0.374921	2.63535
RNAseq	Whole Blood	Day 0	gene100093631 (GTF2IP4)	-0.252833	5.08228	-2.77063	0.00846651	0.374921	-2.63288
RNAseq	Whole Blood	Day 0	gene56288 (PARD3)	0.499497	2.55338	2.75033	0.00854997	0.374921	2.62954
RNAseq	Whole Blood	Day 0	gene196403 (DTX3)	0.188149	4.2429	2.72119	0.00855308	0.374921	2.62942
RNAseq	Whole Blood	Day 0	gene375513 (GUSBP4)	0.311273	2.78938	2.71461	0.00858305	0.374921	2.62823
RNAseq	Whole Blood	Day 0	gene9987 (HNRNPDL)	0.125207	7.85572	2.71769	0.00859219	0.374921	2.62787
RNAseq	Whole Blood	Day 0	gene28947 (IGKJ4)	0.53255	3.91788	2.71156	0.0086841	0.375377	2.62425
RNAseq	Whole Blood	Day 0	gene56181 (MTFR1L)	0.164966	5.34081	2.71065	0.0087695	0.375377	2.62091
RNAseq	Whole Blood	Day 0	gene5196 (PF4)	0.460771	6.1541	2.70638	0.00878227	0.375377	2.62042
RNAseq	Whole Blood	Day 0	gene8539 (API5)	0.100974	6.37735	2.71054	0.0088291	0.375377	2.6186
RNAseq	Whole Blood	Day 0	gene9124 (PDLIM1)	0.283357	5.47652	2.70371	0.00884382	0.375377	2.61803
RNAseq	Whole Blood	Day 0	gene8019 (BRD3)	-0.0998445	6.49082	-2.70992	0.00884728	0.375377	-2.6179
RNAseq	Whole Blood	Day 0	gene836 (CASP3)	0.183035	5.24506	2.69126	0.00918179	0.384907	2.60521
RNAseq	Whole Blood	Day 0	gene11237 (RNF24)	-0.158763	7.6462	-2.68936	0.00922312	0.384907	-2.60367
RNAseq	Whole Blood	Day 0	gene148229 (ATP8B3)	0.291801	2.21963	2.68576	0.00923866	0.384907	2.60309
RNAseq	Whole Blood	Day 0	gene284422 (SMIM24)	0.66303	2.37131	2.68659	0.00923912	0.384907	2.60308
RNAseq	Whole Blood	Day 0	gene8853 (ASAP2)	0.404177	3.10744	2.68401	0.00937065	0.388526	2.59823
RNAseq	Whole Blood	Day 0	gene1347 (COX7A2)	0.117685	6.34535	2.68281	0.00941213	0.388526	2.59671
RNAseq	Whole Blood	Day 0	gene93035 (PKHD1L1)	0.508705	2.62495	2.6867	0.00945258	0.388526	2.59524
RNAseq	Whole Blood	Day 0	gene6241 (RRM2)	0.538579	2.10869	2.6776	0.00949696	0.388616	2.59363
RNAseq	Whole Blood	Day 0	gene23201 (FAM168A)	-0.111644	5.93108	-2.67651	0.00957239	0.389969	-2.59091
RNAseq	Whole Blood	Day 0	gene9331 (B4GALT6)	0.447769	1.46497	2.68245	0.00967441	0.390364	2.58725
RNAseq	Whole Blood	Day 0	gene130355 (C2orf76)	0.227526	2.02729	2.67217	0.00973717	0.390364	2.58503
RNAseq	Whole Blood	Day 0	gene3611 (ILK)	0.126575	7.33412	2.66647	0.00976184	0.390364	2.58415
RNAseq	Whole Blood	Day 0	gene155370 (SBDSP1)	0.196823	4.07046	2.66599	0.00978546	0.390364	2.58332
RNAseq	Whole Blood	Day 0	gene5928 (RBBP4)	0.0984992	7.19412	2.66553	0.00982219	0.390364	2.58203
RNAseq	Whole Blood	Day 0	gene998 (CDC42)	0.0896828	8.5292	2.66466	0.00990918	0.390364	2.57898
RNAseq	Whole Blood	Day 0	gene91624 (NEXN)	0.39963	3.92681	2.66196	0.00991896	0.390364	2.57864
RNAseq	Whole Blood	Day 0	gene28938 (IGKV1-16)	0.725344	2.39383	2.66317	0.00994342	0.390364	2.57779
RNAseq	Whole Blood	Day 0	gene83706 (FERMT3)	0.128649	8.73966	2.65826	0.00996368	0.390364	2.57709
RNAseq	Whole Blood	Day 0	gene220930 (ZEB1-AS1)	0.304117	1.63201	2.64676	0.0100596	0.391246	2.57377
RNAseq	Whole Blood	Day 0	gene29904 (EEF2K)	0.162155	4.90157	2.65475	0.0100888	0.391246	2.57277
RNAseq	Whole Blood	Day 0	gene3512 (JCHAIN)	0.707371	5.41138	2.65506	0.0101137	0.391246	2.57192
RNAseq	Whole Blood	Day 0	gene6532 (SLC6A4)	0.628306	0.885902	2.66022	0.0102175	0.391726	2.56838
RNAseq	Whole Blood	Day 0	gene53916 (RAB4B)	0.104147	5.97194	2.63893	0.0102725	0.391726	2.56652
RNAseq	Whole Blood	Day 0	gene5685 (PSMA4)	0.141579	6.26179	2.65085	0.0103193	0.391726	2.56494
RNAseq	Whole Blood	Day 0	gene79089 (TMUB2)	0.104968	6.40848	2.65378	0.0103341	0.391726	2.56444
RNAseq	Whole Blood	Day 0	gene4361 (MRE11)	0.158435	4.98781	2.64952	0.0103574	0.391726	2.56366
RNAseq	Whole Blood	Day 0	gene54902 (TTC19)	0.179506	4.64529	2.64745	0.0103814	0.391726	2.56286
RNAseq	Whole Blood	Day 0	gene29956 (CERS2)	0.0984886	7.39642	2.6461	0.0104505	0.392724	2.56056
RNAseq	Whole Blood	Day 0	gene9188 (DDX21)	0.141164	6.7747	2.6374	0.0106027	0.396826	2.55553
RNAseq	Whole Blood	Day 0	gene340205 (TREML1)	0.500518	4.82692	2.62677	0.0108054	0.399899	2.54893
RNAseq	Whole Blood	Day 0	gene5306 (PITPNA)	0.121914	7.30303	2.62388	0.010927	0.399899	2.54502
RNAseq	Whole Blood	Day 0	gene51768 (TM7SF3)	0.134812	5.26279	2.62509	0.0109505	0.399899	2.54427
RNAseq	Whole Blood	Day 0	gene100534599 (ISY1-RAB43)	-0.112021	6.64324	-2.62309	0.0109609	0.399899	-2.54394
RNAseq	Whole Blood	Day 0	gene84689 (MS4A14)	0.389191	4.33343	2.62324	0.0109741	0.399899	2.54352
RNAseq	Whole Blood	Day 0	gene23338 (JADE2)	-0.115634	7.44166	-2.62355	0.0109774	0.399899	-2.54342
RNAseq	Whole Blood	Day 0	gene10404 (CPQ)	-0.144378	6.18085	-2.62322	0.0109889	0.399899	-2.54305
RNAseq	Whole Blood	Day 0	gene58533 (SNX6)	0.164417	6.11715	2.62168	0.0110874	0.400608	2.53993
RNAseq	Whole Blood	Day 0	gene329 (BIRC2)	0.115338	5.94256	2.65107	0.0111056	0.400608	2.53936
RNAseq	Whole Blood	Day 0	gene9094 (UNC119)	0.0947196	6.71176	2.60816	0.0111501	0.400608	2.53796
RNAseq	Whole Blood	Day 0	gene440288 (UBL7-AS1)	-0.186055	1.8881	-2.61945	0.0111824	0.400608	-2.53695
RNAseq	Whole Blood	Day 0	gene3120 (HLA-DQB2)	-0.974527	0.0898001	-2.63134	0.0113541	0.40217	-2.53161
RNAseq	Whole Blood	Day 0	gene51755 (CDK12)	-0.0903642	7.26571	-2.60884	0.0113568	0.40217	-2.53152
RNAseq	Whole Blood	Day 0	gene85025 (TMEM60)	0.22896	3.09856	2.61368	0.011357	0.40217	2.53152
RNAseq	Whole Blood	Day 0	gene219670 (ENKUR)	0.455156	3.40705	2.60893	0.0114082	0.402436	2.52994
RNAseq	Whole Blood	Day 0	gene9749 (PHACTR2)	0.177574	5.22493	2.60606	0.0115216	0.403585	2.52647
RNAseq	Whole Blood	Day 0	gene10643 (IGF2BP3)	0.456652	1.56883	2.60632	0.011532	0.403585	2.52615
RNAseq	Whole Blood	Day 0	gene137797 (LYPD2)	1.02884	1.25852	2.61093	0.0115733	0.403585	2.52489
RNAseq	Whole Blood	Day 0	gene84129 (ACAD11)	0.21169	3.88455	2.59864	0.0116997	0.403585	2.52107
RNAseq	Whole Blood	Day 0	gene100874055 (LINC00570)	0.658796	1.56929	2.60116	0.0117182	0.403585	2.52052
RNAseq	Whole Blood	Day 0	gene28913 (IGKV3-15)	0.654883	3.90049	2.59422	0.0117799	0.403585	2.51867
RNAseq	Whole Blood	Day 0	gene125150 (ZSWIM7)	0.198467	4.11384	2.59942	0.0118067	0.403585	2.51787
RNAseq	Whole Blood	Day 0	gene28875 (IGKV3D-15)	0.786426	0.88601	2.59791	0.0118345	0.403585	2.51704
RNAseq	Whole Blood	Day 0	gene8099 (CDK2AP1)	0.319043	4.30728	2.59375	0.0118353	0.403585	2.51702
RNAseq	Whole Blood	Day 0	gene28442 (IGHV3-23)	0.602839	3.97636	2.58835	0.0120554	0.409572	2.51052
RNAseq	Whole Blood	Day 0	gene10425 (ARIH2)	0.0875038	6.68255	2.58777	0.0121116	0.40997	2.50887
RNAseq	Whole Blood	Day 0	gene5366 (PMAIP1)	0.250506	3.1609	2.59913	0.0122659	0.413671	2.5044
RNAseq	Whole Blood	Day 0	gene5694 (PSMB6)	0.114729	5.37373	2.58869	0.0124086	0.416957	2.50031
RNAseq	Whole Blood	Day 0	gene4974 (OMG)	0.589878	-0.309642	2.57251	0.012462	0.417227	2.49879
RNAseq	Whole Blood	Day 0	gene79081 (LBHD1)	0.118145	5.16533	2.57347	0.0127783	0.426266	2.48989
RNAseq	Whole Blood	Day 0	gene79020 (C7orf25)	0.262465	3.56744	2.56375	0.012867	0.427678	2.48743
RNAseq	Whole Blood	Day 0	gene7319 (UBE2A)	0.105549	5.57209	2.56648	0.0130054	0.429028	2.48362
RNAseq	Whole Blood	Day 0	gene10217 (CTDSPL)	0.409125	4.2368	2.55676	0.013047	0.429028	2.48249
RNAseq	Whole Blood	Day 0	gene22915 (MMRN1)	0.57771	2.3142	2.55469	0.0130537	0.429028	2.4823
RNAseq	Whole Blood	Day 0	gene3383 (ICAM1)	0.184417	6.08843	2.55478	0.0130941	0.429028	2.4812
RNAseq	Whole Blood	Day 0	gene9095 (TBX19)	0.220562	2.47001	2.54473	0.0131768	0.429914	2.47895
RNAseq	Whole Blood	Day 0	gene79038 (ZFYVE21)	0.134504	4.23804	2.55408	0.0132277	0.429914	2.47758
RNAseq	Whole Blood	Day 0	gene339122 (RAB43)	-0.174987	5.91735	-2.54985	0.013274	0.429914	-2.47633
RNAseq	Whole Blood	Day 0	gene51747 (LUC7L3)	0.145812	7.32434	2.55267	0.0133203	0.429914	2.47509
RNAseq	Whole Blood	Day 0	gene7533 (YWHAH)	0.154401	6.66966	2.54492	0.0134729	0.429914	2.47102
RNAseq	Whole Blood	Day 0	gene7511 (XPNPEP1)	0.173277	5.45574	2.54605	0.0134772	0.429914	2.47091
RNAseq	Whole Blood	Day 0	gene55509 (BATF3)	0.388371	1.50929	2.54734	0.0134894	0.429914	2.47058
RNAseq	Whole Blood	Day 0	gene7127 (TNFAIP2)	0.173477	10.1442	2.54352	0.0134946	0.429914	2.47044
RNAseq	Whole Blood	Day 0	gene119559 (SFXN4)	0.268656	2.89106	2.53664	0.013735	0.43365	2.46412
RNAseq	Whole Blood	Day 0	gene1950 (EGF)	0.521958	2.70812	2.53564	0.0137844	0.43365	2.46283
RNAseq	Whole Blood	Day 0	gene8226 (PUDP)	0.166702	3.9335	2.53035	0.0139451	0.43365	2.45867
RNAseq	Whole Blood	Day 0	gene100129387 (GABPB1-AS1)	0.357789	3.71805	2.52723	0.0139698	0.43365	2.45804
RNAseq	Whole Blood	Day 0	gene7429 (VIL1)	0.64139	1.81517	2.53633	0.0139763	0.43365	2.45787
RNAseq	Whole Blood	Day 0	gene4352 (MPL)	0.678652	1.13973	2.52965	0.0140128	0.43365	2.45694
RNAseq	Whole Blood	Day 0	gene1774 (DNASE1L1)	0.145289	5.77207	2.5218	0.0141785	0.43365	2.45271
RNAseq	Whole Blood	Day 0	gene80011 (PSME3IP1)	0.124111	7.02961	2.5244	0.0142008	0.43365	2.45214
RNAseq	Whole Blood	Day 0	gene23607 (CD2AP)	-0.132194	4.78251	-2.52418	0.0142393	0.43365	-2.45117
RNAseq	Whole Blood	Day 0	gene8458 (TTF2)	0.248783	4.04488	2.52189	0.0142618	0.43365	2.4506
RNAseq	Whole Blood	Day 0	gene101927181 (NA)	0.277423	3.53627	2.52324	0.0142855	0.43365	2.45
RNAseq	Whole Blood	Day 0	gene27349 (MCAT)	0.191384	2.51768	2.51341	0.0142956	0.43365	2.44975
RNAseq	Whole Blood	Day 0	gene6432 (SRSF7)	0.138721	6.52769	2.52037	0.0143179	0.43365	2.44919
RNAseq	Whole Blood	Day 0	gene157 (GRK3)	0.187055	6.61868	2.5191	0.014357	0.43365	2.44821
RNAseq	Whole Blood	Day 0	gene3309 (HSPA5)	0.121237	8.37835	2.52355	0.0143659	0.43365	2.44798
RNAseq	Whole Blood	Day 0	gene1965 (EIF2S1)	0.106381	5.38566	2.51631	0.0144679	0.43365	2.44543
RNAseq	Whole Blood	Day 0	gene54438 (GFOD1)	0.324827	4.95308	2.51589	0.0144995	0.43365	2.44465
RNAseq	Whole Blood	Day 0	gene22995 (CEP152)	0.187052	3.46267	2.51505	0.0145313	0.43365	2.44385
RNAseq	Whole Blood	Day 0	gene2280 (FKBP1A)	0.114844	7.9155	2.51862	0.0145354	0.43365	2.44375
RNAseq	Whole Blood	Day 0	gene55007 (FAM118A)	0.705273	5.58725	2.50889	0.0145539	0.43365	2.44329
RNAseq	Whole Blood	Day 0	gene378938 (MALAT1)	0.330897	11.4586	2.51063	0.0147346	0.437617	2.43884
RNAseq	Whole Blood	Day 0	gene120534 (ARL14EP)	0.179119	4.68143	2.50736	0.0148956	0.439897	2.43491
RNAseq	Whole Blood	Day 0	gene201191 (SAMD14)	0.720468	2.12478	2.51136	0.0149076	0.439897	2.43462
RNAseq	Whole Blood	Day 0	gene2592 (GALT)	0.149527	5.43415	2.50414	0.0150138	0.439897	2.43205
RNAseq	Whole Blood	Day 0	gene22980 (TCF25)	0.0707237	7.6219	2.51792	0.0151925	0.439897	2.42776
RNAseq	Whole Blood	Day 0	gene4569 (TRNM)	0.297145	8.07166	2.49742	0.0152349	0.439897	2.42675
RNAseq	Whole Blood	Day 0	gene112399 (EGLN3)	0.417865	1.5454	2.50087	0.0152713	0.439897	2.42588
RNAseq	Whole Blood	Day 0	gene4357 (MPST)	0.177933	4.46638	2.50275	0.0152965	0.439897	2.42528
RNAseq	Whole Blood	Day 0	gene7290 (HIRA)	-0.103502	6.34132	-2.497	0.0153532	0.439897	-2.42394
RNAseq	Whole Blood	Day 0	gene79993 (ELOVL7)	0.496437	2.87063	2.4899	0.0153721	0.439897	2.42349
RNAseq	Whole Blood	Day 0	gene64421 (DCLRE1C)	0.167736	5.46592	2.49278	0.0153741	0.439897	2.42344
RNAseq	Whole Blood	Day 0	gene28912 (IGKV3-20)	0.533435	4.99807	2.4964	0.0154488	0.439897	2.42168
RNAseq	Whole Blood	Day 0	gene64745 (METTL17)	0.16867	5.12808	2.48775	0.0155991	0.439897	2.41816
RNAseq	Whole Blood	Day 0	gene7404 (UTY)	-0.118335	0.268411	-2.5759	0.0156292	0.439897	-2.41746
RNAseq	Whole Blood	Day 0	gene102288414 (C11orf98)	0.120705	5.05563	2.49163	0.0156829	0.439897	2.41621
RNAseq	Whole Blood	Day 0	gene10681 (GNB5)	0.204703	4.6099	2.48372	0.0157303	0.439897	2.41511
RNAseq	Whole Blood	Day 0	gene146850 (PIK3R6)	0.371935	4.80464	2.48139	0.0158029	0.439897	2.41344
RNAseq	Whole Blood	Day 0	gene51332 (SPTBN5)	0.514851	2.58147	2.48078	0.0158338	0.439897	2.41272
RNAseq	Whole Blood	Day 0	gene522 (ATP5PF)	0.133959	5.05179	2.48789	0.0158757	0.439897	2.41176
RNAseq	Whole Blood	Day 0	gene3311 (HSPA7)	0.54267	5.5766	2.47915	0.0159015	0.439897	2.41117
RNAseq	Whole Blood	Day 0	gene8790 (FPGT)	0.232638	3.19896	2.47909	0.0159153	0.439897	2.41085
RNAseq	Whole Blood	Day 0	gene387521 (TMEM189)	0.125105	5.13393	2.48117	0.0159342	0.439897	2.41042
RNAseq	Whole Blood	Day 0	gene26020 (LRP10)	-0.0982487	9.73195	-2.47742	0.0160371	0.439897	-2.40807
RNAseq	Whole Blood	Day 0	gene1290 (COL5A2)	-0.618335	-0.266999	-2.47357	0.0160601	0.439897	-2.40755
RNAseq	Whole Blood	Day 0	gene102724814 (LOC102724814)	0.209121	4.47812	2.476	0.0160753	0.439897	2.4072
RNAseq	Whole Blood	Day 0	gene10213 (PSMD14)	0.124947	4.02691	2.4806	0.0160758	0.439897	2.40719
RNAseq	Whole Blood	Day 0	gene2287 (FKBP3)	0.160724	4.45034	2.47326	0.0161613	0.439897	2.40525
RNAseq	Whole Blood	Day 0	gene79686 (NA)	0.149682	5.4253	2.4737	0.016207	0.439897	2.40422
RNAseq	Whole Blood	Day 0	gene8473 (OGT)	0.151325	8.70881	2.4701	0.0163079	0.439897	2.40195
RNAseq	Whole Blood	Day 0	gene253714 (MMS22L)	0.211233	2.7752	2.47201	0.0163098	0.439897	2.40191
RNAseq	Whole Blood	Day 0	gene100049716 (NINJ2-AS1)	0.280434	3.79583	2.47316	0.016313	0.439897	2.40184
RNAseq	Whole Blood	Day 0	gene388591 (RNF207)	0.59006	1.51366	2.47487	0.0163476	0.439897	2.40106
RNAseq	Whole Blood	Day 0	gene144348 (ZNF664)	0.108101	5.68523	2.46831	0.0164049	0.439897	2.39978
RNAseq	Whole Blood	Day 0	gene84542 (KIAA1841)	0.216634	2.70579	2.47932	0.0164319	0.439897	2.39918
RNAseq	Whole Blood	Day 0	gene11284 (PNKP)	0.141288	5.93688	2.46908	0.0164358	0.439897	2.39909
RNAseq	Whole Blood	Day 0	gene55176 (SEC61A2)	0.236937	3.458	2.46108	0.0166701	0.444875	2.3939
RNAseq	Whole Blood	Day 0	gene9529 (BAG5)	0.0970314	5.56016	2.45715	0.0168533	0.44729	2.38989
RNAseq	Whole Blood	Day 0	gene57531 (HACE1)	-0.197789	2.75801	-2.45881	0.0168711	0.44729	-2.3895
RNAseq	Whole Blood	Day 0	gene51275 (MAPKAPK5-AS1)	0.143435	4.1505	2.46165	0.0169697	0.44729	2.38736
RNAseq	Whole Blood	Day 0	gene51726 (DNAJB11)	0.115841	5.55741	2.45522	0.0169827	0.44729	2.38708
RNAseq	Whole Blood	Day 0	gene83452 (RAB33B)	-0.150874	4.12664	-2.4533	0.0171117	0.44729	-2.3843
RNAseq	Whole Blood	Day 0	gene54498 (SMOX)	0.305098	5.1738	2.44999	0.017225	0.44729	2.38187
RNAseq	Whole Blood	Day 0	gene116840 (CNTROB)	0.12256	4.94274	2.4487	0.0172423	0.44729	2.3815
RNAseq	Whole Blood	Day 0	gene66004 (LYNX1)	0.55116	2.34857	2.4513	0.0172551	0.44729	2.38123
RNAseq	Whole Blood	Day 0	gene59283 (CACNG8)	0.626743	2.71513	2.44715	0.0173058	0.44729	2.38015
RNAseq	Whole Blood	Day 0	gene4700 (NDUFA6)	0.143035	4.29994	2.45962	0.017311	0.44729	2.38003
RNAseq	Whole Blood	Day 0	gene25998 (IBTK)	0.144026	5.2377	2.44779	0.0173321	0.44729	2.37959
RNAseq	Whole Blood	Day 0	gene57633 (LRRN1)	-0.512148	1.66996	-2.44671	0.0173436	0.44729	-2.37934
RNAseq	Whole Blood	Day 0	gene1153 (CIRBP)	0.145626	8.34382	2.44411	0.0174119	0.447797	2.37789
RNAseq	Whole Blood	Day 0	gene57103 (TIGAR)	0.177371	4.20162	2.44452	0.0174903	0.448153	2.37624
RNAseq	Whole Blood	Day 0	gene10093 (ARPC4)	0.0699586	8.38463	2.44297	0.0175231	0.448153	2.37554
RNAseq	Whole Blood	Day 0	gene6303 (SAT1)	0.164627	8.63149	2.4385	0.0176094	0.449112	2.37373
RNAseq	Whole Blood	Day 0	gene4723 (NDUFV1)	0.104996	6.51887	2.43349	0.0178311	0.449596	2.36911
RNAseq	Whole Blood	Day 0	gene3299 (HSF4)	0.25826	3.14463	2.43312	0.0178895	0.449596	2.3679
RNAseq	Whole Blood	Day 0	gene51324 (SPG21)	0.0957732	6.74326	2.43276	0.0179113	0.449596	2.36745
RNAseq	Whole Blood	Day 0	gene2983 (GUCY1B1)	0.420387	3.31782	2.43098	0.0180172	0.449596	2.36526
RNAseq	Whole Blood	Day 0	gene80305 (TRABD)	0.122776	7.35953	2.44056	0.0180289	0.449596	2.36502
RNAseq	Whole Blood	Day 0	gene1022 (CDK7)	0.16315	3.64795	2.43271	0.0180305	0.449596	2.36499
RNAseq	Whole Blood	Day 0	gene1119 (CHKA)	0.271833	3.21047	2.43319	0.0180375	0.449596	2.36485
RNAseq	Whole Blood	Day 0	gene28392 (IGHV4-59)	0.63267	3.02048	2.4268	0.0180694	0.449596	2.36419
RNAseq	Whole Blood	Day 0	gene254225 (RNF169)	-0.0783101	6.07977	-2.4269	0.0181305	0.449596	-2.36294
RNAseq	Whole Blood	Day 0	gene407026 (MIR29C)	0.28614	2.61231	2.43896	0.0182001	0.449596	2.36152
RNAseq	Whole Blood	Day 0	gene1201 (CLN3)	0.0869763	6.11383	2.43004	0.0182354	0.449596	2.3608
RNAseq	Whole Blood	Day 0	gene1180 (CLCN1)	1.09105	-0.114714	2.44073	0.0183695	0.449596	2.35808
RNAseq	Whole Blood	Day 0	gene28950 (IGKJ1)	0.479988	4.52656	2.42597	0.01837	0.449596	2.35807
RNAseq	Whole Blood	Day 0	gene5510 (PPP1R7)	0.079457	5.79001	2.42338	0.0184599	0.449596	2.35626
RNAseq	Whole Blood	Day 0	gene28475 (IGHJ6)	0.562474	0.808062	2.41472	0.0185795	0.449596	2.35386
RNAseq	Whole Blood	Day 0	gene7087 (ICAM5)	0.57865	0.514325	2.42001	0.0185802	0.449596	2.35385
RNAseq	Whole Blood	Day 0	gene127018 (LYPLAL1)	0.260172	3.1875	2.4178	0.0185964	0.449596	2.35353
RNAseq	Whole Blood	Day 0	gene196441 (ZFC3H1)	0.131899	6.49824	2.41775	0.0186329	0.449596	2.35279
RNAseq	Whole Blood	Day 0	gene79017 (GGCT)	0.175752	3.47498	2.41768	0.0186664	0.449596	2.35213
RNAseq	Whole Blood	Day 0	gene55752 (SEPTIN11)	0.17736	5.06092	2.42073	0.0187034	0.449596	2.35139
RNAseq	Whole Blood	Day 0	gene116983 (ACAP3)	0.162868	6.33591	2.41617	0.0187036	0.449596	2.35139
RNAseq	Whole Blood	Day 0	gene84958 (SYTL1)	0.114402	7.44071	2.41861	0.0187594	0.449596	2.35028
RNAseq	Whole Blood	Day 0	gene4511 (TRNC)	0.438938	2.55398	2.41509	0.018873	0.449596	2.34803
RNAseq	Whole Blood	Day 0	gene55596 (ZCCHC8)	0.110072	5.24046	2.41214	0.0188801	0.449596	2.34789
RNAseq	Whole Blood	Day 0	gene1182 (CLCN3)	0.0992255	5.68185	2.4124	0.0188978	0.449596	2.34754
RNAseq	Whole Blood	Day 0	gene57184 (FAM219B)	0.111664	5.61532	2.41244	0.018898	0.449596	2.34754
RNAseq	Whole Blood	Day 0	gene11282 (MGAT4B)	0.150246	6.55624	2.40975	0.0189825	0.450043	2.34587
RNAseq	Whole Blood	Day 0	gene338692 (ANKRD13D)	0.106211	7.85232	2.40873	0.0190145	0.450043	2.34525
RNAseq	Whole Blood	Day 0	gene83648 (FAM167A)	0.754305	1.15309	2.40505	0.0191225	0.450698	2.34314
RNAseq	Whole Blood	Day 0	gene160851 (DGKH)	0.220322	3.07273	2.39877	0.0191573	0.450698	2.34246
RNAseq	Whole Blood	Day 0	gene10521 (DDX17)	0.100593	9.69855	2.40602	0.0192355	0.450698	2.34094
RNAseq	Whole Blood	Day 0	gene1063 (CENPF)	0.326015	2.5352	2.4008	0.0194342	0.450698	2.3371
RNAseq	Whole Blood	Day 0	gene50856 (CLEC4A)	0.172944	5.42576	2.40733	0.0194346	0.450698	2.33709
RNAseq	Whole Blood	Day 0	gene1266 (CNN3)	-0.47663	0.706931	-2.40332	0.019489	0.450698	-2.33604
RNAseq	Whole Blood	Day 0	gene23067 (SETD1B)	-0.108259	8.13369	-2.39972	0.0194978	0.450698	-2.33587
RNAseq	Whole Blood	Day 0	gene4572 (TRNQ)	0.407497	2.19331	2.41001	0.0195204	0.450698	2.33544
RNAseq	Whole Blood	Day 0	gene23180 (RFTN1)	0.147171	6.17907	2.39562	0.019686	0.450698	2.33228
RNAseq	Whole Blood	Day 0	gene84807 (NFKBID)	0.151864	4.8466	2.39696	0.0198664	0.450698	2.32886
RNAseq	Whole Blood	Day 0	gene29929 (ALG6)	0.248926	3.27121	2.39751	0.0199262	0.450698	2.32773
RNAseq	Whole Blood	Day 0	gene28423 (IGHV3-49)	0.802368	0.171269	2.39155	0.0199648	0.450698	2.32701
RNAseq	Whole Blood	Day 0	gene79087 (ALG12)	0.106274	4.8175	2.3901	0.0199664	0.450698	2.32698
RNAseq	Whole Blood	Day 0	gene54918 (CMTM6)	0.111145	8.14011	2.39289	0.01998	0.450698	2.32672
RNAseq	Whole Blood	Day 0	gene28630 (TRBJ1-6)	1.20309	0.237557	2.39815	0.020031	0.450698	2.32577
RNAseq	Whole Blood	Day 0	gene10667 (FARS2)	0.171162	3.29195	2.39404	0.0200362	0.450698	2.32567
RNAseq	Whole Blood	Day 0	gene23765 (IL17RA)	-0.0937678	9.71768	-2.38919	0.0200393	0.450698	-2.32561
RNAseq	Whole Blood	Day 0	gene6786 (STIM1)	-0.0767126	7.34376	-2.39443	0.0200964	0.450698	-2.32454
RNAseq	Whole Blood	Day 0	gene80169 (CTC1)	0.150954	7.20023	2.38539	0.0202072	0.450698	2.32248
RNAseq	Whole Blood	Day 0	gene3422 (IDI1)	0.130043	5.50007	2.40523	0.0202239	0.450698	2.32217
RNAseq	Whole Blood	Day 0	gene7106 (TSPAN4)	0.315176	3.60868	2.38727	0.0202458	0.450698	2.32176
RNAseq	Whole Blood	Day 0	gene9175 (MAP3K13)	0.231709	3.12664	2.40209	0.0203589	0.450698	2.31967
RNAseq	Whole Blood	Day 0	gene79969 (ATAT1)	0.203083	2.0086	2.38202	0.0204014	0.450698	2.31888
RNAseq	Whole Blood	Day 0	gene54627 (MAP10)	0.305272	1.59909	2.382	0.0204056	0.450698	2.31881
RNAseq	Whole Blood	Day 0	gene81567 (TXNDC5)	0.32975	6.22226	2.38248	0.020464	0.450698	2.31773
RNAseq	Whole Blood	Day 0	gene158405 (KIAA1958)	-0.233713	2.45938	-2.3791	0.0204865	0.450698	-2.31732
RNAseq	Whole Blood	Day 0	gene23406 (COTL1)	0.113164	10.5908	2.37805	0.0205092	0.450698	2.3169
RNAseq	Whole Blood	Day 0	gene3028 (HSD17B10)	0.111896	4.99598	2.38087	0.0205266	0.450698	2.31658
RNAseq	Whole Blood	Day 0	gene55052 (MRPL20)	0.100996	5.48072	2.37067	0.0205545	0.450698	2.31607
RNAseq	Whole Blood	Day 0	gene2923 (PDIA3)	0.121743	8.09479	2.37621	0.0207264	0.450698	2.31293
RNAseq	Whole Blood	Day 0	gene3628 (INPP1)	0.184793	3.50213	2.37568	0.0207809	0.450698	2.31194
RNAseq	Whole Blood	Day 0	gene169981 (SPIN3)	0.22999	3.25778	2.37126	0.0208651	0.450698	2.31042
RNAseq	Whole Blood	Day 0	gene25870 (SUMF2)	0.127185	6.50612	2.3713	0.0208763	0.450698	2.31021
RNAseq	Whole Blood	Day 0	gene80021 (TMEM62)	0.148913	3.38146	2.37873	0.0208882	0.450698	2.31
RNAseq	Whole Blood	Day 0	gene29800 (ZDHHC1)	0.361841	1.82881	2.39148	0.0209703	0.450698	2.30852
RNAseq	Whole Blood	Day 0	gene3276 (PRMT1)	0.112461	5.6648	2.36717	0.0210412	0.450698	2.30724
RNAseq	Whole Blood	Day 0	gene284273 (ZADH2)	0.193265	5.17961	2.36764	0.0210503	0.450698	2.30708
RNAseq	Whole Blood	Day 0	gene439931 (THAP7-AS1)	-0.480824	0.959311	-2.36109	0.0210515	0.450698	-2.30706
RNAseq	Whole Blood	Day 0	gene54682 (MANSC1)	-0.210097	5.65714	-2.36954	0.0210551	0.450698	-2.30699
RNAseq	Whole Blood	Day 0	gene28660 (TRAV23DV6)	-0.318296	2.07427	-2.36072	0.0210709	0.450698	-2.30671
RNAseq	Whole Blood	Day 0	gene50488 (MINK1)	0.119791	7.94089	2.36751	0.0211226	0.450698	2.30579
RNAseq	Whole Blood	Day 0	gene9984 (THOC1)	0.138518	4.51877	2.36531	0.0212099	0.450698	2.30423
RNAseq	Whole Blood	Day 0	gene3748 (KCNC3)	0.320348	4.06378	2.36519	0.0212173	0.450698	2.3041
RNAseq	Whole Blood	Day 0	gene285958 (SNHG15)	0.160442	3.31283	2.36265	0.0213152	0.450698	2.30235
RNAseq	Whole Blood	Day 0	gene103 (ADAR)	-0.144051	9.81467	-2.36247	0.0213452	0.450698	-2.30182
RNAseq	Whole Blood	Day 0	gene139716 (GAB3)	0.166588	6.25407	2.3655	0.021347	0.450698	2.30179
RNAseq	Whole Blood	Day 0	gene8216 (LZTR1)	0.126719	5.96673	2.36326	0.0213652	0.450698	2.30147
RNAseq	Whole Blood	Day 0	gene4815 (NINJ2)	0.26695	4.43601	2.36502	0.0214338	0.450698	2.30025
RNAseq	Whole Blood	Day 0	gene8863 (PER3)	0.242206	3.33507	2.36975	0.0214878	0.450698	2.2993
RNAseq	Whole Blood	Day 0	gene3693 (ITGB5)	0.421032	4.77365	2.35901	0.0214898	0.450698	2.29927
RNAseq	Whole Blood	Day 0	gene2651 (GCNT2)	0.333067	3.22135	2.35839	0.0215468	0.450866	2.29826
RNAseq	Whole Blood	Day 0	gene57082 (KNL1)	0.351409	1.10569	2.3597	0.0216133	0.450989	2.2971
RNAseq	Whole Blood	Day 0	gene84281 (C2orf88)	0.351901	5.17251	2.35563	0.0217118	0.450989	2.29537
RNAseq	Whole Blood	Day 0	gene4783 (NFIL3)	-0.133453	5.7516	-2.35584	0.0217174	0.450989	-2.29527
RNAseq	Whole Blood	Day 0	gene54938 (SARS2)	0.193966	3.78048	2.35656	0.0217914	0.450989	2.29398
RNAseq	Whole Blood	Day 0	gene619383 (SCARNA9)	0.381677	2.75658	2.35474	0.0219109	0.450989	2.29191
RNAseq	Whole Blood	Day 0	gene990 (CDC6)	0.393978	0.161221	2.3616	0.0219385	0.450989	2.29143
RNAseq	Whole Blood	Day 0	gene375346 (STIMATE)	0.147882	5.56156	2.35178	0.0219743	0.450989	2.29081
RNAseq	Whole Blood	Day 0	gene6915 (TBXA2R)	0.298766	2.8907	2.34981	0.0219915	0.450989	2.29052
RNAseq	Whole Blood	Day 0	gene23528 (ZNF281)	-0.151272	5.60557	-2.34987	0.0219935	0.450989	-2.29048
RNAseq	Whole Blood	Day 0	gene28424 (IGHV3-48)	0.514484	2.1225	2.35133	0.0221254	0.451842	2.28821
RNAseq	Whole Blood	Day 0	gene55840 (EAF2)	0.298271	2.37014	2.34943	0.0221333	0.451842	2.28807
RNAseq	Whole Blood	Day 0	gene51371 (POMP)	0.168613	4.53499	2.34723	0.0222487	0.453184	2.2861
RNAseq	Whole Blood	Day 0	gene339451 (KLHL17)	0.176899	3.86566	2.34895	0.0222974	0.453184	2.28526
RNAseq	Whole Blood	Day 0	gene105379282 (LOC105379282)	0.469641	1.41761	2.34465	0.0223571	0.453396	2.28425
RNAseq	Whole Blood	Day 0	gene100996273 (NA)	0.329244	3.68716	2.34043	0.0226347	0.456055	2.27954
RNAseq	Whole Blood	Day 0	gene4856 (CCN3)	-0.40349	3.84173	-2.34035	0.0226365	0.456055	-2.27952
RNAseq	Whole Blood	Day 0	gene125061 (AFMID)	0.268169	2.61345	2.34109	0.0227447	0.456055	2.2777
RNAseq	Whole Blood	Day 0	gene28388 (IGHV5-51)	0.608099	2.38415	2.33323	0.0229124	0.456055	2.27489
RNAseq	Whole Blood	Day 0	gene4711 (NDUFB5)	0.138496	4.75391	2.33347	0.0229588	0.456055	2.27412
RNAseq	Whole Blood	Day 0	gene2982 (GUCY1A1)	0.406977	3.11959	2.33135	0.0230258	0.456055	2.27301
RNAseq	Whole Blood	Day 0	gene57126 (CD177)	-1.50674	1.54438	-2.32837	0.0230495	0.456055	-2.27261
RNAseq	Whole Blood	Day 0	gene84519 (ACRBP)	0.279255	5.26249	2.32821	0.0231583	0.456055	2.27081
RNAseq	Whole Blood	Day 0	gene8291 (DYSF)	-0.180188	8.99175	-2.33094	0.0231594	0.456055	-2.27079
RNAseq	Whole Blood	Day 0	gene28815 (IGLV2-14)	0.579202	4.68652	2.33303	0.0232287	0.456055	2.26965
RNAseq	Whole Blood	Day 0	gene175 (AGA)	0.256472	3.96698	2.3278	0.0232738	0.456055	2.26891
RNAseq	Whole Blood	Day 0	gene3708 (ITPR1)	-0.158701	6.3236	-2.32907	0.0232785	0.456055	-2.26883
RNAseq	Whole Blood	Day 0	gene5296 (PIK3R2)	-0.148417	5.59583	-2.32672	0.0233327	0.456055	-2.26794
RNAseq	Whole Blood	Day 0	gene26037 (SIPA1L1)	-0.105861	7.29674	-2.3266	0.0233507	0.456055	-2.26765
RNAseq	Whole Blood	Day 0	gene3801 (KIFC3)	0.381948	3.80158	2.32563	0.0233684	0.456055	2.26736
RNAseq	Whole Blood	Day 0	gene483 (ATP1B3)	0.163457	5.4455	2.3251	0.0234451	0.456055	2.2661
RNAseq	Whole Blood	Day 0	gene4580 (MTX1)	0.160848	4.27186	2.32365	0.0234758	0.456055	2.2656
RNAseq	Whole Blood	Day 0	gene829 (CAPZA1)	0.107307	8.26511	2.32196	0.0235949	0.456055	2.26366
RNAseq	Whole Blood	Day 0	gene5478 (PPIA)	0.0879054	8.55957	2.31683	0.0238041	0.456055	2.26028
RNAseq	Whole Blood	Day 0	gene3687 (ITGAX)	0.211638	10.279	2.31347	0.0238274	0.456055	2.2599
RNAseq	Whole Blood	Day 0	gene7417 (VDAC2)	0.0876697	5.40092	2.31667	0.023864	0.456055	2.25931
RNAseq	Whole Blood	Day 0	gene55191 (NADSYN1)	0.0944499	6.5892	2.31405	0.0239594	0.456055	2.25778
RNAseq	Whole Blood	Day 0	gene93134 (ZNF561)	0.135728	4.64035	2.3168	0.024033	0.456055	2.2566
RNAseq	Whole Blood	Day 0	gene55737 (VPS35)	0.113739	6.78845	2.31711	0.0240337	0.456055	2.25659
RNAseq	Whole Blood	Day 0	gene55173 (MRPS10)	0.144776	4.45199	2.31394	0.0240834	0.456055	2.2558
RNAseq	Whole Blood	Day 0	gene23764 (MAFF)	0.250137	3.29981	2.3144	0.0240945	0.456055	2.25562
RNAseq	Whole Blood	Day 0	gene8764 (TNFRSF14)	0.080069	6.7223	2.31713	0.0240987	0.456055	2.25555
RNAseq	Whole Blood	Day 0	gene51738 (GHRL)	0.327689	3.06469	2.3187	0.0241228	0.456055	2.25517
RNAseq	Whole Blood	Day 0	gene101927655 (ZASP)	0.142761	6.54936	2.31811	0.0241331	0.456055	2.255
RNAseq	Whole Blood	Day 0	gene4579 (TRNY)	0.415081	2.739	2.31503	0.0241419	0.456055	2.25486
RNAseq	Whole Blood	Day 0	gene101730217 (SPECC1L-ADORA2A)	-0.107442	6.49498	-2.31189	0.0242043	0.456055	-2.25387
RNAseq	Whole Blood	Day 0	gene58477 (SRPRB)	0.125995	4.77299	2.31151	0.024238	0.456055	2.25334
RNAseq	Whole Blood	Day 0	gene25994 (HIGD1A)	0.131811	4.81827	2.31084	0.0242518	0.456055	2.25312
RNAseq	Whole Blood	Day 0	gene23262 (PPIP5K2)	0.151733	5.48973	2.31232	0.0242685	0.456055	2.25285
RNAseq	Whole Blood	Day 0	gene79677 (SMC6)	0.15314	5.1515	2.31015	0.0243086	0.456055	2.25222
RNAseq	Whole Blood	Day 0	gene84162 (KIAA1109)	-0.120771	7.56948	-2.30803	0.0244147	0.456055	-2.25054
RNAseq	Whole Blood	Day 0	gene55275 (VPS53)	0.146582	6.3951	2.30621	0.0244654	0.456055	2.24974
RNAseq	Whole Blood	Day 0	gene54939 (COMMD4)	0.137397	3.99269	2.29941	0.0245136	0.456055	2.24898
RNAseq	Whole Blood	Day 0	gene94241 (TP53INP1)	0.137661	6.89604	2.3055	0.0245418	0.456055	2.24854
RNAseq	Whole Blood	Day 0	gene4862 (NPAS2)	-0.60154	1.1987	-2.31598	0.0245643	0.456055	-2.24819
RNAseq	Whole Blood	Day 0	gene26147 (PHF19)	0.0983897	5.6372	2.30474	0.0247201	0.456055	2.24575
RNAseq	Whole Blood	Day 0	gene28876 (IGKV3D-11)	0.607158	0.880427	2.30363	0.0247391	0.456055	2.24545
RNAseq	Whole Blood	Day 0	gene93100 (NAPRT)	0.286243	5.54787	2.30316	0.0248064	0.456055	2.2444
RNAseq	Whole Blood	Day 0	gene692312 (PPAN-P2RY11)	0.125883	5.69557	2.29891	0.024824	0.456055	2.24413
RNAseq	Whole Blood	Day 0	gene25992 (SNED1)	0.305839	3.64991	2.30474	0.0248575	0.456055	2.24361
RNAseq	Whole Blood	Day 0	gene100129482 (ZNF37BP)	0.164401	5.15749	2.30044	0.0248855	0.456055	2.24318
RNAseq	Whole Blood	Day 0	gene83451 (ABHD11)	0.208906	3.35145	2.30457	0.0249202	0.456055	2.24264
RNAseq	Whole Blood	Day 0	gene10752 (CHL1)	-0.741467	-0.83331	-2.29851	0.0249843	0.456055	-2.24165
RNAseq	Whole Blood	Day 0	gene28803 (IGLV3-10)	0.899618	0.684955	2.31355	0.0250815	0.456055	2.24015
RNAseq	Whole Blood	Day 0	gene79056 (PRRG4)	-0.33857	4.61086	-2.29474	0.0251243	0.456055	-2.23949
RNAseq	Whole Blood	Day 0	gene101928378 (PTOV1-AS2)	0.177972	4.95378	2.29511	0.025131	0.456055	2.23938
RNAseq	Whole Blood	Day 0	gene8844 (KSR1)	0.220768	6.63043	2.29415	0.0251475	0.456055	2.23913
RNAseq	Whole Blood	Day 0	gene100131067 (CKMT2-AS1)	-0.242661	2.43986	-2.2881	0.0251999	0.456055	-2.23832
RNAseq	Whole Blood	Day 0	gene10482 (NXF1)	0.123027	7.39667	2.29411	0.0252669	0.456055	2.2373
RNAseq	Whole Blood	Day 0	gene11037 (STON1)	0.311052	1.35097	2.31836	0.0253674	0.456055	2.23576
RNAseq	Whole Blood	Day 0	gene8021 (NUP214)	-0.0618441	7.62213	-2.29365	0.0253701	0.456055	-2.23572
RNAseq	Whole Blood	Day 0	gene728377 (ARHGEF34P)	-0.476827	0.263019	-2.29687	0.0254447	0.456055	-2.23458
RNAseq	Whole Blood	Day 0	gene94121 (SYTL4)	0.522267	1.66037	2.29825	0.0254946	0.456055	2.23382
RNAseq	Whole Blood	Day 0	gene256302 (NATD1)	-0.235021	6.90503	-2.28894	0.02551	0.456055	-2.23359
RNAseq	Whole Blood	Day 0	gene509 (ATP5F1C)	0.115242	5.89251	2.29052	0.0255301	0.456055	2.23329
RNAseq	Whole Blood	Day 0	gene84365 (NIFK)	0.137604	4.53717	2.28849	0.0256641	0.456055	2.23126
RNAseq	Whole Blood	Day 0	gene9781 (RNF144A)	-0.189433	5.26929	-2.28455	0.0256743	0.456055	-2.2311
RNAseq	Whole Blood	Day 0	gene760 (CA2)	0.455967	4.90596	2.28548	0.0256883	0.456055	2.23089
RNAseq	Whole Blood	Day 0	gene54979 (PLAAT2)	1.04103	-1.65436	2.28424	0.0257335	0.456055	2.23021
RNAseq	Whole Blood	Day 0	gene348654 (GEN1)	0.369702	2.77646	2.28533	0.0257499	0.456055	2.22996
RNAseq	Whole Blood	Day 0	gene2027 (ENO3)	0.206067	2.83288	2.28215	0.0258407	0.456055	2.2286
RNAseq	Whole Blood	Day 0	gene2342 (FNTB)	0.215002	4.25256	2.2821	0.025903	0.456055	2.22766
RNAseq	Whole Blood	Day 0	gene147011 (PROCA1)	0.207199	2.96113	2.28565	0.0259396	0.456055	2.22711
RNAseq	Whole Blood	Day 0	gene146712 (B3GNTL1)	0.196159	3.6763	2.28216	0.0260189	0.456055	2.22593
RNAseq	Whole Blood	Day 0	gene57609 (DIP2B)	-0.0970464	6.9934	-2.28503	0.0260748	0.456055	-2.2251
RNAseq	Whole Blood	Day 0	gene599 (BCL2L2)	0.184449	3.60869	2.28383	0.026078	0.456055	2.22505
RNAseq	Whole Blood	Day 0	gene10109 (ARPC2)	0.075885	9.64414	2.27959	0.0261504	0.456055	2.22397
RNAseq	Whole Blood	Day 0	gene28914 (IGKV3-11)	0.486375	4.432	2.2807	0.0261561	0.456055	2.22389
RNAseq	Whole Blood	Day 0	gene22885 (ABLIM3)	0.44219	4.30323	2.27564	0.0262015	0.456055	2.22321
RNAseq	Whole Blood	Day 0	gene29841 (GRHL1)	0.588343	0.777015	2.28546	0.026227	0.456055	2.22283
RNAseq	Whole Blood	Day 0	gene7414 (VCL)	0.194024	8.23169	2.2762	0.026289	0.456055	2.22192
RNAseq	Whole Blood	Day 0	gene10921 (RNPS1)	0.0721958	7.0722	2.27651	0.0263615	0.456055	2.22084
RNAseq	Whole Blood	Day 0	gene25957 (PNISR)	0.125028	7.84858	2.2759	0.0263924	0.456055	2.22039
RNAseq	Whole Blood	Day 0	gene4575 (TRNS2)	0.511706	3.16443	2.27497	0.0264014	0.456055	2.22026
RNAseq	Whole Blood	Day 0	gene84886 (C1orf198)	0.286187	3.34539	2.27442	0.0265335	0.457479	2.21831
RNAseq	Whole Blood	Day 0	gene6874 (TAF4)	-0.10982	5.2718	-2.29378	0.0266909	0.458346	-2.21601
RNAseq	Whole Blood	Day 0	gene55122 (AKIRIN2)	-0.0960143	6.56136	-2.27222	0.0266984	0.458346	-2.2159
RNAseq	Whole Blood	Day 0	gene4149 (MAX)	0.116382	7.84927	2.27143	0.0268381	0.458346	2.21386
RNAseq	Whole Blood	Day 0	gene4914 (NTRK1)	0.48658	0.501051	2.26523	0.0270101	0.458346	2.21137
RNAseq	Whole Blood	Day 0	gene26469 (PTPN18)	0.121313	8.36692	2.26414	0.027095	0.458346	2.21015
RNAseq	Whole Blood	Day 0	gene388969 (C2orf68)	0.0822815	6.4609	2.26974	0.0271149	0.458346	2.20986
RNAseq	Whole Blood	Day 0	gene6385 (SDC4)	0.415001	1.43694	2.26417	0.0271704	0.458346	2.20906
RNAseq	Whole Blood	Day 0	gene375 (ARF1)	0.0568452	8.84015	2.26093	0.0272426	0.458346	2.20802
RNAseq	Whole Blood	Day 0	gene79027 (ZNF655)	0.0888564	6.77002	2.26396	0.0272862	0.458346	2.2074
RNAseq	Whole Blood	Day 0	gene83937 (RASSF4)	0.238807	6.55605	2.25853	0.0273223	0.458346	2.20688
RNAseq	Whole Blood	Day 0	gene7133 (TNFRSF1B)	0.0904146	9.9633	2.26208	0.0273347	0.458346	2.20671
RNAseq	Whole Blood	Day 0	gene79738 (BBS10)	0.21498	3.10569	2.2643	0.0274096	0.458346	2.20563
RNAseq	Whole Blood	Day 0	gene8073 (PTP4A2)	0.0717821	8.75241	2.25905	0.0274344	0.458346	2.20528
RNAseq	Whole Blood	Day 0	gene55367 (PIDD1)	0.163556	4.73329	2.25773	0.0274543	0.458346	2.205
RNAseq	Whole Blood	Day 0	gene23029 (RBM34)	0.108237	5.1437	2.26016	0.0274628	0.458346	2.20488
RNAseq	Whole Blood	Day 0	gene164091 (PAQR7)	0.216363	4.07856	2.25866	0.0275091	0.458346	2.20422
RNAseq	Whole Blood	Day 0	gene3118 (HLA-DQA2)	1.06641	0.502173	2.25912	0.0275435	0.458346	2.20373
RNAseq	Whole Blood	Day 0	gene84953 (MICALCL)	-0.251989	3.72987	-2.25895	0.0276052	0.458346	-2.20285
RNAseq	Whole Blood	Day 0	gene8867 (SYNJ1)	0.0973666	5.57568	2.25803	0.0276295	0.458346	2.20251
RNAseq	Whole Blood	Day 0	gene147991 (DPY19L3)	0.183688	4.22577	2.25555	0.0276347	0.458346	2.20243
RNAseq	Whole Blood	Day 0	gene643680 (MS4A4E)	0.33485	3.20196	2.25452	0.0276769	0.458346	2.20184
RNAseq	Whole Blood	Day 0	gene3690 (ITGB3)	0.482416	6.60852	2.2544	0.0277388	0.458346	2.20096
RNAseq	Whole Blood	Day 0	gene100526836 (BLOC1S5-TXNDC5)	0.30125	6.26059	2.25404	0.0278824	0.458346	2.19894
RNAseq	Whole Blood	Day 0	gene64101 (LRRC4)	-0.181822	5.7752	-2.24864	0.0279367	0.458346	-2.19817
RNAseq	Whole Blood	Day 0	gene10947 (AP3M2)	0.169521	4.23622	2.25356	0.0279394	0.458346	2.19814
RNAseq	Whole Blood	Day 0	gene1233 (CCR4)	0.359361	4.24171	2.25238	0.0279508	0.458346	2.19798
RNAseq	Whole Blood	Day 0	gene51237 (MZB1)	0.419785	3.28534	2.25049	0.0280068	0.458346	2.19719
RNAseq	Whole Blood	Day 0	gene129450 (TYW5)	0.190927	3.12608	2.25279	0.0280395	0.458346	2.19673
RNAseq	Whole Blood	Day 0	gene11138 (TBC1D8)	0.287439	5.48779	2.24802	0.0280998	0.458346	2.19589
RNAseq	Whole Blood	Day 0	gene9654 (TTLL4)	0.197051	5.5279	2.24988	0.028124	0.458346	2.19555
RNAseq	Whole Blood	Day 0	gene9446 (GSTO1)	0.166532	5.46999	2.24929	0.028127	0.458346	2.19551
RNAseq	Whole Blood	Day 0	gene55697 (VAC14)	0.0923294	5.5783	2.24566	0.0282309	0.459226	2.19406
RNAseq	Whole Blood	Day 0	gene8815 (BANF1)	0.10461	5.75196	2.24697	0.0283271	0.459979	2.19273
RNAseq	Whole Blood	Day 0	gene116447 (TOP1MT)	-0.229065	4.88202	-2.2446	0.0284128	0.460558	-2.19154
RNAseq	Whole Blood	Day 0	gene8289 (ARID1A)	-0.0684152	8.84733	-2.24379	0.0284916	0.460958	-2.19045
RNAseq	Whole Blood	Day 0	gene23560 (GTPBP4)	0.102372	5.10887	2.24219	0.0285589	0.460958	2.18952
RNAseq	Whole Blood	Day 0	gene79801 (SHCBP1)	0.32156	1.06998	2.24851	0.028625	0.460958	2.18861
RNAseq	Whole Blood	Day 0	gene10959 (TMED2)	0.0855068	6.84371	2.24602	0.0287502	0.460958	2.1869
RNAseq	Whole Blood	Day 0	gene8847 (DLEU2)	0.180596	3.56057	2.23901	0.028754	0.460958	2.18684
RNAseq	Whole Blood	Day 0	gene1476 (CSTB)	0.145136	6.47175	2.23782	0.0288245	0.460958	2.18588
RNAseq	Whole Blood	Day 0	gene6732 (SRPK1)	-0.15114	6.30729	-2.23628	0.0289135	0.460958	-2.18466
RNAseq	Whole Blood	Day 0	gene6729 (SRP54)	0.101432	5.71302	2.23925	0.0289496	0.460958	2.18417
RNAseq	Whole Blood	Day 0	gene9603 (NFE2L3)	0.338323	3.47836	2.2403	0.0290265	0.460958	2.18313
RNAseq	Whole Blood	Day 0	gene8420 (SNHG3)	0.19602	4.32748	2.23846	0.0290316	0.460958	2.18306
RNAseq	Whole Blood	Day 0	gene7965 (AIMP2)	0.149725	3.58667	2.24991	0.0290334	0.460958	2.18303
RNAseq	Whole Blood	Day 0	gene91544 (UBXN11)	0.180518	6.44037	2.23571	0.0290612	0.460958	2.18266
RNAseq	Whole Blood	Day 0	gene28832 (IGLJ2)	0.465748	4.14687	2.23566	0.029121	0.460958	2.18184
RNAseq	Whole Blood	Day 0	gene8717 (TRADD)	0.122252	5.90617	2.23276	0.029229	0.460958	2.18038
RNAseq	Whole Blood	Day 0	gene4900 (NRGN)	0.321768	9.13829	2.23042	0.0293607	0.460958	2.17861
RNAseq	Whole Blood	Day 0	gene2639 (GCDH)	0.112807	4.48655	2.23184	0.0293661	0.460958	2.17854
RNAseq	Whole Blood	Day 0	gene813 (CALU)	0.111486	5.13771	2.2313	0.0294235	0.460958	2.17777
RNAseq	Whole Blood	Day 0	gene4542 (MYO1F)	0.0668561	11.0228	2.23059	0.0294267	0.460958	2.17772
RNAseq	Whole Blood	Day 0	gene51642 (MRPL48)	0.142835	3.66702	2.23011	0.0294334	0.460958	2.17763
RNAseq	Whole Blood	Day 0	gene4953 (ODC1)	0.212351	6.64719	2.22913	0.0294388	0.460958	2.17756
RNAseq	Whole Blood	Day 0	gene79712 (GTDC1)	0.130896	4.41947	2.23096	0.0295337	0.46096	2.17629
RNAseq	Whole Blood	Day 0	gene326342 (ADGRE4P)	0.50005	4.25438	2.22875	0.0295414	0.46096	2.17619
RNAseq	Whole Blood	Day 0	gene11230 (PRAF2)	0.0855391	5.17767	2.22898	0.0295891	0.46096	2.17555
RNAseq	Whole Blood	Day 0	gene55863 (TMEM126B)	0.150826	3.50277	2.21887	0.0297876	0.461266	2.1729
RNAseq	Whole Blood	Day 0	gene205564 (SENP5)	0.0769789	5.57181	2.22095	0.0299201	0.461266	2.17115
RNAseq	Whole Blood	Day 0	gene79815 (NIPAL2)	0.334843	3.49611	2.21618	0.0299798	0.461266	2.17036
RNAseq	Whole Blood	Day 0	gene85441 (HELZ2)	-0.299525	7.83569	-2.22146	0.0300073	0.461266	-2.16999
RNAseq	Whole Blood	Day 0	gene9968 (MED12)	-0.0996011	7.41759	-2.22147	0.0300211	0.461266	-2.16981
RNAseq	Whole Blood	Day 0	gene29896 (TRA2A)	0.12558	6.52209	2.22019	0.0300274	0.461266	2.16973
RNAseq	Whole Blood	Day 0	gene2023 (ENO1)	0.112603	9.08623	2.22009	0.030059	0.461266	2.16931
RNAseq	Whole Blood	Day 0	gene321 (APBA2)	-0.255932	4.89744	-2.22034	0.0300907	0.461266	-2.16889
RNAseq	Whole Blood	Day 0	gene87 (ACTN1)	-0.102947	9.14147	-2.22006	0.0301081	0.461266	-2.16866
RNAseq	Whole Blood	Day 0	gene22990 (PCNX1)	-0.138994	7.80417	-2.22065	0.0301183	0.461266	-2.16853
RNAseq	Whole Blood	Day 0	gene28670 (TRAV13-2)	-0.274304	1.96687	-2.22686	0.0301719	0.461266	-2.16783
RNAseq	Whole Blood	Day 0	gene3964 (LGALS8)	0.1269	6.84119	2.22149	0.0302213	0.461266	2.16718
RNAseq	Whole Blood	Day 0	gene550 (AUP1)	0.0872696	6.98322	2.21749	0.0302986	0.461266	2.16616
RNAseq	Whole Blood	Day 0	gene5936 (RBM4)	0.060031	6.89248	2.21812	0.0303332	0.461266	2.16571
RNAseq	Whole Blood	Day 0	gene23038 (WDTC1)	-0.0913002	7.8524	-2.21772	0.0303721	0.461266	-2.1652
RNAseq	Whole Blood	Day 0	gene100616408 (MIR5047)	0.223474	6.0914	2.21609	0.0304104	0.461266	2.1647
RNAseq	Whole Blood	Day 0	gene10768 (AHCYL1)	0.078304	6.57247	2.22871	0.0305619	0.461978	2.16273
RNAseq	Whole Blood	Day 0	gene9764 (KIAA0513)	0.142347	8.15695	2.21257	0.030592	0.461978	2.16234
RNAseq	Whole Blood	Day 0	gene84293 (PRXL2A)	-0.248523	2.21425	-2.23495	0.0306634	0.461978	-2.16141
RNAseq	Whole Blood	Day 0	gene1535 (CYBA)	0.0892435	9.34167	2.22843	0.0307224	0.461978	2.16065
RNAseq	Whole Blood	Day 0	gene28655 (TRAV27)	-0.438967	1.23671	-2.21114	0.030793	0.461978	-2.15974
RNAseq	Whole Blood	Day 0	gene1655 (DDX5)	0.128208	9.83013	2.21147	0.0308007	0.461978	2.15964
RNAseq	Whole Blood	Day 0	gene57584 (ARHGAP21)	0.241371	5.63779	2.21017	0.0308086	0.461978	2.15954
RNAseq	Whole Blood	Day 0	gene84280 (BTBD10)	0.0948342	5.15627	2.20893	0.0309796	0.463352	2.15733
RNAseq	Whole Blood	Day 0	gene84726 (PRRC2B)	-0.0912221	8.68005	-2.20784	0.031003	0.463352	-2.15703
RNAseq	Whole Blood	Day 0	gene134957 (STXBP5)	-0.121401	6.14181	-2.20639	0.0310512	0.463352	-2.15642
RNAseq	Whole Blood	Day 0	gene6498 (SKIL)	0.159723	4.48441	2.2045	0.0311801	0.463843	2.15477
RNAseq	Whole Blood	Day 0	gene28452 (IGHV3-7)	0.599201	2.5009	2.20439	0.0311849	0.463843	2.15471
RNAseq	Whole Blood	Day 0	gene59269 (HIVEP3)	0.236853	5.69266	2.20377	0.0313021	0.464837	2.15321
RNAseq	Whole Blood	Day 0	gene28948 (IGKJ3)	0.460329	2.84844	2.20181	0.0313985	0.465517	2.15199
RNAseq	Whole Blood	Day 0	gene5702 (PSMC3)	0.0896516	5.73252	2.20178	0.0315431	0.465941	2.15015
RNAseq	Whole Blood	Day 0	gene5257 (PHKB)	0.107003	6.05088	2.20101	0.0315666	0.465941	2.14986
RNAseq	Whole Blood	Day 0	gene9601 (PDIA4)	0.103589	6.57731	2.19977	0.0315853	0.465941	2.14962
RNAseq	Whole Blood	Day 0	gene338657 (CCDC84)	0.154237	4.5834	2.20095	0.0316296	0.465941	2.14906
RNAseq	Whole Blood	Day 0	gene51647 (CIAO2B)	0.090938	4.93203	2.19885	0.0317331	0.466719	2.14776
RNAseq	Whole Blood	Day 0	gene100506472 (LOC100506472)	0.277795	2.20659	2.19742	0.031889	0.466945	2.1458
RNAseq	Whole Blood	Day 0	gene8654 (PDE5A)	0.350202	3.47463	2.19637	0.0319164	0.466945	2.14546
RNAseq	Whole Blood	Day 0	gene57798 (GATAD1)	0.150544	5.17824	2.19742	0.0319787	0.466945	2.14468
RNAseq	Whole Blood	Day 0	gene28410 (IGHV3-72)	0.897733	-0.612494	2.19634	0.0320427	0.466945	2.14388
RNAseq	Whole Blood	Day 0	gene100271722 (LINC00899)	0.318934	1.65651	2.19759	0.0320849	0.466945	2.14335
RNAseq	Whole Blood	Day 0	gene10525 (HYOU1)	0.103189	6.91843	2.19229	0.0321188	0.466945	2.14293
RNAseq	Whole Blood	Day 0	gene55120 (FANCL)	0.345174	1.30048	2.19279	0.0321441	0.466945	2.14261
RNAseq	Whole Blood	Day 0	gene4068 (SH2D1A)	0.196313	5.30855	2.19331	0.0321658	0.466945	2.14234
RNAseq	Whole Blood	Day 0	gene375790 (AGRN)	-0.448294	3.6593	-2.18963	0.0322471	0.466945	-2.14133
RNAseq	Whole Blood	Day 0	gene91039 (DPP9)	0.0890616	6.62003	2.19081	0.0322936	0.466945	2.14076
RNAseq	Whole Blood	Day 0	gene51092 (SIDT2)	0.289067	6.75588	2.18826	0.0323089	0.466945	2.14057
RNAseq	Whole Blood	Day 0	gene27134 (TJP3)	-0.277716	2.69216	-2.18889	0.032357	0.466945	-2.13997
RNAseq	Whole Blood	Day 0	gene100532724 (NPHP3-ACAD11)	0.160721	5.10075	2.18986	0.0324453	0.467487	2.13888
RNAseq	Whole Blood	Day 0	gene56890 (MDM1)	0.145754	4.44647	2.18862	0.0325353	0.468051	2.13777
RNAseq	Whole Blood	Day 0	gene10019 (SH2B3)	0.128687	7.92638	2.18637	0.0326295	0.468674	2.13661
RNAseq	Whole Blood	Day 0	gene29909 (GPR171)	0.295577	3.8479	2.18504	0.0326908	0.468823	2.13586
RNAseq	Whole Blood	Day 0	gene284185 (LINC00482)	0.418266	1.82883	2.19275	0.0327646	0.46915	2.13496
RNAseq	Whole Blood	Day 0	gene89910 (UBE3B)	0.101497	6.11558	2.18422	0.0328464	0.469591	2.13396
RNAseq	Whole Blood	Day 0	gene28479 (IGHJ3)	0.663508	-0.147674	2.18021	0.0330329	0.471525	2.13168
RNAseq	Whole Blood	Day 0	gene5885 (RAD21)	-0.0586702	7.81438	-2.17888	0.0331604	0.471916	-2.13014
RNAseq	Whole Blood	Day 0	gene4570 (TRNN)	0.382255	1.71848	2.18371	0.0331628	0.471916	2.13011
RNAseq	Whole Blood	Day 0	gene9241 (NOG)	-0.480369	3.47095	-2.18006	0.0332621	0.472598	-2.12891
RNAseq	Whole Blood	Day 0	gene22809 (ATF5)	0.198211	4.28471	2.17722	0.0333133	0.472598	2.12829
RNAseq	Whole Blood	Day 0	gene9220 (TIAF1)	0.0986505	5.31775	2.17757	0.0335258	0.474119	2.12573
RNAseq	Whole Blood	Day 0	gene3164 (NR4A1)	0.500652	3.45943	2.1725	0.0335691	0.474119	2.12521
RNAseq	Whole Blood	Day 0	gene4983 (OPHN1)	0.386837	1.27508	2.20536	0.033575	0.474119	2.12514
RNAseq	Whole Blood	Day 0	gene102724190 (LINC02289)	0.46335	2.92296	2.18466	0.0336472	0.47441	2.12427
RNAseq	Whole Blood	Day 0	gene10694 (CCT8)	0.141693	6.79104	2.17322	0.0337059	0.474423	2.12357
RNAseq	Whole Blood	Day 0	gene100506119 (LINC01503)	0.295667	2.12829	2.17653	0.0337512	0.474423	2.12303
RNAseq	Whole Blood	Day 0	gene28688 (TRAV5)	-0.385344	1.19238	-2.17616	0.0338101	0.474528	-2.12233
RNAseq	Whole Blood	Day 0	gene259215 (LY6G6F)	0.42931	2.19179	2.16884	0.0341652	0.478085	2.11812
RNAseq	Whole Blood	Day 0	gene29088 (MRPL15)	0.11437	3.82684	2.16914	0.0341889	0.478085	2.11784
RNAseq	Whole Blood	Day 0	gene79932 (KIAA0319L)	-0.107461	7.05426	-2.16813	0.0342194	0.478085	-2.11748
RNAseq	Whole Blood	Day 0	gene28941 (IGKV1-9)	0.684197	2.3825	2.16703	0.0342726	0.478102	2.11685
RNAseq	Whole Blood	Day 0	gene386593 (CHKB-CPT1B)	0.174809	7.27396	2.16334	0.0344378	0.479556	2.11491
RNAseq	Whole Blood	Day 0	gene57419 (SLC24A3)	0.436229	2.35412	2.1608	0.0344982	0.479556	2.1142
RNAseq	Whole Blood	Day 0	gene3538 (IGLC2)	0.50518	6.10408	2.16556	0.0345716	0.479556	2.11334
RNAseq	Whole Blood	Day 0	gene283130 (SLC25A45)	0.141246	5.39617	2.16159	0.0345851	0.479556	2.11318
RNAseq	Whole Blood	Day 0	gene10039 (PARP3)	0.18557	3.55328	2.16195	0.0347144	0.480126	2.11167
RNAseq	Whole Blood	Day 0	gene64407 (RGS18)	0.218896	7.18624	2.16155	0.0347305	0.480126	2.11149
RNAseq	Whole Blood	Day 0	gene91647 (ATPAF2)	0.113911	4.21018	2.15569	0.0350908	0.483251	2.10731
RNAseq	Whole Blood	Day 0	gene153830 (RNF145)	-0.0710747	6.93042	-2.1549	0.0351178	0.483251	-2.107
RNAseq	Whole Blood	Day 0	gene342618 (SLFN14)	0.368186	2.69129	2.15679	0.0351491	0.483251	2.10664
RNAseq	Whole Blood	Day 0	gene9818 (NUP58)	-0.0769684	5.70395	-2.14874	0.0351665	0.483251	-2.10644
RNAseq	Whole Blood	Day 0	gene27350 (APOBEC3C)	0.141584	6.40586	2.15404	0.0352207	0.483274	2.10581
RNAseq	Whole Blood	Day 0	gene347862 (GATD1)	0.0961175	5.50652	2.14997	0.0354266	0.48454	2.10345
RNAseq	Whole Blood	Day 0	gene324 (APC)	-0.0914273	6.36464	-2.16395	0.0354655	0.48454	-2.103
RNAseq	Whole Blood	Day 0	gene84650 (EBPL)	-0.284243	2.79326	-2.15816	0.0354708	0.48454	-2.10294
RNAseq	Whole Blood	Day 0	gene23053 (ZSWIM8)	0.0759544	7.5595	2.15369	0.0355572	0.484806	2.10195
RNAseq	Whole Blood	Day 0	gene11321 (GPN1)	0.0972712	4.7998	2.15123	0.0355956	0.484806	2.10152
RNAseq	Whole Blood	Day 0	gene10295 (BCKDK)	0.112756	5.94866	2.1539	0.0357211	0.485725	2.10009
RNAseq	Whole Blood	Day 0	gene50640 (PNPLA8)	0.0953851	5.21102	2.14725	0.0358501	0.485725	2.09862
RNAseq	Whole Blood	Day 0	gene124221 (PRSS30P)	-0.591292	1.75543	-2.15354	0.03587	0.485725	-2.0984
RNAseq	Whole Blood	Day 0	gene51735 (RAPGEF6)	-0.130206	6.2814	-2.14665	0.0358741	0.485725	-2.09835
RNAseq	Whole Blood	Day 0	gene9611 (NCOR1)	-0.0839925	8.12937	-2.14762	0.0360505	0.485961	-2.09636
RNAseq	Whole Blood	Day 0	gene5577 (PRKAR2B)	0.364448	6.09052	2.1447	0.0360573	0.485961	2.09628
RNAseq	Whole Blood	Day 0	gene51147 (ING4)	0.0888709	5.2302	2.15194	0.0360622	0.485961	2.09623
RNAseq	Whole Blood	Day 0	gene1643 (DDB2)	0.127727	4.66625	2.14801	0.0361027	0.485961	2.09577
RNAseq	Whole Blood	Day 0	gene826 (CAPNS1)	0.112857	8.17575	2.14208	0.0361846	0.486353	2.09485
RNAseq	Whole Blood	Day 0	gene80139 (ZNF703)	0.293266	4.31153	2.13906	0.0364347	0.486567	2.09204
RNAseq	Whole Blood	Day 0	gene26056 (RAB11FIP5)	-0.366449	3.71136	-2.13693	0.0365439	0.486567	-2.09082
RNAseq	Whole Blood	Day 0	gene57414 (RHBDD2)	0.0811468	5.7679	2.13944	0.0365459	0.486567	2.0908
RNAseq	Whole Blood	Day 0	gene9666 (DZIP3)	0.192291	3.7718	2.13874	0.0365711	0.486567	2.09052
RNAseq	Whole Blood	Day 0	gene81669 (CCNL2)	0.127521	7.3784	2.13906	0.0365865	0.486567	2.09035
RNAseq	Whole Blood	Day 0	gene440073 (IQSEC3)	-1.18905	0.135904	-2.13662	0.036615	0.486567	-2.09003
RNAseq	Whole Blood	Day 0	gene3957 (LGALS2)	0.735218	4.88502	2.13415	0.0366393	0.486567	2.08976
RNAseq	Whole Blood	Day 0	gene117247 (SLC16A10)	-0.399738	0.579385	-2.13313	0.03672	0.486567	-2.08886
RNAseq	Whole Blood	Day 0	gene660 (BMX)	-0.375075	2.28741	-2.14298	0.0367673	0.486567	-2.08834
RNAseq	Whole Blood	Day 0	gene28949 (IGKJ2)	0.493559	3.61669	2.13438	0.0368026	0.486567	2.08795
RNAseq	Whole Blood	Day 0	gene57685 (CACHD1)	-0.582507	0.976859	-2.13273	0.0368425	0.486567	-2.0875
RNAseq	Whole Blood	Day 0	gene6627 (SNRPA1)	0.125465	4.7476	2.13666	0.0369268	0.486567	2.08657
RNAseq	Whole Blood	Day 0	gene26065 (LSM14A)	-0.062633	6.56514	-2.13587	0.0369306	0.486567	-2.08653
RNAseq	Whole Blood	Day 0	gene5479 (PPIB)	0.0931556	7.61368	2.13225	0.0369734	0.486567	2.08606
RNAseq	Whole Blood	Day 0	gene9913 (SUPT7L)	0.0990412	5.22821	2.13505	0.0370332	0.486567	2.0854
RNAseq	Whole Blood	Day 0	gene7086 (TKT)	-0.110093	9.86534	-2.12984	0.0372382	0.486567	-2.08314
RNAseq	Whole Blood	Day 0	gene51364 (ZMYND10)	0.327362	1.30975	2.12814	0.0372913	0.486567	2.08256
RNAseq	Whole Blood	Day 0	gene126328 (NDUFA11)	0.0810615	5.62598	2.13076	0.0373028	0.486567	2.08243
RNAseq	Whole Blood	Day 0	gene5529 (PPP2R5E)	0.0815405	5.35601	2.13561	0.0373318	0.486567	2.08212
RNAseq	Whole Blood	Day 0	gene55973 (BCAP29)	0.169172	3.85958	2.13332	0.0373551	0.486567	2.08186
RNAseq	Whole Blood	Day 0	gene28901 (IGKV1D-16)	0.673997	-0.361186	2.12482	0.0374982	0.486567	2.0803
RNAseq	Whole Blood	Day 0	gene55608 (ANKRD10)	0.108083	5.91972	2.12746	0.0375111	0.486567	2.08016
RNAseq	Whole Blood	Day 0	gene9665 (MARF1)	-0.134869	7.31911	-2.12768	0.0375154	0.486567	-2.08011
RNAseq	Whole Blood	Day 0	gene2185 (PTK2B)	-0.0755057	8.78148	-2.12575	0.0375546	0.486567	-2.07968
RNAseq	Whole Blood	Day 0	gene3493 (IGHA1)	0.70962	6.56511	2.12504	0.0375629	0.486567	2.07959
RNAseq	Whole Blood	Day 0	gene85026 (ARRDC1-AS1)	0.165377	3.48059	2.12593	0.0376184	0.486567	2.07899
RNAseq	Whole Blood	Day 0	gene56254 (RNF20)	-0.074657	6.51817	-2.12657	0.0377497	0.486567	-2.07756
RNAseq	Whole Blood	Day 0	gene4176 (MCM7)	0.0830731	6.37196	2.12284	0.0377969	0.486567	2.07705
RNAseq	Whole Blood	Day 0	gene414189 (AGAP6)	0.179123	4.60837	2.12447	0.037846	0.486567	2.07652
RNAseq	Whole Blood	Day 0	gene9953 (HS3ST3B1)	-0.177012	4.5514	-2.12092	0.037882	0.486567	-2.07613
RNAseq	Whole Blood	Day 0	gene2584 (GALK1)	0.141489	4.69623	2.12404	0.0380491	0.486567	2.07433
RNAseq	Whole Blood	Day 0	gene5627 (PROS1)	0.551925	2.28799	2.12107	0.0380829	0.486567	2.07396
RNAseq	Whole Blood	Day 0	gene23001 (WDFY3)	-0.127595	7.0725	-2.12422	0.038126	0.486567	-2.0735
RNAseq	Whole Blood	Day 0	gene114885 (OSBPL11)	-0.0794247	6.49996	-2.1227	0.0381309	0.486567	-2.07344
RNAseq	Whole Blood	Day 0	gene9324 (HMGN3)	0.11634	5.21426	2.11918	0.0381456	0.486567	2.07329
RNAseq	Whole Blood	Day 0	gene83481 (EPPK1)	-0.464683	2.83903	-2.1181	0.0382658	0.486567	-2.072
RNAseq	Whole Blood	Day 0	gene165 (AEBP1)	-0.27018	4.235	-2.11713	0.0382797	0.486567	-2.07185
RNAseq	Whole Blood	Day 0	gene29889 (GNL2)	0.113986	5.33207	2.11848	0.0383578	0.486567	2.07101
RNAseq	Whole Blood	Day 0	gene9212 (AURKB)	0.336814	0.998468	2.1157	0.0383988	0.486567	2.07057
RNAseq	Whole Blood	Day 0	gene3339 (HSPG2)	-0.321476	2.916	-2.11813	0.0384034	0.486567	-2.07052
RNAseq	Whole Blood	Day 0	gene6804 (STX1A)	0.222063	2.24789	2.11644	0.038467	0.486567	2.06984
RNAseq	Whole Blood	Day 0	gene100272228 (LINC00894)	0.194542	2.7124	2.11645	0.0384851	0.486567	2.06965
RNAseq	Whole Blood	Day 0	gene256643 (BCLAF3)	0.186329	4.51181	2.1148	0.0385188	0.486567	2.06929
RNAseq	Whole Blood	Day 0	gene28439 (IGHV3-30)	0.52922	1.67221	2.11486	0.0385258	0.486567	2.06922
RNAseq	Whole Blood	Day 0	gene201475 (RAB12)	0.132106	4.34759	2.11361	0.0386298	0.487211	2.06811
RNAseq	Whole Blood	Day 0	gene9619 (ABCG1)	-0.365579	5.97706	-2.10971	0.0388046	0.487894	-2.06625
RNAseq	Whole Blood	Day 0	gene10938 (EHD1)	-0.107306	8.75981	-2.11104	0.0388435	0.487894	-2.06584
RNAseq	Whole Blood	Day 0	gene9468 (PCYT1B)	0.427847	1.65744	2.11233	0.0388574	0.487894	2.06569
RNAseq	Whole Blood	Day 0	gene80216 (ALPK1)	0.163953	6.88557	2.10949	0.0389489	0.487894	2.06473
RNAseq	Whole Blood	Day 0	gene3486 (IGFBP3)	0.434185	2.77553	2.11483	0.0389679	0.487894	2.06453
RNAseq	Whole Blood	Day 0	gene1326 (MAP3K8)	0.147098	5.48393	2.10895	0.0390076	0.487894	2.06411
RNAseq	Whole Blood	Day 0	gene659 (BMPR2)	-0.128193	5.08229	-2.10848	0.0390548	0.487894	-2.06361
RNAseq	Whole Blood	Day 0	gene9275 (BCL7B)	0.0715812	5.73299	2.10888	0.0392129	0.488838	2.06195
RNAseq	Whole Blood	Day 0	gene3420 (IDH3B)	0.0723039	6.34569	2.10705	0.0392674	0.488838	2.06137
RNAseq	Whole Blood	Day 0	gene387496 (RASL11A)	0.320629	1.81223	2.10806	0.0392897	0.488838	2.06114
RNAseq	Whole Blood	Day 0	gene4074 (M6PR)	0.100723	7.41817	2.1048	0.0394623	0.490323	2.05933
RNAseq	Whole Blood	Day 0	gene6876 (TAGLN)	0.417937	4.00558	2.10268	0.039589	0.491016	2.05801
RNAseq	Whole Blood	Day 0	gene9657 (IQCB1)	0.159635	4.13076	2.10348	0.039651	0.491016	2.05737
RNAseq	Whole Blood	Day 0	gene55692 (LUC7L)	0.133143	5.69333	2.101	0.039678	0.491016	2.05709
RNAseq	Whole Blood	Day 0	gene11261 (CHP1)	0.114463	6.92392	2.10044	0.0398902	0.491096	2.05488
RNAseq	Whole Blood	Day 0	gene6714 (SRC)	0.231806	5.54311	2.09855	0.0399008	0.491096	2.05477
RNAseq	Whole Blood	Day 0	gene28813 (IGLV2-23)	0.569242	3.18966	2.10277	0.0399494	0.491096	2.05427
RNAseq	Whole Blood	Day 0	gene6565 (SLC15A2)	0.230624	3.35385	2.09485	0.0401719	0.491096	2.05198
RNAseq	Whole Blood	Day 0	gene55502 (HES6)	0.293951	1.37001	2.10018	0.0401763	0.491096	2.05193
RNAseq	Whole Blood	Day 0	gene653082 (ZDHHC11B)	0.58258	1.15978	2.10085	0.0401803	0.491096	2.05189
RNAseq	Whole Blood	Day 0	gene5689 (PSMB1)	0.0825042	6.42107	2.09746	0.0402248	0.491096	2.05143
RNAseq	Whole Blood	Day 0	gene29103 (DNAJC15)	0.200583	4.06016	2.09585	0.0403099	0.491096	2.05056
RNAseq	Whole Blood	Day 0	gene100507602 (TRIM52-AS1)	0.31538	3.38954	2.09655	0.0403327	0.491096	2.05032
RNAseq	Whole Blood	Day 0	gene10056 (FARSB)	0.144574	4.29428	2.09533	0.0403718	0.491096	2.04992
RNAseq	Whole Blood	Day 0	gene92335 (STRADA)	0.0683763	5.54309	2.10693	0.0403882	0.491096	2.04976
RNAseq	Whole Blood	Day 0	gene1653 (DDX1)	0.0963449	5.53575	2.09381	0.040403	0.491096	2.0496
RNAseq	Whole Blood	Day 0	gene27068 (PPA2)	0.152324	3.98022	2.0956	0.0404525	0.491096	2.0491
RNAseq	Whole Blood	Day 0	gene57153 (SLC44A2)	-0.0744137	9.39086	-2.0939	0.0404701	0.491096	-2.04892
RNAseq	Whole Blood	Day 0	gene55199 (FAM86C1)	0.331272	2.0145	2.10433	0.0405137	0.491096	2.04847
RNAseq	Whole Blood	Day 0	gene1459 (CSNK2A2)	-0.10738	4.64634	-2.10673	0.040538	0.491096	-2.04822
RNAseq	Whole Blood	Day 0	gene5144 (PDE4D)	0.266577	4.37717	2.09003	0.0408038	0.493026	2.04552
RNAseq	Whole Blood	Day 0	gene728658 (RPL13AP5)	-0.177222	5.95345	-2.09246	0.0409438	0.493026	-2.0441
RNAseq	Whole Blood	Day 0	gene64423 (INF2)	0.228417	6.22298	2.08837	0.0410253	0.493026	2.04327
RNAseq	Whole Blood	Day 0	gene51206 (GP6)	0.418032	1.21801	2.08816	0.0411139	0.493026	2.04238
RNAseq	Whole Blood	Day 0	gene26097 (CHTOP)	0.0677296	6.52723	2.08804	0.041152	0.493026	2.042
RNAseq	Whole Blood	Day 0	gene9794 (MAML1)	-0.0595902	7.34628	-2.08774	0.0412418	0.493026	-2.04109
RNAseq	Whole Blood	Day 0	gene79090 (TRAPPC6A)	0.119897	4.49099	2.09095	0.0412511	0.493026	2.041
RNAseq	Whole Blood	Day 0	gene51084 (CRYL1)	0.161726	4.10354	2.08389	0.041378	0.493026	2.03972
RNAseq	Whole Blood	Day 0	gene1647 (GADD45A)	0.158893	3.78246	2.08771	0.0413902	0.493026	2.0396
RNAseq	Whole Blood	Day 0	gene8869 (ST3GAL5)	0.118518	4.51821	2.08286	0.0414468	0.493026	2.03903
RNAseq	Whole Blood	Day 0	gene10362 (HMG20B)	0.0813432	5.97277	2.08379	0.0414597	0.493026	2.0389
RNAseq	Whole Blood	Day 0	gene116228 (COX20)	0.135259	4.65058	2.08325	0.0415853	0.493026	2.03765
RNAseq	Whole Blood	Day 0	gene9114 (ATP6V0D1)	0.0803397	7.83174	2.08125	0.0416356	0.493026	2.03714
RNAseq	Whole Blood	Day 0	gene2731 (GLDC)	0.92559	-0.606894	2.08789	0.0417499	0.493026	2.036
RNAseq	Whole Blood	Day 0	gene9184 (BUB3)	0.0886536	5.94978	2.0801	0.0417744	0.493026	2.03576
RNAseq	Whole Blood	Day 0	gene401474 (SAMD12)	0.422378	1.75087	2.08027	0.041846	0.493026	2.03505
RNAseq	Whole Blood	Day 0	gene10140 (TOB1)	-0.128385	6.14622	-2.07614	0.0420592	0.493026	-2.03293
RNAseq	Whole Blood	Day 0	gene79939 (SLC35E1)	0.0744283	6.26725	2.07772	0.0420963	0.493026	2.03257
RNAseq	Whole Blood	Day 0	gene145567 (TTC7B)	0.285414	3.45575	2.07719	0.0421637	0.493026	2.0319
RNAseq	Whole Blood	Day 0	gene64098 (PARVG)	0.0868582	8.02967	2.07489	0.0422057	0.493026	2.03149
RNAseq	Whole Blood	Day 0	gene10023 (FRAT1)	-0.128583	6.80393	-2.07455	0.0422573	0.493026	-2.03098
RNAseq	Whole Blood	Day 0	gene79145 (CHCHD7)	0.12507	4.65058	2.07444	0.0423239	0.493026	2.03032
RNAseq	Whole Blood	Day 0	gene1511 (CTSG)	-1.11509	0.765362	-2.07891	0.0423322	0.493026	-2.03024
RNAseq	Whole Blood	Day 0	gene340390 (WDR97)	0.319021	1.70543	2.08726	0.0423807	0.493026	2.02976
RNAseq	Whole Blood	Day 0	gene9674 (KIAA0040)	-0.103011	7.89687	-2.0733	0.0424076	0.493026	-2.0295
RNAseq	Whole Blood	Day 0	gene7329 (UBE2I)	0.0565046	7.05115	2.07351	0.0424616	0.493026	2.02897
RNAseq	Whole Blood	Day 0	gene100505573 (INAFM2)	0.196607	5.49143	2.07141	0.0424658	0.493026	2.02893
RNAseq	Whole Blood	Day 0	gene1954 (MEGF8)	-0.0983126	4.88691	-2.07064	0.0425853	0.493026	-2.02775
RNAseq	Whole Blood	Day 0	gene400073 (C12orf76)	0.136851	3.46257	2.07207	0.042636	0.493026	2.02726
RNAseq	Whole Blood	Day 0	gene7739 (ZNF185)	0.245128	6.6692	2.06972	0.0426633	0.493026	2.02699
RNAseq	Whole Blood	Day 0	gene54103 (GSAP)	0.188207	5.57405	2.07083	0.0427295	0.493026	2.02634
RNAseq	Whole Blood	Day 0	gene7994 (KAT6A)	-0.0919728	8.19761	-2.07039	0.0427555	0.493026	-2.02609
RNAseq	Whole Blood	Day 0	gene11182 (SLC2A6)	0.169837	5.35644	2.0682	0.0428273	0.493026	2.02539
RNAseq	Whole Blood	Day 0	gene7072 (TIA1)	0.117036	5.85822	2.0676	0.0428367	0.493026	2.0253
RNAseq	Whole Blood	Day 0	gene100270804 (LINC00653)	0.260473	1.04357	2.06985	0.0428605	0.493026	2.02507
RNAseq	Whole Blood	Day 0	gene84858 (ZNF503)	0.346564	1.89133	2.0727	0.042983	0.493026	2.02388
RNAseq	Whole Blood	Day 0	gene6978 (TRGV5)	-0.850204	0.42782	-2.07982	0.0430822	0.493026	-2.02291
RNAseq	Whole Blood	Day 0	gene28626 (TRBJ2-3)	0.693455	0.517344	2.06691	0.0430956	0.493026	2.02278
RNAseq	Whole Blood	Day 0	gene28874 (IGKV3D-20)	0.593879	0.789702	2.06983	0.0431331	0.493026	2.02242
RNAseq	Whole Blood	Day 0	gene57474 (ZNF490)	0.116602	4.05786	2.06788	0.0431689	0.493026	2.02207
RNAseq	Whole Blood	Day 0	gene280 (AMY2B)	0.177104	4.23547	2.07444	0.0431742	0.493026	2.02202
RNAseq	Whole Blood	Day 0	gene55704 (CCDC88A)	0.212528	6.24289	2.06611	0.0432539	0.493026	2.02125
RNAseq	Whole Blood	Day 0	gene101927854 (LOC101927854)	0.410388	2.79011	2.06192	0.0432892	0.493026	2.02091
RNAseq	Whole Blood	Day 0	gene2617 (GARS1)	0.0797332	5.86967	2.06501	0.0433157	0.493026	2.02065
RNAseq	Whole Blood	Day 0	gene1819 (DRG2)	0.089647	4.87376	2.06586	0.0433922	0.493026	2.01991
RNAseq	Whole Blood	Day 0	gene5683 (PSMA2)	0.0917575	5.63515	2.06219	0.0434229	0.493026	2.01962
RNAseq	Whole Blood	Day 0	gene29927 (SEC61A1)	0.0784014	7.79493	2.06046	0.0434927	0.493026	2.01895
RNAseq	Whole Blood	Day 0	gene11101 (ATE1)	0.0922793	4.46635	2.06499	0.0435954	0.493026	2.01796
RNAseq	Whole Blood	Day 0	gene55656 (INTS8)	0.102862	5.70504	2.06667	0.0436471	0.493026	2.01746
RNAseq	Whole Blood	Day 0	gene10791 (VAMP5)	0.263445	3.53	2.05902	0.0436842	0.493026	2.01711
RNAseq	Whole Blood	Day 0	gene80739 (MPIG6B)	0.386068	3.66066	2.05882	0.0437363	0.493026	2.01661
RNAseq	Whole Blood	Day 0	gene729857 (RGPD2)	-1.3058	-0.0410837	-2.05831	0.0438553	0.493026	-2.01547
RNAseq	Whole Blood	Day 0	gene5140 (PDE3B)	-0.17834	6.4006	-2.0572	0.0438618	0.493026	-2.01541
RNAseq	Whole Blood	Day 0	gene654434 (SNHG20)	0.166043	3.38777	2.05693	0.0438685	0.493026	2.01535
RNAseq	Whole Blood	Day 0	gene25839 (COG4)	0.0998765	5.66255	2.05775	0.043958	0.493026	2.01449
RNAseq	Whole Blood	Day 0	gene23568 (ARL2BP)	0.0842208	5.57979	2.0613	0.0439703	0.493026	2.01437
RNAseq	Whole Blood	Day 0	gene5293 (PIK3CD)	-0.062339	9.723	-2.05687	0.0439726	0.493026	-2.01435
RNAseq	Whole Blood	Day 0	gene23192 (ATG4B)	0.0876753	6.48616	2.0578	0.0439855	0.493026	2.01423
RNAseq	Whole Blood	Day 0	gene100130872 (LOC100130872)	0.334985	3.6607	2.05618	0.0440926	0.493026	2.01321
RNAseq	Whole Blood	Day 0	gene8453 (CUL2)	0.0811236	4.89405	2.05649	0.0441394	0.493026	2.01276
RNAseq	Whole Blood	Day 0	gene27309 (ZNF330)	0.0852456	5.01447	2.06576	0.04415	0.493026	2.01266
RNAseq	Whole Blood	Day 0	gene27036 (SIGLEC7)	0.184013	5.46106	2.05356	0.0442516	0.493026	2.0117
RNAseq	Whole Blood	Day 0	gene9391 (CIAO1)	0.0650796	6.76569	2.05701	0.0442589	0.493026	2.01163
RNAseq	Whole Blood	Day 0	gene19 (ABCA1)	-0.356764	5.57099	-2.05336	0.0442857	0.493026	-2.01138
RNAseq	Whole Blood	Day 0	gene2033 (EP300)	-0.0998888	8.60428	-2.05389	0.0442959	0.493026	-2.01128
RNAseq	Whole Blood	Day 0	gene51258 (MRPL51)	0.09344	5.09601	2.05347	0.0443155	0.493026	2.01109
RNAseq	Whole Blood	Day 0	gene83442 (SH3BGRL3)	0.0911331	9.58373	2.05301	0.0443731	0.493026	2.01055
RNAseq	Whole Blood	Day 0	gene83699 (SH3BGRL2)	0.356182	5.14512	2.05251	0.0444317	0.493026	2.01
RNAseq	Whole Blood	Day 0	gene79970 (ZNF767P)	0.13068	5.01126	2.05075	0.0444429	0.493026	2.00989
RNAseq	Whole Blood	Day 0	gene222166 (MTURN)	0.205562	6.52433	2.05127	0.044503	0.493026	2.00932
RNAseq	Whole Blood	Day 0	gene23074 (UHRF1BP1L)	-0.0990588	5.5964	-2.05397	0.0446438	0.493026	-2.00799
RNAseq	Whole Blood	Day 0	gene200772 (LOC200772)	0.573747	4.14049	2.04836	0.0446891	0.493026	2.00757
RNAseq	Whole Blood	Day 0	gene10383 (TUBB4B)	0.0868734	6.46484	2.04984	0.0447459	0.493026	2.00704
RNAseq	Whole Blood	Day 0	gene51348 (KLRF1)	0.456459	4.36847	2.05378	0.0447569	0.493026	2.00693
RNAseq	Whole Blood	Day 0	gene2026 (ENO2)	0.17204	5.09248	2.04974	0.0447801	0.493026	2.00671
RNAseq	Whole Blood	Day 0	gene9641 (IKBKE)	0.13298	5.79545	2.04822	0.0448125	0.493026	2.00641
RNAseq	Whole Blood	Day 0	gene79622 (SNRNP25)	-0.178305	3.15735	-2.04862	0.0448206	0.493026	-2.00633
RNAseq	Whole Blood	Day 0	gene64743 (WDR13)	0.0706591	5.88445	2.0451	0.0450181	0.49349	2.00449
RNAseq	Whole Blood	Day 0	gene6611 (SMS)	0.105603	5.65746	2.04845	0.0451204	0.49349	2.00353
RNAseq	Whole Blood	Day 0	gene90701 (SEC11C)	0.127973	4.66108	2.04507	0.0451964	0.49349	2.00282
RNAseq	Whole Blood	Day 0	gene53829 (P2RY13)	0.153376	8.1635	2.04622	0.0451973	0.49349	2.00281
RNAseq	Whole Blood	Day 0	gene10659 (CELF2)	0.0766779	8.85643	2.04948	0.0452421	0.49349	2.0024
RNAseq	Whole Blood	Day 0	gene2273 (FHL1)	0.243015	4.24531	2.04322	0.0452734	0.49349	2.00211
RNAseq	Whole Blood	Day 0	gene283358 (B4GALNT3)	1.02934	1.21714	2.04389	0.0454489	0.49349	2.00048
RNAseq	Whole Blood	Day 0	gene4353 (MPO)	-0.596889	3.45025	-2.04151	0.0454725	0.49349	-2.00026
RNAseq	Whole Blood	Day 0	gene637 (BID)	0.0957113	7.06279	2.04274	0.04549	0.49349	2.00009
RNAseq	Whole Blood	Day 0	gene9922 (IQSEC1)	-0.0933197	9.04871	-2.04135	0.0455971	0.49349	-1.9991
RNAseq	Whole Blood	Day 0	gene9120 (SLC16A6)	0.19659	4.69937	2.04142	0.0456372	0.49349	1.99873
RNAseq	Whole Blood	Day 0	gene84868 (HAVCR2)	0.217863	4.93042	2.0396	0.0456647	0.49349	1.99848
RNAseq	Whole Blood	Day 0	gene6427 (SRSF2)	0.0773246	7.16908	2.03921	0.0457477	0.49349	1.99771
RNAseq	Whole Blood	Day 0	gene10969 (EBNA1BP2)	0.111767	4.4046	2.04105	0.0457932	0.49349	1.99729
RNAseq	Whole Blood	Day 0	gene10922 (FASTK)	0.102289	5.78033	2.0375	0.045838	0.49349	1.99688
RNAseq	Whole Blood	Day 0	gene80308 (FLAD1)	0.090325	4.77281	2.03878	0.0458683	0.49349	1.9966
RNAseq	Whole Blood	Day 0	gene57484 (RNF150)	-1.63203	-2.8911	-2.03529	0.0458947	0.49349	-1.99636
RNAseq	Whole Blood	Day 0	gene3482 (IGF2R)	-0.142493	10.6534	-2.03738	0.0459105	0.49349	-1.99621
RNAseq	Whole Blood	Day 0	gene25875 (LETMD1)	0.123805	5.36027	2.03755	0.0459758	0.49349	1.99562
RNAseq	Whole Blood	Day 0	gene79864 (JHY)	0.261992	1.80886	2.03529	0.046038	0.49349	1.99504
RNAseq	Whole Blood	Day 0	gene10914 (PAPOLA)	0.0625076	7.85777	2.03152	0.0460561	0.49349	1.99488
RNAseq	Whole Blood	Day 0	gene84942 (WDR73)	0.119754	4.64818	2.03667	0.0460598	0.49349	1.99484
RNAseq	Whole Blood	Day 0	gene54205 (CYCS)	0.0910845	4.92167	2.03661	0.0461304	0.49349	1.9942
RNAseq	Whole Blood	Day 0	gene10634 (GAS2L1)	0.279123	5.00129	2.03566	0.0461492	0.49349	1.99403
RNAseq	Whole Blood	Day 0	gene6631 (SNRPC)	0.0868527	5.08969	2.03449	0.0463105	0.49426	1.99255
RNAseq	Whole Blood	Day 0	gene58508 (KMT2C)	-0.104739	8.29557	-2.03713	0.0463285	0.49426	-1.99239
RNAseq	Whole Blood	Day 0	gene81620 (CDT1)	0.386739	0.921981	2.03263	0.0465169	0.495695	1.99067
RNAseq	Whole Blood	Day 0	gene29 (ABR)	-0.07319	6.61087	-2.03994	0.0465797	0.495791	-1.9901
RNAseq	Whole Blood	Day 0	gene3537 (IGLC1)	0.577367	5.44878	2.03036	0.0466954	0.496144	1.98905
RNAseq	Whole Blood	Day 0	gene55280 (CWF19L1)	0.112584	5.44016	2.02517	0.0467206	0.496144	1.98882
RNAseq	Whole Blood	Day 0	gene622 (BDH1)	-0.206228	2.40731	-2.02838	0.0467908	0.496235	-1.98819
RNAseq	Whole Blood	Day 0	gene55240 (STEAP3)	-0.342894	2.68754	-2.03397	0.0468432	0.496235	-1.98772
RNAseq	Whole Blood	Day 0	gene84532 (ACSS1)	0.0951231	6.39875	2.02855	0.046906	0.496235	1.98715
RNAseq	Whole Blood	Day 0	gene389 (RHOC)	0.251098	5.85863	2.02563	0.0469447	0.496235	1.9868
RNAseq	Whole Blood	Day 0	gene5315 (PKM)	0.10849	9.4569	2.02337	0.047346	0.499902	1.98319
RNAseq	Whole Blood	Day 0	gene11329 (STK38)	0.0545729	8.48148	2.02767	0.0475026	0.50073	1.98179
RNAseq	Whole Blood	Day 0	gene55902 (ACSS2)	0.129079	5.53128	2.02204	0.0476149	0.50073	1.98079
RNAseq	Whole Blood	Day 0	gene1839 (HBEGF)	0.537686	0.51785	2.02311	0.0476232	0.50073	1.98072
RNAseq	Whole Blood	Day 0	gene401149 (LINC01061)	0.487481	3.67945	2.01872	0.0476523	0.50073	1.98046
RNAseq	Whole Blood	Day 0	gene23469 (PHF3)	-0.0650322	7.474	-2.02272	0.0477001	0.50073	-1.98003
RNAseq	Whole Blood	Day 0	gene54606 (DDX56)	0.088328	5.60004	2.02072	0.047798	0.50073	1.97916
RNAseq	Whole Blood	Day 0	gene23333 (DPY19L1)	0.185103	3.9242	2.02747	0.0478563	0.50073	1.97864
RNAseq	Whole Blood	Day 0	gene50943 (FOXP3)	0.311468	3.64838	2.02057	0.0478853	0.50073	1.97839
RNAseq	Whole Blood	Day 0	gene152002 (XXYLT1)	0.186157	3.71086	2.01942	0.0479538	0.50073	1.97778
RNAseq	Whole Blood	Day 0	gene28663 (TRAV20)	-0.333403	1.58353	-2.01825	0.0480289	0.50073	-1.97711
RNAseq	Whole Blood	Day 0	gene154807 (VKORC1L1)	0.125198	4.64166	2.01784	0.0480544	0.50073	1.97689
RNAseq	Whole Blood	Day 0	gene29944 (PNMA3)	0.466716	3.18929	2.016	0.0482956	0.50073	1.97476
RNAseq	Whole Blood	Day 0	gene100874362 (HOXB-AS1)	0.379541	1.87227	2.01471	0.0483393	0.50073	1.97437
RNAseq	Whole Blood	Day 0	gene51643 (TMBIM4)	0.139143	6.3839	2.01444	0.048372	0.50073	1.97409
RNAseq	Whole Blood	Day 0	gene51710 (ZNF44)	0.136721	4.93743	2.01543	0.0484086	0.50073	1.97376
RNAseq	Whole Blood	Day 0	gene23583 (SMUG1)	0.11124	3.78187	2.0155	0.0484196	0.50073	1.97367
RNAseq	Whole Blood	Day 0	gene157695 (TDRP)	0.492042	1.18432	2.01555	0.0484424	0.50073	1.97347
RNAseq	Whole Blood	Day 0	gene54629 (MINDY2)	0.109426	4.58255	2.01402	0.0485022	0.50073	1.97294
RNAseq	Whole Blood	Day 0	gene23239 (PHLPP1)	-0.199873	4.20394	-2.01344	0.0485175	0.50073	-1.97281
RNAseq	Whole Blood	Day 0	gene381 (ARF5)	0.122525	7.00499	2.01125	0.0485471	0.50073	1.97255
RNAseq	Whole Blood	Day 0	gene55930 (MYO5C)	-0.41932	0.805321	-2.01274	0.0485665	0.50073	-1.97238
RNAseq	Whole Blood	Day 0	gene26301 (GBGT1)	0.167551	4.58732	2.0114	0.0487176	0.501726	1.97105
RNAseq	Whole Blood	Day 0	gene146198 (ZFP90)	0.172327	5.17261	2.00969	0.0489145	0.502716	1.96934
RNAseq	Whole Blood	Day 0	gene10326 (SIRPB1)	0.271899	8.2524	2.00837	0.048923	0.502716	1.96926
RNAseq	Whole Blood	Day 0	gene26267 (FBXO10)	0.219674	2.75739	2.00563	0.0493471	0.506319	1.96558
RNAseq	Whole Blood	Day 0	gene4123 (MAN2C1)	0.163133	6.82683	2.0052	0.0493836	0.506319	1.96526
RNAseq	Whole Blood	Day 0	gene10955 (SERINC3)	-0.0923823	6.88845	-2.00486	0.0494755	0.506698	-1.96447
RNAseq	Whole Blood	Day 0	gene4621 (MYH3)	0.193524	3.51509	2.00342	0.0495982	0.507305	1.96341
RNAseq	Whole Blood	Day 0	gene1611 (DAP)	0.0995213	6.68104	2.00206	0.049645	0.507305	1.96301
RNAseq	Whole Blood	Day 0	gene100507321 (ERVK13-1)	0.156125	3.88929	2.00117	0.0497875	0.508131	1.96178
RNAseq	Whole Blood	Day 0	gene22807 (IKZF2)	0.223299	3.99314	2.00075	0.0498993	0.508131	1.96083
RNAseq	Whole Blood	Day 0	gene100131096 (TNRC6C-AS1)	0.134153	6.71945	1.99881	0.0500139	0.508131	1.95984
RNAseq	Whole Blood	Day 0	gene100131017 (ZNF316)	0.129088	7.00468	1.99891	0.0500277	0.508131	1.95973
RNAseq	Whole Blood	Day 0	gene144811 (LACC1)	0.216974	2.55762	2.00006	0.0500427	0.508131	1.9596
RNAseq	Whole Blood	Day 0	gene83933 (HDAC10)	0.106179	6.19545	1.99811	0.0502356	0.508131	1.95795
RNAseq	Whole Blood	Day 0	gene10499 (NCOA2)	-0.105051	7.11346	-1.99754	0.0502496	0.508131	-1.95783
RNAseq	Whole Blood	Day 0	gene2990 (GUSB)	0.115834	6.13405	1.99668	0.0503656	0.508131	1.95685
RNAseq	Whole Blood	Day 0	gene10658 (CELF1)	0.0820509	7.68405	1.99452	0.0504965	0.508131	1.95573
RNAseq	Whole Blood	Day 0	gene7389 (UROD)	0.0875354	4.93423	1.99707	0.0505054	0.508131	1.95566
RNAseq	Whole Blood	Day 0	gene28946 (IGKJ5)	0.378436	2.99974	1.994	0.0505336	0.508131	1.95542
RNAseq	Whole Blood	Day 0	gene197320 (ZNF778)	0.120566	3.66631	1.99536	0.0505413	0.508131	1.95535
RNAseq	Whole Blood	Day 0	gene9342 (SNAP29)	0.10502	6.1576	1.99539	0.050577	0.508131	1.95505
RNAseq	Whole Blood	Day 0	gene126364 (LRRC25)	0.110306	8.40357	1.99662	0.0506122	0.508131	1.95475
RNAseq	Whole Blood	Day 0	gene30819 (KCNIP2)	0.352591	1.71709	1.99387	0.0506189	0.508131	1.9547
RNAseq	Whole Blood	Day 0	gene3837 (KPNB1)	-0.0704857	8.83114	-1.99296	0.05066	0.508131	-1.95435
RNAseq	Whole Blood	Day 0	gene64174 (DPEP2)	0.170435	8.21561	1.99267	0.0506641	0.508131	1.95431
RNAseq	Whole Blood	Day 0	gene54059 (YBEY)	-0.261247	3.19302	-1.99266	0.0507383	0.508322	-1.95369
RNAseq	Whole Blood	Day 0	gene28943 (IGKV1-6)	0.55527	1.57936	1.99382	0.0508232	0.508619	1.95297
RNAseq	Whole Blood	Day 0	gene9584 (RBM39)	0.0817849	8.25827	1.98833	0.0511567	0.511026	1.95016
RNAseq	Whole Blood	Day 0	gene130367 (SGPP2)	0.353675	1.68046	1.99013	0.0511993	0.511026	1.94981
RNAseq	Whole Blood	Day 0	gene3111 (HLA-DOA)	-0.336615	2.69535	-1.9891	0.0512303	0.511026	-1.94955
RNAseq	Whole Blood	Day 0	gene9820 (CUL7)	0.105017	4.65594	1.98652	0.0515847	0.511665	1.94658
RNAseq	Whole Blood	Day 0	gene114790 (STK11IP)	0.0957538	5.50382	1.98521	0.0516533	0.511665	1.94601
RNAseq	Whole Blood	Day 0	gene4013 (VWA5A)	0.182967	3.21336	1.98814	0.0516539	0.511665	1.94601
RNAseq	Whole Blood	Day 0	gene100507218 (RNF157-AS1)	-0.442799	0.551466	-1.98289	0.0516731	0.511665	-1.94585
RNAseq	Whole Blood	Day 0	gene11171 (STRAP)	0.0627237	6.08295	1.98405	0.0518816	0.511665	1.94411
RNAseq	Whole Blood	Day 0	gene23347 (SMCHD1)	-0.0930023	9.36053	-1.98327	0.0519067	0.511665	-1.94391
RNAseq	Whole Blood	Day 0	gene11238 (CA5B)	0.101763	5.14324	1.98222	0.0519295	0.511665	1.94372
RNAseq	Whole Blood	Day 0	gene60509 (AGBL5)	0.101411	3.83018	1.9819	0.0519478	0.511665	1.94357
RNAseq	Whole Blood	Day 0	gene91056 (AP5B1)	-0.107459	7.8608	-1.9826	0.0519784	0.511665	-1.94331
RNAseq	Whole Blood	Day 0	gene10388 (SYCP2)	0.290546	2.19291	1.98289	0.0520238	0.511665	1.94294
RNAseq	Whole Blood	Day 0	gene6016 (RIT1)	0.072578	6.2882	1.98241	0.052056	0.511665	1.94267
RNAseq	Whole Blood	Day 0	gene8555 (CDC14B)	0.215987	4.14739	1.98051	0.0520856	0.511665	1.94243
RNAseq	Whole Blood	Day 0	gene6844 (VAMP2)	0.0698107	7.56619	1.98042	0.0522846	0.511665	1.94078
RNAseq	Whole Blood	Day 0	gene4058 (LTK)	0.514159	3.65754	1.97976	0.0522929	0.511665	1.94071
RNAseq	Whole Blood	Day 0	gene5412 (UBL3)	-0.0783088	5.90296	-1.9843	0.0523233	0.511665	-1.94046
RNAseq	Whole Blood	Day 0	gene10592 (SMC2)	0.112475	3.85727	1.98637	0.0523329	0.511665	1.94039
RNAseq	Whole Blood	Day 0	gene5236 (PGM1)	-0.113692	5.24511	-1.97848	0.0523852	0.511665	-1.93995
RNAseq	Whole Blood	Day 0	gene23077 (MYCBP2)	-0.104508	8.08975	-1.97979	0.0524245	0.511665	-1.93963
RNAseq	Whole Blood	Day 0	gene55829 (SELENOS)	0.107442	4.48568	1.98052	0.0524606	0.511665	1.93934
RNAseq	Whole Blood	Day 0	gene91445 (RNF185)	-0.0846872	5.74239	-1.97917	0.05248	0.511665	-1.93918
RNAseq	Whole Blood	Day 0	gene5684 (PSMA3)	0.126311	4.98147	1.97858	0.0524857	0.511665	1.93913
RNAseq	Whole Blood	Day 0	gene27131 (SNX5)	0.104819	5.8449	1.97653	0.052621	0.511665	1.93802
RNAseq	Whole Blood	Day 0	gene5139 (PDE3A)	0.589593	0.441376	1.97846	0.0526562	0.511665	1.93773
RNAseq	Whole Blood	Day 0	gene3419 (IDH3A)	0.123167	5.05017	1.97608	0.0526744	0.511665	1.93758
RNAseq	Whole Blood	Day 0	gene10483 (SEC23B)	0.0836145	5.98458	1.97647	0.0527507	0.511665	1.93696
RNAseq	Whole Blood	Day 0	gene3386 (ICAM4)	0.406066	2.54748	1.99013	0.0527551	0.511665	1.93692
RNAseq	Whole Blood	Day 0	gene51199 (NIN)	-0.0676702	8.509	-1.97518	0.0527948	0.511665	-1.9366
RNAseq	Whole Blood	Day 0	gene10724 (OGA)	0.0910049	8.64343	1.97583	0.0529057	0.512201	1.93569
RNAseq	Whole Blood	Day 0	gene101929295 (LOC101929295)	0.431653	0.886499	1.97457	0.0529956	0.512532	1.93496
RNAseq	Whole Blood	Day 0	gene5874 (RAB27B)	0.331934	3.84573	1.97251	0.0531472	0.513459	1.93372
RNAseq	Whole Blood	Day 0	gene64793 (CEP85)	0.128977	4.54561	1.97076	0.0533237	0.514384	1.93229
RNAseq	Whole Blood	Day 0	gene54764 (ZRANB1)	-0.10405	6.34636	-1.97006	0.0533547	0.514384	-1.93204
RNAseq	Whole Blood	Day 0	gene8795 (TNFRSF10B)	0.146387	6.5338	1.96912	0.0534388	0.514428	1.93136
RNAseq	Whole Blood	Day 0	gene5261 (PHKG2)	0.0912991	5.62385	1.97012	0.053471	0.514428	1.9311
RNAseq	Whole Blood	Day 0	gene100423062 (IGLL5)	0.531087	5.65833	1.96856	0.0536535	0.51491	1.92962
RNAseq	Whole Blood	Day 0	gene126006 (PCP2)	0.280882	2.46611	1.97042	0.0536664	0.51491	1.92952
RNAseq	Whole Blood	Day 0	gene25828 (TXN2)	0.0850747	5.64195	1.96765	0.0537259	0.51491	1.92904
RNAseq	Whole Blood	Day 0	gene100507507 (LOC100507507)	0.200052	3.39664	1.96748	0.0537448	0.51491	1.92889
RNAseq	Whole Blood	Day 0	gene170591 (S100Z)	0.262218	3.02597	1.96702	0.0540068	0.516882	1.92678
RNAseq	Whole Blood	Day 0	gene114882 (OSBPL8)	-0.136908	7.35977	-1.96437	0.0541142	0.517372	-1.92592
RNAseq	Whole Blood	Day 0	gene494470 (RNF165)	0.443049	2.41682	1.9639	0.0543323	0.518905	1.92418
RNAseq	Whole Blood	Day 0	gene5434 (POLR2E)	0.101531	6.82156	1.96334	0.0543872	0.518905	1.92374
RNAseq	Whole Blood	Day 0	gene152195 (NUDT16P1)	0.289681	3.01517	1.96518	0.0545836	0.51985	1.92218
RNAseq	Whole Blood	Day 0	gene81576 (CCDC130)	0.0974843	5.69575	1.96145	0.054636	0.51985	1.92176
RNAseq	Whole Blood	Day 0	gene5820 (PVT1)	0.206971	2.99728	1.95895	0.0546557	0.51985	1.9216
RNAseq	Whole Blood	Day 0	gene93643 (TJAP1)	0.0857968	5.4999	1.95578	0.054951	0.521964	1.91926
RNAseq	Whole Blood	Day 0	gene9881 (TRANK1)	-0.137825	8.74528	-1.95633	0.0550117	0.521964	-1.91878
RNAseq	Whole Blood	Day 0	gene10410 (IFITM3)	-0.702514	8.33295	-1.95444	0.0550843	0.521964	-1.91821
RNAseq	Whole Blood	Day 0	gene8731 (RNMT)	0.0895863	5.71832	1.95596	0.0551047	0.521964	1.91805
RNAseq	Whole Blood	Day 0	gene51266 (CLEC1B)	0.456796	2.68023	1.95507	0.0552503	0.522293	1.9169
RNAseq	Whole Blood	Day 0	gene29945 (ANAPC4)	0.136548	4.65764	1.9552	0.0552528	0.522293	1.91688
RNAseq	Whole Blood	Day 0	gene55791 (LRIF1)	0.0935872	4.74292	1.9477	0.055521	0.524289	1.91478
RNAseq	Whole Blood	Day 0	gene28450 (IGHV3-11)	0.521402	1.13057	1.9528	0.055593	0.524299	1.91421
RNAseq	Whole Blood	Day 0	gene119 (ADD2)	-0.26276	3.12813	-1.95559	0.0556658	0.524299	-1.91364
RNAseq	Whole Blood	Day 0	gene285286 (LINC00877)	0.176136	3.85085	1.94963	0.055745	0.524299	1.91302
RNAseq	Whole Blood	Day 0	gene5742 (PTGS1)	0.277719	7.21679	1.94775	0.0557775	0.524299	1.91277
RNAseq	Whole Blood	Day 0	gene473 (RERE)	-0.0998688	8.588	-1.9498	0.0558068	0.524299	-1.91254
RNAseq	Whole Blood	Day 0	gene65244 (SPATS2)	0.172428	2.74108	1.94911	0.0561989	0.526353	1.90949
RNAseq	Whole Blood	Day 0	gene26133 (TRPC4AP)	0.0601641	7.16315	1.94675	0.0562018	0.526353	1.90947
RNAseq	Whole Blood	Day 0	gene51676 (ASB2)	0.362549	1.19598	1.9498	0.0562115	0.526353	1.90939
RNAseq	Whole Blood	Day 0	gene22884 (WDR37)	0.069025	6.30926	1.94607	0.0563738	0.526353	1.90813
RNAseq	Whole Blood	Day 0	gene10654 (PMVK)	0.102288	4.42832	1.94561	0.0564044	0.526353	1.9079
RNAseq	Whole Blood	Day 0	gene695 (BTK)	0.135787	6.7445	1.94359	0.0565094	0.526353	1.90709
RNAseq	Whole Blood	Day 0	gene4565 (TRNI)	0.310416	5.99493	1.94947	0.0565988	0.526353	1.9064
RNAseq	Whole Blood	Day 0	gene158038 (LINGO2)	0.843353	0.385259	1.94415	0.0566006	0.526353	1.90638
RNAseq	Whole Blood	Day 0	gene942 (CD86)	0.195038	6.0285	1.94301	0.0566408	0.526353	1.90607
RNAseq	Whole Blood	Day 0	gene9751 (SNPH)	-0.262968	4.05067	-1.94367	0.0566906	0.526353	-1.90569
RNAseq	Whole Blood	Day 0	gene7416 (VDAC1)	0.0997046	5.79199	1.94291	0.0566928	0.526353	1.90567
RNAseq	Whole Blood	Day 0	gene9887 (SMG7)	-0.0666146	7.33211	-1.94239	0.0568445	0.526353	-1.9045
RNAseq	Whole Blood	Day 0	gene23199 (GSE1)	0.119034	6.87042	1.94188	0.0568602	0.526353	1.90438
RNAseq	Whole Blood	Day 0	gene101927780 (LINC01303)	0.654011	0.364745	1.94555	0.0568648	0.526353	1.90435
RNAseq	Whole Blood	Day 0	gene55000 (TUG1)	0.0929772	7.47249	1.94172	0.0570011	0.526353	1.9033
RNAseq	Whole Blood	Day 0	gene163590 (TOR1AIP2)	0.0519737	5.94353	1.94125	0.0570226	0.526353	1.90314
RNAseq	Whole Blood	Day 0	gene26115 (TANC2)	-0.177358	4.91456	-1.93903	0.0571008	0.526353	-1.90254
RNAseq	Whole Blood	Day 0	gene7982 (ST7)	0.173044	2.98782	1.93798	0.0571507	0.526353	1.90216
RNAseq	Whole Blood	Day 0	gene81688 (C6orf62)	0.0987682	8.12138	1.93917	0.0571516	0.526353	1.90215
RNAseq	Whole Blood	Day 0	gene5066 (PAM)	-0.319519	4.92377	-1.93803	0.0572232	0.526353	-1.9016
RNAseq	Whole Blood	Day 0	gene6626 (SNRPA)	0.0913996	5.53613	1.94079	0.057312	0.526353	1.90092
RNAseq	Whole Blood	Day 0	gene63901 (FAM111A)	0.121346	6.51169	1.93683	0.0574008	0.526353	1.90025
RNAseq	Whole Blood	Day 0	gene51385 (ZNF589)	0.16789	5.25559	1.93435	0.0576279	0.526353	1.89852
RNAseq	Whole Blood	Day 0	gene25793 (FBXO7)	0.327137	9.91497	1.93274	0.0576402	0.526353	1.89842
RNAseq	Whole Blood	Day 0	gene10493 (VAT1)	-0.0997704	5.42323	-1.93702	0.0576451	0.526353	-1.89839
RNAseq	Whole Blood	Day 0	gene7378 (UPP1)	0.104904	5.49923	1.93541	0.0577165	0.526353	1.89785
RNAseq	Whole Blood	Day 0	gene8085 (KMT2D)	-0.10273	9.22071	-1.93435	0.0577927	0.526353	-1.89727
RNAseq	Whole Blood	Day 0	gene57519 (STARD9)	-0.189952	4.04477	-1.93382	0.0578505	0.526353	-1.89683
RNAseq	Whole Blood	Day 0	gene105371397 (NA)	0.191941	3.97247	1.93456	0.0579415	0.526353	1.89614
RNAseq	Whole Blood	Day 0	gene9361 (LONP1)	0.0868266	5.89235	1.93181	0.0579752	0.526353	1.89589
RNAseq	Whole Blood	Day 0	gene7122 (CLDN5)	0.355043	2.93047	1.9425	0.05802	0.526353	1.89555
RNAseq	Whole Blood	Day 0	gene7037 (TFRC)	0.125954	4.75161	1.93161	0.0580248	0.526353	1.89551
RNAseq	Whole Blood	Day 0	gene65986 (ZBTB10)	-0.153763	3.08107	-1.93147	0.0580483	0.526353	-1.89533
RNAseq	Whole Blood	Day 0	gene51409 (HEMK1)	0.113061	4.92343	1.93246	0.0580653	0.526353	1.8952
RNAseq	Whole Blood	Day 0	gene84061 (MAGT1)	0.0675418	5.80533	1.93232	0.058092	0.526353	1.895
RNAseq	Whole Blood	Day 0	gene7434 (VIPR2)	0.534214	0.348137	1.94856	0.0582036	0.526353	1.89416
RNAseq	Whole Blood	Day 0	gene23370 (ARHGEF18)	-0.110985	8.70447	-1.93116	0.0582045	0.526353	-1.89415
RNAseq	Whole Blood	Day 0	gene9334 (B4GALT5)	-0.135081	7.24632	-1.93062	0.058217	0.526353	-1.89406
RNAseq	Whole Blood	Day 0	gene1108 (CHD4)	-0.068248	8.48232	-1.93131	0.0583441	0.526353	-1.8931
RNAseq	Whole Blood	Day 0	gene7268 (TTC4)	0.101043	4.14668	1.92468	0.0583931	0.526353	1.89273
RNAseq	Whole Blood	Day 0	gene51006 (SLC35C2)	0.0770762	6.18821	1.92978	0.0583945	0.526353	1.89272
RNAseq	Whole Blood	Day 0	gene285512 (FAM13A-AS1)	0.163069	5.2647	1.92778	0.0584607	0.526353	1.89223
RNAseq	Whole Blood	Day 0	gene10663 (CXCR6)	0.455734	3.14426	1.9277	0.0585419	0.526353	1.89162
RNAseq	Whole Blood	Day 0	gene10147 (SUGP2)	0.116026	6.83821	1.92821	0.0586066	0.526353	1.89113
RNAseq	Whole Blood	Day 0	gene220729 (LOC220729)	0.163578	3.70709	1.92612	0.0586221	0.526353	1.89102
RNAseq	Whole Blood	Day 0	gene84310 (C7orf50)	0.137271	5.00952	1.92876	0.0586986	0.526353	1.89044
RNAseq	Whole Blood	Day 0	gene51181 (DCXR)	-0.150038	4.57099	-1.92581	0.0587276	0.526353	-1.89023
RNAseq	Whole Blood	Day 0	gene100506866 (TTN-AS1)	-0.171038	3.99742	-1.93025	0.0587695	0.526353	-1.88991
RNAseq	Whole Blood	Day 0	gene3421 (IDH3G)	0.0753749	6.02301	1.92567	0.0588824	0.526776	1.88907
RNAseq	Whole Blood	Day 0	gene91607 (SLFN11)	0.16037	5.52371	1.92388	0.0590704	0.526776	1.88767
RNAseq	Whole Blood	Day 0	gene100527960 (MROH7-TTC4)	0.111366	4.20706	1.94027	0.0591576	0.526776	1.88702
RNAseq	Whole Blood	Day 0	gene54431 (DNAJC10)	0.0987129	6.11951	1.92253	0.0592893	0.526776	1.88604
RNAseq	Whole Blood	Day 0	gene435 (ASL)	0.121348	4.5272	1.9287	0.0592897	0.526776	1.88604
RNAseq	Whole Blood	Day 0	gene1349 (COX7B)	0.107724	4.81113	1.92161	0.0594222	0.526776	1.88506
RNAseq	Whole Blood	Day 0	gene147968 (CAPN12)	0.314286	3.16544	1.92553	0.0594697	0.526776	1.8847
RNAseq	Whole Blood	Day 0	gene51031 (GLOD4)	0.0840653	5.59826	1.92132	0.0594788	0.526776	1.88464
RNAseq	Whole Blood	Day 0	gene219771 (CCNY)	0.0841951	7.48079	1.92	0.0594815	0.526776	1.88462
RNAseq	Whole Blood	Day 0	gene65980 (BRD9)	0.0865532	5.66506	1.9201	0.0594957	0.526776	1.88451
RNAseq	Whole Blood	Day 0	gene7292 (TNFSF4)	0.341942	3.12587	1.9175	0.0596564	0.526776	1.88332
RNAseq	Whole Blood	Day 0	gene9404 (LPXN)	0.109687	6.49898	1.91953	0.0596646	0.526776	1.88326
RNAseq	Whole Blood	Day 0	gene388931 (MFSD2B)	0.344879	2.92163	1.91901	0.0597516	0.526776	1.88262
RNAseq	Whole Blood	Day 0	gene84674 (CARD6)	-0.126247	5.04946	-1.91898	0.0597573	0.526776	-1.88258
RNAseq	Whole Blood	Day 0	gene114803 (MYSM1)	0.105823	5.67946	1.91779	0.0597918	0.526776	1.88233
RNAseq	Whole Blood	Day 0	gene28657 (TRAV26-1)	-0.297882	2.2545	-1.93007	0.0597983	0.526776	-1.88228
RNAseq	Whole Blood	Day 0	gene7566 (ZNF18)	0.0919164	4.36855	1.91929	0.0599382	0.526776	1.88125
RNAseq	Whole Blood	Day 0	gene4157 (MC1R)	0.270987	2.30081	1.91583	0.0599646	0.526776	1.88105
RNAseq	Whole Blood	Day 0	gene5338 (PLD2)	0.192816	4.95967	1.91574	0.0599849	0.526776	1.8809
RNAseq	Whole Blood	Day 0	gene79187 (FSD1)	0.417231	0.868835	1.93975	0.060012	0.526776	1.88071
RNAseq	Whole Blood	Day 0	gene100289137 (FAM95C)	0.404557	1.50322	1.92185	0.0601489	0.526776	1.8797
RNAseq	Whole Blood	Day 0	gene10412 (NSA2)	-0.154903	6.5468	-1.9155	0.0601598	0.526776	-1.87962
RNAseq	Whole Blood	Day 0	gene11156 (PTP4A3)	0.247901	4.41359	1.91666	0.0601818	0.526776	1.87946
RNAseq	Whole Blood	Day 0	gene171425 (CLYBL)	0.181257	2.46073	1.91777	0.0603167	0.526776	1.87847
RNAseq	Whole Blood	Day 0	gene30817 (ADGRE2)	0.280431	8.2115	1.91401	0.0603878	0.526776	1.87795
RNAseq	Whole Blood	Day 0	gene6671 (SP4)	-0.119624	4.6198	-1.91176	0.0604643	0.526776	-1.87739
RNAseq	Whole Blood	Day 0	gene84959 (UBASH3B)	0.0923714	5.61472	1.91374	0.0604714	0.526776	1.87734
RNAseq	Whole Blood	Day 0	gene283624 (LINC00641)	0.146084	3.69418	1.91316	0.0605031	0.526776	1.87711
RNAseq	Whole Blood	Day 0	gene84148 (KAT8)	0.0810408	6.2168	1.91221	0.0605548	0.526776	1.87673
RNAseq	Whole Blood	Day 0	gene8520 (HAT1)	0.146759	4.86706	1.9148	0.0606417	0.526776	1.8761
RNAseq	Whole Blood	Day 0	gene56980 (PRDM10)	-0.114379	4.48313	-1.91098	0.0606551	0.526776	-1.876
RNAseq	Whole Blood	Day 0	gene28401 (IGHV4-4)	0.679178	0.663065	1.90616	0.0607957	0.526776	1.87498
RNAseq	Whole Blood	Day 0	gene56946 (EMSY)	-0.0928718	5.35417	-1.91053	0.0607982	0.526776	-1.87496
RNAseq	Whole Blood	Day 0	gene9604 (RNF14)	0.100731	4.88491	1.91086	0.06084	0.526776	1.87466
RNAseq	Whole Blood	Day 0	gene7170 (TPM3)	0.0568693	9.41833	1.91003	0.0608675	0.526776	1.87446
RNAseq	Whole Blood	Day 0	gene3081 (HGD)	0.401603	1.95205	1.909	0.0608931	0.526776	1.87427
RNAseq	Whole Blood	Day 0	gene25970 (SH2B1)	0.101727	6.6241	1.90938	0.0609453	0.526776	1.87389
RNAseq	Whole Blood	Day 0	gene617 (BCS1L)	0.119406	3.7439	1.9065	0.0611059	0.526776	1.87273
RNAseq	Whole Blood	Day 0	gene5318 (PKP2)	0.395594	0.880734	1.91183	0.0611229	0.526776	1.87261
RNAseq	Whole Blood	Day 0	gene100887750 (MRPS31P5)	0.154271	3.00457	1.90908	0.0612763	0.526776	1.8715
RNAseq	Whole Blood	Day 0	gene10529 (NEBL)	-1.65479	-0.424494	-1.90392	0.0612809	0.526776	-1.87146
RNAseq	Whole Blood	Day 0	gene55006 (TRMT61B)	0.142825	2.72093	1.90213	0.061329	0.526776	1.87112
RNAseq	Whole Blood	Day 0	gene51142 (CHCHD2)	0.0879959	6.86044	1.90543	0.0613979	0.526776	1.87062
RNAseq	Whole Blood	Day 0	gene93663 (ARHGAP18)	0.203025	4.47088	1.90463	0.0614642	0.526776	1.87014
RNAseq	Whole Blood	Day 0	gene81876 (RAB1B)	0.055754	8.26256	1.90443	0.0615039	0.526776	1.86986
RNAseq	Whole Blood	Day 0	gene51552 (RAB14)	0.0756408	6.77864	1.90733	0.0615307	0.526776	1.86966
RNAseq	Whole Blood	Day 0	gene7570 (ZNF22)	0.107926	4.52768	1.90517	0.0615412	0.526776	1.86959
RNAseq	Whole Blood	Day 0	gene5452 (POU2F2)	0.144919	7.94783	1.90375	0.061563	0.526776	1.86943
RNAseq	Whole Blood	Day 0	gene2529 (FUT7)	-0.181478	5.28886	-1.90421	0.0616519	0.526921	-1.86879
RNAseq	Whole Blood	Day 0	gene57143 (ADCK1)	0.224067	2.99502	1.90353	0.0616945	0.526921	1.86849
RNAseq	Whole Blood	Day 0	gene29094 (LGALSL)	0.317078	4.34183	1.90025	0.0619789	0.528274	1.86645
RNAseq	Whole Blood	Day 0	gene55769 (ZNF83)	0.252296	5.27345	1.90171	0.0619842	0.528274	1.86641
RNAseq	Whole Blood	Day 0	gene5610 (EIF2AK2)	-0.371485	5.43015	-1.89938	0.062025	0.528274	-1.86612
RNAseq	Whole Blood	Day 0	gene117157 (SH2D1B)	0.431836	4.85008	1.9	0.0621241	0.528417	1.86541
RNAseq	Whole Blood	Day 0	gene50944 (SHANK1)	-0.554183	0.269981	-1.90069	0.0621566	0.528417	-1.86518
RNAseq	Whole Blood	Day 0	gene57176 (VARS2)	0.153404	4.29991	1.90162	0.0622447	0.528418	1.86455
RNAseq	Whole Blood	Day 0	gene5169 (ENPP3)	0.37902	1.32351	1.90092	0.0623232	0.528418	1.86399
RNAseq	Whole Blood	Day 0	gene200298 (LINC00528)	0.178666	3.82093	1.90023	0.0623466	0.528418	1.86382
RNAseq	Whole Blood	Day 0	gene302 (ANXA2)	0.172753	8.18444	1.89828	0.0623862	0.528418	1.86354
RNAseq	Whole Blood	Day 0	gene22818 (COPZ1)	0.0838293	6.47053	1.898	0.0625333	0.528698	1.8625
RNAseq	Whole Blood	Day 0	gene24139 (EML2)	0.112721	5.43204	1.90082	0.0625819	0.528698	1.86215
RNAseq	Whole Blood	Day 0	gene28444 (IGHV3-21)	0.425221	2.40959	1.9006	0.0625916	0.528698	1.86208
RNAseq	Whole Blood	Day 0	gene9886 (RHOBTB1)	0.351536	3.26005	1.8958	0.0627057	0.529176	1.86127
RNAseq	Whole Blood	Day 0	gene105369195 (NA)	0.215326	3.03173	1.89546	0.0628004	0.529431	1.8606
RNAseq	Whole Blood	Day 0	gene593 (BCKDHA)	0.106732	5.80627	1.89727	0.0629194	0.529431	1.85976
RNAseq	Whole Blood	Day 0	gene2125 (EVPL)	-0.567841	1.03245	-1.89631	0.0629812	0.529431	-1.85932
RNAseq	Whole Blood	Day 0	gene90634 (N4BP2L1)	0.0954023	5.05848	1.89365	0.0630159	0.529431	1.85908
RNAseq	Whole Blood	Day 0	gene1237 (CCR8)	0.544666	0.871208	1.89281	0.0630805	0.529431	1.85862
RNAseq	Whole Blood	Day 0	gene55108 (BSDC1)	0.0583485	6.58724	1.89281	0.0631789	0.529431	1.85793
RNAseq	Whole Blood	Day 0	gene103344931 (LOC103344931)	0.136465	3.5199	1.89322	0.0631826	0.529431	1.8579
RNAseq	Whole Blood	Day 0	gene6977 (TRGV4)	-0.669939	1.08153	-1.89984	0.0632304	0.529431	-1.85757
RNAseq	Whole Blood	Day 0	gene58473 (PLEKHB1)	-0.20708	4.66131	-1.89039	0.0632847	0.529431	-1.85719
RNAseq	Whole Blood	Day 0	gene2971 (GTF3A)	0.0867142	6.80893	1.89126	0.0633109	0.529431	1.857
RNAseq	Whole Blood	Day 0	gene22936 (ELL2)	0.127896	4.1139	1.88993	0.0634852	0.530048	1.85578
RNAseq	Whole Blood	Day 0	gene9788 (MTSS1)	0.193875	6.59746	1.88742	0.0634999	0.530048	1.85568
RNAseq	Whole Blood	Day 0	gene9798 (IST1)	0.0451231	7.65472	1.88988	0.0636138	0.530205	1.85488
RNAseq	Whole Blood	Day 0	gene26240 (FAM50B)	0.155818	3.49713	1.89808	0.0636571	0.530205	1.85457
RNAseq	Whole Blood	Day 0	gene3150 (HMGN1)	0.103777	6.60871	1.88881	0.0637386	0.530205	1.854
RNAseq	Whole Blood	Day 0	gene79137 (RETREG2)	-0.107185	7.66027	-1.88786	0.063749	0.530205	-1.85393
RNAseq	Whole Blood	Day 0	gene284759 (SIRPB2)	0.240551	7.59467	1.88618	0.0638882	0.530883	1.85296
RNAseq	Whole Blood	Day 0	gene5524 (PTPA)	0.0812943	6.11225	1.88609	0.0640677	0.531657	1.85171
RNAseq	Whole Blood	Day 0	gene9960 (USP3)	0.0799043	7.20273	1.88491	0.0642117	0.531657	1.85071
RNAseq	Whole Blood	Day 0	gene400961 (PAIP2B)	-0.175884	2.97251	-1.88601	0.0642128	0.531657	-1.8507
RNAseq	Whole Blood	Day 0	gene10478 (SLC25A17)	0.120983	3.13305	1.88557	0.0642331	0.531657	1.85056
RNAseq	Whole Blood	Day 0	gene9901 (SRGAP3)	0.25249	1.89624	1.88846	0.06427	0.531657	1.8503
RNAseq	Whole Blood	Day 0	gene11167 (FSTL1)	0.53119	2.33751	1.88519	0.0643896	0.53213	1.84947
RNAseq	Whole Blood	Day 0	gene9498 (SLC4A8)	0.186387	3.09384	1.88236	0.0644428	0.53213	1.8491
RNAseq	Whole Blood	Day 0	gene8328 (GFI1B)	0.205022	4.81522	1.88135	0.0646271	0.532489	1.84783
RNAseq	Whole Blood	Day 0	gene51571 (FAM49B)	0.0894488	8.02072	1.88331	0.0646347	0.532489	1.84778
RNAseq	Whole Blood	Day 0	gene79674 (VEPH1)	0.39934	1.10736	1.8816	0.0646598	0.532489	1.8476
RNAseq	Whole Blood	Day 0	gene51109 (RDH11)	0.113697	5.71085	1.88072	0.0649165	0.53325	1.84583
RNAseq	Whole Blood	Day 0	gene58513 (EPS15L1)	0.0669159	6.74964	1.88004	0.064938	0.53325	1.84568
RNAseq	Whole Blood	Day 0	gene9472 (AKAP6)	-0.468868	0.944615	-1.87848	0.0650404	0.53325	-1.84498
RNAseq	Whole Blood	Day 0	gene7247 (TSN)	0.080127	5.49693	1.88203	0.0651758	0.53325	1.84405
RNAseq	Whole Blood	Day 0	gene8398 (PLA2G6)	0.135621	5.39865	1.87734	0.0651984	0.53325	1.8439
RNAseq	Whole Blood	Day 0	gene4000 (LMNA)	0.2892	5.37889	1.87841	0.0652976	0.53325	1.84322
RNAseq	Whole Blood	Day 0	gene102723566 (LOC102723566)	0.272636	2.29485	1.87574	0.0652984	0.53325	1.84321
RNAseq	Whole Blood	Day 0	gene3557 (IL1RN)	-0.148487	6.36593	-1.87629	0.065402	0.53325	-1.8425
RNAseq	Whole Blood	Day 0	gene8760 (CDS2)	-0.0924201	7.28097	-1.87659	0.0654149	0.53325	-1.84241
RNAseq	Whole Blood	Day 0	gene79650 (USB1)	0.11943	6.43642	1.87566	0.0654493	0.53325	1.84218
RNAseq	Whole Blood	Day 0	gene6733 (SRPK2)	-0.0780892	6.97227	-1.87553	0.0654605	0.53325	-1.8421
RNAseq	Whole Blood	Day 0	gene57659 (ZBTB4)	-0.0780762	7.22908	-1.87666	0.0654699	0.53325	-1.84204
RNAseq	Whole Blood	Day 0	gene7343 (UBTF)	-0.0639194	7.86622	-1.87465	0.0655496	0.53325	-1.84149
RNAseq	Whole Blood	Day 0	gene9002 (F2RL3)	0.356289	1.34565	1.88074	0.0655631	0.53325	1.8414
RNAseq	Whole Blood	Day 0	gene374395 (TMEM179B)	0.0943545	5.2486	1.8752	0.0656732	0.533675	1.84065
RNAseq	Whole Blood	Day 0	gene2773 (GNAI3)	0.071212	6.66995	1.87402	0.0658548	0.534678	1.83941
RNAseq	Whole Blood	Day 0	gene55621 (TRMT1)	0.109124	5.41653	1.87057	0.066138	0.536101	1.83749
RNAseq	Whole Blood	Day 0	gene28940 (IGKV1-12)	0.492556	2.30364	1.8713	0.0661465	0.536101	1.83743
RNAseq	Whole Blood	Day 0	gene92 (ACVR2A)	0.172797	2.9553	1.87023	0.0663645	0.536971	1.83595
RNAseq	Whole Blood	Day 0	gene28870 (IGKV6D-21)	1.14636	-2.03301	1.86906	0.0663704	0.536971	1.83591
RNAseq	Whole Blood	Day 0	gene5921 (RASA1)	0.0902285	5.23917	1.86936	0.0664401	0.537062	1.83544
RNAseq	Whole Blood	Day 0	gene1152 (CKB)	0.38595	2.42561	1.86789	0.066519	0.537228	1.83491
RNAseq	Whole Blood	Day 0	gene225 (ABCD2)	-0.21612	3.08343	-1.86564	0.0671624	0.539848	-1.83059
RNAseq	Whole Blood	Day 0	gene23230 (VPS13A)	0.114327	5.0763	1.86445	0.0671675	0.539848	1.83055
RNAseq	Whole Blood	Day 0	gene6391 (SDHC)	0.103794	5.07074	1.8631	0.0671829	0.539848	1.83045
RNAseq	Whole Blood	Day 0	gene80346 (REEP4)	0.116454	5.1281	1.86333	0.0672146	0.539848	1.83024
RNAseq	Whole Blood	Day 0	gene4627 (MYH9)	-0.0601564	11.8351	-1.86369	0.0672154	0.539848	-1.83023
RNAseq	Whole Blood	Day 0	gene338440 (ANO9)	0.224805	5.41967	1.86327	0.0672287	0.539848	1.83014
RNAseq	Whole Blood	Day 0	gene100507495 (SDCBP2-AS1)	0.249855	1.83859	1.86352	0.0672538	0.539848	1.82997
RNAseq	Whole Blood	Day 0	gene2530 (FUT8)	0.128493	3.8719	1.86218	0.0673681	0.540294	1.82921
RNAseq	Whole Blood	Day 0	gene28935 (IGKV1-27)	0.500355	2.02327	1.86131	0.0675557	0.540901	1.82796
RNAseq	Whole Blood	Day 0	gene55602 (CDKN2AIP)	-0.0773832	4.78365	-1.86155	0.0675637	0.540901	-1.82791
RNAseq	Whole Blood	Day 0	gene81894 (SLC25A28)	0.0983873	5.52531	1.85997	0.0677296	0.540901	1.8268
RNAseq	Whole Blood	Day 0	gene2534 (FYN)	0.0839146	8.14092	1.85963	0.0677618	0.540901	1.82659
RNAseq	Whole Blood	Day 0	gene100500842 (MIR3652)	0.138827	5.14264	1.859	0.0678304	0.540901	1.82613
RNAseq	Whole Blood	Day 0	gene3115 (HLA-DPB1)	0.290395	7.62589	1.85643	0.0679246	0.540901	1.82551
RNAseq	Whole Blood	Day 0	gene3703 (STT3A)	0.0998557	6.13677	1.86463	0.067941	0.540901	1.8254
RNAseq	Whole Blood	Day 0	gene100885789 (IFNG-AS1)	0.701674	0.931628	1.85792	0.0680639	0.540901	1.82458
RNAseq	Whole Blood	Day 0	gene9466 (IL27RA)	0.083318	6.81137	1.85694	0.0681042	0.540901	1.82432
RNAseq	Whole Blood	Day 0	gene6780 (STAU1)	-0.0537442	6.81992	-1.85766	0.0681121	0.540901	-1.82426
RNAseq	Whole Blood	Day 0	gene283578 (TMED8)	0.118619	5.33803	1.85857	0.068153	0.540901	1.82399
RNAseq	Whole Blood	Day 0	gene23052 (ENDOD1)	0.189164	5.20331	1.8561	0.0682477	0.540901	1.82337
RNAseq	Whole Blood	Day 0	gene11315 (PARK7)	0.0802834	6.44979	1.85773	0.0682693	0.540901	1.82323
RNAseq	Whole Blood	Day 0	gene57478 (USP31)	0.183062	3.44158	1.85515	0.0684522	0.540901	1.82202
RNAseq	Whole Blood	Day 0	gene28690 (TRAV3)	-0.310647	1.63453	-1.85687	0.068521	0.540901	-1.82157
RNAseq	Whole Blood	Day 0	gene28620 (TRBV2)	-0.302607	2.00498	-1.85467	0.0685696	0.540901	-1.82125
RNAseq	Whole Blood	Day 0	gene4568 (TRNL2)	0.267181	5.74678	1.87262	0.0685971	0.540901	1.82106
RNAseq	Whole Blood	Day 0	gene22808 (MRAS)	0.272488	2.74063	1.85257	0.0686688	0.540901	1.82059
RNAseq	Whole Blood	Day 0	gene101927547 (ANKRD44-IT1)	0.317393	2.00924	1.87873	0.0687083	0.540901	1.82033
RNAseq	Whole Blood	Day 0	gene285852 (TREML4)	-2.41003	-0.496685	-1.85018	0.0687631	0.540901	-1.81997
RNAseq	Whole Blood	Day 0	gene100132832 (PMS2P9)	0.358572	1.456	1.85333	0.0687809	0.540901	1.81986
RNAseq	Whole Blood	Day 0	gene10097 (ACTR2)	0.072692	9.24024	1.8513	0.0687925	0.540901	1.81978
RNAseq	Whole Blood	Day 0	gene23788 (MTCH2)	0.108746	4.8038	1.852	0.0688256	0.540901	1.81956
RNAseq	Whole Blood	Day 0	gene84440 (RAB11FIP4)	-0.116526	7.29569	-1.85142	0.0688537	0.540901	-1.81938
RNAseq	Whole Blood	Day 0	gene1997 (ELF1)	-0.078133	7.67197	-1.85158	0.068944	0.541148	-1.81879
RNAseq	Whole Blood	Day 0	gene8832 (CD84)	0.150912	6.57006	1.85178	0.0690272	0.54134	1.81824
RNAseq	Whole Blood	Day 0	gene5687 (PSMA6)	0.0913114	5.832	1.85122	0.069104	0.541481	1.81774
RNAseq	Whole Blood	Day 0	gene393 (ARHGAP4)	0.0841531	8.91791	1.84928	0.0692355	0.541668	1.81688
RNAseq	Whole Blood	Day 0	gene55625 (ZDHHC7)	0.0927425	7.57708	1.84827	0.0693252	0.541668	1.81629
RNAseq	Whole Blood	Day 0	gene347734 (SLC35B2)	0.0872868	4.70533	1.85031	0.069393	0.541668	1.81585
RNAseq	Whole Blood	Day 0	gene80155 (NAA15)	0.104201	5.0955	1.84942	0.069466	0.541668	1.81538
RNAseq	Whole Blood	Day 0	gene10516 (FBLN5)	0.437475	2.97387	1.84788	0.0694713	0.541668	1.81534
RNAseq	Whole Blood	Day 0	gene54549 (SDK2)	-0.41097	3.72296	-1.84634	0.0696438	0.541668	-1.81422
RNAseq	Whole Blood	Day 0	gene141 (ADPRH)	0.192092	4.08077	1.84708	0.0697305	0.541668	1.81366
RNAseq	Whole Blood	Day 0	gene28299 (IGKV1-5)	0.470751	4.74051	1.84546	0.0697431	0.541668	1.81358
RNAseq	Whole Blood	Day 0	gene6304 (SATB1)	-0.135836	7.51742	-1.84426	0.0698124	0.541668	-1.81313
RNAseq	Whole Blood	Day 0	gene254559 (MIR9-3HG)	0.35565	2.07838	1.84515	0.0698227	0.541668	1.81306
RNAseq	Whole Blood	Day 0	gene9374 (PPT2)	-0.184804	1.8268	-1.84698	0.0698897	0.541668	-1.81262
RNAseq	Whole Blood	Day 0	gene22890 (ZBTB1)	0.0898725	6.04638	1.8458	0.0699187	0.541668	1.81244
RNAseq	Whole Blood	Day 0	gene81831 (NETO2)	0.240301	2.3898	1.8451	0.0699444	0.541668	1.81227
RNAseq	Whole Blood	Day 0	gene2782 (GNB1)	0.0377947	9.06751	1.84595	0.0699733	0.541668	1.81208
RNAseq	Whole Blood	Day 0	gene5500 (PPP1CB)	0.105934	7.25556	1.84483	0.0700377	0.541668	1.81167
RNAseq	Whole Blood	Day 0	gene203427 (SLC25A43)	0.187315	3.14079	1.84474	0.0700692	0.541668	1.81146
RNAseq	Whole Blood	Day 0	gene11031 (RAB31)	0.11091	7.78437	1.83993	0.070493	0.54404	1.80873
RNAseq	Whole Blood	Day 0	gene1636 (ACE)	0.305472	2.59616	1.84144	0.0704941	0.54404	1.80872
RNAseq	Whole Blood	Day 0	gene5093 (PCBP1)	-0.0528691	9.38494	-1.8401	0.0706712	0.544648	-1.80758
RNAseq	Whole Blood	Day 0	gene9294 (S1PR2)	0.178772	2.57824	1.84013	0.0707063	0.544648	1.80736
RNAseq	Whole Blood	Day 0	gene23162 (MAPK8IP3)	0.12414	7.51606	1.83915	0.0707505	0.544648	1.80708
RNAseq	Whole Blood	Day 0	gene7690 (ZNF131)	0.0698398	5.06397	1.83818	0.0709255	0.545332	1.80595
RNAseq	Whole Blood	Day 0	gene728855 (LINC00623)	-0.231877	5.1556	-1.83509	0.0709577	0.545332	-1.80575
RNAseq	Whole Blood	Day 0	gene57492 (ARID1B)	-0.0755554	7.10848	-1.83739	0.0711807	0.545413	-1.80432
RNAseq	Whole Blood	Day 0	gene57713 (SFMBT2)	0.112297	5.3989	1.83756	0.0711866	0.545413	1.80429
RNAseq	Whole Blood	Day 0	gene6625 (SNRNP70)	0.121039	8.21516	1.83495	0.0712294	0.545413	1.80401
RNAseq	Whole Blood	Day 0	gene7525 (YES1)	0.193919	2.8726	1.83756	0.071246	0.545413	1.80391
RNAseq	Whole Blood	Day 0	gene9701 (PPP6R2)	0.0670847	7.02157	1.83584	0.0712644	0.545413	1.80379
RNAseq	Whole Blood	Day 0	gene9636 (ISG15)	-0.58663	5.39401	-1.83224	0.0715732	0.54644	-1.80182
RNAseq	Whole Blood	Day 0	gene81606 (LBH)	-0.109604	8.16507	-1.83207	0.0716716	0.54644	-1.8012
RNAseq	Whole Blood	Day 0	gene285381 (DPH3)	0.0910204	4.47541	1.82896	0.0717271	0.54644	1.80085
RNAseq	Whole Blood	Day 0	gene132660 (LIN54)	-0.0873969	4.53744	-1.8336	0.0717459	0.54644	-1.80073
RNAseq	Whole Blood	Day 0	gene6976 (TRGV3)	-0.408347	1.67162	-1.83353	0.0718167	0.54644	-1.80028
RNAseq	Whole Blood	Day 0	gene25865 (PRKD2)	-0.113127	8.08455	-1.83162	0.071827	0.54644	-1.80021
RNAseq	Whole Blood	Day 0	gene29997 (NOP53)	-0.125038	9.58084	-1.83164	0.0718326	0.54644	-1.80018
RNAseq	Whole Blood	Day 0	gene196383 (RILPL2)	0.0985534	6.80971	1.83234	0.0718734	0.54644	1.79992
RNAseq	Whole Blood	Day 0	gene57050 (UTP3)	0.0853494	5.32637	1.83134	0.0720539	0.54736	1.79878
RNAseq	Whole Blood	Day 0	gene723778 (MIR650)	0.549154	2.27163	1.83021	0.0721583	0.54753	1.79812
RNAseq	Whole Blood	Day 0	gene55573 (CDV3)	0.055677	8.20549	1.83193	0.0722109	0.54753	1.79779
RNAseq	Whole Blood	Day 0	gene9562 (MINPP1)	0.149937	3.12393	1.83453	0.0722547	0.54753	1.79751
RNAseq	Whole Blood	Day 0	gene221472 (FGD2)	0.175389	7.18067	1.82452	0.0726789	0.549785	1.79484
RNAseq	Whole Blood	Day 0	gene55288 (RHOT1)	0.0896796	5.56769	1.82962	0.0727033	0.549785	1.79469
RNAseq	Whole Blood	Day 0	gene348995 (NUP43)	0.104058	5.18502	1.82608	0.0727314	0.549785	1.79451
RNAseq	Whole Blood	Day 0	gene1195 (CLK1)	0.118135	7.52636	1.82497	0.0729511	0.550789	1.79314
RNAseq	Whole Blood	Day 0	gene100188893 (TOMM6)	0.0805354	5.76309	1.82446	0.0730116	0.550789	1.79276
RNAseq	Whole Blood	Day 0	gene54014 (BRWD1)	0.0853224	6.23697	1.82718	0.0731121	0.550789	1.79213
RNAseq	Whole Blood	Day 0	gene9741 (LAPTM4A)	0.103388	6.38925	1.82501	0.0731489	0.550789	1.7919
RNAseq	Whole Blood	Day 0	gene23189 (KANK1)	-0.398708	3.10073	-1.82302	0.0731815	0.550789	-1.7917
RNAseq	Whole Blood	Day 0	gene25923 (ATL3)	0.090222	5.75919	1.8226	0.0732733	0.550789	1.79112
RNAseq	Whole Blood	Day 0	gene89941 (RHOT2)	0.0956848	6.84119	1.82286	0.073283	0.550789	1.79106
RNAseq	Whole Blood	Day 0	gene57699 (CPNE5)	0.226926	4.84493	1.82135	0.0733986	0.551043	1.79034
RNAseq	Whole Blood	Day 0	gene27433 (TOR2A)	0.0917392	4.97054	1.82585	0.0734366	0.551043	1.79011
RNAseq	Whole Blood	Day 0	gene3157 (HMGCS1)	0.0969241	4.44505	1.82123	0.0735688	0.551485	1.78929
RNAseq	Whole Blood	Day 0	gene100132352 (FRG1HP)	0.110911	4.06837	1.82362	0.0736152	0.551485	1.789
RNAseq	Whole Blood	Day 0	gene3836 (KPNA1)	0.0567372	6.41911	1.81977	0.0738075	0.551891	1.7878
RNAseq	Whole Blood	Day 0	gene201595 (STT3B)	0.0843165	7.12773	1.81874	0.0738688	0.551891	1.78743
RNAseq	Whole Blood	Day 0	gene5441 (POLR2L)	0.0780208	5.3859	1.8188	0.073878	0.551891	1.78737
RNAseq	Whole Blood	Day 0	gene4706 (NDUFAB1)	0.0813273	4.06892	1.8183	0.0739208	0.551891	1.7871
RNAseq	Whole Blood	Day 0	gene1487 (CTBP1)	0.0662861	7.99881	1.82069	0.0739691	0.551891	1.7868
RNAseq	Whole Blood	Day 0	gene64755 (C16orf58)	0.0751925	5.81761	1.81893	0.0741265	0.551937	1.78583
RNAseq	Whole Blood	Day 0	gene79754 (ASB13)	0.158762	4.01434	1.82307	0.0742011	0.551937	1.78537
RNAseq	Whole Blood	Day 0	gene377 (ARF3)	0.0689999	7.85887	1.81549	0.0742737	0.551937	1.78492
RNAseq	Whole Blood	Day 0	gene54904 (NSD3)	-0.0680065	7.51913	-1.81663	0.0742915	0.551937	-1.78481
RNAseq	Whole Blood	Day 0	gene64770 (CCDC14)	0.118315	4.44779	1.81498	0.0743179	0.551937	1.78465
RNAseq	Whole Blood	Day 0	gene9185 (REPS2)	-0.122828	5.69182	-1.81588	0.0744225	0.551937	-1.78401
RNAseq	Whole Blood	Day 0	gene57560 (IFT80)	0.162579	3.54195	1.81456	0.0744333	0.551937	1.78394
RNAseq	Whole Blood	Day 0	gene85453 (TSPYL5)	0.2949	1.70387	1.82302	0.0745497	0.551937	1.78323
RNAseq	Whole Blood	Day 0	gene162239 (ZFP1)	0.17392	2.83687	1.8162	0.0745794	0.551937	1.78304
RNAseq	Whole Blood	Day 0	gene2015 (ADGRE1)	0.289218	6.13719	1.81325	0.0747514	0.551937	1.78199
RNAseq	Whole Blood	Day 0	gene6935 (ZEB1)	-0.101182	5.2973	-1.81389	0.0748144	0.551937	-1.7816
RNAseq	Whole Blood	Day 0	gene8402 (SLC25A11)	0.0548987	5.80067	1.8167	0.0748496	0.551937	1.78139
RNAseq	Whole Blood	Day 0	gene1968 (EIF2S3)	0.0780535	8.10576	1.81156	0.0749264	0.551937	1.78091
RNAseq	Whole Blood	Day 0	gene57120 (GOPC)	0.0900715	5.10621	1.81108	0.0749469	0.551937	1.78079
RNAseq	Whole Blood	Day 0	gene55075 (UACA)	0.29251	1.93498	1.81317	0.0750016	0.551937	1.78045
RNAseq	Whole Blood	Day 0	gene5810 (RAD1)	0.103552	3.79634	1.81079	0.0750091	0.551937	1.78041
RNAseq	Whole Blood	Day 0	gene85414 (SLC45A3)	0.298785	3.96947	1.81064	0.0750512	0.551937	1.78015
RNAseq	Whole Blood	Day 0	gene22948 (CCT5)	0.0739571	7.11653	1.81178	0.0751054	0.551937	1.77982
RNAseq	Whole Blood	Day 0	gene1032 (CDKN2D)	0.105475	7.00943	1.81105	0.0751369	0.551937	1.77963
RNAseq	Whole Blood	Day 0	gene26151 (NAT9)	0.115307	4.64372	1.80981	0.0751742	0.551937	1.7794
RNAseq	Whole Blood	Day 0	gene28923 (IGKV2-24)	0.505131	1.54172	1.80954	0.0752593	0.552027	1.77888
RNAseq	Whole Blood	Day 0	gene22880 (MORC2)	-0.0876443	6.0004	-1.8096	0.0753064	0.552027	-1.77859
RNAseq	Whole Blood	Day 0	gene342510 (CD300E)	0.213726	7.83489	1.80764	0.0755021	0.55221	1.7774
RNAseq	Whole Blood	Day 0	gene113802 (HENMT1)	0.104205	4.35484	1.80944	0.0755058	0.55221	1.77738
RNAseq	Whole Blood	Day 0	gene100505783 (OSER1-DT)	0.171683	3.50877	1.80838	0.0755124	0.55221	1.77734
RNAseq	Whole Blood	Day 0	gene51088 (KLHL5)	0.139877	5.83127	1.80724	0.0756278	0.55221	1.77664
RNAseq	Whole Blood	Day 0	gene2919 (CXCL1)	0.232843	2.85893	1.80646	0.0756312	0.55221	1.77662
RNAseq	Whole Blood	Day 0	gene80344 (DCAF11)	-0.0771137	7.17509	-1.80652	0.0757513	0.552538	-1.77589
RNAseq	Whole Blood	Day 0	gene27248 (ERLEC1)	0.0683427	4.84882	1.80655	0.0758291	0.552538	1.77542
RNAseq	Whole Blood	Day 0	gene9424 (KCNK6)	0.111705	5.058	1.80569	0.0759145	0.552538	1.7749
RNAseq	Whole Blood	Day 0	gene1730 (DIAPH2)	0.13976	4.19472	1.80547	0.0759161	0.552538	1.77489
RNAseq	Whole Blood	Day 0	gene10312 (TCIRG1)	0.0922159	8.97922	1.80603	0.0760493	0.55307	1.77408
RNAseq	Whole Blood	Day 0	gene10236 (HNRNPR)	0.0630275	7.02437	1.8045	0.0761132	0.553097	1.7737
RNAseq	Whole Blood	Day 0	gene4207 (BORCS8-MEF2B)	0.108402	5.09697	1.80553	0.0762408	0.553587	1.77293
RNAseq	Whole Blood	Day 0	gene170463 (SSBP4)	0.149292	6.42337	1.80261	0.0763159	0.553696	1.77247
RNAseq	Whole Blood	Day 0	gene28823 (IGLV1-44)	0.504242	2.57016	1.80267	0.0764041	0.553728	1.77194
RNAseq	Whole Blood	Day 0	gene28951 (TRIB2)	0.132807	6.44393	1.80288	0.0764406	0.553728	1.77172
RNAseq	Whole Blood	Day 0	gene731424 (MIR3945HG)	-0.3221	3.02554	-1.80007	0.0766071	0.55414	-1.77072
RNAseq	Whole Blood	Day 0	gene51321 (AMZ2)	0.0783638	5.60081	1.80132	0.0766495	0.55414	1.77047
RNAseq	Whole Blood	Day 0	gene2335 (FN1)	-0.88786	-0.472507	-1.80064	0.076678	0.55414	-1.77029
RNAseq	Whole Blood	Day 0	gene9367 (RAB9A)	0.107871	4.22887	1.80401	0.076766	0.554341	1.76977
RNAseq	Whole Blood	Day 0	gene28816 (IGLV2-11)	0.523827	3.0933	1.80028	0.0768727	0.554363	1.76913
RNAseq	Whole Blood	Day 0	gene7707 (ZNF148)	-0.0574434	6.135	-1.80348	0.0768894	0.554363	-1.76903
RNAseq	Whole Blood	Day 0	gene3142 (HLX)	-0.131541	5.95304	-1.79835	0.077003	0.554747	-1.76835
RNAseq	Whole Blood	Day 0	gene51719 (CAB39)	-0.0688106	7.82924	-1.79727	0.0772443	0.555874	-1.7669
RNAseq	Whole Blood	Day 0	gene126789 (PUSL1)	0.0866072	3.37084	1.80294	0.077401	0.555874	1.76597
RNAseq	Whole Blood	Day 0	gene84295 (PHF6)	0.107864	4.07153	1.79565	0.0775452	0.555874	1.76511
RNAseq	Whole Blood	Day 0	gene6678 (SPARC)	0.277312	7.53665	1.79339	0.0776302	0.555874	1.76461
RNAseq	Whole Blood	Day 0	gene28477 (IGHJ4)	0.46779	1.24102	1.79406	0.0776399	0.555874	1.76455
RNAseq	Whole Blood	Day 0	gene283267 (LINC00294)	0.192269	4.04766	1.7953	0.0776542	0.555874	1.76446
RNAseq	Whole Blood	Day 0	gene284 (ANGPT1)	-0.374197	1.84146	-1.79442	0.0776638	0.555874	-1.76441
RNAseq	Whole Blood	Day 0	gene55871 (CBWD1)	-0.298363	3.33606	-1.79325	0.0776724	0.555874	-1.76435
RNAseq	Whole Blood	Day 0	gene10672 (GNA13)	0.0738352	7.25321	1.79068	0.0777312	0.555874	1.764
RNAseq	Whole Blood	Day 0	gene154881 (KCTD7)	0.110016	5.24637	1.79396	0.077873	0.555874	1.76316
RNAseq	Whole Blood	Day 0	gene84957 (RELT)	0.0979848	6.79348	1.79299	0.0779309	0.555874	1.76282
RNAseq	Whole Blood	Day 0	gene894 (CCND2)	0.0978451	7.31676	1.79206	0.0779939	0.555874	1.76245
RNAseq	Whole Blood	Day 0	gene51377 (UCHL5)	0.103935	4.31326	1.78881	0.0780343	0.555874	1.76221
RNAseq	Whole Blood	Day 0	gene27148 (STK36)	0.144429	3.71905	1.79265	0.0780426	0.555874	1.76216
RNAseq	Whole Blood	Day 0	gene8417 (STX7)	0.0851487	6.45301	1.7914	0.0780651	0.555874	1.76202
RNAseq	Whole Blood	Day 0	gene85007 (PHYKPL)	0.0977899	6.34463	1.79076	0.0781948	0.556015	1.76126
RNAseq	Whole Blood	Day 0	gene59340 (HRH4)	0.339473	2.47416	1.81437	0.0782626	0.556015	1.76086
RNAseq	Whole Blood	Day 0	gene84798 (C19orf48)	0.127581	3.52105	1.80224	0.0783152	0.556015	1.76055
RNAseq	Whole Blood	Day 0	gene6223 (RPS19)	-0.100693	9.01361	-1.79018	0.0783449	0.556015	-1.76037
RNAseq	Whole Blood	Day 0	gene150759 (LINC00342)	0.152665	3.51517	1.79207	0.0784272	0.556015	1.75989
RNAseq	Whole Blood	Day 0	gene58528 (RRAGD)	-0.112632	4.70961	-1.7903	0.0784773	0.556015	-1.75959
RNAseq	Whole Blood	Day 0	gene5925 (RB1)	0.0818423	5.35597	1.78936	0.0785076	0.556015	1.75941
RNAseq	Whole Blood	Day 0	gene5695 (PSMB7)	0.0731022	5.65546	1.79034	0.0786251	0.556033	1.75872
RNAseq	Whole Blood	Day 0	gene51351 (ZNF117)	0.238826	5.55513	1.79425	0.078631	0.556033	1.75869
RNAseq	Whole Blood	Day 0	gene148156 (ZNF558)	0.133166	3.73289	1.79092	0.0787468	0.556425	1.758
RNAseq	Whole Blood	Day 0	gene10105 (PPIF)	0.14478	6.36035	1.78651	0.0788897	0.557007	1.75716
RNAseq	Whole Blood	Day 0	gene58475 (MS4A7)	0.303589	6.08947	1.78563	0.0790537	0.557415	1.7562
RNAseq	Whole Blood	Day 0	gene2206 (MS4A2)	0.381037	3.07253	1.78553	0.0791829	0.557415	1.75545
RNAseq	Whole Blood	Day 0	gene526 (ATP6V1B2)	0.0779855	9.08081	1.7851	0.0792138	0.557415	1.75527
RNAseq	Whole Blood	Day 0	gene283870 (BRICD5)	0.147161	4.52686	1.78528	0.0792405	0.557415	1.75511
RNAseq	Whole Blood	Day 0	gene163259 (DENND2C)	0.368612	0.73236	1.78441	0.0792502	0.557415	1.75505
RNAseq	Whole Blood	Day 0	gene643008 (SMIM5)	0.239703	3.32368	1.78705	0.0794419	0.55821	1.75393
RNAseq	Whole Blood	Day 0	gene100316904 (SAP25)	0.153051	6.71986	1.78328	0.0794958	0.55821	1.75362
RNAseq	Whole Blood	Day 0	gene988 (CDC5L)	-0.0547631	6.05761	-1.81825	0.0795451	0.55821	-1.75333
RNAseq	Whole Blood	Day 0	gene10838 (ZNF275)	0.111892	4.7367	1.78138	0.0798677	0.559928	1.75145
RNAseq	Whole Blood	Day 0	gene221178 (SPATA13)	-0.0926513	7.6592	-1.78045	0.0799115	0.559928	-1.7512
RNAseq	Whole Blood	Day 0	gene58526 (MID1IP1)	-0.103206	6.99087	-1.78004	0.0799945	0.560083	-1.75072
RNAseq	Whole Blood	Day 0	gene10015 (PDCD6IP)	0.0707712	7.21316	1.77966	0.0801957	0.560206	1.74955
RNAseq	Whole Blood	Day 0	gene288 (ANK3)	0.253553	4.13814	1.77911	0.0803493	0.560206	1.74866
RNAseq	Whole Blood	Day 0	gene917 (CD3G)	-0.144904	6.10286	-1.77775	0.0803584	0.560206	-1.74861
RNAseq	Whole Blood	Day 0	gene81839 (VANGL1)	0.181478	2.7523	1.7808	0.0804699	0.560206	1.74797
RNAseq	Whole Blood	Day 0	gene3500 (IGHG1)	0.618124	5.05405	1.77572	0.0804706	0.560206	1.74796
RNAseq	Whole Blood	Day 0	gene9341 (VAMP3)	0.0729672	6.21401	1.77742	0.0805326	0.560206	1.7476
RNAseq	Whole Blood	Day 0	gene8506 (CNTNAP1)	0.395082	2.78584	1.77747	0.0805488	0.560206	1.74751
RNAseq	Whole Blood	Day 0	gene867 (CBL)	-0.0827313	8.19321	-1.78291	0.080563	0.560206	-1.74743
RNAseq	Whole Blood	Day 0	gene54521 (WDR44)	0.0846537	4.91231	1.77944	0.0806198	0.560206	1.7471
RNAseq	Whole Blood	Day 0	gene7534 (YWHAZ)	0.0528717	9.53224	1.77618	0.0806206	0.560206	1.7471
RNAseq	Whole Blood	Day 0	gene80022 (MYO15B)	0.203546	7.90799	1.77509	0.0808469	0.561355	1.74579
RNAseq	Whole Blood	Day 0	gene10291 (SF3A1)	-0.0484684	8.41524	-1.77246	0.0814277	0.564569	-1.74246
RNAseq	Whole Blood	Day 0	gene84321 (THOC3)	0.210323	3.58148	1.76915	0.0817593	0.564569	1.74057
RNAseq	Whole Blood	Day 0	gene1436 (CSF1R)	0.185253	8.27136	1.76846	0.0817599	0.564569	1.74056
RNAseq	Whole Blood	Day 0	gene85015 (USP45)	0.181881	2.36747	1.772	0.0818577	0.564569	1.74001
RNAseq	Whole Blood	Day 0	gene57333 (RCN3)	0.186299	5.94873	1.76959	0.0818663	0.564569	1.73996
RNAseq	Whole Blood	Day 0	gene7915 (ALDH5A1)	-0.208063	4.81105	-1.76851	0.0819073	0.564569	-1.73972
RNAseq	Whole Blood	Day 0	gene54863 (TOR4A)	0.125689	6.10937	1.76882	0.0819126	0.564569	1.73969
RNAseq	Whole Blood	Day 0	gene54960 (GEMIN8)	0.152052	3.22889	1.77077	0.0820187	0.564569	1.73909
RNAseq	Whole Blood	Day 0	gene2162 (F13A1)	0.265333	8.13761	1.76735	0.0820488	0.564569	1.73892
RNAseq	Whole Blood	Day 0	gene6423 (SFRP2)	-0.558064	1.2599	-1.76834	0.082102	0.564569	-1.73862
RNAseq	Whole Blood	Day 0	gene54778 (RNF111)	-0.0697008	6.26448	-1.77071	0.0821775	0.564569	-1.73819
RNAseq	Whole Blood	Day 0	gene26993 (AKAP8L)	0.0565645	6.768	1.76699	0.0822494	0.564569	1.73778
RNAseq	Whole Blood	Day 0	gene1506 (CTRL)	0.174023	3.19172	1.76635	0.0822791	0.564569	1.73761
RNAseq	Whole Blood	Day 0	gene23228 (PLCL2)	-0.0822562	6.94669	-1.76581	0.0823385	0.564569	-1.73728
RNAseq	Whole Blood	Day 0	gene377677 (CA13)	0.245243	1.14628	1.76679	0.0824022	0.564569	1.73691
RNAseq	Whole Blood	Day 0	gene28930 (IGKV1-39)	0.421289	2.68543	1.76566	0.0824204	0.564569	1.73681
RNAseq	Whole Blood	Day 0	gene4155 (MBP)	0.0815784	8.7901	1.76423	0.0825	0.564569	1.73636
RNAseq	Whole Blood	Day 0	gene22828 (SCAF8)	-0.055488	6.56632	-1.76511	0.0825978	0.564569	-1.73581
RNAseq	Whole Blood	Day 0	gene9148 (NEURL1)	0.344633	3.80602	1.76438	0.0826112	0.564569	1.73573
RNAseq	Whole Blood	Day 0	gene5813 (PURA)	0.102898	4.70644	1.76628	0.082645	0.564569	1.73554
RNAseq	Whole Blood	Day 0	gene10542 (LAMTOR5)	-0.0882312	4.96226	-1.76497	0.0826556	0.564569	-1.73548
RNAseq	Whole Blood	Day 0	gene10212 (DDX39A)	0.0716772	5.8833	1.76505	0.0826587	0.564569	1.73546
RNAseq	Whole Blood	Day 0	gene100505994 (LUCAT1)	0.141495	5.23453	1.76545	0.0827441	0.564733	1.73498
RNAseq	Whole Blood	Day 0	gene7461 (CLIP2)	0.148935	5.20695	1.7641	0.0828623	0.565081	1.73431
RNAseq	Whole Blood	Day 0	gene10106 (CTDSP2)	-0.0846521	8.9486	-1.76286	0.0829178	0.565081	-1.734
RNAseq	Whole Blood	Day 0	gene57205 (ATP10D)	0.13799	4.71746	1.76172	0.0830829	0.565685	1.73307
RNAseq	Whole Blood	Day 0	gene8565 (YARS1)	0.0896922	6.0158	1.76161	0.0831892	0.565685	1.73247
RNAseq	Whole Blood	Day 0	gene283420 (CLEC9A)	-0.321428	1.73081	-1.76094	0.0832328	0.565685	-1.73223
RNAseq	Whole Blood	Day 0	gene10999 (SLC27A4)	0.104731	4.41651	1.76139	0.0832522	0.565685	1.73212
RNAseq	Whole Blood	Day 0	gene23475 (QPRT)	0.121857	5.93385	1.75998	0.0834019	0.566284	1.73128
RNAseq	Whole Blood	Day 0	gene9477 (MED20)	0.123135	3.64255	1.76136	0.0835721	0.567021	1.73033
RNAseq	Whole Blood	Day 0	gene153090 (DAB2IP)	0.539086	0.828267	1.76489	0.0836819	0.567165	1.72971
RNAseq	Whole Blood	Day 0	gene5106 (PCK2)	0.10932	4.79555	1.75706	0.0839571	0.567165	1.72817
RNAseq	Whole Blood	Day 0	gene120103 (SLC36A4)	0.136682	3.57287	1.76103	0.0839861	0.567165	1.72801
RNAseq	Whole Blood	Day 0	gene81793 (TLR10)	0.206213	4.14794	1.75627	0.0840142	0.567165	1.72786
RNAseq	Whole Blood	Day 0	gene4704 (NDUFA9)	0.0884387	4.81308	1.7568	0.0840246	0.567165	1.7278
RNAseq	Whole Blood	Day 0	gene9399 (STOML1)	0.163556	2.55597	1.75716	0.0841484	0.567165	1.72711
RNAseq	Whole Blood	Day 0	gene28820 (IGLV1-51)	0.517222	3.58635	1.75442	0.084189	0.567165	1.72688
RNAseq	Whole Blood	Day 0	gene9372 (ZFYVE9)	-0.237518	2.04337	-1.75439	0.0844678	0.567165	-1.72533
RNAseq	Whole Blood	Day 0	gene118924 (FRA10AC1)	0.157003	3.80919	1.75414	0.0845068	0.567165	1.72511
RNAseq	Whole Blood	Day 0	gene65125 (WNK1)	-0.111276	9.2142	-1.75342	0.0845186	0.567165	-1.72505
RNAseq	Whole Blood	Day 0	gene1777 (DNASE2)	0.128352	5.55272	1.7533	0.0846334	0.567165	1.72441
RNAseq	Whole Blood	Day 0	gene2319 (FLOT2)	-0.0859499	8.98989	-1.75268	0.0846511	0.567165	-1.72431
RNAseq	Whole Blood	Day 0	gene388325 (SCIMP)	0.176287	6.37511	1.75251	0.084675	0.567165	1.72418
RNAseq	Whole Blood	Day 0	gene6774 (STAT3)	-0.045106	8.93667	-1.75622	0.0846862	0.567165	-1.72412
RNAseq	Whole Blood	Day 0	gene8732 (RNGTT)	0.0837033	4.54289	1.7524	0.0846972	0.567165	1.72406
RNAseq	Whole Blood	Day 0	gene656 (BMP8B)	0.319849	1.84187	1.75484	0.0847382	0.567165	1.72383
RNAseq	Whole Blood	Day 0	gene6504 (SLAMF1)	0.165647	4.76905	1.75133	0.084846	0.567165	1.72324
RNAseq	Whole Blood	Day 0	gene147686 (ZNF418)	0.331758	2.31759	1.75442	0.0848476	0.567165	1.72323
RNAseq	Whole Blood	Day 0	gene1759 (DNM1)	0.357168	1.56692	1.75199	0.0848562	0.567165	1.72318
RNAseq	Whole Blood	Day 0	gene5536 (PPP5C)	0.122098	5.12119	1.75072	0.0850398	0.567165	1.72216
RNAseq	Whole Blood	Day 0	gene10094 (ARPC3)	0.0683694	8.77302	1.75085	0.0850714	0.567165	1.72199
RNAseq	Whole Blood	Day 0	gene28972 (SPCS1)	0.0748806	5.78768	1.75116	0.0850804	0.567165	1.72194
RNAseq	Whole Blood	Day 0	gene5334 (PLCL1)	-0.25688	3.68557	-1.75015	0.0851255	0.567165	-1.72169
RNAseq	Whole Blood	Day 0	gene4999 (ORC2)	0.0845899	4.66057	1.75012	0.0851888	0.567165	1.72134
RNAseq	Whole Blood	Day 0	gene375260 (WASH2P)	0.188355	3.69012	1.74898	0.0853177	0.567165	1.72063
RNAseq	Whole Blood	Day 0	gene2043 (EPHA4)	0.223423	4.08439	1.74877	0.0853441	0.567165	1.72049
RNAseq	Whole Blood	Day 0	gene2137 (EXTL3)	-0.101156	6.75387	-1.74877	0.0853534	0.567165	-1.72043
RNAseq	Whole Blood	Day 0	gene4574 (TRNS1)	0.358682	2.69608	1.75458	0.0853726	0.567165	1.72033
RNAseq	Whole Blood	Day 0	gene28833 (IGLJ1)	0.477751	3.75603	1.74687	0.0854321	0.567165	1.72
RNAseq	Whole Blood	Day 0	gene256356 (GK5)	0.171544	4.81264	1.74785	0.0854686	0.567165	1.7198
RNAseq	Whole Blood	Day 0	gene30845 (EHD3)	0.20247	5.01383	1.74837	0.0855029	0.567165	1.71961
RNAseq	Whole Blood	Day 0	gene1639 (DCTN1)	-0.0433158	7.55867	-1.74718	0.0860023	0.569589	-1.71687
RNAseq	Whole Blood	Day 0	gene9044 (BTAF1)	0.108884	6.37963	1.74496	0.0860034	0.569589	1.71687
RNAseq	Whole Blood	Day 0	gene643977 (FLJ32255)	-0.129799	5.31543	-1.74451	0.0860539	0.569589	-1.71659
RNAseq	Whole Blood	Day 0	gene56910 (STARD7)	0.0776089	6.96399	1.74596	0.0861843	0.570042	1.71588
RNAseq	Whole Blood	Day 0	gene79671 (NLRX1)	-0.0868242	5.20667	-1.74338	0.0863805	0.57093	-1.71481
RNAseq	Whole Blood	Day 0	gene6903 (TBCC)	0.0688352	5.53996	1.74249	0.0864981	0.571177	1.71417
RNAseq	Whole Blood	Day 0	gene409 (ARRB2)	0.069571	9.90189	1.74136	0.086648	0.571177	1.71335
RNAseq	Whole Blood	Day 0	gene1880 (GPR183)	0.172231	5.62025	1.74058	0.0866524	0.571177	1.71333
RNAseq	Whole Blood	Day 0	gene10587 (TXNRD2)	0.108225	4.67188	1.74147	0.0866661	0.571177	1.71325
RNAseq	Whole Blood	Day 0	gene90624 (LYRM7)	0.11365	4.27832	1.74188	0.08677	0.571453	1.71269
RNAseq	Whole Blood	Day 0	gene915 (CD3D)	-0.136799	6.53502	-1.73988	0.0869426	0.571946	-1.71175
RNAseq	Whole Blood	Day 0	gene64848 (YTHDC2)	0.0987553	5.34339	1.73893	0.0870866	0.571946	1.71097
RNAseq	Whole Blood	Day 0	gene3508 (IGHMBP2)	0.214742	4.88255	1.73796	0.0871176	0.571946	1.7108
RNAseq	Whole Blood	Day 0	gene11079 (RER1)	0.0519945	7.23567	1.73871	0.0871547	0.571946	1.7106
RNAseq	Whole Blood	Day 0	gene283089 (WDR11-AS1)	0.424254	0.705162	1.74176	0.0871555	0.571946	1.7106
RNAseq	Whole Blood	Day 0	gene51523 (CXXC5)	0.166298	5.09057	1.73871	0.0872724	0.572306	1.70996
RNAseq	Whole Blood	Day 0	gene1104 (RCC1)	0.0979332	4.81251	1.73706	0.0873432	0.572362	1.70958
RNAseq	Whole Blood	Day 0	gene140564 (APOBEC3D)	0.112	5.05502	1.73747	0.0874278	0.572509	1.70913
RNAseq	Whole Blood	Day 0	gene5732 (PTGER2)	0.166028	5.21138	1.73545	0.0876823	0.573767	1.70775
RNAseq	Whole Blood	Day 0	gene728047 (GOLGA8O)	-0.526246	0.391572	-1.7361	0.0880304	0.574985	-1.70588
RNAseq	Whole Blood	Day 0	gene1537 (CYC1)	0.0728068	5.47101	1.73365	0.0880493	0.574985	1.70578
RNAseq	Whole Blood	Day 0	gene57639 (CCDC146)	0.284342	3.96714	1.75526	0.0880557	0.574985	1.70574
RNAseq	Whole Blood	Day 0	gene7480 (WNT10B)	0.22458	2.34237	1.73425	0.088415	0.576385	1.70382
RNAseq	Whole Blood	Day 0	gene27031 (NPHP3)	0.166247	4.6475	1.73155	0.0884326	0.576385	1.70372
RNAseq	Whole Blood	Day 0	gene396 (ARHGDIA)	0.0593078	8.73578	1.73242	0.088486	0.576385	1.70344
RNAseq	Whole Blood	Day 0	gene51621 (KLF13)	-0.407572	5.69657	-1.73238	0.0885206	0.576385	-1.70325
RNAseq	Whole Blood	Day 0	gene80777 (CYB5B)	0.073936	5.3502	1.72939	0.0886708	0.5765	1.70245
RNAseq	Whole Blood	Day 0	gene55690 (PACS1)	-0.0600101	8.87267	-1.73018	0.088688	0.5765	-1.70236
RNAseq	Whole Blood	Day 0	gene7702 (ZNF143)	-0.0572396	5.19235	-1.73051	0.088726	0.5765	-1.70216
RNAseq	Whole Blood	Day 0	gene55783 (CMTR2)	0.126292	4.40924	1.72906	0.0888504	0.576564	1.70149
RNAseq	Whole Blood	Day 0	gene55093 (WDYHV1)	0.190272	1.60278	1.72918	0.0888942	0.576564	1.70126
RNAseq	Whole Blood	Day 0	gene28919 (IGKV2-30)	0.407384	2.31888	1.74195	0.0889237	0.576564	1.7011
RNAseq	Whole Blood	Day 0	gene10907 (TXNL4A)	0.0658491	5.16576	1.73259	0.0889867	0.576566	1.70077
RNAseq	Whole Blood	Day 0	gene581 (BAX)	0.0896933	5.91119	1.72942	0.0891335	0.576615	1.69999
RNAseq	Whole Blood	Day 0	gene1084 (CEACAM3)	0.123494	6.82551	1.72757	0.089141	0.576615	1.69995
RNAseq	Whole Blood	Day 0	gene730051 (ZNF814)	0.184988	3.51099	1.72902	0.0892097	0.576615	1.69958
RNAseq	Whole Blood	Day 0	gene219790 (RTKN2)	0.340344	2.6599	1.72709	0.0892448	0.576615	1.6994
RNAseq	Whole Blood	Day 0	gene63891 (RNF123)	-0.144406	6.29794	-1.72451	0.089375	0.577052	-1.6987
RNAseq	Whole Blood	Day 0	gene7167 (TPI1)	0.0756687	7.75985	1.72362	0.0897748	0.577427	1.69659
RNAseq	Whole Blood	Day 0	gene1992 (SERPINB1)	0.0942523	7.70103	1.72356	0.0898143	0.577427	1.69638
RNAseq	Whole Blood	Day 0	gene55276 (PGM2)	-0.0917776	5.59588	-1.72474	0.0898424	0.577427	-1.69623
RNAseq	Whole Blood	Day 0	gene54210 (TREM1)	0.182111	7.52505	1.72344	0.0899175	0.577427	1.69583
RNAseq	Whole Blood	Day 0	gene4814 (NINJ1)	0.102094	7.84786	1.72342	0.0899816	0.577427	1.6955
RNAseq	Whole Blood	Day 0	gene284837 (AATBC)	0.220492	4.91195	1.72239	0.0900228	0.577427	1.69528
RNAseq	Whole Blood	Day 0	gene5155 (PDGFB)	0.231981	2.65371	1.72427	0.0900585	0.577427	1.69509
RNAseq	Whole Blood	Day 0	gene54952 (TRNAU1AP)	0.0762743	4.20673	1.71918	0.090065	0.577427	1.69506
RNAseq	Whole Blood	Day 0	gene4591 (TRIM37)	0.103713	4.30741	1.7234	0.0900652	0.577427	1.69505
RNAseq	Whole Blood	Day 0	gene9780 (PIEZO1)	0.111403	8.0163	1.72216	0.0902308	0.577427	1.69418
RNAseq	Whole Blood	Day 0	gene3433 (IFIT2)	-0.345257	8.2187	-1.72005	0.0903304	0.577427	-1.69366
RNAseq	Whole Blood	Day 0	gene240 (ALOX5)	-0.0660111	8.17569	-1.7211	0.0904464	0.577427	-1.69305
RNAseq	Whole Blood	Day 0	gene1186 (CLCN7)	0.11867	7.09279	1.72061	0.0905089	0.577427	1.69272
RNAseq	Whole Blood	Day 0	gene23178 (PASK)	-0.220089	5.24659	-1.71717	0.0906839	0.577427	-1.6918
RNAseq	Whole Blood	Day 0	gene28817 (IGLV2-8)	0.497606	3.25174	1.71919	0.0906916	0.577427	1.69176
RNAseq	Whole Blood	Day 0	gene162966 (ZNF600)	0.278395	4.70736	1.71832	0.0907929	0.577427	1.69123
RNAseq	Whole Blood	Day 0	gene821 (CANX)	0.0911438	8.4411	1.71737	0.0908197	0.577427	1.69109
RNAseq	Whole Blood	Day 0	gene146705 (TEPSIN)	0.104563	6.38908	1.71876	0.0908844	0.577427	1.69075
RNAseq	Whole Blood	Day 0	gene79033 (ERI3)	0.0783727	3.8889	1.71873	0.0909169	0.577427	1.69058
RNAseq	Whole Blood	Day 0	gene7317 (UBA1)	0.033339	8.56751	1.71963	0.0909389	0.577427	1.69047
RNAseq	Whole Blood	Day 0	gene51079 (NDUFA13)	0.0809329	6.10451	1.71837	0.090975	0.577427	1.69028
RNAseq	Whole Blood	Day 0	gene222235 (FBXL13)	0.338009	2.43571	1.72007	0.0910238	0.577427	1.69002
RNAseq	Whole Blood	Day 0	gene2696 (GIPR)	0.213194	2.00452	1.71619	0.0910346	0.577427	1.68997
RNAseq	Whole Blood	Day 0	gene114876 (OSBPL1A)	-0.157565	3.25213	-1.71664	0.0910698	0.577427	-1.68978
RNAseq	Whole Blood	Day 0	gene498 (ATP5F1A)	0.0700677	7.91968	1.71672	0.0912889	0.577427	1.68864
RNAseq	Whole Blood	Day 0	gene23585 (TMEM50A)	0.0911537	7.2397	1.71527	0.0913637	0.577427	1.68825
RNAseq	Whole Blood	Day 0	gene124491 (TMEM170A)	0.0798317	5.28933	1.71591	0.0913779	0.577427	1.68817
RNAseq	Whole Blood	Day 0	gene57551 (TAOK1)	0.0593804	6.94242	1.71519	0.0914104	0.577427	1.688
RNAseq	Whole Blood	Day 0	gene343990 (KIAA1211L)	-0.223527	2.07463	-1.71837	0.0914842	0.577427	-1.68762
RNAseq	Whole Blood	Day 0	gene4259 (MGST3)	0.176222	4.42882	1.71333	0.091574	0.577427	1.68715
RNAseq	Whole Blood	Day 0	gene56654 (NPDC1)	0.362337	3.34044	1.71561	0.0916642	0.577427	1.68668
RNAseq	Whole Blood	Day 0	gene100506343 (INKA2-AS1)	0.367546	1.52126	1.71315	0.0917801	0.577427	1.68608
RNAseq	Whole Blood	Day 0	gene9046 (DOK2)	0.121948	7.52141	1.71293	0.0917816	0.577427	1.68607
RNAseq	Whole Blood	Day 0	gene22821 (RASA3)	0.0761217	8.27981	1.7129	0.0918223	0.577427	1.68586
RNAseq	Whole Blood	Day 0	gene25904 (CNOT10)	0.0852926	4.89619	1.71346	0.0918471	0.577427	1.68573
RNAseq	Whole Blood	Day 0	gene6792 (CDKL5)	-0.183589	2.51142	-1.72066	0.0918721	0.577427	-1.6856
RNAseq	Whole Blood	Day 0	gene6036 (RNASE2)	0.411315	4.6262	1.7118	0.0919563	0.577427	1.68517
RNAseq	Whole Blood	Day 0	gene8607 (RUVBL1)	0.0831142	4.61102	1.71206	0.0920939	0.577427	1.68445
RNAseq	Whole Blood	Day 0	gene113402 (SFT2D1)	0.092784	4.60567	1.71804	0.092113	0.577427	1.68436
RNAseq	Whole Blood	Day 0	gene85439 (STON2)	0.296454	3.92065	1.71175	0.0921235	0.577427	1.6843
RNAseq	Whole Blood	Day 0	gene83700 (JAM3)	0.232194	3.49659	1.71082	0.092166	0.577427	1.68408
RNAseq	Whole Blood	Day 0	gene83853 (ROPN1L)	-0.17562	3.07834	-1.71202	0.0921692	0.577427	-1.68406
RNAseq	Whole Blood	Day 0	gene64386 (MMP25)	-0.187734	10.1272	-1.71007	0.0923149	0.577427	-1.68331
RNAseq	Whole Blood	Day 0	gene5756 (TWF1)	0.096098	3.83312	1.71441	0.0924006	0.577427	1.68287
RNAseq	Whole Blood	Day 0	gene84225 (ZMYND15)	0.229572	2.44533	1.70896	0.0924868	0.577427	1.68242
RNAseq	Whole Blood	Day 0	gene8985 (PLOD3)	0.0809002	5.65364	1.70856	0.0924983	0.577427	1.68236
RNAseq	Whole Blood	Day 0	gene60675 (PROK2)	-0.293254	6.25188	-1.70797	0.0925281	0.577427	-1.68221
RNAseq	Whole Blood	Day 0	gene9209 (LRRFIP2)	0.0731756	5.60209	1.71152	0.0925303	0.577427	1.6822
RNAseq	Whole Blood	Day 0	gene10781 (ZNF266)	0.224571	6.08901	1.70874	0.0925549	0.577427	1.68207
RNAseq	Whole Blood	Day 0	gene23216 (TBC1D1)	-0.0638001	7.37666	-1.70924	0.0926104	0.577427	-1.68179
RNAseq	Whole Blood	Day 0	gene145864 (HAPLN3)	0.195221	4.96004	1.70827	0.0926316	0.577427	1.68168
RNAseq	Whole Blood	Day 0	gene51294 (PCDH12)	0.384975	0.979427	1.70715	0.0929179	0.578752	1.6802
RNAseq	Whole Blood	Day 0	gene29978 (UBQLN2)	-0.0738437	6.23682	-1.7067	0.0929699	0.578752	-1.67994
RNAseq	Whole Blood	Day 0	gene4600 (MX2)	-0.17298	8.11981	-1.70533	0.0931451	0.579187	-1.67904
RNAseq	Whole Blood	Day 0	gene4779 (NFE2L1)	0.0591115	7.24326	1.70515	0.0932957	0.579187	1.67826
RNAseq	Whole Blood	Day 0	gene23306 (NEMP1)	0.122667	4.40824	1.70372	0.0933621	0.579187	1.67792
RNAseq	Whole Blood	Day 0	gene9929 (JOSD1)	0.0925616	5.91852	1.70352	0.0934313	0.579187	1.67757
RNAseq	Whole Blood	Day 0	gene114899 (C1QTNF3)	0.165452	1.77627	1.70646	0.0934834	0.579187	1.6773
RNAseq	Whole Blood	Day 0	gene55421 (NCBP3)	0.065885	6.22029	1.70399	0.0935107	0.579187	1.67716
RNAseq	Whole Blood	Day 0	gene28937 (IGKV1-17)	0.555888	2.1765	1.70475	0.0935434	0.579187	1.677
RNAseq	Whole Blood	Day 0	gene94104 (PAXBP1)	0.128835	4.64853	1.70379	0.093573	0.579187	1.67684
RNAseq	Whole Blood	Day 0	gene1727 (CYB5R3)	0.0822798	7.36868	1.70342	0.093614	0.579187	1.67663
RNAseq	Whole Blood	Day 0	gene28933 (IGKV1-33)	0.436411	1.37962	1.70171	0.0936689	0.579187	1.67635
RNAseq	Whole Blood	Day 0	gene540 (ATP7B)	-0.243096	1.48134	-1.70381	0.0938069	0.579651	-1.67565
RNAseq	Whole Blood	Day 0	gene100132341 (CLUHP3)	0.258543	2.82921	1.70122	0.0939787	0.579661	1.67477
RNAseq	Whole Blood	Day 0	gene5371 (PML)	-0.174513	6.88901	-1.70149	0.0939893	0.579661	-1.67472
RNAseq	Whole Blood	Day 0	gene5127 (CDK16)	0.0733757	5.8465	1.70093	0.0940204	0.579661	1.67456
RNAseq	Whole Blood	Day 0	gene283899 (INO80E)	0.0928048	6.31391	1.69955	0.0941355	0.579661	1.67397
RNAseq	Whole Blood	Day 0	gene79789 (CLMN)	0.197603	4.98303	1.70087	0.0942085	0.579661	1.6736
RNAseq	Whole Blood	Day 0	gene79042 (TSEN34)	-0.0967091	5.38649	-1.69997	0.0943215	0.579661	-1.67303
RNAseq	Whole Blood	Day 0	gene8829 (NRP1)	-0.479922	2.09577	-1.6989	0.0943389	0.579661	-1.67294
RNAseq	Whole Blood	Day 0	gene100533184 (ARHGAP19-SLIT1)	-0.142493	3.80404	-1.69925	0.0944093	0.579661	-1.67258
RNAseq	Whole Blood	Day 0	gene144100 (PLEKHA7)	0.300417	2.0292	1.70235	0.0944336	0.579661	1.67246
RNAseq	Whole Blood	Day 0	gene782 (CACNB1)	0.133392	3.495	1.70003	0.0944478	0.579661	1.67239
RNAseq	Whole Blood	Day 0	gene6430 (SRSF5)	0.0933324	8.33241	1.6992	0.0945011	0.579661	1.67212
RNAseq	Whole Blood	Day 0	gene1955 (MEGF9)	-0.10579	8.78895	-1.69749	0.0946473	0.579907	-1.67138
RNAseq	Whole Blood	Day 0	gene93979 (CPA5)	-1.28235	-1.25088	-1.69682	0.0946671	0.579907	-1.67128
RNAseq	Whole Blood	Day 0	gene90835 (CCDC189)	0.191459	2.37102	1.69786	0.0948501	0.580502	1.67035
RNAseq	Whole Blood	Day 0	gene805 (CALM2)	0.0935715	8.16458	1.69641	0.0948918	0.580502	1.67014
RNAseq	Whole Blood	Day 0	gene5595 (MAPK3)	-0.0924826	6.90664	-1.69581	0.0949534	0.580502	-1.66983
RNAseq	Whole Blood	Day 0	gene3991 (LIPE)	-0.160468	3.32121	-1.69507	0.0952129	0.5813	-1.66852
RNAseq	Whole Blood	Day 0	gene339448 (C1orf174)	0.0950313	4.93265	1.69488	0.0952339	0.5813	1.66841
RNAseq	Whole Blood	Day 0	gene80145 (THOC7)	0.118621	4.58543	1.69452	0.0953601	0.5813	1.66778
RNAseq	Whole Blood	Day 0	gene51303 (FKBP11)	0.103275	4.98636	1.69466	0.0954628	0.5813	1.66726
RNAseq	Whole Blood	Day 0	gene5692 (PSMB4)	0.0472695	7.03734	1.69364	0.0954985	0.5813	1.66708
RNAseq	Whole Blood	Day 0	gene55610 (VPS50)	0.0912249	4.30592	1.69403	0.0955104	0.5813	1.66702
RNAseq	Whole Blood	Day 0	gene84936 (ZFYVE19)	0.103409	4.6011	1.69257	0.0955259	0.5813	1.66694
RNAseq	Whole Blood	Day 0	gene63933 (MCUR1)	0.166345	4.35403	1.69048	0.095982	0.583443	1.66465
RNAseq	Whole Blood	Day 0	gene27076 (LYPD3)	-0.322717	0.729263	-1.69034	0.0960049	0.583443	-1.66454
RNAseq	Whole Blood	Day 0	gene6237 (RRAS)	0.17694	4.16919	1.68924	0.0962843	0.584392	1.66314
RNAseq	Whole Blood	Day 0	gene1211 (CLTA)	0.06881	6.16422	1.69083	0.096288	0.584392	1.66312
RNAseq	Whole Blood	Day 0	gene79960 (JADE1)	0.0917148	6.37702	1.6877	0.0965737	0.585415	1.6617
RNAseq	Whole Blood	Day 0	gene100093630 (SNHG8)	0.279824	4.75615	1.68721	0.0965836	0.585415	1.66165
RNAseq	Whole Blood	Day 0	gene5046 (PCSK6)	0.320531	3.83684	1.68686	0.0966838	0.585636	1.66115
RNAseq	Whole Blood	Day 0	gene84181 (CHD6)	-0.0874489	6.26534	-1.68651	0.0967893	0.58589	-1.66062
RNAseq	Whole Blood	Day 0	gene85450 (ITPRIP)	-0.0629071	7.35644	-1.68429	0.0972623	0.58824	-1.65827
RNAseq	Whole Blood	Day 0	gene57169 (ZNFX1)	-0.0829678	8.21029	-1.68399	0.0973053	0.58824	-1.65806
RNAseq	Whole Blood	Day 0	gene9249 (DHRS3)	0.133913	4.72588	1.6834	0.0973819	0.588249	1.65768
RNAseq	Whole Blood	Day 0	gene645212 (EIF3J-DT)	0.127128	3.08034	1.68339	0.0974883	0.588249	1.65715
RNAseq	Whole Blood	Day 0	gene23787 (MTCH1)	0.0629868	7.27098	1.68418	0.097581	0.588249	1.6567
RNAseq	Whole Blood	Day 0	gene57786 (RBAK)	0.0966335	4.73185	1.68351	0.0975933	0.588249	1.65663
RNAseq	Whole Blood	Day 0	gene27287 (VENTX)	0.265755	4.35704	1.68207	0.0976987	0.588249	1.65611
RNAseq	Whole Blood	Day 0	gene8635 (RNASET2)	0.195498	8.76073	1.68196	0.0977276	0.588249	1.65597
RNAseq	Whole Blood	Day 0	gene57142 (RTN4)	0.0782756	7.66103	1.68167	0.0978624	0.588249	1.65531
RNAseq	Whole Blood	Day 0	gene9805 (SCRN1)	0.18333	5.45378	1.68103	0.0978785	0.588249	1.65523
RNAseq	Whole Blood	Day 0	gene57380 (MRS2)	0.0917245	4.26687	1.67983	0.0980341	0.588249	1.65446
RNAseq	Whole Blood	Day 0	gene84232 (MAF1)	-0.127981	7.51922	-1.68013	0.0980526	0.588249	-1.65437
RNAseq	Whole Blood	Day 0	gene100271849 (MEF2B)	0.128035	4.14243	1.68032	0.0980714	0.588249	1.65428
RNAseq	Whole Blood	Day 0	gene9819 (TSC22D2)	-0.0921361	5.21752	-1.68094	0.0980734	0.588249	-1.65427
RNAseq	Whole Blood	Day 0	gene5054 (SERPINE1)	0.3998	1.24323	1.67976	0.0983968	0.589804	1.65268
RNAseq	Whole Blood	Day 0	gene1952 (CELSR2)	-0.177096	3.44903	-1.67889	0.0985908	0.590312	-1.65172
RNAseq	Whole Blood	Day 0	gene204 (AK2)	0.0732186	6.59361	1.67729	0.0986098	0.590312	1.65163
RNAseq	Whole Blood	Day 0	gene7380 (UPK3A)	0.388473	1.32808	1.67819	0.0986773	0.590333	1.6513
RNAseq	Whole Blood	Day 0	gene28468 (IGHV1-18)	0.474316	1.98063	1.67457	0.0989085	0.590435	1.65017
RNAseq	Whole Blood	Day 0	gene7541 (ZBTB14)	0.0670615	4.88702	1.67587	0.0990326	0.590435	1.64956
RNAseq	Whole Blood	Day 0	gene3502 (IGHG3)	0.528432	3.24264	1.67419	0.099101	0.590435	1.64923
RNAseq	Whole Blood	Day 0	gene139105 (BEND2)	0.328053	3.54626	1.67743	0.0991138	0.590435	1.64917
RNAseq	Whole Blood	Day 0	gene55048 (VPS37C)	0.106295	5.63289	1.67452	0.099315	0.590435	1.64818
RNAseq	Whole Blood	Day 0	gene5230 (PGK1)	0.0596555	8.55504	1.67249	0.0995856	0.590435	1.64687
RNAseq	Whole Blood	Day 0	gene79868 (ALG13)	0.110238	5.23575	1.67195	0.0996404	0.590435	1.6466
RNAseq	Whole Blood	Day 0	gene158293 (FAM120AOS)	0.0627009	5.84651	1.67534	0.0996635	0.590435	1.64649
RNAseq	Whole Blood	Day 0	gene27033 (ZBTB32)	0.358356	0.906835	1.67159	0.0996867	0.590435	1.64637
RNAseq	Whole Blood	Day 0	gene902 (CCNH)	0.0824868	4.42675	1.67181	0.0997127	0.590435	1.64625
RNAseq	Whole Blood	Day 0	gene79031 (PDCL3)	0.0926472	4.10567	1.67304	0.0997379	0.590435	1.64613
RNAseq	Whole Blood	Day 0	gene154790 (CLEC2L)	0.617235	0.0611957	1.67245	0.0997597	0.590435	1.64602
RNAseq	Whole Blood	Day 0	gene54940 (OCIAD1)	0.0765036	5.94532	1.6711	0.0998858	0.590435	1.64541
RNAseq	Whole Blood	Day 0	gene5886 (RAD23A)	-0.136368	6.99375	-1.67008	0.0998961	0.590435	-1.64536
RNAseq	Whole Blood	Day 0	gene339789 (LINC00299)	0.333359	1.51059	1.67287	0.0999237	0.590435	1.64522
RNAseq	Whole Blood	Day 0	gene57471 (ERMN)	0.183065	3.14086	1.67912	0.0999374	0.590435	1.64516
RNAseq	Whole Blood	Day 0	gene51706 (CYB5R1)	0.0972028	5.38434	1.67047	0.0999506	0.590435	1.64509
RNAseq	Whole Blood	Day 0	gene387882 (C12orf75)	0.216833	4.33111	1.67065	0.0999584	0.590435	1.64506
RNAseq	Whole Blood	Day 0	gene951 (CD37)	-0.0793351	9.63293	-1.67048	0.100065	0.590435	-1.64454
RNAseq	Whole Blood	Day 0	gene10327 (AKR1A1)	0.0991817	5.36722	1.66989	0.100124	0.590435	1.64425
RNAseq	Whole Blood	Day 0	gene9537 (TP53I11)	-0.173674	6.44782	-1.66926	0.100136	0.590435	-1.6442
RNAseq	Whole Blood	Day 0	gene105372267 (LINC01862)	0.570196	-0.417432	1.66923	0.10015	0.590435	1.64413
RNAseq	Whole Blood	Day 0	gene9260 (PDLIM7)	0.0865817	7.6779	1.67307	0.100169	0.590435	1.64403
RNAseq	Whole Blood	Day 0	gene11027 (LILRA2)	-0.135463	7.08677	-1.66786	0.100447	0.59132	-1.64269
RNAseq	Whole Blood	Day 0	gene7293 (TNFRSF4)	0.242409	3.02034	1.66873	0.100448	0.59132	1.64269
RNAseq	Whole Blood	Day 0	gene28982 (FLVCR1)	0.220056	4.15008	1.66683	0.100539	0.591478	1.64225
RNAseq	Whole Blood	Day 0	gene51063 (CALHM2)	0.149289	6.25083	1.66565	0.100641	0.591494	1.64175
RNAseq	Whole Blood	Day 0	gene2673 (GFPT1)	0.100838	4.4899	1.66793	0.10067	0.591494	1.64161
RNAseq	Whole Blood	Day 0	gene9811 (CTIF)	0.141049	3.97717	1.66636	0.100872	0.592302	1.64064
RNAseq	Whole Blood	Day 0	gene1847 (DUSP5)	0.226607	4.07487	1.66569	0.100987	0.592328	1.64009
RNAseq	Whole Blood	Day 0	gene25797 (QPCT)	-0.155671	6.24729	-1.66452	0.101005	0.592328	-1.64
RNAseq	Whole Blood	Day 0	gene9814 (SFI1)	0.11617	6.51766	1.66442	0.101071	0.592336	1.63968
RNAseq	Whole Blood	Day 0	gene10095 (ARPC1B)	0.064093	9.22445	1.66435	0.101214	0.592799	1.639
RNAseq	Whole Blood	Day 0	gene80124 (VCPIP1)	-0.0762119	6.32032	-1.66302	0.101391	0.592919	-1.63815
RNAseq	Whole Blood	Day 0	gene1432 (MAPK14)	-0.0713116	7.55796	-1.66317	0.10144	0.592919	-1.63791
RNAseq	Whole Blood	Day 0	gene1025 (CDK9)	0.0505486	6.39262	1.6631	0.101578	0.592919	1.63725
RNAseq	Whole Blood	Day 0	gene9761 (MLEC)	0.0772172	7.0954	1.66332	0.101587	0.592919	1.63721
RNAseq	Whole Blood	Day 0	gene55149 (MTPAP)	0.0981324	4.01132	1.66324	0.101598	0.592919	1.63715
RNAseq	Whole Blood	Day 0	gene4638 (MYLK)	0.313393	4.43068	1.66043	0.101688	0.592919	1.63673
RNAseq	Whole Blood	Day 0	gene441081 (LOC441081)	1.63116	2.25352	1.65989	0.101717	0.592919	1.63659
RNAseq	Whole Blood	Day 0	gene5816 (PVALB)	0.670652	-0.369646	1.6672	0.101818	0.592919	1.6361
RNAseq	Whole Blood	Day 0	gene115286 (SLC25A26)	0.125364	3.4868	1.66161	0.101855	0.592919	1.63593
RNAseq	Whole Blood	Day 0	gene7494 (XBP1)	0.117664	7.08205	1.65991	0.101913	0.592919	1.63565
RNAseq	Whole Blood	Day 0	gene4077 (NBR1)	-0.0420634	7.79353	-1.66007	0.101956	0.592919	-1.63544
RNAseq	Whole Blood	Day 0	gene64699 (TMPRSS3)	0.536066	0.496669	1.65946	0.102108	0.592919	1.63472
RNAseq	Whole Blood	Day 0	gene9470 (EIF4E2)	0.0673833	6.59457	1.65938	0.102273	0.592919	1.63393
RNAseq	Whole Blood	Day 0	gene5029 (P2RY2)	0.261956	4.95168	1.65743	0.102354	0.592919	1.63355
RNAseq	Whole Blood	Day 0	gene9789 (SPCS2)	0.0798842	5.37936	1.66158	0.102358	0.592919	1.63353
RNAseq	Whole Blood	Day 0	gene51639 (SF3B6)	0.0721531	5.28492	1.65833	0.102396	0.592919	1.63335
RNAseq	Whole Blood	Day 0	gene84991 (RBM17)	0.0661794	6.24943	1.65854	0.10241	0.592919	1.63328
RNAseq	Whole Blood	Day 0	gene728613 (LOC728613)	-0.238702	1.74683	-1.65722	0.102455	0.592919	-1.63307
RNAseq	Whole Blood	Day 0	gene8707 (B3GALT2)	0.401696	1.03507	1.6583	0.102458	0.592919	1.63305
RNAseq	Whole Blood	Day 0	gene3568 (IL5RA)	0.394935	4.24207	1.65639	0.102625	0.593316	1.63226
RNAseq	Whole Blood	Day 0	gene8890 (EIF2B4)	0.077475	4.89258	1.65884	0.102656	0.593316	1.63211
RNAseq	Whole Blood	Day 0	gene22794 (CASC3)	-0.0671936	8.20862	-1.65691	0.102744	0.593316	-1.63169
RNAseq	Whole Blood	Day 0	gene55056 (GABPB1-IT1)	0.0945684	4.95195	1.65768	0.102848	0.593316	1.6312
RNAseq	Whole Blood	Day 0	gene55334 (SLC39A9)	0.0794903	5.76578	1.65596	0.102955	0.593316	1.63069
RNAseq	Whole Blood	Day 0	gene395 (ARHGAP6)	0.282905	3.07546	1.65694	0.103023	0.593316	1.63037
RNAseq	Whole Blood	Day 0	gene290 (ANPEP)	-0.186938	9.34119	-1.6536	0.103047	0.593316	-1.63026
RNAseq	Whole Blood	Day 0	gene10540 (DCTN2)	0.0556002	6.31658	1.65937	0.103098	0.593316	1.63002
RNAseq	Whole Blood	Day 0	gene5727 (PTCH1)	-0.216358	4.97208	-1.65532	0.103192	0.593316	-1.62957
RNAseq	Whole Blood	Day 0	gene54841 (BIVM)	0.190724	2.99898	1.65449	0.103261	0.593316	1.62925
RNAseq	Whole Blood	Day 0	gene9060 (PAPSS2)	0.256338	2.42125	1.65342	0.103386	0.593316	1.62865
RNAseq	Whole Blood	Day 0	gene5051 (PAFAH2)	0.106153	5.17607	1.6539	0.103451	0.593316	1.62835
RNAseq	Whole Blood	Day 0	gene10026 (PIGK)	0.101317	4.22561	1.65219	0.103511	0.593316	1.62806
RNAseq	Whole Blood	Day 0	gene26027 (ACOT11)	0.352263	1.04883	1.65462	0.103535	0.593316	1.62795
RNAseq	Whole Blood	Day 0	gene51816 (ADA2)	0.14038	8.66133	1.65227	0.103587	0.593316	1.62771
RNAseq	Whole Blood	Day 0	gene353345 (GPR141)	-0.167382	4.43846	-1.65379	0.103604	0.593316	-1.62762
RNAseq	Whole Blood	Day 0	gene4302 (MLLT6)	-0.0910946	7.46051	-1.65218	0.103762	0.593316	-1.62688
RNAseq	Whole Blood	Day 0	gene57178 (ZMIZ1)	0.105205	8.08118	1.6505	0.103811	0.593316	1.62665
RNAseq	Whole Blood	Day 0	gene5281 (PIGF)	0.119374	2.70114	1.6529	0.103814	0.593316	1.62664
RNAseq	Whole Blood	Day 0	gene54587 (MXRA8)	-0.633151	-0.118909	-1.65622	0.103912	0.593316	-1.62618
RNAseq	Whole Blood	Day 0	gene57521 (RPTOR)	-0.097439	5.96621	-1.64968	0.104	0.593316	-1.62577
RNAseq	Whole Blood	Day 0	gene5598 (MAPK7)	0.0931546	5.21455	1.65153	0.104012	0.593316	1.62571
RNAseq	Whole Blood	Day 0	gene7919 (DDX39B)	0.0769312	7.55814	1.65023	0.104041	0.593316	1.62557
RNAseq	Whole Blood	Day 0	gene8237 (USP11)	-0.0624215	6.04369	-1.65036	0.104081	0.593316	-1.62538
RNAseq	Whole Blood	Day 0	gene4714 (NDUFB8)	0.0657434	5.93718	1.6511	0.104141	0.593316	1.6251
RNAseq	Whole Blood	Day 0	gene5912 (RAP2B)	0.0828722	7.20878	1.65034	0.10425	0.593316	1.62459
RNAseq	Whole Blood	Day 0	gene7188 (TRAF5)	0.101839	5.56885	1.6491	0.104267	0.593316	1.62451
RNAseq	Whole Blood	Day 0	gene27069 (GHITM)	0.0694449	7.11912	1.64964	0.104472	0.593555	1.62355
RNAseq	Whole Blood	Day 0	gene100526833 (SEPT5-GP1BB)	0.257668	7.30291	1.64799	0.104483	0.593555	1.6235
RNAseq	Whole Blood	Day 0	gene28473 (IGHV1-3)	0.573453	0.679341	1.64504	0.10451	0.593555	1.62337
RNAseq	Whole Blood	Day 0	gene84460 (ZMAT1)	0.170909	5.04742	1.64821	0.104567	0.593555	1.62311
RNAseq	Whole Blood	Day 0	gene57613 (FAM234B)	0.143644	2.60313	1.64961	0.104719	0.593893	1.62239
RNAseq	Whole Blood	Day 0	gene301 (ANXA1)	0.129091	8.26282	1.64693	0.104807	0.593893	1.62198
RNAseq	Whole Blood	Day 0	gene55215 (FANCI)	0.133985	3.19173	1.64776	0.1049	0.593893	1.62155
RNAseq	Whole Blood	Day 0	gene80737 (VWA7)	-0.223147	1.14223	-1.64686	0.104926	0.593893	-1.62143
RNAseq	Whole Blood	Day 0	gene9801 (MRPL19)	0.1049	4.00773	1.6462	0.105004	0.593893	1.62107
RNAseq	Whole Blood	Day 0	gene23248 (RPRD2)	-0.0681473	6.57404	-1.64538	0.105013	0.593893	-1.62102
RNAseq	Whole Blood	Day 0	gene54494 (C11orf71)	0.162544	2.37372	1.67112	0.10521	0.594068	1.6201
RNAseq	Whole Blood	Day 0	gene55924 (INKA2)	0.0981556	7.60716	1.64278	0.105231	0.594068	1.62001
RNAseq	Whole Blood	Day 0	gene196527 (ANO6)	0.137074	6.56236	1.64382	0.105301	0.594068	1.61968
RNAseq	Whole Blood	Day 0	gene25861 (WHRN)	0.36007	2.98307	1.64405	0.105302	0.594068	1.61967
RNAseq	Whole Blood	Day 0	gene100533955 (SENP3-EIF4A1)	0.0881647	8.88964	1.64301	0.10551	0.594669	1.61871
RNAseq	Whole Blood	Day 0	gene79591 (ARMH3)	0.0866351	5.18342	1.64341	0.105538	0.594669	1.61858
RNAseq	Whole Blood	Day 0	gene84317 (CCDC115)	0.0642229	5.50311	1.64325	0.105614	0.594735	1.61822
RNAseq	Whole Blood	Day 0	gene3658 (IREB2)	0.0804206	6.03006	1.6424	0.105686	0.594751	1.61789
RNAseq	Whole Blood	Day 0	gene3796 (KIF2A)	0.106671	6.58657	1.6413	0.105783	0.594751	1.61744
RNAseq	Whole Blood	Day 0	gene374383 (NCR3LG1)	0.240187	1.92388	1.64315	0.105811	0.594751	1.61731
RNAseq	Whole Blood	Day 0	gene79703 (C11orf80)	0.16036	3.00114	1.64151	0.105893	0.594851	1.61693
RNAseq	Whole Blood	Day 0	gene7083 (TK1)	0.323886	0.940696	1.64084	0.105959	0.594856	1.61663
RNAseq	Whole Blood	Day 0	gene10254 (STAM2)	0.0715719	5.07325	1.64254	0.106114	0.595363	1.61591
RNAseq	Whole Blood	Day 0	gene7342 (UBP1)	0.0580053	6.59491	1.63893	0.106225	0.595626	1.61539
RNAseq	Whole Blood	Day 0	gene375033 (PEAR1)	0.285687	4.04247	1.64048	0.106375	0.596104	1.6147
RNAseq	Whole Blood	Day 0	gene5965 (RECQL)	0.0750704	5.83755	1.63948	0.106705	0.597564	1.61318
RNAseq	Whole Blood	Day 0	gene26984 (SEC22A)	0.0992917	3.54515	1.64318	0.106799	0.597564	1.61275
RNAseq	Whole Blood	Day 0	gene7107 (GPR137B)	0.213734	3.81287	1.63598	0.106973	0.597564	1.61195
RNAseq	Whole Blood	Day 0	gene100532737 (ATP6V1G2-DDX39B)	0.0762089	7.56077	1.63589	0.107016	0.597564	1.61175
RNAseq	Whole Blood	Day 0	gene5089 (PBX2)	0.0757021	6.88878	1.63537	0.107028	0.597564	1.61169
RNAseq	Whole Blood	Day 0	gene4791 (NFKB2)	0.100108	7.54054	1.6353	0.107174	0.597564	1.61103
RNAseq	Whole Blood	Day 0	gene28942 (IGKV1-8)	0.392601	1.38672	1.64228	0.107244	0.597564	1.6107
RNAseq	Whole Blood	Day 0	gene2512 (FTL)	0.0925765	12.3377	1.63376	0.107273	0.597564	1.61057
RNAseq	Whole Blood	Day 0	gene6666 (SOX12)	-0.167272	4.11381	-1.63476	0.107327	0.597564	-1.61032
RNAseq	Whole Blood	Day 0	gene79902 (NUP85)	0.107004	5.23135	1.63418	0.107347	0.597564	1.61023
RNAseq	Whole Blood	Day 0	gene440503 (PLIN5)	0.173565	4.52313	1.63447	0.10735	0.597564	1.61022
RNAseq	Whole Blood	Day 0	gene6675 (UAP1)	0.113124	3.82826	1.63405	0.107594	0.597693	1.6091
RNAseq	Whole Blood	Day 0	gene1431 (CS)	0.0793114	7.3072	1.63374	0.107675	0.597693	1.60873
RNAseq	Whole Blood	Day 0	gene51560 (RAB6B)	0.425413	2.35738	1.63419	0.107697	0.597693	1.60863
RNAseq	Whole Blood	Day 0	gene54867 (TMEM214)	0.0657213	5.95362	1.63296	0.107705	0.597693	1.6086
RNAseq	Whole Blood	Day 0	gene4126 (MANBA)	0.0865008	6.55443	1.6327	0.107745	0.597693	1.60841
RNAseq	Whole Blood	Day 0	gene165186 (TOGARAM2)	0.23543	2.87751	1.63375	0.107763	0.597693	1.60833
RNAseq	Whole Blood	Day 0	gene10778 (ZNF271P)	0.086349	4.95642	1.63362	0.108191	0.599676	1.60638
RNAseq	Whole Blood	Day 0	gene7763 (ZFAND5)	0.065042	7.46535	1.63055	0.10825	0.599676	1.60611
RNAseq	Whole Blood	Day 0	gene29801 (ZDHHC8)	0.0881071	5.64278	1.6291	0.108397	0.599925	1.60544
RNAseq	Whole Blood	Day 0	gene26088 (GGA1)	0.0729553	6.16742	1.63006	0.108426	0.599925	1.60531
RNAseq	Whole Blood	Day 0	gene64834 (ELOVL1)	0.0544347	6.26464	1.63117	0.108512	0.599975	1.60492
RNAseq	Whole Blood	Day 0	gene3551 (IKBKB)	0.0628906	7.19509	1.62855	0.108565	0.599975	1.60468
RNAseq	Whole Blood	Day 0	gene3082 (HGF)	0.197178	2.73511	1.62796	0.108703	0.600177	1.60405
RNAseq	Whole Blood	Day 0	gene747 (DAGLA)	0.199846	3.06576	1.62866	0.10878	0.600177	1.6037
RNAseq	Whole Blood	Day 0	gene338339 (CLEC4D)	-0.276888	3.72303	-1.62752	0.108797	0.600177	-1.60362
RNAseq	Whole Blood	Day 0	gene6821 (SUOX)	0.149871	3.64452	1.62797	0.108899	0.600381	1.60316
RNAseq	Whole Blood	Day 0	gene89853 (MVB12B)	-0.169135	4.42715	-1.62581	0.109043	0.600814	-1.60251
RNAseq	Whole Blood	Day 0	gene147727 (ILF3-DT)	0.146624	4.0789	1.62754	0.10912	0.600879	1.60216
RNAseq	Whole Blood	Day 0	gene28595 (TRBV7-3)	-0.363403	0.505539	-1.62529	0.1094	0.601747	-1.6009
RNAseq	Whole Blood	Day 0	gene5893 (RAD52)	0.153451	3.38335	1.62475	0.109433	0.601747	1.60075
RNAseq	Whole Blood	Day 0	gene9728 (SECISBP2L)	-0.0578493	5.98891	-1.62586	0.109474	0.601747	-1.60056
RNAseq	Whole Blood	Day 0	gene9586 (CREB5)	-0.151928	7.43369	-1.62322	0.109557	0.601843	-1.60019
RNAseq	Whole Blood	Day 0	gene440348 (NPIPB15)	-0.611795	1.45291	-1.62015	0.109763	0.602219	-1.59926
RNAseq	Whole Blood	Day 0	gene79607 (FAM118B)	0.161091	3.42671	1.62403	0.109804	0.602219	1.59908
RNAseq	Whole Blood	Day 0	gene56882 (CDC42SE1)	0.0541532	9.75735	1.62335	0.109821	0.602219	1.599
RNAseq	Whole Blood	Day 0	gene339201 (ASB16-AS1)	0.126961	4.35478	1.62277	0.109914	0.602368	1.59858
RNAseq	Whole Blood	Day 0	gene4882 (NPR2)	0.0648157	5.51488	1.62449	0.110279	0.603297	1.59694
RNAseq	Whole Blood	Day 0	gene51596 (CUTA)	-0.0807037	5.12123	-1.62168	0.110306	0.603297	-1.59682
RNAseq	Whole Blood	Day 0	gene165631 (PARP15)	0.145318	6.19213	1.61924	0.110433	0.603297	1.59625
RNAseq	Whole Blood	Day 0	gene284751 (LINC01270)	0.346597	3.5302	1.61852	0.110459	0.603297	1.59613
RNAseq	Whole Blood	Day 0	gene64151 (NCAPG)	0.352576	0.0982322	1.61909	0.110502	0.603297	1.59594
RNAseq	Whole Blood	Day 0	gene9545 (RAB3D)	-0.0749333	8.03623	-1.61896	0.110573	0.603297	-1.59562
RNAseq	Whole Blood	Day 0	gene8320 (EOMES)	0.246472	5.40818	1.61783	0.110589	0.603297	1.59555
RNAseq	Whole Blood	Day 0	gene239 (ALOX12)	0.313762	3.9409	1.61732	0.110608	0.603297	1.59547
RNAseq	Whole Blood	Day 0	gene9265 (CYTH3)	0.154747	4.49736	1.61938	0.110837	0.603408	1.59444
RNAseq	Whole Blood	Day 0	gene9757 (KMT2B)	-0.0577382	7.95243	-1.6174	0.110902	0.603408	-1.59415
RNAseq	Whole Blood	Day 0	gene387893 (KMT5A)	0.0890373	4.85443	1.61826	0.110922	0.603408	1.59406
RNAseq	Whole Blood	Day 0	gene130589 (GALM)	0.112229	4.44769	1.61745	0.110942	0.603408	1.59397
RNAseq	Whole Blood	Day 0	gene9403 (SELENOF)	0.0715957	6.13309	1.61715	0.110956	0.603408	1.59391
RNAseq	Whole Blood	Day 0	gene51669 (SARAF)	-0.0669	9.09479	-1.61485	0.111217	0.603868	-1.59275
RNAseq	Whole Blood	Day 0	gene2812 (GP1BB)	0.288157	6.74378	1.61552	0.111345	0.603868	1.59218
RNAseq	Whole Blood	Day 0	gene10975 (UQCR11)	0.0802574	6.54984	1.61526	0.111357	0.603868	1.59212
RNAseq	Whole Blood	Day 0	gene101060691 (NUTM2B-AS1)	0.18113	3.99153	1.61745	0.111436	0.603868	1.59177
RNAseq	Whole Blood	Day 0	gene4597 (MVD)	0.125788	4.78635	1.61514	0.111552	0.603868	1.59126
RNAseq	Whole Blood	Day 0	gene10797 (MTHFD2)	0.137678	4.67785	1.61584	0.111559	0.603868	1.59123
RNAseq	Whole Blood	Day 0	gene9688 (NUP93)	0.0860501	5.50614	1.61419	0.111671	0.603868	1.59072
RNAseq	Whole Blood	Day 0	gene23288 (IQCE)	0.125825	5.56142	1.61412	0.111725	0.603868	1.59049
RNAseq	Whole Blood	Day 0	gene3674 (ITGA2B)	0.353745	6.76799	1.61336	0.111726	0.603868	1.59048
RNAseq	Whole Blood	Day 0	gene26258 (BLOC1S6)	0.0822614	5.73551	1.61482	0.111803	0.603868	1.59014
RNAseq	Whole Blood	Day 0	gene64374 (SIL1)	0.113231	4.0309	1.61406	0.111826	0.603868	1.59004
RNAseq	Whole Blood	Day 0	gene10299 (MARCHF6)	0.0645971	7.27533	1.61169	0.111827	0.603868	1.59003
RNAseq	Whole Blood	Day 0	gene374443 (LOC374443)	0.0879442	4.50594	1.61365	0.112264	0.605255	1.5881
RNAseq	Whole Blood	Day 0	gene54020 (SLC37A1)	0.0934475	5.1925	1.61132	0.112275	0.605255	1.58805
RNAseq	Whole Blood	Day 0	gene4720 (NDUFS2)	0.0648953	6.36323	1.61221	0.112351	0.605255	1.58771
RNAseq	Whole Blood	Day 0	gene51128 (SAR1B)	0.0732866	4.76351	1.61068	0.112354	0.605255	1.5877
RNAseq	Whole Blood	Day 0	gene3700 (ITIH4)	0.213826	4.67771	1.6103	0.112464	0.605255	1.58721
RNAseq	Whole Blood	Day 0	gene29082 (CHMP4A)	0.0864781	5.77324	1.61557	0.112594	0.605255	1.58664
RNAseq	Whole Blood	Day 0	gene57157 (PHTF2)	0.120383	4.54817	1.60992	0.11269	0.605255	1.58622
RNAseq	Whole Blood	Day 0	gene283991 (UBALD2)	-0.0979387	7.7313	-1.60885	0.112768	0.605255	-1.58587
RNAseq	Whole Blood	Day 0	gene4637 (MYL6)	0.0709943	9.42569	1.60847	0.112817	0.605255	1.58566
RNAseq	Whole Blood	Day 0	gene9775 (EIF4A3)	0.0704869	5.82765	1.60957	0.112839	0.605255	1.58556
RNAseq	Whole Blood	Day 0	gene7453 (WARS1)	0.231623	8.04836	1.60832	0.112839	0.605255	1.58556
RNAseq	Whole Blood	Day 0	gene28814 (IGLV2-18)	0.552104	0.18339	1.61121	0.112932	0.605255	1.58515
RNAseq	Whole Blood	Day 0	gene10857 (PGRMC1)	0.182128	5.88989	1.60769	0.113051	0.605255	1.58463
RNAseq	Whole Blood	Day 0	gene2017 (CTTN)	0.280905	5.24109	1.60785	0.113056	0.605255	1.58461
RNAseq	Whole Blood	Day 0	gene6929 (TCF3)	-0.110846	6.83596	-1.60801	0.113136	0.605255	-1.58426
RNAseq	Whole Blood	Day 0	gene4194 (MDM4)	0.0857853	7.18601	1.60702	0.113186	0.605255	1.58403
RNAseq	Whole Blood	Day 0	gene56339 (METTL3)	0.09639	5.37945	1.60668	0.113253	0.605255	1.58374
RNAseq	Whole Blood	Day 0	gene10464 (PIBF1)	0.140138	3.45655	1.61002	0.113359	0.605255	1.58327
RNAseq	Whole Blood	Day 0	gene134637 (ADAT2)	0.137472	3.73438	1.60626	0.113415	0.605255	1.58303
RNAseq	Whole Blood	Day 0	gene55687 (TRMU)	0.0911809	4.42402	1.60612	0.113463	0.605255	1.58282
RNAseq	Whole Blood	Day 0	gene100130231 (LINC00861)	0.141439	7.17634	1.60619	0.113465	0.605255	1.58281
RNAseq	Whole Blood	Day 0	gene283149 (BCL9L)	-0.0928078	8.3572	-1.60545	0.113563	0.605427	-1.58238
RNAseq	Whole Blood	Day 0	gene57542 (KLHL42)	0.0970281	4.16613	1.60435	0.1138	0.606343	1.58134
RNAseq	Whole Blood	Day 0	gene5272 (SERPINB9)	0.135425	6.74493	1.60338	0.113869	0.606356	1.58104
RNAseq	Whole Blood	Day 0	gene115825 (WDFY2)	0.0986329	6.33029	1.60435	0.114056	0.607003	1.58022
RNAseq	Whole Blood	Day 0	gene221443 (OARD1)	0.0772419	4.29419	1.60553	0.114199	0.607413	1.5796
RNAseq	Whole Blood	Day 0	gene1936 (EEF1D)	-0.0748951	8.84658	-1.5999	0.114699	0.608002	-1.57742
RNAseq	Whole Blood	Day 0	gene6836 (SURF4)	0.0562716	7.26379	1.60051	0.11476	0.608002	1.57716
RNAseq	Whole Blood	Day 0	gene23071 (ERP44)	0.0606249	6.46568	1.60232	0.114762	0.608002	1.57715
RNAseq	Whole Blood	Day 0	gene55647 (RAB20)	0.239063	3.66389	1.6001	0.114834	0.608002	1.57683
RNAseq	Whole Blood	Day 0	gene27347 (STK39)	0.102062	5.04866	1.60036	0.114853	0.608002	1.57675
RNAseq	Whole Blood	Day 0	gene10666 (CD226)	0.180847	5.2219	1.5987	0.114875	0.608002	1.57665
RNAseq	Whole Blood	Day 0	gene130916 (MTERF4)	-0.106727	5.79471	-1.59921	0.114883	0.608002	-1.57662
RNAseq	Whole Blood	Day 0	gene26136 (TES)	0.0860085	6.93189	1.59896	0.114902	0.608002	1.57654
RNAseq	Whole Blood	Day 0	gene55824 (PAG1)	0.121798	7.03606	1.59949	0.114904	0.608002	1.57653
RNAseq	Whole Blood	Day 0	gene5074 (PAWR)	0.220294	2.01593	1.5987	0.115023	0.60828	1.57601
RNAseq	Whole Blood	Day 0	gene91283 (MSANTD3)	0.141795	3.47023	1.59926	0.115149	0.608437	1.57547
RNAseq	Whole Blood	Day 0	gene57501 (KIAA1257)	0.141861	2.91423	1.59769	0.115274	0.608437	1.57493
RNAseq	Whole Blood	Day 0	gene63877 (FAM204A)	0.0713709	4.85445	1.60126	0.115328	0.608437	1.57469
RNAseq	Whole Blood	Day 0	gene57282 (SLC4A10)	0.547368	2.67289	1.59812	0.115384	0.608437	1.57445
RNAseq	Whole Blood	Day 0	gene55082 (ARGLU1)	0.0925957	6.9487	1.59685	0.115395	0.608437	1.5744
RNAseq	Whole Blood	Day 0	gene9681 (DEPDC5)	0.0737555	5.1252	1.5962	0.115536	0.608437	1.57379
RNAseq	Whole Blood	Day 0	gene64207 (IRF2BPL)	-0.116497	7.08041	-1.59663	0.115554	0.608437	-1.57371
RNAseq	Whole Blood	Day 0	gene102465508 (MIR6843)	0.332484	3.34089	1.59699	0.115581	0.608437	1.57359
RNAseq	Whole Blood	Day 0	gene2521 (FUS)	0.0889038	8.32486	1.59646	0.115729	0.608865	1.57296
RNAseq	Whole Blood	Day 0	gene8994 (LIMD1)	0.083827	6.26938	1.59428	0.115966	0.609767	1.57193
RNAseq	Whole Blood	Day 0	gene4012 (LNPEP)	-0.120774	5.5965	-1.59397	0.116053	0.609877	-1.57156
RNAseq	Whole Blood	Day 0	gene222658 (KCTD20)	0.0800309	7.13024	1.5937	0.116132	0.60994	1.57122
RNAseq	Whole Blood	Day 0	gene3574 (IL7)	-0.373834	0.232403	-1.59366	0.11629	0.610422	-1.57054
RNAseq	Whole Blood	Day 0	gene5607 (MAP2K5)	-0.0841008	4.48044	-1.59136	0.116647	0.611654	-1.569
RNAseq	Whole Blood	Day 0	gene55754 (TMEM30A)	0.0762502	6.8818	1.58877	0.116685	0.611654	1.56884
RNAseq	Whole Blood	Day 0	gene23204 (ARL6IP1)	0.080068	6.52062	1.59082	0.116724	0.611654	1.56867
RNAseq	Whole Blood	Day 0	gene55260 (TMEM143)	0.138027	2.92827	1.5909	0.11681	0.61176	1.5683
RNAseq	Whole Blood	Day 0	gene140733 (MACROD2)	0.495327	1.28722	1.58985	0.117088	0.611808	1.56712
RNAseq	Whole Blood	Day 0	gene84885 (ZDHHC12)	-0.070489	5.01146	-1.58947	0.117167	0.611808	-1.56678
RNAseq	Whole Blood	Day 0	gene488 (ATP2A2)	0.0729106	6.85751	1.58875	0.117197	0.611808	1.56665
RNAseq	Whole Blood	Day 0	gene923 (CD6)	-0.131539	7.79176	-1.58869	0.117268	0.611808	-1.56634
RNAseq	Whole Blood	Day 0	gene1796 (DOK1)	0.0700044	5.79763	1.58947	0.117279	0.611808	1.5663
RNAseq	Whole Blood	Day 0	gene5162 (PDHB)	0.0725993	5.42106	1.59164	0.117294	0.611808	1.56623
RNAseq	Whole Blood	Day 0	gene84628 (NTNG2)	-0.184494	5.93365	-1.58806	0.117309	0.611808	-1.56617
RNAseq	Whole Blood	Day 0	gene126133 (ALDH16A1)	0.109547	6.04012	1.59041	0.117351	0.611808	1.56599
RNAseq	Whole Blood	Day 0	gene2140 (EYA3)	0.100014	5.54346	1.58708	0.1176	0.612759	1.56493
RNAseq	Whole Blood	Day 0	gene84282 (RNF135)	0.0997567	5.31492	1.5851	0.118181	0.614612	1.56246
RNAseq	Whole Blood	Day 0	gene11276 (SYNRG)	-0.0826032	5.67341	-1.58507	0.118198	0.614612	-1.56238
RNAseq	Whole Blood	Day 0	gene51650 (MRPS33)	0.135654	3.37925	1.58476	0.118271	0.614612	1.56207
RNAseq	Whole Blood	Day 0	gene25900 (IFFO1)	0.103815	6.39418	1.58548	0.118276	0.614612	1.56205
RNAseq	Whole Blood	Day 0	gene7571 (ZNF23)	0.134705	3.72624	1.58443	0.11845	0.614612	1.56131
RNAseq	Whole Blood	Day 0	gene53339 (BTBD1)	0.0719409	5.5489	1.58405	0.118463	0.614612	1.56126
RNAseq	Whole Blood	Day 0	gene100132288 (TEKT4P2)	-0.688391	0.991516	-1.58758	0.118481	0.614612	-1.56118
RNAseq	Whole Blood	Day 0	gene1973 (EIF4A1)	0.091236	8.75192	1.58314	0.118563	0.614612	1.56083
RNAseq	Whole Blood	Day 0	gene6775 (STAT4)	0.0826481	5.92328	1.58467	0.118596	0.614612	1.56069
RNAseq	Whole Blood	Day 0	gene23032 (USP33)	0.060878	5.89917	1.58293	0.118677	0.614612	1.56035
RNAseq	Whole Blood	Day 0	gene8826 (IQGAP1)	-0.068345	9.99777	-1.58487	0.11869	0.614612	-1.56029
RNAseq	Whole Blood	Day 0	gene11097 (NUP42)	0.0999704	3.94082	1.58191	0.118823	0.614829	1.55973
RNAseq	Whole Blood	Day 0	gene2353 (FOS)	-0.184874	7.00899	-1.5807	0.118995	0.614829	-1.55901
RNAseq	Whole Blood	Day 0	gene94103 (ORMDL3)	-0.136072	6.42312	-1.58151	0.119053	0.614829	-1.55876
RNAseq	Whole Blood	Day 0	gene2212 (FCGR2A)	0.105947	9.74736	1.58051	0.11906	0.614829	1.55873
RNAseq	Whole Blood	Day 0	gene23111 (SPART)	-0.110963	5.43226	-1.58259	0.119066	0.614829	-1.55871
RNAseq	Whole Blood	Day 0	gene2857 (GPR34)	0.283279	2.0275	1.57989	0.11937	0.615772	1.55742
RNAseq	Whole Blood	Day 0	gene9232 (PTTG1)	0.221111	1.53229	1.57962	0.119405	0.615772	1.55728
RNAseq	Whole Blood	Day 0	gene80724 (ACAD10)	0.083393	5.08715	1.57872	0.119564	0.615772	1.55661
RNAseq	Whole Blood	Day 0	gene28797 (IGLV3-19)	0.42892	2.58279	1.57882	0.119581	0.615772	1.55653
RNAseq	Whole Blood	Day 0	gene7295 (TXN)	-0.116277	5.34787	-1.57791	0.119783	0.615772	-1.55568
RNAseq	Whole Blood	Day 0	gene400960 (PCBP1-AS1)	-0.141017	4.43931	-1.57747	0.119788	0.615772	-1.55566
RNAseq	Whole Blood	Day 0	gene388561 (ZNF761)	0.0951531	4.2317	1.57879	0.119952	0.615772	1.55497
RNAseq	Whole Blood	Day 0	gene7089 (TLE2)	-0.199238	3.49819	-1.57792	0.119953	0.615772	-1.55497
RNAseq	Whole Blood	Day 0	gene619207 (SCART1)	0.421692	3.43698	1.57639	0.120079	0.615772	1.55444
RNAseq	Whole Blood	Day 0	gene9993 (DGCR2)	-0.0523999	7.82278	-1.57706	0.120092	0.615772	-1.55439
RNAseq	Whole Blood	Day 0	gene117144 (CATSPER1)	0.172988	2.73359	1.57813	0.120173	0.615772	1.55405
RNAseq	Whole Blood	Day 0	gene11126 (CD160)	0.409308	4.05489	1.57389	0.120355	0.615772	1.55328
RNAseq	Whole Blood	Day 0	gene136319 (MTPN)	0.0750304	8.07758	1.57411	0.120454	0.615772	1.55287
RNAseq	Whole Blood	Day 0	gene767558 (LUZP6)	0.0750304	8.07758	1.57411	0.120454	0.615772	1.55287
RNAseq	Whole Blood	Day 0	gene26958 (COPG2)	0.181172	4.05591	1.57503	0.120465	0.615772	1.55283
RNAseq	Whole Blood	Day 0	gene23145 (SSPO)	-0.213212	2.47731	-1.57732	0.120484	0.615772	-1.55275
RNAseq	Whole Blood	Day 0	gene28784 (IGLV4-69)	0.511858	1.5468	1.57504	0.120577	0.615772	1.55235
RNAseq	Whole Blood	Day 0	gene255394 (TCP11L2)	-0.102903	6.19793	-1.57528	0.120675	0.615772	-1.55195
RNAseq	Whole Blood	Day 0	gene83871 (RAB34)	0.201059	3.72331	1.57258	0.120775	0.615772	1.55153
RNAseq	Whole Blood	Day 0	gene56886 (UGGT1)	0.0719602	7.30969	1.57836	0.120788	0.615772	1.55148
RNAseq	Whole Blood	Day 0	gene11231 (SEC63)	0.061708	6.22591	1.57416	0.120801	0.615772	1.55142
RNAseq	Whole Blood	Day 0	gene28984 (RGCC)	-0.170403	5.08269	-1.57456	0.120823	0.615772	-1.55133
RNAseq	Whole Blood	Day 0	gene117145 (THEM4)	0.17351	5.17779	1.5723	0.120993	0.615772	1.55062
RNAseq	Whole Blood	Day 0	gene1465 (CSRP1)	0.0932975	5.52682	1.57198	0.121081	0.615772	1.55025
RNAseq	Whole Blood	Day 0	gene60490 (PPCDC)	0.118407	5.12541	1.57248	0.121123	0.615772	1.55008
RNAseq	Whole Blood	Day 0	gene92906 (HNRNPLL)	0.0945331	4.55743	1.5719	0.121147	0.615772	1.54998
RNAseq	Whole Blood	Day 0	gene113246 (C12orf57)	-0.130762	5.22372	-1.57245	0.121168	0.615772	-1.54989
RNAseq	Whole Blood	Day 0	gene79180 (EFHD2)	0.0863471	9.92787	1.57161	0.121224	0.615772	1.54966
RNAseq	Whole Blood	Day 0	gene1843 (DUSP1)	-0.180445	8.15131	-1.57124	0.12125	0.615772	-1.54955
RNAseq	Whole Blood	Day 0	gene891 (CCNB1)	0.240239	1.04304	1.57156	0.121486	0.615772	1.54857
RNAseq	Whole Blood	Day 0	gene23112 (TNRC6B)	-0.0666872	7.72099	-1.57016	0.121496	0.615772	-1.54853
RNAseq	Whole Blood	Day 0	gene54976 (C20orf27)	0.208121	5.48614	1.56866	0.121597	0.615772	1.54811
RNAseq	Whole Blood	Day 0	gene647087 (STMP1)	0.131538	5.91213	1.56935	0.121623	0.615772	1.548
RNAseq	Whole Blood	Day 0	gene55252 (ASXL2)	-0.0815569	6.74993	-1.56987	0.121687	0.615772	-1.54773
RNAseq	Whole Blood	Day 0	gene1493 (CTLA4)	0.219344	2.43992	1.56928	0.121767	0.615772	1.5474
RNAseq	Whole Blood	Day 0	gene730092 (RRN3P1)	0.18076	3.25712	1.56947	0.121806	0.615772	1.54724
RNAseq	Whole Blood	Day 0	gene92714 (ARRDC1)	0.0911385	6.64186	1.57424	0.121832	0.615772	1.54713
RNAseq	Whole Blood	Day 0	gene26119 (LDLRAP1)	-0.171813	7.48543	-1.56745	0.12185	0.615772	-1.54705
RNAseq	Whole Blood	Day 0	gene56261 (GPCPD1)	0.139592	7.3011	1.56865	0.121857	0.615772	1.54703
RNAseq	Whole Blood	Day 0	gene387590 (TPTEP1)	0.293263	4.29439	1.56616	0.122236	0.616842	1.54546
RNAseq	Whole Blood	Day 0	gene27010 (TPK1)	0.11149	3.92497	1.56861	0.122361	0.616842	1.54494
RNAseq	Whole Blood	Day 0	gene25902 (MTHFD1L)	0.170121	2.2579	1.56641	0.122381	0.616842	1.54486
RNAseq	Whole Blood	Day 0	gene2519 (FUCA2)	0.130282	4.85445	1.5663	0.122397	0.616842	1.54479
RNAseq	Whole Blood	Day 0	gene92170 (MTG1)	0.133498	4.30252	1.56646	0.122404	0.616842	1.54476
RNAseq	Whole Blood	Day 0	gene147172 (LRRC37BP1)	0.0983061	3.86004	1.56809	0.122474	0.61686	1.54447
RNAseq	Whole Blood	Day 0	gene4820 (NKTR)	0.105	7.7986	1.56628	0.122596	0.616909	1.54397
RNAseq	Whole Blood	Day 0	gene1178 (CLC)	0.368197	5.92438	1.56501	0.122618	0.616909	1.54388
RNAseq	Whole Blood	Day 0	gene64005 (MYO1G)	0.0818829	8.52409	1.56485	0.122905	0.618	1.5427
RNAseq	Whole Blood	Day 0	gene57690 (TNRC6C)	-0.0842519	6.85052	-1.56441	0.122969	0.618	-1.54243
RNAseq	Whole Blood	Day 0	gene78987 (CRELD1)	0.108599	4.49778	1.56418	0.123081	0.618225	1.54197
RNAseq	Whole Blood	Day 0	gene51547 (SIRT7)	0.0760657	6.52669	1.56278	0.123278	0.618295	1.54116
RNAseq	Whole Blood	Day 0	gene23557 (SNAPIN)	0.0783104	4.46369	1.56367	0.123289	0.618295	1.54111
RNAseq	Whole Blood	Day 0	gene828 (CAPS)	0.121797	4.72823	1.56206	0.123399	0.618295	1.54066
RNAseq	Whole Blood	Day 0	gene3831 (KLC1)	0.0575582	6.60121	1.56192	0.123433	0.618295	1.54052
RNAseq	Whole Blood	Day 0	gene81846 (SBF2)	-0.0913748	5.80022	-1.5621	0.123448	0.618295	-1.54046
RNAseq	Whole Blood	Day 0	gene6778 (STAT6)	0.0628361	9.60116	1.56209	0.123498	0.618295	1.54026
RNAseq	Whole Blood	Day 0	gene10288 (LILRB2)	0.136711	7.64922	1.56072	0.123703	0.618711	1.53941
RNAseq	Whole Blood	Day 0	gene51510 (CHMP5)	-0.100138	5.65594	-1.56104	0.123736	0.618711	-1.53928
RNAseq	Whole Blood	Day 0	gene5879 (RAC1)	0.0582644	7.74987	1.56066	0.123783	0.618711	1.53909
RNAseq	Whole Blood	Day 0	gene121441 (NEDD1)	0.0969542	4.37459	1.5633	0.123987	0.618771	1.53825
RNAseq	Whole Blood	Day 0	gene5414 (SEPTIN4)	0.325819	1.70227	1.55993	0.123988	0.618771	1.53825
RNAseq	Whole Blood	Day 0	gene60 (ACTB)	0.0613548	13.2836	1.55874	0.124164	0.618771	1.53753
RNAseq	Whole Blood	Day 0	gene23048 (FNBP1)	-0.0472366	8.65863	-1.55782	0.124365	0.618771	-1.53671
RNAseq	Whole Blood	Day 0	gene9551 (ATP5MF)	0.0754119	5.86485	1.55877	0.124427	0.618771	1.53645
RNAseq	Whole Blood	Day 0	gene116986 (AGAP2)	-0.0838059	7.05027	-1.55756	0.124452	0.618771	-1.53635
RNAseq	Whole Blood	Day 0	gene23429 (RYBP)	0.0841563	6.47036	1.55903	0.124464	0.618771	1.5363
RNAseq	Whole Blood	Day 0	gene54676 (GTPBP2)	0.072429	6.48228	1.55775	0.12451	0.618771	1.53612
RNAseq	Whole Blood	Day 0	gene65983 (GRAMD2B)	0.163213	1.88289	1.55749	0.124545	0.618771	1.53597
RNAseq	Whole Blood	Day 0	gene729830 (FAM160A1)	-0.298597	1.59456	-1.55824	0.124589	0.618771	-1.53579
RNAseq	Whole Blood	Day 0	gene597 (BCL2A1)	0.144905	5.84829	1.55786	0.124704	0.618771	1.53532
RNAseq	Whole Blood	Day 0	gene23209 (MLC1)	0.283518	4.7479	1.55612	0.124707	0.618771	1.53531
RNAseq	Whole Blood	Day 0	gene4893 (NRAS)	0.0772237	5.3833	1.55648	0.124725	0.618771	1.53524
RNAseq	Whole Blood	Day 0	gene6497 (SKI)	-0.0908012	7.58596	-1.55577	0.124839	0.618771	-1.53477
RNAseq	Whole Blood	Day 0	gene55331 (ACER3)	0.153865	4.88635	1.55605	0.124852	0.618771	1.53472
RNAseq	Whole Blood	Day 0	gene908 (CCT6A)	0.0721281	6.57212	1.5561	0.12487	0.618771	1.53465
RNAseq	Whole Blood	Day 0	gene4713 (NDUFB7)	0.0791602	5.40567	1.55526	0.125075	0.619453	1.53382
RNAseq	Whole Blood	Day 0	gene57583 (TMEM181)	0.120715	5.49007	1.55497	0.125144	0.619461	1.53354
RNAseq	Whole Blood	Day 0	gene55599 (RNPC3)	0.109479	4.93883	1.5574	0.125304	0.619921	1.53289
RNAseq	Whole Blood	Day 0	gene9918 (NCAPD2)	-0.0772348	6.63522	-1.55316	0.125567	0.62036	-1.53182
RNAseq	Whole Blood	Day 0	gene79684 (MSANTD2)	0.11829	3.91209	1.55441	0.125572	0.62036	1.5318
RNAseq	Whole Blood	Day 0	gene400410 (ST20)	0.137275	4.8024	1.55438	0.125618	0.62036	1.53161
RNAseq	Whole Blood	Day 0	gene6234 (RPS28)	-0.10032	8.80433	-1.55259	0.125662	0.62036	-1.53143
RNAseq	Whole Blood	Day 0	gene2161 (F12)	0.205813	1.67329	1.55741	0.125793	0.620675	1.5309
RNAseq	Whole Blood	Day 0	gene5792 (PTPRF)	0.300022	1.77082	1.55378	0.125908	0.620908	1.53044
RNAseq	Whole Blood	Day 0	gene83538 (TTC25)	0.391101	1.90636	1.55357	0.126014	0.621098	1.53001
RNAseq	Whole Blood	Day 0	gene4033 (LRMP)	0.0558811	7.39442	1.55101	0.126311	0.621529	1.52881
RNAseq	Whole Blood	Day 0	gene118433 (RPL23AP7)	-0.407862	2.72006	-1.54937	0.126423	0.621529	-1.52836
RNAseq	Whole Blood	Day 0	gene80071 (CCDC15)	0.203153	1.72616	1.55122	0.126454	0.621529	1.52823
RNAseq	Whole Blood	Day 0	gene55316 (RSAD1)	0.0705565	5.28076	1.54911	0.126565	0.621529	1.52779
RNAseq	Whole Blood	Day 0	gene3212 (HOXB2)	0.300352	3.2648	1.54834	0.12662	0.621529	1.52757
RNAseq	Whole Blood	Day 0	gene3162 (HMOX1)	0.163798	6.52018	1.54812	0.126658	0.621529	1.52741
RNAseq	Whole Blood	Day 0	gene128387 (TATDN3)	0.115507	4.03525	1.54916	0.126667	0.621529	1.52738
RNAseq	Whole Blood	Day 0	gene29079 (MED4)	0.0759679	5.13426	1.54896	0.126688	0.621529	1.52729
RNAseq	Whole Blood	Day 0	gene100130298 (LOC100130298)	0.3274	0.736514	1.54967	0.126709	0.621529	1.52721
RNAseq	Whole Blood	Day 0	gene54737 (MPHOSPH8)	0.0811984	7.37952	1.5482	0.126891	0.622088	1.52648
RNAseq	Whole Blood	Day 0	gene114819 (CROCCP3)	0.135419	3.73931	1.54663	0.127025	0.622293	1.52594
RNAseq	Whole Blood	Day 0	gene3939 (LDHA)	0.0819892	7.57619	1.54761	0.127081	0.622293	1.52571
RNAseq	Whole Blood	Day 0	gene26007 (TKFC)	0.0720107	4.78511	1.54784	0.127135	0.622293	1.5255
RNAseq	Whole Blood	Day 0	gene10606 (PAICS)	0.0960971	4.89278	1.54598	0.127335	0.622423	1.5247
RNAseq	Whole Blood	Day 0	gene11244 (ZHX1)	0.0666655	4.49703	1.54516	0.127436	0.622423	1.52429
RNAseq	Whole Blood	Day 0	gene1500 (CTNND1)	0.142329	5.72407	1.54528	0.127463	0.622423	1.52418
RNAseq	Whole Blood	Day 0	gene56970 (ATXN7L3)	-0.0425896	7.16647	-1.54584	0.1275	0.622423	-1.52403
RNAseq	Whole Blood	Day 0	gene23046 (KIF21B)	-0.0747565	8.19548	-1.54438	0.127558	0.622423	-1.5238
RNAseq	Whole Blood	Day 0	gene10960 (LMAN2)	0.0426357	7.59503	1.5461	0.127567	0.622423	1.52377
RNAseq	Whole Blood	Day 0	gene9967 (THRAP3)	-0.0375346	8.1653	-1.54543	0.127751	0.622989	-1.52303
RNAseq	Whole Blood	Day 0	gene63922 (CHTF18)	0.122265	4.16471	1.5424	0.128062	0.623644	1.52179
RNAseq	Whole Blood	Day 0	gene4306 (NR3C2)	-0.15829	3.83088	-1.54293	0.128082	0.623644	-1.52171
RNAseq	Whole Blood	Day 0	gene54823 (SWT1)	0.131764	3.37346	1.54301	0.128237	0.623644	1.52109
RNAseq	Whole Blood	Day 0	gene28692 (TRAV1-2)	0.362573	2.14992	1.54224	0.128264	0.623644	1.52098
RNAseq	Whole Blood	Day 0	gene28908 (IGKV4-1)	0.359941	4.32736	1.5409	0.128355	0.623644	1.52062
RNAseq	Whole Blood	Day 0	gene5413 (SEPTIN5)	0.199232	5.60949	1.54152	0.128406	0.623644	1.52042
RNAseq	Whole Blood	Day 0	gene9632 (SEC24C)	0.0438535	7.75393	1.5441	0.128433	0.623644	1.52031
RNAseq	Whole Blood	Day 0	gene10066 (SCAMP2)	0.0503571	7.51266	1.54254	0.12852	0.623644	1.51996
RNAseq	Whole Blood	Day 0	gene728084 (LINC02458)	0.368919	0.996397	1.53821	0.128571	0.623644	1.51976
RNAseq	Whole Blood	Day 0	gene51191 (HERC5)	-0.456251	5.23886	-1.53911	0.128593	0.623644	-1.51967
RNAseq	Whole Blood	Day 0	gene5265 (SERPINA1)	0.109378	9.44464	1.53969	0.128683	0.623644	1.51931
RNAseq	Whole Blood	Day 0	gene54946 (SLC41A3)	0.117936	4.38885	1.54141	0.128795	0.623644	1.51887
RNAseq	Whole Blood	Day 0	gene113540 (CMTM1)	-0.133402	4.42964	-1.54259	0.128814	0.623644	-1.5188
RNAseq	Whole Blood	Day 0	gene100507458 (ZNF213-AS1)	0.129624	2.61071	1.54024	0.128913	0.623644	1.5184
RNAseq	Whole Blood	Day 0	gene84967 (LSM10)	0.0561412	5.60181	1.53959	0.128982	0.623644	1.51813
RNAseq	Whole Blood	Day 0	gene388646 (GBP7)	-0.576788	-0.183803	-1.53636	0.129024	0.623644	-1.51796
RNAseq	Whole Blood	Day 0	gene4063 (LY9)	-0.0996401	5.85433	-1.53858	0.129037	0.623644	-1.51791
RNAseq	Whole Blood	Day 0	gene115294 (PCMTD1)	0.0814305	6.04221	1.54087	0.129355	0.624713	1.51665
RNAseq	Whole Blood	Day 0	gene5782 (PTPN12)	0.135721	7.44547	1.53763	0.129394	0.624713	1.5165
RNAseq	Whole Blood	Day 0	gene652968 (CASTOR1)	0.136598	2.91066	1.53613	0.129678	0.625662	1.51537
RNAseq	Whole Blood	Day 0	gene56993 (TOMM22)	0.0670296	5.65551	1.5368	0.129726	0.625662	1.51518
RNAseq	Whole Blood	Day 0	gene57396 (CLK4)	0.0895549	5.4362	1.53516	0.129915	0.626246	1.51444
RNAseq	Whole Blood	Day 0	gene10398 (MYL9)	0.42829	5.05102	1.53318	0.130369	0.627781	1.51265
RNAseq	Whole Blood	Day 0	gene140612 (ZFP28)	0.189614	2.32547	1.5336	0.13037	0.627781	1.51264
RNAseq	Whole Blood	Day 0	gene1263 (PLK3)	0.111654	5.11136	1.53178	0.130761	0.629308	1.51111
RNAseq	Whole Blood	Day 0	gene84804 (MFSD9)	-0.226317	4.30429	-1.53089	0.130824	0.629308	-1.51086
RNAseq	Whole Blood	Day 0	gene9080 (CLDN9)	0.178306	3.2539	1.53089	0.13106	0.62964	1.50993
RNAseq	Whole Blood	Day 0	gene10061 (ABCF2)	0.0667573	5.65552	1.53038	0.131122	0.62964	1.50969
RNAseq	Whole Blood	Day 0	gene78991 (PCYOX1L)	0.112229	4.92905	1.53037	0.131134	0.62964	1.50965
RNAseq	Whole Blood	Day 0	gene6314 (ATXN7)	-0.0818598	6.85943	-1.52981	0.131166	0.62964	-1.50952
RNAseq	Whole Blood	Day 0	gene11176 (BAZ2A)	-0.0561857	8.83341	-1.52878	0.131396	0.629809	-1.50862
RNAseq	Whole Blood	Day 0	gene55757 (UGGT2)	0.267588	0.948111	1.53302	0.131434	0.629809	1.50847
RNAseq	Whole Blood	Day 0	gene22800 (RRAS2)	-0.173262	3.61325	-1.53175	0.131474	0.629809	-1.50832
RNAseq	Whole Blood	Day 0	gene28614 (TRBV5-1)	-0.248087	2.63562	-1.52782	0.131787	0.629809	-1.50709
RNAseq	Whole Blood	Day 0	gene132321 (C4orf33)	0.16968	3.28099	1.52788	0.131817	0.629809	1.50697
RNAseq	Whole Blood	Day 0	gene7581 (ZNF33A)	0.0759417	7.15141	1.52819	0.131818	0.629809	1.50697
RNAseq	Whole Blood	Day 0	gene25849 (PARM1)	0.279844	1.83388	1.52835	0.131821	0.629809	1.50696
RNAseq	Whole Blood	Day 0	gene1191 (CLU)	0.288539	7.24599	1.52652	0.131861	0.629809	1.5068
RNAseq	Whole Blood	Day 0	gene5337 (PLD1)	0.128125	3.50384	1.5303	0.131889	0.629809	1.50669
RNAseq	Whole Blood	Day 0	gene25962 (VIRMA)	0.0437729	6.02399	1.52458	0.131934	0.629809	1.50652
RNAseq	Whole Blood	Day 0	gene81537 (SGPP1)	-0.123022	3.88737	-1.52679	0.131982	0.629809	-1.50633
RNAseq	Whole Blood	Day 0	gene3136 (HLA-H)	-0.432649	6.84812	-1.52548	0.132023	0.629809	-1.50617
RNAseq	Whole Blood	Day 0	gene2801 (GOLGA2)	0.0554558	6.57161	1.5264	0.132091	0.629811	1.50591
RNAseq	Whole Blood	Day 0	gene6603 (SMARCD2)	0.039075	7.13254	1.52618	0.13222	0.630098	1.5054
RNAseq	Whole Blood	Day 0	gene23132 (RAD54L2)	-0.0620255	5.89356	-1.52301	0.132327	0.63028	-1.50499
RNAseq	Whole Blood	Day 0	gene64794 (DDX31)	0.106531	3.71506	1.52449	0.132597	0.631242	1.50394
RNAseq	Whole Blood	Day 0	gene2203 (FBP1)	0.178075	4.96667	1.52359	0.132835	0.632027	1.50301
RNAseq	Whole Blood	Day 0	gene5311 (PKD2)	0.115531	3.38426	1.52292	0.13293	0.632027	1.50265
RNAseq	Whole Blood	Day 0	gene6727 (SRP14)	0.055355	7.35877	1.52313	0.132968	0.632027	1.5025
RNAseq	Whole Blood	Day 0	gene54847 (SIDT1)	-0.0891982	5.41183	-1.52265	0.133084	0.632087	-1.50205
RNAseq	Whole Blood	Day 0	gene2581 (GALC)	0.082456	5.35412	1.52482	0.133118	0.632087	1.50192
RNAseq	Whole Blood	Day 0	gene9013 (TAF1C)	0.103813	6.14464	1.52248	0.133255	0.632317	1.50139
RNAseq	Whole Blood	Day 0	gene100506714 (NUP50-DT)	0.193948	4.18151	1.52322	0.133304	0.632317	1.5012
RNAseq	Whole Blood	Day 0	gene566 (AZU1)	-0.566777	1.12334	-1.52039	0.133586	0.632774	-1.50011
RNAseq	Whole Blood	Day 0	gene3459 (IFNGR1)	0.0906077	7.82375	1.52008	0.133718	0.632774	1.4996
RNAseq	Whole Blood	Day 0	gene2356 (FPGS)	0.0753644	5.18593	1.51965	0.133792	0.632774	1.49931
RNAseq	Whole Blood	Day 0	gene284047 (CCDC144B)	0.459145	1.67467	1.52599	0.133794	0.632774	1.49931
RNAseq	Whole Blood	Day 0	gene7629 (ZNF76)	0.0719422	5.64085	1.51966	0.133846	0.632774	1.49911
RNAseq	Whole Blood	Day 0	gene222487 (ADGRG3)	0.169225	7.44714	1.51839	0.133914	0.632774	1.49884
RNAseq	Whole Blood	Day 0	gene474170 (LRRC37A2)	0.314493	1.493	1.5194	0.133926	0.632774	1.4988
RNAseq	Whole Blood	Day 0	gene54877 (ZCCHC2)	-0.236953	6.39603	-1.51812	0.134058	0.632774	-1.49829
RNAseq	Whole Blood	Day 0	gene65083 (NOL6)	0.0786449	5.62565	1.51819	0.134065	0.632774	1.49826
RNAseq	Whole Blood	Day 0	gene23061 (TBC1D9B)	0.0907959	7.09545	1.51822	0.134087	0.632774	1.49818
RNAseq	Whole Blood	Day 0	gene1612 (DAPK1)	0.196191	6.19004	1.51756	0.134207	0.633016	1.49771
RNAseq	Whole Blood	Day 0	gene6809 (STX3)	0.0677033	7.91473	1.51526	0.134839	0.635668	1.49529
RNAseq	Whole Blood	Day 0	gene10847 (SRCAP)	-0.0585155	8.69428	-1.51463	0.134974	0.63598	-1.49477
RNAseq	Whole Blood	Day 0	gene54861 (SNRK)	-0.068237	7.62401	-1.51431	0.135087	0.636188	-1.49434
RNAseq	Whole Blood	Day 0	gene154796 (AMOT)	-0.15457	2.58357	-1.51993	0.135191	0.636231	-1.49394
RNAseq	Whole Blood	Day 0	gene5197 (PF4V1)	0.518734	2.8492	1.51228	0.1353	0.636231	1.49352
RNAseq	Whole Blood	Day 0	gene9859 (CEP170)	-0.109335	4.03491	-1.51463	0.135304	0.636231	-1.49351
RNAseq	Whole Blood	Day 0	gene468 (ATF4)	0.0544148	7.47619	1.51328	0.135389	0.636307	1.49318
RNAseq	Whole Blood	Day 0	gene53917 (RAB24)	0.0974621	7.49405	1.51219	0.135576	0.636575	1.49247
RNAseq	Whole Blood	Day 0	gene28454 (IGHV2-70)	0.57647	0.44504	1.51413	0.135628	0.636575	1.49227
RNAseq	Whole Blood	Day 0	gene6468 (FBXW4)	-0.0712545	5.27235	-1.51351	0.135653	0.636575	-1.49217
RNAseq	Whole Blood	Day 0	gene692099 (FAM86DP)	-0.270917	2.04078	-1.50907	0.136587	0.640578	-1.48862
RNAseq	Whole Blood	Day 0	gene2030 (SLC29A1)	0.341773	4.45244	1.50704	0.136832	0.640578	1.48769
RNAseq	Whole Blood	Day 0	gene5832 (ALDH18A1)	0.076685	4.83033	1.50708	0.136971	0.640578	1.48717
RNAseq	Whole Blood	Day 0	gene9422 (ZNF264)	0.0778606	5.80418	1.5093	0.136972	0.640578	1.48716
RNAseq	Whole Blood	Day 0	gene22868 (FASTKD2)	0.108439	4.28014	1.50893	0.137012	0.640578	1.48701
RNAseq	Whole Blood	Day 0	gene101929302 (RFX3-AS1)	0.263906	0.784666	1.50709	0.137028	0.640578	1.48695
RNAseq	Whole Blood	Day 0	gene9064 (MAP3K6)	0.205392	3.64833	1.50874	0.137172	0.640578	1.48641
RNAseq	Whole Blood	Day 0	gene3501 (IGHG2)	0.527333	4.97086	1.50912	0.137211	0.640578	1.48626
RNAseq	Whole Blood	Day 0	gene10005 (ACOT8)	0.0928409	4.03046	1.50649	0.137238	0.640578	1.48615
RNAseq	Whole Blood	Day 0	gene285343 (TCAIM)	0.0897977	3.54333	1.50743	0.137384	0.640578	1.4856
RNAseq	Whole Blood	Day 0	gene23096 (IQSEC2)	0.161515	4.47327	1.50502	0.137412	0.640578	1.4855
RNAseq	Whole Blood	Day 0	gene8925 (HERC1)	-0.0772755	8.12132	-1.50589	0.137413	0.640578	-1.48549
RNAseq	Whole Blood	Day 0	gene515 (ATP5PB)	0.0610577	6.81592	1.50521	0.137576	0.640578	1.48488
RNAseq	Whole Blood	Day 0	gene10230 (NBR2)	-0.15908	2.81389	-1.5041	0.137612	0.640578	-1.48474
RNAseq	Whole Blood	Day 0	gene161 (AP2A2)	-0.0567635	5.94793	-1.50778	0.137647	0.640578	-1.48461
RNAseq	Whole Blood	Day 0	gene5935 (RBM3)	0.105998	7.75216	1.50329	0.137712	0.640578	1.48436
RNAseq	Whole Blood	Day 0	gene23451 (SF3B1)	0.0609879	9.12324	1.50406	0.137759	0.640578	1.48419
RNAseq	Whole Blood	Day 0	gene692205 (SNORD89)	0.177649	3.21125	1.50333	0.137782	0.640578	1.4841
RNAseq	Whole Blood	Day 0	gene54532 (USP53)	-0.24999	4.09646	-1.50303	0.137878	0.640578	-1.48374
RNAseq	Whole Blood	Day 0	gene4088 (SMAD3)	0.0904031	6.61302	1.50319	0.137921	0.640578	1.48358
RNAseq	Whole Blood	Day 0	gene5165 (PDK3)	-0.0640457	6.51526	-1.50364	0.137988	0.640578	-1.48332
RNAseq	Whole Blood	Day 0	gene9610 (RIN1)	0.221744	3.88196	1.50451	0.138064	0.640578	1.48304
RNAseq	Whole Blood	Day 0	gene80128 (TRIM46)	0.194055	2.74467	1.50404	0.138107	0.640578	1.48288
RNAseq	Whole Blood	Day 0	gene100996928 (FMC1-LUC7L2)	0.0541716	6.62173	1.50266	0.138198	0.640619	1.48254
RNAseq	Whole Blood	Day 0	gene1845 (DUSP3)	0.12342	5.72474	1.50153	0.138255	0.640619	1.48232
RNAseq	Whole Blood	Day 0	gene117177 (RAB3IP)	0.135259	3.89166	1.50731	0.138388	0.640913	1.48182
RNAseq	Whole Blood	Day 0	gene4594 (MMUT)	-0.112422	4.05839	-1.50213	0.138541	0.640975	-1.48125
RNAseq	Whole Blood	Day 0	gene23483 (TGDS)	0.128758	3.139	1.50139	0.138583	0.640975	1.48109
RNAseq	Whole Blood	Day 0	gene1200 (TPP1)	0.0894656	8.66312	1.5004	0.138689	0.640975	1.48069
RNAseq	Whole Blood	Day 0	gene729220 (FLJ45513)	0.186443	1.96916	1.4994	0.138835	0.640975	1.48014
RNAseq	Whole Blood	Day 0	gene153396 (TMEM161B)	0.117998	3.36853	1.49857	0.139042	0.640975	1.47937
RNAseq	Whole Blood	Day 0	gene390937 (ERFL)	-0.23578	1.68659	-1.49846	0.13905	0.640975	-1.47934
RNAseq	Whole Blood	Day 0	gene3662 (IRF4)	0.146816	5.29314	1.49927	0.139062	0.640975	1.47929
RNAseq	Whole Blood	Day 0	gene23598 (PATZ1)	-0.0654832	5.62383	-1.50012	0.139066	0.640975	-1.47928
RNAseq	Whole Blood	Day 0	gene9829 (DNAJC6)	-0.202607	1.49736	-1.5007	0.139115	0.640975	-1.47909
RNAseq	Whole Blood	Day 0	gene989 (SEPTIN7)	0.0496367	7.45896	1.49849	0.13916	0.640975	1.47893
RNAseq	Whole Blood	Day 0	gene6007 (RHD)	0.563565	-0.0145912	1.50095	0.139178	0.640975	1.47886
RNAseq	Whole Blood	Day 0	gene6548 (SLC9A1)	-0.0596467	6.53685	-1.49827	0.139236	0.640975	-1.47864
RNAseq	Whole Blood	Day 0	gene55027 (HEATR3)	0.175381	4.25332	1.49737	0.139484	0.641682	1.47772
RNAseq	Whole Blood	Day 0	gene1603 (DAD1)	0.0644887	5.68214	1.49683	0.139597	0.641682	1.4773
RNAseq	Whole Blood	Day 0	gene9159 (PCSK7)	0.0728322	7.14275	1.49651	0.139656	0.641682	1.47707
RNAseq	Whole Blood	Day 0	gene94240 (EPSTI1)	-0.396193	5.36423	-1.49434	0.139823	0.641682	-1.47645
RNAseq	Whole Blood	Day 0	gene100507387 (LOC100507387)	0.450564	1.13048	1.49745	0.139828	0.641682	1.47643
RNAseq	Whole Blood	Day 0	gene3487 (IGFBP4)	0.214676	2.62546	1.49648	0.139937	0.641682	1.47603
RNAseq	Whole Blood	Day 0	gene10867 (TSPAN9)	0.266804	3.46065	1.49533	0.139987	0.641682	1.47584
RNAseq	Whole Blood	Day 0	gene5481 (PPID)	-0.076451	5.40864	-1.50259	0.140004	0.641682	-1.47578
RNAseq	Whole Blood	Day 0	gene6619 (SNAPC3)	0.093837	4.42671	1.49497	0.140076	0.641682	1.47551
RNAseq	Whole Blood	Day 0	gene28611 (TRBV5-4)	-0.247794	1.76108	-1.49582	0.140087	0.641682	-1.47547
RNAseq	Whole Blood	Day 0	gene9867 (PJA2)	-0.0549624	7.33881	-1.49391	0.140359	0.642284	-1.47446
RNAseq	Whole Blood	Day 0	gene55810 (FOXJ2)	-0.0494135	6.37554	-1.49389	0.140395	0.642284	-1.47432
RNAseq	Whole Blood	Day 0	gene57599 (WDR48)	0.050629	5.92855	1.4971	0.140444	0.642284	1.47414
RNAseq	Whole Blood	Day 0	gene1069 (CETN2)	0.108638	3.66092	1.49328	0.140668	0.642284	1.47331
RNAseq	Whole Blood	Day 0	gene541471 (MIR4435-2HG)	0.149825	3.25702	1.49668	0.140693	0.642284	1.47321
RNAseq	Whole Blood	Day 0	gene122402 (TDRD9)	0.359376	2.93228	1.49458	0.140713	0.642284	1.47314
RNAseq	Whole Blood	Day 0	gene9924 (PAN2)	0.0979758	5.80892	1.49207	0.140793	0.642284	1.47284
RNAseq	Whole Blood	Day 0	gene50853 (VILL)	-0.0792779	4.92521	-1.49321	0.14081	0.642284	-1.47278
RNAseq	Whole Blood	Day 0	gene84193 (SETD3)	0.0699947	5.8218	1.49254	0.140846	0.642284	1.47265
RNAseq	Whole Blood	Day 0	gene54892 (NCAPG2)	0.394146	3.34308	1.48988	0.141134	0.642709	1.47158
RNAseq	Whole Blood	Day 0	gene3108 (HLA-DMA)	0.153396	5.96144	1.4901	0.141257	0.642709	1.47112
RNAseq	Whole Blood	Day 0	gene10971 (YWHAQ)	0.0878217	6.89186	1.49076	0.141267	0.642709	1.47109
RNAseq	Whole Blood	Day 0	gene1234 (CCR5)	0.222116	5.42446	1.4897	0.141292	0.642709	1.471
RNAseq	Whole Blood	Day 0	gene11186 (RASSF1)	0.114733	6.89152	1.49058	0.141316	0.642709	1.47091
RNAseq	Whole Blood	Day 0	gene23600 (AMACR)	-0.151498	3.30748	-1.49111	0.141358	0.642709	-1.47075
RNAseq	Whole Blood	Day 0	gene124245 (ZC3H18)	0.0488106	7.07234	1.48853	0.141708	0.64398	1.46946
RNAseq	Whole Blood	Day 0	gene57823 (SLAMF7)	0.213974	6.17642	1.48722	0.141989	0.644942	1.46842
RNAseq	Whole Blood	Day 0	gene100507639 (LINC02432)	0.45585	2.44378	1.48741	0.142161	0.645118	1.46779
RNAseq	Whole Blood	Day 0	gene221438 (TREML5P)	-1.04697	-1.25369	-1.48726	0.142168	0.645118	-1.46776
RNAseq	Whole Blood	Day 0	gene51148 (CERCAM)	0.402826	1.77375	1.48578	0.142453	0.64568	1.46672
RNAseq	Whole Blood	Day 0	gene55640 (FLVCR2)	0.20052	3.80663	1.48527	0.142624	0.64568	1.46609
RNAseq	Whole Blood	Day 0	gene100287029 (DDX11L10)	0.534512	2.68847	1.50087	0.142743	0.64568	1.46565
RNAseq	Whole Blood	Day 0	gene8778 (SIGLEC5)	-0.196642	6.86866	-1.485	0.142747	0.64568	-1.46564
RNAseq	Whole Blood	Day 0	gene118813 (ZFYVE27)	0.0692139	5.91322	1.48376	0.142904	0.64568	1.46506
RNAseq	Whole Blood	Day 0	gene105375057 (NA)	-1.60714	-1.74981	-1.4826	0.142915	0.64568	-1.46502
RNAseq	Whole Blood	Day 0	gene5714 (PSMD8)	0.0562269	6.32111	1.48409	0.142965	0.64568	1.46484
RNAseq	Whole Blood	Day 0	gene3707 (ITPKB)	-0.0648425	7.9186	-1.48372	0.14297	0.64568	-1.46482
RNAseq	Whole Blood	Day 0	gene10903 (MTMR11)	0.177677	4.48801	1.48354	0.143073	0.64568	1.46444
RNAseq	Whole Blood	Day 0	gene8655 (DYNLL1)	0.0931688	6.11177	1.48346	0.143101	0.64568	1.46434
RNAseq	Whole Blood	Day 0	gene9557 (CHD1L)	0.0890176	5.07109	1.48363	0.143117	0.64568	1.46428
RNAseq	Whole Blood	Day 0	gene112939 (NACC1)	-0.056485	6.30199	-1.48394	0.143134	0.64568	-1.46422
RNAseq	Whole Blood	Day 0	gene4240 (MFGE8)	0.160103	3.92441	1.48211	0.143482	0.646765	1.46295
RNAseq	Whole Blood	Day 0	gene60436 (TGIF2)	0.070199	5.4569	1.48151	0.143608	0.646765	1.46249
RNAseq	Whole Blood	Day 0	gene3069 (HDLBP)	-0.0621111	8.18625	-1.48139	0.143639	0.646765	-1.46237
RNAseq	Whole Blood	Day 0	gene10943 (MSL3)	-0.0757714	6.86343	-1.48091	0.143688	0.646765	-1.4622
RNAseq	Whole Blood	Day 0	gene54758 (KLHDC4)	0.0974161	5.16816	1.48172	0.143795	0.646765	1.4618
RNAseq	Whole Blood	Day 0	gene3001 (GZMA)	0.227258	6.4031	1.48051	0.143845	0.646765	1.46162
RNAseq	Whole Blood	Day 0	gene387 (RHOA)	0.0458423	9.48671	1.4803	0.143906	0.646765	1.4614
RNAseq	Whole Blood	Day 0	gene84766 (CRACR2A)	-0.137861	5.03798	-1.48029	0.143987	0.646765	-1.4611
RNAseq	Whole Blood	Day 0	gene6103 (RPGR)	0.0976409	4.56684	1.48162	0.144007	0.646765	1.46103
RNAseq	Whole Blood	Day 0	gene84969 (TOX2)	0.243612	1.57437	1.47933	0.144243	0.64751	1.46017
RNAseq	Whole Blood	Day 0	gene3176 (HNMT)	0.180378	4.2626	1.47897	0.144425	0.64773	1.45951
RNAseq	Whole Blood	Day 0	gene10159 (ATP6AP2)	0.0714276	6.93112	1.47929	0.144432	0.64773	1.45948
RNAseq	Whole Blood	Day 0	gene5300 (PIN1)	0.0682925	5.36395	1.47784	0.144533	0.647865	1.45912
RNAseq	Whole Blood	Day 0	gene7168 (TPM1)	0.191204	4.7159	1.47791	0.144706	0.648214	1.45849
RNAseq	Whole Blood	Day 0	gene1388 (ATF6B)	0.0420126	7.1859	1.48313	0.144752	0.648214	1.45832
RNAseq	Whole Blood	Day 0	gene25912 (C1orf43)	0.0482694	6.90426	1.47715	0.144831	0.648255	1.45803
RNAseq	Whole Blood	Day 0	gene24149 (ZNF318)	-0.091167	6.06498	-1.47661	0.145088	0.648575	-1.4571
RNAseq	Whole Blood	Day 0	gene8934 (RAB29)	0.0904294	6.45865	1.47586	0.145122	0.648575	1.45698
RNAseq	Whole Blood	Day 0	gene163786 (SASS6)	0.134213	2.38547	1.47555	0.145227	0.648575	1.4566
RNAseq	Whole Blood	Day 0	gene155400 (NSUN5P1)	0.154814	4.8187	1.47564	0.145281	0.648575	1.4564
RNAseq	Whole Blood	Day 0	gene5818 (NECTIN1)	-0.136985	4.91117	-1.47469	0.14535	0.648575	-1.45616
RNAseq	Whole Blood	Day 0	gene10444 (ZER1)	-0.123041	7.45438	-1.4749	0.145389	0.648575	-1.45601
RNAseq	Whole Blood	Day 0	gene90957 (DHX57)	0.1088	4.99016	1.47499	0.145402	0.648575	1.45597
RNAseq	Whole Blood	Day 0	gene85329 (LGALS12)	0.253603	3.88709	1.47451	0.145518	0.648575	1.45555
RNAseq	Whole Blood	Day 0	gene9826 (ARHGEF11)	-0.0851818	7.0874	-1.47361	0.145643	0.648575	-1.45509
RNAseq	Whole Blood	Day 0	gene283174 (MIR4697HG)	0.196354	3.4257	1.47366	0.145676	0.648575	1.45498
RNAseq	Whole Blood	Day 0	gene100131434 (LINC00893)	0.206726	2.68693	1.47365	0.145677	0.648575	1.45497
RNAseq	Whole Blood	Day 0	gene22905 (EPN2)	0.197282	3.53266	1.47373	0.145749	0.648581	1.45471
RNAseq	Whole Blood	Day 0	gene84516 (DCTN5)	-0.114377	5.79137	-1.47245	0.145993	0.649095	-1.45383
RNAseq	Whole Blood	Day 0	gene7706 (TRIM25)	-0.0943172	8.09841	-1.47209	0.146006	0.649095	-1.45379
RNAseq	Whole Blood	Day 0	gene349565 (NMNAT3)	-0.242426	1.44742	-1.47109	0.146307	0.649865	-1.4527
RNAseq	Whole Blood	Day 0	gene151194 (METTL21A)	0.091717	3.74932	1.47234	0.14632	0.649865	1.45265
RNAseq	Whole Blood	Day 0	gene79629 (OCEL1)	0.0847183	4.32527	1.4684	0.146539	0.650522	1.45187
RNAseq	Whole Blood	Day 0	gene58512 (DLGAP3)	-0.222874	1.42396	-1.46937	0.146657	0.650734	-1.45144
RNAseq	Whole Blood	Day 0	gene3688 (ITGB1)	0.113911	8.15913	1.46896	0.146734	0.650763	1.45116
RNAseq	Whole Blood	Day 0	gene170691 (ADAMTS17)	-0.276894	1.2168	-1.46935	0.146932	0.65124	-1.45045
RNAseq	Whole Blood	Day 0	gene6609 (SMPD1)	-0.0842752	5.57294	-1.46894	0.146998	0.65124	-1.45022
RNAseq	Whole Blood	Day 0	gene403323 (LERFS)	1.14051	-1.80132	1.46768	0.147083	0.65124	1.44991
RNAseq	Whole Blood	Day 0	gene54097 (FAM3B)	-1.24246	-2.63437	-1.46775	0.147125	0.65124	-1.44976
RNAseq	Whole Blood	Day 0	gene5557 (PRIM1)	0.117309	2.68883	1.46842	0.147228	0.651381	1.44939
RNAseq	Whole Blood	Day 0	gene5777 (PTPN6)	0.0532293	9.52782	1.46715	0.147317	0.651425	1.44907
RNAseq	Whole Blood	Day 0	gene5330 (PLCB2)	0.0854793	9.26171	1.46748	0.14739	0.651425	1.44881
RNAseq	Whole Blood	Day 0	gene4735 (SEPTIN2)	0.091579	7.70936	1.46703	0.14745	0.651425	1.4486
RNAseq	Whole Blood	Day 0	gene79701 (OGFOD3)	-0.0943072	4.64844	-1.47048	0.147584	0.651473	-1.44812
RNAseq	Whole Blood	Day 0	gene101927289 (LINC01237)	-0.227026	1.20359	-1.46682	0.147759	0.651473	-1.44749
RNAseq	Whole Blood	Day 0	gene115727 (RASGRP4)	0.0528222	8.26221	1.46608	0.147828	0.651473	1.44725
RNAseq	Whole Blood	Day 0	gene55716 (LMBR1L)	0.0719842	5.83153	1.46568	0.147848	0.651473	1.44717
RNAseq	Whole Blood	Day 0	gene54941 (RNF125)	0.0725741	5.98957	1.46669	0.147896	0.651473	1.447
RNAseq	Whole Blood	Day 0	gene7627 (ZNF75A)	0.100489	4.32163	1.46592	0.147952	0.651473	1.4468
RNAseq	Whole Blood	Day 0	gene5796 (PTPRK)	-0.265757	1.57555	-1.46646	0.147961	0.651473	-1.44677
RNAseq	Whole Blood	Day 0	gene440026 (TMEM41B)	0.123776	4.245	1.46528	0.148086	0.651473	1.44633
RNAseq	Whole Blood	Day 0	gene55139 (ANKZF1)	0.0791523	6.54655	1.46418	0.148307	0.651473	1.44554
RNAseq	Whole Blood	Day 0	gene23593 (HEBP2)	-0.119364	5.44163	-1.47281	0.148351	0.651473	-1.44538
RNAseq	Whole Blood	Day 0	gene5550 (PREP)	0.0673985	5.42237	1.4636	0.148397	0.651473	1.44522
RNAseq	Whole Blood	Day 0	gene4258 (MGST2)	0.147107	3.83456	1.47039	0.148462	0.651473	1.44499
RNAseq	Whole Blood	Day 0	gene1453 (CSNK1D)	0.0557397	8.26162	1.46345	0.148478	0.651473	1.44493
RNAseq	Whole Blood	Day 0	gene81502 (HM13)	0.0741404	7.25801	1.46291	0.14853	0.651473	1.44474
RNAseq	Whole Blood	Day 0	gene80177 (MYCT1)	0.348565	0.857233	1.46326	0.148617	0.651473	1.44443
RNAseq	Whole Blood	Day 0	gene26750 (RPS6KC1)	0.0809148	4.31916	1.46223	0.148762	0.651473	1.44392
RNAseq	Whole Blood	Day 0	gene80014 (WWC2)	-0.208726	2.60128	-1.4625	0.148764	0.651473	-1.44391
RNAseq	Whole Blood	Day 0	gene778 (CACNA1F)	0.247976	1.04921	1.46226	0.1491	0.651473	1.44272
RNAseq	Whole Blood	Day 0	gene64760 (FAM160B2)	0.0746195	5.75695	1.4614	0.149141	0.651473	1.44257
RNAseq	Whole Blood	Day 0	gene830 (CAPZA2)	0.0690959	6.69187	1.46133	0.149217	0.651473	1.4423
RNAseq	Whole Blood	Day 0	gene6122 (RPL3)	-0.0812233	10.9512	-1.46	0.149226	0.651473	-1.44227
RNAseq	Whole Blood	Day 0	gene10725 (NFAT5)	0.0809988	6.65435	1.45992	0.149388	0.651473	1.4417
RNAseq	Whole Blood	Day 0	gene4117 (MAK)	0.255717	3.66814	1.46149	0.149447	0.651473	1.44149
RNAseq	Whole Blood	Day 0	gene64430 (PCNX4)	0.0786177	4.96038	1.46145	0.149551	0.651473	1.44112
RNAseq	Whole Blood	Day 0	gene51504 (TRMT112)	0.0545781	6.05631	1.45995	0.149556	0.651473	1.4411
RNAseq	Whole Blood	Day 0	gene694 (BTG1)	-0.0856077	9.31154	-1.45945	0.149562	0.651473	-1.44108
RNAseq	Whole Blood	Day 0	gene3280 (HES1)	0.296239	1.2175	1.46154	0.149592	0.651473	1.44098
RNAseq	Whole Blood	Day 0	gene9110 (MTMR4)	-0.0708843	6.22269	-1.45925	0.149636	0.651473	-1.44082
RNAseq	Whole Blood	Day 0	gene4204 (MECP2)	-0.0498401	7.46849	-1.45902	0.1497	0.651473	-1.44059
RNAseq	Whole Blood	Day 0	gene10329 (RXYLT1)	0.0842542	3.00641	1.4618	0.149703	0.651473	1.44058
RNAseq	Whole Blood	Day 0	gene79036 (KXD1)	0.0456011	6.43247	1.46021	0.149719	0.651473	1.44052
RNAseq	Whole Blood	Day 0	gene23524 (SRRM2)	0.0771695	10.7789	1.45956	0.149725	0.651473	1.4405
RNAseq	Whole Blood	Day 0	gene1622 (DBI)	0.0777119	5.99775	1.45825	0.149941	0.651874	1.43974
RNAseq	Whole Blood	Day 0	gene55858 (TMEM165)	0.0711844	5.45407	1.45794	0.149985	0.651874	1.43958
RNAseq	Whole Blood	Day 0	gene10180 (RBM6)	0.114042	7.47502	1.45753	0.15003	0.651874	1.43943
RNAseq	Whole Blood	Day 0	gene7076 (TIMP1)	0.144557	6.89348	1.45724	0.15011	0.651915	1.43914
RNAseq	Whole Blood	Day 0	gene2931 (GSK3A)	0.0468891	6.90565	1.45729	0.150276	0.651941	1.43856
RNAseq	Whole Blood	Day 0	gene64114 (TMBIM1)	0.0495298	7.99922	1.45716	0.150292	0.651941	1.4385
RNAseq	Whole Blood	Day 0	gene3820 (KLRB1)	0.224173	5.62543	1.45549	0.150328	0.651941	1.43837
RNAseq	Whole Blood	Day 0	gene55258 (THNSL2)	0.699862	0.43343	1.47116	0.150482	0.651966	1.43783
RNAseq	Whole Blood	Day 0	gene953 (ENTPD1)	0.108521	7.29165	1.45543	0.150592	0.651966	1.43744
RNAseq	Whole Blood	Day 0	gene56270 (WDR45B)	0.0622093	6.19483	1.45629	0.150607	0.651966	1.43739
RNAseq	Whole Blood	Day 0	gene5430 (POLR2A)	-0.0580297	9.20182	-1.45475	0.150645	0.651966	-1.43726
RNAseq	Whole Blood	Day 0	gene389538 (CCZ1P-OR7E38P)	0.118557	3.01586	1.45601	0.150688	0.651966	1.43711
RNAseq	Whole Blood	Day 0	gene10844 (TUBGCP2)	0.0771169	6.73184	1.45625	0.15088	0.652184	1.43643
RNAseq	Whole Blood	Day 0	gene10810 (WASF3)	0.319238	1.40775	1.45767	0.150882	0.652184	1.43642
RNAseq	Whole Blood	Day 0	gene28793 (IGLV3-25)	0.387483	2.46397	1.45802	0.150951	0.652184	1.43618
RNAseq	Whole Blood	Day 0	gene64432 (MRPS25)	0.0893488	5.63371	1.45371	0.151084	0.652353	1.43571
RNAseq	Whole Blood	Day 0	gene51170 (HSD17B11)	-0.0745886	7.08182	-1.45344	0.151271	0.652353	-1.43506
RNAseq	Whole Blood	Day 0	gene79627 (OGFRL1)	-0.095081	8.26227	-1.4541	0.151303	0.652353	-1.43495
RNAseq	Whole Blood	Day 0	gene51246 (SHISA5)	-0.093558	8.77072	-1.45257	0.1514	0.652353	-1.4346
RNAseq	Whole Blood	Day 0	gene121512 (FGD4)	0.119467	5.31023	1.45269	0.151421	0.652353	1.43453
RNAseq	Whole Blood	Day 0	gene83696 (TRAPPC9)	0.0795337	5.70654	1.45318	0.151454	0.652353	1.43442
RNAseq	Whole Blood	Day 0	gene84687 (PPP1R9B)	-0.0495914	9.14442	-1.45274	0.151486	0.652353	-1.4343
RNAseq	Whole Blood	Day 0	gene307 (ANXA4)	0.115625	4.94442	1.45163	0.151736	0.652737	1.43343
RNAseq	Whole Blood	Day 0	gene90 (ACVR1)	0.103458	4.23914	1.45241	0.151767	0.652737	1.43332
RNAseq	Whole Blood	Day 0	gene28605 (TRBV6-2)	0.379729	0.705666	1.45152	0.151788	0.652737	1.43325
RNAseq	Whole Blood	Day 0	gene51566 (ARMCX3)	0.0736044	4.97479	1.45137	0.152077	0.65317	1.43223
RNAseq	Whole Blood	Day 0	gene51406 (NOL7)	0.0527035	5.00181	1.45726	0.152172	0.65317	1.4319
RNAseq	Whole Blood	Day 0	gene8993 (PGLYRP1)	-0.24756	4.6402	-1.45026	0.152202	0.65317	-1.4318
RNAseq	Whole Blood	Day 0	gene22992 (KDM2A)	-0.0329283	8.62468	-1.44968	0.152215	0.65317	-1.43175
RNAseq	Whole Blood	Day 0	gene100505876 (CEBPZOS)	0.0945859	4.39366	1.44939	0.152408	0.65317	1.43108
RNAseq	Whole Blood	Day 0	gene2879 (GPX4)	0.0708679	7.22713	1.44998	0.152421	0.65317	1.43103
RNAseq	Whole Blood	Day 0	gene5729 (PTGDR)	0.230761	3.76668	1.44894	0.152425	0.65317	1.43102
RNAseq	Whole Blood	Day 0	gene114789 (SLC25A25)	0.0850951	4.67226	1.45048	0.152506	0.65317	1.43074
RNAseq	Whole Blood	Day 0	gene23275 (POFUT2)	0.0831146	5.24955	1.44803	0.152664	0.65317	1.43019
RNAseq	Whole Blood	Day 0	gene8933 (RTL8C)	0.0692061	4.67357	1.44845	0.152748	0.65317	1.42989
RNAseq	Whole Blood	Day 0	gene116985 (ARAP1)	0.0494713	9.95496	1.44943	0.152761	0.65317	1.42985
RNAseq	Whole Blood	Day 0	gene54978 (SLC35F6)	0.0635003	5.51534	1.44806	0.152788	0.65317	1.42975
RNAseq	Whole Blood	Day 0	gene100128420 (LINC00892)	0.269214	0.836224	1.44714	0.152839	0.65317	1.42957
RNAseq	Whole Blood	Day 0	gene11163 (NUDT4)	-0.115802	5.27986	-1.44741	0.152882	0.65317	-1.42943
RNAseq	Whole Blood	Day 0	gene26999 (CYFIP2)	-0.0590924	8.83024	-1.44728	0.153008	0.653407	-1.42899
RNAseq	Whole Blood	Day 0	gene259197 (NCR3)	0.253527	2.94137	1.44653	0.15323	0.653933	1.42822
RNAseq	Whole Blood	Day 0	gene9724 (UTP14C)	-0.0551179	5.12017	-1.44396	0.153277	0.653933	-1.42805
RNAseq	Whole Blood	Day 0	gene966 (CD59)	-0.114603	5.74022	-1.44594	0.153344	0.653933	-1.42782
RNAseq	Whole Blood	Day 0	gene55364 (IMPACT)	0.0961816	3.91111	1.44526	0.153628	0.654837	1.42683
RNAseq	Whole Blood	Day 0	gene28391 (IGHV4-61)	0.551973	1.06353	1.44441	0.153732	0.65488	1.42647
RNAseq	Whole Blood	Day 0	gene125336 (LOXHD1)	-0.376834	2.86018	-1.44882	0.153792	0.65488	-1.42626
RNAseq	Whole Blood	Day 0	gene3067 (HDC)	0.317153	4.16162	1.44364	0.153855	0.65488	1.42605
RNAseq	Whole Blood	Day 0	gene112869 (SGF29)	0.0857202	4.65122	1.44381	0.153946	0.65488	1.42573
RNAseq	Whole Blood	Day 0	gene84464 (SLX4)	0.0681412	4.91834	1.44314	0.154019	0.65488	1.42548
RNAseq	Whole Blood	Day 0	gene51143 (DYNC1LI1)	0.0861885	5.98335	1.4437	0.154064	0.65488	1.42532
RNAseq	Whole Blood	Day 0	gene2048 (EPHB2)	-0.291051	2.66447	-1.44535	0.154164	0.655001	-1.42498
RNAseq	Whole Blood	Day 0	gene4026 (LPP)	0.0858136	6.41441	1.44298	0.154338	0.655208	1.42437
RNAseq	Whole Blood	Day 0	gene666 (BOK)	0.595862	1.16959	1.45108	0.154377	0.655208	1.42424
RNAseq	Whole Blood	Day 0	gene23097 (CDK19)	-0.0615848	6.03081	-1.44181	0.154475	0.655208	-1.4239
RNAseq	Whole Blood	Day 0	gene9919 (SEC16A)	-0.0562057	7.92601	-1.44215	0.154521	0.655208	-1.42374
RNAseq	Whole Blood	Day 0	gene55362 (TMEM63B)	-0.154925	5.62863	-1.44107	0.154568	0.655208	-1.42358
RNAseq	Whole Blood	Day 0	gene8773 (SNAP23)	0.0654444	7.28344	1.44035	0.154865	0.655871	1.42256
RNAseq	Whole Blood	Day 0	gene22866 (CNKSR2)	-0.228982	1.7499	-1.44124	0.154946	0.655871	-1.42228
RNAseq	Whole Blood	Day 0	gene54674 (LRRN3)	-0.435094	3.52664	-1.44155	0.155004	0.655871	-1.42208
RNAseq	Whole Blood	Day 0	gene734 (OSGIN2)	-0.109125	5.14119	-1.4404	0.155046	0.655871	-1.42193
RNAseq	Whole Blood	Day 0	gene9103 (FCGR2C)	0.232262	5.74604	1.43903	0.155081	0.655871	1.42181
RNAseq	Whole Blood	Day 0	gene27071 (DAPP1)	0.107233	6.77592	1.43859	0.15535	0.656602	1.42088
RNAseq	Whole Blood	Day 0	gene25961 (NUDT13)	0.220946	1.22392	1.51045	0.155396	0.656602	1.42073
RNAseq	Whole Blood	Day 0	gene64420 (SUSD1)	0.135625	5.7598	1.43827	0.155481	0.656659	1.42043
RNAseq	Whole Blood	Day 0	gene8718 (TNFRSF25)	0.171589	5.74386	1.43775	0.155582	0.656784	1.42009
RNAseq	Whole Blood	Day 0	gene92270 (ATP6AP1L)	0.357731	1.21384	1.439	0.155809	0.657439	1.41931
RNAseq	Whole Blood	Day 0	gene905 (CCNT2)	0.0684956	5.78981	1.43578	0.156051	0.657487	1.41848
RNAseq	Whole Blood	Day 0	gene613 (BCR)	-0.0914736	7.03813	-1.43592	0.156073	0.657487	-1.4184
RNAseq	Whole Blood	Day 0	gene55803 (ADAP2)	0.170898	4.86382	1.43592	0.156087	0.657487	1.41836
RNAseq	Whole Blood	Day 0	gene23362 (PSD3)	0.217988	1.24627	1.43654	0.156172	0.657487	1.41807
RNAseq	Whole Blood	Day 0	gene79890 (RIN3)	-0.0625499	8.53692	-1.43684	0.156177	0.657487	-1.41805
RNAseq	Whole Blood	Day 0	gene4747 (NEFL)	0.412122	2.07817	1.43464	0.156495	0.658522	1.41696
RNAseq	Whole Blood	Day 0	gene22853 (LMTK2)	-0.108727	6.38881	-1.43424	0.156585	0.658539	-1.41665
RNAseq	Whole Blood	Day 0	gene11259 (FILIP1L)	0.331164	0.487738	1.44255	0.156642	0.658539	1.41646
RNAseq	Whole Blood	Day 0	gene80267 (EDEM3)	0.0710639	6.051	1.43353	0.156813	0.658958	1.41587
RNAseq	Whole Blood	Day 0	gene6850 (SYK)	0.0747146	8.62814	1.43249	0.157075	0.659184	1.41498
RNAseq	Whole Blood	Day 0	gene51703 (ACSL5)	0.0723712	6.23246	1.43287	0.157145	0.659184	1.41474
RNAseq	Whole Blood	Day 0	gene6484 (ST3GAL4)	0.121483	5.105	1.43195	0.157215	0.659184	1.4145
RNAseq	Whole Blood	Day 0	gene5201 (PFDN1)	0.0703801	4.65772	1.43231	0.15723	0.659184	1.41445
RNAseq	Whole Blood	Day 0	gene646762 (LOC646762)	0.198007	2.08918	1.43157	0.157286	0.659184	1.41426
RNAseq	Whole Blood	Day 0	gene28822 (IGLV1-47)	0.425886	2.93501	1.43154	0.157354	0.659184	1.41403
RNAseq	Whole Blood	Day 0	gene22900 (CARD8)	0.0815171	7.86225	1.43148	0.157368	0.659184	1.41398
RNAseq	Whole Blood	Day 0	gene23107 (MRPS27)	0.0556549	5.225	1.43104	0.157524	0.659536	1.41345
RNAseq	Whole Blood	Day 0	gene4008 (LMO7)	-0.204989	3.97935	-1.43029	0.157677	0.659733	-1.41293
RNAseq	Whole Blood	Day 0	gene11044 (TENT4A)	0.0698891	5.40017	1.43028	0.157714	0.659733	1.4128
RNAseq	Whole Blood	Day 0	gene8317 (CDC7)	0.153828	2.62993	1.42793	0.157822	0.659784	1.41243
RNAseq	Whole Blood	Day 0	gene100533970 (P2RX5-TAX1BP3)	0.108658	5.96437	1.42972	0.15787	0.659784	1.41227
RNAseq	Whole Blood	Day 0	gene4351 (MPI)	0.0946213	4.76938	1.42932	0.158016	0.659869	1.41177
RNAseq	Whole Blood	Day 0	gene84273 (NOA1)	-0.0590903	5.14135	-1.42882	0.158068	0.659869	-1.4116
RNAseq	Whole Blood	Day 0	gene80152 (CENPT)	0.0728871	5.61191	1.42893	0.158105	0.659869	1.41147
RNAseq	Whole Blood	Day 0	gene28691 (TRAV2)	-0.213248	1.17799	-1.42774	0.158598	0.661626	-1.4098
RNAseq	Whole Blood	Day 0	gene4520 (MTF1)	-0.0586007	6.27461	-1.42714	0.158794	0.661657	-1.40914
RNAseq	Whole Blood	Day 0	gene54807 (ZNF586)	-0.1037	4.67457	-1.42766	0.158805	0.661657	-1.4091
RNAseq	Whole Blood	Day 0	gene89849 (ATG16L2)	0.0941332	9.70797	1.42656	0.158821	0.661657	1.40905
RNAseq	Whole Blood	Day 0	gene5027 (P2RX7)	0.177895	4.95743	1.42622	0.158957	0.661703	1.40859
RNAseq	Whole Blood	Day 0	gene6674 (SPAG1)	-0.19708	2.27792	-1.42579	0.159122	0.661703	-1.40803
RNAseq	Whole Blood	Day 0	gene57674 (RNF213)	-0.157297	10.295	-1.42517	0.159159	0.661703	-1.4079
RNAseq	Whole Blood	Day 0	gene8482 (SEMA7A)	0.179298	4.24452	1.42532	0.159161	0.661703	1.4079
RNAseq	Whole Blood	Day 0	gene9750 (RIPOR2)	-0.060537	10.2165	-1.42554	0.159191	0.661703	-1.4078
RNAseq	Whole Blood	Day 0	gene442582 (STAG3L2)	0.145823	3.12682	1.42438	0.15932	0.661942	1.40736
RNAseq	Whole Blood	Day 0	gene28907 (IGKV5-2)	0.542388	-0.671315	1.42384	0.159526	0.662104	1.40667
RNAseq	Whole Blood	Day 0	gene57826 (RAP2C)	0.0842991	5.55443	1.424	0.159547	0.662104	1.4066
RNAseq	Whole Blood	Day 0	gene8564 (KMO)	0.151224	3.15645	1.42386	0.159575	0.662104	1.4065
RNAseq	Whole Blood	Day 0	gene3052 (HCCS)	0.0714126	4.18246	1.42532	0.159787	0.662686	1.40579
RNAseq	Whole Blood	Day 0	gene27075 (TSPAN13)	-0.209983	2.72871	-1.42255	0.15989	0.662815	-1.40544
RNAseq	Whole Blood	Day 0	gene5125 (PCSK5)	-0.151376	3.78282	-1.42296	0.160131	0.663512	-1.40463
RNAseq	Whole Blood	Day 0	gene10916 (MAGED2)	0.0618462	5.76483	1.42155	0.160272	0.663798	1.40416
RNAseq	Whole Blood	Day 0	gene8676 (STX11)	-0.106335	7.24214	-1.4208	0.160549	0.664006	-1.40323
RNAseq	Whole Blood	Day 0	gene57801 (HES4)	0.389413	1.88834	1.42015	0.160589	0.664006	1.40309
RNAseq	Whole Blood	Day 0	gene9842 (PLEKHM1)	-0.0619301	5.34935	-1.42051	0.160617	0.664006	-1.403
RNAseq	Whole Blood	Day 0	gene135 (ADORA2A)	-0.0986965	5.60111	-1.42089	0.160629	0.664006	-1.40296
RNAseq	Whole Blood	Day 0	gene54820 (NDE1)	-0.0818257	5.64883	-1.41973	0.160765	0.664006	-1.4025
RNAseq	Whole Blood	Day 0	gene200424 (TET3)	-0.0683563	7.36032	-1.41951	0.160795	0.664006	-1.4024
RNAseq	Whole Blood	Day 0	gene275 (AMT)	0.134922	3.89117	1.4194	0.160845	0.664006	1.40224
RNAseq	Whole Blood	Day 0	gene90853 (SPOCD1)	0.384638	2.63001	1.41871	0.161	0.664006	1.40172
RNAseq	Whole Blood	Day 0	gene84246 (MED10)	0.0719441	4.3521	1.41893	0.161032	0.664006	1.40161
RNAseq	Whole Blood	Day 0	gene576 (ADGRB2)	0.243707	1.35348	1.41892	0.161057	0.664006	1.40152
RNAseq	Whole Blood	Day 0	gene1026 (CDKN1A)	0.205115	5.02567	1.41788	0.161115	0.664006	1.40133
RNAseq	Whole Blood	Day 0	gene3742 (KCNA6)	0.338252	1.07066	1.41791	0.161362	0.664724	1.40051
RNAseq	Whole Blood	Day 0	gene6009 (RHEB)	0.0720676	4.98452	1.41679	0.16169	0.665755	1.39941
RNAseq	Whole Blood	Day 0	gene51118 (UTP11)	0.0890858	4.21611	1.41629	0.161951	0.665755	1.39854
RNAseq	Whole Blood	Day 0	gene284029 (LINC00324)	0.0862759	4.0685	1.41626	0.161969	0.665755	1.39848
RNAseq	Whole Blood	Day 0	gene28511 (NKIRAS2)	0.0664346	5.77596	1.41508	0.162058	0.665755	1.39818
RNAseq	Whole Blood	Day 0	gene55711 (FAR2)	0.113855	4.65657	1.41562	0.162058	0.665755	1.39818
RNAseq	Whole Blood	Day 0	gene151613 (TTC14)	0.105042	5.66346	1.41531	0.162115	0.665755	1.39799
RNAseq	Whole Blood	Day 0	gene8372 (HYAL3)	0.152903	2.24001	1.41742	0.162198	0.665755	1.39772
RNAseq	Whole Blood	Day 0	gene219293 (ATAD3C)	0.32651	0.378706	1.4149	0.162261	0.665755	1.39751
RNAseq	Whole Blood	Day 0	gene6940 (ZNF354A)	0.175312	4.34322	1.41454	0.162285	0.665755	1.39743
RNAseq	Whole Blood	Day 0	gene123606 (NIPA1)	0.105855	3.91081	1.41453	0.162335	0.665755	1.39726
RNAseq	Whole Blood	Day 0	gene200186 (CRTC2)	0.0447869	7.25787	1.41615	0.162481	0.666058	1.39677
RNAseq	Whole Blood	Day 0	gene10260 (DENND4A)	0.0635521	6.249	1.41421	0.162554	0.666059	1.39653
RNAseq	Whole Blood	Day 0	gene64215 (DNAJC1)	0.0953028	4.70124	1.41388	0.162644	0.666132	1.39623
RNAseq	Whole Blood	Day 0	gene89872 (AQP10)	0.346993	1.87402	1.41257	0.162775	0.666327	1.3958
RNAseq	Whole Blood	Day 0	gene23305 (ACSL6)	-0.177004	3.93747	-1.41259	0.162877	0.666327	-1.39546
RNAseq	Whole Blood	Day 0	gene55900 (ZNF302)	0.118522	4.5549	1.4128	0.162978	0.666327	1.39513
RNAseq	Whole Blood	Day 0	gene4668 (NAGA)	0.12371	6.70394	1.41144	0.162981	0.666327	1.39511
RNAseq	Whole Blood	Day 0	gene5710 (PSMD4)	0.0642275	7.18653	1.41176	0.163082	0.666441	1.39478
RNAseq	Whole Blood	Day 0	gene10755 (GIPC1)	0.0912671	4.74839	1.4094	0.163208	0.666664	1.39436
RNAseq	Whole Blood	Day 0	gene285237 (C3orf38)	0.0585338	4.30073	1.41068	0.163298	0.666733	1.39407
RNAseq	Whole Blood	Day 0	gene94056 (SYAP1)	0.077196	5.16798	1.41015	0.163537	0.667415	1.39327
RNAseq	Whole Blood	Day 0	gene64131 (XYLT1)	-0.0907478	6.20242	-1.40934	0.163828	0.668227	-1.39231
RNAseq	Whole Blood	Day 0	gene26155 (NOC2L)	0.0619578	6.14269	1.40858	0.163984	0.668227	1.3918
RNAseq	Whole Blood	Day 0	gene1731 (SEPTIN1)	0.0700606	7.11305	1.40925	0.16399	0.668227	1.39178
RNAseq	Whole Blood	Day 0	gene9817 (KEAP1)	0.0659308	5.59376	1.4083	0.164027	0.668227	1.39166
RNAseq	Whole Blood	Day 0	gene1991 (ELANE)	-0.602681	0.888753	-1.41008	0.164117	0.668301	-1.39136
RNAseq	Whole Blood	Day 0	gene55626 (AMBRA1)	-0.0456389	5.73386	-1.40827	0.164317	0.668476	-1.3907
RNAseq	Whole Blood	Day 0	gene9276 (COPB2)	0.0476881	6.88882	1.40835	0.164349	0.668476	1.39059
RNAseq	Whole Blood	Day 0	gene100529261 (CHURC1-FNTB)	0.0821358	5.31214	1.40671	0.164465	0.668476	1.39021
RNAseq	Whole Blood	Day 0	gene84895 (MIGA2)	0.0698631	5.23627	1.40695	0.164492	0.668476	1.39012
RNAseq	Whole Blood	Day 0	gene65018 (PINK1)	-0.128681	7.42607	-1.40685	0.164556	0.668476	-1.38991
RNAseq	Whole Blood	Day 0	gene23555 (TSPAN15)	0.345669	1.21064	1.40692	0.164692	0.668476	1.38946
RNAseq	Whole Blood	Day 0	gene874 (CBR3)	-0.311414	1.51308	-1.40708	0.16471	0.668476	-1.3894
RNAseq	Whole Blood	Day 0	gene1072 (CFL1)	0.0472351	9.98935	1.40598	0.164741	0.668476	1.3893
RNAseq	Whole Blood	Day 0	gene7439 (BEST1)	0.125718	6.00478	1.40492	0.165137	0.6688	1.388
RNAseq	Whole Blood	Day 0	gene90861 (JPT2)	0.068473	4.82709	1.40524	0.165155	0.6688	1.38794
RNAseq	Whole Blood	Day 0	gene80218 (NAA50)	0.0832034	6.24934	1.40573	0.165207	0.6688	1.38777
RNAseq	Whole Blood	Day 0	gene51760 (SYT17)	0.296301	1.08615	1.40352	0.165487	0.6688	1.38685
RNAseq	Whole Blood	Day 0	gene26058 (GIGYF2)	-0.0551921	6.87956	-1.40331	0.165491	0.6688	-1.38684
RNAseq	Whole Blood	Day 0	gene9343 (EFTUD2)	0.0739926	6.84339	1.40364	0.165513	0.6688	1.38677
RNAseq	Whole Blood	Day 0	gene9526 (MPDU1)	0.0822234	4.61404	1.40396	0.16555	0.6688	1.38665
RNAseq	Whole Blood	Day 0	gene23645 (PPP1R15A)	-0.107941	7.41993	-1.40323	0.165576	0.6688	-1.38656
RNAseq	Whole Blood	Day 0	gene23002 (DAAM1)	0.099212	3.79287	1.40317	0.165615	0.6688	1.38643
RNAseq	Whole Blood	Day 0	gene63826 (SRR)	0.194964	1.97557	1.40398	0.165635	0.6688	1.38637
RNAseq	Whole Blood	Day 0	gene3338 (DNAJC4)	0.0590316	5.77398	1.40321	0.165753	0.6688	1.38598
RNAseq	Whole Blood	Day 0	gene91289 (LMF2)	0.0691534	6.76362	1.40357	0.165801	0.6688	1.38582
RNAseq	Whole Blood	Day 0	gene2769 (GNA15)	0.128235	4.9543	1.40279	0.165856	0.6688	1.38564
RNAseq	Whole Blood	Day 0	gene84961 (FBXL20)	0.0672369	6.2899	1.40254	0.165866	0.6688	1.38561
RNAseq	Whole Blood	Day 0	gene6193 (RPS5)	-0.112922	8.2435	-1.40191	0.165931	0.6688	-1.3854
RNAseq	Whole Blood	Day 0	gene51517 (NCKIPSD)	0.0815748	4.17395	1.40173	0.165983	0.6688	1.38523
RNAseq	Whole Blood	Day 0	gene2720 (GLB1)	0.0755298	6.30619	1.40084	0.166339	0.669738	1.38407
RNAseq	Whole Blood	Day 0	gene1846 (DUSP4)	0.358891	0.548211	1.40675	0.166529	0.669738	1.38344
RNAseq	Whole Blood	Day 0	gene55095 (SAMD4B)	0.0643431	6.75756	1.4006	0.166581	0.669738	1.38327
RNAseq	Whole Blood	Day 0	gene6165 (RPL35A)	-0.0743981	8.55306	-1.3998	0.166607	0.669738	-1.38319
RNAseq	Whole Blood	Day 0	gene6916 (TBXAS1)	0.0801789	7.65343	1.39942	0.166719	0.669738	1.38282
RNAseq	Whole Blood	Day 0	gene26092 (TOR1AIP1)	-0.0432746	6.7612	-1.39954	0.166806	0.669738	-1.38254
RNAseq	Whole Blood	Day 0	gene137964 (GPAT4)	0.0581274	6.41218	1.4022	0.166827	0.669738	1.38247
RNAseq	Whole Blood	Day 0	gene84272 (YIPF4)	0.055635	5.14584	1.39719	0.166833	0.669738	1.38245
RNAseq	Whole Blood	Day 0	gene57571 (CARNS1)	-0.17282	4.61494	-1.39867	0.167016	0.669738	-1.38185
RNAseq	Whole Blood	Day 0	gene55844 (PPP2R2D)	0.0463088	5.89749	1.39653	0.167033	0.669738	1.3818
RNAseq	Whole Blood	Day 0	gene257160 (RNF214)	0.0907672	4.56172	1.39804	0.167034	0.669738	1.3818
RNAseq	Whole Blood	Day 0	gene64062 (RBM26)	0.0611966	6.3713	1.39763	0.167156	0.669738	1.3814
RNAseq	Whole Blood	Day 0	gene1021 (CDK6)	0.104884	5.16706	1.39746	0.167206	0.669738	1.38124
RNAseq	Whole Blood	Day 0	gene9392 (TGFBRAP1)	-0.0468032	5.40382	-1.39796	0.167234	0.669738	-1.38114
RNAseq	Whole Blood	Day 0	gene8870 (IER3)	0.299757	1.49371	1.39767	0.167356	0.66982	1.38075
RNAseq	Whole Blood	Day 0	gene9123 (SLC16A3)	0.079365	8.27712	1.39924	0.167401	0.66982	1.3806
RNAseq	Whole Blood	Day 0	gene7132 (TNFRSF1A)	0.0544489	8.66616	1.39595	0.167793	0.670171	1.37933
RNAseq	Whole Blood	Day 0	gene100533106 (ZHX1-C8orf76)	0.077369	3.77966	1.39587	0.167807	0.670171	1.37929
RNAseq	Whole Blood	Day 0	gene57684 (ZBTB26)	0.122221	2.33056	1.39548	0.167826	0.670171	1.37922
RNAseq	Whole Blood	Day 0	gene10927 (SPIN1)	0.069318	4.75155	1.39592	0.167918	0.670171	1.37892
RNAseq	Whole Blood	Day 0	gene6785 (ELOVL4)	0.330239	0.553565	1.40215	0.167964	0.670171	1.37877
RNAseq	Whole Blood	Day 0	gene7776 (ZNF236)	-0.075282	4.9196	-1.39452	0.168065	0.670171	-1.37845
RNAseq	Whole Blood	Day 0	gene79884 (MAP9)	0.190755	1.53462	1.39652	0.168085	0.670171	1.37838
RNAseq	Whole Blood	Day 0	gene100506710 (EBLN3P)	0.0804689	6.31466	1.39445	0.168097	0.670171	1.37834
RNAseq	Whole Blood	Day 0	gene10908 (PNPLA6)	0.0764861	7.59515	1.39447	0.168143	0.670171	1.37819
RNAseq	Whole Blood	Day 0	gene57448 (BIRC6)	-0.0667931	7.6605	-1.395	0.16831	0.670343	-1.37765
RNAseq	Whole Blood	Day 0	gene84668 (FAM126A)	0.100465	4.34337	1.39327	0.168502	0.670343	1.37703
RNAseq	Whole Blood	Day 0	gene100529241 (HSPE1-MOB4)	0.0559694	5.60775	1.3947	0.168579	0.670343	1.37678
RNAseq	Whole Blood	Day 0	gene23161 (SNX13)	0.0593805	5.20558	1.39096	0.168708	0.670343	1.37637
RNAseq	Whole Blood	Day 0	gene9583 (ENTPD4)	0.0581208	7.00474	1.39269	0.168719	0.670343	1.37633
RNAseq	Whole Blood	Day 0	gene192683 (SCAMP5)	-0.258544	2.57628	-1.39256	0.168762	0.670343	-1.37619
RNAseq	Whole Blood	Day 0	gene55177 (RMDN3)	0.0823868	4.6261	1.39362	0.168787	0.670343	1.37611
RNAseq	Whole Blood	Day 0	gene6817 (SULT1A1)	0.317486	6.26001	1.39142	0.16881	0.670343	1.37604
RNAseq	Whole Blood	Day 0	gene10241 (CALCOCO2)	0.0486643	7.29855	1.39277	0.168842	0.670343	1.37594
RNAseq	Whole Blood	Day 0	gene112574 (SNX18)	-0.0808601	6.77264	-1.39241	0.168973	0.670577	-1.37551
RNAseq	Whole Blood	Day 0	gene54957 (TXNL4B)	0.06614	4.23607	1.39349	0.169146	0.670974	1.37495
RNAseq	Whole Blood	Day 0	gene127262 (TPRG1L)	-0.0546707	6.64404	-1.39065	0.169371	0.671025	-1.37423
RNAseq	Whole Blood	Day 0	gene5026 (P2RX5)	0.227869	5.39746	1.39026	0.169377	0.671025	1.37421
RNAseq	Whole Blood	Day 0	gene5193 (PEX12)	-0.0873974	2.69484	-1.39178	0.16939	0.671025	-1.37417
RNAseq	Whole Blood	Day 0	gene84106 (PRAM1)	0.100448	7.68125	1.39034	0.169451	0.671025	1.37397
RNAseq	Whole Blood	Day 0	gene5170 (PDPK1)	-0.0551511	6.91927	-1.39038	0.169552	0.671137	-1.37365
RNAseq	Whole Blood	Day 0	gene29952 (DPP7)	0.0760884	7.01349	1.38901	0.16977	0.671243	1.37294
RNAseq	Whole Blood	Day 0	gene10257 (ABCC4)	0.186032	4.30003	1.38835	0.169998	0.671243	1.37221
RNAseq	Whole Blood	Day 0	gene4034 (LRCH4)	0.071103	8.98582	1.38921	0.170054	0.671243	1.37203
RNAseq	Whole Blood	Day 0	gene128646 (SIRPD)	-0.135238	3.22349	-1.38776	0.170164	0.671243	-1.37168
RNAseq	Whole Blood	Day 0	gene10124 (ARL4A)	0.163683	3.2789	1.38764	0.170276	0.671243	1.37132
RNAseq	Whole Blood	Day 0	gene284756 (C20orf197)	0.191622	1.63139	1.39003	0.170287	0.671243	1.37128
RNAseq	Whole Blood	Day 0	gene10146 (G3BP1)	0.0518345	6.98532	1.38721	0.170392	0.671243	1.37094
RNAseq	Whole Blood	Day 0	gene3661 (IRF3)	0.0647765	7.05052	1.38681	0.170407	0.671243	1.3709
RNAseq	Whole Blood	Day 0	gene84265 (POLR3GL)	0.0660631	5.52555	1.38753	0.170408	0.671243	1.37089
RNAseq	Whole Blood	Day 0	gene55223 (TRIM62)	-0.0604697	4.81341	-1.38686	0.170468	0.671243	-1.3707
RNAseq	Whole Blood	Day 0	gene9643 (MORF4L2)	0.0553017	5.52264	1.38751	0.170648	0.671243	1.37012
RNAseq	Whole Blood	Day 0	gene84557 (MAP1LC3A)	-0.185603	3.52446	-1.38618	0.170657	0.671243	-1.3701
RNAseq	Whole Blood	Day 0	gene2547 (XRCC6)	0.0496204	7.74873	1.38703	0.170678	0.671243	1.37003
RNAseq	Whole Blood	Day 0	gene4005 (LMO2)	-0.107256	6.18285	-1.38596	0.170722	0.671243	-1.36989
RNAseq	Whole Blood	Day 0	gene8239 (USP9X)	-0.0471776	7.81282	-1.38575	0.170903	0.671243	-1.36931
RNAseq	Whole Blood	Day 0	gene9290 (GPR55)	0.141347	3.05535	1.38523	0.170977	0.671243	1.36907
RNAseq	Whole Blood	Day 0	gene128346 (C1orf162)	0.11201	6.99409	1.38525	0.171045	0.671243	1.36885
RNAseq	Whole Blood	Day 0	gene8540 (AGPS)	0.0840004	5.06906	1.38425	0.171267	0.671243	1.36814
RNAseq	Whole Blood	Day 0	gene3652 (IPP)	0.0995084	3.0511	1.38526	0.171281	0.671243	1.3681
RNAseq	Whole Blood	Day 0	gene7476 (WNT7A)	-0.19011	1.58563	-1.38896	0.171304	0.671243	-1.36802
RNAseq	Whole Blood	Day 0	gene285908 (LINC00174)	0.159507	3.79469	1.38448	0.171314	0.671243	1.36799
RNAseq	Whole Blood	Day 0	gene51162 (EGFL7)	0.235652	1.93774	1.3838	0.171384	0.671243	1.36777
RNAseq	Whole Blood	Day 0	gene7136 (TNNI2)	-0.130982	3.11003	-1.38348	0.171762	0.671243	-1.36656
RNAseq	Whole Blood	Day 0	gene10130 (PDIA6)	0.0716089	6.76357	1.38212	0.172077	0.671243	1.36556
RNAseq	Whole Blood	Day 0	gene6983 (TRGV9)	-0.421076	2.14092	-1.38216	0.172212	0.671243	-1.36513
RNAseq	Whole Blood	Day 0	gene253650 (ANKRD18A)	0.274684	0.937211	1.38147	0.172244	0.671243	1.36503
RNAseq	Whole Blood	Day 0	gene2878 (GPX3)	0.35949	1.72304	1.38128	0.172304	0.671243	1.36484
RNAseq	Whole Blood	Day 0	gene6687 (SPG7)	0.0678078	6.63966	1.38072	0.172344	0.671243	1.36471
RNAseq	Whole Blood	Day 0	gene317 (APAF1)	-0.070176	7.29893	-1.38045	0.172349	0.671243	-1.3647
RNAseq	Whole Blood	Day 0	gene2186 (BPTF)	-0.0485494	7.83812	-1.3816	0.172421	0.671243	-1.36446
RNAseq	Whole Blood	Day 0	gene2308 (FOXO1)	-0.107391	6.35789	-1.38007	0.172496	0.671243	-1.36423
RNAseq	Whole Blood	Day 0	gene388588 (SMIM1)	0.673714	2.66951	1.37901	0.172613	0.671243	1.36386
RNAseq	Whole Blood	Day 0	gene5270 (SERPINE2)	0.370827	1.50171	1.38052	0.172662	0.671243	1.3637
RNAseq	Whole Blood	Day 0	gene9683 (N4BP1)	-0.0551605	7.59151	-1.37846	0.173114	0.671243	-1.36227
RNAseq	Whole Blood	Day 0	gene23401 (FRAT2)	-0.100039	8.39528	-1.37751	0.173119	0.671243	-1.36225
RNAseq	Whole Blood	Day 0	gene6634 (SNRPD3)	0.0567561	6.71989	1.37914	0.173135	0.671243	1.3622
RNAseq	Whole Blood	Day 0	gene28776 (IGLV7-43)	0.400348	0.664974	1.37978	0.173151	0.671243	1.36215
RNAseq	Whole Blood	Day 0	gene8916 (HERC3)	0.0590918	6.81313	1.37769	0.173261	0.671243	1.3618
RNAseq	Whole Blood	Day 0	gene80127 (BBOF1)	0.250826	3.972	1.37762	0.173271	0.671243	1.36177
RNAseq	Whole Blood	Day 0	gene80005 (DOCK5)	0.0790665	8.52575	1.37852	0.173294	0.671243	1.36169
RNAseq	Whole Blood	Day 0	gene56897 (WRNIP1)	0.0618495	5.89535	1.37798	0.173343	0.671243	1.36154
RNAseq	Whole Blood	Day 0	gene92070 (CTBP1-DT)	0.101317	4.05581	1.3776	0.173416	0.671243	1.36131
RNAseq	Whole Blood	Day 0	gene3570 (IL6R)	-0.0572524	9.48851	-1.37748	0.17342	0.671243	-1.3613
RNAseq	Whole Blood	Day 0	gene129607 (CMPK2)	-0.432649	4.15559	-1.37641	0.173445	0.671243	-1.36122
RNAseq	Whole Blood	Day 0	gene84245 (MRI1)	0.12423	5.0617	1.37751	0.173448	0.671243	1.36121
RNAseq	Whole Blood	Day 0	gene6670 (SP3)	-0.0427604	7.30791	-1.3775	0.173581	0.671243	-1.36079
RNAseq	Whole Blood	Day 0	gene51125 (GOLGA7)	0.045235	6.38161	1.37606	0.173708	0.671243	1.36039
RNAseq	Whole Blood	Day 0	gene30008 (EFEMP2)	0.157563	2.54637	1.3769	0.173777	0.671243	1.36017
RNAseq	Whole Blood	Day 0	gene25842 (ASF1A)	0.0796756	4.19829	1.37596	0.173782	0.671243	1.36015
RNAseq	Whole Blood	Day 0	gene10623 (POLR3C)	0.059991	5.0126	1.37665	0.173791	0.671243	1.36012
RNAseq	Whole Blood	Day 0	gene6659 (SOX4)	0.152997	3.97119	1.37582	0.173848	0.671243	1.35994
RNAseq	Whole Blood	Day 0	gene9847 (C2CD5)	0.0719528	5.72319	1.37612	0.173853	0.671243	1.35993
RNAseq	Whole Blood	Day 0	gene2950 (GSTP1)	0.105851	7.32373	1.37506	0.173993	0.671243	1.35949
RNAseq	Whole Blood	Day 0	gene4086 (SMAD1)	0.238722	1.81363	1.37415	0.174347	0.671243	1.35837
RNAseq	Whole Blood	Day 0	gene6296 (ACSM3)	0.154678	2.17232	1.37487	0.174481	0.671243	1.35794
RNAseq	Whole Blood	Day 0	gene284440 (LINC00663)	-0.175364	1.49409	-1.3736	0.174488	0.671243	-1.35792
RNAseq	Whole Blood	Day 0	gene27106 (ARRDC2)	0.0566279	7.03708	1.37306	0.174649	0.671243	1.35742
RNAseq	Whole Blood	Day 0	gene4792 (NFKBIA)	-0.104888	7.66987	-1.37324	0.174651	0.671243	-1.35741
RNAseq	Whole Blood	Day 0	gene3600 (IL15)	0.165866	2.29473	1.37313	0.174678	0.671243	1.35732
RNAseq	Whole Blood	Day 0	gene51228 (GLTP)	0.0570564	6.13387	1.37319	0.174741	0.671243	1.35713
RNAseq	Whole Blood	Day 0	gene10678 (B3GNT2)	-0.0918762	4.56813	-1.3739	0.17482	0.671243	-1.35688
RNAseq	Whole Blood	Day 0	gene27185 (DISC1)	0.132203	5.05914	1.3727	0.174821	0.671243	1.35687
RNAseq	Whole Blood	Day 0	gene28809 (IGLV3-1)	0.369628	3.20465	1.3735	0.174833	0.671243	1.35684
RNAseq	Whole Blood	Day 0	gene224 (ALDH3A2)	0.0991699	5.13341	1.37316	0.174864	0.671243	1.35674
RNAseq	Whole Blood	Day 0	gene91612 (CHURC1)	-0.171839	6.41411	-1.37294	0.174872	0.671243	-1.35672
RNAseq	Whole Blood	Day 0	gene442075 (EMC3-AS1)	0.130171	2.54516	1.37218	0.174933	0.671243	1.35652
RNAseq	Whole Blood	Day 0	gene79718 (TBL1XR1)	0.0749446	6.26439	1.37248	0.174962	0.671243	1.35643
RNAseq	Whole Blood	Day 0	gene100137049 (PLA2G4B)	0.104941	5.34673	1.37219	0.174979	0.671243	1.35638
RNAseq	Whole Blood	Day 0	gene22882 (ZHX2)	-0.0568669	6.09242	-1.37269	0.175017	0.671243	-1.35626
RNAseq	Whole Blood	Day 0	gene286140 (RNF5P1)	0.812641	-0.442289	1.37165	0.175084	0.671243	1.35605
RNAseq	Whole Blood	Day 0	gene3399 (ID3)	-0.191192	3.8805	-1.37143	0.175165	0.671243	-1.35579
RNAseq	Whole Blood	Day 0	gene2947 (GSTM3)	-0.467129	1.98213	-1.37092	0.175201	0.671243	-1.35568
RNAseq	Whole Blood	Day 0	gene4739 (NEDD9)	-0.0564775	7.22663	-1.3716	0.175298	0.671243	-1.35538
RNAseq	Whole Blood	Day 0	gene5250 (SLC25A3)	0.0560209	7.6069	1.37095	0.175391	0.671243	1.35508
RNAseq	Whole Blood	Day 0	gene100129034 (LOC100129034)	-0.125863	7.68784	-1.37091	0.175414	0.671243	-1.35501
RNAseq	Whole Blood	Day 0	gene6715 (SRD5A1)	0.106381	3.23452	1.3767	0.175431	0.671243	1.35496
RNAseq	Whole Blood	Day 0	gene8031 (NCOA4)	-0.0928069	9.83094	-1.37089	0.175432	0.671243	-1.35496
RNAseq	Whole Blood	Day 0	gene101928638 (LINC02692)	-0.476903	1.92467	-1.37706	0.175439	0.671243	-1.35493
RNAseq	Whole Blood	Day 0	gene23076 (RRP1B)	-0.0615238	6.11205	-1.37045	0.175517	0.671243	-1.35469
RNAseq	Whole Blood	Day 0	gene6158 (RPL28)	-0.0838063	10.2365	-1.37005	0.175608	0.671243	-1.3544
RNAseq	Whole Blood	Day 0	gene165679 (SPTSSB)	0.373715	0.859192	1.37036	0.175608	0.671243	1.3544
RNAseq	Whole Blood	Day 0	gene25934 (NIPSNAP3A)	0.134573	3.19345	1.37031	0.175613	0.671243	1.35439
RNAseq	Whole Blood	Day 0	gene101928465 (LOC101928465)	0.0903037	3.75499	1.37017	0.17572	0.671243	1.35405
RNAseq	Whole Blood	Day 0	gene284454 (LOC284454)	0.186472	5.28893	1.36976	0.175832	0.671243	1.3537
RNAseq	Whole Blood	Day 0	gene7465 (WEE1)	0.153393	2.90104	1.36901	0.17587	0.671243	1.35358
RNAseq	Whole Blood	Day 0	gene1743 (DLST)	0.0442727	6.43266	1.3695	0.175882	0.671243	1.35355
RNAseq	Whole Blood	Day 0	gene10335 (MRVI1)	0.176338	6.10107	1.36865	0.175921	0.671243	1.35342
RNAseq	Whole Blood	Day 0	gene2193 (FARSA)	0.0586163	5.63033	1.36825	0.176213	0.671838	1.35251
RNAseq	Whole Blood	Day 0	gene283337 (ZNF740)	-0.0446963	6.2148	-1.36852	0.176236	0.671838	-1.35244
RNAseq	Whole Blood	Day 0	gene64318 (NOC3L)	-0.0917634	3.64272	-1.36737	0.176338	0.671838	-1.35212
RNAseq	Whole Blood	Day 0	gene286437 (LOC286437)	0.0949828	3.76361	1.36798	0.176415	0.671838	1.35188
RNAseq	Whole Blood	Day 0	gene221002 (RASGEF1A)	0.162076	3.22858	1.37186	0.176442	0.671838	1.35179
RNAseq	Whole Blood	Day 0	gene11224 (RPL35)	-0.0824583	7.74526	-1.3678	0.176577	0.671894	-1.35137
RNAseq	Whole Blood	Day 0	gene374946 (DRAXIN)	-0.401543	0.870397	-1.36716	0.176778	0.671894	-1.35074
RNAseq	Whole Blood	Day 0	gene208 (AKT2)	0.0254773	7.52879	1.36654	0.176848	0.671894	1.35052
RNAseq	Whole Blood	Day 0	gene9846 (GAB2)	-0.0548765	7.98815	-1.36599	0.176934	0.671894	-1.35025
RNAseq	Whole Blood	Day 0	gene79991 (STN1)	-0.0711392	5.72106	-1.36571	0.176944	0.671894	-1.35023
RNAseq	Whole Blood	Day 0	gene146880 (ARHGAP27P1)	0.093978	6.74517	1.36604	0.176987	0.671894	1.35009
RNAseq	Whole Blood	Day 0	gene23481 (PES1)	0.0715794	5.55204	1.36563	0.17713	0.671894	1.34964
RNAseq	Whole Blood	Day 0	gene23247 (KIAA0556)	0.06819	5.60252	1.36603	0.177185	0.671894	1.34947
RNAseq	Whole Blood	Day 0	gene152579 (SCFD2)	0.118613	4.02359	1.36571	0.177215	0.671894	1.34938
RNAseq	Whole Blood	Day 0	gene54732 (TMED9)	0.0623358	6.61853	1.36521	0.177229	0.671894	1.34934
RNAseq	Whole Blood	Day 0	gene23405 (DICER1)	0.0648416	7.62306	1.36488	0.17726	0.671894	1.34924
RNAseq	Whole Blood	Day 0	gene81611 (ANP32E)	0.0686474	5.66899	1.36535	0.177356	0.671927	1.34894
RNAseq	Whole Blood	Day 0	gene2787 (GNG5)	0.0973628	5.41542	1.36721	0.177414	0.671927	1.34876
RNAseq	Whole Blood	Day 0	gene162466 (PHOSPHO1)	-0.164283	8.62577	-1.36351	0.177802	0.67271	-1.34755
RNAseq	Whole Blood	Day 0	gene80301 (PLEKHO2)	0.060483	8.42901	1.36297	0.177933	0.67271	1.34715
RNAseq	Whole Blood	Day 0	gene85407 (NKD1)	-0.262053	1.03265	-1.36226	0.177988	0.67271	-1.34698
RNAseq	Whole Blood	Day 0	gene100527943 (TGIF2-RAB5IF)	0.0544994	6.40228	1.36298	0.178037	0.67271	1.34682
RNAseq	Whole Blood	Day 0	gene51776 (MAP3K20)	0.145822	4.21802	1.36267	0.178088	0.67271	1.34666
RNAseq	Whole Blood	Day 0	gene149628 (PYHIN1)	0.159815	5.47677	1.36194	0.178089	0.67271	1.34666
RNAseq	Whole Blood	Day 0	gene9475 (ROCK2)	0.0710945	5.48545	1.3625	0.178141	0.67271	1.3465
RNAseq	Whole Blood	Day 0	gene54935 (DUSP23)	-0.104728	3.88989	-1.36242	0.178206	0.67271	-1.3463
RNAseq	Whole Blood	Day 0	gene5362 (PLXNA2)	-0.166144	3.72836	-1.3599	0.178953	0.674687	-1.34399
RNAseq	Whole Blood	Day 0	gene2040 (STOM)	0.136884	6.76029	1.35895	0.179036	0.674687	1.34373
RNAseq	Whole Blood	Day 0	gene160335 (TMTC2)	0.152669	3.2301	1.35891	0.179151	0.674687	1.34337
RNAseq	Whole Blood	Day 0	gene8503 (PIK3R3)	0.207161	2.1964	1.35996	0.179161	0.674687	1.34334
RNAseq	Whole Blood	Day 0	gene84449 (ZNF333)	0.102479	5.17858	1.3589	0.179205	0.674687	1.34321
RNAseq	Whole Blood	Day 0	gene11019 (LIAS)	0.0925144	3.14404	1.35977	0.179207	0.674687	1.3432
RNAseq	Whole Blood	Day 0	gene27434 (POLM)	0.0968785	5.49626	1.35877	0.179242	0.674687	1.34309
RNAseq	Whole Blood	Day 0	gene5498 (PPOX)	0.0799255	4.15966	1.35794	0.179404	0.674981	1.34259
RNAseq	Whole Blood	Day 0	gene3608 (ILF2)	0.0593669	6.47163	1.35831	0.179467	0.674981	1.3424
RNAseq	Whole Blood	Day 0	gene1859 (DYRK1A)	-0.0370079	7.07927	-1.35753	0.179651	0.675297	-1.34183
RNAseq	Whole Blood	Day 0	gene255783 (INAFM1)	0.12636	3.82014	1.35777	0.179745	0.675297	1.34154
RNAseq	Whole Blood	Day 0	gene131870 (NUDT16)	0.110368	6.60784	1.35629	0.179825	0.675297	1.3413
RNAseq	Whole Blood	Day 0	gene5861 (RAB1A)	0.0504412	6.56903	1.35821	0.179845	0.675297	1.34123
RNAseq	Whole Blood	Day 0	gene54853 (WDR55)	0.0484598	5.75263	1.35631	0.179989	0.675342	1.34079
RNAseq	Whole Blood	Day 0	gene83982 (IFI27L2)	0.116323	3.43722	1.35683	0.180288	0.675342	1.33987
RNAseq	Whole Blood	Day 0	gene493900 (TMEM9B-AS1)	0.228915	1.43387	1.35431	0.18056	0.675342	1.33903
RNAseq	Whole Blood	Day 0	gene29117 (BRD7)	-0.0584524	6.17733	-1.35474	0.180613	0.675342	-1.33887
RNAseq	Whole Blood	Day 0	gene89846 (FGD3)	-0.0513864	9.03578	-1.35399	0.180678	0.675342	-1.33867
RNAseq	Whole Blood	Day 0	gene57104 (PNPLA2)	-0.071812	8.106	-1.35528	0.180684	0.675342	-1.33865
RNAseq	Whole Blood	Day 0	gene80195 (TMEM254)	0.105937	3.5196	1.35517	0.180793	0.675342	1.33832
RNAseq	Whole Blood	Day 0	gene25972 (UNC50)	0.0641977	4.57047	1.35199	0.180794	0.675342	1.33831
RNAseq	Whole Blood	Day 0	gene7764 (ZNF217)	-0.0485095	8.00585	-1.35358	0.180798	0.675342	-1.3383
RNAseq	Whole Blood	Day 0	gene10783 (NEK6)	-0.126751	5.84763	-1.35355	0.180823	0.675342	-1.33822
RNAseq	Whole Blood	Day 0	gene100288486 (DDX11L9)	0.432124	0.154582	1.36838	0.180893	0.675342	1.33801
RNAseq	Whole Blood	Day 0	gene81553 (FAM49A)	0.0695761	6.79391	1.35371	0.180914	0.675342	1.33795
RNAseq	Whole Blood	Day 0	gene8972 (MGAM)	-0.149754	8.29964	-1.3535	0.180947	0.675342	-1.33785
RNAseq	Whole Blood	Day 0	gene5834 (PYGB)	0.109829	6.75804	1.3528	0.180963	0.675342	1.3378
RNAseq	Whole Blood	Day 0	gene1803 (DPP4)	0.159902	5.24956	1.35292	0.18106	0.675342	1.3375
RNAseq	Whole Blood	Day 0	gene383 (ARG1)	-0.345148	2.74021	-1.35478	0.18107	0.675342	-1.33747
RNAseq	Whole Blood	Day 0	gene259282 (BOD1L1)	-0.0541258	8.79755	-1.35102	0.181103	0.675342	-1.33737
RNAseq	Whole Blood	Day 0	gene3075 (CFH)	0.383843	2.57794	1.35168	0.181348	0.675981	1.33662
RNAseq	Whole Blood	Day 0	gene9917 (FAM20B)	0.0700924	5.37155	1.35166	0.181574	0.676012	1.33592
RNAseq	Whole Blood	Day 0	gene2936 (GSR)	0.0802868	6.66446	1.35094	0.181719	0.676012	1.33548
RNAseq	Whole Blood	Day 0	gene105374382 (LOC105374382)	0.293009	0.624076	1.35079	0.181794	0.676012	1.33525
RNAseq	Whole Blood	Day 0	gene246329 (STAC3)	0.141082	3.78247	1.35044	0.181824	0.676012	1.33516
RNAseq	Whole Blood	Day 0	gene285989 (ZNF789)	0.0995827	3.29631	1.35032	0.181829	0.676012	1.33514
RNAseq	Whole Blood	Day 0	gene23158 (TBC1D9)	-0.127553	5.68858	-1.34995	0.182002	0.676012	-1.33462
RNAseq	Whole Blood	Day 0	gene55233 (MOB1A)	0.0652789	7.12775	1.35341	0.182045	0.676012	1.33448
RNAseq	Whole Blood	Day 0	gene10437 (IFI30)	0.117168	9.35279	1.34958	0.182075	0.676012	1.33439
RNAseq	Whole Blood	Day 0	gene2272 (FHIT)	-0.270058	3.1928	-1.35334	0.182154	0.676012	-1.33415
RNAseq	Whole Blood	Day 0	gene23250 (ATP11A)	-0.082131	7.51401	-1.34965	0.182184	0.676012	-1.33406
RNAseq	Whole Blood	Day 0	gene6143 (RPL19)	-0.071985	10.4896	-1.34925	0.182238	0.676012	-1.33389
RNAseq	Whole Blood	Day 0	gene219972 (MPEG1)	0.127062	10.002	1.34919	0.182272	0.676012	1.33379
RNAseq	Whole Blood	Day 0	gene1497 (CTNS)	0.0776611	4.41259	1.35028	0.182311	0.676012	1.33367
RNAseq	Whole Blood	Day 0	gene9827 (RGP1)	-0.0790176	4.19834	-1.3489	0.182671	0.677074	-1.33258
RNAseq	Whole Blood	Day 0	gene128989 (TANGO2)	0.0683046	6.52612	1.34718	0.182845	0.677149	1.33205
RNAseq	Whole Blood	Day 0	gene9678 (PHF14)	0.0605749	4.91665	1.34803	0.182904	0.677149	1.33187
RNAseq	Whole Blood	Day 0	gene54554 (WDR5B)	0.130294	3.05997	1.35053	0.182912	0.677149	1.33184
RNAseq	Whole Blood	Day 0	gene9320 (TRIP12)	-0.060167	8.45926	-1.34669	0.182986	0.677153	-1.33162
RNAseq	Whole Blood	Day 0	gene81565 (NDEL1)	-0.0478109	7.40714	-1.34692	0.183073	0.677203	-1.33135
RNAseq	Whole Blood	Day 0	gene100130357 (LOC100130357)	0.214358	2.18666	1.3472	0.183207	0.677215	1.33095
RNAseq	Whole Blood	Day 0	gene7384 (UQCRC1)	0.0618386	6.39431	1.34602	0.183224	0.677215	1.33089
RNAseq	Whole Blood	Day 0	gene330 (BIRC3)	0.135205	6.91232	1.3455	0.183423	0.677681	1.33029
RNAseq	Whole Blood	Day 0	gene10153 (CEBPZ)	0.0653516	5.59117	1.34353	0.183503	0.677703	1.33005
RNAseq	Whole Blood	Day 0	gene10973 (ASCC3)	0.0649751	5.38902	1.34374	0.183826	0.678623	1.32907
RNAseq	Whole Blood	Day 0	gene26276 (VPS33B)	0.0698712	4.32074	1.34498	0.184151	0.679151	1.32808
RNAseq	Whole Blood	Day 0	gene9570 (GOSR2)	0.05914	5.75675	1.34312	0.184167	0.679151	1.32803
RNAseq	Whole Blood	Day 0	gene286006 (LSMEM1)	0.147004	3.22411	1.34322	0.18419	0.679151	1.32796
RNAseq	Whole Blood	Day 0	gene54872 (PIGG)	0.0796061	5.40746	1.34392	0.184332	0.67917	1.32754
RNAseq	Whole Blood	Day 0	gene64135 (IFIH1)	-0.170336	5.90551	-1.34242	0.184365	0.67917	-1.32743
RNAseq	Whole Blood	Day 0	gene643332 (ECRP)	0.326739	0.930235	1.34323	0.184434	0.67917	1.32723
RNAseq	Whole Blood	Day 0	gene9940 (DLEC1)	0.150145	2.71353	1.34283	0.18449	0.67917	1.32706
RNAseq	Whole Blood	Day 0	gene57463 (AMIGO1)	-0.137901	4.71591	-1.34109	0.184779	0.679915	-1.32618
RNAseq	Whole Blood	Day 0	gene54962 (TIPIN)	0.165552	1.16973	1.33939	0.184841	0.679915	1.326
RNAseq	Whole Blood	Day 0	gene8519 (IFITM1)	-0.146628	9.09894	-1.34004	0.185135	0.680512	-1.32511
RNAseq	Whole Blood	Day 0	gene6324 (SCN1B)	0.222651	2.10765	1.34008	0.185237	0.680512	1.3248
RNAseq	Whole Blood	Day 0	gene3119 (HLA-DQB1)	-1.87303	4.55728	-1.33897	0.185277	0.680512	-1.32468
RNAseq	Whole Blood	Day 0	gene79713 (IGFLR1)	0.0805413	5.93106	1.33962	0.185299	0.680512	1.32462
RNAseq	Whole Blood	Day 0	gene439994 (LINC00863)	0.164253	2.03191	1.34195	0.185568	0.681148	1.3238
RNAseq	Whole Blood	Day 0	gene114836 (SLAMF6)	0.105156	6.47472	1.33863	0.185652	0.681148	1.32355
RNAseq	Whole Blood	Day 0	gene10494 (STK25)	0.0544823	5.80865	1.33789	0.185752	0.681148	1.32325
RNAseq	Whole Blood	Day 0	gene221078 (NSUN6)	0.116582	3.88451	1.33827	0.185835	0.681148	1.323
RNAseq	Whole Blood	Day 0	gene165918 (RNF168)	-0.0512571	5.78168	-1.33832	0.185902	0.681148	-1.3228
RNAseq	Whole Blood	Day 0	gene338799 (LINC01089)	0.122686	4.97983	1.33764	0.185968	0.681148	1.3226
RNAseq	Whole Blood	Day 0	gene790952 (ESRG)	0.637403	-0.0158553	1.33837	0.18599	0.681148	1.32254
RNAseq	Whole Blood	Day 0	gene55786 (ZNF415)	0.463927	0.349242	1.33947	0.186092	0.681176	1.32223
RNAseq	Whole Blood	Day 0	gene23313 (KIAA0930)	0.101414	7.7395	1.33681	0.186145	0.681176	1.32207
RNAseq	Whole Blood	Day 0	gene11214 (AKAP13)	-0.0538299	9.47573	-1.33731	0.186517	0.681399	-1.32095
RNAseq	Whole Blood	Day 0	gene9939 (RBM8A)	0.0419188	6.96317	1.33555	0.186639	0.681399	1.32059
RNAseq	Whole Blood	Day 0	gene89122 (TRIM4)	-0.0740397	5.65766	-1.33532	0.186736	0.681399	-1.3203
RNAseq	Whole Blood	Day 0	gene80351 (TNKS2)	-0.0431669	6.6033	-1.33539	0.186771	0.681399	-1.32019
RNAseq	Whole Blood	Day 0	gene6402 (SELL)	-0.109351	10.3984	-1.33476	0.186774	0.681399	-1.32018
RNAseq	Whole Blood	Day 0	gene101927069 (LOC101927069)	0.155139	2.96547	1.33532	0.186807	0.681399	1.32008
RNAseq	Whole Blood	Day 0	gene54472 (TOLLIP)	-0.0554263	6.82723	-1.33504	0.186829	0.681399	-1.32002
RNAseq	Whole Blood	Day 0	gene29985 (SLC39A3)	0.076436	4.5228	1.33534	0.186859	0.681399	1.31993
RNAseq	Whole Blood	Day 0	gene23360 (FNBP4)	0.0632528	7.08682	1.33474	0.186872	0.681399	1.31989
RNAseq	Whole Blood	Day 0	gene9874 (TLK1)	0.0602132	6.40122	1.33445	0.187064	0.681744	1.31931
RNAseq	Whole Blood	Day 0	gene4144 (MAT2A)	0.0694174	7.09437	1.33375	0.18719	0.681744	1.31894
RNAseq	Whole Blood	Day 0	gene102464833 (MIR6084)	-0.161526	3.95698	-1.33623	0.187233	0.681744	-1.31881
RNAseq	Whole Blood	Day 0	gene6281 (S100A10)	0.103694	7.48408	1.33298	0.18753	0.681744	1.31792
RNAseq	Whole Blood	Day 0	gene51382 (ATP6V1D)	0.0528949	5.04762	1.3335	0.187627	0.681744	1.31763
RNAseq	Whole Blood	Day 0	gene55835 (CENPJ)	0.0984013	3.00067	1.33255	0.187715	0.681744	1.31737
RNAseq	Whole Blood	Day 0	gene8621 (CDK13)	-0.0424499	6.80172	-1.33216	0.187753	0.681744	-1.31726
RNAseq	Whole Blood	Day 0	gene5008 (OSM)	0.196529	2.14064	1.33192	0.187798	0.681744	1.31712
RNAseq	Whole Blood	Day 0	gene1788 (DNMT3A)	-0.0785903	6.1484	-1.33212	0.187807	0.681744	-1.31709
RNAseq	Whole Blood	Day 0	gene710 (SERPING1)	-0.418928	4.4803	-1.33121	0.187853	0.681744	-1.31696
RNAseq	Whole Blood	Day 0	gene94097 (SFXN5)	0.0694162	4.90145	1.33192	0.188058	0.681744	1.31634
RNAseq	Whole Blood	Day 0	gene51752 (ERAP1)	0.14036	7.23891	1.33072	0.188127	0.681744	1.31614
RNAseq	Whole Blood	Day 0	gene51157 (ZNF580)	0.084965	5.80168	1.33075	0.188228	0.681744	1.31584
RNAseq	Whole Blood	Day 0	gene81832 (NETO1)	-0.390143	0.027102	-1.33109	0.188309	0.681744	-1.3156
RNAseq	Whole Blood	Day 0	gene162394 (SLFN5)	-0.127262	6.93134	-1.33061	0.188404	0.681744	-1.31531
RNAseq	Whole Blood	Day 0	gene10982 (MAPRE2)	0.0622736	6.80179	1.32943	0.1887	0.681744	1.31443
RNAseq	Whole Blood	Day 0	gene10890 (RAB10)	0.0526904	7.03055	1.32946	0.188792	0.681744	1.31416
RNAseq	Whole Blood	Day 0	gene79632 (FAM184A)	-0.210625	0.841472	-1.3284	0.188819	0.681744	-1.31408
RNAseq	Whole Blood	Day 0	gene388524 (RPSAP58)	0.449185	5.03913	1.32919	0.188822	0.681744	1.31407
RNAseq	Whole Blood	Day 0	gene353189 (SLCO4C1)	-0.161264	4.60172	-1.32817	0.188949	0.681744	-1.31369
RNAseq	Whole Blood	Day 0	gene4211 (MEIS1)	0.269658	3.07754	1.32788	0.188981	0.681744	1.3136
RNAseq	Whole Blood	Day 0	gene2184 (FAH)	0.133061	3.2644	1.32795	0.189168	0.681744	1.31304
RNAseq	Whole Blood	Day 0	gene57692 (MAGEE1)	-0.113524	3.05005	-1.32756	0.189175	0.681744	-1.31302
RNAseq	Whole Blood	Day 0	gene100505869 (CFAP58-DT)	0.286962	1.15544	1.32758	0.189184	0.681744	1.313
RNAseq	Whole Blood	Day 0	gene8574 (AKR7A2)	0.0671891	4.79754	1.32782	0.189189	0.681744	1.31298
RNAseq	Whole Blood	Day 0	gene91404 (SESTD1)	0.108655	4.53831	1.32739	0.189221	0.681744	1.31289
RNAseq	Whole Blood	Day 0	gene1027 (CDKN1B)	-0.0637478	7.39735	-1.32747	0.189224	0.681744	-1.31288
RNAseq	Whole Blood	Day 0	gene23108 (RAP1GAP2)	0.0797079	7.89431	1.32739	0.189273	0.681744	1.31273
RNAseq	Whole Blood	Day 0	gene6142 (RPL18A)	-0.0701529	9.55971	-1.32732	0.189277	0.681744	-1.31272
RNAseq	Whole Blood	Day 0	gene55967 (NDUFA12)	0.0772603	4.88135	1.32745	0.189289	0.681744	1.31268
RNAseq	Whole Blood	Day 0	gene80853 (KDM7A)	-0.0569579	6.9355	-1.32728	0.189452	0.681744	-1.3122
RNAseq	Whole Blood	Day 0	gene56983 (POGLUT1)	0.089613	4.27465	1.32639	0.189469	0.681744	1.31215
RNAseq	Whole Blood	Day 0	gene4055 (LTBR)	0.0973698	6.73924	1.32676	0.189476	0.681744	1.31213
RNAseq	Whole Blood	Day 0	gene83930 (STARD3NL)	0.0968735	4.5693	1.3271	0.189626	0.681744	1.31169
RNAseq	Whole Blood	Day 0	gene10233 (LRRC23)	0.162708	2.0859	1.32604	0.189682	0.681744	1.31152
RNAseq	Whole Blood	Day 0	gene7088 (TLE1)	0.16933	4.19092	1.32603	0.189738	0.681744	1.31135
RNAseq	Whole Blood	Day 0	gene26038 (CHD5)	0.523513	-0.403123	1.32625	0.189835	0.681744	1.31107
RNAseq	Whole Blood	Day 0	gene11235 (PDCD10)	0.0861868	5.24755	1.32602	0.189991	0.681744	1.31061
RNAseq	Whole Blood	Day 0	gene3572 (IL6ST)	-0.142314	6.64713	-1.32475	0.190198	0.681744	-1.30999
RNAseq	Whole Blood	Day 0	gene5365 (PLXNB3)	0.345242	1.19243	1.3251	0.190216	0.681744	1.30994
RNAseq	Whole Blood	Day 0	gene64919 (BCL11B)	-0.115298	7.07193	-1.32426	0.190284	0.681744	-1.30974
RNAseq	Whole Blood	Day 0	gene18 (ABAT)	0.152375	5.49118	1.32412	0.190329	0.681744	1.30961
RNAseq	Whole Blood	Day 0	gene9685 (CLINT1)	0.0555382	6.64426	1.32411	0.190365	0.681744	1.3095
RNAseq	Whole Blood	Day 0	gene8851 (CDK5R1)	-0.189864	4.54165	-1.32385	0.19041	0.681744	-1.30937
RNAseq	Whole Blood	Day 0	gene91133 (L3MBTL4)	0.279826	0.93778	1.3262	0.190415	0.681744	1.30935
RNAseq	Whole Blood	Day 0	gene27202 (C5AR2)	0.0864978	5.96196	1.32483	0.190572	0.681744	1.30889
RNAseq	Whole Blood	Day 0	gene340526 (RTL5)	0.217497	2.66645	1.32369	0.190584	0.681744	1.30885
RNAseq	Whole Blood	Day 0	gene3101 (HK3)	0.0960327	7.87088	1.32354	0.190587	0.681744	1.30885
RNAseq	Whole Blood	Day 0	gene30833 (NT5C)	0.0936052	4.70635	1.32302	0.190595	0.681744	1.30882
RNAseq	Whole Blood	Day 0	gene7841 (MOGS)	0.0511539	6.56112	1.32332	0.190717	0.681916	1.30846
RNAseq	Whole Blood	Day 0	gene3135 (HLA-G)	-0.471862	3.59463	-1.32192	0.190977	0.68258	-1.30769
RNAseq	Whole Blood	Day 0	gene6472 (SHMT2)	0.0518133	5.84369	1.32306	0.191068	0.682639	1.30743
RNAseq	Whole Blood	Day 0	gene5515 (PPP2CA)	0.0463821	6.8323	1.32217	0.191367	0.683001	1.30655
RNAseq	Whole Blood	Day 0	gene28802 (IGLV3-12)	1.04036	-0.2464	1.32251	0.191392	0.683001	1.30647
RNAseq	Whole Blood	Day 0	gene310 (ANXA7)	0.0516991	6.64368	1.32085	0.191456	0.683001	1.30628
RNAseq	Whole Blood	Day 0	gene51278 (IER5)	0.0990407	6.36468	1.32073	0.191471	0.683001	1.30624
RNAseq	Whole Blood	Day 0	gene23637 (RABGAP1)	0.0426407	5.78559	1.32094	0.191585	0.683001	1.30591
RNAseq	Whole Blood	Day 0	gene6286 (S100P)	-0.68349	5.57054	-1.31942	0.191614	0.683001	-1.30582
RNAseq	Whole Blood	Day 0	gene9779 (TBC1D5)	-0.0569075	6.36578	-1.32078	0.191721	0.683116	-1.30551
RNAseq	Whole Blood	Day 0	gene64065 (PERP)	0.225928	1.28081	1.31981	0.191982	0.683369	1.30474
RNAseq	Whole Blood	Day 0	gene6672 (SP100)	-0.0709849	8.10474	-1.31937	0.192093	0.683369	-1.30441
RNAseq	Whole Blood	Day 0	gene56926 (NCLN)	0.0568338	6.66512	1.31901	0.192108	0.683369	1.30437
RNAseq	Whole Blood	Day 0	gene9482 (STX8)	0.0973548	4.12007	1.32006	0.192209	0.683369	1.30407
RNAseq	Whole Blood	Day 0	gene55069 (TMEM248)	0.0364037	7.0202	1.3193	0.192216	0.683369	1.30405
RNAseq	Whole Blood	Day 0	gene9866 (TRIM66)	0.152874	5.20119	1.31779	0.192413	0.683369	1.30348
RNAseq	Whole Blood	Day 0	gene59338 (PLEKHA1)	-0.0915878	4.99061	-1.31787	0.192427	0.683369	-1.30343
RNAseq	Whole Blood	Day 0	gene100861437 (NA)	0.197947	2.55463	1.31719	0.192485	0.683369	1.30326
RNAseq	Whole Blood	Day 0	gene4926 (NUMA1)	-0.058682	8.88989	-1.31752	0.192559	0.683369	-1.30305
RNAseq	Whole Blood	Day 0	gene51260 (PBDC1)	-0.0724412	4.02456	-1.31837	0.192594	0.683369	-1.30294
RNAseq	Whole Blood	Day 0	gene112479 (ERI2)	0.178652	1.30183	1.31558	0.192671	0.683369	1.30272
RNAseq	Whole Blood	Day 0	gene80727 (TTYH3)	0.103815	7.58723	1.31708	0.192682	0.683369	1.30268
RNAseq	Whole Blood	Day 0	gene29767 (TMOD2)	-0.137885	5.56034	-1.31679	0.19282	0.683594	-1.30228
RNAseq	Whole Blood	Day 0	gene23534 (TNPO3)	-0.0567293	6.62916	-1.31622	0.193019	0.684035	-1.3017
RNAseq	Whole Blood	Day 0	gene65249 (ZSWIM4)	0.0943743	3.81885	1.31581	0.193118	0.684124	1.30141
RNAseq	Whole Blood	Day 0	gene54971 (BANP)	0.0442847	5.93162	1.31528	0.193295	0.684255	1.30089
RNAseq	Whole Blood	Day 0	gene22902 (RUFY3)	0.0906338	4.69551	1.3154	0.193304	0.684255	1.30087
RNAseq	Whole Blood	Day 0	gene6938 (TCF12)	-0.0639075	5.53381	-1.31472	0.193503	0.684459	-1.30029
RNAseq	Whole Blood	Day 0	gene10956 (OS9)	0.0420623	8.73173	1.3145	0.19356	0.684459	1.30012
RNAseq	Whole Blood	Day 0	gene57616 (TSHZ3)	-0.125205	4.48345	-1.31447	0.193591	0.684459	-1.30003
RNAseq	Whole Blood	Day 0	gene51167 (CYB5R4)	0.0524287	6.09119	1.31263	0.193659	0.684459	1.29983
RNAseq	Whole Blood	Day 0	gene10826 (FAXDC2)	0.236583	5.84441	1.31312	0.193832	0.684807	1.29933
RNAseq	Whole Blood	Day 0	gene27341 (RRP7A)	0.147344	5.81091	1.3125	0.194249	0.685145	1.29811
RNAseq	Whole Blood	Day 0	gene9050 (PSTPIP2)	0.160774	6.00276	1.31139	0.194492	0.685145	1.2974
RNAseq	Whole Blood	Day 0	gene767557 (SYS1-DBNDD2)	-0.0774736	4.21359	-1.31224	0.194542	0.685145	-1.29726
RNAseq	Whole Blood	Day 0	gene28906 (IGKV6-21)	0.578075	-0.376818	1.31129	0.194581	0.685145	1.29715
RNAseq	Whole Blood	Day 0	gene60493 (FASTKD5)	-0.0516221	4.89308	-1.31249	0.194585	0.685145	-1.29714
RNAseq	Whole Blood	Day 0	gene54550 (NECAB2)	0.259818	3.20911	1.31079	0.194829	0.685145	1.29643
RNAseq	Whole Blood	Day 0	gene285761 (DCBLD1)	0.190253	2.16765	1.31668	0.194851	0.685145	1.29636
RNAseq	Whole Blood	Day 0	gene7464 (CORO2A)	-0.123073	4.64354	-1.31074	0.194854	0.685145	-1.29635
RNAseq	Whole Blood	Day 0	gene25956 (SEC31B)	0.101826	5.49497	1.31077	0.194859	0.685145	1.29634
RNAseq	Whole Blood	Day 0	gene3576 (CXCL8)	0.359971	3.46324	1.31016	0.194872	0.685145	1.2963
RNAseq	Whole Blood	Day 0	gene3772 (KCNJ15)	0.203883	7.40439	1.30996	0.194905	0.685145	1.2962
RNAseq	Whole Blood	Day 0	gene6730 (SRP68)	0.0537551	5.99765	1.31017	0.194988	0.685145	1.29596
RNAseq	Whole Blood	Day 0	gene195827 (PRXL2C)	-0.097147	2.41905	-1.31146	0.195001	0.685145	-1.29592
RNAseq	Whole Blood	Day 0	gene143884 (CWF19L2)	0.0864756	5.08157	1.31097	0.195007	0.685145	1.29591
RNAseq	Whole Blood	Day 0	gene79924 (ADM2)	-0.205728	1.13856	-1.31071	0.195043	0.685145	-1.2958
RNAseq	Whole Blood	Day 0	gene8111 (GPR68)	0.177472	4.05644	1.3097	0.195162	0.685215	1.29546
RNAseq	Whole Blood	Day 0	gene57180 (ACTR3B)	0.0814857	3.12862	1.31093	0.195279	0.685215	1.29512
RNAseq	Whole Blood	Day 0	gene147650 (SPACA6)	0.199186	2.34773	1.31008	0.195287	0.685215	1.2951
RNAseq	Whole Blood	Day 0	gene14 (AAMP)	0.060359	6.39745	1.30925	0.195388	0.685309	1.2948
RNAseq	Whole Blood	Day 0	gene3055 (HCK)	0.0725151	9.39061	1.30779	0.195687	0.685596	1.29394
RNAseq	Whole Blood	Day 0	gene28617 (TRBV4-1)	-0.394475	1.4617	-1.30894	0.195689	0.685596	-1.29393
RNAseq	Whole Blood	Day 0	gene79269 (DCAF10)	-0.0694999	5.09281	-1.30846	0.195693	0.685596	-1.29392
RNAseq	Whole Blood	Day 0	gene178 (AGL)	-0.0769449	4.47791	-1.30733	0.196033	0.686279	-1.29294
RNAseq	Whole Blood	Day 0	gene64781 (CERK)	0.0637458	7.6415	1.30691	0.196131	0.686279	1.29265
RNAseq	Whole Blood	Day 0	gene5151 (PDE8A)	0.1021	4.65297	1.30678	0.196203	0.686279	1.29245
RNAseq	Whole Blood	Day 0	gene5273 (SERPINB10)	0.521596	0.260993	1.33291	0.196222	0.686279	1.29239
RNAseq	Whole Blood	Day 0	gene7691 (ZNF132)	0.266126	1.37338	1.30709	0.196261	0.686279	1.29228
RNAseq	Whole Blood	Day 0	gene521 (ATP5ME)	0.0625344	5.2306	1.30517	0.196733	0.68739	1.29092
RNAseq	Whole Blood	Day 0	gene11346 (SYNPO)	0.201703	2.99717	1.30604	0.196798	0.68739	1.29073
RNAseq	Whole Blood	Day 0	gene140700 (SAMD10)	0.157237	3.77703	1.30459	0.196864	0.68739	1.29054
RNAseq	Whole Blood	Day 0	gene373156 (GSTK1)	0.0634731	7.77907	1.30477	0.196906	0.68739	1.29042
RNAseq	Whole Blood	Day 0	gene221687 (RNF182)	-1.25287	0.336635	-1.30381	0.196952	0.68739	-1.29028
RNAseq	Whole Blood	Day 0	gene3384 (ICAM2)	0.0655527	6.10369	1.30392	0.197157	0.687833	1.28969
RNAseq	Whole Blood	Day 0	gene10090 (UST)	0.130082	2.84073	1.30399	0.197228	0.687833	1.28949
RNAseq	Whole Blood	Day 0	gene11184 (MAP4K1)	0.0700965	6.85961	1.30266	0.197634	0.688769	1.28832
RNAseq	Whole Blood	Day 0	gene23328 (SASH1)	-0.266783	3.10311	-1.30285	0.197646	0.688769	-1.28829
RNAseq	Whole Blood	Day 0	gene2820 (GPD2)	0.0896536	4.67397	1.30179	0.197852	0.688814	1.28769
RNAseq	Whole Blood	Day 0	gene79047 (KCTD15)	0.130935	4.05637	1.30253	0.197877	0.688814	1.28762
RNAseq	Whole Blood	Day 0	gene9354 (UBE4A)	0.0595471	6.55782	1.30129	0.198054	0.688814	1.28712
RNAseq	Whole Blood	Day 0	gene151987 (PPP4R2)	-0.0561024	5.14351	-1.30435	0.198127	0.688814	-1.2869
RNAseq	Whole Blood	Day 0	gene389792 (IER5L)	0.149657	3.6853	1.30166	0.198189	0.688814	1.28673
RNAseq	Whole Blood	Day 0	gene23503 (ZFYVE26)	-0.0680773	5.96347	-1.30041	0.19821	0.688814	-1.28667
RNAseq	Whole Blood	Day 0	gene2108 (ETFA)	0.0870684	5.38994	1.30066	0.198243	0.688814	1.28657
RNAseq	Whole Blood	Day 0	gene29914 (UBIAD1)	-0.0781083	5.02218	-1.30077	0.198284	0.688814	-1.28645
RNAseq	Whole Blood	Day 0	gene65264 (UBE2Z)	0.0523262	6.77849	1.30072	0.198384	0.688814	1.28617
RNAseq	Whole Blood	Day 0	gene51295 (ECSIT)	-0.0973483	4.99626	-1.30027	0.198407	0.688814	-1.2861
RNAseq	Whole Blood	Day 0	gene1495 (CTNNA1)	-0.110283	6.99856	-1.29996	0.198505	0.688879	-1.28582
RNAseq	Whole Blood	Day 0	gene4507 (MTAP)	0.0849229	4.00918	1.29977	0.198585	0.688879	1.28559
RNAseq	Whole Blood	Day 0	gene23597 (ACOT9)	0.0823424	5.14017	1.29916	0.19865	0.688879	1.28541
RNAseq	Whole Blood	Day 0	gene137835 (TMEM71)	0.0768724	7.00965	1.2994	0.198767	0.689026	1.28507
RNAseq	Whole Blood	Day 0	gene10811 (NOXA1)	0.134824	3.38593	1.30127	0.19895	0.689203	1.28455
RNAseq	Whole Blood	Day 0	gene90416 (CCDC32)	0.0754463	4.34454	1.2992	0.198968	0.689203	1.2845
RNAseq	Whole Blood	Day 0	gene100506328 (LINC01127)	0.24704	3.56534	1.29791	0.19919	0.689301	1.28386
RNAseq	Whole Blood	Day 0	gene23163 (GGA3)	0.0458824	7.06321	1.2975	0.199313	0.689301	1.28351
RNAseq	Whole Blood	Day 0	gene29948 (OSGIN1)	0.213488	1.97708	1.29766	0.199449	0.689301	1.28312
RNAseq	Whole Blood	Day 0	gene89944 (GLB1L2)	-0.390812	0.656503	-1.29721	0.199451	0.689301	-1.28312
RNAseq	Whole Blood	Day 0	gene54858 (PGPEP1)	0.0620523	6.04421	1.29717	0.199489	0.689301	1.28301
RNAseq	Whole Blood	Day 0	gene10169 (SERF2)	0.0888205	8.84277	1.29639	0.199539	0.689301	1.28287
RNAseq	Whole Blood	Day 0	gene6812 (STXBP1)	-0.183227	1.87144	-1.29651	0.199573	0.689301	-1.28277
RNAseq	Whole Blood	Day 0	gene54555 (DDX49)	0.0537636	5.17631	1.29657	0.199624	0.689301	1.28262
RNAseq	Whole Blood	Day 0	gene7266 (DNAJC7)	0.0613266	6.37769	1.29695	0.199671	0.689301	1.28249
RNAseq	Whole Blood	Day 0	gene7485 (GET1)	0.165501	2.93299	1.29604	0.199815	0.689542	1.28208
RNAseq	Whole Blood	Day 0	gene101929796 (NOTCH2NLR)	-0.312399	2.89591	-1.29419	0.199916	0.689632	-1.28179
RNAseq	Whole Blood	Day 0	gene90990 (KIFC2)	0.109151	5.3295	1.29562	0.200092	0.689864	1.28129
RNAseq	Whole Blood	Day 0	gene64779 (MTHFSD)	0.0698944	4.23211	1.29695	0.200169	0.689864	1.28107
RNAseq	Whole Blood	Day 0	gene29102 (DROSHA)	-0.0609722	5.58826	-1.29438	0.200247	0.689864	-1.28085
RNAseq	Whole Blood	Day 0	gene84883 (AIFM2)	0.130348	2.44246	1.29491	0.200336	0.689864	1.28059
RNAseq	Whole Blood	Day 0	gene83464 (APH1B)	0.0746635	4.88828	1.29537	0.20041	0.689864	1.28039
RNAseq	Whole Blood	Day 0	gene3054 (HCFC1)	-0.0611418	7.70573	-1.29418	0.200433	0.689864	-1.28032
RNAseq	Whole Blood	Day 0	gene55847 (CISD1)	0.115871	2.29267	1.29572	0.200604	0.690014	1.27983
RNAseq	Whole Blood	Day 0	gene55527 (FEM1A)	-0.0482532	5.81363	-1.29683	0.200631	0.690014	-1.27976
RNAseq	Whole Blood	Day 0	gene79971 (WLS)	0.338512	5.77697	1.29246	0.200701	0.690014	1.27956
RNAseq	Whole Blood	Day 0	gene5119 (CHMP1A)	0.0463587	6.83517	1.29345	0.200838	0.690111	1.27917
RNAseq	Whole Blood	Day 0	gene3214 (HOXB4)	0.190182	2.00726	1.29447	0.200884	0.690111	1.27904
RNAseq	Whole Blood	Day 0	gene115704 (EVI5L)	0.0558847	4.53289	1.2929	0.201046	0.690111	1.27858
RNAseq	Whole Blood	Day 0	gene28952 (CCDC22)	0.0555498	5.29749	1.29297	0.201067	0.690111	1.27852
RNAseq	Whole Blood	Day 0	gene2585 (GALK2)	0.0694049	3.74699	1.29176	0.201195	0.690111	1.27816
RNAseq	Whole Blood	Day 0	gene29894 (CPSF1)	-0.118001	6.87175	-1.29237	0.201248	0.690111	-1.278
RNAseq	Whole Blood	Day 0	gene6640 (SNTA1)	-0.169184	2.29091	-1.2915	0.20137	0.690111	-1.27766
RNAseq	Whole Blood	Day 0	gene54788 (DNAJB12)	0.0411701	6.38236	1.2917	0.201452	0.690111	1.27743
RNAseq	Whole Blood	Day 0	gene3665 (IRF7)	-0.164305	5.7922	-1.2908	0.201553	0.690111	-1.27714
RNAseq	Whole Blood	Day 0	gene171546 (SPTSSA)	0.103051	3.63849	1.29182	0.20159	0.690111	1.27704
RNAseq	Whole Blood	Day 0	gene4141 (MARS1)	0.0604088	7.22462	1.29096	0.201651	0.690111	1.27686
RNAseq	Whole Blood	Day 0	gene26191 (PTPN22)	0.0967541	5.45198	1.29068	0.201756	0.690111	1.27657
RNAseq	Whole Blood	Day 0	gene56919 (DHX33)	0.0750116	4.32445	1.29042	0.20177	0.690111	1.27653
RNAseq	Whole Blood	Day 0	gene834 (CASP1)	0.0960932	7.85485	1.29005	0.20184	0.690111	1.27633
RNAseq	Whole Blood	Day 0	gene10644 (IGF2BP2)	0.203892	6.0019	1.28978	0.201862	0.690111	1.27626
RNAseq	Whole Blood	Day 0	gene50626 (CYHR1)	0.0564976	6.19177	1.29046	0.201948	0.690111	1.27602
RNAseq	Whole Blood	Day 0	gene9907 (AP5Z1)	0.0584689	6.5844	1.28953	0.202004	0.690111	1.27586
RNAseq	Whole Blood	Day 0	gene7984 (ARHGEF5)	-0.173269	1.94053	-1.28931	0.202223	0.690603	-1.27524
RNAseq	Whole Blood	Day 0	gene84572 (GNPTG)	0.0586065	5.83818	1.28859	0.202498	0.691288	1.27447
RNAseq	Whole Blood	Day 0	gene838 (CASP5)	0.251226	3.91466	1.28713	0.202709	0.691593	1.27387
RNAseq	Whole Blood	Day 0	gene5499 (PPP1CA)	0.0456687	8.01405	1.28777	0.202738	0.691593	1.27379
RNAseq	Whole Blood	Day 0	gene83931 (STK40)	0.0458872	8.55253	1.29195	0.202846	0.691705	1.27349
RNAseq	Whole Blood	Day 0	gene8436 (CAVIN2)	0.190162	7.18674	1.2868	0.202995	0.691947	1.27307
RNAseq	Whole Blood	Day 0	gene835 (CASP2)	0.0581734	6.52337	1.28743	0.203067	0.691947	1.27286
RNAseq	Whole Blood	Day 0	gene64210 (MMS19)	0.0549081	5.96701	1.28639	0.203231	0.692165	1.2724
RNAseq	Whole Blood	Day 0	gene5934 (RBL2)	-0.0591352	8.44634	-1.28673	0.203282	0.692165	-1.27226
RNAseq	Whole Blood	Day 0	gene23060 (ZNF609)	-0.0707795	6.85209	-1.28654	0.203427	0.692175	-1.27185
RNAseq	Whole Blood	Day 0	gene6590 (SLPI)	0.344894	3.55077	1.28563	0.203435	0.692175	1.27183
RNAseq	Whole Blood	Day 0	gene5743 (PTGS2)	0.11336	4.7758	1.28524	0.203595	0.692463	1.27138
RNAseq	Whole Blood	Day 0	gene4660 (PPP1R12B)	-0.118281	6.75993	-1.28502	0.203705	0.692582	-1.27107
RNAseq	Whole Blood	Day 0	gene4715 (NDUFB9)	0.068085	5.6102	1.28587	0.203845	0.692723	1.27067
RNAseq	Whole Blood	Day 0	gene100996286 (LINC02273)	-0.338863	3.53071	-1.28756	0.203925	0.692723	-1.27045
RNAseq	Whole Blood	Day 0	gene5331 (PLCB3)	0.0887343	5.04132	1.28391	0.204058	0.692723	1.27007
RNAseq	Whole Blood	Day 0	gene2678 (GGT1)	0.152133	4.50435	1.28282	0.204297	0.692723	1.26941
RNAseq	Whole Blood	Day 0	gene4947 (OAZ2)	0.0655237	7.54371	1.28299	0.204301	0.692723	1.26939
RNAseq	Whole Blood	Day 0	gene9715 (FAM131B)	-0.208751	2.29803	-1.28369	0.204595	0.692723	-1.26857
RNAseq	Whole Blood	Day 0	gene56603 (CYP26B1)	-1.50723	-2.68743	-1.2815	0.204637	0.692723	-1.26845
RNAseq	Whole Blood	Day 0	gene201305 (SPNS3)	0.237305	3.80119	1.28193	0.204663	0.692723	1.26838
RNAseq	Whole Blood	Day 0	gene51744 (CD244)	0.11508	5.93751	1.28213	0.204671	0.692723	1.26835
RNAseq	Whole Blood	Day 0	gene776 (CACNA1D)	-0.323295	0.849834	-1.28143	0.204705	0.692723	-1.26826
RNAseq	Whole Blood	Day 0	gene3683 (ITGAL)	0.0792036	9.86705	1.28165	0.204831	0.692723	1.26791
RNAseq	Whole Blood	Day 0	gene91947 (ARRDC4)	0.235019	4.78446	1.28147	0.204854	0.692723	1.26784
RNAseq	Whole Blood	Day 0	gene27183 (VPS4A)	0.03498	6.41256	1.28276	0.204865	0.692723	1.26781
RNAseq	Whole Blood	Day 0	gene10952 (SEC61B)	0.0560316	5.30698	1.28155	0.204909	0.692723	1.26769
RNAseq	Whole Blood	Day 0	gene56907 (SPIRE1)	0.199674	1.98785	1.28245	0.204965	0.692723	1.26753
RNAseq	Whole Blood	Day 0	gene9848 (MFAP3L)	0.194746	4.49094	1.28119	0.205057	0.692723	1.26727
RNAseq	Whole Blood	Day 0	gene90799 (CEP95)	0.0696649	5.07705	1.28103	0.205072	0.692723	1.26723
RNAseq	Whole Blood	Day 0	gene9796 (PHYHIP)	-0.463282	-4.40552	-1.27984	0.205125	0.692723	-1.26708
RNAseq	Whole Blood	Day 0	gene11094 (CACFD1)	0.139219	2.67188	1.28204	0.205176	0.692723	1.26694
RNAseq	Whole Blood	Day 0	gene51010 (EXOSC3)	-0.0472842	4.16747	-1.28234	0.205362	0.693002	-1.26642
RNAseq	Whole Blood	Day 0	gene7169 (TPM2)	-0.173984	4.15058	-1.27944	0.20548	0.693002	-1.26609
RNAseq	Whole Blood	Day 0	gene26511 (CHIC2)	-0.0715386	4.78025	-1.28036	0.205484	0.693002	-1.26608
RNAseq	Whole Blood	Day 0	gene54986 (ULK4)	0.184951	2.80749	1.27905	0.205751	0.69305	1.26534
RNAseq	Whole Blood	Day 0	gene10745 (PHTF1)	0.087742	4.28482	1.2795	0.205787	0.69305	1.26524
RNAseq	Whole Blood	Day 0	gene51449 (PCYOX1)	-0.0787104	5.04066	-1.27839	0.205991	0.69305	-1.26467
RNAseq	Whole Blood	Day 0	gene3013 (H2AC7)	-0.256317	1.22311	-1.27811	0.206006	0.69305	-1.26462
RNAseq	Whole Blood	Day 0	gene7456 (WIPF1)	-0.0511555	9.73396	-1.27832	0.206035	0.69305	-1.26454
RNAseq	Whole Blood	Day 0	gene6500 (SKP1)	0.0511567	7.00068	1.27811	0.206068	0.69305	1.26445
RNAseq	Whole Blood	Day 0	gene2495 (FTH1)	0.0678708	12.0348	1.27778	0.206084	0.69305	1.26441
RNAseq	Whole Blood	Day 0	gene10911 (UTS2)	-0.455902	0.873631	-1.27783	0.206101	0.69305	-1.26436
RNAseq	Whole Blood	Day 0	gene22918 (CD93)	-0.158017	8.76316	-1.27542	0.206606	0.694495	-1.26295
RNAseq	Whole Blood	Day 0	gene5977 (DPF2)	0.0414369	6.56619	1.27709	0.206702	0.694565	1.26269
RNAseq	Whole Blood	Day 0	gene10512 (SEMA3C)	-0.179746	2.78574	-1.27618	0.206788	0.6946	-1.26245
RNAseq	Whole Blood	Day 0	gene64795 (RMND5A)	-0.0565133	7.11351	-1.27586	0.206871	0.694624	-1.26222
RNAseq	Whole Blood	Day 0	gene23473 (CAPN7)	0.0625571	4.9559	1.27456	0.207397	0.695839	1.26076
RNAseq	Whole Blood	Day 0	gene8189 (SYMPK)	0.0491305	6.82329	1.27395	0.207463	0.695839	1.26057
RNAseq	Whole Blood	Day 0	gene9894 (TELO2)	0.0729436	5.41439	1.2735	0.207517	0.695839	1.26042
RNAseq	Whole Blood	Day 0	gene728975 (LOC728975)	0.255136	4.37817	1.27305	0.207763	0.695839	1.25974
RNAseq	Whole Blood	Day 0	gene3460 (IFNGR2)	-0.0629529	7.29674	-1.27322	0.207781	0.695839	-1.25969
RNAseq	Whole Blood	Day 0	gene29799 (YPEL1)	0.148512	4.91942	1.27229	0.207802	0.695839	1.25963
RNAseq	Whole Blood	Day 0	gene142940 (TRUB1)	-0.0890798	2.56226	-1.2722	0.207948	0.695839	-1.25923
RNAseq	Whole Blood	Day 0	gene647979 (NORAD)	0.0553047	8.1911	1.27284	0.207956	0.695839	1.25921
RNAseq	Whole Blood	Day 0	gene55748 (CNDP2)	0.0801071	7.13171	1.27138	0.208377	0.695839	1.25804
RNAseq	Whole Blood	Day 0	gene643837 (LINC01128)	-0.0911573	3.73384	-1.27122	0.208423	0.695839	-1.25791
RNAseq	Whole Blood	Day 0	gene155066 (ATP6V0E2)	-0.106451	5.24207	-1.27076	0.208515	0.695839	-1.25766
RNAseq	Whole Blood	Day 0	gene1176 (AP3S1)	0.0736144	5.04575	1.2713	0.208563	0.695839	1.25753
RNAseq	Whole Blood	Day 0	gene23309 (SIN3B)	0.0738785	7.0828	1.27073	0.208707	0.695839	1.25713
RNAseq	Whole Blood	Day 0	gene3797 (KIF3C)	-0.105351	4.20051	-1.27048	0.208748	0.695839	-1.25702
RNAseq	Whole Blood	Day 0	gene101928344 (LOC101928344)	0.14679	4.10952	1.27069	0.208765	0.695839	1.25697
RNAseq	Whole Blood	Day 0	gene84056 (KATNAL1)	0.147175	2.60994	1.27155	0.208784	0.695839	1.25692
RNAseq	Whole Blood	Day 0	gene552889 (ATXN7L3B)	0.0504782	6.77264	1.27112	0.208925	0.695839	1.25653
RNAseq	Whole Blood	Day 0	gene222229 (LRWD1)	-0.12735	5.59956	-1.26969	0.209028	0.695839	-1.25624
RNAseq	Whole Blood	Day 0	gene9908 (G3BP2)	0.0480538	6.95299	1.27103	0.209098	0.695839	1.25605
RNAseq	Whole Blood	Day 0	gene22861 (NLRP1)	0.077358	9.10862	1.26838	0.209139	0.695839	1.25594
RNAseq	Whole Blood	Day 0	gene51187 (RSL24D1)	0.0694992	5.39209	1.26959	0.209236	0.695839	1.25567
RNAseq	Whole Blood	Day 0	gene6446 (SGK1)	0.125509	6.70028	1.2691	0.209255	0.695839	1.25562
RNAseq	Whole Blood	Day 0	gene80018 (NAA25)	0.0762459	4.3462	1.2686	0.209269	0.695839	1.25558
RNAseq	Whole Blood	Day 0	gene113263 (GLCCI1)	-0.0864647	4.98441	-1.26868	0.209279	0.695839	-1.25555
RNAseq	Whole Blood	Day 0	gene55683 (KANSL3)	0.05826	6.45349	1.26845	0.209379	0.695839	1.25528
RNAseq	Whole Blood	Day 0	gene7374 (UNG)	0.114405	3.72827	1.26839	0.209467	0.695839	1.25503
RNAseq	Whole Blood	Day 0	gene646396 (REREP3)	0.379788	0.957217	1.27026	0.209471	0.695839	1.25502
RNAseq	Whole Blood	Day 0	gene9651 (PLCH2)	0.173881	3.72981	1.26867	0.209478	0.695839	1.255
RNAseq	Whole Blood	Day 0	gene57105 (CYSLTR2)	0.193679	3.42544	1.26817	0.209487	0.695839	1.25498
RNAseq	Whole Blood	Day 0	gene51296 (SLC15A3)	0.0780712	6.90829	1.26843	0.2095	0.695839	1.25494
RNAseq	Whole Blood	Day 0	gene5734 (PTGER4)	-0.0771581	6.2957	-1.26779	0.209642	0.696061	-1.25455
RNAseq	Whole Blood	Day 0	gene80851 (SH3BP5L)	-0.0604363	6.69067	-1.26712	0.20982	0.696306	-1.25406
RNAseq	Whole Blood	Day 0	gene64397 (ZNF106)	-0.0570922	7.95464	-1.26753	0.20994	0.696306	-1.25373
RNAseq	Whole Blood	Day 0	gene2624 (GATA2)	0.220902	5.80579	1.26689	0.209969	0.696306	1.25365
RNAseq	Whole Blood	Day 0	gene57559 (STAMBPL1)	0.0938805	3.52015	1.26684	0.210019	0.696306	1.25351
RNAseq	Whole Blood	Day 0	gene23348 (DOCK9)	-0.0964807	6.01661	-1.26624	0.210209	0.696459	-1.25299
RNAseq	Whole Blood	Day 0	gene79041 (TMEM38A)	0.177731	1.6723	1.26622	0.210216	0.696459	1.25297
RNAseq	Whole Blood	Day 0	gene1890 (TYMP)	0.152039	9.15834	1.26542	0.210526	0.696685	1.25212
RNAseq	Whole Blood	Day 0	gene23368 (PPP1R13B)	-0.0717531	4.2402	-1.26542	0.210634	0.696685	-1.25183
RNAseq	Whole Blood	Day 0	gene57864 (SLC46A2)	0.158462	3.98462	1.26507	0.210646	0.696685	1.25179
RNAseq	Whole Blood	Day 0	gene55831 (EMC3)	0.122156	6.54798	1.26487	0.21065	0.696685	1.25178
RNAseq	Whole Blood	Day 0	gene115352 (FCRL3)	0.18669	6.01745	1.26491	0.210676	0.696685	1.25171
RNAseq	Whole Blood	Day 0	gene10528 (NOP56)	0.0583453	6.48072	1.26466	0.210758	0.696685	1.25148
RNAseq	Whole Blood	Day 0	gene1938 (EEF2)	-0.0580526	11.5923	-1.26422	0.210879	0.696685	-1.25115
RNAseq	Whole Blood	Day 0	gene64324 (NSD1)	-0.0520974	7.78286	-1.26477	0.210941	0.696685	-1.25098
RNAseq	Whole Blood	Day 0	gene6794 (STK11)	-0.0733514	7.04417	-1.26501	0.211013	0.696685	-1.25078
RNAseq	Whole Blood	Day 0	gene901 (CCNG2)	0.0775248	6.20139	1.26437	0.211041	0.696685	1.25071
RNAseq	Whole Blood	Day 0	gene3434 (IFIT1)	-0.505643	5.85102	-1.26279	0.211158	0.696822	-1.25039
RNAseq	Whole Blood	Day 0	gene149478 (BTBD19)	0.17261	2.02777	1.26312	0.211347	0.697196	1.24987
RNAseq	Whole Blood	Day 0	gene9891 (NUAK1)	-0.488791	-0.0493228	-1.26286	0.211747	0.698219	-1.24878
RNAseq	Whole Blood	Day 0	gene56971 (CEACAM19)	0.22172	2.04509	1.26145	0.211809	0.698219	1.24861
RNAseq	Whole Blood	Day 0	gene56996 (SLC12A9)	0.0812096	7.7368	1.26201	0.211984	0.698255	1.24813
RNAseq	Whole Blood	Day 0	gene3903 (LAIR1)	-0.146243	5.18856	-1.26059	0.212161	0.698255	-1.24764
RNAseq	Whole Blood	Day 0	gene84775 (ZNF607)	-0.129425	2.52279	-1.26165	0.2123	0.698255	-1.24727
RNAseq	Whole Blood	Day 0	gene171586 (ABHD3)	0.0785767	5.47657	1.26026	0.212326	0.698255	1.2472
RNAseq	Whole Blood	Day 0	gene2035 (EPB41)	-0.0905189	9.24041	-1.26036	0.212337	0.698255	-1.24716
RNAseq	Whole Blood	Day 0	gene28751 (TRAJ4)	0.269162	0.432342	1.25928	0.21251	0.698255	1.24669
RNAseq	Whole Blood	Day 0	gene162073 (ITPRIPL2)	0.136218	4.83622	1.25973	0.212516	0.698255	1.24668
RNAseq	Whole Blood	Day 0	gene9435 (CHST2)	0.192501	6.11276	1.25988	0.212527	0.698255	1.24665
RNAseq	Whole Blood	Day 0	gene6185 (RPN2)	0.0558081	7.28256	1.26046	0.212534	0.698255	1.24663
RNAseq	Whole Blood	Day 0	gene6204 (RPS10)	-0.0926953	8.91851	-1.25907	0.212578	0.698255	-1.24651
RNAseq	Whole Blood	Day 0	gene115817 (DHRS1)	-0.0913134	4.32395	-1.26086	0.212806	0.698754	-1.24589
RNAseq	Whole Blood	Day 0	gene291 (SLC25A4)	-0.11352	1.96905	-1.2568	0.213065	0.699132	-1.24518
RNAseq	Whole Blood	Day 0	gene3784 (KCNQ1)	-0.0700464	5.84133	-1.25821	0.213127	0.699132	-1.24501
RNAseq	Whole Blood	Day 0	gene3191 (HNRNPL)	0.0394816	7.85952	1.2585	0.213149	0.699132	1.24495
RNAseq	Whole Blood	Day 0	gene401541 (CENPP)	0.237302	0.83907	1.25764	0.21328	0.699311	1.2446
RNAseq	Whole Blood	Day 0	gene55870 (ASH1L)	-0.0570678	7.23166	-1.25814	0.213372	0.699365	-1.24435
RNAseq	Whole Blood	Day 0	gene100526837 (EEF1E1-BLOC1S5)	0.0575778	4.50119	1.25764	0.213472	0.699443	1.24408
RNAseq	Whole Blood	Day 0	gene5326 (PLAGL2)	0.0940018	6.6361	1.25677	0.213578	0.699543	1.24379
RNAseq	Whole Blood	Day 0	gene51338 (MS4A4A)	0.247926	1.76083	1.26241	0.213766	0.699572	1.24328
RNAseq	Whole Blood	Day 0	gene642475 (MROH6)	0.193346	2.55611	1.25692	0.213804	0.699572	1.24317
RNAseq	Whole Blood	Day 0	gene55717 (WDR11)	0.0850795	6.13062	1.25624	0.213815	0.699572	1.24314
RNAseq	Whole Blood	Day 0	gene204851 (HIPK1)	-0.0564844	7.9299	-1.25611	0.213961	0.699801	-1.24275
RNAseq	Whole Blood	Day 0	gene100133161 (LINC01001)	0.182766	4.34887	1.25565	0.214079	0.699937	1.24243
RNAseq	Whole Blood	Day 0	gene7593 (MZF1)	0.0965605	4.89384	1.25508	0.214216	0.700007	1.24206
RNAseq	Whole Blood	Day 0	gene23420 (NOMO1)	0.0874632	4.74338	1.25491	0.214252	0.700007	1.24196
RNAseq	Whole Blood	Day 0	gene2643 (GCH1)	0.116084	5.28339	1.25437	0.21439	0.700207	1.24159
RNAseq	Whole Blood	Day 0	gene610 (HCN2)	-0.22108	1.91014	-1.26015	0.214521	0.700387	-1.24123
RNAseq	Whole Blood	Day 0	gene912 (CD1D)	0.142962	5.75597	1.25426	0.214601	0.7004	1.24101
RNAseq	Whole Blood	Day 0	gene7205 (TRIP6)	0.109352	3.78521	1.2538	0.214737	0.700521	1.24065
RNAseq	Whole Blood	Day 0	gene387837 (CLEC12B)	0.42391	2.68914	1.25323	0.21479	0.700521	1.2405
RNAseq	Whole Blood	Day 0	gene6907 (TBL1X)	-0.0575976	7.8152	-1.25307	0.214876	0.700555	-1.24027
RNAseq	Whole Blood	Day 0	gene8772 (FADD)	-0.0633734	5.27433	-1.25284	0.21501	0.700743	-1.23991
RNAseq	Whole Blood	Day 0	gene11188 (NISCH)	0.0572152	7.26058	1.25276	0.215177	0.700935	1.23945
RNAseq	Whole Blood	Day 0	gene100506314 (GPRC5D-AS1)	0.873768	-1.27326	1.25256	0.215423	0.700935	1.23879
RNAseq	Whole Blood	Day 0	gene50717 (DCAF8)	0.039314	7.08784	1.25158	0.215457	0.700935	1.2387
RNAseq	Whole Blood	Day 0	gene54796 (BNC2)	0.392854	1.49162	1.25298	0.215547	0.700935	1.23846
RNAseq	Whole Blood	Day 0	gene641977 (SEPTIN7P2)	0.103835	3.23399	1.25162	0.21559	0.700935	1.23834
RNAseq	Whole Blood	Day 0	gene23300 (ATMIN)	-0.051822	5.88056	-1.25234	0.215775	0.700935	-1.23784
RNAseq	Whole Blood	Day 0	gene80154 (GOLGA2P10)	-0.27155	1.55851	-1.25076	0.215797	0.700935	-1.23778
RNAseq	Whole Blood	Day 0	gene729083 (LINC02158)	0.207198	2.38195	1.25078	0.215847	0.700935	1.23765
RNAseq	Whole Blood	Day 0	gene10447 (FAM3C)	0.0833783	3.74931	1.25131	0.215932	0.700935	1.23742
RNAseq	Whole Blood	Day 0	gene146050 (ZSCAN29)	0.0725352	5.23135	1.25012	0.216131	0.700935	1.23688
RNAseq	Whole Blood	Day 0	gene155060 (LOC155060)	0.141567	3.33499	1.2504	0.216157	0.700935	1.23681
RNAseq	Whole Blood	Day 0	gene6167 (RPL37)	-0.0690704	9.3705	-1.24959	0.216177	0.700935	-1.23676
RNAseq	Whole Blood	Day 0	gene11060 (WWP2)	-0.0303186	7.81379	-1.25017	0.216246	0.700935	-1.23657
RNAseq	Whole Blood	Day 0	gene255812 (SDHAP1)	0.142977	3.97104	1.24923	0.216282	0.700935	1.23647
RNAseq	Whole Blood	Day 0	gene79798 (ARMC5)	0.0842675	3.91254	1.2493	0.216389	0.700935	1.23619
RNAseq	Whole Blood	Day 0	gene55968 (NSFL1C)	0.0649533	6.95295	1.24858	0.216527	0.700935	1.23582
RNAseq	Whole Blood	Day 0	gene56242 (ZNF253)	0.0919843	3.60157	1.24937	0.216528	0.700935	1.23581
RNAseq	Whole Blood	Day 0	gene11043 (MID2)	-0.159657	2.88765	-1.24914	0.21655	0.700935	-1.23575
RNAseq	Whole Blood	Day 0	gene1615 (DARS1)	0.0823383	5.50475	1.24863	0.216653	0.700935	1.23548
RNAseq	Whole Blood	Day 0	gene374899 (ZNF829)	0.116001	2.15956	1.24842	0.216767	0.700935	1.23517
RNAseq	Whole Blood	Day 0	gene139189 (DGKK)	0.470028	1.77704	1.24909	0.21677	0.700935	1.23516
RNAseq	Whole Blood	Day 0	gene283377 (SPRYD4)	0.123649	2.37796	1.2481	0.216833	0.700935	1.23499
RNAseq	Whole Blood	Day 0	gene79158 (GNPTAB)	0.110432	6.57921	1.24789	0.216836	0.700935	1.23499
RNAseq	Whole Blood	Day 0	gene26228 (STAP1)	-0.187299	3.11413	-1.2488	0.216915	0.700935	-1.23477
RNAseq	Whole Blood	Day 0	gene133522 (PPARGC1B)	0.136889	3.94108	1.24769	0.216972	0.700935	1.23462
RNAseq	Whole Blood	Day 0	gene53407 (STX18)	0.0583107	4.55581	1.24753	0.217188	0.701385	1.23404
RNAseq	Whole Blood	Day 0	gene80146 (UXS1)	0.0670042	5.54838	1.24645	0.217373	0.701681	1.23354
RNAseq	Whole Blood	Day 0	gene25792 (CIZ1)	-0.0447242	7.1109	-1.2463	0.217432	0.701681	-1.23339
RNAseq	Whole Blood	Day 0	gene65981 (CAPRIN2)	0.0743707	4.76539	1.24661	0.217518	0.701714	1.23315
RNAseq	Whole Blood	Day 0	gene6886 (TAL1)	0.132685	5.21208	1.24508	0.21791	0.70266	1.2321
RNAseq	Whole Blood	Day 0	gene3066 (HDAC2)	0.0480628	5.7667	1.24511	0.217988	0.70266	1.2319
RNAseq	Whole Blood	Day 0	gene8668 (EIF3I)	0.0476642	6.51331	1.24461	0.218065	0.70266	1.23169
RNAseq	Whole Blood	Day 0	gene51317 (PHF21A)	-0.0510848	7.61851	-1.24381	0.218194	0.70266	-1.23135
RNAseq	Whole Blood	Day 0	gene2966 (GTF2H2)	0.384762	1.01173	1.24608	0.218224	0.70266	1.23126
RNAseq	Whole Blood	Day 0	gene103910 (MYL12B)	0.0473736	8.22196	1.24364	0.218335	0.70266	1.23097
RNAseq	Whole Blood	Day 0	gene10370 (CITED2)	-0.0599966	6.21982	-1.24334	0.218424	0.70266	-1.23073
RNAseq	Whole Blood	Day 0	gene81873 (ARPC5L)	0.0822339	5.18421	1.2435	0.218466	0.70266	1.23062
RNAseq	Whole Blood	Day 0	gene22876 (INPP5F)	0.0872981	3.82094	1.2438	0.218499	0.70266	1.23053
RNAseq	Whole Blood	Day 0	gene28619 (TRBV3-1)	-0.19082	1.81018	-1.24429	0.21889	0.703672	-1.22949
RNAseq	Whole Blood	Day 0	gene9857 (CEP350)	-0.051881	7.02469	-1.24195	0.219113	0.704096	-1.22889
RNAseq	Whole Blood	Day 0	gene765 (CA6)	-0.575216	-0.466338	-1.24167	0.219259	0.704096	-1.2285
RNAseq	Whole Blood	Day 0	gene114881 (OSBPL7)	0.0726655	4.90225	1.24095	0.21935	0.704096	1.22826
RNAseq	Whole Blood	Day 0	gene146857 (SLFN13)	0.118745	5.0864	1.24079	0.219407	0.704096	1.22811
RNAseq	Whole Blood	Day 0	gene3899 (AFF3)	-0.177501	4.78096	-1.24057	0.219497	0.704096	-1.22787
RNAseq	Whole Blood	Day 0	gene56904 (SH3GLB2)	-0.0744816	6.1736	-1.24071	0.219509	0.704096	-1.22783
RNAseq	Whole Blood	Day 0	gene254896 (LOC254896)	-0.0917966	7.51264	-1.24054	0.219577	0.704096	-1.22765
RNAseq	Whole Blood	Day 0	gene9410 (SNRNP40)	0.0406547	5.32792	1.2406	0.219633	0.704096	1.2275
RNAseq	Whole Blood	Day 0	gene3823 (KLRC3)	0.352706	2.29825	1.23974	0.219767	0.704279	1.22715
RNAseq	Whole Blood	Day 0	gene1660 (DHX9)	-0.0383902	7.65764	-1.24138	0.219897	0.704329	-1.2268
RNAseq	Whole Blood	Day 0	gene84166 (NLRC5)	-0.0922087	8.51896	-1.23841	0.219935	0.704329	-1.2267
RNAseq	Whole Blood	Day 0	gene138050 (HGSNAT)	0.0842482	6.60282	1.23855	0.220244	0.704404	1.22588
RNAseq	Whole Blood	Day 0	gene2330 (FMO5)	0.122332	3.0207	1.2395	0.220433	0.704404	1.22538
RNAseq	Whole Blood	Day 0	gene79651 (RHBDF2)	0.100093	7.18689	1.23745	0.220535	0.704404	1.22511
RNAseq	Whole Blood	Day 0	gene221955 (DAGLB)	0.063044	5.59021	1.23731	0.220665	0.704404	1.22476
RNAseq	Whole Blood	Day 0	gene388610 (TRNP1)	0.320728	-0.0512734	1.23749	0.220715	0.704404	1.22463
RNAseq	Whole Blood	Day 0	gene54491 (OTULINL)	0.0793514	5.9334	1.23741	0.220729	0.704404	1.22459
RNAseq	Whole Blood	Day 0	gene643529 (LINC00865)	0.245617	1.05354	1.23707	0.220844	0.704404	1.22429
RNAseq	Whole Blood	Day 0	gene6093 (ROCK1)	-0.0405934	8.04316	-1.23754	0.220996	0.704404	-1.22388
RNAseq	Whole Blood	Day 0	gene29116 (MYLIP)	-0.0990773	6.28435	-1.23633	0.221023	0.704404	-1.22381
RNAseq	Whole Blood	Day 0	gene29911 (HOOK2)	0.1096	4.16005	1.23699	0.221207	0.704404	1.22333
RNAseq	Whole Blood	Day 0	gene5431 (POLR2B)	0.0474282	7.15544	1.23605	0.221277	0.704404	1.22314
RNAseq	Whole Blood	Day 0	gene56943 (ENY2)	0.0583123	5.05197	1.2364	0.221309	0.704404	1.22306
RNAseq	Whole Blood	Day 0	gene645700 (ZNF890P)	0.556564	0.424753	1.2501	0.221316	0.704404	1.22304
RNAseq	Whole Blood	Day 0	gene109 (ADCY3)	0.0798208	4.52606	1.23574	0.22138	0.704404	1.22287
RNAseq	Whole Blood	Day 0	gene4175 (MCM6)	0.0760691	4.56745	1.23535	0.221415	0.704404	1.22277
RNAseq	Whole Blood	Day 0	gene10620 (ARID3B)	-0.0490982	6.29343	-1.23534	0.22142	0.704404	-1.22276
RNAseq	Whole Blood	Day 0	gene100533467 (BIVM-ERCC5)	0.0417859	7.20195	1.23588	0.221562	0.704404	1.22238
RNAseq	Whole Blood	Day 0	gene116138 (KLHDC3)	0.0370426	6.10828	1.23332	0.221641	0.704404	1.22218
RNAseq	Whole Blood	Day 0	gene139886 (SPIN4)	0.117403	1.91363	1.23863	0.221664	0.704404	1.22212
RNAseq	Whole Blood	Day 0	gene283373 (ANKRD52)	0.0446262	6.49089	1.23587	0.221703	0.704404	1.22201
RNAseq	Whole Blood	Day 0	gene2580 (GAK)	0.0419843	7.88071	1.2355	0.221713	0.704404	1.22198
RNAseq	Whole Blood	Day 0	gene10957 (PNRC1)	-0.0726311	8.45054	-1.23666	0.221754	0.704404	-1.22188
RNAseq	Whole Blood	Day 0	gene5002 (SLC22A18)	0.207974	4.49338	1.23392	0.22179	0.704404	1.22178
RNAseq	Whole Blood	Day 0	gene6192 (RPS4Y1)	-0.0750493	1.27003	-1.25168	0.221852	0.704404	-1.22162
RNAseq	Whole Blood	Day 0	gene56342 (PPAN)	0.0647314	5.13794	1.23392	0.221872	0.704404	1.22157
RNAseq	Whole Blood	Day 0	gene121260 (SLC15A4)	0.0731126	6.67046	1.23411	0.221951	0.704414	1.22136
RNAseq	Whole Blood	Day 0	gene4054 (LTBP3)	-0.143556	6.97628	-1.23298	0.222263	0.705161	-1.22053
RNAseq	Whole Blood	Day 0	gene153443 (SRFBP1)	0.0920844	2.90039	1.2336	0.222392	0.705176	1.22019
RNAseq	Whole Blood	Day 0	gene6622 (SNCA)	0.301292	7.95288	1.2318	0.222421	0.705176	1.22012
RNAseq	Whole Blood	Day 0	gene116984 (ARAP2)	0.0989719	5.93554	1.23262	0.222507	0.705206	1.21989
RNAseq	Whole Blood	Day 0	gene645811 (CCDC154)	0.181425	2.74226	1.2318	0.222649	0.705412	1.21951
RNAseq	Whole Blood	Day 0	gene54541 (DDIT4)	-0.184234	6.05209	-1.23151	0.222756	0.705509	-1.21923
RNAseq	Whole Blood	Day 0	gene55929 (DMAP1)	0.0527455	5.11985	1.23113	0.222992	0.705777	1.21861
RNAseq	Whole Blood	Day 0	gene79792 (GSDMD)	-0.0776181	6.3174	-1.23071	0.223057	0.705777	-1.21844
RNAseq	Whole Blood	Day 0	gene8079 (MLF2)	0.0407902	7.29001	1.23017	0.223252	0.705777	1.21793
RNAseq	Whole Blood	Day 0	gene4502 (MT2A)	-0.185577	4.80993	-1.23033	0.22326	0.705777	-1.21791
RNAseq	Whole Blood	Day 0	gene11006 (LILRB4)	0.182589	4.53176	1.23027	0.22326	0.705777	1.2179
RNAseq	Whole Blood	Day 0	gene79760 (GEMIN7)	0.0947769	3.95435	1.23046	0.2233	0.705777	1.2178
RNAseq	Whole Blood	Day 0	gene23495 (TNFRSF13B)	0.294324	1.46306	1.23042	0.22354	0.70629	1.21717
RNAseq	Whole Blood	Day 0	gene10062 (NR1H3)	0.106689	2.48106	1.22916	0.22369	0.706522	1.21678
RNAseq	Whole Blood	Day 0	gene8428 (STK24)	-0.0499867	7.51634	-1.22748	0.224267	0.708103	-1.21526
RNAseq	Whole Blood	Day 0	gene3718 (JAK3)	0.0891234	8.67794	1.22688	0.224388	0.708137	1.21494
RNAseq	Whole Blood	Day 0	gene158747 (MOSPD2)	0.100341	5.76705	1.22748	0.224432	0.708137	1.21483
RNAseq	Whole Blood	Day 0	gene8553 (BHLHE40)	0.0984356	6.9366	1.2266	0.224683	0.708688	1.21417
RNAseq	Whole Blood	Day 0	gene118987 (PDZD8)	0.0960058	5.56886	1.22611	0.224783	0.708761	1.21391
RNAseq	Whole Blood	Day 0	gene57035 (RSRP1)	0.111179	7.74866	1.22551	0.225063	0.709399	1.21317
RNAseq	Whole Blood	Day 0	gene6209 (RPS15)	-0.0671664	9.05192	-1.22474	0.225232	0.709587	-1.21273
RNAseq	Whole Blood	Day 0	gene4772 (NFATC1)	-0.06185	6.2022	-1.22526	0.225277	0.709587	-1.21262
RNAseq	Whole Blood	Day 0	gene64645 (MFSD14A)	-0.0379493	5.86541	-1.22682	0.225586	0.710002	-1.21181
RNAseq	Whole Blood	Day 0	gene55653 (BCAS4)	-0.156938	3.37845	-1.22374	0.225663	0.710002	-1.21161
RNAseq	Whole Blood	Day 0	gene2305 (FOXM1)	0.250979	0.558155	1.22374	0.225731	0.710002	1.21143
RNAseq	Whole Blood	Day 0	gene8682 (PEA15)	0.0856146	6.52119	1.2237	0.225765	0.710002	1.21134
RNAseq	Whole Blood	Day 0	gene7323 (UBE2D3)	0.0618658	8.53499	1.22587	0.225857	0.710002	1.2111
RNAseq	Whole Blood	Day 0	gene6945 (MLX)	0.0471739	6.34994	1.22338	0.226123	0.710002	1.21041
RNAseq	Whole Blood	Day 0	gene79885 (HDAC11)	-0.125912	2.83135	-1.22254	0.226126	0.710002	-1.2104
RNAseq	Whole Blood	Day 0	gene3156 (HMGCR)	-0.0650375	6.02508	-1.22294	0.226159	0.710002	-1.21031
RNAseq	Whole Blood	Day 0	gene28601 (TRBV6-6)	-0.223795	1.12902	-1.22246	0.226226	0.710002	-1.21014
RNAseq	Whole Blood	Day 0	gene55572 (FOXRED1)	0.0953132	4.4419	1.22537	0.226233	0.710002	1.21012
RNAseq	Whole Blood	Day 0	gene9550 (ATP6V1G1)	-0.0463537	6.6772	-1.22319	0.226257	0.710002	-1.21006
RNAseq	Whole Blood	Day 0	gene57630 (SH3RF1)	0.21465	2.2837	1.22212	0.226416	0.710083	1.20964
RNAseq	Whole Blood	Day 0	gene23467 (NPTXR)	-0.157357	3.58773	-1.22213	0.226508	0.710083	-1.2094
RNAseq	Whole Blood	Day 0	gene22897 (CEP164)	0.050165	5.77944	1.2215	0.226592	0.710083	1.20919
RNAseq	Whole Blood	Day 0	gene79901 (CYBRD1)	-0.172921	5.47309	-1.22124	0.226663	0.710083	-1.209
RNAseq	Whole Blood	Day 0	gene292 (SLC25A5)	0.0673891	7.00881	1.22116	0.22672	0.710083	1.20885
RNAseq	Whole Blood	Day 0	gene81533 (ITFG1)	0.0690053	4.98751	1.22242	0.226801	0.710083	1.20864
RNAseq	Whole Blood	Day 0	gene2166 (FAAH)	0.13866	3.60978	1.22109	0.226857	0.710083	1.2085
RNAseq	Whole Blood	Day 0	gene54539 (NDUFB11)	-0.0649247	5.28835	-1.221	0.226954	0.710083	-1.20824
RNAseq	Whole Blood	Day 0	gene3911 (LAMA5)	-0.260734	2.77371	-1.22518	0.227039	0.710083	-1.20802
RNAseq	Whole Blood	Day 0	gene51506 (UFC1)	0.053172	6.07265	1.22316	0.227054	0.710083	1.20798
RNAseq	Whole Blood	Day 0	gene3560 (IL2RB)	0.165716	8.22883	1.21891	0.227185	0.710252	1.20764
RNAseq	Whole Blood	Day 0	gene6892 (TAPBP)	-0.056157	7.30711	-1.21974	0.227325	0.710423	-1.20728
RNAseq	Whole Blood	Day 0	gene6652 (SORD)	0.175834	3.94326	1.21947	0.227394	0.710423	1.2071
RNAseq	Whole Blood	Day 0	gene322 (APBB1)	-0.128615	5.694	-1.21853	0.227603	0.710604	-1.20656
RNAseq	Whole Blood	Day 0	gene27101 (CACYBP)	0.0654039	5.40943	1.21928	0.2277	0.710604	1.2063
RNAseq	Whole Blood	Day 0	gene10610 (ST6GALNAC2)	-0.109297	5.75807	-1.21809	0.227861	0.710604	-1.20589
RNAseq	Whole Blood	Day 0	gene916 (CD3E)	-0.0811704	8.64427	-1.21784	0.227958	0.710604	-1.20564
RNAseq	Whole Blood	Day 0	gene55755 (CDK5RAP2)	-0.046967	6.08501	-1.21746	0.22799	0.710604	-1.20555
RNAseq	Whole Blood	Day 0	gene55633 (TBC1D22B)	-0.0831141	4.79759	-1.21762	0.228027	0.710604	-1.20546
RNAseq	Whole Blood	Day 0	gene1399 (CRKL)	-0.0454722	7.166	-1.218	0.228066	0.710604	-1.20536
RNAseq	Whole Blood	Day 0	gene9903 (KLHL21)	-0.0551944	7.02684	-1.21744	0.228069	0.710604	-1.20535
RNAseq	Whole Blood	Day 0	gene1869 (E2F1)	0.233147	2.30648	1.21651	0.228374	0.711079	1.20456
RNAseq	Whole Blood	Day 0	gene645432 (ARRDC5)	0.108259	4.42685	1.2176	0.22848	0.711079	1.20428
RNAseq	Whole Blood	Day 0	gene9455 (HOMER2)	0.225123	2.4731	1.21645	0.228499	0.711079	1.20423
RNAseq	Whole Blood	Day 0	gene84376 (HOOK3)	0.0599735	6.19076	1.21728	0.228531	0.711079	1.20415
RNAseq	Whole Blood	Day 0	gene52 (ACP1)	0.0728597	5.5464	1.21614	0.228673	0.711281	1.20378
RNAseq	Whole Blood	Day 0	gene10181 (RBM5)	0.0457322	8.00691	1.215	0.229012	0.711918	1.20291
RNAseq	Whole Blood	Day 0	gene10612 (TRIM3)	-0.0884634	3.55418	-1.21482	0.2291	0.711918	-1.20268
RNAseq	Whole Blood	Day 0	gene133 (ADM)	-0.194924	5.21333	-1.21488	0.22911	0.711918	-1.20266
RNAseq	Whole Blood	Day 0	gene129293 (TRABD2A)	-0.177629	5.8641	-1.21372	0.229377	0.712296	-1.20197
RNAseq	Whole Blood	Day 0	gene1690 (COCH)	-0.355697	1.14767	-1.21356	0.229481	0.712296	-1.2017
RNAseq	Whole Blood	Day 0	gene10100 (TSPAN2)	-0.151768	4.49986	-1.21396	0.229544	0.712296	-1.20154
RNAseq	Whole Blood	Day 0	gene29992 (PILRA)	0.0487055	7.94946	1.21342	0.229602	0.712296	1.20138
RNAseq	Whole Blood	Day 0	gene9402 (GRAP2)	0.0858515	7.32821	1.21311	0.229618	0.712296	1.20134
RNAseq	Whole Blood	Day 0	gene5991 (RFX3)	-0.0728252	3.99745	-1.21354	0.229698	0.712302	-1.20114
RNAseq	Whole Blood	Day 0	gene11120 (BTN2A1)	-0.0601862	7.16471	-1.21281	0.229833	0.712482	-1.20079
RNAseq	Whole Blood	Day 0	gene100847079 (MIR5193)	0.0917697	3.69477	1.21218	0.230082	0.712929	1.20015
RNAseq	Whole Blood	Day 0	gene80199 (FUZ)	0.0937171	4.31123	1.2123	0.230132	0.712929	1.20002
RNAseq	Whole Blood	Day 0	gene283234 (CCDC88B)	0.0764387	9.17329	1.2143	0.230481	0.713771	1.19912
RNAseq	Whole Blood	Day 0	gene6141 (RPL18)	-0.065223	9.37421	-1.21028	0.230684	0.713948	-1.1986
RNAseq	Whole Blood	Day 0	gene3632 (INPP5A)	0.0588582	4.86424	1.21027	0.230775	0.713948	1.19836
RNAseq	Whole Blood	Day 0	gene114132 (SIGLEC11)	0.395564	0.215349	1.21003	0.230843	0.713948	1.19819
RNAseq	Whole Blood	Day 0	gene1236 (CCR7)	-0.194211	7.61009	-1.20905	0.230924	0.713948	-1.19798
RNAseq	Whole Blood	Day 0	gene91754 (NEK9)	0.0450684	6.93486	1.21075	0.230957	0.713948	1.1979
RNAseq	Whole Blood	Day 0	gene100190939 (TPT1-AS1)	0.0935077	3.63329	1.2096	0.231131	0.713948	1.19745
RNAseq	Whole Blood	Day 0	gene3429 (IFI27)	-0.527725	0.491098	-1.20932	0.231205	0.713948	-1.19726
RNAseq	Whole Blood	Day 0	gene55314 (TMEM144)	0.223702	2.3094	1.20919	0.231229	0.713948	1.1972
RNAseq	Whole Blood	Day 0	gene29982 (NRBF2)	-0.0637136	6.78603	-1.20867	0.231349	0.713948	-1.19689
RNAseq	Whole Blood	Day 0	gene8843 (HCAR3)	0.181961	6.28673	1.20854	0.231372	0.713948	1.19683
RNAseq	Whole Blood	Day 0	gene80256 (FAM214B)	0.0452619	7.04762	1.20957	0.231391	0.713948	1.19678
RNAseq	Whole Blood	Day 0	gene10484 (SEC23A)	-0.0482575	5.28891	-1.20823	0.231758	0.71454	-1.19584
RNAseq	Whole Blood	Day 0	gene5613 (PRKX)	0.0625312	6.7307	1.20771	0.2318	0.71454	1.19573
RNAseq	Whole Blood	Day 0	gene23509 (POFUT1)	0.0700688	5.4477	1.20778	0.231818	0.71454	1.19569
RNAseq	Whole Blood	Day 0	gene346157 (ZNF391)	0.235674	1.04349	1.2082	0.23194	0.71454	1.19538
RNAseq	Whole Blood	Day 0	gene55771 (PRR11)	0.1088	3.66589	1.20755	0.232026	0.71454	1.19516
RNAseq	Whole Blood	Day 0	gene8569 (MKNK1)	0.0860339	6.60932	1.20639	0.2322	0.71454	1.19471
RNAseq	Whole Blood	Day 0	gene146862 (UNC45B)	0.282926	0.202499	1.20634	0.232359	0.71454	1.1943
RNAseq	Whole Blood	Day 0	gene5028 (P2RY1)	0.21257	1.13209	1.20705	0.232486	0.71454	1.19398
RNAseq	Whole Blood	Day 0	gene286336 (FAM78A)	-0.0472796	7.93274	-1.2057	0.232537	0.71454	-1.19385
RNAseq	Whole Blood	Day 0	gene29916 (SNX11)	0.0563194	5.59698	1.20592	0.23257	0.71454	1.19376
RNAseq	Whole Blood	Day 0	gene57580 (PREX1)	-0.0578888	10.2595	-1.20551	0.232606	0.71454	-1.19367
RNAseq	Whole Blood	Day 0	gene5962 (RDX)	0.0695609	4.16175	1.20641	0.232686	0.71454	1.19347
RNAseq	Whole Blood	Day 0	gene26790 (SNORD58B)	0.141033	2.99246	1.20503	0.232727	0.71454	1.19336
RNAseq	Whole Blood	Day 0	gene728448 (PPIEL)	0.166681	3.09433	1.20617	0.232753	0.71454	1.1933
RNAseq	Whole Blood	Day 0	gene9414 (TJP2)	0.19317	4.91102	1.20534	0.232758	0.71454	1.19329
RNAseq	Whole Blood	Day 0	gene4214 (MAP3K1)	-0.0584619	7.84905	-1.20523	0.232825	0.71454	-1.19311
RNAseq	Whole Blood	Day 0	gene100529257 (SYNJ2BP-COX16)	0.0712756	3.93802	1.20654	0.23296	0.714715	1.19277
RNAseq	Whole Blood	Day 0	gene57634 (EP400)	-0.0552249	7.44402	-1.20425	0.233208	0.715238	-1.19214
RNAseq	Whole Blood	Day 0	gene23043 (TNIK)	-0.0649243	5.78317	-1.2036	0.233444	0.715669	-1.19154
RNAseq	Whole Blood	Day 0	gene1524 (CX3CR1)	0.169742	8.28687	1.20296	0.233586	0.715669	1.19117
RNAseq	Whole Blood	Day 0	gene387263 (C6orf120)	0.078143	4.89593	1.20459	0.233649	0.715669	1.19101
RNAseq	Whole Blood	Day 0	gene5713 (PSMD7)	0.0455432	5.85543	1.20323	0.233838	0.715669	1.19053
RNAseq	Whole Blood	Day 0	gene116448 (OLIG1)	0.228885	4.76114	1.20252	0.233883	0.715669	1.19042
RNAseq	Whole Blood	Day 0	gene6351 (CCL4)	0.235349	3.27158	1.20225	0.233916	0.715669	1.19033
RNAseq	Whole Blood	Day 0	gene100049076 (GUSBP9)	-0.362978	0.426435	-1.20288	0.233922	0.715669	-1.19032
RNAseq	Whole Blood	Day 0	gene116211 (TM4SF19)	0.466346	-0.375946	1.2034	0.234145	0.715669	1.18975
RNAseq	Whole Blood	Day 0	gene57705 (WDFY4)	-0.107041	7.52203	-1.20144	0.234175	0.715669	-1.18967
RNAseq	Whole Blood	Day 0	gene7531 (YWHAE)	0.057601	6.37143	1.20178	0.234281	0.715669	1.1894
RNAseq	Whole Blood	Day 0	gene84897 (TBRG1)	0.0671289	6.35008	1.20124	0.234284	0.715669	1.1894
RNAseq	Whole Blood	Day 0	gene91543 (RSAD2)	-0.529589	4.89829	-1.20035	0.234358	0.715669	-1.18921
RNAseq	Whole Blood	Day 0	gene3838 (KPNA2)	0.0958042	4.31395	1.20123	0.234359	0.715669	1.18921
RNAseq	Whole Blood	Day 0	gene23218 (NBEAL2)	0.0587783	9.97062	1.20107	0.234545	0.716001	1.18873
RNAseq	Whole Blood	Day 0	gene7181 (NR2C1)	0.0837931	3.75995	1.20018	0.234727	0.716142	1.18827
RNAseq	Whole Blood	Day 0	gene80017 (DGLUCY)	0.0794939	6.92275	1.19915	0.23485	0.716142	1.18796
RNAseq	Whole Blood	Day 0	gene81627 (TRMT1L)	0.0618817	4.82511	1.20136	0.234922	0.716142	1.18777
RNAseq	Whole Blood	Day 0	gene4641 (MYO1C)	0.0919491	4.84673	1.20017	0.234944	0.716142	1.18772
RNAseq	Whole Blood	Day 0	gene22874 (PLEKHA6)	-0.256197	0.331432	-1.19907	0.235252	0.716142	-1.18694
RNAseq	Whole Blood	Day 0	gene64968 (MRPS6)	0.0674244	4.90626	1.19802	0.235308	0.716142	1.1868
RNAseq	Whole Blood	Day 0	gene2781 (GNAZ)	0.216746	4.85391	1.19857	0.235375	0.716142	1.18663
RNAseq	Whole Blood	Day 0	gene4938 (OAS1)	-0.236349	6.48057	-1.19821	0.23542	0.716142	-1.18651
RNAseq	Whole Blood	Day 0	gene4257 (MGST1)	0.174968	3.09573	1.19956	0.235442	0.716142	1.18646
RNAseq	Whole Blood	Day 0	gene23549 (DNPEP)	0.0663675	5.15613	1.19807	0.235543	0.716142	1.1862
RNAseq	Whole Blood	Day 0	gene644815 (FAM83G)	-0.152576	2.36608	-1.19778	0.23558	0.716142	-1.18611
RNAseq	Whole Blood	Day 0	gene3995 (FADS3)	-0.152416	3.4059	-1.19781	0.235612	0.716142	-1.18603
RNAseq	Whole Blood	Day 0	gene80010 (RMI1)	0.0948205	3.35681	1.19883	0.235656	0.716142	1.18592
RNAseq	Whole Blood	Day 0	gene284739 (C20orf204)	0.476488	1.02755	1.19715	0.235736	0.716142	1.18571
RNAseq	Whole Blood	Day 0	gene7307 (U2AF1)	0.435692	0.244936	1.19608	0.235758	0.716142	1.18566
RNAseq	Whole Blood	Day 0	gene55228 (PNMA8A)	-0.901755	-3.31179	-1.1967	0.235841	0.716158	-1.18545
RNAseq	Whole Blood	Day 0	gene607 (BCL9)	-0.114905	4.46442	-1.19616	0.236426	0.71728	-1.18397
RNAseq	Whole Blood	Day 0	gene2086 (ERV3-1)	0.169672	5.23396	1.19585	0.236523	0.71728	1.18372
RNAseq	Whole Blood	Day 0	gene6595 (SMARCA2)	-0.0358122	7.81235	-1.19531	0.236635	0.71728	-1.18344
RNAseq	Whole Blood	Day 0	gene2859 (GPR35)	0.155209	3.71826	1.19523	0.236656	0.71728	1.18339
RNAseq	Whole Blood	Day 0	gene83593 (RASSF5)	-0.0325504	8.98154	-1.19502	0.236717	0.71728	-1.18323
RNAseq	Whole Blood	Day 0	gene126432 (RINL)	0.0596432	5.73718	1.19564	0.236725	0.71728	1.18321
RNAseq	Whole Blood	Day 0	gene11034 (DSTN)	0.0807142	5.024	1.19516	0.236791	0.71728	1.18305
RNAseq	Whole Blood	Day 0	gene79618 (HMBOX1)	0.0669503	6.94709	1.19456	0.236834	0.71728	1.18294
RNAseq	Whole Blood	Day 0	gene23601 (CLEC5A)	-0.277088	2.83353	-1.19396	0.23701	0.717576	-1.18249
RNAseq	Whole Blood	Day 0	gene728489 (DNLZ)	0.146624	3.32889	1.19353	0.237224	0.717951	1.18195
RNAseq	Whole Blood	Day 0	gene51466 (EVL)	0.053774	8.22414	1.19313	0.237336	0.717951	1.18167
RNAseq	Whole Blood	Day 0	gene390916 (NUDT19)	0.089	3.80957	1.19313	0.237367	0.717951	1.18159
RNAseq	Whole Blood	Day 0	gene90809 (PIP4P1)	0.0493851	5.52728	1.19572	0.237477	0.71804	1.18132
RNAseq	Whole Blood	Day 0	gene653238 (GTF2H2B)	-0.485838	0.103547	-1.21481	0.237553	0.71804	-1.18113
RNAseq	Whole Blood	Day 0	gene79147 (FKRP)	0.0804825	4.37479	1.19232	0.237733	0.718349	1.18067
RNAseq	Whole Blood	Day 0	gene30 (ACAA1)	0.0513894	7.04562	1.19223	0.237896	0.718407	1.18026
RNAseq	Whole Blood	Day 0	gene7529 (YWHAB)	0.0376827	8.86679	1.19012	0.238078	0.718407	1.1798
RNAseq	Whole Blood	Day 0	gene79716 (NPEPL1)	0.0638772	6.8497	1.19191	0.238104	0.718407	1.17974
RNAseq	Whole Blood	Day 0	gene10906 (TRAFD1)	-0.0796068	6.85012	-1.19133	0.238134	0.718407	-1.17966
RNAseq	Whole Blood	Day 0	gene4087 (SMAD2)	0.0297633	6.32717	1.19191	0.238143	0.718407	1.17964
RNAseq	Whole Blood	Day 0	gene57053 (CHRNA10)	0.11139	2.41214	1.19252	0.238277	0.718579	1.1793
RNAseq	Whole Blood	Day 0	gene10463 (SLC30A9)	0.0650508	4.70097	1.19047	0.238715	0.719421	1.1782
RNAseq	Whole Blood	Day 0	gene54868 (TMEM104)	0.0758742	5.41974	1.18921	0.238766	0.719421	1.17808
RNAseq	Whole Blood	Day 0	gene124602 (KIF19)	-0.394278	1.09355	-1.18953	0.238835	0.719421	-1.1779
RNAseq	Whole Blood	Day 0	gene27284 (SULT1B1)	-0.111451	4.73136	-1.18993	0.238869	0.719421	-1.17782
RNAseq	Whole Blood	Day 0	gene123803 (NTAN1)	0.0861621	4.6631	1.18964	0.23897	0.719489	1.17756
RNAseq	Whole Blood	Day 0	gene1635 (DCTD)	0.0518616	5.3329	1.18915	0.239103	0.719531	1.17723
RNAseq	Whole Blood	Day 0	gene3423 (IDS)	0.0600757	8.68639	1.18866	0.23925	0.719531	1.17686
RNAseq	Whole Blood	Day 0	gene7532 (YWHAG)	0.0667316	6.7816	1.18787	0.239489	0.719531	1.17626
RNAseq	Whole Blood	Day 0	gene84695 (LOXL3)	0.11466	3.88118	1.18768	0.239513	0.719531	1.17621
RNAseq	Whole Blood	Day 0	gene3800 (KIF5C)	0.182975	2.77221	1.18766	0.239773	0.719531	1.17555
RNAseq	Whole Blood	Day 0	gene23654 (PLXNB2)	0.125823	8.5697	1.18654	0.239775	0.719531	1.17555
RNAseq	Whole Blood	Day 0	gene84072 (HORMAD1)	0.261337	0.815352	1.18685	0.239831	0.719531	1.17541
RNAseq	Whole Blood	Day 0	gene374872 (PEAK3)	-0.0895085	5.50406	-1.18711	0.239961	0.719531	-1.17508
RNAseq	Whole Blood	Day 0	gene79966 (SCD5)	-0.296877	1.20336	-1.18623	0.24014	0.719531	-1.17464
RNAseq	Whole Blood	Day 0	gene56953 (NT5M)	0.221542	3.61394	1.18584	0.240324	0.719531	1.17418
RNAseq	Whole Blood	Day 0	gene5243 (ABCB1)	0.172366	4.44411	1.18565	0.240349	0.719531	1.17412
RNAseq	Whole Blood	Day 0	gene89894 (TMEM116)	0.108587	2.98913	1.18537	0.240473	0.719531	1.17381
RNAseq	Whole Blood	Day 0	gene26586 (CKAP2)	0.117216	3.96948	1.1859	0.240502	0.719531	1.17373
RNAseq	Whole Blood	Day 0	gene54507 (ADAMTSL4)	0.127257	6.16544	1.18506	0.240512	0.719531	1.17371
RNAseq	Whole Blood	Day 0	gene96610 (BMS1P20)	0.20474	4.92761	1.18521	0.240522	0.719531	1.17368
RNAseq	Whole Blood	Day 0	gene220929 (ZNF438)	-0.092061	4.64554	-1.1851	0.240538	0.719531	-1.17364
RNAseq	Whole Blood	Day 0	gene1757 (SARDH)	-0.25625	2.45846	-1.18634	0.240681	0.719531	-1.17329
RNAseq	Whole Blood	Day 0	gene6533 (SLC6A6)	0.052304	9.34692	1.1848	0.240719	0.719531	1.17319
RNAseq	Whole Blood	Day 0	gene403313 (PLPP6)	0.113703	3.78458	1.18506	0.240734	0.719531	1.17315
RNAseq	Whole Blood	Day 0	gene401261 (LOC401261)	0.12372	2.91719	1.18445	0.240825	0.719531	1.17293
RNAseq	Whole Blood	Day 0	gene9131 (AIFM1)	0.0479293	4.73413	1.18304	0.240855	0.719531	1.17285
RNAseq	Whole Blood	Day 0	gene55339 (WDR33)	0.0340983	6.63803	1.18412	0.241075	0.719531	1.1723
RNAseq	Whole Blood	Day 0	gene100113407 (TMEM170B)	0.127955	5.44105	1.18451	0.241109	0.719531	1.17222
RNAseq	Whole Blood	Day 0	gene196394 (AMN1)	0.106916	3.03523	1.18606	0.241234	0.719531	1.17191
RNAseq	Whole Blood	Day 0	gene9173 (IL1RL1)	0.314574	1.24881	1.18367	0.241287	0.719531	1.17178
RNAseq	Whole Blood	Day 0	gene9698 (PUM1)	-0.0550755	6.70917	-1.18304	0.241322	0.719531	-1.17169
RNAseq	Whole Blood	Day 0	gene728888 (NPIPB11)	0.210411	3.22741	1.18266	0.241417	0.719531	1.17145
RNAseq	Whole Blood	Day 0	gene7745 (ZKSCAN8)	0.0585753	5.35193	1.18305	0.241424	0.719531	1.17143
RNAseq	Whole Blood	Day 0	gene5905 (RANGAP1)	0.0501539	6.50199	1.18214	0.241672	0.719531	1.17082
RNAseq	Whole Blood	Day 0	gene2067 (ERCC1)	0.0576944	5.74175	1.18252	0.241684	0.719531	1.17079
RNAseq	Whole Blood	Day 0	gene63893 (UBE2O)	-0.128641	6.63982	-1.18215	0.241697	0.719531	-1.17076
RNAseq	Whole Blood	Day 0	gene8030 (CCDC6)	0.0662824	5.10274	1.18203	0.24171	0.719531	1.17072
RNAseq	Whole Blood	Day 0	gene29842 (TFCP2L1)	-0.496733	0.794231	-1.1823	0.241824	0.719531	-1.17044
RNAseq	Whole Blood	Day 0	gene10342 (TFG)	0.057715	5.27038	1.18203	0.241826	0.719531	1.17043
RNAseq	Whole Blood	Day 0	gene132160 (PPM1M)	0.0512465	7.12022	1.18205	0.241845	0.719531	1.17039
RNAseq	Whole Blood	Day 0	gene84187 (TMEM164)	0.195372	7.72334	1.18161	0.241906	0.719531	1.17024
RNAseq	Whole Blood	Day 0	gene79660 (PPP1R3B)	-0.0722353	6.97319	-1.18152	0.241962	0.719531	-1.1701
RNAseq	Whole Blood	Day 0	gene9057 (SLC7A6)	0.0971672	6.75916	1.18143	0.241991	0.719531	1.17003
RNAseq	Whole Blood	Day 0	gene441168 (CALHM6)	0.214549	4.27804	1.18148	0.242032	0.719531	1.16992
RNAseq	Whole Blood	Day 0	gene120 (ADD3)	-0.0540915	7.96309	-1.18123	0.242123	0.719551	-1.1697
RNAseq	Whole Blood	Day 0	gene27037 (TRMT2A)	0.061775	5.59081	1.18041	0.242302	0.719551	1.16925
RNAseq	Whole Blood	Day 0	gene10589 (DRAP1)	-0.0782036	6.98619	-1.18091	0.242353	0.719551	-1.16913
RNAseq	Whole Blood	Day 0	gene3137 (HLA-J)	-0.323853	4.04979	-1.17917	0.242382	0.719551	-1.16905
RNAseq	Whole Blood	Day 0	gene51316 (PLAC8)	0.0763356	6.73349	1.18022	0.242467	0.719551	1.16884
RNAseq	Whole Blood	Day 0	gene272 (AMPD3)	0.0870076	6.04768	1.18001	0.242508	0.719551	1.16874
RNAseq	Whole Blood	Day 0	gene55764 (IFT122)	0.0757381	3.92028	1.18013	0.242678	0.719823	1.16832
RNAseq	Whole Blood	Day 0	gene127703 (C1orf216)	0.102366	3.58587	1.17944	0.242861	0.719855	1.16787
RNAseq	Whole Blood	Day 0	gene2823 (GPM6A)	-0.582128	-1.382	-1.18042	0.243011	0.719855	-1.1675
RNAseq	Whole Blood	Day 0	gene1951 (CELSR3)	-0.173788	2.93046	-1.17863	0.243139	0.719855	-1.16718
RNAseq	Whole Blood	Day 0	gene9489 (PGS1)	0.0650371	6.29656	1.17809	0.243229	0.719855	1.16695
RNAseq	Whole Blood	Day 0	gene84876 (ORAI1)	-0.0820495	6.35679	-1.17793	0.243422	0.719855	-1.16648
RNAseq	Whole Blood	Day 0	gene101928893 (LOC101928893)	-0.414872	0.337345	-1.17654	0.243424	0.719855	-1.16647
RNAseq	Whole Blood	Day 0	gene22982 (DIP2C)	-0.190769	2.42868	-1.17799	0.243469	0.719855	-1.16636
RNAseq	Whole Blood	Day 0	gene5395 (PMS2)	-0.0859997	4.05086	-1.17768	0.243543	0.719855	-1.16618
RNAseq	Whole Blood	Day 0	gene101927851 (LOC101927851)	0.158844	1.90707	1.1829	0.243735	0.719855	1.1657
RNAseq	Whole Blood	Day 0	gene5791 (PTPRE)	0.0500856	8.17682	1.17718	0.24381	0.719855	1.16552
RNAseq	Whole Blood	Day 0	gene719 (C3AR1)	0.244636	5.17361	1.17647	0.243876	0.719855	1.16535
RNAseq	Whole Blood	Day 0	gene23036 (ZNF292)	0.0559222	6.10144	1.1773	0.243912	0.719855	1.16527
RNAseq	Whole Blood	Day 0	gene284439 (SLC25A42)	-0.0773591	4.73566	-1.17699	0.24392	0.719855	-1.16525
RNAseq	Whole Blood	Day 0	gene57730 (ANKRD36B)	0.219211	2.14718	1.17614	0.244001	0.719855	1.16504
RNAseq	Whole Blood	Day 0	gene113444 (SMIM12)	0.0449997	5.21538	1.17681	0.244012	0.719855	1.16502
RNAseq	Whole Blood	Day 0	gene955 (ENTPD6)	0.0641312	5.53753	1.1758	0.244194	0.719855	1.16457
RNAseq	Whole Blood	Day 0	gene100216545 (KMT2E-AS1)	0.0913706	3.3561	1.17556	0.244281	0.719855	1.16435
RNAseq	Whole Blood	Day 0	gene9684 (LRRC14)	-0.0670163	5.12268	-1.1764	0.244312	0.719855	-1.16428
RNAseq	Whole Blood	Day 0	gene27173 (SLC39A1)	0.0518757	6.07097	1.17566	0.244314	0.719855	1.16427
RNAseq	Whole Blood	Day 0	gene8460 (TPST1)	-0.266592	3.50607	-1.17555	0.244343	0.719855	-1.1642
RNAseq	Whole Blood	Day 0	gene55363 (HEMGN)	0.236857	6.05724	1.17546	0.244406	0.719855	1.16404
RNAseq	Whole Blood	Day 0	gene8527 (DGKD)	-0.0522206	7.85882	-1.175	0.244543	0.719855	-1.16371
RNAseq	Whole Blood	Day 0	gene84815 (MGC12916)	0.173521	1.41573	1.17508	0.244596	0.719855	1.16358
RNAseq	Whole Blood	Day 0	gene56905 (C15orf39)	0.0584906	8.52599	1.17517	0.244622	0.719855	1.16351
RNAseq	Whole Blood	Day 0	gene8642 (DCHS1)	-0.183979	4.55782	-1.17444	0.244687	0.719855	-1.16335
RNAseq	Whole Blood	Day 0	gene22938 (SNW1)	0.0387592	6.68934	1.17581	0.244721	0.719855	1.16327
RNAseq	Whole Blood	Day 0	gene8445 (DYRK2)	-0.0686343	6.20802	-1.17383	0.244952	0.720304	-1.1627
RNAseq	Whole Blood	Day 0	gene10782 (ZNF274)	0.0577861	5.4706	1.1729	0.245378	0.721327	1.16165
RNAseq	Whole Blood	Day 0	gene63908 (NAPB)	0.0830933	3.68266	1.17223	0.245595	0.721515	1.16111
RNAseq	Whole Blood	Day 0	gene8174 (MADCAM1)	-0.382172	0.370843	-1.1757	0.24565	0.721515	-1.16098
RNAseq	Whole Blood	Day 0	gene7046 (TGFBR1)	-0.0682909	6.35665	-1.17242	0.245677	0.721515	-1.16091
RNAseq	Whole Blood	Day 0	gene2537 (IFI6)	-0.367586	6.31733	-1.17063	0.246009	0.722255	-1.1601
RNAseq	Whole Blood	Day 0	gene137682 (NDUFAF6)	0.0837197	2.68091	1.17304	0.246086	0.722255	1.15991
RNAseq	Whole Blood	Day 0	gene759 (CA1)	0.400808	4.95318	1.17028	0.246255	0.722433	1.15949
RNAseq	Whole Blood	Day 0	gene79005 (SCNM1)	0.0490696	5.49436	1.17059	0.246401	0.722433	1.15914
RNAseq	Whole Blood	Day 0	gene85001 (MGC16275)	0.131432	2.25573	1.172	0.246421	0.722433	1.15909
RNAseq	Whole Blood	Day 0	gene2059 (EPS8)	0.255342	1.80869	1.17059	0.246461	0.722433	1.15899
RNAseq	Whole Blood	Day 0	gene79608 (RIC3)	0.169014	2.82234	1.16942	0.24677	0.72311	1.15823
RNAseq	Whole Blood	Day 0	gene7027 (TFDP1)	-0.108671	6.09325	-1.16887	0.246858	0.723139	-1.15801
RNAseq	Whole Blood	Day 0	gene23762 (OSBP2)	0.261137	5.78814	1.16829	0.247146	0.723471	1.15731
RNAseq	Whole Blood	Day 0	gene92558 (BICDL1)	0.105815	5.04673	1.16814	0.247216	0.723471	1.15714
RNAseq	Whole Blood	Day 0	gene4001 (LMNB1)	-0.0962374	6.72108	-1.16826	0.247235	0.723471	-1.15709
RNAseq	Whole Blood	Day 0	gene5023 (P2RX1)	0.141982	6.36167	1.16731	0.247286	0.723471	1.15697
RNAseq	Whole Blood	Day 0	gene728190 (NUTM2A-AS1)	0.212532	3.88446	1.16791	0.247442	0.72348	1.15658
RNAseq	Whole Blood	Day 0	gene55614 (KIF16B)	-0.147741	3.8762	-1.17063	0.247468	0.72348	-1.15652
RNAseq	Whole Blood	Day 0	gene3490 (IGFBP7)	0.194759	3.87565	1.16741	0.247525	0.72348	1.15638
RNAseq	Whole Blood	Day 0	gene51255 (RNF181)	0.0473309	5.15998	1.16912	0.247666	0.723661	1.15604
RNAseq	Whole Blood	Day 0	gene51071 (DERA)	0.0717357	3.70858	1.16694	0.247811	0.723856	1.15568
RNAseq	Whole Blood	Day 0	gene83478 (ARHGAP24)	-0.147539	3.97651	-1.16702	0.24799	0.723907	-1.15525
RNAseq	Whole Blood	Day 0	gene84236 (RHBDD1)	0.0599611	4.85291	1.16645	0.24807	0.723907	1.15505
RNAseq	Whole Blood	Day 0	gene53981 (CPSF2)	0.0569327	6.09675	1.16666	0.248109	0.723907	1.15496
RNAseq	Whole Blood	Day 0	gene150 (ADRA2A)	0.306096	0.540097	1.19405	0.248145	0.723907	1.15487
RNAseq	Whole Blood	Day 0	gene152485 (ZNF827)	-0.0978165	3.77584	-1.1655	0.248221	0.723907	-1.15468
RNAseq	Whole Blood	Day 0	gene8650 (NUMB)	-0.0414517	8.4442	-1.16575	0.248418	0.724086	-1.1542
RNAseq	Whole Blood	Day 0	gene5141 (PDE4A)	0.127323	4.9062	1.1654	0.248466	0.724086	1.15408
RNAseq	Whole Blood	Day 0	gene28517 (TRDV2)	-0.581848	2.13986	-1.16429	0.248519	0.724086	-1.15396
RNAseq	Whole Blood	Day 0	gene112 (ADCY6)	0.294259	0.192119	1.16469	0.248694	0.724367	1.15353
RNAseq	Whole Blood	Day 0	gene79139 (DERL1)	0.0619493	6.11003	1.16432	0.248871	0.724654	1.1531
RNAseq	Whole Blood	Day 0	gene6397 (SEC14L1)	0.0523781	9.70926	1.16393	0.249023	0.724868	1.15272
RNAseq	Whole Blood	Day 0	gene56681 (SAR1A)	0.0485741	6.49878	1.16373	0.24917	0.724997	1.15237
RNAseq	Whole Blood	Day 0	gene3151 (HMGN2)	0.0498951	7.78771	1.16309	0.249316	0.724997	1.15201
RNAseq	Whole Blood	Day 0	gene10611 (PDLIM5)	0.0645725	5.46022	1.1627	0.249389	0.724997	1.15183
RNAseq	Whole Blood	Day 0	gene7264 (TSTA3)	-0.169203	5.53439	-1.16273	0.2494	0.724997	-1.15181
RNAseq	Whole Blood	Day 0	gene3428 (IFI16)	-0.105917	8.11967	-1.1635	0.249461	0.724997	-1.15166
RNAseq	Whole Blood	Day 0	gene50 (ACO2)	0.0419566	6.73021	1.16189	0.249814	0.725793	1.1508
RNAseq	Whole Blood	Day 0	gene63971 (KIF13A)	-0.0618297	6.7204	-1.16155	0.249955	0.725974	-1.15046
RNAseq	Whole Blood	Day 0	gene79598 (CEP97)	-0.0758014	3.42914	-1.16011	0.250455	0.726758	-1.14925
RNAseq	Whole Blood	Day 0	gene2281 (FKBP1B)	0.189151	2.28048	1.15969	0.250605	0.726758	1.14888
RNAseq	Whole Blood	Day 0	gene11165 (NUDT3)	0.0505546	5.90778	1.15963	0.250758	0.726758	1.14851
RNAseq	Whole Blood	Day 0	gene57130 (ATP13A1)	0.0513692	6.81109	1.15924	0.250759	0.726758	1.14851
RNAseq	Whole Blood	Day 0	gene23761 (PISD)	0.068164	7.67667	1.15941	0.250805	0.726758	1.1484
RNAseq	Whole Blood	Day 0	gene79943 (ZNF696)	0.0784802	3.89745	1.15943	0.250885	0.726758	1.1482
RNAseq	Whole Blood	Day 0	gene1488 (CTBP2)	0.0774798	6.39701	1.15896	0.251059	0.726758	1.14778
RNAseq	Whole Blood	Day 0	gene100272147 (CMC4)	0.0961625	2.84835	1.15956	0.251069	0.726758	1.14776
RNAseq	Whole Blood	Day 0	gene6390 (SDHB)	0.046972	5.8934	1.15921	0.251079	0.726758	1.14773
RNAseq	Whole Blood	Day 0	gene79621 (RNASEH2B)	0.0876872	4.91333	1.15858	0.251136	0.726758	1.14759
RNAseq	Whole Blood	Day 0	gene205717 (USF3)	-0.0509314	6.35294	-1.15863	0.251158	0.726758	-1.14754
RNAseq	Whole Blood	Day 0	gene100499466 (LINC00674)	0.0638296	6.41855	1.15821	0.251308	0.726758	1.14718
RNAseq	Whole Blood	Day 0	gene100507006 (LOC100507006)	0.176148	5.72869	1.15777	0.251414	0.726758	1.14692
RNAseq	Whole Blood	Day 0	gene117584 (RFFL)	-0.0534131	7.04485	-1.15755	0.251514	0.726758	-1.14668
RNAseq	Whole Blood	Day 0	gene84988 (PPP1R16A)	-0.1182	3.65084	-1.15813	0.251588	0.726758	-1.1465
RNAseq	Whole Blood	Day 0	gene23287 (AGTPBP1)	0.0514379	7.1401	1.15771	0.251628	0.726758	1.1464
RNAseq	Whole Blood	Day 0	gene284106 (CISD3)	0.113533	2.87401	1.15788	0.251663	0.726758	1.14632
RNAseq	Whole Blood	Day 0	gene246184 (CDC26)	-0.0799706	4.2991	-1.15712	0.251834	0.726758	-1.14591
RNAseq	Whole Blood	Day 0	gene100506258 (LOC100506258)	0.214914	1.18914	1.1565	0.251891	0.726758	1.14577
RNAseq	Whole Blood	Day 0	gene57162 (PELI1)	-0.0599537	7.47351	-1.15642	0.251948	0.726758	-1.14563
RNAseq	Whole Blood	Day 0	gene4360 (MRC1)	-0.286879	1.10963	-1.15724	0.251972	0.726758	-1.14557
RNAseq	Whole Blood	Day 0	gene27166 (PRELID1)	0.0830845	7.50187	1.15606	0.251992	0.726758	1.14552
RNAseq	Whole Blood	Day 0	gene167465 (ZNF366)	-0.198174	2.75458	-1.15647	0.252164	0.726758	-1.14511
RNAseq	Whole Blood	Day 0	gene3732 (CD82)	0.0836994	7.28016	1.15591	0.252167	0.726758	1.1451
RNAseq	Whole Blood	Day 0	gene79956 (ERMP1)	0.0904082	4.79348	1.15654	0.252199	0.726758	1.14503
RNAseq	Whole Blood	Day 0	gene606495 (CYB5RL)	-0.104399	2.03901	-1.15514	0.252376	0.727041	-1.1446
RNAseq	Whole Blood	Day 0	gene26015 (RPAP1)	-0.0652384	4.88393	-1.15505	0.252528	0.727246	-1.14423
RNAseq	Whole Blood	Day 0	gene6348 (CCL3)	0.289311	0.270776	1.15788	0.252605	0.727246	1.14405
RNAseq	Whole Blood	Day 0	gene22914 (KLRK1)	0.138727	6.91867	1.15392	0.252987	0.727811	1.14312
RNAseq	Whole Blood	Day 0	gene94015 (TTYH2)	0.0917433	5.36544	1.15373	0.252995	0.727811	1.14311
RNAseq	Whole Blood	Day 0	gene2734 (GLG1)	-0.0385178	8.39983	-1.15481	0.253092	0.727811	-1.14287
RNAseq	Whole Blood	Day 0	gene729359 (PLIN4)	0.135255	4.81122	1.15336	0.25321	0.727811	1.14259
RNAseq	Whole Blood	Day 0	gene283450 (HECTD4)	-0.0712234	7.02023	-1.15333	0.25328	0.727811	-1.14242
RNAseq	Whole Blood	Day 0	gene51684 (SUFU)	0.0618356	5.44364	1.15277	0.253484	0.727811	1.14193
RNAseq	Whole Blood	Day 0	gene100528016 (TMX2-CTNND1)	0.0938283	6.03838	1.15272	0.253534	0.727811	1.14181
RNAseq	Whole Blood	Day 0	gene84793 (FOXD2-AS1)	0.127853	2.08824	1.15277	0.253621	0.727811	1.1416
RNAseq	Whole Blood	Day 0	gene841 (CASP8)	0.0641048	7.74582	1.15266	0.253627	0.727811	1.14158
RNAseq	Whole Blood	Day 0	gene100528032 (KLRC4-KLRK1)	0.13871	6.9851	1.15209	0.253695	0.727811	1.14142
RNAseq	Whole Blood	Day 0	gene392 (ARHGAP1)	0.0339997	7.58399	1.15253	0.253764	0.727811	1.14125
RNAseq	Whole Blood	Day 0	gene51083 (GAL)	-0.465003	-4.3067	-1.15125	0.253774	0.727811	-1.14123
RNAseq	Whole Blood	Day 0	gene79009 (DDX50)	0.0466831	5.29255	1.1523	0.253829	0.727811	1.1411
RNAseq	Whole Blood	Day 0	gene5644 (PRSS1)	0.239549	2.2381	1.151	0.254026	0.72815	1.14063
RNAseq	Whole Blood	Day 0	gene201266 (SLC39A11)	0.0809641	4.51711	1.15103	0.25418	0.728365	1.14025
RNAseq	Whole Blood	Day 0	gene5585 (PKN1)	0.04536	8.3045	1.15035	0.254496	0.728977	1.1395
RNAseq	Whole Blood	Day 0	gene79800 (CARF)	0.0880023	3.24297	1.14999	0.254582	0.728977	1.13929
RNAseq	Whole Blood	Day 0	gene8942 (KYNU)	0.161715	4.10017	1.15024	0.254631	0.728977	1.13917
RNAseq	Whole Blood	Day 0	gene2821 (GPI)	0.0585091	7.14999	1.14962	0.25477	0.729022	1.13884
RNAseq	Whole Blood	Day 0	gene3159 (HMGA1)	-0.0565063	7.00321	-1.14982	0.254805	0.729022	-1.13876
RNAseq	Whole Blood	Day 0	gene539 (ATP5PO)	0.0528684	5.94134	1.14966	0.254963	0.729197	1.13838
RNAseq	Whole Blood	Day 0	gene3385 (ICAM3)	-0.0531093	9.89516	-1.14866	0.255085	0.729197	-1.13808
RNAseq	Whole Blood	Day 0	gene374655 (ZNF710)	0.0538281	6.95353	1.14877	0.255145	0.729197	1.13794
RNAseq	Whole Blood	Day 0	gene5799 (PTPRN2)	-0.23542	4.09469	-1.14829	0.255316	0.729197	-1.13753
RNAseq	Whole Blood	Day 0	gene2768 (GNA12)	-0.0956538	6.24507	-1.14827	0.255332	0.729197	-1.13749
RNAseq	Whole Blood	Day 0	gene4967 (OGDH)	0.0545518	7.6664	1.14835	0.255342	0.729197	1.13747
RNAseq	Whole Blood	Day 0	gene79415 (CYBC1)	0.0595748	7.89819	1.14798	0.25543	0.729223	1.13726
RNAseq	Whole Blood	Day 0	gene11040 (PIM2)	0.08062	7.46006	1.14754	0.255581	0.729278	1.1369
RNAseq	Whole Blood	Day 0	gene84930 (MASTL)	0.169076	3.10856	1.14758	0.255766	0.729278	1.13646
RNAseq	Whole Blood	Day 0	gene7114 (TMSB4X)	0.056253	11.2219	1.147	0.255783	0.729278	1.13642
RNAseq	Whole Blood	Day 0	gene9797 (TATDN2)	-0.0391499	6.96891	-1.14698	0.255819	0.729278	-1.13633
RNAseq	Whole Blood	Day 0	gene5929 (RBBP5)	0.0443792	5.62745	1.14695	0.255901	0.729278	1.13613
RNAseq	Whole Blood	Day 0	gene84033 (OBSCN)	-0.157696	6.67075	-1.14654	0.255967	0.729278	-1.13598
RNAseq	Whole Blood	Day 0	gene23196 (FAM120A)	-0.0389085	8.04535	-1.14665	0.256034	0.729278	-1.13581
RNAseq	Whole Blood	Day 0	gene257101 (ZNF683)	-0.512773	3.30017	-1.14584	0.256138	0.729278	-1.13557
RNAseq	Whole Blood	Day 0	gene643180 (CCT6P3)	0.198435	2.45528	1.1463	0.256224	0.729278	1.13536
RNAseq	Whole Blood	Day 0	gene4607 (MYBPC3)	0.133212	4.11836	1.14584	0.256241	0.729278	1.13532
RNAseq	Whole Blood	Day 0	gene55194 (EVA1B)	0.115768	3.40131	1.146	0.256478	0.729726	1.13476
RNAseq	Whole Blood	Day 0	gene23522 (KAT6B)	-0.0643678	5.95898	-1.14498	0.256701	0.729942	-1.13422
RNAseq	Whole Blood	Day 0	gene10417 (SPON2)	0.267647	6.66	1.14481	0.256738	0.729942	1.13413
RNAseq	Whole Blood	Day 0	gene924 (CD7)	-0.0955171	7.40921	-1.14458	0.256796	0.729942	-1.134
RNAseq	Whole Blood	Day 0	gene2029 (ENSA)	-0.0370592	6.83428	-1.14434	0.256944	0.729942	-1.13364
RNAseq	Whole Blood	Day 0	gene387751 (GVINP1)	-0.0777838	6.76231	-1.14435	0.256951	0.729942	-1.13363
RNAseq	Whole Blood	Day 0	gene79869 (CPSF7)	0.0614905	7.47402	1.14404	0.257137	0.730246	1.13318
RNAseq	Whole Blood	Day 0	gene114625 (ERMAP)	0.0705088	4.42739	1.14368	0.257218	0.730251	1.13299
RNAseq	Whole Blood	Day 0	gene51274 (KLF3)	-0.0541376	7.8035	-1.14353	0.257323	0.730323	-1.13274
RNAseq	Whole Blood	Day 0	gene55144 (LRRC8D)	0.0657471	5.56846	1.14328	0.257415	0.730359	1.13252
RNAseq	Whole Blood	Day 0	gene2175 (FANCA)	-0.159946	4.46433	-1.14181	0.257727	0.731021	-1.13178
RNAseq	Whole Blood	Day 0	gene10439 (OLFM1)	-0.408361	2.12877	-1.14144	0.25804	0.731489	-1.13104
RNAseq	Whole Blood	Day 0	gene101929767 (LOC101929767)	0.146133	1.35924	1.14043	0.258051	0.731489	1.13101
RNAseq	Whole Blood	Day 0	gene56928 (SPPL2B)	0.0700963	5.73954	1.14163	0.25814	0.731516	1.1308
RNAseq	Whole Blood	Day 0	gene9732 (DOCK4)	-0.193456	4.06509	-1.14145	0.258254	0.731517	-1.13053
RNAseq	Whole Blood	Day 0	gene84874 (ZNF514)	0.133338	4.27008	1.14204	0.258299	0.731517	1.13042
RNAseq	Whole Blood	Day 0	gene51593 (SRRT)	0.0428765	7.22576	1.14023	0.258599	0.731547	1.12971
RNAseq	Whole Blood	Day 0	gene25942 (SIN3A)	-0.0394409	7.32564	-1.14011	0.258662	0.731547	-1.12956
RNAseq	Whole Blood	Day 0	gene55657 (ZNF692)	0.0832593	5.04523	1.14021	0.258783	0.731547	1.12927
RNAseq	Whole Blood	Day 0	gene5836 (PYGL)	-0.070789	8.33889	-1.13976	0.258819	0.731547	-1.12919
RNAseq	Whole Blood	Day 0	gene3635 (INPP5D)	-0.0510431	9.00705	-1.13943	0.258962	0.731547	-1.12885
RNAseq	Whole Blood	Day 0	gene399818 (EEF1AKMT2)	0.0893392	3.35318	1.13952	0.259002	0.731547	1.12875
RNAseq	Whole Blood	Day 0	gene3672 (ITGA1)	-0.248687	1.55341	-1.13938	0.259016	0.731547	-1.12872
RNAseq	Whole Blood	Day 0	gene162989 (DEDD2)	-0.0526284	7.24319	-1.13948	0.259049	0.731547	-1.12864
RNAseq	Whole Blood	Day 0	gene80230 (RUFY1)	0.121967	7.17344	1.13859	0.259155	0.731547	1.12839
RNAseq	Whole Blood	Day 0	gene10238 (DCAF7)	0.04258	7.67311	1.13929	0.259203	0.731547	1.12828
RNAseq	Whole Blood	Day 0	gene3559 (IL2RA)	0.162602	4.01316	1.13905	0.259255	0.731547	1.12815
RNAseq	Whole Blood	Day 0	gene7273 (TTN)	0.181509	4.59451	1.13871	0.259263	0.731547	1.12813
RNAseq	Whole Blood	Day 0	gene285533 (RNF175)	-0.278619	0.780554	-1.14214	0.259513	0.7316	-1.12754
RNAseq	Whole Blood	Day 0	gene102723750 (LOC102723750)	0.271674	4.01532	1.13763	0.259556	0.7316	1.12744
RNAseq	Whole Blood	Day 0	gene1359 (CPA3)	0.226348	2.87814	1.13753	0.259708	0.7316	1.12708
RNAseq	Whole Blood	Day 0	gene51251 (NT5C3A)	0.127004	5.43941	1.13794	0.259767	0.7316	1.12694
RNAseq	Whole Blood	Day 0	gene4043 (LRPAP1)	0.0605433	7.15809	1.13733	0.259861	0.7316	1.12672
RNAseq	Whole Blood	Day 0	gene80312 (TET1)	-0.155365	1.26086	-1.1383	0.259878	0.7316	-1.12668
RNAseq	Whole Blood	Day 0	gene7321 (UBE2D1)	-0.146106	5.60257	-1.13789	0.259888	0.7316	-1.12666
RNAseq	Whole Blood	Day 0	gene27086 (FOXP1)	-0.0695146	7.05698	-1.13703	0.259918	0.7316	-1.12659
RNAseq	Whole Blood	Day 0	gene100507577 (NA)	0.195224	3.42461	1.13692	0.260069	0.731607	1.12623
RNAseq	Whole Blood	Day 0	gene130872 (AHSA2P)	0.0793371	6.5032	1.13663	0.260125	0.731607	1.1261
RNAseq	Whole Blood	Day 0	gene55534 (MAML3)	-0.0654549	5.83435	-1.13715	0.260202	0.731607	-1.12591
RNAseq	Whole Blood	Day 0	gene28558 (TRBV29-1)	0.236093	2.23267	1.13593	0.260238	0.731607	1.12583
RNAseq	Whole Blood	Day 0	gene3336 (HSPE1)	0.0594715	4.88178	1.13576	0.260641	0.731646	1.12488
RNAseq	Whole Blood	Day 0	gene84289 (ING5)	0.0722232	5.54668	1.13503	0.260797	0.731646	1.12451
RNAseq	Whole Blood	Day 0	gene22856 (CHSY1)	-0.0933383	6.14129	-1.13498	0.260823	0.731646	-1.12445
RNAseq	Whole Blood	Day 0	gene10477 (UBE2E3)	0.0679401	4.96098	1.13508	0.260824	0.731646	1.12445
RNAseq	Whole Blood	Day 0	gene126917 (IFFO2)	-0.0709535	5.95501	-1.13453	0.2609	0.731646	-1.12427
RNAseq	Whole Blood	Day 0	gene2550 (GABBR1)	0.1348	5.22286	1.13487	0.260905	0.731646	1.12425
RNAseq	Whole Blood	Day 0	gene5616 (PRKY)	0.0943377	2.48965	1.14667	0.260944	0.731646	1.12416
RNAseq	Whole Blood	Day 0	gene481 (ATP1B1)	0.232533	1.43275	1.13478	0.260956	0.731646	1.12414
RNAseq	Whole Blood	Day 0	gene90102 (PHLDB2)	-0.152203	2.77347	-1.1351	0.260967	0.731646	-1.12411
RNAseq	Whole Blood	Day 0	gene408 (ARRB1)	0.076678	7.8659	1.1344	0.261121	0.731761	1.12375
RNAseq	Whole Blood	Day 0	gene352954 (CASTOR3)	-0.0956918	4.82359	-1.13387	0.261167	0.731761	-1.12364
RNAseq	Whole Blood	Day 0	gene2012 (EMP1)	0.286229	1.28325	1.13416	0.261272	0.731796	1.12339
RNAseq	Whole Blood	Day 0	gene8794 (TNFRSF10C)	-0.0861313	9.20099	-1.13393	0.261339	0.731796	-1.12323
RNAseq	Whole Blood	Day 0	gene5690 (PSMB2)	0.054561	5.91103	1.13341	0.261464	0.73187	1.12294
RNAseq	Whole Blood	Day 0	gene1522 (CTSZ)	0.0633653	8.87457	1.1333	0.261524	0.73187	1.1228
RNAseq	Whole Blood	Day 0	gene7067 (THRA)	-0.0891007	5.27329	-1.13279	0.261987	0.732091	-1.12171
RNAseq	Whole Blood	Day 0	gene9520 (NPEPPS)	0.03989	7.18461	1.13185	0.262081	0.732091	1.12149
RNAseq	Whole Blood	Day 0	gene51363 (CHST15)	0.0683296	8.26504	1.1317	0.262149	0.732091	1.12133
RNAseq	Whole Blood	Day 0	gene10520 (ZNF211)	0.0670324	4.74635	1.13246	0.262186	0.732091	1.12124
RNAseq	Whole Blood	Day 0	gene6604 (SMARCD3)	0.100215	5.09232	1.13168	0.262187	0.732091	1.12124
RNAseq	Whole Blood	Day 0	gene140461 (ASB8)	0.043385	5.82131	1.13165	0.26224	0.732091	1.12111
RNAseq	Whole Blood	Day 0	gene102465451 (MIR6753)	0.124092	1.91491	1.13172	0.262265	0.732091	1.12105
RNAseq	Whole Blood	Day 0	gene9047 (SH2D2A)	0.159156	5.61672	1.13116	0.262366	0.732091	1.12082
RNAseq	Whole Blood	Day 0	gene3454 (IFNAR1)	0.0704182	7.2781	1.13113	0.262384	0.732091	1.12077
RNAseq	Whole Blood	Day 0	gene5581 (PRKCE)	-0.0756636	3.91185	-1.13103	0.262484	0.732091	-1.12054
RNAseq	Whole Blood	Day 0	gene10875 (FGL2)	-0.0778703	9.26218	-1.13059	0.262486	0.732091	-1.12053
RNAseq	Whole Blood	Day 0	gene347735 (SERINC2)	-0.377059	2.40462	-1.13053	0.262557	0.732091	-1.12037
RNAseq	Whole Blood	Day 0	gene54840 (APTX)	0.057995	3.9248	1.13066	0.262739	0.732375	1.11994
RNAseq	Whole Blood	Day 0	gene26030 (PLEKHG3)	-0.0778061	8.07835	-1.12995	0.262934	0.732649	-1.11948
RNAseq	Whole Blood	Day 0	gene10735 (STAG2)	-0.0390044	7.81247	-1.13013	0.262996	0.732649	-1.11934
RNAseq	Whole Blood	Day 0	gene728294 (D2HGDH)	0.10918	5.28263	1.12962	0.263086	0.732679	1.11913
RNAseq	Whole Blood	Day 0	gene6228 (RPS23)	-0.0802347	9.42012	-1.1286	0.263349	0.733085	-1.11851
RNAseq	Whole Blood	Day 0	gene2014 (EMP3)	0.0513918	7.47148	1.12887	0.263452	0.733085	1.11827
RNAseq	Whole Blood	Day 0	gene144423 (GLT1D1)	0.0667604	7.48091	1.12786	0.263687	0.733085	1.11772
RNAseq	Whole Blood	Day 0	gene3163 (HMOX2)	-0.051272	5.45608	-1.12816	0.263802	0.733085	-1.11745
RNAseq	Whole Blood	Day 0	gene219855 (SLC37A2)	0.12865	5.78263	1.12744	0.263832	0.733085	1.11738
RNAseq	Whole Blood	Day 0	gene100500853 (MIR3605)	-0.0794359	4.96351	-1.12807	0.263843	0.733085	-1.11735
RNAseq	Whole Blood	Day 0	gene10215 (OLIG2)	0.365272	1.55148	1.12791	0.263865	0.733085	1.1173
RNAseq	Whole Blood	Day 0	gene6509 (SLC1A4)	0.124015	3.85839	1.12786	0.263869	0.733085	1.11729
RNAseq	Whole Blood	Day 0	gene57724 (EPG5)	-0.0549732	6.46303	-1.12667	0.264172	0.733706	-1.11658
RNAseq	Whole Blood	Day 0	gene6037 (RNASE3)	0.445756	1.43162	1.12634	0.264349	0.733975	1.11617
RNAseq	Whole Blood	Day 0	gene8476 (CDC42BPA)	0.166186	2.18512	1.12656	0.264432	0.733983	1.11598
RNAseq	Whole Blood	Day 0	gene11129 (CLASRP)	0.0630515	6.88244	1.12562	0.264723	0.734569	1.1153
RNAseq	Whole Blood	Day 0	gene56911 (MAP3K7CL)	0.181027	6.13189	1.12444	0.264892	0.734776	1.1149
RNAseq	Whole Blood	Day 0	gene79803 (HPS6)	0.0493575	5.16956	1.12533	0.264957	0.734776	1.11475
RNAseq	Whole Blood	Day 0	gene4763 (NF1)	-0.051135	5.75041	-1.12496	0.265046	0.734802	-1.11454
RNAseq	Whole Blood	Day 0	gene4067 (LYN)	0.0430305	9.56973	1.12417	0.265245	0.735133	1.11408
RNAseq	Whole Blood	Day 0	gene51257 (MARCHF2)	0.0841116	6.79846	1.12388	0.265444	0.735432	1.11362
RNAseq	Whole Blood	Day 0	gene79719 (AAGAB)	0.0474994	5.16026	1.12385	0.265525	0.735432	1.11343
RNAseq	Whole Blood	Day 0	gene6708 (SPTA1)	0.188103	2.77841	1.12368	0.265661	0.735432	1.11311
RNAseq	Whole Blood	Day 0	gene83547 (RILP)	-0.163379	4.7582	-1.12382	0.265672	0.735432	-1.11308
RNAseq	Whole Blood	Day 0	gene5691 (PSMB3)	0.0528733	6.32826	1.12273	0.26593	0.735923	1.11248
RNAseq	Whole Blood	Day 0	gene10079 (ATP9A)	0.205021	3.40801	1.12262	0.266174	0.736214	1.11192
RNAseq	Whole Blood	Day 0	gene133418 (EMB)	0.0935242	6.9565	1.1233	0.266261	0.736214	1.11171
RNAseq	Whole Blood	Day 0	gene115703 (ARHGAP33)	0.113774	4.07345	1.12215	0.266275	0.736214	1.11168
RNAseq	Whole Blood	Day 0	gene80824 (DUSP16)	0.124824	5.81243	1.12183	0.26644	0.736451	1.1113
RNAseq	Whole Blood	Day 0	gene30812 (SOX8)	-0.26309	1.39268	-1.12137	0.266828	0.737105	-1.1104
RNAseq	Whole Blood	Day 0	gene221491 (SMIM29)	0.05553	4.68768	1.12083	0.266837	0.737105	1.11038
RNAseq	Whole Blood	Day 0	gene23613 (ZMYND8)	-0.0420238	6.375	-1.12049	0.266973	0.737259	-1.11006
RNAseq	Whole Blood	Day 0	gene28796 (IGLV3-21)	0.413048	2.98436	1.1199	0.267279	0.737698	1.10935
RNAseq	Whole Blood	Day 0	gene1120 (CHKB)	0.0756745	6.69378	1.11981	0.267293	0.737698	1.10932
RNAseq	Whole Blood	Day 0	gene3139 (HLA-L)	-0.38359	1.2501	-1.11855	0.267422	0.737836	-1.10902
RNAseq	Whole Blood	Day 0	gene54093 (SETD4)	0.0704249	3.88223	1.11953	0.267533	0.73792	1.10876
RNAseq	Whole Blood	Day 0	gene642 (BLMH)	0.0509491	4.96112	1.11812	0.267875	0.738521	1.10797
RNAseq	Whole Blood	Day 0	gene26517 (TIMM13)	-0.072272	4.71022	-1.11889	0.267968	0.738521	-1.10775
RNAseq	Whole Blood	Day 0	gene197135 (PATL2)	0.174975	4.85959	1.1175	0.267992	0.738521	1.1077
RNAseq	Whole Blood	Day 0	gene80008 (TMEM156)	0.115018	3.72781	1.11752	0.268084	0.738536	1.10748
RNAseq	Whole Blood	Day 0	gene23710 (GABARAPL1)	0.0771297	6.29009	1.11691	0.268288	0.738536	1.10701
RNAseq	Whole Blood	Day 0	gene57645 (POGK)	0.0594115	5.88239	1.11699	0.2683	0.738536	1.10698
RNAseq	Whole Blood	Day 0	gene22837 (COBLL1)	-0.157466	3.16734	-1.11711	0.268449	0.738536	-1.10664
RNAseq	Whole Blood	Day 0	gene10318 (TNIP1)	-0.0597769	8.85023	-1.11666	0.268452	0.738536	-1.10664
RNAseq	Whole Blood	Day 0	gene375056 (MIA3)	-0.032902	6.91647	-1.11636	0.268558	0.738536	-1.10639
RNAseq	Whole Blood	Day 0	gene100528018 (ARL2-SNX15)	-0.0429685	5.52823	-1.11616	0.268704	0.738536	-1.10605
RNAseq	Whole Blood	Day 0	gene493812 (HCG11)	0.119249	3.9752	1.11626	0.26879	0.738536	1.10585
RNAseq	Whole Blood	Day 0	gene2053 (EPHX2)	-0.182855	4.2369	-1.11576	0.268839	0.738536	-1.10574
RNAseq	Whole Blood	Day 0	gene85013 (TMEM128)	0.0752005	3.68562	1.11677	0.268949	0.738536	1.10549
RNAseq	Whole Blood	Day 0	gene23271 (CAMSAP2)	-0.159073	2.28867	-1.11615	0.268981	0.738536	-1.10541
RNAseq	Whole Blood	Day 0	gene8638 (OASL)	-0.277207	5.10494	-1.1146	0.269138	0.738536	-1.10505
RNAseq	Whole Blood	Day 0	gene7100 (TLR5)	0.127134	4.64471	1.11514	0.269189	0.738536	1.10493
RNAseq	Whole Blood	Day 0	gene8497 (PPFIA4)	0.304096	1.62247	1.11529	0.269199	0.738536	1.10491
RNAseq	Whole Blood	Day 0	gene4286 (MITF)	0.169505	1.9091	1.11848	0.2692	0.738536	1.10491
RNAseq	Whole Blood	Day 0	gene27030 (MLH3)	0.0695218	4.86786	1.11465	0.269295	0.738575	1.10469
RNAseq	Whole Blood	Day 0	gene8857 (FCGBP)	-0.248124	4.99631	-1.11364	0.269539	0.738843	-1.10413
RNAseq	Whole Blood	Day 0	gene11274 (USP18)	-0.272793	1.78433	-1.1141	0.269553	0.738843	-1.10409
RNAseq	Whole Blood	Day 0	gene79992 (AGPAT4-IT1)	0.230542	1.293	1.11332	0.270254	0.739566	1.10248
RNAseq	Whole Blood	Day 0	gene3705 (ITPK1)	-0.0617003	6.44566	-1.11249	0.270466	0.739566	-1.10199
RNAseq	Whole Blood	Day 0	gene26205 (GMEB2)	-0.0387322	5.71264	-1.11201	0.270467	0.739566	-1.10199
RNAseq	Whole Blood	Day 0	gene3556 (IL1RAP)	0.125283	5.91928	1.11177	0.270516	0.739566	1.10187
RNAseq	Whole Blood	Day 0	gene6181 (RPLP2)	-0.0709279	10.0742	-1.11176	0.270548	0.739566	-1.1018
RNAseq	Whole Blood	Day 0	gene10480 (EIF3M)	0.0552847	6.51654	1.11216	0.270568	0.739566	1.10176
RNAseq	Whole Blood	Day 0	gene27034 (ACAD8)	0.0613711	4.68246	1.11145	0.270648	0.739566	1.10157
RNAseq	Whole Blood	Day 0	gene255231 (MCOLN2)	0.177394	3.49269	1.11138	0.270695	0.739566	1.10146
RNAseq	Whole Blood	Day 0	gene10011 (SRA1)	0.059207	5.34107	1.11138	0.270865	0.739566	1.10107
RNAseq	Whole Blood	Day 0	gene6950 (TCP1)	0.0377031	6.78023	1.11145	0.270941	0.739566	1.1009
RNAseq	Whole Blood	Day 0	gene5701 (PSMC2)	0.0528086	5.41157	1.11118	0.271001	0.739566	1.10076
RNAseq	Whole Blood	Day 0	gene6837 (MED22)	0.0561513	5.84601	1.11266	0.27103	0.739566	1.10069
RNAseq	Whole Blood	Day 0	gene3047 (HBG1)	-0.831244	-0.558457	-1.11038	0.271141	0.739566	-1.10044
RNAseq	Whole Blood	Day 0	gene4864 (NPC1)	0.090376	5.96584	1.11054	0.271234	0.739566	1.10022
RNAseq	Whole Blood	Day 0	gene254887 (ZDHHC23)	0.134114	2.33438	1.11149	0.271394	0.739566	1.09986
RNAseq	Whole Blood	Day 0	gene161742 (SPRED1)	0.170569	2.36864	1.10954	0.271537	0.739566	1.09953
RNAseq	Whole Blood	Day 0	gene23352 (UBR4)	-0.0521279	8.44493	-1.10955	0.271598	0.739566	-1.09939
RNAseq	Whole Blood	Day 0	gene25845 (PP7080)	0.102765	3.22887	1.10943	0.271614	0.739566	1.09935
RNAseq	Whole Blood	Day 0	gene10114 (HIPK3)	-0.0567522	7.66752	-1.10941	0.271659	0.739566	-1.09925
RNAseq	Whole Blood	Day 0	gene23037 (PDZD2)	0.225748	0.707613	1.1096	0.271744	0.739566	1.09905
RNAseq	Whole Blood	Day 0	gene5176 (SERPINF1)	-0.191007	2.89415	-1.10956	0.271921	0.739566	-1.09865
RNAseq	Whole Blood	Day 0	gene23387 (SIK3)	-0.041553	7.28742	-1.10957	0.271933	0.739566	-1.09862
RNAseq	Whole Blood	Day 0	gene6227 (RPS21)	-0.0756016	6.99269	-1.10807	0.272003	0.739566	-1.09846
RNAseq	Whole Blood	Day 0	gene2288 (FKBP4)	-0.0897751	5.41322	-1.10962	0.27202	0.739566	-1.09842
RNAseq	Whole Blood	Day 0	gene51780 (KDM3B)	-0.0379953	7.91741	-1.10815	0.272098	0.739566	-1.09824
RNAseq	Whole Blood	Day 0	gene1478 (CSTF2)	0.0616478	3.68933	1.10849	0.272101	0.739566	1.09824
RNAseq	Whole Blood	Day 0	gene56965 (PARP6)	0.0497839	5.80869	1.10805	0.272209	0.739566	1.09799
RNAseq	Whole Blood	Day 0	gene55486 (PARL)	0.0646914	4.88248	1.10926	0.272351	0.739566	1.09767
RNAseq	Whole Blood	Day 0	gene29802 (VPREB3)	-0.242695	2.47825	-1.10779	0.272369	0.739566	-1.09762
RNAseq	Whole Blood	Day 0	gene65065 (NBEAL1)	-0.0846352	3.81289	-1.10637	0.27241	0.739566	-1.09753
RNAseq	Whole Blood	Day 0	gene57658 (CALCOCO1)	0.0458346	7.69848	1.10871	0.272493	0.739566	1.09734
RNAseq	Whole Blood	Day 0	gene22904 (SBNO2)	-0.0597316	8.19755	-1.10714	0.272516	0.739566	-1.09729
RNAseq	Whole Blood	Day 0	gene253769 (WDR27)	0.0907893	3.6296	1.10668	0.272596	0.739566	1.0971
RNAseq	Whole Blood	Day 0	gene57696 (DDX55)	0.084663	4.70929	1.10663	0.272733	0.739566	1.09679
RNAseq	Whole Blood	Day 0	gene23304 (UBR2)	-0.0364998	8.02789	-1.10607	0.272935	0.739566	-1.09633
RNAseq	Whole Blood	Day 0	gene23358 (USP24)	-0.0398042	7.3422	-1.10749	0.272975	0.739566	-1.09624
RNAseq	Whole Blood	Day 0	gene284207 (METRNL)	0.175035	4.64523	1.10591	0.273081	0.739566	1.096
RNAseq	Whole Blood	Day 0	gene83637 (ZMIZ2)	0.0575551	7.3409	1.10587	0.273112	0.739566	1.09592
RNAseq	Whole Blood	Day 0	gene65979 (PHACTR4)	0.0587536	5.66254	1.10611	0.273114	0.739566	1.09592
RNAseq	Whole Blood	Day 0	gene54887 (UHRF1BP1)	-0.136496	4.69228	-1.10555	0.273135	0.739566	-1.09587
RNAseq	Whole Blood	Day 0	gene55332 (DRAM1)	0.0822138	4.37412	1.10602	0.273138	0.739566	1.09586
RNAseq	Whole Blood	Day 0	gene27004 (TCL6)	0.296669	0.911287	1.1055	0.27319	0.739566	1.09574
RNAseq	Whole Blood	Day 0	gene7582 (ZNF33B)	0.0781674	5.15462	1.10486	0.273538	0.740102	1.09495
RNAseq	Whole Blood	Day 0	gene59307 (SIGIRR)	0.0652446	7.11144	1.10488	0.273549	0.740102	1.09493
RNAseq	Whole Blood	Day 0	gene79168 (LILRA6)	-0.25304	6.03415	-1.10346	0.273859	0.740212	-1.09422
RNAseq	Whole Blood	Day 0	gene83737 (ITCH)	0.0463929	6.8091	1.10446	0.273859	0.740212	1.09422
RNAseq	Whole Blood	Day 0	gene8888 (MCM3AP)	0.03513	7.18097	1.1039	0.273917	0.740212	1.09409
RNAseq	Whole Blood	Day 0	gene6480 (ST6GAL1)	-0.0466742	8.0763	-1.1039	0.273948	0.740212	-1.09401
RNAseq	Whole Blood	Day 0	gene79918 (SETD6)	0.0861808	3.20491	1.10374	0.273992	0.740212	1.09392
RNAseq	Whole Blood	Day 0	gene101929331 (LOC101929331)	0.130657	3.25753	1.10511	0.274073	0.740215	1.09373
RNAseq	Whole Blood	Day 0	gene1340 (COX6B1)	0.0515322	6.76148	1.10349	0.274271	0.740531	1.09328
RNAseq	Whole Blood	Day 0	gene28673 (TRAV12-2)	0.194771	2.51454	1.10253	0.274484	0.740602	1.0928
RNAseq	Whole Blood	Day 0	gene222223 (KIAA1324L)	0.210802	2.23339	1.10312	0.274534	0.740602	1.09268
RNAseq	Whole Blood	Day 0	gene5218 (CDK14)	-0.114826	4.26701	-1.10254	0.274538	0.740602	-1.09267
RNAseq	Whole Blood	Day 0	gene4694 (NDUFA1)	0.0613642	5.70466	1.10249	0.274631	0.740635	1.09246
RNAseq	Whole Blood	Day 0	gene327 (APEH)	0.0387065	6.39175	1.10205	0.274713	0.740639	1.09227
RNAseq	Whole Blood	Day 0	gene55505 (NOP10)	-0.0664364	6.0408	-1.10096	0.275204	0.74153	-1.09116
RNAseq	Whole Blood	Day 0	gene27344 (PCSK1N)	0.220275	2.5012	1.10166	0.275205	0.74153	1.09115
RNAseq	Whole Blood	Day 0	gene23544 (SEZ6L)	0.188864	2.08262	1.10073	0.275374	0.741685	1.09077
RNAseq	Whole Blood	Day 0	gene105371478 (NA)	-0.121564	2.4477	-1.10071	0.275423	0.741685	-1.09066
RNAseq	Whole Blood	Day 0	gene387895 (LINC00944)	-0.29887	0.455813	-1.10078	0.275685	0.742026	-1.09006
RNAseq	Whole Blood	Day 0	gene90007 (MIDN)	0.0510338	8.39186	1.09998	0.275741	0.742026	1.08994
RNAseq	Whole Blood	Day 0	gene9997 (SCO2)	0.146059	7.4373	1.0997	0.275792	0.742026	1.08982
RNAseq	Whole Blood	Day 0	gene100131187 (TSTD1)	-0.0801641	4.46962	-1.09937	0.276028	0.742446	-1.08928
RNAseq	Whole Blood	Day 0	gene148789 (B3GALNT2)	0.151412	3.83772	1.09983	0.276265	0.742865	1.08875
RNAseq	Whole Blood	Day 0	gene26152 (ZNF337)	0.0674597	5.16756	1.09822	0.276426	0.743082	1.08838
RNAseq	Whole Blood	Day 0	gene868 (CBLB)	0.0765954	5.86224	1.09778	0.276667	0.743196	1.08784
RNAseq	Whole Blood	Day 0	gene101752399 (STAG3L5P-PVRIG2P-PILRB)	0.0811446	7.27589	1.0975	0.27668	0.743196	1.08781
RNAseq	Whole Blood	Day 0	gene132241 (RPL32P3)	0.0818978	3.85471	1.09772	0.276711	0.743196	1.08774
RNAseq	Whole Blood	Day 0	gene84722 (PSRC1)	0.134404	3.03401	1.09711	0.277104	0.743521	1.08685
RNAseq	Whole Blood	Day 0	gene4217 (MAP3K5)	-0.0472268	6.8065	-1.09668	0.277391	0.743521	-1.0862
RNAseq	Whole Blood	Day 0	gene820 (CAMP)	-0.282566	3.25648	-1.09491	0.277689	0.743521	-1.08552
RNAseq	Whole Blood	Day 0	gene3134 (HLA-F)	0.10597	8.17721	1.09532	0.277712	0.743521	1.08547
RNAseq	Whole Blood	Day 0	gene404636 (DENND10)	0.0679243	5.47342	1.09553	0.277776	0.743521	1.08533
RNAseq	Whole Blood	Day 0	gene3750 (KCND1)	-0.119055	2.70667	-1.09466	0.277902	0.743521	-1.08504
RNAseq	Whole Blood	Day 0	gene57595 (PDZD4)	-0.184416	5.55759	-1.09472	0.278029	0.743521	-1.08476
RNAseq	Whole Blood	Day 0	gene6513 (SLC2A1)	-0.0848679	5.87874	-1.09426	0.278069	0.743521	-1.08467
RNAseq	Whole Blood	Day 0	gene51271 (UBAP1)	-0.0447863	7.03398	-1.09446	0.278085	0.743521	-1.08463
RNAseq	Whole Blood	Day 0	gene23410 (SIRT3)	0.0703469	4.13487	1.09443	0.27817	0.743521	1.08444
RNAseq	Whole Blood	Day 0	gene6169 (RPL38)	-0.0653391	8.55574	-1.09403	0.278174	0.743521	-1.08443
RNAseq	Whole Blood	Day 0	gene91782 (CHMP7)	-0.0919824	7.17331	-1.09396	0.278198	0.743521	-1.08438
RNAseq	Whole Blood	Day 0	gene54834 (GDAP2)	0.0609171	4.93915	1.09406	0.278265	0.743521	1.08422
RNAseq	Whole Blood	Day 0	gene8510 (MMP23B)	0.257902	0.370891	1.09462	0.278286	0.743521	1.08418
RNAseq	Whole Blood	Day 0	gene54994 (GID8)	-0.0365028	6.482	-1.09423	0.278587	0.743521	-1.0835
RNAseq	Whole Blood	Day 0	gene7372 (UMPS)	0.0701766	4.21127	1.09324	0.278588	0.743521	1.0835
RNAseq	Whole Blood	Day 0	gene401612 (SLC25A53)	0.140932	2.79247	1.09321	0.27859	0.743521	1.08349
RNAseq	Whole Blood	Day 0	gene55379 (LRRC59)	0.0525894	5.81403	1.09312	0.278622	0.743521	1.08342
RNAseq	Whole Blood	Day 0	gene132001 (TAMM41)	0.126598	2.66532	1.09323	0.278727	0.743521	1.08318
RNAseq	Whole Blood	Day 0	gene81857 (MED25)	-0.0623117	7.85818	-1.09313	0.278731	0.743521	-1.08317
RNAseq	Whole Blood	Day 0	gene1741 (DLG3)	0.110402	3.78555	1.09326	0.278738	0.743521	1.08316
RNAseq	Whole Blood	Day 0	gene102724023 (GATD3B)	0.190294	2.90461	1.09142	0.278884	0.743521	1.08283
RNAseq	Whole Blood	Day 0	gene2041 (EPHA1)	-0.157914	4.34149	-1.09233	0.278905	0.743521	-1.08278
RNAseq	Whole Blood	Day 0	gene801 (CALM1)	0.0400112	8.74083	1.09257	0.278912	0.743521	1.08277
RNAseq	Whole Blood	Day 0	gene59342 (SCPEP1)	0.0963632	6.82567	1.09209	0.279105	0.743521	1.08233
RNAseq	Whole Blood	Day 0	gene10948 (STARD3)	0.0352152	6.59056	1.09197	0.279114	0.743521	1.08231
RNAseq	Whole Blood	Day 0	gene80119 (PIF1)	0.271216	0.276164	1.09233	0.279166	0.743521	1.08219
RNAseq	Whole Blood	Day 0	gene28677 (TRAV9-2)	-0.162384	2.72464	-1.09209	0.279187	0.743521	-1.08215
RNAseq	Whole Blood	Day 0	gene5802 (PTPRS)	-0.190728	4.33338	-1.09166	0.279205	0.743521	-1.08211
RNAseq	Whole Blood	Day 0	gene58986 (PGAP6)	-0.0665577	7.29157	-1.09176	0.279254	0.743521	-1.082
RNAseq	Whole Blood	Day 0	gene2767 (GNA11)	-0.139323	2.81791	-1.09095	0.279428	0.74355	-1.0816
RNAseq	Whole Blood	Day 0	gene57337 (SENP7)	0.0796114	5.24434	1.09115	0.279558	0.74355	1.08131
RNAseq	Whole Blood	Day 0	gene30834 (ZNRD1)	0.0793244	3.50346	1.0909	0.279584	0.74355	1.08126
RNAseq	Whole Blood	Day 0	gene30061 (SLC40A1)	-0.0805874	6.69991	-1.09082	0.279663	0.74355	-1.08108
RNAseq	Whole Blood	Day 0	gene5591 (PRKDC)	-0.0548433	7.84674	-1.09061	0.279712	0.74355	-1.08097
RNAseq	Whole Blood	Day 0	gene10320 (IKZF1)	-0.0386893	8.93905	-1.09071	0.27975	0.74355	-1.08088
RNAseq	Whole Blood	Day 0	gene1028 (CDKN1C)	0.263095	3.51987	1.08964	0.280115	0.744151	1.08006
RNAseq	Whole Blood	Day 0	gene10541 (ANP32B)	0.0640665	7.81209	1.0895	0.280253	0.744151	1.07975
RNAseq	Whole Blood	Day 0	gene642846 (LOC642846)	-0.281999	2.73304	-1.0896	0.280255	0.744151	-1.07975
RNAseq	Whole Blood	Day 0	gene1901 (S1PR1)	-0.0620811	7.44719	-1.08888	0.280373	0.744151	-1.07948
RNAseq	Whole Blood	Day 0	gene284391 (ZNF844)	0.118865	3.01847	1.08954	0.280448	0.744151	1.07931
RNAseq	Whole Blood	Day 0	gene1969 (EPHA2)	-0.274846	1.0119	-1.08982	0.2806	0.744151	-1.07897
RNAseq	Whole Blood	Day 0	gene728392 (LOC728392)	0.0847544	6.02031	1.08852	0.280614	0.744151	1.07894
RNAseq	Whole Blood	Day 0	gene23065 (EMC1)	0.0576357	5.3784	1.0885	0.280681	0.744151	1.07879
RNAseq	Whole Blood	Day 0	gene6147 (RPL23A)	-0.060319	9.58646	-1.08828	0.280703	0.744151	-1.07874
RNAseq	Whole Blood	Day 0	gene9896 (FIG4)	0.0605175	5.01012	1.08994	0.280883	0.744242	1.07834
RNAseq	Whole Blood	Day 0	gene375287 (RBM43)	0.123815	3.47172	1.08801	0.280899	0.744242	1.0783
RNAseq	Whole Blood	Day 0	gene64328 (XPO4)	0.0495901	4.81421	1.08684	0.281255	0.744851	1.0775
RNAseq	Whole Blood	Day 0	gene374882 (TMEM205)	0.0752376	4.66943	1.08768	0.281317	0.744851	1.07737
RNAseq	Whole Blood	Day 0	gene677 (ZFP36L1)	-0.0652162	9.44391	-1.08677	0.281372	0.744851	-1.07724
RNAseq	Whole Blood	Day 0	gene9451 (EIF2AK3)	0.0569559	4.88145	1.08878	0.281687	0.745105	1.07654
RNAseq	Whole Blood	Day 0	gene7084 (TK2)	0.0955303	5.42983	1.086	0.281707	0.745105	1.07649
RNAseq	Whole Blood	Day 0	gene100506606 (LOC100506606)	-0.243739	1.63741	-1.0863	0.281711	0.745105	-1.07648
RNAseq	Whole Blood	Day 0	gene64410 (KLHL25)	-0.10664	2.59823	-1.08545	0.281941	0.7455	-1.07597
RNAseq	Whole Blood	Day 0	gene81622 (UNC93B1)	-0.0720028	7.34342	-1.08521	0.282025	0.745509	-1.07578
RNAseq	Whole Blood	Day 0	gene4082 (MARCKS)	-0.117913	7.52991	-1.0845	0.282361	0.746182	-1.07503
RNAseq	Whole Blood	Day 0	gene148252 (DIRAS1)	0.255006	0.688162	1.0867	0.282485	0.746295	1.07475
RNAseq	Whole Blood	Day 0	gene7693 (ZNF134)	-0.0633293	4.31707	-1.08421	0.282768	0.746602	-1.07412
RNAseq	Whole Blood	Day 0	gene5525 (PPP2R5A)	-0.0884692	7.07796	-1.08377	0.282796	0.746602	-1.07406
RNAseq	Whole Blood	Day 0	gene64757 (MARC1)	-0.133045	5.07531	-1.08373	0.282958	0.746602	-1.0737
RNAseq	Whole Blood	Day 0	gene313 (AOAH)	0.0864236	8.05133	1.0831	0.282986	0.746602	1.07364
RNAseq	Whole Blood	Day 0	gene63035 (BCORL1)	-0.0528511	5.74645	-1.08322	0.283046	0.746602	-1.0735
RNAseq	Whole Blood	Day 0	gene9087 (TMSB4Y)	0.162622	-1.37101	1.10048	0.283088	0.746602	1.07341
RNAseq	Whole Blood	Day 0	gene5859 (QARS1)	0.0464433	7.23599	1.08244	0.283253	0.746824	1.07304
RNAseq	Whole Blood	Day 0	gene148203 (ZNF738)	0.0965809	3.02488	1.0821	0.28335	0.746866	1.07282
RNAseq	Whole Blood	Day 0	gene114932 (MRFAP1L1)	0.0422442	6.38703	1.08232	0.283561	0.746975	1.07235
RNAseq	Whole Blood	Day 0	gene9973 (CCS)	0.0649211	5.24724	1.08171	0.283649	0.746975	1.07216
RNAseq	Whole Blood	Day 0	gene10913 (EDAR)	-0.219917	2.63847	-1.08124	0.283716	0.746975	-1.07201
RNAseq	Whole Blood	Day 0	gene1781 (DYNC1I2)	0.0478042	5.77414	1.08339	0.283779	0.746975	1.07187
RNAseq	Whole Blood	Day 0	gene7769 (ZNF226)	0.067254	4.19437	1.0815	0.283829	0.746975	1.07176
RNAseq	Whole Blood	Day 0	gene282969 (FUOM)	0.104548	2.89763	1.08732	0.283878	0.746975	1.07165
RNAseq	Whole Blood	Day 0	gene9969 (MED13)	-0.0458076	6.63573	-1.08106	0.284001	0.747084	-1.07138
RNAseq	Whole Blood	Day 0	gene7099 (TLR4)	-0.0830931	7.87145	-1.08036	0.28417	0.747288	-1.071
RNAseq	Whole Blood	Day 0	gene1889 (ECE1)	0.0850514	8.50472	1.07972	0.284349	0.747288	1.0706
RNAseq	Whole Blood	Day 0	gene6872 (TAF1)	-0.035582	7.05925	-1.08026	0.284369	0.747288	-1.07056
RNAseq	Whole Blood	Day 0	gene55384 (MEG3)	0.529885	0.644273	1.07972	0.284403	0.747288	1.07048
RNAseq	Whole Blood	Day 0	gene10845 (CLPX)	-0.0407842	5.3904	-1.07934	0.284651	0.747393	-1.06993
RNAseq	Whole Blood	Day 0	gene8673 (VAMP8)	0.0640846	6.4153	1.07954	0.284681	0.747393	1.06986
RNAseq	Whole Blood	Day 0	gene27246 (RNF115)	0.0462444	4.7092	1.08056	0.284686	0.747393	1.06985
RNAseq	Whole Blood	Day 0	gene159 (ADSS2)	0.0653942	5.85233	1.07907	0.284868	0.747657	1.06945
RNAseq	Whole Blood	Day 0	gene54916 (TMEM260)	0.0559969	4.55307	1.0785	0.285048	0.747915	1.06905
RNAseq	Whole Blood	Day 0	gene26031 (OSBPL3)	0.0832891	4.88752	1.07809	0.285329	0.748439	1.06843
RNAseq	Whole Blood	Day 0	gene26519 (TIMM10)	0.10667	3.32923	1.07736	0.285551	0.748458	1.06793
RNAseq	Whole Blood	Day 0	gene100505746 (ITGB2-AS1)	0.158486	6.68027	1.07686	0.285662	0.748458	1.06769
RNAseq	Whole Blood	Day 0	gene84248 (FYTTD1)	0.0491217	5.73812	1.07706	0.285739	0.748458	1.06752
RNAseq	Whole Blood	Day 0	gene24145 (PANX1)	0.113866	4.62913	1.07651	0.28583	0.748458	1.06731
RNAseq	Whole Blood	Day 0	gene55636 (CHD7)	-0.0630475	6.49881	-1.07694	0.285848	0.748458	-1.06727
RNAseq	Whole Blood	Day 0	gene282974 (STK32C)	0.158387	3.90229	1.0765	0.285904	0.748458	1.06715
RNAseq	Whole Blood	Day 0	gene3539 (IGLC3)	0.340931	5.03329	1.07703	0.285925	0.748458	1.0671
RNAseq	Whole Blood	Day 0	gene440823 (MIAT)	0.184964	6.69613	1.07562	0.285986	0.748458	1.06697
RNAseq	Whole Blood	Day 0	gene5888 (RAD51)	0.201892	0.150457	1.07464	0.286281	0.748532	1.06632
RNAseq	Whole Blood	Day 0	gene4191 (MDH2)	0.0426023	6.89597	1.075	0.286565	0.748532	1.06569
RNAseq	Whole Blood	Day 0	gene4236 (MFAP1)	-0.037756	5.44679	-1.07643	0.286575	0.748532	-1.06567
RNAseq	Whole Blood	Day 0	gene54948 (MRPL16)	0.0470488	4.51876	1.07465	0.286755	0.748532	1.06527
RNAseq	Whole Blood	Day 0	gene84787 (KMT5C)	-0.0872634	3.56303	-1.07487	0.286761	0.748532	-1.06525
RNAseq	Whole Blood	Day 0	gene55257 (MRGBP)	-0.0593753	4.31491	-1.07514	0.286814	0.748532	-1.06514
RNAseq	Whole Blood	Day 0	gene23181 (DIP2A)	0.112258	7.06332	1.07418	0.286893	0.748532	1.06496
RNAseq	Whole Blood	Day 0	gene285489 (DOK7)	0.226465	0.365705	1.07522	0.286901	0.748532	1.06494
RNAseq	Whole Blood	Day 0	gene79891 (ZNF671)	0.0650464	4.41638	1.07449	0.28693	0.748532	1.06488
RNAseq	Whole Blood	Day 0	gene100526694 (MSANTD3-TMEFF1)	0.105698	2.6816	1.07485	0.287002	0.748532	1.06472
RNAseq	Whole Blood	Day 0	gene9679 (FAM53B)	-0.0510653	7.83849	-1.07385	0.28722	0.748532	-1.06424
RNAseq	Whole Blood	Day 0	gene65010 (SLC26A6)	0.076593	4.44242	1.0733	0.287348	0.748532	1.06396
RNAseq	Whole Blood	Day 0	gene9696 (CROCC)	0.104432	5.94636	1.073	0.287381	0.748532	1.06388
RNAseq	Whole Blood	Day 0	gene114825 (PWWP2A)	-0.0429313	5.26272	-1.07362	0.287417	0.748532	-1.0638
RNAseq	Whole Blood	Day 0	gene441307 (HRAT92)	0.21779	2.44612	1.07376	0.287526	0.748532	1.06356
RNAseq	Whole Blood	Day 0	gene7941 (PLA2G7)	0.19857	3.2624	1.07333	0.287567	0.748532	1.06347
RNAseq	Whole Blood	Day 0	gene6470 (SHMT1)	0.138165	3.546	1.07273	0.287636	0.748532	1.06332
RNAseq	Whole Blood	Day 0	gene79411 (GLB1L)	0.223357	2.07785	1.07686	0.287708	0.748532	1.06316
RNAseq	Whole Blood	Day 0	gene54704 (PDP1)	0.0647035	5.02746	1.07232	0.287772	0.748532	1.06302
RNAseq	Whole Blood	Day 0	gene130617 (ZFAND2B)	0.0334604	5.68594	1.07279	0.28778	0.748532	1.063
RNAseq	Whole Blood	Day 0	gene92400 (RBM18)	0.0483226	4.31843	1.07385	0.287848	0.748532	1.06285
RNAseq	Whole Blood	Day 0	gene139322 (APOOL)	0.0832224	3.45154	1.07269	0.287854	0.748532	1.06284
RNAseq	Whole Blood	Day 0	gene10859 (LILRB1)	0.115818	5.82137	1.07189	0.287928	0.748532	1.06268
RNAseq	Whole Blood	Day 0	gene80221 (ACSF2)	0.0913316	3.87404	1.07149	0.288178	0.748532	1.06213
RNAseq	Whole Blood	Day 0	gene23151 (GRAMD4)	-0.0824433	5.88798	-1.07091	0.288249	0.748532	-1.06197
RNAseq	Whole Blood	Day 0	gene23135 (KDM6B)	-0.0532382	9.44807	-1.07133	0.28826	0.748532	-1.06195
RNAseq	Whole Blood	Day 0	gene11316 (COPE)	0.0385974	7.20323	1.07215	0.28827	0.748532	1.06192
RNAseq	Whole Blood	Day 0	gene10063 (COX17)	0.067047	3.78364	1.07124	0.288312	0.748532	1.06183
RNAseq	Whole Blood	Day 0	gene5394 (EXOSC10)	0.0401716	6.22309	1.07102	0.288431	0.748532	1.06157
RNAseq	Whole Blood	Day 0	gene3048 (HBG2)	-0.811288	0.0929031	-1.07135	0.288458	0.748532	-1.06151
RNAseq	Whole Blood	Day 0	gene80232 (WDR26)	-0.0498545	7.97244	-1.07058	0.288633	0.748532	-1.06112
RNAseq	Whole Blood	Day 0	gene23463 (ICMT)	0.0519143	5.26042	1.07079	0.288668	0.748532	1.06105
RNAseq	Whole Blood	Day 0	gene192670 (AGO4)	0.0418713	8.20226	1.07059	0.288697	0.748532	1.06098
RNAseq	Whole Blood	Day 0	gene100529239 (RPS10-NUDT3)	-0.0715351	9.06072	-1.06958	0.288836	0.74868	-1.06068
RNAseq	Whole Blood	Day 0	gene79071 (ELOVL6)	0.15107	2.29092	1.06973	0.289011	0.748923	1.06029
RNAseq	Whole Blood	Day 0	gene9534 (ZNF254)	0.0744947	3.30955	1.06958	0.289093	0.748926	1.06011
RNAseq	Whole Blood	Day 0	gene1384 (CRAT)	0.125474	5.14051	1.06921	0.289178	0.748936	1.05993
RNAseq	Whole Blood	Day 0	gene22986 (SORCS3)	-0.35264	0.229302	-1.08033	0.289423	0.749273	-1.05939
RNAseq	Whole Blood	Day 0	gene7538 (ZFP36)	-0.0448552	8.87063	-1.06846	0.289472	0.749273	-1.05928
RNAseq	Whole Blood	Day 0	gene28831 (IGLJ3)	0.266274	2.73954	1.06823	0.289693	0.749455	1.0588
RNAseq	Whole Blood	Day 0	gene81856 (ZNF611)	0.0569156	4.27081	1.06877	0.289705	0.749455	1.05877
RNAseq	Whole Blood	Day 0	gene3835 (KIF22)	0.0555772	5.30179	1.06803	0.289808	0.749513	1.05854
RNAseq	Whole Blood	Day 0	gene55013 (MCUB)	0.0759028	5.35497	1.06776	0.289906	0.749555	1.05833
RNAseq	Whole Blood	Day 0	gene1773 (DNASE1)	0.0818663	4.56483	1.06702	0.290077	0.749591	1.05795
RNAseq	Whole Blood	Day 0	gene3182 (HNRNPAB)	0.0523918	6.30809	1.06724	0.290083	0.749591	1.05794
RNAseq	Whole Blood	Day 0	gene7039 (TGFA)	-0.0915326	4.58869	-1.06666	0.290318	0.749988	-1.05742
RNAseq	Whole Blood	Day 0	gene6415 (SELENOW)	0.0564263	5.14818	1.0665	0.290409	0.750013	1.05722
RNAseq	Whole Blood	Day 0	gene55041 (PLEKHB2)	0.0443353	7.23347	1.06598	0.290683	0.750241	1.05662
RNAseq	Whole Blood	Day 0	gene3783 (KCNN4)	0.195933	4.68966	1.0657	0.290731	0.750241	1.05652
RNAseq	Whole Blood	Day 0	gene22806 (IKZF3)	0.0683827	8.12114	1.06574	0.290742	0.750241	1.0565
RNAseq	Whole Blood	Day 0	gene10226 (PLIN3)	0.0501835	6.6989	1.06483	0.291062	0.750822	1.05579
RNAseq	Whole Blood	Day 0	gene100131755 (ARMCX4)	0.0992073	3.11756	1.06557	0.29113	0.750822	1.05565
RNAseq	Whole Blood	Day 0	gene1874 (E2F4)	-0.0256728	6.74418	-1.06485	0.291317	0.751094	-1.05524
RNAseq	Whole Blood	Day 0	gene51225 (ABI3)	0.105893	6.42666	1.06347	0.29159	0.7514	1.05464
RNAseq	Whole Blood	Day 0	gene55600 (ITLN1)	0.351722	1.5119	1.06345	0.291599	0.7514	1.05462
RNAseq	Whole Blood	Day 0	gene49855 (SCAPER)	0.0620545	4.20446	1.06484	0.291762	0.751609	1.05426
RNAseq	Whole Blood	Day 0	gene130162 (CLHC1)	0.203166	1.72985	1.06294	0.29206	0.752013	1.05361
RNAseq	Whole Blood	Day 0	gene9935 (MAFB)	0.12747	6.28505	1.06262	0.292082	0.752013	1.05356
RNAseq	Whole Blood	Day 0	gene23033 (DOP1A)	0.0699824	5.00278	1.06296	0.292501	0.752882	1.05265
RNAseq	Whole Blood	Day 0	gene140710 (SOGA1)	-0.105395	4.16747	-1.06151	0.292658	0.753076	-1.05231
RNAseq	Whole Blood	Day 0	gene54929 (TMEM161A)	0.0571789	3.63651	1.06065	0.292999	0.753414	1.05156
RNAseq	Whole Blood	Day 0	gene27181 (SIGLEC8)	0.333736	3.06964	1.06046	0.293047	0.753414	1.05146
RNAseq	Whole Blood	Day 0	gene50862 (RNF141)	0.0626815	5.94831	1.06088	0.29305	0.753414	1.05145
RNAseq	Whole Blood	Day 0	gene51427 (ZNF107)	0.158719	5.62782	1.06025	0.293117	0.753414	1.05131
RNAseq	Whole Blood	Day 0	gene64411 (ARAP3)	0.0853828	7.55247	1.05996	0.293418	0.753977	1.05065
RNAseq	Whole Blood	Day 0	gene4323 (MMP14)	-0.167851	2.60914	-1.05927	0.293783	0.754521	-1.04986
RNAseq	Whole Blood	Day 0	gene6297 (SALL2)	-0.114176	2.3249	-1.05861	0.293885	0.754521	-1.04964
RNAseq	Whole Blood	Day 0	gene60672 (MIIP)	-0.0644318	5.32738	-1.05863	0.293923	0.754521	-1.04956
RNAseq	Whole Blood	Day 0	gene64710 (NUCKS1)	0.0460311	6.97891	1.05864	0.293994	0.754521	1.0494
RNAseq	Whole Blood	Day 0	gene10491 (CRTAP)	0.0853726	7.31847	1.05854	0.29404	0.754521	1.0493
RNAseq	Whole Blood	Day 0	gene54432 (YIPF1)	0.0483694	5.01971	1.05649	0.294431	0.755023	1.04845
RNAseq	Whole Blood	Day 0	gene1871 (E2F3)	0.0570786	6.0763	1.05778	0.294496	0.755023	1.04831
RNAseq	Whole Blood	Day 0	gene57563 (KLHL8)	0.0648099	5.18141	1.07953	0.294519	0.755023	1.04826
RNAseq	Whole Blood	Day 0	gene3485 (IGFBP2)	0.473423	0.0837096	1.05733	0.294649	0.755023	1.04798
RNAseq	Whole Blood	Day 0	gene4987 (OPRL1)	-0.0932902	2.77633	-1.05724	0.294722	0.755023	-1.04782
RNAseq	Whole Blood	Day 0	gene10550 (ARL6IP5)	0.0461032	7.5034	1.05668	0.294776	0.755023	1.0477
RNAseq	Whole Blood	Day 0	gene8681 (JMJD7-PLA2G4B)	0.0746916	5.71359	1.05636	0.294897	0.755023	1.04744
RNAseq	Whole Blood	Day 0	gene10912 (GADD45G)	0.159741	0.90335	1.0582	0.294971	0.755023	1.04728
RNAseq	Whole Blood	Day 0	gene571 (BACH1)	0.044099	7.73919	1.05627	0.294973	0.755023	1.04727
RNAseq	Whole Blood	Day 0	gene728130 (NUTM2D)	-0.150775	1.16249	-1.05476	0.295217	0.755228	-1.04675
RNAseq	Whole Blood	Day 0	gene57406 (ABHD6)	0.0792619	3.46612	1.05582	0.295317	0.755228	1.04653
RNAseq	Whole Blood	Day 0	gene3932 (LCK)	-0.0526128	7.90475	-1.05534	0.295353	0.755228	-1.04645
RNAseq	Whole Blood	Day 0	gene25989 (ULK3)	0.0587026	5.62935	1.05563	0.295381	0.755228	1.04639
RNAseq	Whole Blood	Day 0	gene3937 (LCP2)	-0.0437192	8.60918	-1.05501	0.295546	0.755362	-1.04603
RNAseq	Whole Blood	Day 0	gene137994 (LETM2)	-0.117918	2.88573	-1.05479	0.295598	0.755362	-1.04592
RNAseq	Whole Blood	Day 0	gene1396 (CRIP1)	0.104151	7.03315	1.05419	0.295866	0.755542	1.04534
RNAseq	Whole Blood	Day 0	gene2321 (FLT1)	-0.22628	1.27918	-1.05414	0.295885	0.755542	-1.0453
RNAseq	Whole Blood	Day 0	gene261734 (NPHP4)	0.0895509	3.85858	1.05465	0.295915	0.755542	1.04523
RNAseq	Whole Blood	Day 0	gene8904 (CPNE1)	-0.0724584	7.52154	-1.0541	0.296061	0.755706	-1.04492
RNAseq	Whole Blood	Day 0	gene284013 (VMO1)	0.359161	0.210821	1.05363	0.296447	0.756241	1.04408
RNAseq	Whole Blood	Day 0	gene777 (CACNA1E)	-0.174175	2.73077	-1.05276	0.29653	0.756241	-1.0439
RNAseq	Whole Blood	Day 0	gene6541 (SLC7A1)	-0.0701634	5.25987	-1.05301	0.296619	0.756241	-1.04371
RNAseq	Whole Blood	Day 0	gene5971 (RELB)	0.0768008	5.83746	1.05257	0.296653	0.756241	1.04364
RNAseq	Whole Blood	Day 0	gene51663 (ZFR)	-0.0440327	6.38832	-1.05255	0.296681	0.756241	-1.04358
RNAseq	Whole Blood	Day 0	gene7159 (TP53BP2)	-0.0417814	5.91323	-1.05237	0.296834	0.756421	-1.04325
RNAseq	Whole Blood	Day 0	gene10746 (MAP3K2)	-0.0485974	7.18444	-1.05209	0.297032	0.756716	-1.04282
RNAseq	Whole Blood	Day 0	gene120892 (LRRK2)	-0.0623732	8.99014	-1.05157	0.29715	0.756809	-1.04256
RNAseq	Whole Blood	Day 0	gene100529067 (SERF2-C15ORF63)	0.0744929	8.42839	1.05033	0.297567	0.756868	1.04166
RNAseq	Whole Blood	Day 0	gene23517 (MTREX)	0.0428105	5.76222	1.05203	0.297614	0.756868	1.04156
RNAseq	Whole Blood	Day 0	gene89890 (KBTBD6)	-0.0803503	3.33633	-1.05073	0.297646	0.756868	-1.04149
RNAseq	Whole Blood	Day 0	gene8339 (H2BC8)	-0.214257	1.22152	-1.05124	0.297651	0.756868	-1.04148
RNAseq	Whole Blood	Day 0	gene100506915 (CHRM3-AS2)	-0.196299	2.03883	-1.05121	0.297801	0.756868	-1.04116
RNAseq	Whole Blood	Day 0	gene10653 (SPINT2)	0.0608919	6.07105	1.04956	0.298073	0.756868	1.04057
RNAseq	Whole Blood	Day 0	gene23670 (CEMIP2)	0.0777813	7.35773	1.0495	0.298105	0.756868	1.04051
RNAseq	Whole Blood	Day 0	gene4172 (MCM3)	0.0419746	5.90659	1.04943	0.298137	0.756868	1.04044
RNAseq	Whole Blood	Day 0	gene2631 (NIPSNAP2)	0.0611064	4.90504	1.04945	0.298193	0.756868	1.04032
RNAseq	Whole Blood	Day 0	gene65005 (MRPL9)	0.0452698	4.98846	1.04944	0.298221	0.756868	1.04026
RNAseq	Whole Blood	Day 0	gene649446 (DLGAP1-AS1)	0.105204	2.9916	1.04921	0.298266	0.756868	1.04016
RNAseq	Whole Blood	Day 0	gene7458 (EIF4H)	0.026142	8.01999	1.0497	0.298297	0.756868	1.04009
RNAseq	Whole Blood	Day 0	gene1289 (COL5A1)	0.346075	0.3605	1.04975	0.29844	0.756868	1.03978
RNAseq	Whole Blood	Day 0	gene84318 (CCDC77)	0.0786328	3.52627	1.04856	0.298504	0.756868	1.03965
RNAseq	Whole Blood	Day 0	gene201163 (FLCN)	-0.0823724	6.07723	-1.04848	0.298562	0.756868	-1.03952
RNAseq	Whole Blood	Day 0	gene63929 (XPNPEP3)	0.0607946	4.14458	1.04834	0.298656	0.756868	1.03932
RNAseq	Whole Blood	Day 0	gene2874 (GPS2)	-0.0428927	6.80015	-1.0491	0.298697	0.756868	-1.03923
RNAseq	Whole Blood	Day 0	gene3073 (HEXA)	0.0644674	6.08215	1.04852	0.298701	0.756868	1.03922
RNAseq	Whole Blood	Day 0	gene25843 (MOB4)	0.0595031	4.36988	1.0489	0.298743	0.756868	1.03913
RNAseq	Whole Blood	Day 0	gene100288142 (NBPF20)	0.169066	2.32423	1.04713	0.298883	0.756868	1.03883
RNAseq	Whole Blood	Day 0	gene100616256 (MIR4721)	-0.0862244	3.88189	-1.0483	0.298922	0.756868	-1.03875
RNAseq	Whole Blood	Day 0	gene4851 (NOTCH1)	-0.0584389	9.35845	-1.04772	0.299035	0.756868	-1.03851
RNAseq	Whole Blood	Day 0	gene3603 (IL16)	-0.0380587	8.98856	-1.0473	0.299075	0.756868	-1.03842
RNAseq	Whole Blood	Day 0	gene93164 (HTR7P1)	0.160062	1.77956	1.04986	0.299147	0.756868	1.03827
RNAseq	Whole Blood	Day 0	gene79709 (COLGALT1)	0.0567512	7.11943	1.04643	0.299514	0.757588	1.03748
RNAseq	Whole Blood	Day 0	gene8463 (TEAD2)	-0.34491	-0.0837405	-1.04597	0.299664	0.75774	-1.03715
RNAseq	Whole Blood	Day 0	gene2050 (EPHB4)	-0.187925	4.90027	-1.04592	0.299772	0.75774	-1.03692
RNAseq	Whole Blood	Day 0	gene3437 (IFIT3)	-0.292747	7.35865	-1.04549	0.29982	0.75774	-1.03682
RNAseq	Whole Blood	Day 0	gene100049587 (SIGLEC14)	-0.274276	5.97313	-1.04427	0.300004	0.757997	-1.03642
RNAseq	Whole Blood	Day 0	gene5819 (NECTIN2)	0.498038	3.2232	1.04403	0.300326	0.758253	1.03573
RNAseq	Whole Blood	Day 0	gene9375 (TM9SF2)	0.0428202	7.71255	1.04483	0.300338	0.758253	1.03571
RNAseq	Whole Blood	Day 0	gene27343 (POLL)	-0.105437	5.94082	-1.04434	0.300479	0.758253	-1.03541
RNAseq	Whole Blood	Day 0	gene8874 (ARHGEF7)	0.0437341	6.02576	1.04451	0.300534	0.758253	1.03529
RNAseq	Whole Blood	Day 0	gene153222 (CREBRF)	-0.0600339	6.50513	-1.0441	0.300566	0.758253	-1.03522
RNAseq	Whole Blood	Day 0	gene51759 (C9orf78)	0.173671	8.90638	1.04399	0.300623	0.758253	1.0351
RNAseq	Whole Blood	Day 0	gene8841 (HDAC3)	0.0333535	5.84966	1.04378	0.300791	0.758253	1.03474
RNAseq	Whole Blood	Day 0	gene387357 (THEMIS)	-0.118794	3.03791	-1.04346	0.300829	0.758253	-1.03466
RNAseq	Whole Blood	Day 0	gene93550 (ZFAND4)	-0.0594279	3.80617	-1.04398	0.300862	0.758253	-1.03459
RNAseq	Whole Blood	Day 0	gene3660 (IRF2)	-0.033221	7.58301	-1.04334	0.300929	0.758253	-1.03444
RNAseq	Whole Blood	Day 0	gene94234 (FOXQ1)	0.569485	-3.43206	1.04216	0.301254	0.758839	1.03375
RNAseq	Whole Blood	Day 0	gene283383 (ADGRD1)	0.206283	3.0564	1.04248	0.301327	0.758839	1.03359
RNAseq	Whole Blood	Day 0	gene57704 (GBA2)	0.0576217	6.71404	1.04187	0.301553	0.759202	1.03311
RNAseq	Whole Blood	Day 0	gene2774 (GNAL)	0.25495	1.24026	1.04106	0.301796	0.759388	1.03259
RNAseq	Whole Blood	Day 0	gene55646 (LYAR)	0.0818526	4.83398	1.04095	0.302065	0.759388	1.03201
RNAseq	Whole Blood	Day 0	gene7371 (UCK2)	0.0855683	3.73678	1.04094	0.302246	0.759388	1.03163
RNAseq	Whole Blood	Day 0	gene115330 (GPR146)	0.213785	4.70766	1.0401	0.30233	0.759388	1.03145
RNAseq	Whole Blood	Day 0	gene440275 (EIF2AK4)	-0.0835498	5.26145	-1.04035	0.302388	0.759388	-1.03133
RNAseq	Whole Blood	Day 0	gene26230 (TIAM2)	0.238848	2.7067	1.04339	0.302486	0.759388	1.03112
RNAseq	Whole Blood	Day 0	gene10863 (ADAM28)	0.143553	4.88909	1.0398	0.302564	0.759388	1.03095
RNAseq	Whole Blood	Day 0	gene4976 (OPA1)	0.050538	5.83067	1.04017	0.302575	0.759388	1.03093
RNAseq	Whole Blood	Day 0	gene6137 (RPL13)	-0.0791822	11.0697	-1.03949	0.30264	0.759388	-1.03079
RNAseq	Whole Blood	Day 0	gene55102 (ATG2B)	0.0461797	5.79137	1.04022	0.302682	0.759388	1.0307
RNAseq	Whole Blood	Day 0	gene105375112 (LOC105375112)	0.167425	1.33881	1.03885	0.302974	0.759388	1.03008
RNAseq	Whole Blood	Day 0	gene151636 (DTX3L)	-0.0896852	7.43928	-1.03863	0.30304	0.759388	-1.02994
RNAseq	Whole Blood	Day 0	gene9937 (DCLRE1A)	0.0828947	2.92836	1.03881	0.30305	0.759388	1.02992
RNAseq	Whole Blood	Day 0	gene6118 (RPA2)	0.0573571	6.19265	1.03863	0.303109	0.759388	1.02979
RNAseq	Whole Blood	Day 0	gene728233 (PI4KAP1)	0.364633	3.57639	1.03811	0.303111	0.759388	1.02979
RNAseq	Whole Blood	Day 0	gene10935 (PRDX3)	0.0496697	5.44998	1.03887	0.30317	0.759388	1.02966
RNAseq	Whole Blood	Day 0	gene8295 (TRRAP)	-0.0531919	7.40319	-1.03828	0.303245	0.759388	-1.0295
RNAseq	Whole Blood	Day 0	gene5190 (PEX6)	0.171289	5.28981	1.03758	0.303276	0.759388	1.02943
RNAseq	Whole Blood	Day 0	gene440498 (HSBP1L1)	-0.136332	2.3007	-1.03846	0.303349	0.759388	-1.02928
RNAseq	Whole Blood	Day 0	gene10468 (FST)	0.738631	-3.48578	1.03716	0.303451	0.759388	1.02906
RNAseq	Whole Blood	Day 0	gene8879 (SGPL1)	0.0453456	5.99822	1.03787	0.303625	0.759388	1.02869
RNAseq	Whole Blood	Day 0	gene26156 (RSL1D1)	0.0738931	7.31551	1.03698	0.303911	0.759388	1.02808
RNAseq	Whole Blood	Day 0	gene51322 (WAC)	-0.0310465	8.21844	-1.0371	0.303921	0.759388	-1.02806
RNAseq	Whole Blood	Day 0	gene64772 (ENGASE)	0.104774	6.3471	1.03694	0.303995	0.759388	1.0279
RNAseq	Whole Blood	Day 0	gene30848 (CTAG2)	0.634926	-4.19048	1.03616	0.304012	0.759388	1.02787
RNAseq	Whole Blood	Day 0	gene8644 (AKR1C3)	0.243332	3.03368	1.03629	0.304013	0.759388	1.02786
RNAseq	Whole Blood	Day 0	gene9145 (SYNGR1)	0.182699	3.19747	1.03637	0.304089	0.759388	1.0277
RNAseq	Whole Blood	Day 0	gene388564 (TMEM238)	-0.131734	2.18708	-1.03694	0.304118	0.759388	-1.02764
RNAseq	Whole Blood	Day 0	gene3394 (IRF8)	-0.0823381	6.89529	-1.03546	0.304343	0.759388	-1.02716
RNAseq	Whole Blood	Day 0	gene4048 (LTA4H)	0.117945	8.15252	1.03587	0.304407	0.759388	1.02703
RNAseq	Whole Blood	Day 0	gene8502 (PKP4)	0.100294	4.91945	1.035	0.304533	0.759388	1.02676
RNAseq	Whole Blood	Day 0	gene9905 (SGSM2)	0.0617966	6.60988	1.03584	0.304574	0.759388	1.02667
RNAseq	Whole Blood	Day 0	gene9563 (H6PD)	-0.0686982	7.15753	-1.03512	0.304667	0.759388	-1.02648
RNAseq	Whole Blood	Day 0	gene6188 (RPS3)	-0.0597007	10.0533	-1.0349	0.304724	0.759388	-1.02636
RNAseq	Whole Blood	Day 0	gene79065 (ATG9A)	-0.0356311	6.50364	-1.03527	0.304773	0.759388	-1.02625
RNAseq	Whole Blood	Day 0	gene151313 (FAHD2B)	0.122365	1.82368	1.03873	0.304793	0.759388	1.02621
RNAseq	Whole Blood	Day 0	gene5216 (PFN1)	0.0367178	10.4787	1.03493	0.304875	0.759388	1.02603
RNAseq	Whole Blood	Day 0	gene24138 (IFIT5)	-0.155329	5.28905	-1.03437	0.304896	0.759388	-1.02599
RNAseq	Whole Blood	Day 0	gene94031 (HTRA3)	-0.470508	-1.45013	-1.03478	0.304924	0.759388	-1.02593
RNAseq	Whole Blood	Day 0	gene9806 (SPOCK2)	-0.0723348	9.26114	-1.0343	0.304983	0.759388	-1.02581
RNAseq	Whole Blood	Day 0	gene6875 (TAF4B)	-0.108603	3.35253	-1.03504	0.30505	0.759388	-1.02566
RNAseq	Whole Blood	Day 0	gene9567 (GTPBP1)	-0.0525773	7.00939	-1.03414	0.305146	0.759388	-1.02546
RNAseq	Whole Blood	Day 0	gene10992 (SF3B2)	-0.0242208	8.34135	-1.03394	0.305299	0.759388	-1.02514
RNAseq	Whole Blood	Day 0	gene94039 (ZNF101)	0.0837708	6.14796	1.03391	0.305396	0.759388	1.02493
RNAseq	Whole Blood	Day 0	gene90678 (LRSAM1)	0.0503762	5.1079	1.0337	0.305427	0.759388	1.02486
RNAseq	Whole Blood	Day 0	gene23094 (SIPA1L3)	-0.066824	6.1992	-1.03334	0.305503	0.759388	-1.0247
RNAseq	Whole Blood	Day 0	gene55437 (STRADB)	0.234863	7.1551	1.03298	0.305504	0.759388	1.0247
RNAseq	Whole Blood	Day 0	gene29126 (CD274)	-0.205338	3.2016	-1.0328	0.305646	0.759538	-1.0244
RNAseq	Whole Blood	Day 0	gene10664 (CTCF)	-0.0253642	6.92778	-1.03292	0.305761	0.759616	-1.02416
RNAseq	Whole Blood	Day 0	gene56893 (UBQLN4)	0.0524196	5.43881	1.03262	0.305893	0.759616	1.02388
RNAseq	Whole Blood	Day 0	gene6249 (CLIP1)	-0.0313333	6.94084	-1.03264	0.305926	0.759616	-1.02381
RNAseq	Whole Blood	Day 0	gene5775 (PTPN4)	0.0811217	6.10337	1.03141	0.306397	0.760223	1.02281
RNAseq	Whole Blood	Day 0	gene150864 (FAM117B)	-0.102959	5.51468	-1.03147	0.306645	0.760223	-1.02229
RNAseq	Whole Blood	Day 0	gene5018 (OXA1L)	0.0558888	7.17468	1.03124	0.306652	0.760223	1.02227
RNAseq	Whole Blood	Day 0	gene10014 (HDAC5)	-0.0438348	7.23941	-1.03136	0.306722	0.760223	-1.02212
RNAseq	Whole Blood	Day 0	gene8573 (CASK)	0.0815268	4.27681	1.03069	0.306734	0.760223	1.0221
RNAseq	Whole Blood	Day 0	gene57677 (ZFP14)	-0.0713857	4.10803	-1.03086	0.306742	0.760223	-1.02208
RNAseq	Whole Blood	Day 0	gene3927 (LASP1)	-0.0289353	9.44872	-1.03072	0.306791	0.760223	-1.02198
RNAseq	Whole Blood	Day 0	gene57136 (APMAP)	-0.081978	7.80769	-1.0302	0.306863	0.760223	-1.02183
RNAseq	Whole Blood	Day 0	gene3931 (LCAT)	0.0935235	2.963	1.03023	0.306913	0.760223	1.02172
RNAseq	Whole Blood	Day 0	gene23264 (ZC3H7B)	-0.0381021	6.71468	-1.02954	0.307198	0.760279	-1.02112
RNAseq	Whole Blood	Day 0	gene26259 (FBXW8)	0.0906009	4.29843	1.02939	0.307255	0.760279	1.021
RNAseq	Whole Blood	Day 0	gene64651 (CSRNP1)	-0.091437	5.5381	-1.02944	0.307305	0.760279	-1.02089
RNAseq	Whole Blood	Day 0	gene1820 (ARID3A)	-0.0540854	6.08199	-1.02973	0.30742	0.760279	-1.02065
RNAseq	Whole Blood	Day 0	gene4790 (NFKB1)	-0.0504316	7.36757	-1.02927	0.307459	0.760279	-1.02057
RNAseq	Whole Blood	Day 0	gene9380 (GRHPR)	-0.120912	5.43678	-1.02894	0.307566	0.760279	-1.02034
RNAseq	Whole Blood	Day 0	gene100131176 (WDR86-AS1)	0.203368	2.2414	1.02899	0.307592	0.760279	1.02029
RNAseq	Whole Blood	Day 0	gene3675 (ITGA3)	0.112562	2.77743	1.02886	0.307672	0.760279	1.02012
RNAseq	Whole Blood	Day 0	gene684 (BST2)	-0.0929352	6.47353	-1.02876	0.307679	0.760279	-1.0201
RNAseq	Whole Blood	Day 0	gene23478 (SEC11A)	0.0443491	6.18755	1.02827	0.307966	0.760785	1.0195
RNAseq	Whole Blood	Day 0	gene968 (CD68)	0.0929576	8.80499	1.02729	0.308097	0.760903	1.01922
RNAseq	Whole Blood	Day 0	gene10555 (AGPAT2)	0.0449393	5.35607	1.02874	0.308357	0.761201	1.01868
RNAseq	Whole Blood	Day 0	gene7567 (ZNF19)	-0.11076	1.30999	-1.02666	0.308528	0.761201	-1.01832
RNAseq	Whole Blood	Day 0	gene8678 (BECN1)	0.0266874	6.75802	1.02773	0.308535	0.761201	1.0183
RNAseq	Whole Blood	Day 0	gene80781 (COL18A1)	0.288096	7.14368	1.02697	0.308564	0.761201	1.01824
RNAseq	Whole Blood	Day 0	gene8140 (SLC7A5)	-0.107809	5.07862	-1.0267	0.308631	0.761201	-1.0181
RNAseq	Whole Blood	Day 0	gene10951 (CBX1)	-0.0463269	5.96549	-1.026	0.308777	0.761256	-1.01779
RNAseq	Whole Blood	Day 0	gene10418 (SPON1)	0.236762	0.987163	1.02649	0.30886	0.761256	1.01762
RNAseq	Whole Blood	Day 0	gene149345 (SHISA4)	-0.350914	3.14706	-1.02566	0.309054	0.761256	-1.01721
RNAseq	Whole Blood	Day 0	gene6455 (SH3GL1)	-0.0454047	6.17078	-1.02571	0.309106	0.761256	-1.0171
RNAseq	Whole Blood	Day 0	gene8242 (KDM5C)	0.0260376	7.73643	1.0257	0.309127	0.761256	1.01706
RNAseq	Whole Blood	Day 0	gene84223 (IQCG)	0.0888918	2.71404	1.02694	0.309149	0.761256	1.01701
RNAseq	Whole Blood	Day 0	gene6645 (SNTB2)	0.0761566	4.62525	1.02518	0.309371	0.761258	1.01654
RNAseq	Whole Blood	Day 0	gene254428 (SLC41A1)	-0.051775	4.59307	-1.0239	0.309457	0.761258	-1.01636
RNAseq	Whole Blood	Day 0	gene7760 (ZNF213)	0.0602686	5.19172	1.02686	0.30947	0.761258	1.01633
RNAseq	Whole Blood	Day 0	gene221037 (JMJD1C)	-0.0480728	8.07751	-1.0248	0.309481	0.761258	-1.01631
RNAseq	Whole Blood	Day 0	gene6242 (RTKN)	0.188892	0.720062	1.02464	0.30963	0.761423	1.016
RNAseq	Whole Blood	Day 0	gene6135 (RPL11)	-0.0592233	10.3422	-1.02386	0.309943	0.761988	-1.01534
RNAseq	Whole Blood	Day 0	gene10211 (FLOT1)	0.0700933	7.64965	1.02364	0.310061	0.762074	1.01509
RNAseq	Whole Blood	Day 0	gene37 (ACADVL)	0.0665897	7.62502	1.02311	0.310371	0.762442	1.01444
RNAseq	Whole Blood	Day 0	gene10099 (TSPAN3)	-0.0847201	5.14366	-1.02282	0.310423	0.762442	-1.01433
RNAseq	Whole Blood	Day 0	gene4277 (MICB)	-0.127599	3.00618	-1.02886	0.310459	0.762442	-1.01426
RNAseq	Whole Blood	Day 0	gene3930 (LBR)	-0.0554459	7.69597	-1.02226	0.310612	0.762615	-1.01394
RNAseq	Whole Blood	Day 0	gene11178 (LZTS1)	-0.372513	-0.0831883	-1.02183	0.311008	0.763136	-1.01311
RNAseq	Whole Blood	Day 0	gene56255 (TMX4)	-0.0670058	7.2665	-1.02125	0.311029	0.763136	-1.01307
RNAseq	Whole Blood	Day 0	gene203228 (C9orf72)	0.0897063	5.40891	1.02118	0.311186	0.763136	1.01274
RNAseq	Whole Blood	Day 0	gene79912 (PYROXD1)	0.10151	3.71591	1.02147	0.311218	0.763136	1.01267
RNAseq	Whole Blood	Day 0	gene54187 (NANS)	0.06041	4.89049	1.02113	0.311377	0.763136	1.01234
RNAseq	Whole Blood	Day 0	gene647135 (SRGAP2B)	-0.0962916	2.71161	-1.02104	0.311547	0.763136	-1.01198
RNAseq	Whole Blood	Day 0	gene10227 (MFSD10)	0.0534334	6.07113	1.02222	0.311592	0.763136	1.01189
RNAseq	Whole Blood	Day 0	gene56052 (ALG1)	0.0411267	4.25781	1.02482	0.311613	0.763136	1.01184
RNAseq	Whole Blood	Day 0	gene220906 (WAC-AS1)	0.0916384	5.28554	1.02065	0.311634	0.763136	1.0118
RNAseq	Whole Blood	Day 0	gene2309 (FOXO3)	-0.088622	7.47995	-1.01969	0.311755	0.763136	-1.01155
RNAseq	Whole Blood	Day 0	gene65110 (UPF3A)	0.0582629	5.3233	1.01986	0.311889	0.763136	1.01127
RNAseq	Whole Blood	Day 0	gene29990 (PILRB)	0.0750477	6.09787	1.01948	0.311942	0.763136	1.01115
RNAseq	Whole Blood	Day 0	gene433 (ASGR2)	0.188008	4.59622	1.01888	0.312182	0.763136	1.01065
RNAseq	Whole Blood	Day 0	gene84727 (SPSB2)	0.156984	3.48808	1.01897	0.31223	0.763136	1.01055
RNAseq	Whole Blood	Day 0	gene654816 (NCF1B)	-0.112617	7.43728	-1.01869	0.312236	0.763136	-1.01054
RNAseq	Whole Blood	Day 0	gene137695 (TMEM68)	0.0787517	2.6872	1.01863	0.312314	0.763136	1.01038
RNAseq	Whole Blood	Day 0	gene8500 (PPFIA1)	-0.0521588	6.2858	-1.01901	0.312328	0.763136	-1.01035
RNAseq	Whole Blood	Day 0	gene56259 (CTNNBL1)	0.0488993	5.65212	1.01874	0.312393	0.763136	1.01021
RNAseq	Whole Blood	Day 0	gene4726 (NDUFS6)	0.0486654	5.18973	1.01937	0.312466	0.763136	1.01006
RNAseq	Whole Blood	Day 0	gene51074 (APIP)	0.0811339	3.87324	1.01854	0.312482	0.763136	1.01003
RNAseq	Whole Blood	Day 0	gene90780 (PYGO2)	0.0433492	6.17835	1.01785	0.312962	0.764106	1.00903
RNAseq	Whole Blood	Day 0	gene79758 (DHRS12)	0.104976	4.54526	1.01699	0.313108	0.76426	1.00872
RNAseq	Whole Blood	Day 0	gene6653 (SORL1)	-0.0535346	11.0911	-1.01661	0.313494	0.764907	-1.00792
RNAseq	Whole Blood	Day 0	gene54965 (PIGX)	0.07437	5.41869	1.01631	0.313564	0.764907	1.00777
RNAseq	Whole Blood	Day 0	gene55002 (TMCO3)	-0.0657856	5.66226	-1.01588	0.313696	0.764907	-1.0075
RNAseq	Whole Blood	Day 0	gene9709 (HERPUD1)	0.0430381	6.80295	1.01571	0.313732	0.764907	1.00742
RNAseq	Whole Blood	Day 0	gene54874 (FNBP1L)	0.117339	2.18074	1.01558	0.313836	0.764907	1.00721
RNAseq	Whole Blood	Day 0	gene25946 (ZNF385A)	0.0985288	7.39656	1.01522	0.313984	0.764907	1.0069
RNAseq	Whole Blood	Day 0	gene59285 (CACNG6)	0.265072	2.06106	1.01498	0.314084	0.764907	1.00669
RNAseq	Whole Blood	Day 0	gene348235 (SKA2)	0.071128	3.56976	1.01601	0.314103	0.764907	1.00665
RNAseq	Whole Blood	Day 0	gene10527 (IPO7)	0.0486629	6.22512	1.01511	0.314121	0.764907	1.00661
RNAseq	Whole Blood	Day 0	gene55796 (MBNL3)	0.138918	7.25742	1.01405	0.31446	0.765281	1.00591
RNAseq	Whole Blood	Day 0	gene9531 (BAG3)	-0.0959814	4.40874	-1.01446	0.31447	0.765281	-1.00589
RNAseq	Whole Blood	Day 0	gene55049 (REX1BD)	0.0629436	5.4726	1.0142	0.314524	0.765281	1.00577
RNAseq	Whole Blood	Day 0	gene10402 (ST3GAL6)	0.102896	4.40684	1.01315	0.315085	0.766442	1.00461
RNAseq	Whole Blood	Day 0	gene7504 (XK)	0.17041	3.71755	1.01217	0.315263	0.766674	1.00424
RNAseq	Whole Blood	Day 0	gene54951 (COMMD8)	0.0693964	3.45557	1.01245	0.315432	0.766881	1.00389
RNAseq	Whole Blood	Day 0	gene51762 (RAB8B)	-0.0529768	6.71374	-1.01223	0.315627	0.766932	-1.00348
RNAseq	Whole Blood	Day 0	gene717 (C2)	0.277992	1.86366	1.01162	0.315768	0.766932	1.00319
RNAseq	Whole Blood	Day 0	gene55285 (RBM41)	0.0774983	4.37183	1.01234	0.315857	0.766932	1.00301
RNAseq	Whole Blood	Day 0	gene51319 (RSRC1)	-0.08669	3.73111	-1.01139	0.315861	0.766932	-1.003
RNAseq	Whole Blood	Day 0	gene79690 (GAL3ST4)	-0.154208	3.43282	-1.01126	0.315869	0.766932	-1.00298
RNAseq	Whole Blood	Day 0	gene102724279 (CLEC4O)	0.483874	-0.349532	1.01348	0.315953	0.766935	1.00281
RNAseq	Whole Blood	Day 0	gene57418 (WDR18)	0.0648875	4.07469	1.01098	0.316085	0.767053	1.00253
RNAseq	Whole Blood	Day 0	gene114785 (MBD6)	0.0560741	8.47053	1.01038	0.31627	0.767161	1.00215
RNAseq	Whole Blood	Day 0	gene29109 (FHOD1)	0.0568131	6.25805	1.01062	0.316296	0.767161	1.0021
RNAseq	Whole Blood	Day 0	gene56937 (PMEPA1)	-0.161039	2.64396	-1.01044	0.316651	0.767511	-1.00136
RNAseq	Whole Blood	Day 0	gene9910 (RABGAP1L)	0.0645514	7.08859	1.00943	0.316785	0.767511	1.00109
RNAseq	Whole Blood	Day 0	gene23186 (RCOR1)	-0.0380224	6.98404	-1.00995	0.316824	0.767511	-1.00101
RNAseq	Whole Blood	Day 0	gene28882 (IGKV2D-29)	0.393597	0.447544	1.00902	0.316966	0.767511	1.00071
RNAseq	Whole Blood	Day 0	gene29092 (LINC00339)	0.125175	3.2521	1.00882	0.317191	0.767511	1.00025
RNAseq	Whole Blood	Day 0	gene10163 (WASF2)	-0.0565213	9.10738	-1.00844	0.317243	0.767511	-1.00014
RNAseq	Whole Blood	Day 0	gene57124 (CD248)	-0.242436	2.80057	-1.0114	0.317246	0.767511	-1.00013
RNAseq	Whole Blood	Day 0	gene147804 (TPM3P9)	0.150204	3.56299	1.00835	0.317257	0.767511	1.00011
RNAseq	Whole Blood	Day 0	gene10232 (MSLN)	-0.592402	-2.22765	-1.0078	0.317397	0.767511	-0.999821
RNAseq	Whole Blood	Day 0	gene9135 (RABEP1)	0.039211	6.48351	1.00798	0.317403	0.767511	0.999809
RNAseq	Whole Blood	Day 0	gene27141 (CIDEB)	0.0679649	6.23467	1.00797	0.317422	0.767511	0.999769
RNAseq	Whole Blood	Day 0	gene7421 (VDR)	0.075068	5.48434	1.00774	0.317613	0.767511	0.999376
RNAseq	Whole Blood	Day 0	gene11251 (PTGDR2)	0.212133	4.74403	1.00733	0.317756	0.767511	0.999081
RNAseq	Whole Blood	Day 0	gene421 (ARVCF)	0.209723	2.75978	1.00763	0.317778	0.767511	0.999034
RNAseq	Whole Blood	Day 0	gene2004 (ELK3)	0.0501096	6.03379	1.00717	0.317851	0.767511	0.998884
RNAseq	Whole Blood	Day 0	gene92675 (DTD1)	0.0679255	4.19703	1.00987	0.318016	0.767511	0.998543
RNAseq	Whole Blood	Day 0	gene100130418 (CECR7)	0.316057	-0.0677156	1.008	0.318134	0.767511	0.9983
RNAseq	Whole Blood	Day 0	gene138428 (PTRH1)	-0.122725	2.5236	-1.00634	0.318152	0.767511	-0.998263
RNAseq	Whole Blood	Day 0	gene60468 (BACH2)	-0.13086	6.10514	-1.00636	0.318192	0.767511	-0.998181
RNAseq	Whole Blood	Day 0	gene7096 (TLR1)	0.0513056	6.76179	1.00675	0.318222	0.767511	0.998118
RNAseq	Whole Blood	Day 0	gene6628 (SNRPB)	0.0363666	6.60487	1.00609	0.318315	0.767511	0.997925
RNAseq	Whole Blood	Day 0	gene80012 (PHC3)	0.0555419	6.6366	1.00622	0.318345	0.767511	0.997866
RNAseq	Whole Blood	Day 0	gene28960 (DCPS)	0.0605762	4.33865	1.00594	0.318358	0.767511	0.997838
RNAseq	Whole Blood	Day 0	gene29028 (ATAD2)	0.0585164	4.05024	1.00718	0.318474	0.767589	0.997599
RNAseq	Whole Blood	Day 0	gene23030 (KDM4B)	-0.041927	7.85976	-1.00553	0.318745	0.767955	-0.99704
RNAseq	Whole Blood	Day 0	gene10438 (C1D)	0.0788302	3.46461	1.00548	0.318793	0.767955	0.996942
RNAseq	Whole Blood	Day 0	gene2073 (ERCC5)	0.0347087	7.20673	1.00542	0.31899	0.768199	0.996536
RNAseq	Whole Blood	Day 0	gene26017 (FAM32A)	0.0357843	6.79493	1.00463	0.31914	0.768199	0.996227
RNAseq	Whole Blood	Day 0	gene285180 (RUFY4)	-0.19023	1.91709	-1.00397	0.319413	0.768199	-0.995666
RNAseq	Whole Blood	Day 0	gene57335 (ZNF286A)	0.0741451	3.11597	1.00407	0.31953	0.768199	0.995425
RNAseq	Whole Blood	Day 0	gene6157 (RPL27A)	-0.0537599	10.0322	-1.00345	0.31961	0.768199	-0.99526
RNAseq	Whole Blood	Day 0	gene9262 (STK17B)	-0.0589091	8.19234	-1.00317	0.319692	0.768199	-0.995091
RNAseq	Whole Blood	Day 0	gene100507419 (MMP25-AS1)	0.0978116	5.14622	1.00341	0.319707	0.768199	0.99506
RNAseq	Whole Blood	Day 0	gene84820 (POLR2J4)	0.0623407	4.09064	1.00377	0.319752	0.768199	0.994967
RNAseq	Whole Blood	Day 0	gene23139 (MAST2)	0.0707508	4.30046	1.00322	0.319758	0.768199	0.994955
RNAseq	Whole Blood	Day 0	gene25840 (METTL7A)	0.0833581	6.47284	1.00291	0.319895	0.768199	0.994674
RNAseq	Whole Blood	Day 0	gene6487 (ST3GAL3)	0.0765504	3.402	1.00284	0.319927	0.768199	0.994609
RNAseq	Whole Blood	Day 0	gene8872 (CDC123)	0.0481172	6.21074	1.00259	0.319959	0.768199	0.994541
RNAseq	Whole Blood	Day 0	gene57544 (TXNDC16)	0.0777982	3.08253	1.00236	0.319999	0.768199	0.99446
RNAseq	Whole Blood	Day 0	gene440482 (ANKRD20A5P)	0.176749	1.02744	1.00347	0.320103	0.768199	0.994245
RNAseq	Whole Blood	Day 0	gene28394 (IGHV4-39)	0.325371	2.65823	1.00246	0.320351	0.768199	0.993736
RNAseq	Whole Blood	Day 0	gene123041 (SLC24A4)	0.158749	6.31475	1.00155	0.32048	0.768199	0.993472
RNAseq	Whole Blood	Day 0	gene28573 (TRBV14)	0.266926	0.166958	1.00126	0.320521	0.768199	0.993387
RNAseq	Whole Blood	Day 0	gene103091866 (LINC01145)	-0.0814601	4.21807	-1.00056	0.320535	0.768199	-0.993359
RNAseq	Whole Blood	Day 0	gene1974 (EIF4A2)	0.0412696	8.15014	1.00146	0.320545	0.768199	0.993339
RNAseq	Whole Blood	Day 0	gene8935 (SKAP2)	0.0937911	7.25851	1.00133	0.320563	0.768199	0.993303
RNAseq	Whole Blood	Day 0	gene91582 (RPS19BP1)	0.0515433	5.52313	1.00014	0.320739	0.768409	0.992941
RNAseq	Whole Blood	Day 0	gene4644 (MYO5A)	-0.0512345	6.97022	-1.00087	0.32083	0.768409	-0.992754
RNAseq	Whole Blood	Day 0	gene54927 (CHCHD3)	-0.0407747	4.51251	-1.00099	0.320901	0.768409	-0.992609
RNAseq	Whole Blood	Day 0	gene114793 (FMNL2)	0.175824	2.47757	1.00046	0.321078	0.768634	0.992245
RNAseq	Whole Blood	Day 0	gene84937 (ZNRF1)	0.0987216	3.00367	1.00005	0.321269	0.768891	0.991854
RNAseq	Whole Blood	Day 0	gene23536 (ADAT1)	0.0733689	4.71461	1.00339	0.32139	0.76898	0.991606
RNAseq	Whole Blood	Day 0	gene673 (BRAF)	-0.0381686	5.82642	-0.999692	0.321555	0.769175	-0.991268
RNAseq	Whole Blood	Day 0	gene79828 (METTL8)	0.0783792	3.61134	0.998529	0.322185	0.770209	0.989978
RNAseq	Whole Blood	Day 0	gene23384 (SPECC1L)	-0.0479776	6.1817	-0.998056	0.322237	0.770209	-0.989872
RNAseq	Whole Blood	Day 0	gene58488 (PCTP)	0.0769345	5.07702	0.998054	0.322238	0.770209	0.989869
RNAseq	Whole Blood	Day 0	gene2752 (GLUL)	0.0526352	9.44808	0.997412	0.322478	0.770237	0.989378
RNAseq	Whole Blood	Day 0	gene28682 (TRAV8-4)	-0.136179	1.951	-0.996414	0.322531	0.770237	-0.989271
RNAseq	Whole Blood	Day 0	gene6891 (TAP2)	0.100019	6.72464	0.997094	0.32256	0.770237	0.989212
RNAseq	Whole Blood	Day 0	gene100129528 (MUC8)	0.285954	1.73764	0.99715	0.322584	0.770237	0.989161
RNAseq	Whole Blood	Day 0	gene55035 (NOL8)	0.0414699	5.62438	0.997011	0.322684	0.770274	0.988958
RNAseq	Whole Blood	Day 0	gene57194 (ATP10A)	-0.0849154	5.37428	-0.996626	0.322829	0.770423	-0.98866
RNAseq	Whole Blood	Day 0	gene6161 (RPL32)	-0.0623138	9.52532	-0.996145	0.323058	0.770768	-0.988193
RNAseq	Whole Blood	Day 0	gene348378 (SHISAL2A)	-0.0877471	3.10887	-0.995971	0.323187	0.770877	-0.987929
RNAseq	Whole Blood	Day 0	gene7138 (TNNT1)	0.416947	1.79211	0.99521	0.323495	0.771411	0.987301
RNAseq	Whole Blood	Day 0	gene100631383 (FAM47E-STBD1)	0.145683	2.10039	0.997008	0.323688	0.771666	0.986907
RNAseq	Whole Blood	Day 0	gene51314 (NME8)	0.148494	2.82325	0.995023	0.323845	0.771666	0.986588
RNAseq	Whole Blood	Day 0	gene3097 (HIVEP2)	-0.0661479	7.1772	-0.994716	0.323853	0.771666	-0.98657
RNAseq	Whole Blood	Day 0	gene11151 (CORO1A)	-0.0370247	10.7495	-0.993762	0.324332	0.772032	-0.985594
RNAseq	Whole Blood	Day 0	gene163732 (CITED4)	0.141211	2.64426	0.993735	0.324355	0.772032	0.985549
RNAseq	Whole Blood	Day 0	gene414152 (C10orf105)	0.126026	4.53338	0.993585	0.324387	0.772032	0.985482
RNAseq	Whole Blood	Day 0	gene79586 (CHPF)	0.0938853	2.799	0.995109	0.324416	0.772032	0.985423
RNAseq	Whole Blood	Day 0	gene6160 (RPL31)	-0.0646102	9.36775	-0.9932	0.32445	0.772032	-0.985354
RNAseq	Whole Blood	Day 0	gene131450 (CD200R1)	0.094578	3.03939	0.993192	0.32451	0.772032	0.985232
RNAseq	Whole Blood	Day 0	gene9804 (TOMM20)	0.0455837	6.13258	0.992997	0.324927	0.772707	0.984384
RNAseq	Whole Blood	Day 0	gene80024 (SLC8B1)	0.0597753	6.35475	0.992442	0.324962	0.772707	0.984313
RNAseq	Whole Blood	Day 0	gene9172 (MYOM2)	0.804738	2.40774	0.991449	0.325086	0.772761	0.984059
RNAseq	Whole Blood	Day 0	gene100506311 (HOTAIRM1)	0.194683	4.31283	0.991973	0.325152	0.772761	0.983925
RNAseq	Whole Blood	Day 0	gene4247 (MGAT2)	0.0435024	5.63419	0.991536	0.325375	0.772863	0.983473
RNAseq	Whole Blood	Day 0	gene26012 (NSMF)	0.0826235	5.82939	0.991606	0.325495	0.772863	0.983229
RNAseq	Whole Blood	Day 0	gene200030 (NBPF11)	-0.0758009	4.36206	-0.991057	0.325588	0.772863	-0.983039
RNAseq	Whole Blood	Day 0	gene1669 (DEFA4)	-0.48753	1.70095	-0.990504	0.325664	0.772863	-0.982885
RNAseq	Whole Blood	Day 0	gene9191 (DEDD)	0.0289827	5.93357	0.991685	0.325722	0.772863	0.982768
RNAseq	Whole Blood	Day 0	gene9911 (TMCC2)	0.156779	5.18394	0.990628	0.325724	0.772863	0.982763
RNAseq	Whole Blood	Day 0	gene8722 (CTSF)	-0.0979558	3.60877	-0.991004	0.325836	0.772863	-0.982535
RNAseq	Whole Blood	Day 0	gene25844 (YIPF3)	0.0251898	7.0632	0.990891	0.325867	0.772863	0.982474
RNAseq	Whole Blood	Day 0	gene11017 (SNRNP27)	-0.0466886	4.40735	-0.990418	0.325953	0.772868	-0.982299
RNAseq	Whole Blood	Day 0	gene84288 (EFCAB2)	0.177526	2.23724	0.990128	0.326141	0.773114	0.981917
RNAseq	Whole Blood	Day 0	gene71 (ACTG1)	0.0457803	11.056	0.98909	0.326377	0.77338	0.981437
RNAseq	Whole Blood	Day 0	gene79595 (SAP130)	-0.0444948	5.97116	-0.989263	0.326479	0.77338	-0.981231
RNAseq	Whole Blood	Day 0	gene55501 (CHST12)	0.114791	5.09176	0.98921	0.326542	0.77338	0.981102
RNAseq	Whole Blood	Day 0	gene80714 (PBX4)	0.108738	3.36494	0.988857	0.326588	0.77338	0.981009
RNAseq	Whole Blood	Day 0	gene338811 (TAFA2)	-0.187392	1.83279	-0.988985	0.326811	0.773572	-0.980557
RNAseq	Whole Blood	Day 0	gene401233 (HTATSF1P2)	-0.366571	4.18737	-0.988144	0.326878	0.773572	-0.980421
RNAseq	Whole Blood	Day 0	gene51111 (KMT5B)	0.0345973	6.31389	0.989286	0.326922	0.773572	0.980333
RNAseq	Whole Blood	Day 0	gene162427 (RETREG3)	0.0306337	6.62815	0.988259	0.327028	0.773624	0.980118
RNAseq	Whole Blood	Day 0	gene23149 (FCHO1)	0.0474627	7.16815	0.987854	0.327211	0.77386	0.979746
RNAseq	Whole Blood	Day 0	gene23070 (CMTR1)	-0.0662691	6.19902	-0.98709	0.327467	0.773993	-0.979229
RNAseq	Whole Blood	Day 0	gene66008 (TRAK2)	0.0741513	6.47799	0.9869	0.327562	0.773993	0.979035
RNAseq	Whole Blood	Day 0	gene7979 (SEM1)	0.0657872	4.4047	0.986814	0.327775	0.773993	0.978605
RNAseq	Whole Blood	Day 0	gene5590 (PRKCZ)	0.0539247	4.98194	0.986514	0.327797	0.773993	0.978561
RNAseq	Whole Blood	Day 0	gene10472 (ZBTB18)	-0.0437736	7.21246	-0.986297	0.327841	0.773993	-0.978471
RNAseq	Whole Blood	Day 0	gene85378 (TUBGCP6)	0.0568232	7.01221	0.985797	0.328073	0.773993	0.978004
RNAseq	Whole Blood	Day 0	gene54540 (FAM193B)	0.0656877	7.13129	0.985758	0.328146	0.773993	0.977855
RNAseq	Whole Blood	Day 0	gene83416 (FCRL5)	0.303994	3.7367	0.985625	0.328168	0.773993	0.977811
RNAseq	Whole Blood	Day 0	gene105374013 (LOC105374013)	-0.127947	2.66152	-0.985609	0.328296	0.773993	-0.977553
RNAseq	Whole Blood	Day 0	gene3737 (KCNA2)	0.131141	1.15027	0.98515	0.328368	0.773993	0.977406
RNAseq	Whole Blood	Day 0	gene23639 (LRRC6)	0.22431	3.14209	0.985147	0.328368	0.773993	0.977406
RNAseq	Whole Blood	Day 0	gene1088 (CEACAM8)	-0.430753	2.14893	-0.984737	0.328379	0.773993	-0.977385
RNAseq	Whole Blood	Day 0	gene155061 (ZNF746)	0.042669	6.87882	0.985033	0.32842	0.773993	0.977302
RNAseq	Whole Blood	Day 0	gene117178 (SSX2IP)	0.118188	3.3995	0.985211	0.328445	0.773993	0.977251
RNAseq	Whole Blood	Day 0	gene51380 (CSAD)	0.0716275	6.22539	0.984627	0.32864	0.774168	0.976857
RNAseq	Whole Blood	Day 0	gene28395 (IGHV4-34)	0.24313	2.01092	0.98418	0.328828	0.774168	0.976477
RNAseq	Whole Blood	Day 0	gene253461 (ZBTB38)	-0.0763253	6.25784	-0.984166	0.328894	0.774168	-0.976344
RNAseq	Whole Blood	Day 0	gene51652 (CHMP3)	0.0362125	6.79018	0.984271	0.328899	0.774168	0.976335
RNAseq	Whole Blood	Day 0	gene55346 (TCP11L1)	0.0978879	4.03222	0.984468	0.328962	0.774168	0.976207
RNAseq	Whole Blood	Day 0	gene10333 (TLR6)	0.0677107	6.81543	0.983692	0.329199	0.774168	0.975728
RNAseq	Whole Blood	Day 0	gene79847 (MFSD13A)	0.109254	3.57007	0.983252	0.329261	0.774168	0.975604
RNAseq	Whole Blood	Day 0	gene444 (ASPH)	0.0869823	4.66958	0.983337	0.329316	0.774168	0.975492
RNAseq	Whole Blood	Day 0	gene57482 (CRACD)	0.192688	0.705635	0.984009	0.329323	0.774168	0.975478
RNAseq	Whole Blood	Day 0	gene8742 (TNFSF12)	0.0607325	6.42675	0.983443	0.329368	0.774168	0.975388
RNAseq	Whole Blood	Day 0	gene51444 (RNF138)	-0.059043	4.75693	-0.982712	0.32947	0.774168	-0.975183
RNAseq	Whole Blood	Day 0	gene8703 (B4GALT3)	-0.0480112	5.97897	-0.982843	0.329528	0.774168	-0.975065
RNAseq	Whole Blood	Day 0	gene100506548 (NA)	0.0758667	4.73406	0.982553	0.329887	0.774646	0.974341
RNAseq	Whole Blood	Day 0	gene997 (CDC34)	-0.128762	7.14795	-0.982138	0.3299	0.774646	-0.974316
RNAseq	Whole Blood	Day 0	gene100996455 (LINC02724)	-0.137696	1.63025	-0.982504	0.329994	0.774671	-0.974125
RNAseq	Whole Blood	Day 0	gene51765 (STK26)	-0.0528674	5.6296	-0.981942	0.330113	0.774752	-0.973886
RNAseq	Whole Blood	Day 0	gene79142 (PHF23)	-0.0471764	6.00889	-0.981551	0.330226	0.77482	-0.973658
RNAseq	Whole Blood	Day 0	gene84307 (ZNF397)	0.0546177	5.0149	0.981737	0.330363	0.77486	0.973382
RNAseq	Whole Blood	Day 0	gene8751 (ADAM15)	0.110497	6.11306	0.981172	0.330412	0.77486	0.973285
RNAseq	Whole Blood	Day 0	gene28755 (TRAC)	-0.0766426	8.45132	-0.980628	0.330612	0.775133	-0.972882
RNAseq	Whole Blood	Day 0	gene5783 (PTPN13)	0.207693	2.68336	0.980347	0.330812	0.77526	0.972479
RNAseq	Whole Blood	Day 0	gene79841 (AGBL2)	-0.152557	1.07903	-0.980284	0.330835	0.77526	-0.972434
RNAseq	Whole Blood	Day 0	gene79979 (TRMT2B)	0.0493399	5.00322	0.979715	0.331025	0.775346	0.972051
RNAseq	Whole Blood	Day 0	gene1848 (DUSP6)	0.0829405	8.13685	0.97962	0.331084	0.775346	0.971933
RNAseq	Whole Blood	Day 0	gene160364 (CLEC12A)	0.34183	6.68089	0.97903	0.33116	0.775346	0.97178
RNAseq	Whole Blood	Day 0	gene664 (BNIP3)	-0.0793046	3.15118	-0.979275	0.331212	0.775346	-0.971676
RNAseq	Whole Blood	Day 0	gene84928 (TMEM209)	0.0598132	4.22062	0.978106	0.331439	0.775346	0.97122
RNAseq	Whole Blood	Day 0	gene7580 (ZNF32)	0.062714	3.78675	0.979856	0.331458	0.775346	0.971181
RNAseq	Whole Blood	Day 0	gene440 (ASNS)	0.0916993	4.12891	0.978922	0.331461	0.775346	0.971175
RNAseq	Whole Blood	Day 0	gene374666 (WASH3P)	0.132027	4.36917	0.978774	0.33163	0.775545	0.970835
RNAseq	Whole Blood	Day 0	gene8660 (IRS2)	-0.113274	7.02013	-0.978111	0.331866	0.775898	-0.970363
RNAseq	Whole Blood	Day 0	gene153527 (ZMAT2)	0.04956	7.11796	0.976853	0.332533	0.77726	0.969025
RNAseq	Whole Blood	Day 0	gene100381270 (ZBED6)	-0.0749136	4.20173	-0.976784	0.33266	0.777361	-0.968769
RNAseq	Whole Blood	Day 0	gene170482 (CLEC4C)	-0.268035	2.35569	-0.976885	0.332808	0.777416	-0.968473
RNAseq	Whole Blood	Day 0	gene440104 (TMEM198B)	0.0645956	4.80361	0.976238	0.332852	0.777416	0.968384
RNAseq	Whole Blood	Day 0	gene102465432 (NA)	0.56068	-3.032	0.97512	0.333157	0.777929	0.967775
RNAseq	Whole Blood	Day 0	gene3004 (GZMM)	-0.0955548	5.57214	-0.974878	0.333552	0.778167	-0.966984
RNAseq	Whole Blood	Day 0	gene4208 (MEF2C)	0.0760261	6.22493	0.974705	0.333557	0.778167	0.966974
RNAseq	Whole Blood	Day 0	gene23193 (GANAB)	0.0290249	8.1444	0.974648	0.333658	0.778167	0.966771
RNAseq	Whole Blood	Day 0	gene4775 (NFATC3)	-0.037507	7.82414	-0.974028	0.333872	0.778167	-0.966344
RNAseq	Whole Blood	Day 0	gene28586 (TRBV9)	0.21486	1.34773	0.974276	0.333934	0.778167	0.96622
RNAseq	Whole Blood	Day 0	gene6904 (TBCD)	0.0525231	5.8569	0.974045	0.33401	0.778167	0.966068
RNAseq	Whole Blood	Day 0	gene79102 (RNF26)	-0.0415369	4.80291	-0.973953	0.334056	0.778167	-0.965976
RNAseq	Whole Blood	Day 0	gene654231 (OCM)	-0.178621	0.699456	-0.973579	0.334057	0.778167	-0.965975
RNAseq	Whole Blood	Day 0	gene85460 (ZNF518B)	-0.0574559	4.80426	-0.97358	0.334096	0.778167	-0.965897
RNAseq	Whole Blood	Day 0	gene54784 (ALKBH4)	0.0481243	3.53512	0.974956	0.334104	0.778167	0.965881
RNAseq	Whole Blood	Day 0	gene123355 (LRRC28)	-0.074563	3.12916	-0.973615	0.334225	0.778253	-0.965638
RNAseq	Whole Blood	Day 0	gene503538 (A1BG-AS1)	0.111086	2.67022	0.972936	0.334364	0.778378	0.965362
RNAseq	Whole Blood	Day 0	gene9129 (PRPF3)	0.0465389	6.20224	0.972773	0.334475	0.778441	0.965139
RNAseq	Whole Blood	Day 0	gene55644 (OSGEP)	0.0651604	5.24062	0.972753	0.334564	0.778451	0.964962
RNAseq	Whole Blood	Day 0	gene54926 (UBE2R2)	0.0370376	7.8126	0.972223	0.334782	0.77876	0.964527
RNAseq	Whole Blood	Day 0	gene4238 (MFAP3)	0.040248	4.84268	0.972562	0.334947	0.778809	0.964198
RNAseq	Whole Blood	Day 0	gene5494 (PPM1A)	-0.0901141	7.39632	-0.9716	0.335097	0.778809	-0.963899
RNAseq	Whole Blood	Day 0	gene8533 (COPS3)	0.0664655	5.61828	0.97149	0.335135	0.778809	0.963823
RNAseq	Whole Blood	Day 0	gene57820 (CCNB1IP1)	0.06952	3.69067	0.971812	0.335145	0.778809	0.963802
RNAseq	Whole Blood	Day 0	gene105373468 (NA)	-0.130416	1.75556	-0.970851	0.335413	0.778809	-0.963268
RNAseq	Whole Blood	Day 0	gene132299 (OCIAD2)	-0.0692684	3.9995	-0.970693	0.335501	0.778809	-0.963093
RNAseq	Whole Blood	Day 0	gene54832 (VPS13C)	0.0533161	7.44272	0.97065	0.33553	0.778809	0.963035
RNAseq	Whole Blood	Day 0	gene353376 (TICAM2)	0.0812892	4.16244	0.970495	0.335636	0.778809	0.962823
RNAseq	Whole Blood	Day 0	gene10758 (TRAF3IP2)	-0.0759482	3.94292	-0.971064	0.335712	0.778809	-0.962672
RNAseq	Whole Blood	Day 0	gene25953 (PNKD)	0.105303	5.78682	0.970158	0.335742	0.778809	0.962612
RNAseq	Whole Blood	Day 0	gene27316 (RBMX)	0.0369468	7.31604	0.970366	0.335792	0.778809	0.962513
RNAseq	Whole Blood	Day 0	gene100534611 (TM4SF19-TCTEX1D2)	0.191647	0.775404	0.97017	0.335817	0.778809	0.962462
RNAseq	Whole Blood	Day 0	gene100534612 (C1QTNF3-AMACR)	-0.0872827	3.48825	-0.969557	0.336044	0.779105	-0.962012
RNAseq	Whole Blood	Day 0	gene9473 (THEMIS2)	0.0491686	8.99274	0.969262	0.336115	0.779105	0.961871
RNAseq	Whole Blood	Day 0	gene2992 (GYG1)	0.0552102	5.34264	0.969538	0.336223	0.779161	0.961654
RNAseq	Whole Blood	Day 0	gene340152 (ZC3H12D)	0.0925651	5.01218	0.968743	0.336537	0.779647	0.96103
RNAseq	Whole Blood	Day 0	gene150275 (CCDC117)	0.0611893	5.25422	0.968707	0.336602	0.779647	0.9609
RNAseq	Whole Blood	Day 0	gene8662 (EIF3B)	-0.0456691	7.31253	-0.968359	0.336688	0.77965	-0.96073
RNAseq	Whole Blood	Day 0	gene51477 (ISYNA1)	0.0933417	3.97563	0.968605	0.336974	0.780049	0.96016
RNAseq	Whole Blood	Day 0	gene66002 (CYP4F12)	0.238489	2.58926	0.96795	0.33703	0.780049	0.96005
RNAseq	Whole Blood	Day 0	gene2665 (GDI2)	0.0471908	8.13411	0.966684	0.337491	0.780919	0.959135
RNAseq	Whole Blood	Day 0	gene51657 (STYXL1)	0.0895863	4.34683	0.966009	0.337869	0.781418	0.958384
RNAseq	Whole Blood	Day 0	gene940 (CD28)	0.0991451	6.21043	0.965831	0.337912	0.781418	0.958299
RNAseq	Whole Blood	Day 0	gene23327 (NEDD4L)	-0.157563	3.38999	-0.965883	0.337961	0.781418	-0.958202
RNAseq	Whole Blood	Day 0	gene101929698 (LOC101929698)	-0.198117	1.50866	-0.967101	0.3383	0.781557	-0.957529
RNAseq	Whole Blood	Day 0	gene256364 (EML3)	0.0450752	7.16865	0.964906	0.338422	0.781557	0.957287
RNAseq	Whole Blood	Day 0	gene8228 (PNPLA4)	-0.102547	2.25183	-0.964622	0.338498	0.781557	-0.957136
RNAseq	Whole Blood	Day 0	gene10917 (BTNL3)	-0.859386	1.42775	-0.96422	0.33854	0.781557	-0.957054
RNAseq	Whole Blood	Day 0	gene284581 (LOC284581)	-0.397395	-0.739369	-0.963195	0.338813	0.781557	-0.956513
RNAseq	Whole Blood	Day 0	gene9989 (PPP4R1)	0.0568952	7.16431	0.964094	0.338824	0.781557	0.956491
RNAseq	Whole Blood	Day 0	gene25938 (HEATR5A)	0.0634659	4.89988	0.964131	0.33887	0.781557	0.956399
RNAseq	Whole Blood	Day 0	gene170371 (TMEM273)	-0.146178	5.21399	-0.963903	0.338884	0.781557	-0.956373
RNAseq	Whole Blood	Day 0	gene171389 (NLRP6)	-0.13451	5.40096	-0.963579	0.338995	0.781557	-0.956152
RNAseq	Whole Blood	Day 0	gene11278 (KLF12)	0.0525148	6.1203	0.963814	0.339047	0.781557	0.95605
RNAseq	Whole Blood	Day 0	gene10533 (ATG7)	0.0548139	5.7305	0.96373	0.339056	0.781557	0.956031
RNAseq	Whole Blood	Day 0	gene22862 (FNDC3A)	-0.0556129	5.66905	-0.963631	0.339074	0.781557	-0.955997
RNAseq	Whole Blood	Day 0	gene51042 (ZNF593)	0.111772	2.45101	0.963436	0.339307	0.781557	0.955534
RNAseq	Whole Blood	Day 0	gene143098 (MPP7)	0.0781841	5.13195	0.963632	0.339334	0.781557	0.955481
RNAseq	Whole Blood	Day 0	gene124454 (EARS2)	0.0522254	3.78562	0.963125	0.339364	0.781557	0.955423
RNAseq	Whole Blood	Day 0	gene64840 (PORCN)	-0.054082	3.72487	-0.963729	0.339379	0.781557	-0.955393
RNAseq	Whole Blood	Day 0	gene5148 (PDE6G)	0.135424	1.79376	0.962749	0.339556	0.781768	0.955043
RNAseq	Whole Blood	Day 0	gene6453 (ITSN1)	0.124084	3.73999	0.962197	0.339719	0.781948	0.954721
RNAseq	Whole Blood	Day 0	gene145748 (LYSMD4)	0.0969328	3.05309	0.963224	0.339931	0.78224	0.954302
RNAseq	Whole Blood	Day 0	gene56922 (MCCC1)	0.0597406	4.28666	0.961669	0.340042	0.782302	0.954081
RNAseq	Whole Blood	Day 0	gene3140 (MR1)	0.0458081	6.22631	0.961076	0.340261	0.782608	0.953651
RNAseq	Whole Blood	Day 0	gene151295 (SLC23A3)	0.138075	1.35305	0.960979	0.340361	0.782643	0.953453
RNAseq	Whole Blood	Day 0	gene260429 (PRSS33)	0.313643	4.05914	0.960917	0.340566	0.782864	0.953047
RNAseq	Whole Blood	Day 0	gene22889 (KHDC4)	0.0424217	5.93439	0.960215	0.340689	0.782864	0.952804
RNAseq	Whole Blood	Day 0	gene23080 (AVL9)	-0.0315912	6.12039	-0.960362	0.340731	0.782864	-0.952722
RNAseq	Whole Blood	Day 0	gene148932 (MOB3C)	0.0538782	5.61019	0.959787	0.340873	0.782864	0.952442
RNAseq	Whole Blood	Day 0	gene23567 (ZNF346)	0.055441	4.23447	0.95972	0.340944	0.782864	0.952301
RNAseq	Whole Blood	Day 0	gene1606 (DGKA)	0.0829206	8.03057	0.959475	0.341008	0.782864	0.952175
RNAseq	Whole Blood	Day 0	gene79772 (MCTP1)	0.0602131	4.99949	0.959749	0.341052	0.782864	0.952089
RNAseq	Whole Blood	Day 0	gene3098 (HK1)	0.0622797	8.16091	0.959079	0.341169	0.782923	0.951857
RNAseq	Whole Blood	Day 0	gene2000 (ELF4)	0.0369203	7.85062	0.959135	0.341248	0.782923	0.951703
RNAseq	Whole Blood	Day 0	gene84513 (PLPP5)	0.131041	4.65545	0.958671	0.341454	0.783039	0.951295
RNAseq	Whole Blood	Day 0	gene4780 (NFE2L2)	0.0317607	6.85522	0.958803	0.341468	0.783039	0.951268
RNAseq	Whole Blood	Day 0	gene9927 (MFN2)	0.101344	7.35298	0.957839	0.341805	0.783369	0.950605
RNAseq	Whole Blood	Day 0	gene149603 (RNF187)	-0.0804638	6.92017	-0.958007	0.341839	0.783369	-0.950539
RNAseq	Whole Blood	Day 0	gene51447 (IP6K2)	0.043403	5.963	0.957927	0.341921	0.783369	0.950377
RNAseq	Whole Blood	Day 0	gene10321 (CRISP3)	-0.322711	1.33555	-0.957382	0.341953	0.783369	-0.950314
RNAseq	Whole Blood	Day 0	gene51631 (LUC7L2)	0.0330535	6.80464	0.957602	0.34207	0.783443	0.950082
RNAseq	Whole Blood	Day 0	gene80726 (IQCN)	-0.171638	3.19973	-0.956579	0.342499	0.78423	-0.949239
RNAseq	Whole Blood	Day 0	gene101927777 (SATB1-AS1)	-0.127832	2.23409	-0.956614	0.342698	0.784318	-0.948848
RNAseq	Whole Blood	Day 0	gene92211 (CDHR1)	0.202562	2.26288	0.956297	0.342871	0.784318	0.948507
RNAseq	Whole Blood	Day 0	gene23580 (CDC42EP4)	0.082881	3.70686	0.956083	0.342913	0.784318	0.948426
RNAseq	Whole Blood	Day 0	gene4603 (MYBL1)	0.142506	5.09558	0.955945	0.342948	0.784318	0.948356
RNAseq	Whole Blood	Day 0	gene3695 (ITGB7)	0.0551682	7.54502	0.955568	0.343028	0.784318	0.948198
RNAseq	Whole Blood	Day 0	gene8467 (SMARCA5)	0.0271111	7.2287	0.955765	0.343049	0.784318	0.948159
RNAseq	Whole Blood	Day 0	gene4756 (NEO1)	0.13451	3.74718	0.955445	0.343198	0.784396	0.947865
RNAseq	Whole Blood	Day 0	gene79663 (HSPBAP1)	0.0782326	5.11874	0.955347	0.343253	0.784396	0.947758
RNAseq	Whole Blood	Day 0	gene54849 (DEF8)	-0.0480209	7.74869	-0.954828	0.343478	0.784714	-0.947316
RNAseq	Whole Blood	Day 0	gene29781 (NCAPH2)	0.0523717	5.32341	0.95433	0.343656	0.784928	0.946966
RNAseq	Whole Blood	Day 0	gene54084 (TSPEAR)	0.284749	0.785852	0.953512	0.344073	0.785612	0.946148
RNAseq	Whole Blood	Day 0	gene400685 (LINC01801)	0.143045	0.866444	0.955185	0.344126	0.785612	0.946043
RNAseq	Whole Blood	Day 0	gene11253 (MAN1B1)	0.0558054	6.1051	0.952968	0.344397	0.78582	0.945512
RNAseq	Whole Blood	Day 0	gene113201 (CASC4)	-0.0364309	6.45701	-0.952557	0.344598	0.78582	-0.945118
RNAseq	Whole Blood	Day 0	gene9167 (COX7A2L)	0.0486289	5.91315	0.952564	0.344632	0.78582	0.945053
RNAseq	Whole Blood	Day 0	gene9882 (TBC1D4)	-0.114168	5.38147	-0.952575	0.344651	0.78582	-0.945015
RNAseq	Whole Blood	Day 0	gene374969 (SVBP)	0.107637	3.98591	0.952325	0.344707	0.78582	0.944906
RNAseq	Whole Blood	Day 0	gene342931 (RFPL4A)	0.678712	-3.08381	0.951869	0.344749	0.78582	0.944823
RNAseq	Whole Blood	Day 0	gene55969 (RAB5IF)	0.0429929	6.73197	0.952309	0.344882	0.78582	0.944562
RNAseq	Whole Blood	Day 0	gene2597 (GAPDH)	0.0550529	10.0471	0.951736	0.344905	0.78582	0.944517
RNAseq	Whole Blood	Day 0	gene23541 (SEC14L2)	-0.182463	0.458822	-0.952466	0.345111	0.78582	-0.944115
RNAseq	Whole Blood	Day 0	gene4651 (MYO10)	0.202731	1.2945	0.951649	0.34513	0.78582	0.944078
RNAseq	Whole Blood	Day 0	gene55113 (XKR8)	0.058359	6.31638	0.951413	0.345157	0.78582	0.944026
RNAseq	Whole Blood	Day 0	gene5954 (RCN1)	0.0908595	3.9591	0.951197	0.345247	0.785831	0.943849
RNAseq	Whole Blood	Day 0	gene678 (ZFP36L2)	-0.04956	9.74877	-0.951244	0.345592	0.785983	-0.943173
RNAseq	Whole Blood	Day 0	gene5496 (PPM1G)	0.0288312	6.77498	0.95035	0.345681	0.785983	0.942999
RNAseq	Whole Blood	Day 0	gene147694 (ZNF548)	0.0948282	4.4377	0.950431	0.345733	0.785983	0.942899
RNAseq	Whole Blood	Day 0	gene23185 (LARP4B)	0.0329473	6.91364	0.950057	0.345752	0.785983	0.942861
RNAseq	Whole Blood	Day 0	gene8455 (ATRN)	0.0581059	5.66373	0.950424	0.345754	0.785983	0.942857
RNAseq	Whole Blood	Day 0	gene399744 (LINC00999)	0.128976	2.51183	0.950396	0.345826	0.785983	0.942717
RNAseq	Whole Blood	Day 0	gene976 (ADGRE5)	0.0480412	10.3378	0.949329	0.346019	0.786199	0.94234
RNAseq	Whole Blood	Day 0	gene11035 (RIPK3)	0.052762	5.31705	0.949739	0.346092	0.786199	0.942197
RNAseq	Whole Blood	Day 0	gene220323 (OAF)	0.103751	4.49378	0.949489	0.34621	0.786275	0.941966
RNAseq	Whole Blood	Day 0	gene389813 (AJM1)	-0.186132	3.0941	-0.949145	0.346426	0.786572	-0.941544
RNAseq	Whole Blood	Day 0	gene177 (AGER)	0.0798981	4.90668	0.948246	0.346758	0.787059	0.940897
RNAseq	Whole Blood	Day 0	gene84188 (FAR1)	0.0378328	6.12812	0.948303	0.346887	0.787059	0.940645
RNAseq	Whole Blood	Day 0	gene10990 (LILRB5)	-0.407703	-0.554614	-0.947809	0.346987	0.787059	-0.940449
RNAseq	Whole Blood	Day 0	gene100505696 (SH3BP5-AS1)	0.0851466	5.02866	0.94758	0.347023	0.787059	0.940379
RNAseq	Whole Blood	Day 0	gene54529 (ASNSD1)	0.0830786	5.26445	0.94763	0.347069	0.787059	0.94029
RNAseq	Whole Blood	Day 0	gene54440 (SASH3)	0.0328508	8.7771	0.947409	0.347154	0.787059	0.940124
RNAseq	Whole Blood	Day 0	gene60312 (AFAP1)	-0.195519	4.49998	-0.946629	0.347461	0.787383	-0.939526
RNAseq	Whole Blood	Day 0	gene112398 (EGLN2)	-0.0540813	7.87325	-0.946502	0.347507	0.787383	-0.939436
RNAseq	Whole Blood	Day 0	gene57623 (ZFAT)	-0.0469735	4.48878	-0.946501	0.347706	0.787383	-0.939048
RNAseq	Whole Blood	Day 0	gene10573 (MRPL28)	0.0504467	5.17244	0.94674	0.347716	0.787383	0.939028
RNAseq	Whole Blood	Day 0	gene56967 (C14orf132)	-0.280416	1.98544	-0.945963	0.3478	0.787383	-0.938864
RNAseq	Whole Blood	Day 0	gene54665 (RSBN1)	-0.0415888	5.21876	-0.946081	0.34781	0.787383	-0.938845
RNAseq	Whole Blood	Day 0	gene28434 (IGHV3-33)	0.202944	2.75157	0.944988	0.34848	0.788555	0.937543
RNAseq	Whole Blood	Day 0	gene11333 (PDAP1)	-0.0322011	6.49181	-0.945325	0.348655	0.788555	-0.937201
RNAseq	Whole Blood	Day 0	gene23231 (SEL1L3)	0.0701618	6.583	0.944444	0.3487	0.788555	0.937113
RNAseq	Whole Blood	Day 0	gene124446 (TMEM219)	0.0408739	5.8298	0.944143	0.348889	0.788555	0.936747
RNAseq	Whole Blood	Day 0	gene79958 (DENND1C)	0.0306236	7.59412	0.943993	0.348939	0.788555	0.936649
RNAseq	Whole Blood	Day 0	gene6117 (RPA1)	0.0369907	6.76537	0.944115	0.348966	0.788555	0.936597
RNAseq	Whole Blood	Day 0	gene84221 (SPATC1L)	-0.199564	1.30934	-0.942977	0.348983	0.788555	-0.936564
RNAseq	Whole Blood	Day 0	gene7140 (TNNT3)	0.153915	2.4224	0.943637	0.349223	0.788555	0.936098
RNAseq	Whole Blood	Day 0	gene23137 (SMC5)	0.0405797	5.56921	0.94353	0.349285	0.788555	0.935977
RNAseq	Whole Blood	Day 0	gene4680 (CEACAM6)	-0.398236	1.61013	-0.943048	0.34942	0.788555	-0.935715
RNAseq	Whole Blood	Day 0	gene85021 (REPS1)	0.0502367	5.43524	0.942842	0.349499	0.788555	0.935562
RNAseq	Whole Blood	Day 0	gene113878 (DTX2)	-0.0642031	5.30169	-0.944798	0.349529	0.788555	-0.935503
RNAseq	Whole Blood	Day 0	gene728769 (SCAMP1-AS1)	-0.0820235	2.52828	-0.943156	0.349531	0.788555	-0.935499
RNAseq	Whole Blood	Day 0	gene26278 (SACS)	0.0490362	4.86237	0.942598	0.349638	0.788555	0.935291
RNAseq	Whole Blood	Day 0	gene26003 (GORASP2)	0.0389864	6.21442	0.942147	0.34972	0.788555	0.935133
RNAseq	Whole Blood	Day 0	gene134218 (DNAJC21)	0.037004	5.29158	0.942324	0.349829	0.788555	0.934921
RNAseq	Whole Blood	Day 0	gene23015 (GOLGA8A)	0.1078	5.7555	0.941986	0.349887	0.788555	0.934809
RNAseq	Whole Blood	Day 0	gene102725022 (LINC02352)	0.25134	-0.0262899	0.942309	0.349942	0.788555	0.934702
RNAseq	Whole Blood	Day 0	gene6284 (S100A13)	0.110955	1.86021	0.941841	0.349955	0.788555	0.934676
RNAseq	Whole Blood	Day 0	gene64072 (CDH23)	0.107224	5.78034	0.941187	0.350328	0.789124	0.933953
RNAseq	Whole Blood	Day 0	gene60412 (EXOC4)	-0.0565284	5.80532	-0.941459	0.350397	0.789124	-0.933819
RNAseq	Whole Blood	Day 0	gene100 (ADA)	0.0828006	4.59565	0.940663	0.350571	0.789124	0.933483
RNAseq	Whole Blood	Day 0	gene57680 (CHD8)	-0.0294067	7.64922	-0.940635	0.350692	0.789124	-0.933248
RNAseq	Whole Blood	Day 0	gene127733 (UBXN10)	0.202504	1.06356	0.941621	0.350721	0.789124	0.933192
RNAseq	Whole Blood	Day 0	gene492311 (IGIP)	0.0693633	3.06919	0.940306	0.350722	0.789124	0.93319
RNAseq	Whole Blood	Day 0	gene5868 (RAB5A)	0.0444808	6.05431	0.940187	0.350942	0.789426	0.932764
RNAseq	Whole Blood	Day 0	gene206358 (SLC36A1)	0.0929502	5.76588	0.939087	0.351435	0.790343	0.931809
RNAseq	Whole Blood	Day 0	gene81577 (GFOD2)	0.0598976	4.97412	0.938727	0.35168	0.790623	0.931336
RNAseq	Whole Blood	Day 0	gene51460 (SFMBT1)	0.070843	4.76232	0.938397	0.351732	0.790623	0.931236
RNAseq	Whole Blood	Day 0	gene50865 (HEBP1)	-0.101455	4.80175	-0.938013	0.35185	0.790668	-0.931006
RNAseq	Whole Blood	Day 0	gene6539 (SLC6A12)	-0.146237	2.82323	-0.938334	0.351931	0.790668	-0.93085
RNAseq	Whole Blood	Day 0	gene54558 (SPATA6)	0.1256	2.84636	0.939916	0.352009	0.790668	0.930699
RNAseq	Whole Blood	Day 0	gene100289279 (CNTNAP3C)	-0.307158	0.674107	-0.937593	0.352203	0.790783	-0.930324
RNAseq	Whole Blood	Day 0	gene28772 (IGLV10-54)	0.514366	0.187114	0.93768	0.352232	0.790783	0.930269
RNAseq	Whole Blood	Day 0	gene6767 (ST13)	-0.0520447	7.80655	-0.936919	0.352465	0.791113	-0.929819
RNAseq	Whole Blood	Day 0	gene1154 (CISH)	0.0885527	6.28507	0.936825	0.352568	0.791152	0.929619
RNAseq	Whole Blood	Day 0	gene23550 (PSD4)	-0.0633194	8.6042	-0.936214	0.35274	0.7913	-0.929287
RNAseq	Whole Blood	Day 0	gene3792 (KEL)	0.186868	2.14212	0.935816	0.353109	0.7913	0.928575
RNAseq	Whole Blood	Day 0	gene91526 (ANKRD44)	-0.0381044	8.06209	-0.935522	0.353152	0.7913	-0.928493
RNAseq	Whole Blood	Day 0	gene115 (ADCY9)	0.101608	4.81297	0.935489	0.353283	0.7913	0.92824
RNAseq	Whole Blood	Day 0	gene6574 (SLC20A1)	0.0655177	6.86302	0.935172	0.353298	0.7913	0.928211
RNAseq	Whole Blood	Day 0	gene157378 (TMEM65)	0.0592595	4.34868	0.935379	0.353303	0.7913	0.928202
RNAseq	Whole Blood	Day 0	gene10376 (TUBA1B)	0.0467351	7.80658	0.935191	0.353407	0.7913	0.928002
RNAseq	Whole Blood	Day 0	gene55268 (ECHDC2)	0.0915155	5.47176	0.935232	0.353459	0.7913	0.9279
RNAseq	Whole Blood	Day 0	gene4317 (MMP8)	-0.402333	1.7086	-0.934633	0.353565	0.7913	-0.927696
RNAseq	Whole Blood	Day 0	gene25966 (C2CD2)	0.0911926	3.2297	0.934499	0.353745	0.7913	0.92735
RNAseq	Whole Blood	Day 0	gene2814 (GP5)	-0.147054	2.46795	-0.934588	0.353796	0.7913	-0.927251
RNAseq	Whole Blood	Day 0	gene780 (DDR1)	-0.123022	2.42492	-0.934802	0.353797	0.7913	-0.927249
RNAseq	Whole Blood	Day 0	gene340348 (TSPAN33)	0.122066	5.27361	0.934187	0.353837	0.7913	0.927172
RNAseq	Whole Blood	Day 0	gene2946 (GSTM2)	0.173777	4.04161	0.934052	0.353907	0.7913	0.927038
RNAseq	Whole Blood	Day 0	gene100506476 (LOC100506476)	0.247224	0.540939	0.934967	0.354004	0.7913	0.926851
RNAseq	Whole Blood	Day 0	gene100289097 (FRG1CP)	0.169889	3.61913	0.935319	0.35401	0.7913	0.92684
RNAseq	Whole Blood	Day 0	gene28426 (IGHV3-43)	0.312574	-0.240683	0.933514	0.354164	0.79143	0.926542
RNAseq	Whole Blood	Day 0	gene124790 (HEXIM2)	0.113804	2.84437	0.933813	0.354281	0.79143	0.926318
RNAseq	Whole Blood	Day 0	gene3811 (KIR3DL1)	0.337818	1.28872	0.933691	0.354326	0.79143	0.926232
RNAseq	Whole Blood	Day 0	gene3691 (ITGB4)	-0.250378	2.27773	-0.933448	0.354986	0.791437	-0.924962
RNAseq	Whole Blood	Day 0	gene28896 (IGKV1D-33)	0.383946	-1.20201	0.932164	0.355038	0.791437	0.924862
RNAseq	Whole Blood	Day 0	gene6196 (RPS6KA2)	0.103408	3.91552	0.931864	0.355079	0.791437	0.924783
RNAseq	Whole Blood	Day 0	gene1978 (EIF4EBP1)	0.0777764	3.89299	0.931769	0.355112	0.791437	0.924719
RNAseq	Whole Blood	Day 0	gene1650 (DDOST)	0.0386142	7.32308	0.931812	0.355132	0.791437	0.924681
RNAseq	Whole Blood	Day 0	gene55920 (RCC2)	0.0452914	7.16613	0.931693	0.355154	0.791437	0.924639
RNAseq	Whole Blood	Day 0	gene80854 (SETD7)	0.0871678	5.17977	0.931427	0.355227	0.791437	0.924498
RNAseq	Whole Blood	Day 0	gene2130 (EWSR1)	0.0264529	8.19288	0.931619	0.355289	0.791437	0.924379
RNAseq	Whole Blood	Day 0	gene1102 (RCBTB2)	0.0527363	5.84292	0.932117	0.355347	0.791437	0.924268
RNAseq	Whole Blood	Day 0	gene11243 (PMF1)	0.0332098	5.72554	0.931544	0.35561	0.791437	0.923763
RNAseq	Whole Blood	Day 0	gene9791 (PTDSS1)	0.0423885	6.60914	0.930752	0.355677	0.791437	0.923633
RNAseq	Whole Blood	Day 0	gene5654 (HTRA1)	0.217439	0.224097	0.93874	0.35577	0.791437	0.923456
RNAseq	Whole Blood	Day 0	gene285464 (NA)	0.137831	4.54166	0.930331	0.355778	0.791437	0.923441
RNAseq	Whole Blood	Day 0	gene5978 (REST)	-0.0376567	5.7821	-0.930214	0.355971	0.791437	-0.923069
RNAseq	Whole Blood	Day 0	gene154810 (AMOTL1)	0.152408	1.63057	0.930748	0.355994	0.791437	0.923026
RNAseq	Whole Blood	Day 0	gene56915 (EXOSC5)	0.059698	3.70957	0.930082	0.356041	0.791437	0.922935
RNAseq	Whole Blood	Day 0	gene1960 (EGR3)	0.163911	0.850274	0.929646	0.356141	0.791437	0.922743
RNAseq	Whole Blood	Day 0	gene399 (RHOH)	-0.0763454	5.78286	-0.92979	0.356159	0.791437	-0.922709
RNAseq	Whole Blood	Day 0	gene4065 (LY75)	-0.0872097	7.0103	-0.92961	0.356184	0.791437	-0.922661
RNAseq	Whole Blood	Day 0	gene7185 (TRAF1)	0.0685866	6.11454	0.929321	0.356284	0.791437	0.922469
RNAseq	Whole Blood	Day 0	gene4092 (SMAD7)	0.101252	4.29018	0.929447	0.356313	0.791437	0.922413
RNAseq	Whole Blood	Day 0	gene55770 (EXOC2)	0.049559	5.58375	0.929311	0.356359	0.791437	0.922324
RNAseq	Whole Blood	Day 0	gene665 (BNIP3L)	0.124939	8.26954	0.929319	0.35638	0.791437	0.922284
RNAseq	Whole Blood	Day 0	gene9902 (MRC2)	-0.183274	4.08673	-0.929525	0.356392	0.791437	-0.922263
RNAseq	Whole Blood	Day 0	gene85403 (EAF1)	0.0338515	5.63126	0.929062	0.356705	0.791685	0.921661
RNAseq	Whole Blood	Day 0	gene51043 (ZBTB7B)	-0.0371397	8.0492	-0.928775	0.356768	0.791685	-0.921541
RNAseq	Whole Blood	Day 0	gene11183 (MAP4K5)	0.0510913	4.89672	0.929455	0.356778	0.791685	0.921521
RNAseq	Whole Blood	Day 0	gene3107 (HLA-C)	-0.415011	9.84211	-0.92792	0.356932	0.791685	-0.921226
RNAseq	Whole Blood	Day 0	gene1668 (DEFA3)	-0.47797	3.71652	-0.930198	0.35706	0.791685	-0.920981
RNAseq	Whole Blood	Day 0	gene55568 (GALNT10)	0.0600845	6.31598	0.92797	0.357074	0.791685	0.920955
RNAseq	Whole Blood	Day 0	gene726 (CAPN5)	-0.133651	3.75491	-0.928058	0.357105	0.791685	-0.920895
RNAseq	Whole Blood	Day 0	gene26289 (AK5)	-0.1856	3.52472	-0.927198	0.357332	0.791997	-0.920461
RNAseq	Whole Blood	Day 0	gene401331 (RASA4CP)	0.10349	3.0332	0.927041	0.35748	0.792051	0.920178
RNAseq	Whole Blood	Day 0	gene84910 (TMEM87B)	0.0677346	5.00762	0.927152	0.357528	0.792051	0.920085
RNAseq	Whole Blood	Day 0	gene84679 (SLC9A7)	-0.0880456	4.43412	-0.926565	0.357798	0.792458	-0.919569
RNAseq	Whole Blood	Day 0	gene257397 (TAB3)	0.0339986	5.68228	0.926356	0.357959	0.792588	0.919262
RNAseq	Whole Blood	Day 0	gene8347 (H2BC4)	-0.0905618	4.14175	-0.926201	0.35808	0.792588	-0.91903
RNAseq	Whole Blood	Day 0	gene23521 (RPL13A)	-0.0520134	11.309	-0.925908	0.358115	0.792588	-0.918962
RNAseq	Whole Blood	Day 0	gene8997 (KALRN)	0.137941	2.3466	0.925755	0.358276	0.792753	0.918655
RNAseq	Whole Blood	Day 0	gene149175 (MANEAL)	-0.110757	1.29269	-0.925614	0.358402	0.792842	-0.918414
RNAseq	Whole Blood	Day 0	gene9488 (PIGB)	0.0986337	4.54293	0.924954	0.358581	0.792979	0.918073
RNAseq	Whole Blood	Day 0	gene22937 (SCAP)	-0.040295	7.41445	-0.925027	0.358636	0.792979	-0.917967
RNAseq	Whole Blood	Day 0	gene4094 (MAF)	0.0838492	5.70836	0.924188	0.359046	0.793416	0.917184
RNAseq	Whole Blood	Day 0	gene170622 (COMMD6)	0.0701264	5.08578	0.923469	0.359359	0.793416	0.916587
RNAseq	Whole Blood	Day 0	gene3575 (IL7R)	0.097658	9.61549	0.923366	0.359372	0.793416	0.916563
RNAseq	Whole Blood	Day 0	gene8936 (WASF1)	-0.134542	0.979918	-0.922608	0.359427	0.793416	-0.916458
RNAseq	Whole Blood	Day 0	gene23078 (VWA8)	0.0571419	4.65287	0.922969	0.359728	0.793416	0.915884
RNAseq	Whole Blood	Day 0	gene124540 (MSI2)	0.0392591	5.60392	0.92279	0.359798	0.793416	0.91575
RNAseq	Whole Blood	Day 0	gene811 (CALR)	0.0468902	8.52849	0.922627	0.359825	0.793416	0.915699
RNAseq	Whole Blood	Day 0	gene5579 (PRKCB)	-0.0416225	9.02342	-0.922766	0.359867	0.793416	-0.915619
RNAseq	Whole Blood	Day 0	gene80821 (DDHD1)	0.0527701	5.42392	0.922325	0.359949	0.793416	0.915462
RNAseq	Whole Blood	Day 0	gene7697 (ZNF138)	0.104505	2.56841	0.922086	0.359967	0.793416	0.915429
RNAseq	Whole Blood	Day 0	gene5160 (PDHA1)	0.0413746	5.53574	0.922562	0.359982	0.793416	0.915399
RNAseq	Whole Blood	Day 0	gene126075 (CCDC159)	0.073644	5.19163	0.922094	0.360105	0.793416	0.915164
RNAseq	Whole Blood	Day 0	gene80820 (EEPD1)	-0.0562988	5.54713	-0.921695	0.36025	0.793416	-0.91489
RNAseq	Whole Blood	Day 0	gene28639 (TRBC1)	-0.0872418	6.95809	-0.921359	0.36025	0.793416	-0.914888
RNAseq	Whole Blood	Day 0	gene360200 (TMPRSS9)	0.2898	1.36239	0.921868	0.360279	0.793416	0.914833
RNAseq	Whole Blood	Day 0	gene7917 (BAG6)	-0.0570613	8.46737	-0.92168	0.360359	0.793416	-0.914682
RNAseq	Whole Blood	Day 0	gene59084 (ENPP5)	0.160425	1.77413	0.921559	0.36041	0.793416	0.914585
RNAseq	Whole Blood	Day 0	gene23215 (PRRC2C)	-0.0344878	9.14139	-0.920589	0.360473	0.793416	-0.914465
RNAseq	Whole Blood	Day 0	gene103352539 (LINC01410)	0.169513	4.49841	0.921452	0.360524	0.793416	0.914367
RNAseq	Whole Blood	Day 0	gene23369 (PUM2)	-0.0240116	7.65419	-0.921295	0.360558	0.793416	-0.914303
RNAseq	Whole Blood	Day 0	gene84864 (RIOX2)	0.0664771	4.31162	0.920451	0.360973	0.793807	0.913512
RNAseq	Whole Blood	Day 0	gene6648 (SOD2)	-0.0678126	9.97963	-0.920174	0.360978	0.793807	-0.913503
RNAseq	Whole Blood	Day 0	gene2289 (FKBP5)	0.152295	8.12315	0.919899	0.360994	0.793807	0.913473
RNAseq	Whole Blood	Day 0	gene3494 (IGHA2)	0.401568	3.90027	0.919905	0.361109	0.79387	0.913255
RNAseq	Whole Blood	Day 0	gene55914 (ERBIN)	0.0335574	7.73216	0.919576	0.361495	0.794312	0.91252
RNAseq	Whole Blood	Day 0	gene10625 (IVNS1ABP)	0.0546079	7.68562	0.919293	0.361537	0.794312	0.912439
RNAseq	Whole Blood	Day 0	gene56998 (CTNNBIP1)	0.0465452	4.54858	0.91957	0.361588	0.794312	0.912343
RNAseq	Whole Blood	Day 0	gene8975 (USP13)	-0.0866675	2.98493	-0.918933	0.361729	0.794312	-0.912075
RNAseq	Whole Blood	Day 0	gene28680 (TRAV8-6)	-0.148688	1.88378	-0.918969	0.361741	0.794312	-0.912052
RNAseq	Whole Blood	Day 0	gene3177 (SLC29A2)	-0.117779	2.8438	-0.918222	0.362217	0.794595	-0.911149
RNAseq	Whole Blood	Day 0	gene81027 (TUBB1)	0.147845	8.44335	0.917666	0.362268	0.794595	0.911051
RNAseq	Whole Blood	Day 0	gene192286 (HIGD2A)	0.0616046	6.09848	0.917811	0.362309	0.794595	0.910975
RNAseq	Whole Blood	Day 0	gene30815 (ST6GALNAC6)	0.0709778	6.01474	0.917912	0.362332	0.794595	0.91093
RNAseq	Whole Blood	Day 0	gene84287 (ZDHHC16)	0.0489715	4.15379	0.917847	0.36239	0.794595	0.910821
RNAseq	Whole Blood	Day 0	gene712 (C1QA)	0.300511	1.75286	0.917497	0.36253	0.794595	0.910554
RNAseq	Whole Blood	Day 0	gene79705 (LRRK1)	-0.0627374	5.44392	-0.91741	0.362644	0.794595	-0.910339
RNAseq	Whole Blood	Day 0	gene8912 (CACNA1H)	0.190367	2.374	0.917134	0.362684	0.794595	0.910262
RNAseq	Whole Blood	Day 0	gene8243 (SMC1A)	-0.0426981	7.58137	-0.917057	0.362726	0.794595	-0.910183
RNAseq	Whole Blood	Day 0	gene51646 (YPEL5)	0.046741	7.03038	0.917197	0.362733	0.794595	0.910169
RNAseq	Whole Blood	Day 0	gene92140 (MTDH)	0.0321273	7.11882	0.916152	0.363171	0.794926	0.90934
RNAseq	Whole Blood	Day 0	gene100861548 (PINK1-AS)	0.0442763	4.84767	0.91603	0.363187	0.794926	0.909308
RNAseq	Whole Blood	Day 0	gene219333 (USP12)	0.104065	5.4043	0.916119	0.363241	0.794926	0.909207
RNAseq	Whole Blood	Day 0	gene55249 (YY1AP1)	-0.050333	7.55339	-0.916135	0.363321	0.794926	-0.909055
RNAseq	Whole Blood	Day 0	gene3425 (IDUA)	0.0800216	4.83225	0.915574	0.363394	0.794926	0.908917
RNAseq	Whole Blood	Day 0	gene100500847 (MIR3615)	-0.0558141	5.05008	-0.916101	0.363402	0.794926	-0.908901
RNAseq	Whole Blood	Day 0	gene51108 (METTL9)	-0.0493389	7.1434	-0.915094	0.363756	0.795356	-0.908232
RNAseq	Whole Blood	Day 0	gene51201 (ZDHHC2)	-0.103327	4.98097	-0.914949	0.363871	0.795356	-0.908014
RNAseq	Whole Blood	Day 0	gene8405 (SPOP)	-0.0246049	6.37352	-0.917531	0.363874	0.795356	-0.908007
RNAseq	Whole Blood	Day 0	gene65250 (CPLANE1)	-0.0709674	3.67666	-0.914441	0.364016	0.795356	-0.907739
RNAseq	Whole Blood	Day 0	gene53838 (C11orf24)	0.0493079	4.437	0.914507	0.364067	0.795356	0.907643
RNAseq	Whole Blood	Day 0	gene51559 (NT5DC3)	0.155736	2.96637	0.91436	0.364223	0.795356	0.907348
RNAseq	Whole Blood	Day 0	gene100534012 (TNFAIP8L2-SCNM1)	0.033705	5.9152	0.914397	0.364352	0.795356	0.907103
RNAseq	Whole Blood	Day 0	gene84254 (CAMKK1)	0.101167	4.9586	0.913614	0.364482	0.795356	0.906857
RNAseq	Whole Blood	Day 0	gene832 (CAPZB)	0.0255749	8.91663	0.91383	0.364506	0.795356	0.906813
RNAseq	Whole Blood	Day 0	gene100289635 (ZNF605)	0.097207	3.70239	0.913423	0.364563	0.795356	0.906704
RNAseq	Whole Blood	Day 0	gene5045 (FURIN)	-0.0466467	8.47242	-0.913565	0.364679	0.795356	-0.906485
RNAseq	Whole Blood	Day 0	gene100129083 (LOC100129083)	0.200313	1.78218	0.913153	0.364877	0.795356	0.906112
RNAseq	Whole Blood	Day 0	gene79872 (CBLL1)	0.0341543	5.8472	0.9132	0.364911	0.795356	0.906048
RNAseq	Whole Blood	Day 0	gene10395 (DLC1)	0.244764	-0.205296	0.912593	0.364913	0.795356	0.906044
RNAseq	Whole Blood	Day 0	gene64895 (PAPOLG)	0.0423406	5.35881	0.913016	0.364994	0.795356	0.90589
RNAseq	Whole Blood	Day 0	gene84916 (UTP4)	0.0492077	3.99704	0.912716	0.365137	0.795356	0.90562
RNAseq	Whole Blood	Day 0	gene22796 (COG2)	0.0450534	4.84017	0.912815	0.365176	0.795356	0.905547
RNAseq	Whole Blood	Day 0	gene26232 (FBXO2)	0.208455	1.85593	0.912132	0.365192	0.795356	0.905515
RNAseq	Whole Blood	Day 0	gene50804 (MYEF2)	0.132396	2.53125	0.911532	0.365348	0.795356	0.905222
RNAseq	Whole Blood	Day 0	gene1310 (COL19A1)	-0.185088	2.18947	-0.915355	0.365394	0.795356	-0.905134
RNAseq	Whole Blood	Day 0	gene4293 (MAP3K9)	-0.0872043	3.18206	-0.912054	0.365461	0.795356	-0.905008
RNAseq	Whole Blood	Day 0	gene7165 (TPD52L2)	0.0334829	7.5174	0.91168	0.3655	0.795356	0.904935
RNAseq	Whole Blood	Day 0	gene79628 (SH3TC2)	0.196022	1.96155	0.912015	0.365585	0.795356	0.904773
RNAseq	Whole Blood	Day 0	gene4521 (NUDT1)	0.0642003	3.90693	0.911708	0.365763	0.795554	0.904438
RNAseq	Whole Blood	Day 0	gene57533 (TBC1D14)	-0.0453816	7.96634	-0.910264	0.366193	0.796033	-0.903628
RNAseq	Whole Blood	Day 0	gene26574 (AATF)	-0.034411	5.72517	-0.910926	0.366208	0.796033	-0.903598
RNAseq	Whole Blood	Day 0	gene22906 (TRAK1)	0.0444161	6.44773	0.910299	0.366279	0.796033	0.903466
RNAseq	Whole Blood	Day 0	gene654 (BMP6)	0.144468	4.09376	0.910239	0.366362	0.796033	0.903309
RNAseq	Whole Blood	Day 0	gene4684 (NCAM1)	0.2067	4.6562	0.909539	0.366416	0.796033	0.903208
RNAseq	Whole Blood	Day 0	gene84881 (RPUSD4)	-0.0514185	4.46411	-0.909716	0.36659	0.796047	-0.902879
RNAseq	Whole Blood	Day 0	gene23175 (LPIN1)	0.0573512	5.95872	0.909424	0.366676	0.796047	0.902717
RNAseq	Whole Blood	Day 0	gene22981 (NINL)	-0.191251	1.48698	-0.909553	0.366682	0.796047	-0.902706
RNAseq	Whole Blood	Day 0	gene285331 (CCDC66)	0.0716627	4.43507	0.909113	0.366851	0.796047	0.902388
RNAseq	Whole Blood	Day 0	gene84669 (USP32)	-0.0362548	7.60787	-0.909178	0.366915	0.796047	-0.902267
RNAseq	Whole Blood	Day 0	gene100526842 (RPL17-C18orf32)	0.0502828	8.60499	0.90882	0.366941	0.796047	0.902218
RNAseq	Whole Blood	Day 0	gene51393 (TRPV2)	0.0378931	6.28692	0.908165	0.367413	0.796204	0.901329
RNAseq	Whole Blood	Day 0	gene10933 (MORF4L1)	0.0285345	7.60222	0.908098	0.367433	0.796204	0.901291
RNAseq	Whole Blood	Day 0	gene51673 (TPPP3)	0.176273	3.71307	0.907591	0.367546	0.796204	0.90108
RNAseq	Whole Blood	Day 0	gene6342 (SCP2)	0.0483878	5.64142	0.907923	0.367559	0.796204	0.901054
RNAseq	Whole Blood	Day 0	gene55423 (SIRPG)	0.0964885	4.97104	0.907531	0.367635	0.796204	0.900913
RNAseq	Whole Blood	Day 0	gene64375 (IKZF4)	0.0781348	3.31404	0.907225	0.367849	0.796204	0.900509
RNAseq	Whole Blood	Day 0	gene2131 (EXT1)	0.0760496	4.10772	0.907515	0.367855	0.796204	0.900498
RNAseq	Whole Blood	Day 0	gene284415 (VSTM1)	0.226364	3.50404	0.908824	0.368018	0.796204	0.900193
RNAseq	Whole Blood	Day 0	gene81603 (TRIM8)	-0.0381874	7.76088	-0.906864	0.368048	0.796204	-0.900135
RNAseq	Whole Blood	Day 0	gene401124 (DTHD1)	0.209005	2.96523	0.906745	0.368055	0.796204	0.900122
RNAseq	Whole Blood	Day 0	gene3430 (IFI35)	-0.124464	5.51419	-0.906444	0.368196	0.796204	-0.899858
RNAseq	Whole Blood	Day 0	gene5050 (PAFAH1B3)	-0.0783677	3.09955	-0.906623	0.36829	0.796204	-0.89968
RNAseq	Whole Blood	Day 0	gene2058 (EPRS1)	0.0422889	6.68321	0.906193	0.368392	0.796204	0.899489
RNAseq	Whole Blood	Day 0	gene1628 (DBP)	-0.0608531	4.93559	-0.906023	0.368431	0.796204	-0.899416
RNAseq	Whole Blood	Day 0	gene1595 (CYP51A1)	0.0891961	3.63411	0.906176	0.368447	0.796204	0.899386
RNAseq	Whole Blood	Day 0	gene5087 (PBX1)	0.117704	3.67081	0.905806	0.368542	0.796204	0.899207
RNAseq	Whole Blood	Day 0	gene51603 (EEF1AKNMT)	0.0417254	5.09477	0.906167	0.368619	0.796204	0.899063
RNAseq	Whole Blood	Day 0	gene79786 (KLHL36)	-0.0496537	6.63031	-0.905528	0.36873	0.796204	-0.898855
RNAseq	Whole Blood	Day 0	gene5226 (PGD)	0.0538287	8.65421	0.905575	0.368737	0.796204	0.898842
RNAseq	Whole Blood	Day 0	gene6894 (TARBP1)	0.0747652	4.98263	0.905463	0.368743	0.796204	0.898831
RNAseq	Whole Blood	Day 0	gene105377774 (NA)	-0.195478	2.66875	-0.907664	0.369043	0.796666	-0.898267
RNAseq	Whole Blood	Day 0	gene54842 (MFSD6)	0.057165	5.38826	0.904675	0.36927	0.796968	0.897842
RNAseq	Whole Blood	Day 0	gene51361 (HOOK1)	-0.121888	2.4667	-0.904153	0.369455	0.797176	-0.897495
RNAseq	Whole Blood	Day 0	gene23316 (CUX2)	-0.196835	1.71234	-0.904031	0.369624	0.797176	-0.897177
RNAseq	Whole Blood	Day 0	gene22898 (DENND3)	0.0517502	8.6502	0.903479	0.369641	0.797176	0.897146
RNAseq	Whole Blood	Day 0	gene57498 (KIDINS220)	-0.0328927	7.27169	-0.903631	0.369712	0.797176	-0.897012
RNAseq	Whole Blood	Day 0	gene28791 (IGLV3-27)	0.324354	-0.405993	0.903671	0.369976	0.79748	0.896518
RNAseq	Whole Blood	Day 0	gene4040 (LRP6)	-0.192456	1.68432	-0.903214	0.370051	0.79748	-0.896378
RNAseq	Whole Blood	Day 0	gene199 (AIF1)	0.0656289	7.73628	0.902754	0.370206	0.79748	0.896087
RNAseq	Whole Blood	Day 0	gene8357 (H3C10)	-0.189979	3.63577	-0.902445	0.370221	0.79748	-0.89606
RNAseq	Whole Blood	Day 0	gene9536 (PTGES)	0.340586	0.0116872	0.903553	0.370337	0.79748	0.895841
RNAseq	Whole Blood	Day 0	gene23642 (SNHG1)	0.0859454	5.06941	0.901934	0.370465	0.79748	0.895603
RNAseq	Whole Blood	Day 0	gene6039 (RNASE6)	0.145379	5.88588	0.902169	0.37052	0.79748	0.895499
RNAseq	Whole Blood	Day 0	gene388115 (CCDC9B)	0.102023	2.99263	0.902365	0.370546	0.79748	0.89545
RNAseq	Whole Blood	Day 0	gene283349 (RASSF3)	-0.0374555	8.40459	-0.900434	0.37141	0.798998	-0.893835
RNAseq	Whole Blood	Day 0	gene54914 (FOCAD)	-0.0702432	4.36949	-0.900974	0.371425	0.798998	-0.893807
RNAseq	Whole Blood	Day 0	gene553115 (PEF1)	0.0356275	5.62452	0.899797	0.371906	0.799631	0.892909
RNAseq	Whole Blood	Day 0	gene5927 (KDM5A)	-0.0309259	7.54478	-0.899701	0.371947	0.799631	-0.892833
RNAseq	Whole Blood	Day 0	gene387104 (SOGA3)	0.155719	1.50751	0.899438	0.37198	0.799631	0.892771
RNAseq	Whole Blood	Day 0	gene28959 (TMEM176B)	-0.603059	5.02137	-0.898573	0.372135	0.799653	-0.892481
RNAseq	Whole Blood	Day 0	gene8284 (KDM5D)	0.0711879	0.750239	0.906411	0.372415	0.799653	0.89196
RNAseq	Whole Blood	Day 0	gene8692 (HYAL2)	0.0671583	3.59019	0.898601	0.37249	0.799653	0.891819
RNAseq	Whole Blood	Day 0	gene9792 (SERTAD2)	-0.0526593	6.15244	-0.898412	0.372497	0.799653	-0.891805
RNAseq	Whole Blood	Day 0	gene7486 (WRN)	0.0617213	3.60425	0.898384	0.372526	0.799653	0.891751
RNAseq	Whole Blood	Day 0	gene728989 (LOC728989)	0.864145	-0.863418	0.898303	0.372542	0.799653	0.891721
RNAseq	Whole Blood	Day 0	gene55862 (ECHDC1)	0.0560461	5.21248	0.898343	0.372598	0.799653	0.891617
RNAseq	Whole Blood	Day 0	gene116151 (FAM210B)	0.163402	8.05521	0.897253	0.372863	0.79976	0.891123
RNAseq	Whole Blood	Day 0	gene54518 (APBB1IP)	-0.0408232	8.77351	-0.897631	0.372877	0.79976	-0.891098
RNAseq	Whole Blood	Day 0	gene80217 (CFAP43)	-0.464559	-3.45239	-0.897032	0.372967	0.79976	-0.89093
RNAseq	Whole Blood	Day 0	gene6448 (SGSH)	0.0595933	6.0945	0.897388	0.373075	0.79976	0.890727
RNAseq	Whole Blood	Day 0	gene1984 (EIF5A)	0.0417858	7.71483	0.897206	0.373082	0.79976	0.890715
RNAseq	Whole Blood	Day 0	gene30851 (TAX1BP3)	0.0589865	4.9544	0.896852	0.373355	0.800108	0.890207
RNAseq	Whole Blood	Day 0	gene28988 (DBNL)	0.0271536	8.19794	0.896654	0.373418	0.800108	0.890088
RNAseq	Whole Blood	Day 0	gene90507 (SCRN2)	0.0827028	4.15865	0.896498	0.373675	0.80047	0.889611
RNAseq	Whole Blood	Day 0	gene102723872 (LOC102723872)	-0.0970538	2.91043	-0.895615	0.373934	0.800841	-0.889128
RNAseq	Whole Blood	Day 0	gene64928 (MRPL14)	0.0565905	3.59529	0.895507	0.37408	0.800967	0.888856
RNAseq	Whole Blood	Day 0	gene91 (ACVR1B)	0.0564111	5.33909	0.895971	0.374216	0.801031	0.888604
RNAseq	Whole Blood	Day 0	gene5291 (PIK3CB)	0.0476169	5.68342	0.89478	0.374464	0.801031	0.888142
RNAseq	Whole Blood	Day 0	gene100532746 (PPT2-EGFL8)	-0.0815121	2.58025	-0.89501	0.374565	0.801031	-0.887956
RNAseq	Whole Blood	Day 0	gene5450 (POU2AF1)	0.146735	4.87543	0.894501	0.374581	0.801031	0.887926
