## Extended Data Table 3 for "Influenza vaccination and single cell multiomics reveal sex dimorphic immune imprints of prior mild COVID-19" (part 9 of 12)

### Sheet: COVR-M vs. HC-M (continued)
Regression model output for pre-vaccination (days -7 and/or 0) differences between COVR-M and HC-M
RNAseq	Whole Blood	Day 0	gene57217 (TTC7A)	0.0578722	6.96651	0.894269	0.374588	0.801031	0.887912
RNAseq	Whole Blood	Day 0	gene128178 (EDARADD)	-0.131318	2.19556	-0.894629	0.374688	0.801031	-0.887726
RNAseq	Whole Blood	Day 0	gene54890 (ALKBH5)	-0.0329187	7.04913	-0.894459	0.374719	0.801031	-0.887668
RNAseq	Whole Blood	Day 0	gene3654 (IRAK1)	0.02964	7.42792	0.894014	0.374924	0.801282	0.887288
RNAseq	Whole Blood	Day 0	gene54442 (KCTD5)	0.0393688	5.61844	0.893839	0.375065	0.801291	0.887027
RNAseq	Whole Blood	Day 0	gene81631 (MAP1LC3B)	0.0414455	7.14861	0.893295	0.375102	0.801291	0.886957
RNAseq	Whole Blood	Day 0	gene6596 (HLTF)	0.0539928	3.93771	0.892762	0.375464	0.801879	0.886284
RNAseq	Whole Blood	Day 0	gene54542 (RC3H2)	-0.0532667	5.28695	-0.892549	0.375743	0.802166	-0.885767
RNAseq	Whole Blood	Day 0	gene79829 (NAA40)	0.0578166	4.9586	0.892194	0.375781	0.802166	0.885697
RNAseq	Whole Blood	Day 0	gene102465801 (MIR7703)	0.101703	3.88734	0.891976	0.37586	0.802166	0.88555
RNAseq	Whole Blood	Day 0	gene7109 (TRAPPC10)	-0.0428362	6.68639	-0.891209	0.376296	0.802829	-0.884742
RNAseq	Whole Blood	Day 0	gene56851 (EMC7)	0.0384899	4.83419	0.894119	0.376345	0.802829	0.88465
RNAseq	Whole Blood	Day 0	gene10594 (PRPF8)	-0.0396453	8.60373	-0.891165	0.376457	0.80284	-0.884444
RNAseq	Whole Blood	Day 0	gene28703 (TRAJ52)	-0.215622	0.0239169	-0.891694	0.376525	0.80284	-0.884318
RNAseq	Whole Blood	Day 0	gene9441 (MED26)	0.0421427	4.38049	0.890723	0.376634	0.802888	0.884115
RNAseq	Whole Blood	Day 0	gene10682 (EBP)	0.0662917	4.12984	0.890217	0.37679	0.803033	0.883827
RNAseq	Whole Blood	Day 0	gene4297 (KMT2A)	-0.0557321	7.7473	-0.889912	0.377121	0.803198	-0.883214
RNAseq	Whole Blood	Day 0	gene81618 (ITM2C)	-0.0870274	5.45953	-0.890208	0.377153	0.803198	-0.883154
RNAseq	Whole Blood	Day 0	gene5786 (PTPRA)	0.026586	7.20069	0.889906	0.377198	0.803198	0.883071
RNAseq	Whole Blood	Day 0	gene11198 (SUPT16H)	0.0269652	7.19255	0.890031	0.377231	0.803198	0.883009
RNAseq	Whole Blood	Day 0	gene7587 (ZNF37A)	0.0533952	4.84246	0.88961	0.377303	0.803198	0.882876
RNAseq	Whole Blood	Day 0	gene9812 (DELE1)	0.0526662	6.25348	0.88868	0.377743	0.803554	0.882062
RNAseq	Whole Blood	Day 0	gene51097 (SCCPDH)	0.110475	3.68974	0.888551	0.377799	0.803554	0.88196
RNAseq	Whole Blood	Day 0	gene56548 (CHST7)	0.102476	4.57545	0.887495	0.378254	0.803554	0.881118
RNAseq	Whole Blood	Day 0	gene114659 (LRRC37B)	-0.0407843	4.61648	-0.88724	0.378327	0.803554	-0.880982
RNAseq	Whole Blood	Day 0	gene339366 (ADAMTSL5)	-0.147535	1.47181	-0.886987	0.378349	0.803554	-0.880943
RNAseq	Whole Blood	Day 0	gene7403 (KDM6A)	-0.0330367	6.17089	-0.887018	0.378359	0.803554	-0.880925
RNAseq	Whole Blood	Day 0	gene7386 (UQCRFS1)	0.0431403	5.14835	0.887239	0.378431	0.803554	0.880791
RNAseq	Whole Blood	Day 0	gene7360 (UGP2)	0.0340973	6.40899	0.88753	0.378433	0.803554	0.880786
RNAseq	Whole Blood	Day 0	gene55837 (EAPP)	0.0381818	5.54911	0.887395	0.378472	0.803554	0.880715
RNAseq	Whole Blood	Day 0	gene54107 (POLE3)	0.0390493	5.75151	0.887261	0.378485	0.803554	0.880692
RNAseq	Whole Blood	Day 0	gene4171 (MCM2)	0.0723614	3.88536	0.88722	0.378503	0.803554	0.880658
RNAseq	Whole Blood	Day 0	gene5781 (PTPN11)	-0.030271	6.45838	-0.887456	0.378518	0.803554	-0.88063
RNAseq	Whole Blood	Day 0	gene729603 (LOC729603)	0.0928792	3.81554	0.88656	0.378739	0.803687	0.880222
RNAseq	Whole Blood	Day 0	gene10272 (FSTL3)	0.116399	2.54148	0.886761	0.378755	0.803687	0.880192
RNAseq	Whole Blood	Day 0	gene1654 (DDX3X)	0.0376762	9.14786	0.886308	0.37898	0.803979	0.879778
RNAseq	Whole Blood	Day 0	gene9659 (PDE4DIP)	-0.0775395	4.75461	-0.88684	0.379128	0.804109	-0.879503
RNAseq	Whole Blood	Day 0	gene55466 (DNAJA4)	0.0912943	4.81711	0.884827	0.379625	0.804446	0.878587
RNAseq	Whole Blood	Day 0	gene6868 (ADAM17)	-0.0480453	5.64227	-0.885026	0.379631	0.804446	-0.878577
RNAseq	Whole Blood	Day 0	gene9524 (TECR)	-0.0304465	5.92482	-0.88511	0.379655	0.804446	-0.878532
RNAseq	Whole Blood	Day 0	gene9909 (DENND4B)	0.0354427	8.22921	0.884786	0.379696	0.804446	0.878456
RNAseq	Whole Blood	Day 0	gene256380 (SCML4)	-0.0584393	6.24984	-0.88495	0.379725	0.804446	-0.878404
RNAseq	Whole Blood	Day 0	gene56895 (AGPAT4)	0.111767	4.05581	0.884611	0.379823	0.804469	0.878223
RNAseq	Whole Blood	Day 0	gene79037 (PVRIG)	0.0709682	5.50492	0.884702	0.37994	0.804525	0.878006
RNAseq	Whole Blood	Day 0	gene100288615 (WHAMMP1)	0.12288	2.91249	0.884227	0.380065	0.804525	0.877777
RNAseq	Whole Blood	Day 0	gene25805 (BAMBI)	0.318139	-0.508655	0.885061	0.380111	0.804525	0.877691
RNAseq	Whole Blood	Day 0	gene56948 (SDR39U1)	0.0451521	5.27879	0.883329	0.38049	0.804927	0.876994
RNAseq	Whole Blood	Day 0	gene56034 (PDGFC)	0.146345	2.54192	0.883418	0.380511	0.804927	0.876954
RNAseq	Whole Blood	Day 0	gene23527 (ACAP2)	-0.0321699	7.25108	-0.883328	0.380564	0.804927	-0.876858
RNAseq	Whole Blood	Day 0	gene81786 (TRIM7)	-0.120417	2.00568	-0.882938	0.380768	0.805175	-0.876482
RNAseq	Whole Blood	Day 0	gene647121 (EMBP1)	0.218545	2.86047	0.881618	0.381044	0.805378	0.875974
RNAseq	Whole Blood	Day 0	gene101735302 (STAG3L5P)	0.0736262	3.91815	0.882497	0.381091	0.805378	0.875888
RNAseq	Whole Blood	Day 0	gene6451 (SH3BGRL)	0.0666708	7.08513	0.882013	0.381158	0.805378	0.875764
RNAseq	Whole Blood	Day 0	gene51307 (FAM53C)	-0.0402013	7.31539	-0.881926	0.381252	0.805378	-0.875592
RNAseq	Whole Blood	Day 0	gene84451 (MAP3K21)	-0.148996	1.78967	-0.881821	0.381318	0.805378	-0.87547
RNAseq	Whole Blood	Day 0	gene116028 (RMI2)	-0.187312	0.896244	-0.881828	0.38152	0.805378	-0.875098
RNAseq	Whole Blood	Day 0	gene9467 (SH3BP5)	0.048122	7.00319	0.881495	0.381547	0.805378	0.87505
RNAseq	Whole Blood	Day 0	gene100130476 (WAKMAR2)	0.139014	1.08388	0.881212	0.381591	0.805378	0.874969
RNAseq	Whole Blood	Day 0	gene6617 (SNAPC1)	0.0929428	2.75164	0.881605	0.381651	0.805378	0.874858
RNAseq	Whole Blood	Day 0	gene4069 (LYZ)	0.150571	12.0058	0.880225	0.381907	0.805704	0.874388
RNAseq	Whole Blood	Day 0	gene283131 (NEAT1)	0.0877293	9.73627	0.880457	0.381982	0.805704	0.874251
RNAseq	Whole Blood	Day 0	gene79656 (BEND5)	-0.142349	1.2845	-0.880793	0.382087	0.805704	-0.874057
RNAseq	Whole Blood	Day 0	gene255403 (ZNF718)	-0.187777	3.5578	-0.879971	0.382173	0.805704	-0.8739
RNAseq	Whole Blood	Day 0	gene8848 (TSC22D1)	0.100183	5.94508	0.880152	0.382244	0.805704	0.87377
RNAseq	Whole Blood	Day 0	gene682 (BSG)	-0.0892282	8.88781	-0.879511	0.382518	0.805812	-0.873266
RNAseq	Whole Blood	Day 0	gene3702 (ITK)	0.0577838	7.45318	0.879511	0.382524	0.805812	0.873255
RNAseq	Whole Blood	Day 0	gene24146 (CLDN15)	0.0650348	4.70823	0.879327	0.382557	0.805812	0.873194
RNAseq	Whole Blood	Day 0	gene53335 (BCL11A)	-0.0778414	4.57285	-0.879372	0.382674	0.805874	-0.87298
RNAseq	Whole Blood	Day 0	gene360 (AQP3)	0.0947111	6.13716	0.878833	0.382827	0.806012	0.872699
RNAseq	Whole Blood	Day 0	gene51222 (ZNF219)	-0.0878211	3.07912	-0.878725	0.383026	0.806115	-0.872334
RNAseq	Whole Blood	Day 0	gene23361 (ZNF629)	-0.0829639	3.74281	-0.878969	0.383051	0.806115	-0.872288
RNAseq	Whole Blood	Day 0	gene3074 (HEXB)	0.0553084	6.56113	0.878117	0.383311	0.806424	0.871812
RNAseq	Whole Blood	Day 0	gene284611 (FAM102B)	0.0624166	4.48028	0.878127	0.383373	0.806424	0.871698
RNAseq	Whole Blood	Day 0	gene54816 (ZNF280D)	0.063043	4.06647	0.87736	0.383806	0.80715	0.870905
RNAseq	Whole Blood	Day 0	gene29035 (C16orf72)	0.0314809	7.59355	0.877491	0.383926	0.807208	0.870686
RNAseq	Whole Blood	Day 0	gene51011 (FAHD2A)	0.0531442	3.83386	0.877545	0.38408	0.807208	0.870404
RNAseq	Whole Blood	Day 0	gene822 (CAPG)	0.0861957	6.87672	0.876622	0.384097	0.807208	0.870373
RNAseq	Whole Blood	Day 0	gene5605 (MAP2K2)	-0.0307584	7.45285	-0.876645	0.384235	0.807218	-0.87012
RNAseq	Whole Blood	Day 0	gene28969 (BZW2)	0.0467362	4.62052	0.876537	0.384277	0.807218	0.870043
RNAseq	Whole Blood	Day 0	gene6156 (RPL30)	-0.0521297	9.7973	-0.875272	0.384841	0.808136	-0.869012
RNAseq	Whole Blood	Day 0	gene101928589 (LOC101928589)	0.137574	6.60659	0.874521	0.385038	0.808136	0.868652
RNAseq	Whole Blood	Day 0	gene6352 (CCL5)	0.140065	7.61452	0.874485	0.385092	0.808136	0.868552
RNAseq	Whole Blood	Day 0	gene10057 (ABCC5)	0.104433	5.86623	0.874394	0.385293	0.808136	0.868185
RNAseq	Whole Blood	Day 0	gene3050 (HBZ)	0.555877	-0.304358	0.881193	0.385296	0.808136	0.86818
RNAseq	Whole Blood	Day 0	gene4493 (MT1E)	-0.283605	0.275879	-0.874578	0.385345	0.808136	-0.86809
RNAseq	Whole Blood	Day 0	gene2242 (FES)	0.0648964	7.35023	0.874211	0.385433	0.808136	0.867929
RNAseq	Whole Blood	Day 0	gene105377650 (LOC105377650)	-0.0920492	2.46262	-0.874087	0.385515	0.808136	-0.867779
RNAseq	Whole Blood	Day 0	gene529 (ATP6V1E1)	0.0276515	6.48922	0.874226	0.385833	0.808136	0.867199
RNAseq	Whole Blood	Day 0	gene96459 (FNIP1)	0.0405698	6.1877	0.873539	0.385907	0.808136	0.867064
RNAseq	Whole Blood	Day 0	gene23295 (MGRN1)	-0.0772975	7.74371	-0.873261	0.38595	0.808136	-0.866985
RNAseq	Whole Blood	Day 0	gene11164 (NUDT5)	0.0546437	5.69572	0.87307	0.386017	0.808136	0.866863
RNAseq	Whole Blood	Day 0	gene55365 (TMEM176A)	-0.571757	3.935	-0.872694	0.386024	0.808136	-0.866851
RNAseq	Whole Blood	Day 0	gene374403 (TBC1D10C)	0.0509895	8.03149	0.873011	0.386026	0.808136	0.866847
RNAseq	Whole Blood	Day 0	gene257364 (SNX33)	-0.0789218	3.16543	-0.873532	0.386073	0.808136	-0.866762
RNAseq	Whole Blood	Day 0	gene23064 (SETX)	0.0260728	8.51593	0.873972	0.386156	0.808136	0.86661
RNAseq	Whole Blood	Day 0	gene3113 (HLA-DPA1)	0.0912698	7.92771	0.872582	0.386276	0.808136	0.866391
RNAseq	Whole Blood	Day 0	gene9736 (USP34)	0.0266824	8.02996	0.87224	0.386414	0.808136	0.866138
RNAseq	Whole Blood	Day 0	gene60385 (TSKS)	0.348135	0.123348	0.872628	0.386452	0.808136	0.86607
RNAseq	Whole Blood	Day 0	gene9693 (RAPGEF2)	-0.0543744	6.64819	-0.87231	0.38649	0.808136	-0.866001
RNAseq	Whole Blood	Day 0	gene3329 (HSPD1)	0.0397417	6.71817	0.872485	0.386557	0.808136	0.865878
RNAseq	Whole Blood	Day 0	gene116988 (AGAP3)	0.0745171	5.3673	0.871368	0.38697	0.808816	0.865125
RNAseq	Whole Blood	Day 0	gene55174 (INTS10)	0.0413126	5.57477	0.871178	0.387148	0.809004	0.864801
RNAseq	Whole Blood	Day 0	gene9975 (NR1D2)	0.0431174	5.15472	0.870799	0.387301	0.80914	0.864522
RNAseq	Whole Blood	Day 0	gene1350 (COX7C)	0.0436218	6.20322	0.870043	0.387767	0.809766	0.863674
RNAseq	Whole Blood	Day 0	gene9958 (USP15)	0.0532259	8.28843	0.870043	0.387776	0.809766	0.863657
RNAseq	Whole Blood	Day 0	gene5110 (PCMT1)	0.036584	5.67252	0.869982	0.387882	0.809802	0.863465
RNAseq	Whole Blood	Day 0	gene1337 (COX6A1)	0.0387212	5.99722	0.869233	0.388232	0.810318	0.862828
RNAseq	Whole Blood	Day 0	gene9588 (PRDX6)	0.120415	7.29119	0.86877	0.388309	0.810318	0.862687
RNAseq	Whole Blood	Day 0	gene123 (PLIN2)	-0.0713631	5.22808	-0.868727	0.388393	0.810318	-0.862536
RNAseq	Whole Blood	Day 0	gene57568 (SIPA1L2)	-0.107647	5.2172	-0.868035	0.388611	0.810351	-0.862138
RNAseq	Whole Blood	Day 0	gene80183 (RUBCNL)	-0.113261	5.7431	-0.868184	0.388672	0.810351	-0.862028
RNAseq	Whole Blood	Day 0	gene5471 (PPAT)	0.0601971	2.9713	0.867525	0.388926	0.810351	0.861567
RNAseq	Whole Blood	Day 0	gene729438 (CASTOR2)	-0.0751728	4.42832	-0.867612	0.389	0.810351	-0.861433
RNAseq	Whole Blood	Day 0	gene57504 (MTA3)	-0.0627415	3.80547	-0.867526	0.389032	0.810351	-0.861374
RNAseq	Whole Blood	Day 0	gene5709 (PSMD3)	0.0293957	6.16018	0.867263	0.389146	0.810351	0.861166
RNAseq	Whole Blood	Day 0	gene5939 (RBMS2)	-0.144708	4.17848	-0.867082	0.389219	0.810351	-0.861035
RNAseq	Whole Blood	Day 0	gene7756 (ZNF207)	0.0342362	6.95116	0.867176	0.389271	0.810351	0.860941
RNAseq	Whole Blood	Day 0	gene55684 (RABL6)	-0.0293194	6.89709	-0.867069	0.389274	0.810351	-0.860935
RNAseq	Whole Blood	Day 0	gene8625 (RFXANK)	0.0428097	5.21387	0.867944	0.389289	0.810351	0.860908
RNAseq	Whole Blood	Day 0	gene3841 (KPNA5)	0.0798615	2.57162	0.866034	0.389473	0.81049	0.860573
RNAseq	Whole Blood	Day 0	gene319101 (KRT73)	-0.399136	3.21345	-0.866634	0.389532	0.81049	-0.860467
RNAseq	Whole Blood	Day 0	gene283385 (MORN3)	0.127192	2.28416	0.866152	0.389803	0.81062	0.859974
RNAseq	Whole Blood	Day 0	gene27013 (CNPPD1)	-0.0695168	7.28942	-0.866055	0.389805	0.81062	-0.859972
RNAseq	Whole Blood	Day 0	gene645513 (LOC645513)	-0.111688	2.56148	-0.866065	0.389942	0.81062	-0.859722
RNAseq	Whole Blood	Day 0	gene27197 (GPR82)	0.211018	0.775702	0.866052	0.389947	0.81062	0.859714
RNAseq	Whole Blood	Day 0	gene28684 (TRAV8-2)	-0.109053	2.19033	-0.865748	0.390049	0.810627	-0.859528
RNAseq	Whole Blood	Day 0	gene63940 (GPSM3)	-0.0401977	7.99443	-0.865475	0.390257	0.810627	-0.859151
RNAseq	Whole Blood	Day 0	gene400322 (HERC2P2)	-0.183082	4.47386	-0.86551	0.390334	0.810627	-0.859012
RNAseq	Whole Blood	Day 0	gene2799 (GNS)	0.0570946	7.9283	0.864964	0.390441	0.810627	0.858818
RNAseq	Whole Blood	Day 0	gene3122 (HLA-DRA)	0.106444	8.30536	0.864809	0.390452	0.810627	0.858798
RNAseq	Whole Blood	Day 0	gene8653 (DDX3Y)	0.0433848	1.49008	0.870361	0.39049	0.810627	0.858729
RNAseq	Whole Blood	Day 0	gene28775 (IGLV7-46)	0.284573	1.34033	0.866876	0.390689	0.810627	0.858369
RNAseq	Whole Blood	Day 0	gene55073 (LRRC37A4P)	-0.202482	1.53725	-0.86461	0.390763	0.810627	-0.858234
RNAseq	Whole Blood	Day 0	gene9258 (MFHAS1)	-0.0782687	5.08762	-0.864334	0.390776	0.810627	-0.858212
RNAseq	Whole Blood	Day 0	gene2010 (EMD)	0.0410965	5.50516	0.864131	0.39083	0.810627	0.858113
RNAseq	Whole Blood	Day 0	gene9535 (GMFG)	0.0361344	8.23938	0.863196	0.39137	0.810967	0.857136
RNAseq	Whole Blood	Day 0	gene93010 (B3GNT7)	0.203443	2.44536	0.863366	0.391438	0.810967	0.857013
RNAseq	Whole Blood	Day 0	gene8837 (CFLAR)	0.0398548	9.60331	0.862885	0.391491	0.810967	0.856917
RNAseq	Whole Blood	Day 0	gene9221 (NOLC1)	-0.0346391	6.49825	-0.863014	0.3915	0.810967	-0.8569
RNAseq	Whole Blood	Day 0	gene7786 (MAP3K12)	0.0670497	4.32626	0.863374	0.391574	0.810967	0.856766
RNAseq	Whole Blood	Day 0	gene2091 (FBL)	-0.0484385	6.94947	-0.862788	0.391641	0.810967	-0.856645
RNAseq	Whole Blood	Day 0	gene100527964 (LHX4-AS1)	0.0971675	3.03973	0.862966	0.391647	0.810967	0.856634
RNAseq	Whole Blood	Day 0	gene8693 (GALNT4)	0.0497857	4.04639	0.862563	0.391826	0.810967	0.85631
RNAseq	Whole Blood	Day 0	gene58497 (PRUNE1)	0.0555345	5.50004	0.862301	0.391869	0.810967	0.856233
RNAseq	Whole Blood	Day 0	gene646450 (ARIH2OS)	0.0938062	1.02994	0.862809	0.391994	0.810967	0.856007
RNAseq	Whole Blood	Day 0	gene64083 (GOLPH3)	-0.0285554	6.3956	-0.862219	0.392045	0.810967	-0.855915
RNAseq	Whole Blood	Day 0	gene3476 (IGBP1)	-0.0462022	6.13504	-0.863401	0.392094	0.810967	-0.855825
RNAseq	Whole Blood	Day 0	gene90139 (TSPAN18)	0.0815678	5.46657	0.861654	0.392191	0.810967	0.85565
RNAseq	Whole Blood	Day 0	gene9495 (AKAP5)	0.248478	1.43853	0.861422	0.392346	0.810967	0.85537
RNAseq	Whole Blood	Day 0	gene5822 (PWP2)	-0.416779	1.34518	-0.861383	0.39236	0.810967	-0.855345
RNAseq	Whole Blood	Day 0	gene25766 (PRPF40B)	0.080742	2.54756	0.861528	0.392403	0.810967	0.855267
RNAseq	Whole Blood	Day 0	gene3017 (H2BC5)	0.176027	3.33612	0.861137	0.392521	0.811003	0.855054
RNAseq	Whole Blood	Day 0	gene2051 (EPHB6)	-0.075182	4.7864	-0.861038	0.392597	0.811003	-0.854917
RNAseq	Whole Blood	Day 0	gene3809 (KIR2DS4)	-0.457531	-0.173692	-0.862136	0.392826	0.811294	-0.854503
RNAseq	Whole Blood	Day 0	gene9976 (CLEC2B)	0.0923488	5.78184	0.860077	0.393126	0.811731	0.853962
RNAseq	Whole Blood	Day 0	gene949 (SCARB1)	0.104534	3.79014	0.860006	0.393231	0.811767	0.853772
RNAseq	Whole Blood	Day 0	gene23523 (CABIN1)	-0.04314	7.88702	-0.859925	0.393511	0.812162	-0.853268
RNAseq	Whole Blood	Day 0	gene10800 (CYSLTR1)	-0.0747472	4.44972	-0.858744	0.393805	0.812586	-0.852738
RNAseq	Whole Blood	Day 0	gene64853 (AIDA)	0.0626225	4.92774	0.858713	0.394113	0.812783	0.852183
RNAseq	Whole Blood	Day 0	gene26996 (GPR160)	-0.108593	3.8837	-0.858043	0.394195	0.812783	-0.852035
RNAseq	Whole Blood	Day 0	gene439996 (IFIT1B)	0.196809	4.0322	0.857914	0.394245	0.812783	0.851945
RNAseq	Whole Blood	Day 0	gene128077 (LIX1L)	-0.0352381	6.18219	-0.857777	0.39439	0.812783	-0.851683
RNAseq	Whole Blood	Day 0	gene1902 (LPAR1)	0.20273	2.72031	0.857485	0.394543	0.812783	0.851408
RNAseq	Whole Blood	Day 0	gene472 (ATM)	-0.0425483	8.4794	-0.857519	0.394566	0.812783	-0.851366
RNAseq	Whole Blood	Day 0	gene100507062 (PSMD6-AS2)	-0.0952631	3.51075	-0.857296	0.394604	0.812783	-0.851297
RNAseq	Whole Blood	Day 0	gene197370 (NSMCE1)	0.0559035	4.8654	0.857328	0.394606	0.812783	0.851293
RNAseq	Whole Blood	Day 0	gene55795 (PCID2)	0.0480548	5.00529	0.857296	0.394715	0.812825	0.851098
RNAseq	Whole Blood	Day 0	gene23326 (USP22)	-0.0316987	7.5892	-0.856942	0.394892	0.813007	-0.85078
RNAseq	Whole Blood	Day 0	gene55213 (RCBTB1)	-0.0738856	4.59703	-0.85652	0.395025	0.813101	-0.850539
RNAseq	Whole Blood	Day 0	gene100132815 (IPO5P1)	-0.0691347	3.49515	-0.85653	0.395239	0.813232	-0.850155
RNAseq	Whole Blood	Day 0	gene84803 (GPAT3)	-0.0605705	5.65154	-0.856307	0.395266	0.813232	-0.850107
RNAseq	Whole Blood	Day 0	gene10077 (TSPAN32)	0.0802979	6.55195	0.856065	0.395435	0.813398	0.849802
RNAseq	Whole Blood	Day 0	gene6753 (SSTR3)	-0.196234	3.33959	-0.856025	0.395648	0.813469	-0.84942
RNAseq	Whole Blood	Day 0	gene389125 (MUSTN1)	0.120698	2.4556	0.855199	0.395732	0.813469	0.849268
RNAseq	Whole Blood	Day 0	gene399665 (FAM102A)	-0.0965736	7.75845	-0.85505	0.395773	0.813469	-0.849195
RNAseq	Whole Blood	Day 0	gene28602 (TRBV6-5)	-0.159648	1.32349	-0.854999	0.395871	0.813469	-0.849019
RNAseq	Whole Blood	Day 0	gene83939 (EIF2A)	0.0574975	6.21173	0.854997	0.395949	0.813469	0.848878
RNAseq	Whole Blood	Day 0	gene10868 (USP20)	-0.0379524	6.86514	-0.854849	0.395999	0.813469	-0.848788
RNAseq	Whole Blood	Day 0	gene60673 (ATG101)	0.0490439	4.49378	0.854014	0.39636	0.813542	0.848141
RNAseq	Whole Blood	Day 0	gene135293 (PM20D2)	0.0591958	3.64266	0.853846	0.396417	0.813542	0.848038
RNAseq	Whole Blood	Day 0	gene345778 (MTX3)	0.0669573	3.95951	0.853948	0.396435	0.813542	0.848006
RNAseq	Whole Blood	Day 0	gene2213 (FCGR2B)	-0.162728	4.3889	-0.853757	0.396506	0.813542	-0.847878
RNAseq	Whole Blood	Day 0	gene8737 (RIPK1)	-0.0297532	6.45606	-0.854024	0.396681	0.813542	-0.847564
RNAseq	Whole Blood	Day 0	gene3094 (HINT1)	0.0458141	6.41878	0.853442	0.396728	0.813542	0.84748
RNAseq	Whole Blood	Day 0	gene51100 (SH3GLB1)	0.0361676	7.31992	0.853349	0.396789	0.813542	0.84737
RNAseq	Whole Blood	Day 0	gene57787 (MARK4)	0.0628082	5.72862	0.853143	0.396877	0.813542	0.847211
RNAseq	Whole Blood	Day 0	gene83742 (MARVELD1)	0.122574	4.34613	0.853095	0.396975	0.813542	0.847036
RNAseq	Whole Blood	Day 0	gene10174 (SORBS3)	0.0555394	5.57542	0.852942	0.39699	0.813542	0.847009
RNAseq	Whole Blood	Day 0	gene23299 (BICD2)	-0.0400868	7.41151	-0.853012	0.397032	0.813542	-0.846935
RNAseq	Whole Blood	Day 0	gene1454 (CSNK1E)	0.0479641	5.39028	0.852922	0.397095	0.813542	0.84682
RNAseq	Whole Blood	Day 0	gene81855 (SFXN3)	0.0646906	5.60037	0.852403	0.39724	0.813658	0.84656
RNAseq	Whole Blood	Day 0	gene51399 (TRAPPC4)	0.0506735	4.74717	0.852425	0.397507	0.814023	0.846082
RNAseq	Whole Blood	Day 0	gene64805 (P2RY12)	0.167168	2.51667	0.852423	0.397605	0.814043	0.845906
RNAseq	Whole Blood	Day 0	gene64478 (CSMD1)	0.679912	-1.65985	0.851988	0.397835	0.814148	0.845495
RNAseq	Whole Blood	Day 0	gene5817 (PVR)	0.103108	4.29797	0.851433	0.39785	0.814148	0.845468
RNAseq	Whole Blood	Day 0	gene51001 (MTERF3)	0.0630939	3.05245	0.851255	0.397922	0.814148	0.845338
RNAseq	Whole Blood	Day 0	gene91179 (SCARF2)	-0.0782546	2.00829	-0.852222	0.398132	0.814397	-0.844962
RNAseq	Whole Blood	Day 0	gene100133331 (LOC100133331)	0.135531	4.19131	0.850913	0.398239	0.814408	0.844771
RNAseq	Whole Blood	Day 0	gene81628 (TSC22D4)	-0.0337107	8.36169	-0.851276	0.398314	0.814408	-0.844636
RNAseq	Whole Blood	Day 0	gene123720 (WHAMM)	-0.0386848	5.2715	-0.849876	0.39862	0.814462	-0.844088
RNAseq	Whole Blood	Day 0	gene746 (TMEM258)	0.0448181	4.4374	0.850015	0.398697	0.814462	0.84395
RNAseq	Whole Blood	Day 0	gene64398 (MPP5)	-0.0661756	2.8964	-0.850099	0.398733	0.814462	-0.843886
RNAseq	Whole Blood	Day 0	gene100616194 (MIR4477B)	0.204425	0.664245	0.850128	0.398776	0.814462	0.84381
RNAseq	Whole Blood	Day 0	gene28457 (IGHV2-5)	0.262254	1.92715	0.850474	0.398783	0.814462	0.843797
RNAseq	Whole Blood	Day 0	gene57507 (ZNF608)	-0.17063	2.12599	-0.849284	0.399001	0.814728	-0.843406
RNAseq	Whole Blood	Day 0	gene3594 (IL12RB1)	0.0684559	5.81183	0.849043	0.399102	0.814753	0.843225
RNAseq	Whole Blood	Day 0	gene960 (CD44)	0.0431837	9.37252	0.849103	0.399207	0.814785	0.843039
RNAseq	Whole Blood	Day 0	gene51561 (IL23A)	0.116957	2.36413	0.84941	0.399443	0.814793	0.842616
RNAseq	Whole Blood	Day 0	gene1429 (CRYZ)	-0.127306	3.14364	-0.848159	0.399752	0.814793	-0.842064
RNAseq	Whole Blood	Day 0	gene5097 (PCDH1)	0.204661	2.52956	0.848376	0.399761	0.814793	0.842048
RNAseq	Whole Blood	Day 0	gene81566 (CSRNP2)	0.0318643	4.64327	0.847841	0.399796	0.814793	0.841985
RNAseq	Whole Blood	Day 0	gene728841 (NBPF8)	0.10408	4.81684	0.847944	0.399807	0.814793	0.841966
RNAseq	Whole Blood	Day 0	gene27067 (STAU2)	-0.0405321	4.59943	-0.848125	0.399813	0.814793	-0.841956
RNAseq	Whole Blood	Day 0	gene10121 (ACTR1A)	0.0232874	6.93283	0.847962	0.39983	0.814793	0.841925
RNAseq	Whole Blood	Day 0	gene64426 (SUDS3)	0.0275459	6.15137	0.847953	0.400047	0.814923	0.841538
RNAseq	Whole Blood	Day 0	gene112936 (VPS26B)	0.0275627	6.72363	0.848118	0.400154	0.814923	0.841346
RNAseq	Whole Blood	Day 0	gene83743 (GRWD1)	-0.0386081	4.96005	-0.847005	0.400235	0.814923	-0.841201
RNAseq	Whole Blood	Day 0	gene55140 (ELP3)	-0.0373214	5.32393	-0.847116	0.400248	0.814923	-0.841179
RNAseq	Whole Blood	Day 0	gene23604 (DAPK2)	0.0742497	6.08313	0.846419	0.400571	0.815206	0.840603
RNAseq	Whole Blood	Day 0	gene149986 (LSM14B)	0.0251777	6.16562	0.846601	0.400646	0.815206	0.840468
RNAseq	Whole Blood	Day 0	gene5202 (PFDN2)	0.0423651	4.50509	0.846461	0.400653	0.815206	0.840456
RNAseq	Whole Blood	Day 0	gene93145 (OLFM2)	-0.0891921	3.59187	-0.845868	0.400866	0.815354	-0.840076
RNAseq	Whole Blood	Day 0	gene23329 (TBC1D30)	0.100007	2.13849	0.845808	0.40095	0.815354	0.839927
RNAseq	Whole Blood	Day 0	gene27163 (NAAA)	0.112213	6.70721	0.845673	0.401003	0.815354	0.839831
RNAseq	Whole Blood	Day 0	gene9869 (SETDB1)	0.0369443	6.38441	0.845142	0.401316	0.815354	0.839273
RNAseq	Whole Blood	Day 0	gene10549 (PRDX4)	0.053277	3.31306	0.845841	0.401434	0.815354	0.839064
RNAseq	Whole Blood	Day 0	gene55352 (COPRS)	0.0803475	2.39034	0.844684	0.401608	0.815354	0.838753
RNAseq	Whole Blood	Day 0	gene84940 (CORO6)	0.141518	1.37949	0.844264	0.401698	0.815354	0.838593
RNAseq	Whole Blood	Day 0	gene83641 (FAM107B)	-0.0330989	7.56968	-0.844553	0.401823	0.815354	-0.83837
RNAseq	Whole Blood	Day 0	gene51622 (CCZ1)	0.123312	3.64639	0.845817	0.401866	0.815354	0.838294
RNAseq	Whole Blood	Day 0	gene146225 (CMTM2)	-0.0805098	5.87044	-0.844013	0.401911	0.815354	-0.838214
RNAseq	Whole Blood	Day 0	gene253558 (LCLAT1)	-0.0978917	3.48731	-0.844042	0.401923	0.815354	-0.838191
RNAseq	Whole Blood	Day 0	gene9296 (ATP6V1F)	0.039489	6.00071	0.844003	0.401932	0.815354	0.838176
RNAseq	Whole Blood	Day 0	gene10865 (ARID5A)	0.0483391	6.71952	0.844117	0.401954	0.815354	0.838136
RNAseq	Whole Blood	Day 0	gene10627 (MYL12A)	0.0314728	8.65652	0.843789	0.402017	0.815354	0.838024
RNAseq	Whole Blood	Day 0	gene8805 (TRIM24)	0.0509099	5.03591	0.843659	0.402118	0.815354	0.837844
RNAseq	Whole Blood	Day 0	gene10869 (USP19)	-0.0238027	7.11352	-0.843508	0.402224	0.815354	-0.837656
RNAseq	Whole Blood	Day 0	gene94005 (PIGS)	0.0381422	6.26278	0.84375	0.402351	0.815354	0.83743
RNAseq	Whole Blood	Day 0	gene81929 (SEH1L)	0.053273	4.28525	0.84342	0.402403	0.815354	0.837336
RNAseq	Whole Blood	Day 0	gene80326 (WNT10A)	0.138469	1.84747	0.843114	0.402408	0.815354	0.837329
RNAseq	Whole Blood	Day 0	gene5724 (PTAFR)	0.0399334	9.08868	0.84281	0.402608	0.81558	0.836973
RNAseq	Whole Blood	Day 0	gene64926 (RASAL3)	-0.0528849	7.76012	-0.842605	0.4027	0.815587	-0.836809
RNAseq	Whole Blood	Day 0	gene140606 (SELENOM)	-0.0875827	2.84436	-0.843196	0.402817	0.815644	-0.836601
RNAseq	Whole Blood	Day 0	gene8515 (ITGA10)	0.117122	1.78771	0.841533	0.403223	0.81595	0.835878
RNAseq	Whole Blood	Day 0	gene113178 (SCAMP4)	0.0458567	5.60513	0.842128	0.403224	0.81595	0.835878
RNAseq	Whole Blood	Day 0	gene9091 (PIGQ)	-0.0467826	4.951	-0.841751	0.403415	0.81595	-0.835537
RNAseq	Whole Blood	Day 0	gene114769 (CARD16)	0.0577305	6.53714	0.841087	0.403559	0.81595	0.835282
RNAseq	Whole Blood	Day 0	gene89801 (PPP1R3F)	0.0734317	3.34798	0.840665	0.403668	0.81595	0.835088
RNAseq	Whole Blood	Day 0	gene23020 (SNRNP200)	-0.0296718	8.60119	-0.841058	0.403698	0.81595	-0.835035
RNAseq	Whole Blood	Day 0	gene23208 (SYT11)	0.102571	5.38979	0.84082	0.403709	0.81595	0.835015
RNAseq	Whole Blood	Day 0	gene10435 (CDC42EP2)	0.084398	6.00003	0.840737	0.403767	0.81595	0.834913
RNAseq	Whole Blood	Day 0	gene89781 (HPS4)	0.0390455	5.30421	0.840647	0.403957	0.81595	0.834575
RNAseq	Whole Blood	Day 0	gene9314 (KLF4)	0.112061	5.4607	0.840222	0.403992	0.81595	0.834512
RNAseq	Whole Blood	Day 0	gene101752334 (PVRIG2P)	0.0708386	5.50507	0.840264	0.404001	0.81595	0.834497
RNAseq	Whole Blood	Day 0	gene55813 (UTP6)	0.0387798	5.66433	0.840577	0.404066	0.81595	0.834381
RNAseq	Whole Blood	Day 0	gene7074 (TIAM1)	0.0857445	6.00211	0.84006	0.404162	0.81595	0.834211
RNAseq	Whole Blood	Day 0	gene23152 (CIC)	-0.0300724	8.16255	-0.84026	0.404208	0.81595	-0.834129
RNAseq	Whole Blood	Day 0	gene2841 (GPR18)	0.0662525	3.68579	0.839533	0.404482	0.815973	0.833643
RNAseq	Whole Blood	Day 0	gene23564 (DDAH2)	0.0669451	4.14296	0.839449	0.404491	0.815973	0.833628
RNAseq	Whole Blood	Day 0	gene7920 (ABHD16A)	0.0344925	5.68442	0.839539	0.404519	0.815973	0.833578
RNAseq	Whole Blood	Day 0	gene8536 (CAMK1)	0.113803	5.12286	0.838989	0.404654	0.815973	0.833339
RNAseq	Whole Blood	Day 0	gene339803 (LOC339803)	-0.0795615	1.89751	-0.840641	0.404855	0.815973	-0.832983
RNAseq	Whole Blood	Day 0	gene9744 (ACAP1)	-0.0496005	8.2724	-0.83845	0.405041	0.815973	-0.832653
RNAseq	Whole Blood	Day 0	gene28781 (IGLV5-45)	0.230042	-0.266418	0.839082	0.405073	0.815973	0.832595
RNAseq	Whole Blood	Day 0	gene166012 (CHST13)	-0.217033	3.22949	-0.838924	0.405173	0.815973	-0.832418
RNAseq	Whole Blood	Day 0	gene6746 (SSR2)	-0.0257758	7.74343	-0.838189	0.405282	0.815973	-0.832226
RNAseq	Whole Blood	Day 0	gene10538 (BATF)	0.07594	4.32506	0.838064	0.405288	0.815973	0.832214
RNAseq	Whole Blood	Day 0	gene55558 (PLXNA3)	0.0799639	5.20482	0.838024	0.40539	0.815973	0.832033
RNAseq	Whole Blood	Day 0	gene60481 (ELOVL5)	0.0328492	7.77123	0.837698	0.405473	0.815973	0.831887
RNAseq	Whole Blood	Day 0	gene1499 (CTNNB1)	0.0255394	7.33576	0.837542	0.405551	0.815973	0.831748
RNAseq	Whole Blood	Day 0	gene7326 (UBE2G1)	0.0315685	5.81424	0.837593	0.405554	0.815973	0.831744
RNAseq	Whole Blood	Day 0	gene11021 (RAB35)	0.0246169	6.85525	0.837537	0.405624	0.815973	0.831619
RNAseq	Whole Blood	Day 0	gene80054 (CEBPA-DT)	0.156417	1.00216	0.837386	0.405851	0.815973	0.831217
RNAseq	Whole Blood	Day 0	gene4705 (NDUFA10)	0.0486	5.71186	0.837074	0.405865	0.815973	0.831193
RNAseq	Whole Blood	Day 0	gene79664 (ICE2)	0.0495007	5.00135	0.837025	0.405882	0.815973	0.831163
RNAseq	Whole Blood	Day 0	gene100303453 (TSNAX-DISC1)	0.0562485	5.69503	0.836733	0.405972	0.815973	0.831003
RNAseq	Whole Blood	Day 0	gene5153 (PDE1B)	-0.100628	3.4323	-0.83642	0.406126	0.815973	-0.830731
RNAseq	Whole Blood	Day 0	gene80833 (APOL3)	0.0580097	6.82192	0.836095	0.406159	0.815973	0.830672
RNAseq	Whole Blood	Day 0	gene817 (CAMK2D)	0.0577441	5.0907	0.836345	0.406238	0.815973	0.830533
RNAseq	Whole Blood	Day 0	gene11314 (CD300A)	0.0701819	8.02244	0.835765	0.4064	0.815973	0.830246
RNAseq	Whole Blood	Day 0	gene10244 (RABEPK)	-0.0603594	4.09931	-0.836172	0.40642	0.815973	-0.830209
RNAseq	Whole Blood	Day 0	gene255809 (C19orf38)	0.0472136	6.52106	0.835917	0.406436	0.815973	0.830183
RNAseq	Whole Blood	Day 0	gene84134 (TOMM40L)	0.0656099	3.80494	0.835547	0.406603	0.816066	0.829887
RNAseq	Whole Blood	Day 0	gene7294 (TXK)	0.0928259	5.6748	0.835387	0.40672	0.816066	0.829679
RNAseq	Whole Blood	Day 0	gene23506 (BICRAL)	-0.0310211	6.66019	-0.835702	0.406748	0.816066	-0.829631
RNAseq	Whole Blood	Day 0	gene2872 (MKNK2)	-0.0552036	9.15203	-0.835202	0.406839	0.81607	-0.82947
RNAseq	Whole Blood	Day 0	gene100526767 (RNF103-CHMP3)	0.0302216	6.83295	0.835056	0.406973	0.816162	0.829232
RNAseq	Whole Blood	Day 0	gene100287932 (TIMM23)	0.0411553	4.44932	0.835393	0.407147	0.81623	0.828925
RNAseq	Whole Blood	Day 0	gene202018 (TAPT1)	-0.0545276	4.60304	-0.83447	0.407184	0.81623	-0.828859
RNAseq	Whole Blood	Day 0	gene8816 (DCAF5)	-0.0248985	6.91521	-0.834329	0.407371	0.816387	-0.828529
RNAseq	Whole Blood	Day 0	gene28671 (TRAV13-1)	-0.143273	2.97726	-0.834038	0.407451	0.816387	-0.828388
RNAseq	Whole Blood	Day 0	gene2710 (GK)	0.0750518	6.0735	0.83391	0.407528	0.816387	0.828251
RNAseq	Whole Blood	Day 0	gene11322 (TMC6)	0.0468189	8.25438	0.833869	0.40768	0.816447	0.827983
RNAseq	Whole Blood	Day 0	gene3604 (TNFRSF9)	0.122469	3.37733	0.833651	0.407736	0.816447	0.827885
RNAseq	Whole Blood	Day 0	gene6710 (SPTB)	-0.185337	5.99191	-0.833162	0.407992	0.816683	-0.827432
RNAseq	Whole Blood	Day 0	gene8729 (GBF1)	0.0267946	7.14645	0.833087	0.408068	0.816683	0.827298
RNAseq	Whole Blood	Day 0	gene5445 (PON2)	0.100303	2.38897	0.833217	0.408181	0.816683	0.827098
RNAseq	Whole Blood	Day 0	gene7879 (RAB7A)	-0.021124	8.82317	-0.832534	0.408391	0.816683	-0.826728
RNAseq	Whole Blood	Day 0	gene825 (CAPN3)	0.0760277	4.75658	0.832338	0.408443	0.816683	0.826637
RNAseq	Whole Blood	Day 0	gene266727 (MDGA1)	0.264769	2.58065	0.831496	0.408562	0.816683	0.826427
RNAseq	Whole Blood	Day 0	gene10194 (TSHZ1)	-0.0447206	5.72709	-0.832153	0.408604	0.816683	-0.826352
RNAseq	Whole Blood	Day 0	gene79626 (TNFAIP8L2)	0.0398626	6.5178	0.832054	0.408673	0.816683	0.826231
RNAseq	Whole Blood	Day 0	gene389362 (PSMG4)	0.0584909	3.03744	0.832106	0.408759	0.816683	0.82608
RNAseq	Whole Blood	Day 0	gene221895 (JAZF1)	0.0816916	6.5307	0.831582	0.408836	0.816683	0.825944
RNAseq	Whole Blood	Day 0	gene9332 (CD163)	-0.114824	6.98004	-0.831472	0.40884	0.816683	-0.825936
RNAseq	Whole Blood	Day 0	gene27336 (HTATSF1)	0.0361727	6.17343	0.831842	0.408918	0.816683	0.825799
RNAseq	Whole Blood	Day 0	gene727957 (MROH1)	0.0505867	5.95984	0.831286	0.409153	0.816976	0.825384
RNAseq	Whole Blood	Day 0	gene2214 (FCGR3A)	0.112189	9.74427	0.83093	0.409278	0.816996	0.825165
RNAseq	Whole Blood	Day 0	gene4628 (MYH10)	-0.161608	0.618463	-0.830757	0.409412	0.816996	-0.824929
RNAseq	Whole Blood	Day 0	gene55072 (RNF31)	-0.0453116	6.98549	-0.830016	0.409676	0.816996	-0.824465
RNAseq	Whole Blood	Day 0	gene1719 (DHFR)	0.0758086	3.79037	0.830378	0.409677	0.816996	0.824463
RNAseq	Whole Blood	Day 0	gene2908 (NR3C1)	-0.0302663	7.26015	-0.830177	0.409741	0.816996	-0.824349
RNAseq	Whole Blood	Day 0	gene4519 (CYTB)	0.0622425	11.5301	0.829998	0.409811	0.816996	0.824227
RNAseq	Whole Blood	Day 0	gene8702 (B4GALT4)	-0.0653115	3.9931	-0.829912	0.409836	0.816996	-0.824182
RNAseq	Whole Blood	Day 0	gene2778 (GNAS)	0.0490783	10.2597	0.82943	0.410016	0.816996	0.823865
RNAseq	Whole Blood	Day 0	gene23160 (WDR43)	0.0384014	5.16075	0.830091	0.410064	0.816996	0.823781
RNAseq	Whole Blood	Day 0	gene54487 (DGCR8)	0.0370145	5.53169	0.82948	0.41009	0.816996	0.823736
RNAseq	Whole Blood	Day 0	gene29097 (CNIH4)	0.0625918	4.21458	0.829941	0.410139	0.816996	0.823648
RNAseq	Whole Blood	Day 0	gene84333 (PCGF5)	0.0909082	7.30977	0.828358	0.410703	0.817542	0.822658
RNAseq	Whole Blood	Day 0	gene3614 (IMPDH1)	0.0316181	8.30983	0.828484	0.410731	0.817542	0.822608
RNAseq	Whole Blood	Day 0	gene8775 (NAPA)	-0.0573851	7.46346	-0.828256	0.410751	0.817542	-0.822572
RNAseq	Whole Blood	Day 0	gene154664 (ABCA13)	-0.311092	0.70582	-0.828225	0.410769	0.817542	-0.822541
RNAseq	Whole Blood	Day 0	gene80019 (UBTD1)	-0.0576508	3.90225	-0.829129	0.41093	0.8176	-0.822258
RNAseq	Whole Blood	Day 0	gene5217 (PFN2)	-0.134981	1.39253	-0.82791	0.410975	0.8176	-0.822178
RNAseq	Whole Blood	Day 0	gene693196 (MIR611)	0.0513495	3.46059	0.827327	0.411215	0.8179	0.821757
RNAseq	Whole Blood	Day 0	gene50619 (DEF6)	-0.0351273	8.03508	-0.826894	0.411616	0.818111	-0.821054
RNAseq	Whole Blood	Day 0	gene283742 (FAM98B)	0.0470604	4.12553	0.826693	0.411652	0.818111	0.82099
RNAseq	Whole Blood	Day 0	gene124565 (SLC38A10)	0.0406906	7.8222	0.826806	0.411654	0.818111	0.820986
RNAseq	Whole Blood	Day 0	gene11344 (TWF2)	0.0278488	7.4298	0.82641	0.411703	0.818111	0.8209
RNAseq	Whole Blood	Day 0	gene5516 (PPP2CB)	0.0598203	4.74885	0.825982	0.412033	0.818111	0.820322
RNAseq	Whole Blood	Day 0	gene10487 (CAP1)	-0.0304483	10.1359	-0.825908	0.412091	0.818111	-0.820219
RNAseq	Whole Blood	Day 0	gene27245 (AHDC1)	-0.0493476	4.92634	-0.825868	0.412138	0.818111	-0.820137
RNAseq	Whole Blood	Day 0	gene112942 (CFAP36)	0.0692669	3.88448	0.825978	0.412175	0.818111	0.820073
RNAseq	Whole Blood	Day 0	gene10856 (RUVBL2)	-0.0383702	5.03758	-0.825745	0.412237	0.818111	-0.819964
RNAseq	Whole Blood	Day 0	gene28408 (IGHV3-74)	0.268761	1.28707	0.825523	0.41231	0.818111	0.819835
RNAseq	Whole Blood	Day 0	gene8831 (SYNGAP1)	-0.0674572	4.62315	-0.82533	0.412377	0.818111	-0.819718
RNAseq	Whole Blood	Day 0	gene28801 (IGLV3-13)	0.365952	-0.629276	0.824693	0.412388	0.818111	0.819699
RNAseq	Whole Blood	Day 0	gene81794 (ADAMTS10)	-0.103856	4.653	-0.825038	0.412623	0.818302	-0.819287
RNAseq	Whole Blood	Day 0	gene51329 (ARL6IP4)	0.0425433	6.96222	0.824928	0.412662	0.818302	0.819219
RNAseq	Whole Blood	Day 0	gene403 (ARL3)	0.0558162	3.49414	0.824558	0.412829	0.818408	0.818925
RNAseq	Whole Blood	Day 0	gene3084 (NRG1)	0.311774	2.62937	0.824602	0.412893	0.818408	0.818813
RNAseq	Whole Blood	Day 0	gene22834 (ZNF652)	-0.0340342	7.31892	-0.823655	0.413378	0.819063	-0.817963
RNAseq	Whole Blood	Day 0	gene112616 (CMTM7)	0.0455883	5.72912	0.823459	0.413424	0.819063	0.817882
RNAseq	Whole Blood	Day 0	gene7111 (TMOD1)	0.199573	4.94342	0.823111	0.41349	0.819063	0.817767
RNAseq	Whole Blood	Day 0	gene55129 (ANO10)	-0.0521758	4.14735	-0.823137	0.413591	0.819086	-0.81759
RNAseq	Whole Blood	Day 0	gene51249 (TMEM69)	0.0577898	4.04015	0.823583	0.413724	0.819173	0.817358
RNAseq	Whole Blood	Day 0	gene152687 (ZNF595)	0.152253	3.18211	0.822502	0.414073	0.819519	0.816748
RNAseq	Whole Blood	Day 0	gene5763 (PTMS)	0.107009	5.40318	0.822301	0.414162	0.819519	0.816592
RNAseq	Whole Blood	Day 0	gene53349 (ZFYVE1)	-0.0306371	5.36696	-0.822206	0.414165	0.819519	-0.816586
RNAseq	Whole Blood	Day 0	gene54947 (LPCAT2)	0.0594117	6.2981	0.821711	0.41438	0.81963	0.816209
RNAseq	Whole Blood	Day 0	gene51327 (AHSP)	0.233365	3.90806	0.821579	0.414399	0.81963	0.816176
RNAseq	Whole Blood	Day 0	gene480 (ATP1A4)	-0.611124	-1.84868	-0.826535	0.414599	0.819699	-0.815828
RNAseq	Whole Blood	Day 0	gene23 (ABCF1)	-0.0349111	6.32401	-0.82136	0.414625	0.819699	-0.815782
RNAseq	Whole Blood	Day 0	gene5447 (POR)	0.0477915	6.4238	0.821404	0.414706	0.819699	0.815641
RNAseq	Whole Blood	Day 0	gene962 (CD48)	-0.0414427	7.98382	-0.821167	0.414862	0.819699	-0.815367
RNAseq	Whole Blood	Day 0	gene79845 (RNF122)	0.0604339	4.61304	0.820991	0.414993	0.819699	0.815139
RNAseq	Whole Blood	Day 0	gene22933 (SIRT2)	0.0304636	6.13548	0.820946	0.415023	0.819699	0.815087
RNAseq	Whole Blood	Day 0	gene84224 (NBPF3)	0.153818	3.12492	0.821009	0.41522	0.819699	0.814743
RNAseq	Whole Blood	Day 0	gene9516 (LITAF)	0.050385	10.1566	0.820104	0.415282	0.819699	0.814633
RNAseq	Whole Blood	Day 0	gene102 (ADAM10)	0.0293302	7.65364	0.820124	0.415331	0.819699	0.814547
RNAseq	Whole Blood	Day 0	gene4863 (NPAT)	-0.0407173	5.42723	-0.819936	0.415538	0.819699	-0.814187
RNAseq	Whole Blood	Day 0	gene8736 (MYOM1)	0.0961119	3.02895	0.819053	0.415576	0.819699	0.81412
RNAseq	Whole Blood	Day 0	gene1398 (CRK)	-0.0663945	3.36477	-0.820027	0.415588	0.819699	-0.814099
RNAseq	Whole Blood	Day 0	gene2745 (GLRX)	0.0526572	6.19414	0.819695	0.415602	0.819699	0.814075
RNAseq	Whole Blood	Day 0	gene7332 (UBE2L3)	0.0307885	6.61737	0.819585	0.415681	0.819699	0.813937
RNAseq	Whole Blood	Day 0	gene80254 (CEP63)	-0.0501655	6.68718	-0.819132	0.416011	0.820174	-0.813361
RNAseq	Whole Blood	Day 0	gene5209 (PFKFB3)	-0.0624632	6.50712	-0.818932	0.416238	0.820434	-0.812966
RNAseq	Whole Blood	Day 0	gene91975 (ZNF300)	0.149864	1.00596	0.817633	0.416629	0.820434	0.812283
RNAseq	Whole Blood	Day 0	gene29907 (SNX15)	-0.0380009	4.9935	-0.817873	0.41663	0.820434	-0.812282
RNAseq	Whole Blood	Day 0	gene6217 (RPS16)	-0.0459435	9.38607	-0.817709	0.416648	0.820434	-0.81225
RNAseq	Whole Blood	Day 0	gene7392 (USF2)	0.0324479	8.0565	0.817629	0.416662	0.820434	0.812225
RNAseq	Whole Blood	Day 0	gene1998 (ELF2)	0.031289	6.074	0.817876	0.416677	0.820434	0.812199
RNAseq	Whole Blood	Day 0	gene57291 (DANCR)	0.0627463	3.92903	0.817279	0.416944	0.820676	0.811734
RNAseq	Whole Blood	Day 0	gene399979 (SNX19)	0.0558009	6.40555	0.817078	0.417085	0.820676	0.811489
RNAseq	Whole Blood	Day 0	gene338442 (HCAR2)	0.108428	6.08044	0.816626	0.417216	0.820676	0.81126
RNAseq	Whole Blood	Day 0	gene57585 (CRAMP1)	0.044433	5.88676	0.816666	0.417245	0.820676	0.81121
RNAseq	Whole Blood	Day 0	gene83999 (KREMEN1)	0.171705	5.33131	0.816458	0.417271	0.820676	0.811165
RNAseq	Whole Blood	Day 0	gene1627 (DBN1)	0.079467	5.13465	0.816699	0.417481	0.820676	0.8108
RNAseq	Whole Blood	Day 0	gene6580 (SLC22A1)	0.131719	2.36393	0.81696	0.417489	0.820676	0.810785
RNAseq	Whole Blood	Day 0	gene1174 (AP1S1)	0.0515867	3.43877	0.816805	0.417514	0.820676	0.810743
RNAseq	Whole Blood	Day 0	gene57727 (NCOA5)	0.0271556	6.02996	0.815755	0.417815	0.820919	0.810218
RNAseq	Whole Blood	Day 0	gene163859 (SDE2)	-0.0384068	5.0893	-0.81609	0.417815	0.820919	-0.810217
RNAseq	Whole Blood	Day 0	gene56262 (LRRC8A)	-0.0389897	5.641	-0.815296	0.418071	0.821187	-0.809772
RNAseq	Whole Blood	Day 0	gene3503 (IGHG4)	0.465558	1.54099	0.815218	0.41813	0.821187	0.809669
RNAseq	Whole Blood	Day 0	gene9649 (RALGPS1)	0.0674211	3.59069	0.814866	0.418327	0.821269	0.809327
RNAseq	Whole Blood	Day 0	gene7090 (TLE3)	-0.0439036	8.93066	-0.814655	0.418471	0.821269	-0.809077
RNAseq	Whole Blood	Day 0	gene2887 (GRB10)	-0.0987593	3.39999	-0.814412	0.418568	0.821269	-0.808907
RNAseq	Whole Blood	Day 0	gene131583 (FAM43A)	0.0711033	5.08451	0.814205	0.418767	0.821269	0.808562
RNAseq	Whole Blood	Day 0	gene642826 (BMS1P2)	-0.177895	1.05133	-0.814334	0.418811	0.821269	-0.808485
RNAseq	Whole Blood	Day 0	gene259173 (ALS2CL)	-0.128394	4.36897	-0.813858	0.418823	0.821269	-0.808465
RNAseq	Whole Blood	Day 0	gene64847 (SPATA20)	0.204447	4.29291	0.814394	0.418878	0.821269	0.80837
RNAseq	Whole Blood	Day 0	gene533 (ATP6V0B)	0.033228	7.54939	0.814126	0.418886	0.821269	0.808356
RNAseq	Whole Blood	Day 0	gene114883 (OSBPL9)	-0.0354109	5.87839	-0.813512	0.419052	0.821421	-0.808067
RNAseq	Whole Blood	Day 0	gene404550 (C16orf74)	0.091111	2.75742	0.812863	0.419432	0.821884	0.807408
RNAseq	Whole Blood	Day 0	gene9816 (URB2)	0.0517082	3.62636	0.81241	0.419622	0.821884	0.807077
RNAseq	Whole Blood	Day 0	gene9839 (ZEB2)	0.0581596	7.76079	0.812469	0.419711	0.821884	0.806922
RNAseq	Whole Blood	Day 0	gene4703 (NEB)	0.144042	1.71866	0.812251	0.419745	0.821884	0.806864
RNAseq	Whole Blood	Day 0	gene25813 (SAMM50)	0.0418715	4.95514	0.812263	0.419798	0.821884	0.806772
RNAseq	Whole Blood	Day 0	gene54879 (ST7L)	0.0773333	2.85701	0.813625	0.419824	0.821884	0.806726
RNAseq	Whole Blood	Day 0	gene25829 (TMEM184B)	-0.0441566	6.35404	-0.811995	0.419986	0.822027	-0.806445
RNAseq	Whole Blood	Day 0	gene4939 (OAS2)	-0.161119	7.80524	-0.811517	0.420205	0.82228	-0.806066
RNAseq	Whole Blood	Day 0	gene28643 (TRAV38-2DV8)	0.140312	1.71927	0.811278	0.420413	0.822512	0.805705
RNAseq	Whole Blood	Day 0	gene5101 (PCDH9)	-0.183678	1.51631	-0.8113	0.420511	0.822528	-0.805536
RNAseq	Whole Blood	Day 0	gene9618 (TRAF4)	-0.0642492	3.5965	-0.811141	0.420626	0.82258	-0.805335
RNAseq	Whole Blood	Day 0	gene28774 (IGLV8-61)	0.415002	1.03767	0.810222	0.420859	0.82286	0.804932
RNAseq	Whole Blood	Day 0	gene4299 (AFF1)	-0.0575511	7.17048	-0.809277	0.421398	0.82336	-0.803999
RNAseq	Whole Blood	Day 0	gene3298 (HSF2)	-0.0542301	3.5432	-0.809628	0.421421	0.82336	-0.803958
RNAseq	Whole Blood	Day 0	gene32 (ACACB)	0.0721036	4.89121	0.809373	0.421446	0.82336	0.803915
RNAseq	Whole Blood	Day 0	gene921 (CD5)	-0.0745659	7.30217	-0.808991	0.421472	0.82336	-0.80387
RNAseq	Whole Blood	Day 0	gene720 (C4A)	-0.180116	0.276535	-0.809919	0.421626	0.823485	-0.803604
RNAseq	Whole Blood	Day 0	gene64852 (TUT1)	0.0487667	4.74173	0.808707	0.42185	0.82369	0.803216
RNAseq	Whole Blood	Day 0	gene3240 (HP)	0.297787	2.14177	0.808441	0.422046	0.82369	0.802876
RNAseq	Whole Blood	Day 0	gene10750 (GRAP)	-0.0856297	5.43362	-0.808306	0.422047	0.82369	-0.802876
RNAseq	Whole Blood	Day 0	gene64843 (ISL2)	0.154505	2.72559	0.808373	0.422201	0.82369	0.802609
RNAseq	Whole Blood	Day 0	gene100130520 (CD300H)	0.275199	4.0339	0.807501	0.422286	0.82369	0.802461
RNAseq	Whole Blood	Day 0	gene5376 (PMP22)	0.22237	0.342616	0.807777	0.422289	0.82369	0.802457
RNAseq	Whole Blood	Day 0	gene28445 (IGHV3-20)	0.311311	-0.478111	0.807931	0.422357	0.82369	0.802339
RNAseq	Whole Blood	Day 0	gene3418 (IDH2)	0.0448391	6.29611	0.807527	0.422516	0.823733	0.802064
RNAseq	Whole Blood	Day 0	gene55187 (VPS13D)	-0.0366869	7.16931	-0.807561	0.422558	0.823733	-0.801991
RNAseq	Whole Blood	Day 0	gene10695 (CNPY3)	0.0260394	8.32727	0.807139	0.422718	0.823871	0.801714
RNAseq	Whole Blood	Day 0	gene10490 (VTI1B)	-0.0711862	6.11065	-0.806997	0.422835	0.823924	-0.801512
RNAseq	Whole Blood	Day 0	gene2961 (GTF2E2)	-0.0360704	4.7768	-0.8064	0.423104	0.824115	-0.801047
RNAseq	Whole Blood	Day 0	gene105369660 (NA)	-0.181686	1.401	-0.807072	0.423196	0.824115	-0.800889
RNAseq	Whole Blood	Day 0	gene90637 (ZFAND2A)	-0.0783231	3.22995	-0.806658	0.423201	0.824115	-0.80088
RNAseq	Whole Blood	Day 0	gene1824 (DSC2)	-0.196485	4.78371	-0.805435	0.423661	0.824818	-0.800087
RNAseq	Whole Blood	Day 0	gene197259 (MLKL)	0.0549043	6.49246	0.805183	0.42383	0.824818	0.799795
RNAseq	Whole Blood	Day 0	gene6688 (SPI1)	0.0273428	10.1343	0.805075	0.423866	0.824818	0.799731
RNAseq	Whole Blood	Day 0	gene9043 (SPAG9)	-0.0293895	7.03826	-0.805081	0.423957	0.824818	-0.799575
RNAseq	Whole Blood	Day 0	gene100505881 (MAGI2-AS3)	0.319723	0.434833	0.805044	0.42401	0.824818	0.799483
RNAseq	Whole Blood	Day 0	gene11260 (XPOT)	0.0314272	5.88547	0.80425	0.424405	0.82541	0.798803
RNAseq	Whole Blood	Day 0	gene285074 (LOC285074)	-0.0916791	3.80972	-0.804014	0.424691	0.825617	-0.79831
RNAseq	Whole Blood	Day 0	gene1514 (CTSL)	0.1461	3.73856	0.803565	0.424723	0.825617	0.798253
RNAseq	Whole Blood	Day 0	gene6583 (SLC22A4)	-0.0920905	4.04965	-0.803335	0.424858	0.825617	-0.798021
RNAseq	Whole Blood	Day 0	gene8797 (TNFRSF10A)	-0.0694412	4.20156	-0.803365	0.424869	0.825617	-0.798002
RNAseq	Whole Blood	Day 0	gene6734 (SRPRA)	0.0256655	7.82133	0.803269	0.425011	0.825649	0.797758
RNAseq	Whole Blood	Day 0	gene150290 (DUSP18)	0.0659109	4.3896	0.803206	0.425138	0.825649	0.797539
RNAseq	Whole Blood	Day 0	gene55907 (CMAS)	0.045801	4.23891	0.803023	0.425155	0.825649	0.79751
RNAseq	Whole Blood	Day 0	gene651746 (ANKRD33B)	0.0725717	4.30914	0.802329	0.425591	0.826104	0.796759
RNAseq	Whole Blood	Day 0	gene125875 (CLDND2)	0.166513	3.12928	0.802201	0.425624	0.826104	0.796702
RNAseq	Whole Blood	Day 0	gene27180 (SIGLEC9)	-0.0617819	6.87346	-0.802055	0.425658	0.826104	-0.796643
RNAseq	Whole Blood	Day 0	gene5058 (PAK1)	-0.0357549	7.91811	-0.801714	0.425831	0.826266	-0.796345
RNAseq	Whole Blood	Day 0	gene57125 (PLXDC1)	-0.108596	4.08945	-0.800905	0.426356	0.827041	-0.795443
RNAseq	Whole Blood	Day 0	gene91746 (YTHDC1)	-0.0311572	6.44717	-0.800535	0.426411	0.827041	-0.795348
RNAseq	Whole Blood	Day 0	gene11213 (IRAK3)	0.0877679	7.17513	0.799189	0.427265	0.828398	0.79388
RNAseq	Whole Blood	Day 0	gene6843 (VAMP1)	0.0758603	5.78817	0.7992	0.427291	0.828398	0.793837
RNAseq	Whole Blood	Day 0	gene89857 (KLHL6)	0.0506572	6.41487	0.79888	0.427446	0.828524	0.79357
RNAseq	Whole Blood	Day 0	gene79609 (VCPKMT)	0.0621799	4.26969	0.798854	0.427655	0.828755	0.793211
RNAseq	Whole Blood	Day 0	gene8542 (APOL1)	-0.0994447	6.20721	-0.797811	0.428005	0.829259	-0.792611
RNAseq	Whole Blood	Day 0	gene23649 (POLA2)	0.0518595	4.18703	0.797148	0.428433	0.829914	0.791877
RNAseq	Whole Blood	Day 0	gene7391 (USF1)	0.046296	7.04813	0.796777	0.428604	0.830055	0.791583
RNAseq	Whole Blood	Day 0	gene114823 (LENG8)	0.0614381	7.54745	0.797085	0.428686	0.830055	0.791442
RNAseq	Whole Blood	Day 0	gene83666 (PARP9)	-0.105187	7.54186	-0.796176	0.429012	0.830512	-0.790883
RNAseq	Whole Blood	Day 0	gene27436 (EML4)	0.0495718	7.03398	0.795845	0.429233	0.830672	0.790505
RNAseq	Whole Blood	Day 0	gene23582 (CCNDBP1)	-0.0361936	7.174	-0.795738	0.429275	0.830672	-0.790432
RNAseq	Whole Blood	Day 0	gene538 (ATP7A)	0.0286188	5.13377	0.795663	0.42945	0.830836	0.790133
RNAseq	Whole Blood	Day 0	gene80162 (PGGHG)	0.0979383	9.14919	0.795132	0.429634	0.830933	0.789819
RNAseq	Whole Blood	Day 0	gene654817 (NCF1C)	-0.0986837	7.84804	-0.79482	0.429681	0.830933	-0.789737
RNAseq	Whole Blood	Day 0	gene53840 (TRIM34)	0.0454796	4.67125	0.794651	0.429958	0.830979	0.789264
RNAseq	Whole Blood	Day 0	gene79873 (NUDT18)	0.0593399	3.61288	0.795937	0.429974	0.830979	0.789236
RNAseq	Whole Blood	Day 0	gene57128 (LYRM4)	0.0747704	3.56128	0.794501	0.429975	0.830979	0.789234
RNAseq	Whole Blood	Day 0	gene7837 (PXDN)	-0.488038	-0.720827	-0.794685	0.43017	0.831181	-0.7889
RNAseq	Whole Blood	Day 0	gene6279 (S100A8)	0.0749072	10.0146	0.793329	0.430537	0.831507	0.788274
RNAseq	Whole Blood	Day 0	gene91748 (ELMSAN1)	-0.0278502	7.334	-0.793512	0.430571	0.831507	-0.788215
RNAseq	Whole Blood	Day 0	gene6613 (SUMO2)	0.0298227	7.06938	0.793686	0.430625	0.831507	0.788123
RNAseq	Whole Blood	Day 0	gene3077 (HFE)	-0.091137	2.83436	-0.793326	0.4307	0.831507	-0.787994
RNAseq	Whole Blood	Day 0	gene10598 (AHSA1)	-0.0369243	6.28081	-0.793337	0.430887	0.831539	-0.787674
RNAseq	Whole Blood	Day 0	gene6956 (TRAV6)	-0.206393	0.92427	-0.792605	0.430897	0.831539	-0.787657
RNAseq	Whole Blood	Day 0	gene3678 (ITGA5)	-0.040512	8.31246	-0.792378	0.431119	0.831546	-0.787278
RNAseq	Whole Blood	Day 0	gene92822 (ZNF276)	0.0377085	7.44318	0.792373	0.431194	0.831546	0.78715
RNAseq	Whole Blood	Day 0	gene201164 (PLD6)	0.0961912	2.72849	0.79202	0.431373	0.831546	0.786844
RNAseq	Whole Blood	Day 0	gene440829 (SHISA8)	0.255488	-0.111361	0.791975	0.431527	0.831546	0.786582
RNAseq	Whole Blood	Day 0	gene3620 (IDO1)	0.259457	2.50314	0.791804	0.431536	0.831546	0.786565
RNAseq	Whole Blood	Day 0	gene23659 (PLA2G15)	0.0640429	3.79773	0.791758	0.431544	0.831546	0.786553
RNAseq	Whole Blood	Day 0	gene84817 (TXNDC17)	0.0512594	3.7189	0.7917	0.43162	0.831546	0.786422
RNAseq	Whole Blood	Day 0	gene54039 (PCBP3)	0.175056	1.65643	0.792051	0.431623	0.831546	0.786417
RNAseq	Whole Blood	Day 0	gene10006 (ABI1)	-0.019125	6.87243	-0.791455	0.431802	0.831621	-0.786111
RNAseq	Whole Blood	Day 0	gene29967 (LRP12)	0.128969	1.55367	0.791449	0.431843	0.831621	0.786042
RNAseq	Whole Blood	Day 0	gene22978 (NT5C2)	0.0388906	7.46646	0.790154	0.432472	0.83191	0.784968
RNAseq	Whole Blood	Day 0	gene203068 (TUBB)	0.0376701	5.55857	0.790294	0.432481	0.83191	0.784953
RNAseq	Whole Blood	Day 0	gene148823 (GCSAML)	0.14264	1.75831	0.790073	0.432548	0.83191	0.784839
RNAseq	Whole Blood	Day 0	gene9931 (HELZ)	0.0409592	6.9581	0.789962	0.432622	0.83191	0.784713
RNAseq	Whole Blood	Day 0	gene53346 (TM6SF1)	0.0562048	4.80104	0.789282	0.432962	0.83191	0.784133
RNAseq	Whole Blood	Day 0	gene90268 (OTULIN)	0.0366396	5.46033	0.789212	0.433084	0.83191	0.783925
RNAseq	Whole Blood	Day 0	gene388341 (LRRC75A)	-0.109099	3.47308	-0.789017	0.433162	0.83191	-0.783793
RNAseq	Whole Blood	Day 0	gene51026 (GOLT1B)	0.0868556	3.19033	0.788925	0.433248	0.83191	0.783646
RNAseq	Whole Blood	Day 0	gene432 (ASGR1)	0.0944724	3.90025	0.789556	0.433383	0.83191	0.783416
RNAseq	Whole Blood	Day 0	gene10036 (CHAF1A)	0.0585416	4.50596	0.788751	0.433418	0.83191	0.783356
RNAseq	Whole Blood	Day 0	gene85464 (SSH2)	0.0383653	9.32842	0.788507	0.433481	0.83191	0.783249
RNAseq	Whole Blood	Day 0	gene4722 (NDUFS3)	0.0364439	4.59726	0.788501	0.433485	0.83191	0.783242
RNAseq	Whole Blood	Day 0	gene3340 (NDST1)	0.0855828	7.18616	0.788178	0.43349	0.83191	0.783233
RNAseq	Whole Blood	Day 0	gene114908 (TMEM123)	-0.0646297	7.95984	-0.788496	0.433528	0.83191	-0.783169
RNAseq	Whole Blood	Day 0	gene55062 (WIPI1)	0.0593815	4.77742	0.788027	0.433719	0.83191	0.782844
RNAseq	Whole Blood	Day 0	gene10220 (GDF11)	-0.0490468	4.2842	-0.788146	0.433739	0.83191	-0.78281
RNAseq	Whole Blood	Day 0	gene2215 (FCGR3B)	0.109235	11.329	0.787872	0.433777	0.83191	0.782744
RNAseq	Whole Blood	Day 0	gene64115 (VSIR)	0.0297725	10.3651	0.788001	0.433872	0.83191	0.782582
RNAseq	Whole Blood	Day 0	gene100532726 (NDUFC2-KCTD14)	0.0407531	5.00527	0.787874	0.433881	0.83191	0.782568
RNAseq	Whole Blood	Day 0	gene4193 (MDM2)	0.0516739	6.7151	0.787678	0.433913	0.83191	0.782513
RNAseq	Whole Blood	Day 0	gene1854 (DUT)	0.0544828	5.30176	0.787631	0.433948	0.83191	0.782454
RNAseq	Whole Blood	Day 0	gene440193 (CCDC88C)	-0.0357924	8.12336	-0.787776	0.433981	0.83191	-0.782397
RNAseq	Whole Blood	Day 0	gene9854 (C2CD2L)	0.0518686	6.17089	0.787227	0.434149	0.832059	0.782112
RNAseq	Whole Blood	Day 0	gene55679 (LIMS2)	0.133456	2.37682	0.787204	0.43424	0.83206	0.781956
RNAseq	Whole Blood	Day 0	gene3720 (JARID2)	0.0365344	7.51339	0.787073	0.43433	0.83206	0.781803
RNAseq	Whole Blood	Day 0	gene79865 (TREML2)	0.06838	6.78147	0.786585	0.434623	0.832349	0.781306
RNAseq	Whole Blood	Day 0	gene55707 (NECAP2)	-0.0429654	7.02438	-0.786362	0.434729	0.832349	-0.781125
RNAseq	Whole Blood	Day 0	gene671 (BPI)	-0.226031	3.80293	-0.786035	0.43477	0.832349	-0.781056
RNAseq	Whole Blood	Day 0	gene3615 (IMPDH2)	-0.0451298	6.09866	-0.785941	0.434908	0.832349	-0.780821
RNAseq	Whole Blood	Day 0	gene9760 (TOX)	0.105373	3.8278	0.786192	0.434933	0.832349	0.780778
RNAseq	Whole Blood	Day 0	gene79658 (ARHGAP10)	0.0678601	3.0339	0.785021	0.435668	0.833203	0.779529
RNAseq	Whole Blood	Day 0	gene57118 (CAMK1D)	0.0703451	7.6087	0.784152	0.435862	0.833203	0.7792
RNAseq	Whole Blood	Day 0	gene9582 (APOBEC3B)	-0.344965	3.10802	-0.784409	0.435895	0.833203	-0.779144
RNAseq	Whole Blood	Day 0	gene4675 (NAP1L3)	-0.12094	1.47335	-0.784917	0.435929	0.833203	-0.779087
RNAseq	Whole Blood	Day 0	gene9070 (ASH2L)	0.0311663	5.93352	0.784284	0.435963	0.833203	0.779029
RNAseq	Whole Blood	Day 0	gene58484 (NLRC4)	0.0799179	5.5227	0.783718	0.436231	0.833203	0.778574
RNAseq	Whole Blood	Day 0	gene80817 (CEP44)	0.054217	3.45925	0.783776	0.436377	0.833203	0.778326
RNAseq	Whole Blood	Day 0	gene23428 (SLC7A8)	-0.219515	2.17402	-0.783564	0.436423	0.833203	-0.778247
RNAseq	Whole Blood	Day 0	gene79654 (HECTD3)	0.0319481	5.97435	0.783671	0.43648	0.833203	0.778152
RNAseq	Whole Blood	Day 0	gene39 (ACAT2)	0.042647	4.03085	0.783359	0.43654	0.833203	0.778049
RNAseq	Whole Blood	Day 0	gene3481 (IGF2)	-0.315057	0.0234612	-0.783716	0.43663	0.833203	-0.777897
RNAseq	Whole Blood	Day 0	gene28707 (TRAJ48)	0.165159	0.427318	0.782778	0.436647	0.833203	0.777868
RNAseq	Whole Blood	Day 0	gene9214 (FCMR)	-0.0583429	8.44246	-0.782763	0.436741	0.833203	-0.777709
RNAseq	Whole Blood	Day 0	gene83938 (LRMDA)	0.113741	2.00489	0.78754	0.43676	0.833203	0.777676
RNAseq	Whole Blood	Day 0	gene7423 (VEGFB)	-0.0497851	4.78953	-0.782854	0.436764	0.833203	-0.777669
RNAseq	Whole Blood	Day 0	gene116236 (ABHD15)	-0.0502217	4.94897	-0.78284	0.436828	0.833203	-0.777561
RNAseq	Whole Blood	Day 0	gene132158 (GLYCTK)	0.052267	4.22321	0.782901	0.437017	0.833363	0.77724
RNAseq	Whole Blood	Day 0	gene27240 (SIT1)	-0.0698278	5.07078	-0.782205	0.437092	0.833363	-0.777112
RNAseq	Whole Blood	Day 0	gene1053 (CEBPE)	0.161269	3.08269	0.782029	0.437237	0.833458	0.776867
RNAseq	Whole Blood	Day 0	gene326625 (MMAB)	0.0620837	3.07157	0.782019	0.437336	0.833458	0.776699
RNAseq	Whole Blood	Day 0	gene4478 (MSN)	-0.0256746	11.069	-0.782069	0.437414	0.833458	-0.776568
RNAseq	Whole Blood	Day 0	gene54517 (PUS7)	0.0866247	2.344	0.781262	0.437666	0.833649	0.776141
RNAseq	Whole Blood	Day 0	gene9786 (KIAA0586)	-0.0401267	4.64217	-0.781317	0.43773	0.833649	-0.776032
RNAseq	Whole Blood	Day 0	gene2876 (GPX1)	0.0786803	8.66654	0.780959	0.437802	0.833649	0.775911
RNAseq	Whole Blood	Day 0	gene126375 (ZNF792)	-0.043703	3.74489	-0.780601	0.438033	0.833649	-0.775518
RNAseq	Whole Blood	Day 0	gene50509 (COL5A3)	-0.474577	2.82768	-0.78082	0.438054	0.833649	-0.775483
RNAseq	Whole Blood	Day 0	gene5686 (PSMA5)	0.0358933	5.61849	0.780623	0.438057	0.833649	0.775478
RNAseq	Whole Blood	Day 0	gene58191 (CXCL16)	0.0705525	6.43996	0.780243	0.438197	0.833743	0.775241
RNAseq	Whole Blood	Day 0	gene26149 (ZNF658)	-0.0935526	1.23626	-0.779625	0.438669	0.834228	-0.774442
RNAseq	Whole Blood	Day 0	gene25780 (RASGRP3)	0.101839	3.51579	0.779468	0.438728	0.834228	0.774343
RNAseq	Whole Blood	Day 0	gene4301 (AFDN)	0.182769	4.22594	0.779085	0.438905	0.834228	0.774043
RNAseq	Whole Blood	Day 0	gene2274 (FHL2)	0.192191	0.844176	0.77911	0.438952	0.834228	0.773965
RNAseq	Whole Blood	Day 0	gene4179 (CD46)	-0.0368745	8.15016	-0.778952	0.439072	0.834228	-0.773762
RNAseq	Whole Blood	Day 0	gene11262 (SP140)	-0.0716936	6.1381	-0.778808	0.439094	0.834228	-0.773724
RNAseq	Whole Blood	Day 0	gene219988 (PATL1)	-0.0326575	6.6435	-0.778562	0.439152	0.834228	-0.773625
RNAseq	Whole Blood	Day 0	gene1964 (EIF1AX)	0.0386383	5.19507	0.778331	0.439177	0.834228	0.773584
RNAseq	Whole Blood	Day 0	gene2648 (KAT2A)	0.0549545	5.43763	0.77835	0.439307	0.834303	0.773364
RNAseq	Whole Blood	Day 0	gene90362 (FAM110B)	0.1217	1.17683	0.778311	0.439447	0.834396	0.773128
RNAseq	Whole Blood	Day 0	gene7711 (ZNF155)	-0.0986763	3.38044	-0.778327	0.439728	0.83467	-0.772653
RNAseq	Whole Blood	Day 0	gene28834 (IGLC7)	-0.304488	0.36949	-0.777387	0.439988	0.83467	-0.772213
RNAseq	Whole Blood	Day 0	gene3550 (IK)	-0.0250728	7.80083	-0.777765	0.440093	0.83467	-0.772037
RNAseq	Whole Blood	Day 0	gene11145 (PLAAT3)	-0.125307	3.23517	-0.778101	0.440103	0.83467	-0.772019
RNAseq	Whole Blood	Day 0	gene81558 (FAM117A)	-0.0767969	7.44195	-0.776734	0.440217	0.83467	-0.771827
RNAseq	Whole Blood	Day 0	gene114879 (OSBPL5)	-0.108905	6.16297	-0.776808	0.440225	0.83467	-0.771814
RNAseq	Whole Blood	Day 0	gene23170 (TTLL12)	0.0386624	5.4375	0.777008	0.440225	0.83467	0.771813
RNAseq	Whole Blood	Day 0	gene102723373 (LOC102723373)	-0.15998	1.89499	-0.776954	0.44063	0.835172	-0.771129
RNAseq	Whole Blood	Day 0	gene4332 (MNDA)	-0.056169	10.7144	-0.776153	0.440709	0.835172	-0.770997
RNAseq	Whole Blood	Day 0	gene10576 (CCT2)	0.0329399	5.88001	0.775944	0.440914	0.835172	0.770651
RNAseq	Whole Blood	Day 0	gene643836 (ZFP62)	0.0487698	4.84893	0.775644	0.440977	0.835172	0.770545
RNAseq	Whole Blood	Day 0	gene80020 (FOXRED2)	0.114594	2.32443	0.775453	0.440984	0.835172	0.770533
RNAseq	Whole Blood	Day 0	gene51023 (MRPS18C)	0.0564458	3.3873	0.775302	0.441211	0.835172	0.770149
RNAseq	Whole Blood	Day 0	gene348174 (CLEC18A)	-0.206092	0.758821	-0.774474	0.441296	0.835172	-0.770006
RNAseq	Whole Blood	Day 0	gene728642 (CDK11A)	0.0737511	6.46052	0.77505	0.441322	0.835172	0.769963
RNAseq	Whole Blood	Day 0	gene25777 (SUN2)	-0.0260845	9.82454	-0.774843	0.441406	0.835172	-0.769821
RNAseq	Whole Blood	Day 0	gene6689 (SPIB)	-0.0938787	5.11853	-0.774464	0.441693	0.835172	-0.769338
RNAseq	Whole Blood	Day 0	gene221960 (CCZ1B)	0.156128	3.62272	0.775041	0.441711	0.835172	0.769306
RNAseq	Whole Blood	Day 0	gene5790 (PTPRCAP)	-0.0506811	7.98885	-0.774205	0.4418	0.835172	-0.769158
RNAseq	Whole Blood	Day 0	gene1305 (COL13A1)	0.251477	0.791657	0.778708	0.441957	0.835172	0.768892
RNAseq	Whole Blood	Day 0	gene128240 (NAXE)	-0.0393153	4.44755	-0.774021	0.442026	0.835172	-0.768776
RNAseq	Whole Blood	Day 0	gene29920 (PYCR2)	0.0380569	6.5962	0.773547	0.442153	0.835172	0.768562
RNAseq	Whole Blood	Day 0	gene5588 (PRKCQ)	0.0344966	5.8159	0.773583	0.442192	0.835172	0.768497
RNAseq	Whole Blood	Day 0	gene23087 (TRIM35)	0.0472795	5.16844	0.773462	0.442235	0.835172	0.768425
RNAseq	Whole Blood	Day 0	gene64753 (CCDC136)	-0.0831839	2.72708	-0.773121	0.442294	0.835172	-0.768326
RNAseq	Whole Blood	Day 0	gene84174 (SLA2)	0.0876797	5.86306	0.773161	0.442388	0.835172	0.768167
RNAseq	Whole Blood	Day 0	gene57577 (CCDC191)	0.0615304	3.30567	0.773547	0.442421	0.835172	0.768111
RNAseq	Whole Blood	Day 0	gene8821 (INPP4B)	-0.0909174	4.68229	-0.773034	0.442479	0.835172	-0.768013
RNAseq	Whole Blood	Day 0	gene220001 (VWCE)	0.197581	3.90967	0.772593	0.44255	0.835172	0.767894
RNAseq	Whole Blood	Day 0	gene57591 (MRTFA)	-0.0292221	7.79686	-0.772865	0.442577	0.835172	-0.76785
RNAseq	Whole Blood	Day 0	gene8780 (RIOK3)	0.074387	7.18844	0.772439	0.442868	0.83555	0.76736
RNAseq	Whole Blood	Day 0	gene4485 (MST1)	0.0836917	1.88611	0.772139	0.443029	0.835645	0.767089
RNAseq	Whole Blood	Day 0	gene27314 (RAB30)	0.0764828	4.01172	0.772254	0.443099	0.835645	0.76697
RNAseq	Whole Blood	Day 0	gene84173 (ELMOD3)	0.0397835	4.71623	0.771433	0.443385	0.835956	0.766489
RNAseq	Whole Blood	Day 0	gene6375 (XCL1)	-0.254116	1.62834	-0.771464	0.443451	0.835956	-0.766379
RNAseq	Whole Blood	Day 0	gene154075 (SAMD3)	0.104973	5.67051	0.77133	0.443537	0.835956	0.766234
RNAseq	Whole Blood	Day 0	gene100526664 (LY75-CD302)	-0.0533909	8.02164	-0.770218	0.444114	0.836702	-0.765264
RNAseq	Whole Blood	Day 0	gene55591 (VEZT)	0.0346525	4.68907	0.770335	0.444155	0.836702	0.765195
RNAseq	Whole Blood	Day 0	gene3155 (HMGCL)	0.049631	4.34671	0.770294	0.444206	0.836702	0.76511
RNAseq	Whole Blood	Day 0	gene2885 (GRB2)	0.0181647	9.21707	0.770384	0.444413	0.836702	0.764762
RNAseq	Whole Blood	Day 0	gene374986 (MIGA1)	0.0523907	3.60557	0.769781	0.444488	0.836702	0.764637
RNAseq	Whole Blood	Day 0	gene9240 (PNMA1)	0.0601596	5.4127	0.769646	0.444547	0.836702	0.764537
RNAseq	Whole Blood	Day 0	gene222255 (ATXN7L1)	0.0405998	5.21185	0.769675	0.444569	0.836702	0.764501
RNAseq	Whole Blood	Day 0	gene219899 (TBCEL)	0.069787	3.99169	0.769161	0.444821	0.837005	0.764078
RNAseq	Whole Blood	Day 0	gene56344 (CABP5)	0.201221	2.42348	0.768438	0.445038	0.837054	0.763714
RNAseq	Whole Blood	Day 0	gene55761 (TTC17)	0.0337995	6.53309	0.768646	0.445068	0.837054	0.763664
RNAseq	Whole Blood	Day 0	gene101928039 (LOC101928039)	0.5211	-2.17927	0.767967	0.445312	0.837054	0.763255
RNAseq	Whole Blood	Day 0	gene57486 (NLN)	0.099653	3.96485	0.768097	0.445322	0.837054	0.763237
RNAseq	Whole Blood	Day 0	gene51020 (HDDC2)	0.0725998	4.19499	0.768019	0.445479	0.837054	0.762973
RNAseq	Whole Blood	Day 0	gene124359 (CDYL2)	0.0700459	3.75011	0.767904	0.445501	0.837054	0.762937
RNAseq	Whole Blood	Day 0	gene84329 (HVCN1)	-0.0512101	6.93559	-0.767508	0.445675	0.837054	-0.762646
RNAseq	Whole Blood	Day 0	gene1486 (CTBS)	0.0436768	5.71149	0.767646	0.445708	0.837054	0.762589
RNAseq	Whole Blood	Day 0	gene168455 (CCDC71L)	-0.0754127	4.59469	-0.767611	0.445756	0.837054	-0.76251
RNAseq	Whole Blood	Day 0	gene8543 (LMO4)	0.0488809	5.14968	0.767416	0.44581	0.837054	0.762418
RNAseq	Whole Blood	Day 0	gene402415 (XKRX)	-0.119773	1.6853	-0.767069	0.445849	0.837054	-0.762353
RNAseq	Whole Blood	Day 0	gene29099 (COMMD9)	0.0486693	5.25454	0.767076	0.445999	0.837054	0.762102
RNAseq	Whole Blood	Day 0	gene22932 (POMZP3)	-0.197354	2.60169	-0.767136	0.446153	0.837054	-0.761845
RNAseq	Whole Blood	Day 0	gene56833 (SLAMF8)	0.143218	2.9042	0.766887	0.446356	0.837054	0.761503
RNAseq	Whole Blood	Day 0	gene8470 (SORBS2)	-0.380194	-1.44764	-0.766617	0.446413	0.837054	-0.761409
RNAseq	Whole Blood	Day 0	gene100289678 (ZNF783)	0.0464464	5.03666	0.766203	0.446457	0.837054	0.761335
RNAseq	Whole Blood	Day 0	gene506 (ATP5F1B)	0.028517	8.21674	0.765958	0.446617	0.837054	0.761068
RNAseq	Whole Blood	Day 0	gene463 (ZFHX3)	0.0887998	5.09101	0.765939	0.446709	0.837054	0.760913
RNAseq	Whole Blood	Day 0	gene26578 (OSTF1)	0.0276168	7.52489	0.765769	0.446789	0.837054	0.760778
RNAseq	Whole Blood	Day 0	gene51070 (NOSIP)	-0.0652956	7.04236	-0.765575	0.446877	0.837054	-0.760632
RNAseq	Whole Blood	Day 0	gene259307 (IL4I1)	0.0461565	4.295	0.765469	0.446894	0.837054	0.760604
RNAseq	Whole Blood	Day 0	gene28520 (TRDJ3)	-0.174418	0.123341	-0.765776	0.446911	0.837054	-0.760575
RNAseq	Whole Blood	Day 0	gene728358 (DEFA1B)	-0.39065	0.869173	-0.765941	0.446938	0.837054	-0.76053
RNAseq	Whole Blood	Day 0	gene8930 (MBD4)	0.0350005	6.05372	0.765332	0.447132	0.837079	0.760206
RNAseq	Whole Blood	Day 0	gene1471 (CST3)	0.0809579	8.72353	0.76507	0.447133	0.837079	0.760203
RNAseq	Whole Blood	Day 0	gene5806 (PTX3)	-0.15833	1.30317	-0.768721	0.447466	0.837532	-0.759646
RNAseq	Whole Blood	Day 0	gene1267 (CNP)	-0.0444652	5.89905	-0.764117	0.447754	0.837584	-0.759165
RNAseq	Whole Blood	Day 0	gene5894 (RAF1)	-0.0275612	8.21558	-0.76459	0.447761	0.837584	-0.759153
RNAseq	Whole Blood	Day 0	gene11024 (LILRA1)	-0.0690413	5.81128	-0.764124	0.447824	0.837584	-0.759049
RNAseq	Whole Blood	Day 0	gene2063 (NR2F6)	0.122183	2.15879	0.763903	0.447884	0.837584	0.758948
RNAseq	Whole Blood	Day 0	gene285966 (TCAF2)	-0.0714928	3.33503	-0.763787	0.447949	0.837584	-0.758839
RNAseq	Whole Blood	Day 0	gene100101267 (POM121C)	-0.0350904	7.01919	-0.763461	0.448187	0.837859	-0.758441
RNAseq	Whole Blood	Day 0	gene8835 (SOCS2)	0.0803748	3.30573	0.763017	0.448385	0.837948	0.75811
RNAseq	Whole Blood	Day 0	gene3109 (HLA-DMB)	0.0607826	5.56019	0.762879	0.448417	0.837948	0.758057
RNAseq	Whole Blood	Day 0	gene4904 (YBX1)	0.0724669	10.328	0.76219	0.448695	0.838082	0.757593
RNAseq	Whole Blood	Day 0	gene26086 (GPSM1)	-0.10365	2.48698	-0.76232	0.448773	0.838082	-0.757462
RNAseq	Whole Blood	Day 0	gene1911 (PHC1)	0.0692716	4.46021	0.762333	0.448855	0.838082	0.757325
RNAseq	Whole Blood	Day 0	gene57456 (KIAA1143)	0.0403113	5.37923	0.762356	0.448885	0.838082	0.757276
RNAseq	Whole Blood	Day 0	gene5534 (PPP3R1)	0.0280073	6.91733	0.762211	0.449019	0.838082	0.757052
RNAseq	Whole Blood	Day 0	gene252969 (NEIL2)	-0.069377	3.53627	-0.761825	0.449195	0.838082	-0.756757
RNAseq	Whole Blood	Day 0	gene56623 (INPP5E)	0.047892	4.55832	0.761523	0.449221	0.838082	0.756715
RNAseq	Whole Blood	Day 0	gene56894 (AGPAT3)	0.0395204	6.94129	0.761424	0.449261	0.838082	0.756647
RNAseq	Whole Blood	Day 0	gene55341 (LSG1)	-0.0518673	5.41618	-0.761483	0.449307	0.838082	-0.75657
RNAseq	Whole Blood	Day 0	gene3133 (HLA-E)	-0.0321863	10.6603	-0.76094	0.449623	0.838473	-0.756044
RNAseq	Whole Blood	Day 0	gene6919 (TCEA2)	0.0513792	3.55497	0.760437	0.449874	0.838473	0.755626
RNAseq	Whole Blood	Day 0	gene84707 (BEX2)	0.0982034	2.95948	0.760559	0.449907	0.838473	0.755571
RNAseq	Whole Blood	Day 0	gene51526 (OSER1)	0.0427413	5.99359	0.760005	0.450103	0.838473	0.755244
RNAseq	Whole Blood	Day 0	gene6253 (RTN2)	0.0728064	3.52154	0.760485	0.45026	0.838473	0.754982
RNAseq	Whole Blood	Day 0	gene1452 (CSNK1A1)	-0.0212848	6.89069	-0.759807	0.450336	0.838473	-0.754855
RNAseq	Whole Blood	Day 0	gene100506035 (LINC00989)	0.113853	3.26103	0.7595	0.450478	0.838473	0.754618
RNAseq	Whole Blood	Day 0	gene222696 (ZSCAN23)	0.256322	0.0669993	0.759969	0.450495	0.838473	0.75459
RNAseq	Whole Blood	Day 0	gene54617 (INO80)	-0.0297519	6.27722	-0.759326	0.450647	0.838473	-0.754337
RNAseq	Whole Blood	Day 0	gene1075 (CTSC)	0.0545791	7.52381	0.7591	0.450699	0.838473	0.75425
RNAseq	Whole Blood	Day 0	gene101928603 (ARMH2)	0.142226	0.929654	0.75893	0.451068	0.838473	0.753635
RNAseq	Whole Blood	Day 0	gene91373 (UAP1L1)	-0.122296	4.73233	-0.758203	0.45117	0.838473	-0.753466
RNAseq	Whole Blood	Day 0	gene29893 (PSMC3IP)	0.0813096	1.68669	0.75828	0.451211	0.838473	0.753398
RNAseq	Whole Blood	Day 0	gene1667 (DEFA1)	-0.387431	0.868798	-0.758671	0.451244	0.838473	-0.753343
RNAseq	Whole Blood	Day 0	gene9717 (SEC14L5)	0.20205	2.32831	0.759081	0.451378	0.838473	0.75312
RNAseq	Whole Blood	Day 0	gene10942 (PRSS21)	0.305565	0.869645	0.759197	0.451402	0.838473	0.75308
RNAseq	Whole Blood	Day 0	gene6925 (TCF4)	-0.0787497	4.59714	-0.757822	0.451438	0.838473	-0.75302
RNAseq	Whole Blood	Day 0	gene3579 (CXCR2)	0.0466137	10.5342	0.757837	0.451449	0.838473	0.753001
RNAseq	Whole Blood	Day 0	gene1832 (DSP)	0.300275	1.4997	0.757284	0.451458	0.838473	0.752987
RNAseq	Whole Blood	Day 0	gene92667 (MGME1)	0.064998	4.52359	0.757932	0.451484	0.838473	0.752943
RNAseq	Whole Blood	Day 0	gene54502 (RBM47)	-0.0395749	7.26528	-0.757704	0.451522	0.838473	-0.752881
RNAseq	Whole Blood	Day 0	gene394 (ARHGAP5)	0.0632964	4.48278	0.758635	0.451549	0.838473	0.752836
RNAseq	Whole Blood	Day 0	gene158160 (HSD17B7P2)	0.114383	2.0728	0.758168	0.451682	0.838473	0.752613
RNAseq	Whole Blood	Day 0	gene6396 (SEC13)	0.0286042	6.10487	0.757513	0.451702	0.838473	0.75258
RNAseq	Whole Blood	Day 0	gene754 (PTTG1IP)	0.0318182	7.56318	0.757076	0.451933	0.83854	0.752196
RNAseq	Whole Blood	Day 0	gene8969 (H2AC11)	-0.120009	1.31235	-0.757014	0.452099	0.83854	-0.751921
RNAseq	Whole Blood	Day 0	gene90488 (TMEM263)	-0.0665784	3.83209	-0.756488	0.452138	0.83854	-0.751855
RNAseq	Whole Blood	Day 0	gene9525 (VPS4B)	-0.0250454	6.8088	-0.756711	0.452196	0.83854	-0.751759
RNAseq	Whole Blood	Day 0	gene57567 (ZNF319)	-0.0426312	5.64705	-0.7564	0.452353	0.83854	-0.751498
RNAseq	Whole Blood	Day 0	gene23424 (TDRD7)	-0.054903	5.08642	-0.756246	0.452371	0.83854	-0.751468
RNAseq	Whole Blood	Day 0	gene2975 (GTF3C1)	-0.0297936	6.81151	-0.756417	0.452378	0.83854	-0.751456
RNAseq	Whole Blood	Day 0	gene9379 (NRXN2)	0.267848	-0.0131057	0.756123	0.45254	0.83854	0.751187
RNAseq	Whole Blood	Day 0	gene353116 (RILPL1)	-0.08792	2.99626	-0.755866	0.452817	0.83854	-0.750727
RNAseq	Whole Blood	Day 0	gene25790 (CFAP45)	0.106189	2.94004	0.755441	0.452832	0.83854	0.750702
RNAseq	Whole Blood	Day 0	gene10170 (DHRS9)	-0.146484	4.55081	-0.755309	0.452972	0.83854	-0.750469
RNAseq	Whole Blood	Day 0	gene57643 (ZSWIM5)	-0.11151	1.6066	-0.756294	0.452997	0.83854	-0.750428
RNAseq	Whole Blood	Day 0	gene8884 (SLC5A6)	0.0517556	4.33186	0.75515	0.453118	0.83854	0.750228
RNAseq	Whole Blood	Day 0	gene79631 (EFL1)	-0.0355131	4.50399	-0.755308	0.453164	0.83854	-0.750151
RNAseq	Whole Blood	Day 0	gene9762 (LZTS3)	-0.121263	2.14622	-0.755406	0.453175	0.83854	-0.750132
RNAseq	Whole Blood	Day 0	gene23214 (XPO6)	-0.0319747	9.7381	-0.754885	0.453251	0.83854	-0.750005
RNAseq	Whole Blood	Day 0	gene4090 (SMAD5)	0.0708627	4.23815	0.754807	0.453287	0.83854	0.749946
RNAseq	Whole Blood	Day 0	gene5660 (PSAP)	0.0446493	11.6351	0.754206	0.453511	0.838785	0.749575
RNAseq	Whole Blood	Day 0	gene388 (RHOB)	0.0718441	7.15468	0.753903	0.453807	0.839068	0.749084
RNAseq	Whole Blood	Day 0	gene957 (ENTPD5)	0.0637768	3.80376	0.753934	0.453864	0.839068	0.748988
RNAseq	Whole Blood	Day 0	gene864 (RUNX3)	0.0720471	8.26398	0.753674	0.453958	0.839068	0.748833
RNAseq	Whole Blood	Day 0	gene5883 (RAD9A)	0.0445712	5.09732	0.753353	0.454192	0.839068	0.748444
RNAseq	Whole Blood	Day 0	gene8745 (ADAM23)	0.197414	1.61758	0.75333	0.454194	0.839068	0.748441
RNAseq	Whole Blood	Day 0	gene201294 (UNC13D)	0.0281134	8.60606	0.753359	0.454269	0.839068	0.748317
RNAseq	Whole Blood	Day 0	gene80829 (ZFP91)	0.0220134	6.57852	0.753057	0.454301	0.839068	0.748263
RNAseq	Whole Blood	Day 0	gene5594 (MAPK1)	0.0255629	8.13532	0.752828	0.454493	0.839253	0.747946
RNAseq	Whole Blood	Day 0	gene28962 (OSTM1)	0.0368566	5.44415	0.751479	0.45492	0.83969	0.747238
RNAseq	Whole Blood	Day 0	gene727851 (RGPD8)	-0.151902	1.58932	-0.752083	0.455108	0.83969	-0.746926
RNAseq	Whole Blood	Day 0	gene10098 (TSPAN5)	0.122966	5.47231	0.751324	0.455201	0.83969	0.746772
RNAseq	Whole Blood	Day 0	gene55790 (CSGALNACT1)	0.104258	5.49234	0.751444	0.455202	0.83969	0.74677
RNAseq	Whole Blood	Day 0	gene390748 (PABPN1L)	0.118869	1.27458	0.7537	0.455323	0.83969	0.74657
RNAseq	Whole Blood	Day 0	gene11076 (TPPP)	0.159492	2.24806	0.751338	0.455411	0.83969	0.746424
RNAseq	Whole Blood	Day 0	gene140807 (KRT72)	-0.336889	3.45907	-0.751112	0.455426	0.83969	-0.7464
RNAseq	Whole Blood	Day 0	gene6483 (ST3GAL2)	-0.0311596	7.1588	-0.751444	0.455459	0.83969	-0.746345
RNAseq	Whole Blood	Day 0	gene84062 (DTNBP1)	-0.0395472	4.53509	-0.750853	0.455596	0.839775	-0.746118
RNAseq	Whole Blood	Day 0	gene101929693 (RARA-AS1)	0.0585053	3.48543	0.750025	0.45579	0.839821	0.745798
RNAseq	Whole Blood	Day 0	gene150771 (ITPRIPL1)	0.114723	2.92614	0.750577	0.455804	0.839821	0.745774
RNAseq	Whole Blood	Day 0	gene1521 (CTSW)	0.135904	7.45619	0.750076	0.455962	0.839944	0.745512
RNAseq	Whole Blood	Day 0	gene4598 (MVK)	0.0549509	2.76973	0.749703	0.456282	0.840365	0.744984
RNAseq	Whole Blood	Day 0	gene6772 (STAT1)	-0.108232	8.41823	-0.749045	0.456466	0.840536	-0.744679
RNAseq	Whole Blood	Day 0	gene6168 (RPL37A)	-0.0449631	9.25927	-0.74911	0.456626	0.840596	-0.744414
RNAseq	Whole Blood	Day 0	gene2219 (FCN1)	0.0984262	10.3421	0.749029	0.456681	0.840596	0.744323
RNAseq	Whole Blood	Day 0	gene9727 (RAB11FIP3)	0.0548607	4.12475	0.748745	0.456892	0.840816	0.743975
RNAseq	Whole Blood	Day 0	gene105373780 (LOC105373780)	0.0634113	3.6487	0.749086	0.457205	0.841201	0.743458
RNAseq	Whole Blood	Day 0	gene478 (ATP1A3)	-0.0762208	3.40088	-0.748715	0.457338	0.841201	-0.743237
RNAseq	Whole Blood	Day 0	gene339804 (C2orf74)	0.114189	3.12568	0.747626	0.457535	0.841201	0.742912
RNAseq	Whole Blood	Day 0	gene23136 (EPB41L3)	0.0958962	5.27989	0.747504	0.457612	0.841201	0.742785
RNAseq	Whole Blood	Day 0	gene79007 (DBNDD1)	-0.210575	2.30372	-0.747283	0.457815	0.841201	-0.74245
RNAseq	Whole Blood	Day 0	gene355 (FAS)	0.0705572	5.59083	0.747168	0.457862	0.841201	0.742372
RNAseq	Whole Blood	Day 0	gene9242 (MSC)	0.211787	1.60443	0.747375	0.457875	0.841201	0.742351
RNAseq	Whole Blood	Day 0	gene27128 (CYTH4)	0.0479484	9.14624	0.74704	0.457936	0.841201	0.74225
RNAseq	Whole Blood	Day 0	gene55845 (BRK1)	0.0344093	6.5204	0.746979	0.458007	0.841201	0.742132
RNAseq	Whole Blood	Day 0	gene90673 (PPP1R3E)	0.064889	4.83057	0.746689	0.458033	0.841201	0.74209
RNAseq	Whole Blood	Day 0	gene101929147 (WARS2-AS1)	0.0742719	2.48537	0.747048	0.458272	0.841201	0.741696
RNAseq	Whole Blood	Day 0	gene1066 (CES1)	0.281062	4.53804	0.745817	0.458457	0.841201	0.74139
RNAseq	Whole Blood	Day 0	gene50809 (HP1BP3)	0.0283457	7.53626	0.745819	0.458607	0.841201	0.741142
RNAseq	Whole Blood	Day 0	gene163255 (ZNF540)	-0.0688958	2.41196	-0.745651	0.458795	0.841201	-0.740833
RNAseq	Whole Blood	Day 0	gene51335 (NGRN)	0.0248532	5.59461	0.745621	0.458812	0.841201	0.740804
RNAseq	Whole Blood	Day 0	gene28581 (TRBV11-2)	0.169566	0.890663	0.745398	0.458824	0.841201	0.740785
RNAseq	Whole Blood	Day 0	gene57605 (PITPNM2)	0.0715119	5.87912	0.745422	0.458914	0.841201	0.740637
RNAseq	Whole Blood	Day 0	gene54520 (CCDC93)	0.0285623	6.30299	0.745336	0.458918	0.841201	0.74063
RNAseq	Whole Blood	Day 0	gene22908 (SACM1L)	0.0426185	5.83981	0.745357	0.458973	0.841201	0.740539
RNAseq	Whole Blood	Day 0	gene59345 (GNB4)	-0.0555687	5.62175	-0.745158	0.459042	0.841201	-0.740425
RNAseq	Whole Blood	Day 0	gene1786 (DNMT1)	-0.0292207	7.17251	-0.744977	0.459107	0.841201	-0.740318
RNAseq	Whole Blood	Day 0	gene28804 (IGLV3-9)	0.25906	0.591446	0.745047	0.459111	0.841201	0.740312
RNAseq	Whole Blood	Day 0	gene79156 (PLEKHF1)	0.0912538	4.80322	0.744803	0.459295	0.841371	0.740008
RNAseq	Whole Blood	Day 0	gene100528031 (FKBP1A-SDCBP2)	0.0368728	6.08145	0.744768	0.459548	0.841667	0.739592
RNAseq	Whole Blood	Day 0	gene8809 (IL18R1)	0.0838929	4.77977	0.744049	0.459666	0.841716	0.739397
RNAseq	Whole Blood	Day 0	gene84230 (LRRC8C)	0.0449284	5.82396	0.743857	0.459849	0.841718	0.739095
RNAseq	Whole Blood	Day 0	gene81544 (GDPD5)	-0.0922619	5.41387	-0.743675	0.45985	0.841718	-0.739093
RNAseq	Whole Blood	Day 0	gene10072 (DPP3)	0.0375368	4.81346	0.742838	0.460462	0.84267	0.738086
RNAseq	Whole Blood	Day 0	gene3590 (IL11RA)	0.0684913	5.19842	0.742536	0.460558	0.842679	0.737928
RNAseq	Whole Blood	Day 0	gene4085 (MAD2L1)	0.111353	1.28592	0.742134	0.460835	0.842919	0.737472
RNAseq	Whole Blood	Day 0	gene8522 (GAS7)	0.0707753	7.88928	0.74209	0.460872	0.842919	0.737411
RNAseq	Whole Blood	Day 0	gene80709 (AKNA)	-0.0269849	10.1897	-0.741534	0.461215	0.843378	-0.736847
RNAseq	Whole Blood	Day 0	gene2957 (GTF2A1)	-0.0344565	5.14069	-0.741302	0.461629	0.843643	-0.736166
RNAseq	Whole Blood	Day 0	gene8556 (CDC14A)	0.0585445	5.34401	0.740807	0.461653	0.843643	0.736128
RNAseq	Whole Blood	Day 0	gene349075 (ZNF713)	0.120279	0.967192	0.741073	0.461717	0.843643	0.736023
RNAseq	Whole Blood	Day 0	gene9061 (PAPSS1)	0.101215	5.57403	0.740231	0.461948	0.843643	0.735643
RNAseq	Whole Blood	Day 0	gene57407 (NMRAL1)	-0.0644521	3.71792	-0.74103	0.461953	0.843643	-0.735635
RNAseq	Whole Blood	Day 0	gene8334 (H2AC6)	-0.0696836	6.54056	-0.740009	0.462082	0.843643	-0.735423
RNAseq	Whole Blood	Day 0	gene284349 (ZNF283)	-0.0710284	1.89137	-0.739984	0.462111	0.843643	-0.735376
RNAseq	Whole Blood	Day 0	gene90806 (ANGEL2)	0.0378283	4.80383	0.740092	0.462126	0.843643	0.73535
RNAseq	Whole Blood	Day 0	gene285203 (EOGT)	-0.0625564	3.05867	-0.739896	0.462261	0.843643	-0.735129
RNAseq	Whole Blood	Day 0	gene8807 (IL18RAP)	0.120466	6.28647	0.739594	0.46235	0.843643	0.734983
RNAseq	Whole Blood	Day 0	gene100616438 (MIR4632)	-0.0855875	1.39788	-0.739886	0.462368	0.843643	-0.734953
RNAseq	Whole Blood	Day 0	gene23658 (LSM5)	0.0680452	3.10047	0.739131	0.462715	0.844088	0.734383
RNAseq	Whole Blood	Day 0	gene100526737 (RBM14-RBM4)	0.0278074	6.50998	0.739136	0.462795	0.844088	0.734252
RNAseq	Whole Blood	Day 0	gene115560 (ZNF501)	0.102977	1.50183	0.738467	0.463094	0.84424	0.733761
RNAseq	Whole Blood	Day 0	gene23786 (BCL2L13)	-0.0421095	6.00546	-0.738363	0.463218	0.84424	-0.733558
RNAseq	Whole Blood	Day 0	gene100506334 (LINC00649)	-0.13522	3.22645	-0.738246	0.463255	0.84424	-0.733498
RNAseq	Whole Blood	Day 0	gene79751 (SLC25A22)	0.0426128	4.70795	0.73819	0.463278	0.84424	0.73346
RNAseq	Whole Blood	Day 0	gene23349 (PHF24)	0.229932	0.909532	0.739519	0.463337	0.84424	0.733363
RNAseq	Whole Blood	Day 0	gene5175 (PECAM1)	0.0379412	9.86659	0.737692	0.463512	0.844391	0.733076
RNAseq	Whole Blood	Day 0	gene11004 (KIF2C)	0.178414	0.419797	0.737122	0.463783	0.844718	0.732632
RNAseq	Whole Blood	Day 0	gene729678 (LINC00847)	0.0568294	4.46714	0.736843	0.463999	0.844914	0.732278
RNAseq	Whole Blood	Day 0	gene3092 (HIP1)	0.163579	6.85886	0.736427	0.464199	0.844914	0.731951
RNAseq	Whole Blood	Day 0	gene84913 (ATOH8)	0.28448	1.41806	0.737956	0.464279	0.844914	0.73182
RNAseq	Whole Blood	Day 0	gene63910 (SLC17A9)	0.0820401	3.75477	0.736267	0.464349	0.844914	0.731704
RNAseq	Whole Blood	Day 0	gene89848 (FCHSD1)	0.0400204	6.70913	0.736891	0.464382	0.844914	0.731651
RNAseq	Whole Blood	Day 0	gene11277 (TREX1)	-0.0648533	4.97306	-0.736166	0.464502	0.844914	-0.731453
RNAseq	Whole Blood	Day 0	gene3959 (LGALS3BP)	-0.0990179	5.22231	-0.735921	0.464535	0.844914	-0.7314
RNAseq	Whole Blood	Day 0	gene4436 (MSH2)	0.0536245	4.19292	0.735801	0.464625	0.844914	0.731253
RNAseq	Whole Blood	Day 0	gene9695 (EDEM1)	0.0298902	7.23993	0.735071	0.465079	0.844996	0.730509
RNAseq	Whole Blood	Day 0	gene445815 (PALM2AKAP2)	-0.0674924	5.25375	-0.735056	0.465103	0.844996	-0.73047
RNAseq	Whole Blood	Day 0	gene7678 (ZNF124)	-0.0666214	2.71371	-0.735076	0.465104	0.844996	-0.730469
RNAseq	Whole Blood	Day 0	gene7182 (NR2C2)	-0.0286887	6.89205	-0.734942	0.465243	0.844996	-0.730241
RNAseq	Whole Blood	Day 0	gene26207 (PITPNC1)	-0.0306211	6.44752	-0.735036	0.465278	0.844996	-0.730184
RNAseq	Whole Blood	Day 0	gene8425 (LTBP4)	-0.0713492	5.85941	-0.73485	0.465278	0.844996	-0.730184
RNAseq	Whole Blood	Day 0	gene121457 (IKBIP)	-0.0844622	5.35225	-0.73474	0.465347	0.844996	-0.730071
RNAseq	Whole Blood	Day 0	gene119016 (AGAP4)	-0.0695805	3.68857	-0.734602	0.465404	0.844996	-0.729977
RNAseq	Whole Blood	Day 0	gene51678 (MPP6)	-0.0764579	2.74589	-0.734346	0.465552	0.845098	-0.729735
RNAseq	Whole Blood	Day 0	gene92579 (G6PC3)	0.0526096	3.89421	0.733596	0.466117	0.845112	0.728811
RNAseq	Whole Blood	Day 0	gene3033 (HADH)	-0.0420118	3.8834	-0.733205	0.466156	0.845112	-0.728747
RNAseq	Whole Blood	Day 0	gene170954 (PPP1R18)	-0.0361054	6.48764	-0.733268	0.466212	0.845112	-0.728656
RNAseq	Whole Blood	Day 0	gene28956 (LAMTOR2)	0.0398603	4.96461	0.733069	0.466357	0.845112	0.72842
RNAseq	Whole Blood	Day 0	gene399761 (BMS1P1)	0.191775	0.657663	0.733117	0.466367	0.845112	0.728402
RNAseq	Whole Blood	Day 0	gene80896 (NPL)	-0.0600248	6.66838	-0.733067	0.466378	0.845112	-0.728385
RNAseq	Whole Blood	Day 0	gene65991 (FUNDC2)	0.0596497	5.32497	0.73277	0.466487	0.845112	0.728208
RNAseq	Whole Blood	Day 0	gene390660 (ADAMTS7P1)	0.258414	0.212951	0.73286	0.466519	0.845112	0.728155
RNAseq	Whole Blood	Day 0	gene440574 (MICOS10)	0.0430983	4.62169	0.732728	0.466577	0.845112	0.728059
RNAseq	Whole Blood	Day 0	gene10954 (PDIA5)	0.0861716	2.80853	0.732624	0.466584	0.845112	0.728048
RNAseq	Whole Blood	Day 0	gene831 (CAST)	0.0588543	8.1058	0.732663	0.466602	0.845112	0.728019
RNAseq	Whole Blood	Day 0	gene22891 (ZNF365)	-0.195398	0.888874	-0.732884	0.46667	0.845112	-0.727907
RNAseq	Whole Blood	Day 0	gene23089 (PEG10)	-0.216917	1.26906	-0.732665	0.466771	0.845112	-0.727743
RNAseq	Whole Blood	Day 0	gene54677 (CROT)	-0.0447895	3.14259	-0.731675	0.466845	0.845112	-0.727622
RNAseq	Whole Blood	Day 0	gene814 (CAMK4)	-0.0993048	4.27238	-0.731581	0.467182	0.845312	-0.727072
RNAseq	Whole Blood	Day 0	gene93343 (MVB12A)	0.0434587	4.73809	0.731632	0.467229	0.845312	0.726995
RNAseq	Whole Blood	Day 0	gene79879 (CCDC134)	-0.0445443	4.96106	-0.73163	0.467302	0.845312	-0.726876
RNAseq	Whole Blood	Day 0	gene654346 (LGALS9C)	0.254936	2.55757	0.731164	0.467322	0.845312	0.726842
RNAseq	Whole Blood	Day 0	gene51096 (UTP18)	0.0349954	4.98891	0.731292	0.467513	0.84534	0.726532
RNAseq	Whole Blood	Day 0	gene400823 (FAM177B)	0.203848	0.678715	0.731477	0.467522	0.84534	0.726517
RNAseq	Whole Blood	Day 0	gene23225 (NUP210)	-0.0277198	8.41328	-0.730154	0.468178	0.846092	-0.725447
RNAseq	Whole Blood	Day 0	gene3178 (HNRNPA1)	0.0328667	9.72627	0.729881	0.468187	0.846092	0.725433
RNAseq	Whole Blood	Day 0	gene5583 (PRKCH)	0.0424669	7.59193	0.730079	0.468213	0.846092	0.725389
RNAseq	Whole Blood	Day 0	gene6683 (SPAST)	-0.0310057	4.96348	-0.729848	0.468395	0.846255	-0.725093
RNAseq	Whole Blood	Day 0	gene28964 (GIT1)	-0.0350401	6.5814	-0.72871	0.468959	0.846843	-0.724174
RNAseq	Whole Blood	Day 0	gene51114 (ZDHHC9)	-0.0488517	2.25136	-0.729424	0.468961	0.846843	-0.724171
RNAseq	Whole Blood	Day 0	gene11217 (NA)	-0.0670052	5.25535	-0.728621	0.469001	0.846843	-0.724105
RNAseq	Whole Blood	Day 0	gene8379 (MAD1L1)	-0.0497035	5.53884	-0.727986	0.469354	0.846843	-0.72353
RNAseq	Whole Blood	Day 0	gene53 (ACP2)	0.0595001	4.51499	0.727433	0.46978	0.846843	0.722838
RNAseq	Whole Blood	Day 0	gene6139 (RPL17)	0.0427207	8.51077	0.727261	0.469791	0.846843	0.722818
RNAseq	Whole Blood	Day 0	gene51465 (UBE2J1)	0.0704238	6.86859	0.727087	0.469915	0.846843	0.722618
RNAseq	Whole Blood	Day 0	gene284361 (EMC10)	0.029606	6.67085	0.72692	0.47003	0.846843	0.722431
RNAseq	Whole Blood	Day 0	gene91355 (LRP5L)	0.0728727	3.34862	0.726781	0.470129	0.846843	0.722269
RNAseq	Whole Blood	Day 0	gene8675 (STX16)	0.0400489	7.72679	0.726673	0.470139	0.846843	0.722253
RNAseq	Whole Blood	Day 0	gene2539 (G6PD)	0.0225711	7.94125	0.726741	0.470266	0.846843	0.722046
RNAseq	Whole Blood	Day 0	gene6974 (TRGV2)	0.276327	0.916908	0.726537	0.470321	0.846843	0.721957
RNAseq	Whole Blood	Day 0	gene101927412 (LINC01781)	0.213261	0.0194757	0.726592	0.470323	0.846843	0.721954
RNAseq	Whole Blood	Day 0	gene28560 (TRBV27)	0.132588	1.29889	0.726192	0.470495	0.846843	0.721674
RNAseq	Whole Blood	Day 0	gene644246 (KANSL1-AS1)	0.282675	0.59606	0.726011	0.470598	0.846843	0.721507
RNAseq	Whole Blood	Day 0	gene54765 (TRIM44)	0.0326812	6.88957	0.726016	0.470646	0.846843	0.721429
RNAseq	Whole Blood	Day 0	gene9590 (AKAP12)	0.148365	3.3521	0.725854	0.470678	0.846843	0.721377
RNAseq	Whole Blood	Day 0	gene573 (BAG1)	0.10095	8.6432	0.725795	0.470703	0.846843	0.721335
RNAseq	Whole Blood	Day 0	gene162972 (ZNF550)	0.0592979	3.76612	0.725887	0.470709	0.846843	0.721326
RNAseq	Whole Blood	Day 0	gene2570 (GABRR2)	-0.14646	2.27765	-0.72518	0.47106	0.846843	-0.720755
RNAseq	Whole Blood	Day 0	gene131544 (CRYBG3)	0.0714038	4.51579	0.725226	0.47111	0.846843	0.720674
RNAseq	Whole Blood	Day 0	gene51101 (ZC2HC1A)	0.110275	1.70374	0.725349	0.471121	0.846843	0.720657
RNAseq	Whole Blood	Day 0	gene84541 (KBTBD8)	0.0719318	2.63963	0.724984	0.471134	0.846843	0.720635
RNAseq	Whole Blood	Day 0	gene26354 (GNL3)	0.0408805	5.54906	0.725523	0.471157	0.846843	0.720597
RNAseq	Whole Blood	Day 0	gene129080 (EMID1)	0.169305	0.500739	0.72584	0.471224	0.846843	0.720489
RNAseq	Whole Blood	Day 0	gene28616 (TRBV4-2)	0.182693	1.11278	0.725346	0.471314	0.846843	0.720343
RNAseq	Whole Blood	Day 0	gene643802 (LOC643802)	0.0975778	4.92549	0.724738	0.471347	0.846843	0.720289
RNAseq	Whole Blood	Day 0	gene3613 (IMPA2)	0.0677364	5.99182	0.724587	0.471436	0.846843	0.720145
RNAseq	Whole Blood	Day 0	gene64393 (ZMAT3)	0.0348032	4.9719	0.72482	0.47146	0.846843	0.720106
RNAseq	Whole Blood	Day 0	gene518 (ATP5MC3)	0.0342832	5.76371	0.724087	0.471699	0.846843	0.719717
RNAseq	Whole Blood	Day 0	gene203062 (TSNARE1)	-0.0678925	4.3253	-0.724179	0.471711	0.846843	-0.719697
RNAseq	Whole Blood	Day 0	gene23759 (PPIL2)	0.0267797	6.58976	0.724102	0.471731	0.846843	0.719666
RNAseq	Whole Blood	Day 0	gene81571 (MIR600HG)	-0.106308	3.97255	-0.724049	0.471756	0.846843	-0.719625
RNAseq	Whole Blood	Day 0	gene374879 (ZNF699)	-0.0570819	3.07424	-0.724129	0.471902	0.84694	-0.719388
RNAseq	Whole Blood	Day 0	gene2969 (GTF2I)	-0.0474999	5.7977	-0.72382	0.471998	0.846947	-0.719232
RNAseq	Whole Blood	Day 0	gene7297 (TYK2)	0.0302358	8.68828	0.723457	0.472123	0.847007	0.719028
RNAseq	Whole Blood	Day 0	gene3689 (ITGB2)	0.047115	11.3839	0.723246	0.472303	0.847074	0.718738
RNAseq	Whole Blood	Day 0	gene83440 (ADPGK)	0.0301295	6.82873	0.723189	0.472345	0.847074	0.718669
RNAseq	Whole Blood	Day 0	gene51293 (CD320)	-0.0927175	4.03885	-0.722382	0.472756	0.84727	-0.718001
RNAseq	Whole Blood	Day 0	gene81037 (CLPTM1L)	0.0185754	6.23706	0.722448	0.472799	0.84727	0.717933
RNAseq	Whole Blood	Day 0	gene78992 (YIPF2)	0.0374236	4.33292	0.722463	0.472806	0.84727	0.717921
RNAseq	Whole Blood	Day 0	gene3712 (IVD)	0.0412543	5.73703	0.722582	0.472891	0.84727	0.717783
RNAseq	Whole Blood	Day 0	gene84771 (DDX11L2)	-0.363484	1.75315	-0.722119	0.472995	0.84727	-0.717615
RNAseq	Whole Blood	Day 0	gene55161 (TMEM33)	0.0307907	6.0002	0.721555	0.473006	0.84727	0.717596
RNAseq	Whole Blood	Day 0	gene1232 (CCR3)	0.154369	5.54211	0.721599	0.473186	0.847428	0.717304
RNAseq	Whole Blood	Day 0	gene5780 (PTPN9)	0.0375036	5.46241	0.721418	0.473492	0.84781	0.716809
RNAseq	Whole Blood	Day 0	gene10602 (CDC42EP3)	-0.0634632	7.58601	-0.720344	0.474092	0.848593	-0.715836
RNAseq	Whole Blood	Day 0	gene6720 (SREBF1)	-0.0745997	6.32993	-0.720078	0.474244	0.848593	-0.715591
RNAseq	Whole Blood	Day 0	gene5800 (PTPRO)	0.105635	3.36997	0.719889	0.474306	0.848593	0.71549
RNAseq	Whole Blood	Day 0	gene27102 (EIF2AK1)	0.068345	7.8233	0.719797	0.47438	0.848593	0.71537
RNAseq	Whole Blood	Day 0	gene348110 (ARPIN)	0.145844	4.13373	0.719292	0.47439	0.848593	0.715354
RNAseq	Whole Blood	Day 0	gene79637 (ARMC7)	0.039253	4.98911	0.719452	0.474565	0.848742	0.715071
RNAseq	Whole Blood	Day 0	gene9620 (CELSR1)	-0.110829	3.31461	-0.719697	0.474661	0.848749	-0.714915
RNAseq	Whole Blood	Day 0	gene100128782 (LINC00476)	-0.144949	3.25541	-0.718967	0.474937	0.849077	-0.714469
RNAseq	Whole Blood	Day 0	gene64864 (RFX7)	-0.0420823	5.15647	-0.718783	0.475076	0.84916	-0.714244
RNAseq	Whole Blood	Day 0	gene129563 (DIS3L2)	-0.0324485	4.65206	-0.717973	0.475566	0.849743	-0.713453
RNAseq	Whole Blood	Day 0	gene1317 (SLC31A1)	0.067432	5.04009	0.717907	0.475615	0.849743	0.713374
RNAseq	Whole Blood	Day 0	gene7905 (REEP5)	0.0371648	6.48905	0.71778	0.475679	0.849743	0.71327
RNAseq	Whole Blood	Day 0	gene23031 (MAST3)	-0.0395971	8.68407	-0.717522	0.475808	0.849809	-0.713061
RNAseq	Whole Blood	Day 0	gene359845 (RFLNB)	-0.0760444	7.7419	-0.716986	0.475932	0.849866	-0.71286
RNAseq	Whole Blood	Day 0	gene221079 (ARL5B)	0.0613817	3.46591	0.716433	0.476337	0.849932	0.712207
RNAseq	Whole Blood	Day 0	gene10283 (CWC27)	0.0386367	4.47703	0.71776	0.476406	0.849932	0.712095
RNAseq	Whole Blood	Day 0	gene90390 (MED30)	-0.0452021	3.92933	-0.716453	0.476439	0.849932	-0.712041
RNAseq	Whole Blood	Day 0	gene5373 (PMM2)	-0.0676909	4.7639	-0.716401	0.476445	0.849932	-0.712031
RNAseq	Whole Blood	Day 0	gene23780 (APOL2)	0.063198	7.20826	0.716164	0.476456	0.849932	0.712013
RNAseq	Whole Blood	Day 0	gene3802 (KIR2DL1)	0.259778	0.584807	0.716553	0.47659	0.849932	0.711798
RNAseq	Whole Blood	Day 0	gene28610 (TRBV5-5)	-0.146434	-0.148122	-0.716039	0.476704	0.849932	-0.711613
RNAseq	Whole Blood	Day 0	gene7318 (UBA7)	0.0428089	7.42469	0.715957	0.476708	0.849932	0.711607
RNAseq	Whole Blood	Day 0	gene11010 (GLIPR1)	0.0435488	7.55453	0.715544	0.476964	0.850036	0.711194
RNAseq	Whole Blood	Day 0	gene84067 (FAM160A2)	0.0357644	5.86409	0.716554	0.477071	0.850036	0.711022
RNAseq	Whole Blood	Day 0	gene51428 (DDX41)	0.0275236	6.09884	0.715397	0.477091	0.850036	0.710989
RNAseq	Whole Blood	Day 0	gene7077 (TIMP2)	0.0358471	8.07461	0.715158	0.477159	0.850036	0.710879
RNAseq	Whole Blood	Day 0	gene3738 (KCNA3)	-0.0486454	6.38459	-0.715077	0.477228	0.850036	-0.710768
RNAseq	Whole Blood	Day 0	gene340371 (NRBP2)	0.068684	4.15233	0.715113	0.477594	0.850525	0.710177
RNAseq	Whole Blood	Day 0	gene6097 (RORC)	0.171527	3.17803	0.713706	0.478047	0.850933	0.709446
RNAseq	Whole Blood	Day 0	gene3588 (IL10RB)	0.026705	7.12494	0.713896	0.478066	0.850933	0.709416
RNAseq	Whole Blood	Day 0	gene8028 (MLLT10)	0.0374931	5.3046	0.71385	0.478101	0.850933	0.70936
RNAseq	Whole Blood	Day 0	gene7226 (TRPM2)	-0.0786011	5.33327	-0.713209	0.478392	0.851088	-0.708891
RNAseq	Whole Blood	Day 0	gene57587 (CFAP97)	0.0402817	4.47731	0.713332	0.478402	0.851088	0.708875
RNAseq	Whole Blood	Day 0	gene79961 (DENND2D)	0.036069	7.47808	0.713257	0.478586	0.851088	0.708579
RNAseq	Whole Blood	Day 0	gene5048 (PAFAH1B1)	0.0206225	7.42066	0.71307	0.478601	0.851088	0.708555
RNAseq	Whole Blood	Day 0	gene92304 (SCGB3A1)	0.478497	-0.918911	0.712997	0.47865	0.851088	0.708475
RNAseq	Whole Blood	Day 0	gene8787 (RGS9)	-0.142815	2.65703	-0.712457	0.478903	0.851372	-0.708069
RNAseq	Whole Blood	Day 0	gene55370 (PPP4R1L)	0.0800503	3.40023	0.712152	0.479253	0.851392	0.707504
RNAseq	Whole Blood	Day 0	gene2109 (ETFB)	0.0384212	5.00089	0.711994	0.479498	0.851392	0.70711
RNAseq	Whole Blood	Day 0	gene9777 (TM9SF4)	0.0371845	6.94339	0.711472	0.479578	0.851392	0.706982
RNAseq	Whole Blood	Day 0	gene29785 (CYP2S1)	0.121194	3.6984	0.711107	0.479687	0.851392	0.706806
RNAseq	Whole Blood	Day 0	gene10871 (CD300C)	0.0916621	4.85678	0.711054	0.479694	0.851392	0.706795
RNAseq	Whole Blood	Day 0	gene64581 (CLEC7A)	0.0673944	8.14428	0.710871	0.479824	0.851392	0.706585
RNAseq	Whole Blood	Day 0	gene3656 (IRAK2)	-0.0670729	3.64343	-0.710947	0.479873	0.851392	-0.706506
RNAseq	Whole Blood	Day 0	gene27165 (GLS2)	-0.1225	1.17085	-0.71087	0.479897	0.851392	-0.706468
RNAseq	Whole Blood	Day 0	gene400709 (SIGLEC16)	0.162783	0.894532	0.710612	0.480012	0.851392	0.706284
RNAseq	Whole Blood	Day 0	gene5464 (PPA1)	-0.0693078	5.28103	-0.710631	0.480033	0.851392	-0.70625
RNAseq	Whole Blood	Day 0	gene22870 (PPP6R1)	-0.0202704	8.71608	-0.711121	0.480046	0.851392	-0.706229
RNAseq	Whole Blood	Day 0	gene220594 (USP32P2)	0.25453	1.91743	0.709966	0.480118	0.851392	0.706113
RNAseq	Whole Blood	Day 0	gene10316 (NMUR1)	0.160486	4.58377	0.710337	0.480141	0.851392	0.706075
RNAseq	Whole Blood	Day 0	gene140609 (NEK7)	0.0409743	6.01167	0.710578	0.480208	0.851392	0.705968
RNAseq	Whole Blood	Day 0	gene57835 (SLC4A5)	0.0739331	3.17926	0.710021	0.480446	0.851649	0.705586
RNAseq	Whole Blood	Day 0	gene23383 (MAU2)	-0.0226113	7.40874	-0.709548	0.480718	0.851967	-0.705149
RNAseq	Whole Blood	Day 0	gene143244 (EIF5AL1)	0.168644	1.9265	0.708619	0.481283	0.852685	0.70424
RNAseq	Whole Blood	Day 0	gene586 (BCAT1)	0.161943	2.72169	0.708324	0.481446	0.852685	0.703979
RNAseq	Whole Blood	Day 0	gene85462 (FHDC1)	-0.0918661	2.91256	-0.708204	0.481451	0.852685	-0.703971
RNAseq	Whole Blood	Day 0	gene23054 (NCOA6)	-0.0278234	7.06407	-0.708097	0.481708	0.852685	-0.703558
RNAseq	Whole Blood	Day 0	gene100506516 (LINC01176)	0.104707	1.2447	0.709101	0.481869	0.852685	0.703299
RNAseq	Whole Blood	Day 0	gene121551 (BTBD11)	-0.0823987	4.6012	-0.707554	0.481922	0.852685	-0.703214
RNAseq	Whole Blood	Day 0	gene729178 (STXBP5-AS1)	0.0952136	1.04891	0.708737	0.481981	0.852685	0.70312
RNAseq	Whole Blood	Day 0	gene9697 (TRAM2)	0.0475145	5.25895	0.707271	0.482067	0.852685	0.702982
RNAseq	Whole Blood	Day 0	gene5336 (PLCG2)	0.0319938	7.95478	0.707123	0.482164	0.852685	0.702826
RNAseq	Whole Blood	Day 0	gene54932 (EXD3)	0.0613412	3.43334	0.706887	0.482369	0.852685	0.702498
RNAseq	Whole Blood	Day 0	gene9844 (ELMO1)	-0.0339763	6.88845	-0.706742	0.482409	0.852685	-0.702433
RNAseq	Whole Blood	Day 0	gene83605 (CCM2)	-0.0363231	7.39224	-0.706671	0.482413	0.852685	-0.702426
RNAseq	Whole Blood	Day 0	gene78999 (LRFN4)	0.0863377	2.75326	0.706833	0.482418	0.852685	0.702418
RNAseq	Whole Blood	Day 0	gene6399 (TRAPPC2)	0.0299714	4.61483	0.707196	0.482482	0.852685	0.702317
RNAseq	Whole Blood	Day 0	gene91319 (DERL3)	0.123867	1.52684	0.706566	0.482597	0.852685	0.702132
RNAseq	Whole Blood	Day 0	gene7555 (CNBP)	0.0223442	8.54839	0.70654	0.482622	0.852685	0.702091
RNAseq	Whole Blood	Day 0	gene5887 (RAD23B)	-0.0208129	6.88093	-0.706664	0.482748	0.852685	-0.70189
RNAseq	Whole Blood	Day 0	gene4841 (NONO)	0.0214346	8.32476	0.70649	0.48279	0.852685	0.701823
RNAseq	Whole Blood	Day 0	gene27087 (B3GAT1)	-0.264226	3.32881	-0.705704	0.482893	0.852687	-0.701657
RNAseq	Whole Blood	Day 0	gene5269 (SERPINB6)	0.0584252	6.12577	0.705748	0.483011	0.852687	0.701467
RNAseq	Whole Blood	Day 0	gene388403 (YPEL2)	0.0406555	5.78945	0.705549	0.483165	0.852687	0.701222
RNAseq	Whole Blood	Day 0	gene8202 (NCOA3)	-0.0303485	7.27692	-0.705386	0.483239	0.852687	-0.701103
RNAseq	Whole Blood	Day 0	gene50854 (SNHG32)	-0.0596427	5.4935	-0.705413	0.483254	0.852687	-0.701079
RNAseq	Whole Blood	Day 0	gene1604 (CD55)	-0.080063	7.82403	-0.704723	0.483568	0.853053	-0.700575
RNAseq	Whole Blood	Day 0	gene29058 (TMEM230)	-0.0357787	5.88584	-0.704584	0.483797	0.853053	-0.700209
RNAseq	Whole Blood	Day 0	gene768211 (RELL1)	-0.068288	5.85582	-0.704217	0.483824	0.853053	-0.700166
RNAseq	Whole Blood	Day 0	gene8395 (PIP5K1B)	-0.0778019	3.37533	-0.704512	0.483832	0.853053	-0.700153
RNAseq	Whole Blood	Day 0	gene308 (ANXA5)	0.0532738	7.5044	0.704104	0.484045	0.853264	0.699812
RNAseq	Whole Blood	Day 0	gene6503 (SLA)	0.0422813	8.8732	0.703457	0.484411	0.853747	0.699225
RNAseq	Whole Blood	Day 0	gene23127 (COLGALT2)	0.218213	1.66998	0.703435	0.48452	0.853776	0.699051
RNAseq	Whole Blood	Day 0	gene84455 (EFCAB7)	0.0596511	1.60794	0.70186	0.485127	0.854519	0.69808
RNAseq	Whole Blood	Day 0	gene89891 (WDR34)	0.0930389	2.46155	0.702493	0.485128	0.854519	0.698079
RNAseq	Whole Blood	Day 0	gene400360 (C15orf54)	0.227153	0.710065	0.701463	0.485768	0.85542	0.697056
RNAseq	Whole Blood	Day 0	gene9587 (MAD2L1BP)	-0.0329857	4.14694	-0.701927	0.48596	0.85542	-0.696748
RNAseq	Whole Blood	Day 0	gene80758 (PRR7)	0.0575209	3.76237	0.701006	0.486038	0.85542	0.696625
RNAseq	Whole Blood	Day 0	gene3681 (ITGAD)	0.160647	2.33321	0.700613	0.48615	0.85542	0.696446
RNAseq	Whole Blood	Day 0	gene7407 (VARS1)	0.0308795	5.79689	0.700691	0.486166	0.85542	0.69642
RNAseq	Whole Blood	Day 0	gene157638 (LRATD2)	0.0743132	4.07455	0.700733	0.486197	0.85542	0.696371
RNAseq	Whole Blood	Day 0	gene8906 (AP1G2)	0.0348058	7.40869	0.700425	0.486451	0.855638	0.695965
RNAseq	Whole Blood	Day 0	gene5828 (PEX2)	0.0325291	4.63063	0.700305	0.48651	0.855638	0.69587
RNAseq	Whole Blood	Day 0	gene201161 (CENPV)	-0.0992263	1.68062	-0.699999	0.486616	0.855638	-0.695701
RNAseq	Whole Blood	Day 0	gene64782 (AEN)	0.0361019	4.36751	0.69962	0.486753	0.855638	0.695483
RNAseq	Whole Blood	Day 0	gene6556 (SLC11A1)	0.0717947	9.10129	0.699399	0.486785	0.855638	0.695431
RNAseq	Whole Blood	Day 0	gene6840 (SVIL)	-0.038471	7.70771	-0.699358	0.486979	0.855656	-0.695121
RNAseq	Whole Blood	Day 0	gene5871 (MAP4K2)	0.0310874	6.67664	0.699351	0.487014	0.855656	0.695065
RNAseq	Whole Blood	Day 0	gene5708 (PSMD2)	-0.0218442	7.12419	-0.69918	0.487083	0.855656	-0.694955
RNAseq	Whole Blood	Day 0	gene3728 (JUP)	-0.248775	5.54934	-0.698318	0.487408	0.855656	-0.694438
RNAseq	Whole Blood	Day 0	gene142 (PARP1)	0.0337169	7.49	0.698549	0.487522	0.855656	0.694256
RNAseq	Whole Blood	Day 0	gene283152 (CCDC153)	-0.0969505	1.93689	-0.698638	0.487532	0.855656	-0.69424
RNAseq	Whole Blood	Day 0	gene29078 (NDUFAF4)	0.0580448	2.57924	0.698528	0.487543	0.855656	0.694222
RNAseq	Whole Blood	Day 0	gene133308 (SLC9B2)	0.0546116	2.74334	0.69853	0.487594	0.855656	0.69414
RNAseq	Whole Blood	Day 0	gene25897 (RNF19A)	0.0349016	6.03127	0.698227	0.487728	0.855656	0.693928
RNAseq	Whole Blood	Day 0	gene653583 (PHLDB3)	-0.0689774	3.15056	-0.69787	0.487893	0.855656	-0.693664
RNAseq	Whole Blood	Day 0	gene100132406 (NBPF10)	-0.0816953	3.68282	-0.697994	0.487898	0.855656	-0.693656
RNAseq	Whole Blood	Day 0	gene4833 (NME4)	-0.0842452	4.8143	-0.697679	0.488055	0.855656	-0.693406
RNAseq	Whole Blood	Day 0	gene3985 (LIMK2)	-0.0596527	7.80549	-0.69736	0.488092	0.855656	-0.693347
RNAseq	Whole Blood	Day 0	gene57232 (ZNF630)	0.0965286	1.4966	0.69732	0.488148	0.855656	0.693257
RNAseq	Whole Blood	Day 0	gene29803 (REPIN1)	-0.0301345	6.7428	-0.697715	0.488208	0.855656	-0.693162
RNAseq	Whole Blood	Day 0	gene54621 (VSIG10)	0.23169	1.24193	0.69723	0.48829	0.855656	0.693031
RNAseq	Whole Blood	Day 0	gene101930085 (LOC101930085)	-0.0638338	2.8337	-0.697421	0.48847	0.855656	-0.692745
RNAseq	Whole Blood	Day 0	gene7643 (ZNF90)	0.136741	0.759705	0.696758	0.488477	0.855656	0.692733
RNAseq	Whole Blood	Day 0	gene144402 (CPNE8)	0.0782386	3.16052	0.696829	0.488653	0.855656	0.692452
RNAseq	Whole Blood	Day 0	gene283897 (C16orf54)	-0.0333526	8.25396	-0.69658	0.488707	0.855656	-0.692367
RNAseq	Whole Blood	Day 0	gene6038 (RNASE4)	0.120584	2.70243	0.696586	0.488758	0.855656	0.692285
RNAseq	Whole Blood	Day 0	gene284459 (ZNF875)	0.0557254	4.78013	0.696271	0.488916	0.855656	0.692034
RNAseq	Whole Blood	Day 0	gene3312 (HSPA8)	-0.0380588	10.0308	-0.696459	0.488964	0.855656	-0.691958
RNAseq	Whole Blood	Day 0	gene121355 (GTSF1)	0.135301	0.931302	0.695768	0.489263	0.855656	0.691482
RNAseq	Whole Blood	Day 0	gene79689 (STEAP4)	0.0582888	7.61099	0.695603	0.489423	0.855656	0.691227
RNAseq	Whole Blood	Day 0	gene55101 (DMAC2)	0.0396423	4.8014	0.695581	0.489464	0.855656	0.691161
RNAseq	Whole Blood	Day 0	gene23505 (TMEM131)	-0.0252435	7.0032	-0.695247	0.489537	0.855656	-0.691046
RNAseq	Whole Blood	Day 0	gene1742 (DLG4)	0.0568796	4.65712	0.694898	0.489741	0.855656	0.690721
RNAseq	Whole Blood	Day 0	gene55166 (CENPQ)	0.100755	1.28823	0.694843	0.489764	0.855656	0.690684
RNAseq	Whole Blood	Day 0	gene5993 (RFX5)	0.0289156	6.10309	0.694575	0.489928	0.855656	0.690423
RNAseq	Whole Blood	Day 0	gene55814 (BDP1)	-0.0446023	4.69606	-0.694512	0.490114	0.855656	-0.690128
RNAseq	Whole Blood	Day 0	gene414332 (LCN10)	-0.137803	2.66114	-0.694828	0.490115	0.855656	-0.690127
RNAseq	Whole Blood	Day 0	gene130074 (FAM168B)	0.0226882	7.12416	0.69382	0.490401	0.855656	0.689671
RNAseq	Whole Blood	Day 0	gene6232 (RPS27)	-0.0475441	10.6412	-0.693817	0.490442	0.855656	-0.689606
RNAseq	Whole Blood	Day 0	gene1475 (CSTA)	-0.0543843	6.30426	-0.693853	0.490513	0.855656	-0.689493
RNAseq	Whole Blood	Day 0	gene100652740 (PYCARD-AS1)	0.0997422	1.46409	0.693747	0.490583	0.855656	0.689383
RNAseq	Whole Blood	Day 0	gene5213 (PFKM)	0.0477007	3.52373	0.693533	0.490623	0.855656	0.689319
RNAseq	Whole Blood	Day 0	gene64167 (ERAP2)	-0.27104	6.5453	-0.693103	0.490649	0.855656	-0.689277
RNAseq	Whole Blood	Day 0	gene11331 (PHB2)	-0.025395	7.05891	-0.69336	0.490801	0.855656	-0.689035
RNAseq	Whole Blood	Day 0	gene112858 (TP53RK)	0.0295018	4.57706	0.69311	0.490866	0.855656	0.688932
RNAseq	Whole Blood	Day 0	gene51304 (ZDHHC3)	0.0210173	6.37927	0.693142	0.490874	0.855656	0.688919
RNAseq	Whole Blood	Day 0	gene26043 (UBXN7)	-0.0416093	5.25926	-0.693187	0.490905	0.855656	-0.68887
RNAseq	Whole Blood	Day 0	gene5355 (PLP2)	0.0434934	7.61779	0.69313	0.490912	0.855656	0.688859
RNAseq	Whole Blood	Day 0	gene10989 (IMMT)	0.0297224	6.2835	0.692512	0.491189	0.855656	0.688419
RNAseq	Whole Blood	Day 0	gene5955 (RCN2)	0.0414674	3.98677	0.691954	0.491288	0.855656	0.688262
RNAseq	Whole Blood	Day 0	gene51599 (LSR)	0.0713759	4.59167	0.692462	0.491307	0.855656	0.688232
RNAseq	Whole Blood	Day 0	gene126068 (ZNF441)	0.0821071	3.39399	0.692819	0.491344	0.855656	0.688173
RNAseq	Whole Blood	Day 0	gene6546 (SLC8A1)	-0.0597504	5.4831	-0.692154	0.491431	0.855656	-0.688034
RNAseq	Whole Blood	Day 0	gene134359 (POC5)	0.0439549	3.51496	0.692641	0.491626	0.855656	0.687725
RNAseq	Whole Blood	Day 0	gene7249 (TSC2)	0.0237306	7.24133	0.692018	0.491638	0.855656	0.687706
RNAseq	Whole Blood	Day 0	gene400927 (TPTEP2)	0.0634194	2.07491	0.692761	0.49172	0.855656	0.687575
RNAseq	Whole Blood	Day 0	gene55014 (STX17)	0.033942	5.21587	0.691535	0.49181	0.855656	0.687433
RNAseq	Whole Blood	Day 0	gene6811 (STX5)	0.0218526	5.81021	0.69203	0.49185	0.855656	0.68737
RNAseq	Whole Blood	Day 0	gene7091 (TLE4)	-0.0248125	7.20789	-0.691315	0.492018	0.855656	-0.687103
RNAseq	Whole Blood	Day 0	gene83606 (GUCD1)	-0.037291	7.16102	-0.691521	0.492155	0.855656	-0.686885
RNAseq	Whole Blood	Day 0	gene8120 (AP3B2)	0.328059	-0.652307	0.690816	0.492187	0.855656	0.686835
RNAseq	Whole Blood	Day 0	gene121456 (SLC9A7P1)	0.102491	2.88814	0.691052	0.492223	0.855656	0.686778
RNAseq	Whole Blood	Day 0	gene9053 (MAP7)	-0.127046	2.8477	-0.690809	0.492369	0.855656	-0.686545
RNAseq	Whole Blood	Day 0	gene55622 (TTC27)	0.0485399	3.72918	0.690269	0.492671	0.855656	0.686068
RNAseq	Whole Blood	Day 0	gene9400 (RECQL5)	0.037935	4.96011	0.690211	0.49268	0.855656	0.686053
RNAseq	Whole Blood	Day 0	gene283989 (TSEN54)	0.0581744	5.16304	0.690211	0.49269	0.855656	0.686037
RNAseq	Whole Blood	Day 0	gene3921 (RPSA)	-0.0547749	9.4246	-0.690077	0.492717	0.855656	-0.685993
RNAseq	Whole Blood	Day 0	gene55066 (PDPR)	0.0915991	6.73292	0.690102	0.49274	0.855656	0.685958
RNAseq	Whole Blood	Day 0	gene112611 (RWDD2A)	0.0881982	1.61224	0.689391	0.492889	0.855656	0.685721
RNAseq	Whole Blood	Day 0	gene6799 (SULT1A2)	-0.162225	2.73135	-0.690389	0.4929	0.855656	-0.685703
RNAseq	Whole Blood	Day 0	gene5721 (PSME2)	0.0708514	6.90426	0.68973	0.492929	0.855656	0.685657
RNAseq	Whole Blood	Day 0	gene54790 (TET2)	-0.041367	7.48876	-0.689737	0.493039	0.855685	-0.685484
RNAseq	Whole Blood	Day 0	gene7296 (TXNRD1)	0.0348717	6.86848	0.689395	0.493245	0.855881	0.685157
RNAseq	Whole Blood	Day 0	gene284040 (CDRT4)	0.0733724	3.01595	0.688957	0.493399	0.855883	0.684913
RNAseq	Whole Blood	Day 0	gene8496 (PPFIBP1)	0.10335	1.59703	0.690226	0.493432	0.855883	0.68486
RNAseq	Whole Blood	Day 0	gene47 (ACLY)	0.0231376	7.46054	0.688703	0.493634	0.855914	0.684541
RNAseq	Whole Blood	Day 0	gene9673 (SLC25A44)	-0.0307294	6.67802	-0.688938	0.493644	0.855914	-0.684525
RNAseq	Whole Blood	Day 0	gene10497 (UNC13B)	-0.117464	0.937625	-0.68833	0.493751	0.855914	-0.684355
RNAseq	Whole Blood	Day 0	gene1269 (CNR2)	0.089869	3.84975	0.688418	0.493822	0.855914	0.684243
RNAseq	Whole Blood	Day 0	gene8131 (NPRL3)	0.116729	7.6705	0.687939	0.494003	0.855934	0.683957
RNAseq	Whole Blood	Day 0	gene5788 (PTPRC)	-0.020789	11.063	-0.688053	0.494071	0.855934	-0.683848
RNAseq	Whole Blood	Day 0	gene7430 (EZR)	0.0374864	8.08184	0.687701	0.494132	0.855934	0.683751
RNAseq	Whole Blood	Day 0	gene5987 (TRIM27)	-0.0412169	5.24281	-0.687692	0.494205	0.855934	-0.683636
RNAseq	Whole Blood	Day 0	gene7936 (NELFE)	0.0265817	5.23479	0.687756	0.494387	0.855994	0.683348
RNAseq	Whole Blood	Day 0	gene81926 (ABHD17A)	0.0529211	7.77548	0.687529	0.494465	0.855994	0.683224
RNAseq	Whole Blood	Day 0	gene3818 (KLKB1)	0.0794762	3.82306	0.687383	0.494518	0.855994	0.68314
RNAseq	Whole Blood	Day 0	gene79644 (SRD5A3)	0.137492	2.8898	0.686744	0.494819	0.856327	0.682664
RNAseq	Whole Blood	Day 0	gene55799 (CACNA2D3)	0.0991519	2.89391	0.686887	0.495038	0.856327	0.682318
RNAseq	Whole Blood	Day 0	gene5463 (POU6F1)	-0.0793179	4.44356	-0.686176	0.495148	0.856327	-0.682143
RNAseq	Whole Blood	Day 0	gene29940 (DSE)	0.0523714	5.41914	0.686252	0.495167	0.856327	0.682113
RNAseq	Whole Blood	Day 0	gene149041 (RC3H1)	0.0290572	6.59523	0.686077	0.495236	0.856327	0.682005
RNAseq	Whole Blood	Day 0	gene401303 (ZNF815P)	-0.0656346	3.90906	-0.68588	0.495396	0.856327	-0.681751
RNAseq	Whole Blood	Day 0	gene1663 (DDX11)	0.213112	4.62547	0.685484	0.495444	0.856327	0.681675
RNAseq	Whole Blood	Day 0	gene25822 (DNAJB5)	0.119576	2.40145	0.685804	0.495455	0.856327	0.681659
RNAseq	Whole Blood	Day 0	gene57553 (MICAL3)	-0.0775142	5.39268	-0.685609	0.495562	0.856351	-0.681489
RNAseq	Whole Blood	Day 0	gene2157 (F8)	0.0852708	2.10753	0.685404	0.495707	0.856441	0.68126
RNAseq	Whole Blood	Day 0	gene64097 (EPB41L4A)	0.183088	1.49273	0.68508	0.496155	0.857053	0.680553
RNAseq	Whole Blood	Day 0	gene84256 (FLYWCH1)	-0.113058	6.13462	-0.684032	0.496603	0.857516	-0.679844
RNAseq	Whole Blood	Day 0	gene2793 (GNGT2)	0.0696659	3.87463	0.68377	0.496662	0.857516	0.679751
RNAseq	Whole Blood	Day 0	gene9702 (CEP57)	0.0313982	5.25225	0.683818	0.496702	0.857516	0.679689
RNAseq	Whole Blood	Day 0	gene5034 (P4HB)	0.0300736	8.50196	0.6835	0.496856	0.857621	0.679445
RNAseq	Whole Blood	Day 0	gene138307 (LCN8)	-0.577076	-1.07459	-0.683375	0.497042	0.857718	-0.679151
RNAseq	Whole Blood	Day 0	gene27439 (TMEM121B)	-0.12086	4.54194	-0.682796	0.49717	0.857718	-0.678949
RNAseq	Whole Blood	Day 0	gene3824 (KLRD1)	0.123879	6.0492	0.682346	0.497422	0.857718	0.678552
RNAseq	Whole Blood	Day 0	gene3326 (HSP90AB1)	-0.0371799	8.83897	-0.68259	0.497534	0.857718	-0.678374
RNAseq	Whole Blood	Day 0	gene317781 (DDX51)	0.0361538	5.16521	0.68232	0.49754	0.857718	0.678366
RNAseq	Whole Blood	Day 0	gene10577 (NPC2)	0.0515394	6.89397	0.682393	0.497556	0.857718	0.67834
RNAseq	Whole Blood	Day 0	gene80700 (UBXN6)	-0.102002	9.0268	-0.682472	0.497564	0.857718	-0.678327
RNAseq	Whole Blood	Day 0	gene4061 (LY6E)	-0.127073	5.84466	-0.681819	0.497817	0.857993	-0.677929
RNAseq	Whole Blood	Day 0	gene6932 (TCF7)	-0.0797416	8.99903	-0.681001	0.49833	0.858717	-0.67712
RNAseq	Whole Blood	Day 0	gene645 (BLVRB)	0.108748	7.05957	0.680812	0.498536	0.858911	0.676795
RNAseq	Whole Blood	Day 0	gene80306 (MED28)	0.030748	5.95849	0.680735	0.498652	0.85895	0.676612
RNAseq	Whole Blood	Day 0	gene2081 (ERN1)	-0.0681816	6.34064	-0.680566	0.498769	0.858991	-0.676428
RNAseq	Whole Blood	Day 0	gene171023 (ASXL1)	-0.0296663	6.64913	-0.679832	0.499147	0.859243	-0.675832
RNAseq	Whole Blood	Day 0	gene4646 (MYO6)	0.161404	2.27841	0.679783	0.499191	0.859243	0.675763
RNAseq	Whole Blood	Day 0	gene415116 (PIM3)	0.0634721	6.8441	0.679539	0.4994	0.859243	0.675434
RNAseq	Whole Blood	Day 0	gene55230 (USP40)	0.049527	4.21217	0.679836	0.499405	0.859243	0.675427
RNAseq	Whole Blood	Day 0	gene57655 (GRAMD1A)	-0.0400882	7.60491	-0.679467	0.499442	0.859243	-0.675368
RNAseq	Whole Blood	Day 0	gene91010 (FMNL3)	-0.0329558	6.1208	-0.67928	0.499485	0.859243	-0.6753
RNAseq	Whole Blood	Day 0	gene151556 (GPR155)	0.0506603	5.93793	0.679097	0.499632	0.859243	0.675069
RNAseq	Whole Blood	Day 0	gene29924 (EPN1)	-0.0240155	7.28387	-0.679112	0.499662	0.859243	-0.675022
RNAseq	Whole Blood	Day 0	gene338785 (KRT79)	-0.435696	-1.44393	-0.678714	0.499814	0.859337	-0.674783
RNAseq	Whole Blood	Day 0	gene10928 (RALBP1)	-0.0483811	7.71134	-0.678606	0.499946	0.859337	-0.674574
RNAseq	Whole Blood	Day 0	gene338596 (ST8SIA6)	-0.119897	2.2238	-0.678963	0.499996	0.859337	-0.674495
RNAseq	Whole Blood	Day 0	gene29015 (SLC43A3)	0.0568652	5.52466	0.678345	0.500114	0.859379	0.67431
RNAseq	Whole Blood	Day 0	gene57532 (NUFIP2)	0.0305845	7.35652	0.677277	0.500795	0.859777	0.67324
RNAseq	Whole Blood	Day 0	gene7799 (PRDM2)	0.0194977	7.16901	0.677471	0.500817	0.859777	0.673206
RNAseq	Whole Blood	Day 0	gene5533 (PPP3CC)	0.0439404	5.07417	0.67704	0.500921	0.859777	0.673042
RNAseq	Whole Blood	Day 0	gene2729 (GCLC)	-0.047153	4.70443	-0.67707	0.500962	0.859777	-0.672977
RNAseq	Whole Blood	Day 0	gene4718 (NDUFC2)	0.0344966	5.19549	0.677006	0.501022	0.859777	0.672883
RNAseq	Whole Blood	Day 0	gene6251 (RSU1)	0.0589281	6.58952	0.676794	0.50103	0.859777	0.67287
RNAseq	Whole Blood	Day 0	gene2222 (FDFT1)	-0.0403646	6.51346	-0.676807	0.501079	0.859777	-0.672793
RNAseq	Whole Blood	Day 0	gene101927221 (UBR5-AS1)	0.0735192	3.2762	0.676829	0.501098	0.859777	0.672763
RNAseq	Whole Blood	Day 0	gene51310 (SLC22A17)	-0.113459	2.3154	-0.677216	0.501186	0.859777	-0.672624
RNAseq	Whole Blood	Day 0	gene142891 (SAMD8)	0.0281865	5.51705	0.67618	0.501491	0.859876	0.672145
RNAseq	Whole Blood	Day 0	gene9139 (CBFA2T2)	0.0300867	5.56221	0.676058	0.501547	0.859876	0.672058
RNAseq	Whole Blood	Day 0	gene7784 (ZP3)	-0.142901	1.41784	-0.676458	0.501553	0.859876	-0.672048
RNAseq	Whole Blood	Day 0	gene113510 (HELQ)	0.0413554	3.9349	0.676058	0.501617	0.859876	0.671947
RNAseq	Whole Blood	Day 0	gene5469 (MED1)	-0.029043	6.63592	-0.675494	0.501958	0.860299	-0.671413
RNAseq	Whole Blood	Day 0	gene28465 (IGHV1-46)	0.180404	1.20595	0.67524	0.502115	0.860408	0.671165
RNAseq	Whole Blood	Day 0	gene124599 (CD300LB)	0.0629156	6.30991	0.674682	0.502289	0.860462	0.670893
RNAseq	Whole Blood	Day 0	gene11247 (NXPH4)	-0.198815	-0.10249	-0.674498	0.502492	0.860462	-0.670574
RNAseq	Whole Blood	Day 0	gene28634 (TRBJ1-2)	0.133369	0.862244	0.675298	0.502528	0.860462	0.670517
RNAseq	Whole Blood	Day 0	gene26502 (NARF)	0.038604	6.58176	0.674453	0.502549	0.860462	0.670485
RNAseq	Whole Blood	Day 0	gene375690 (WASH5P)	-0.153174	1.52261	-0.675322	0.502614	0.860462	-0.670383
RNAseq	Whole Blood	Day 0	gene2324 (FLT4)	0.17378	3.27673	0.674294	0.50277	0.860569	0.670138
RNAseq	Whole Blood	Day 0	gene9647 (PPM1F)	0.0595771	8.12678	0.674045	0.50296	0.860735	0.669839
RNAseq	Whole Blood	Day 0	gene6222 (RPS18)	-0.0668951	9.53806	-0.673344	0.503114	0.860817	-0.669598
RNAseq	Whole Blood	Day 0	gene3663 (IRF5)	0.053327	6.23812	0.67327	0.503249	0.860817	0.669387
RNAseq	Whole Blood	Day 0	gene80003 (PCNX2)	0.052428	4.60208	0.673273	0.503289	0.860817	0.669324
RNAseq	Whole Blood	Day 0	gene7805 (LAPTM5)	-0.0184607	10.802	-0.673048	0.503406	0.860827	-0.669141
RNAseq	Whole Blood	Day 0	gene11275 (KLHL2)	-0.0425718	6.06397	-0.673078	0.503481	0.860827	-0.669022
RNAseq	Whole Blood	Day 0	gene100129550 (LINC02035)	0.0534644	4.88953	0.6728	0.503701	0.860902	0.668678
RNAseq	Whole Blood	Day 0	gene1717 (DHCR7)	0.0500847	3.2705	0.672725	0.503968	0.860902	0.66826
RNAseq	Whole Blood	Day 0	gene5184 (PEPD)	0.0346783	5.48785	0.672125	0.504011	0.860902	0.668192
RNAseq	Whole Blood	Day 0	gene101928433 (ATXN1-AS1)	0.0935822	1.49152	0.672243	0.504032	0.860902	0.66816
RNAseq	Whole Blood	Day 0	gene388566 (ZNF470)	0.0668878	2.33182	0.673557	0.504042	0.860902	0.668143
RNAseq	Whole Blood	Day 0	gene147015 (DHRS13)	-0.0719655	5.04832	-0.672007	0.504086	0.860902	-0.668074
RNAseq	Whole Blood	Day 0	gene102724164 (NA)	-0.0763491	1.70764	-0.671927	0.504224	0.860978	-0.667858
RNAseq	Whole Blood	Day 0	gene149371 (EXOC8)	-0.0260312	5.40327	-0.671657	0.50463	0.861455	-0.667223
RNAseq	Whole Blood	Day 0	gene6934 (TCF7L2)	0.0918729	5.2488	0.670797	0.504855	0.861455	0.66687
RNAseq	Whole Blood	Day 0	gene3091 (HIF1A)	0.0488149	7.41231	0.670806	0.504881	0.861455	0.666829
RNAseq	Whole Blood	Day 0	gene3852 (KRT5)	0.215971	0.845423	0.671121	0.504933	0.861455	0.666748
RNAseq	Whole Blood	Day 0	gene55876 (GSDMB)	0.0753796	5.11711	0.670525	0.504972	0.861455	0.666688
RNAseq	Whole Blood	Day 0	gene6646 (SOAT1)	0.0312692	5.96082	0.670044	0.505331	0.861614	0.666126
RNAseq	Whole Blood	Day 0	gene54436 (SH3TC1)	0.0672111	6.22519	0.669731	0.50561	0.861614	0.66569
RNAseq	Whole Blood	Day 0	gene124460 (SNX20)	-0.0317951	6.72681	-0.669358	0.505777	0.861614	-0.665427
RNAseq	Whole Blood	Day 0	gene317648 (NOP14-AS1)	0.0504521	3.29996	0.669237	0.505857	0.861614	0.665303
RNAseq	Whole Blood	Day 0	gene29994 (BAZ2B)	0.0433521	7.06656	0.669183	0.505867	0.861614	0.665287
RNAseq	Whole Blood	Day 0	gene140803 (TRPM6)	0.0957466	4.90334	0.669131	0.505902	0.861614	0.665233
RNAseq	Whole Blood	Day 0	gene202 (CRYBG1)	-0.0314195	7.30603	-0.66932	0.505929	0.861614	-0.66519
RNAseq	Whole Blood	Day 0	gene9815 (GIT2)	-0.0177661	7.87478	-0.669028	0.505993	0.861614	-0.66509
RNAseq	Whole Blood	Day 0	gene440836 (ODF3B)	0.111243	5.82004	0.668908	0.506059	0.861614	0.664987
RNAseq	Whole Blood	Day 0	gene3587 (IL10RA)	0.0421162	8.70636	0.66869	0.506131	0.861614	0.664874
RNAseq	Whole Blood	Day 0	gene3735 (KARS1)	0.030014	6.90604	0.668805	0.506148	0.861614	0.664847
RNAseq	Whole Blood	Day 0	gene84034 (EMILIN2)	0.0603086	7.50442	0.668306	0.506325	0.861614	0.664571
RNAseq	Whole Blood	Day 0	gene550112 (UBA6-AS1)	0.0729256	2.82899	0.668488	0.506428	0.861614	0.66441
RNAseq	Whole Blood	Day 0	gene10385 (BTN2A2)	0.0418513	5.14064	0.668336	0.506463	0.861614	0.664355
RNAseq	Whole Blood	Day 0	gene5829 (PXN)	-0.0239072	9.59324	-0.668266	0.506469	0.861614	-0.664347
RNAseq	Whole Blood	Day 0	gene53831 (GPR84)	0.114855	1.18461	0.668093	0.506773	0.861806	0.66387
RNAseq	Whole Blood	Day 0	gene3267 (AGFG1)	0.0280425	6.2193	0.668201	0.506801	0.861806	0.663827
RNAseq	Whole Blood	Day 0	gene64419 (MTMR14)	0.0232231	6.8157	0.667246	0.50715	0.861806	0.663282
RNAseq	Whole Blood	Day 0	gene5959 (RDH5)	-0.083185	2.93084	-0.667386	0.507278	0.861806	-0.663083
RNAseq	Whole Blood	Day 0	gene10901 (DHRS4)	0.0516181	4.24618	0.66696	0.507312	0.861806	0.663028
RNAseq	Whole Blood	Day 0	gene6713 (SQLE)	0.0684263	3.31705	0.666915	0.507437	0.861806	0.662834
RNAseq	Whole Blood	Day 0	gene140809 (SRXN1)	0.115609	6.20331	0.666444	0.507473	0.861806	0.662777
RNAseq	Whole Blood	Day 0	gene285362 (SUMF1)	0.0568837	4.9042	0.666451	0.507654	0.861806	0.662495
RNAseq	Whole Blood	Day 0	gene3990 (LIPC)	0.167886	1.21552	0.666437	0.50768	0.861806	0.662454
RNAseq	Whole Blood	Day 0	gene9858 (PPP1R26)	0.0664629	3.18109	0.666424	0.507801	0.861806	0.662265
RNAseq	Whole Blood	Day 0	gene24148 (PRPF6)	0.0258247	7.38176	0.666092	0.507829	0.861806	0.662222
RNAseq	Whole Blood	Day 0	gene2098 (ESD)	0.0483104	4.99302	0.666227	0.507848	0.861806	0.662192
RNAseq	Whole Blood	Day 0	gene57716 (PRX)	0.0784327	2.78151	0.665957	0.507868	0.861806	0.662162
RNAseq	Whole Blood	Day 0	gene7095 (SEC62)	0.0530879	7.70325	0.665954	0.508004	0.861806	0.661949
RNAseq	Whole Blood	Day 0	gene64231 (MS4A6A)	0.0806784	7.28876	0.66571	0.508074	0.861806	0.66184
RNAseq	Whole Blood	Day 0	gene84809 (CROCCP2)	0.077471	5.26925	0.666028	0.508079	0.861806	0.661832
RNAseq	Whole Blood	Day 0	gene23589 (CARHSP1)	-0.0501203	5.46943	-0.664984	0.508476	0.862268	-0.661213
RNAseq	Whole Blood	Day 0	gene3034 (HAL)	-0.0563164	6.32586	-0.664982	0.508539	0.862268	-0.661115
RNAseq	Whole Blood	Day 0	gene79602 (ADIPOR2)	0.0258554	6.41168	0.664231	0.509113	0.862804	0.66022
RNAseq	Whole Blood	Day 0	gene9595 (CYTIP)	-0.0272594	7.94857	-0.663953	0.50917	0.862804	-0.66013
RNAseq	Whole Blood	Day 0	gene5747 (PTK2)	0.0669226	3.89483	0.663931	0.509202	0.862804	0.660081
RNAseq	Whole Blood	Day 0	gene100533496 (TVP23C-CDRT4)	0.0655312	3.2035	0.663408	0.509487	0.862804	0.659636
RNAseq	Whole Blood	Day 0	gene1937 (EEF1G)	-0.0404178	10.5206	-0.6633	0.509504	0.862804	-0.65961
RNAseq	Whole Blood	Day 0	gene113791 (PIK3IP1)	-0.0660994	7.67752	-0.663265	0.509628	0.862804	-0.659417
RNAseq	Whole Blood	Day 0	gene3014 (H2AX)	0.0525569	4.32365	0.663547	0.509764	0.862804	0.659206
RNAseq	Whole Blood	Day 0	gene23586 (DDX58)	-0.0944788	6.45398	-0.662991	0.509827	0.862804	-0.659108
RNAseq	Whole Blood	Day 0	gene284307 (ZIK1)	0.0623624	2.93827	0.663355	0.509868	0.862804	0.659044
RNAseq	Whole Blood	Day 0	gene115004 (CGAS)	0.0542766	3.62026	0.663363	0.509875	0.862804	0.659032
RNAseq	Whole Blood	Day 0	gene4282 (MIF)	0.0381922	5.504	0.662859	0.50997	0.862804	0.658884
RNAseq	Whole Blood	Day 0	gene100506190 (LINC00963)	0.066575	4.78666	0.662722	0.509979	0.862804	0.65887
RNAseq	Whole Blood	Day 0	gene9729 (KIAA0408)	0.13556	0.957193	0.662202	0.510415	0.86282	0.658191
RNAseq	Whole Blood	Day 0	gene23531 (MMD)	0.091063	5.33892	0.661992	0.510505	0.86282	0.658051
RNAseq	Whole Blood	Day 0	gene441733 (PRKXP1)	-0.2411	4.79604	-0.661571	0.510633	0.86282	-0.657852
RNAseq	Whole Blood	Day 0	gene3646 (EIF3E)	0.044971	7.87901	0.661477	0.510886	0.86282	0.657459
RNAseq	Whole Blood	Day 0	gene598 (BCL2L1)	0.135043	9.04491	0.661055	0.510921	0.86282	0.657404
RNAseq	Whole Blood	Day 0	gene1642 (DDB1)	0.0238293	7.62735	0.661271	0.510927	0.86282	0.657395
RNAseq	Whole Blood	Day 0	gene439 (GET3)	-0.0274868	5.62196	-0.661244	0.510969	0.86282	-0.65733
RNAseq	Whole Blood	Day 0	gene84436 (ZNF528)	0.0699711	3.31369	0.66118	0.511026	0.86282	0.657242
RNAseq	Whole Blood	Day 0	gene50852 (TRAT1)	0.0597766	4.7481	0.661143	0.511044	0.86282	0.657214
RNAseq	Whole Blood	Day 0	gene57600 (FNIP2)	0.0568151	4.45515	0.661076	0.511076	0.86282	0.657162
RNAseq	Whole Blood	Day 0	gene3362 (HTR6)	-0.23461	0.304408	-0.661539	0.511188	0.86282	-0.656989
RNAseq	Whole Blood	Day 0	gene10053 (AP1M2)	0.139077	1.10352	0.660802	0.511229	0.86282	0.656925
RNAseq	Whole Blood	Day 0	gene54997 (TESC)	-0.119172	6.83337	-0.660672	0.511298	0.86282	-0.656818
RNAseq	Whole Blood	Day 0	gene7314 (UBB)	0.116619	10.2231	0.660349	0.511392	0.86282	0.656672
RNAseq	Whole Blood	Day 0	gene23344 (ESYT1)	0.0289933	8.22645	0.660546	0.511394	0.86282	0.656668
RNAseq	Whole Blood	Day 0	gene9934 (P2RY14)	0.125845	3.61385	0.659994	0.511681	0.863146	0.656222
RNAseq	Whole Blood	Day 0	gene1536 (CYBB)	0.0645521	9.26496	0.659624	0.511934	0.863391	0.655829
RNAseq	Whole Blood	Day 0	gene552891 (DNAJC25-GNG10)	0.0650694	5.34224	0.659485	0.512014	0.863391	0.655704
RNAseq	Whole Blood	Day 0	gene8876 (VNN1)	-0.155712	4.67559	-0.659008	0.51221	0.863463	-0.6554
RNAseq	Whole Blood	Day 0	gene9203 (ZMYM3)	0.0307169	5.42256	0.659036	0.512376	0.863463	0.655143
RNAseq	Whole Blood	Day 0	gene400668 (PRSS57)	0.168168	0.59293	0.659392	0.512482	0.863463	0.654978
RNAseq	Whole Blood	Day 0	gene144203 (OVOS2)	0.427679	-1.28818	0.658877	0.512666	0.863463	0.654692
RNAseq	Whole Blood	Day 0	gene6605 (SMARCE1)	0.0230822	6.7339	0.658444	0.512741	0.863463	0.654575
RNAseq	Whole Blood	Day 0	gene219749 (ZNF25)	0.0387348	3.76934	0.65882	0.51286	0.863463	0.65439
RNAseq	Whole Blood	Day 0	gene10451 (VAV3)	-0.041735	5.74689	-0.658072	0.512976	0.863463	-0.654211
RNAseq	Whole Blood	Day 0	gene389634 (LINC00937)	-0.143595	3.23635	-0.658839	0.513012	0.863463	-0.654155
RNAseq	Whole Blood	Day 0	gene7535 (ZAP70)	0.0409963	8.07767	0.658152	0.513038	0.863463	0.654114
RNAseq	Whole Blood	Day 0	gene51155 (JPT1)	0.0327203	6.51905	0.65771	0.513161	0.863463	0.653924
RNAseq	Whole Blood	Day 0	gene23315 (SLC9A8)	0.0404826	6.17003	0.657711	0.513167	0.863463	0.653915
RNAseq	Whole Blood	Day 0	gene80258 (EFHC2)	0.0777841	2.49282	0.6577	0.513198	0.863463	0.653867
RNAseq	Whole Blood	Day 0	gene221656 (KDM1B)	0.0434968	5.98988	0.65763	0.513276	0.863463	0.653745
RNAseq	Whole Blood	Day 0	gene641638 (SNHG6)	0.0453891	5.50399	0.65746	0.513392	0.863465	0.653565
RNAseq	Whole Blood	Day 0	gene9270 (ITGB1BP1)	-0.046864	5.13335	-0.657071	0.513615	0.863465	-0.653218
RNAseq	Whole Blood	Day 0	gene4973 (OLR1)	-0.277407	-0.528527	-0.657026	0.513645	0.863465	-0.653173
RNAseq	Whole Blood	Day 0	gene79814 (AGMAT)	-0.0847323	2.77949	-0.658181	0.513653	0.863465	-0.653161
RNAseq	Whole Blood	Day 0	gene55016 (MARCHF1)	0.0665155	5.88588	0.656275	0.514113	0.863653	0.652446
RNAseq	Whole Blood	Day 0	gene442578 (STAG3L3)	0.0658962	3.49002	0.656189	0.514113	0.863653	0.652446
RNAseq	Whole Blood	Day 0	gene54453 (RIN2)	0.0755087	4.82795	0.656084	0.514228	0.863653	0.652269
RNAseq	Whole Blood	Day 0	gene57134 (MAN1C1)	-0.0786096	5.09269	-0.655929	0.514255	0.863653	-0.652226
RNAseq	Whole Blood	Day 0	gene55133 (SRBD1)	-0.0478945	4.47977	-0.655934	0.514273	0.863653	-0.652198
RNAseq	Whole Blood	Day 0	gene85028 (SNHG12)	0.0500343	3.98119	0.655585	0.514534	0.863653	0.651794
RNAseq	Whole Blood	Day 0	gene101928143 (LOC101928143)	0.0530586	4.47459	0.655157	0.514816	0.863653	0.651357
RNAseq	Whole Blood	Day 0	gene26520 (TIMM9)	0.0519304	3.3032	0.656226	0.51493	0.863653	0.65118
RNAseq	Whole Blood	Day 0	gene152007 (GLIPR2)	0.0271125	8.10208	0.654737	0.515131	0.863653	0.650869
RNAseq	Whole Blood	Day 0	gene219699 (UNC5B)	-0.32486	-0.178081	-0.654683	0.515246	0.863653	-0.650691
RNAseq	Whole Blood	Day 0	gene3337 (DNAJB1)	-0.0443654	6.92963	-0.654429	0.515328	0.863653	-0.650564
RNAseq	Whole Blood	Day 0	gene64780 (MICAL1)	0.0404928	8.02607	0.654459	0.515339	0.863653	0.650547
RNAseq	Whole Blood	Day 0	gene84433 (CARD11)	-0.0348903	7.66423	-0.654317	0.51537	0.863653	-0.650499
RNAseq	Whole Blood	Day 0	gene51233 (DRICH1)	-0.136171	1.19169	-0.653597	0.515543	0.863653	-0.65023
RNAseq	Whole Blood	Day 0	gene3148 (HMGB2)	-0.0397589	7.34101	-0.653406	0.515851	0.863653	-0.649754
RNAseq	Whole Blood	Day 0	gene25821 (MTO1)	0.0381327	4.85025	0.653169	0.51598	0.863653	0.649554
RNAseq	Whole Blood	Day 0	gene201799 (TMEM154)	0.0453327	7.9307	0.653048	0.516119	0.863653	0.64934
RNAseq	Whole Blood	Day 0	gene10068 (IL18BP)	0.0480737	4.58165	0.653197	0.516262	0.863653	0.649118
RNAseq	Whole Blood	Day 0	gene57700 (FAM160B1)	-0.0420045	5.18395	-0.652695	0.516348	0.863653	-0.648985
RNAseq	Whole Blood	Day 0	gene2686 (GGT7)	0.0557177	4.39707	0.652881	0.5165	0.863653	0.64875
RNAseq	Whole Blood	Day 0	gene5569 (PKIA)	-0.0744077	3.08892	-0.652661	0.516547	0.863653	-0.648678
RNAseq	Whole Blood	Day 0	gene1441 (CSF3R)	0.0348793	11.8942	0.652463	0.516596	0.863653	0.648601
RNAseq	Whole Blood	Day 0	gene9766 (SUSD6)	0.0255158	8.12339	0.652345	0.516636	0.863653	0.64854
RNAseq	Whole Blood	Day 0	gene54893 (MTMR10)	0.0538462	5.38549	0.6524	0.516641	0.863653	0.648532
RNAseq	Whole Blood	Day 0	gene199675 (MCEMP1)	0.10132	4.56588	0.652157	0.51667	0.863653	0.648488
RNAseq	Whole Blood	Day 0	gene28773 (IGLV9-49)	0.203589	0.11568	0.653758	0.516772	0.863653	0.648329
RNAseq	Whole Blood	Day 0	gene1460 (CSNK2B)	0.0295752	6.24532	0.652823	0.516859	0.863653	0.648194
RNAseq	Whole Blood	Day 0	gene6614 (SIGLEC1)	-0.216335	4.48311	-0.651286	0.517145	0.863653	-0.647752
RNAseq	Whole Blood	Day 0	gene10158 (PDZK1IP1)	-0.157459	5.90038	-0.651536	0.517202	0.863653	-0.647665
RNAseq	Whole Blood	Day 0	gene57506 (MAVS)	0.0282764	7.77033	0.651509	0.517211	0.863653	0.647651
RNAseq	Whole Blood	Day 0	gene2199 (FBLN2)	-0.112952	2.19243	-0.651667	0.517221	0.863653	-0.647636
RNAseq	Whole Blood	Day 0	gene55204 (GOLPH3L)	0.053332	4.28446	0.651425	0.517226	0.863653	0.647627
RNAseq	Whole Blood	Day 0	gene94134 (ARHGAP12)	-0.0435245	4.27612	-0.651351	0.517294	0.863653	-0.647522
RNAseq	Whole Blood	Day 0	gene57706 (DENND1A)	-0.0331408	6.22169	-0.651097	0.517418	0.863653	-0.647331
RNAseq	Whole Blood	Day 0	gene65258 (MPPE1)	0.0538395	6.76101	0.65084	0.517466	0.863653	0.647257
RNAseq	Whole Blood	Day 0	gene1183 (CLCN4)	-0.149551	3.66604	-0.650855	0.517536	0.863653	-0.647148
RNAseq	Whole Blood	Day 0	gene7752 (ZNF200)	-0.0551006	4.76346	-0.650865	0.517547	0.863653	-0.647131
RNAseq	Whole Blood	Day 0	gene3043 (HBB)	0.175144	8.34335	0.650703	0.517612	0.863653	0.647031
RNAseq	Whole Blood	Day 0	gene84836 (ABHD14B)	-0.0285345	5.85964	-0.650822	0.517654	0.863653	-0.646965
RNAseq	Whole Blood	Day 0	gene11059 (WWP1)	0.0353515	5.74674	0.65082	0.517661	0.863653	0.646956
RNAseq	Whole Blood	Day 0	gene6814 (STXBP3)	0.0322278	5.83102	0.65252	0.517694	0.863653	0.646905
RNAseq	Whole Blood	Day 0	gene9019 (MPZL1)	-0.0743649	7.0056	-0.650499	0.517704	0.863653	-0.646889
RNAseq	Whole Blood	Day 0	gene55619 (DOCK10)	-0.0336412	7.45797	-0.650347	0.517853	0.863677	-0.646659
RNAseq	Whole Blood	Day 0	gene4595 (MUTYH)	0.0421277	4.30588	0.650348	0.517906	0.863677	0.646576
RNAseq	Whole Blood	Day 0	gene4835 (NQO2)	0.11008	5.61273	0.649415	0.518375	0.86415	0.645852
RNAseq	Whole Blood	Day 0	gene84914 (ZNF587)	-0.040251	5.38096	-0.649766	0.518378	0.86415	-0.645848
RNAseq	Whole Blood	Day 0	gene84919 (PPP1R15B)	-0.0195943	6.80582	-0.649179	0.518624	0.86437	-0.645468
RNAseq	Whole Blood	Day 0	gene2260 (FGFR1)	0.1311	3.18712	0.648958	0.518782	0.86437	0.645224
RNAseq	Whole Blood	Day 0	gene27175 (TUBG2)	-0.0734276	2.98788	-0.648908	0.518809	0.86437	-0.645182
RNAseq	Whole Blood	Day 0	gene6924 (ELOA)	-0.034863	5.87413	-0.648611	0.51907	0.86437	-0.644779
RNAseq	Whole Blood	Day 0	gene7832 (BTG2)	-0.0331369	8.31796	-0.648732	0.519144	0.86437	-0.644665
RNAseq	Whole Blood	Day 0	gene51253 (MRPL37)	0.0314057	4.88692	0.648125	0.519353	0.86437	0.644344
RNAseq	Whole Blood	Day 0	gene254531 (LPCAT4)	0.0394327	5.20192	0.64804	0.519359	0.86437	0.644333
RNAseq	Whole Blood	Day 0	gene23294 (ANKS1A)	0.0346425	5.67235	0.647999	0.519402	0.86437	0.644267
RNAseq	Whole Blood	Day 0	gene22848 (AAK1)	0.0341519	7.52241	0.647978	0.519449	0.86437	0.644196
RNAseq	Whole Blood	Day 0	gene23277 (CLUH)	0.0302294	5.86125	0.647728	0.519525	0.86437	0.644078
RNAseq	Whole Blood	Day 0	gene975 (CD81)	0.046066	6.73332	0.647808	0.519542	0.86437	0.644051
RNAseq	Whole Blood	Day 0	gene28559 (TRBV28)	-0.200813	2.22424	-0.654837	0.519759	0.864568	-0.643717
RNAseq	Whole Blood	Day 0	gene10645 (CAMKK2)	0.0354975	7.48547	0.647321	0.519862	0.864568	0.643558
RNAseq	Whole Blood	Day 0	gene25963 (TMEM87A)	0.0246956	5.40963	0.647235	0.519942	0.864568	0.643434
RNAseq	Whole Blood	Day 0	gene9830 (TRIM14)	-0.0346707	7.08908	-0.646709	0.520204	0.864693	-0.64303
RNAseq	Whole Blood	Day 0	gene10509 (SEMA4B)	0.0335093	7.12446	0.646606	0.520354	0.864693	0.6428
RNAseq	Whole Blood	Day 0	gene55689 (YEATS2)	-0.0305069	5.99337	-0.646589	0.520357	0.864693	-0.642796
RNAseq	Whole Blood	Day 0	gene7565 (ZNF17)	-0.0459263	3.05573	-0.64671	0.520473	0.864693	-0.642616
RNAseq	Whole Blood	Day 0	gene54981 (NMRK1)	-0.0717621	4.51144	-0.646072	0.520772	0.864693	-0.642155
RNAseq	Whole Blood	Day 0	gene131540 (ZDHHC19)	-0.161886	0.603671	-0.645905	0.520844	0.864693	-0.642046
RNAseq	Whole Blood	Day 0	gene23648 (SSBP3)	-0.0502248	6.71718	-0.645721	0.520862	0.864693	-0.642017
RNAseq	Whole Blood	Day 0	gene57139 (RGL3)	-0.148387	1.46799	-0.645892	0.520898	0.864693	-0.641961
RNAseq	Whole Blood	Day 0	gene30011 (SH3KBP1)	-0.0183465	8.32547	-0.645626	0.520928	0.864693	-0.641916
RNAseq	Whole Blood	Day 0	gene5973 (RENBP)	0.0520415	5.21216	0.645558	0.520957	0.864693	0.641871
RNAseq	Whole Blood	Day 0	gene1534 (CYB561)	0.0624541	5.02869	0.645291	0.521176	0.8649	0.641534
RNAseq	Whole Blood	Day 0	gene8914 (TIMELESS)	0.050904	3.91464	0.645589	0.521327	0.864996	0.641301
RNAseq	Whole Blood	Day 0	gene115361 (GBP4)	0.0991654	6.76723	0.64465	0.521499	0.865124	0.641037
RNAseq	Whole Blood	Day 0	gene23179 (RGL1)	-0.0773265	2.57702	-0.644071	0.522031	0.865851	-0.640218
RNAseq	Whole Blood	Day 0	gene28669 (TRAV14DV4)	-0.11586	2.18076	-0.643669	0.52216	0.865894	-0.640019
RNAseq	Whole Blood	Day 0	gene2628 (GATM)	0.15156	1.27753	0.643823	0.522245	0.865894	0.639889
RNAseq	Whole Blood	Day 0	gene201292 (TRIM65)	0.0402501	5.24699	0.643473	0.522423	0.866033	0.639616
RNAseq	Whole Blood	Day 0	gene166647 (ADGRA3)	-0.13823	1.55336	-0.642862	0.522745	0.866411	-0.63912
RNAseq	Whole Blood	Day 0	gene91689 (SMDT1)	-0.116144	3.62998	-0.642644	0.522959	0.86661	-0.638791
RNAseq	Whole Blood	Day 0	gene22921 (MSRB2)	-0.057354	3.84795	-0.642345	0.523127	0.866732	-0.638533
RNAseq	Whole Blood	Day 0	gene9768 (PCLAF)	0.169174	-0.53724	0.641288	0.52346	0.867037	0.638021
RNAseq	Whole Blood	Day 0	gene10732 (TCFL5)	-0.0464225	4.04799	-0.641828	0.523532	0.867037	-0.637911
RNAseq	Whole Blood	Day 0	gene226 (ALDOA)	0.0218617	9.87229	0.64141	0.52361	0.867037	0.637791
RNAseq	Whole Blood	Day 0	gene28785 (IGLV4-60)	-0.2661	-0.719372	-0.641441	0.523688	0.867037	-0.637671
RNAseq	Whole Blood	Day 0	gene81619 (TSPAN14)	0.0248594	8.28748	0.640975	0.523969	0.867348	0.637239
RNAseq	Whole Blood	Day 0	gene57590 (WDFY1)	0.0416731	5.91158	0.640771	0.524123	0.867352	0.637003
RNAseq	Whole Blood	Day 0	gene114907 (FBXO32)	-0.0524061	4.69606	-0.640414	0.524296	0.867352	-0.636738
RNAseq	Whole Blood	Day 0	gene4689 (NCF4)	0.0372026	8.19484	0.640332	0.524331	0.867352	0.636683
RNAseq	Whole Blood	Day 0	gene54492 (NEURL1B)	0.142626	0.0152638	0.64037	0.524415	0.867352	0.636554
RNAseq	Whole Blood	Day 0	gene3627 (CXCL10)	0.213002	0.554889	0.640193	0.524443	0.867352	0.636511
RNAseq	Whole Blood	Day 0	gene23126 (POGZ)	0.0315653	6.76872	0.639677	0.524816	0.867645	0.635939
RNAseq	Whole Blood	Day 0	gene89858 (SIGLEC12)	0.346885	-0.737665	0.639412	0.524971	0.867645	0.635702
RNAseq	Whole Blood	Day 0	gene285973 (ATG9B)	-0.0930948	3.17814	-0.639524	0.52499	0.867645	-0.635672
RNAseq	Whole Blood	Day 0	gene9112 (MTA1)	0.0311325	6.27175	0.639315	0.524997	0.867645	0.635661
RNAseq	Whole Blood	Day 0	gene1662 (DDX10)	0.0331903	4.14821	0.638882	0.525285	0.867965	0.63522
RNAseq	Whole Blood	Day 0	gene23547 (LILRA4)	-0.130312	2.62438	-0.638605	0.525601	0.868066	-0.634735
RNAseq	Whole Blood	Day 0	gene641649 (TMEM91)	0.0470871	5.29557	0.638361	0.525644	0.868066	0.63467
RNAseq	Whole Blood	Day 0	gene5266 (PI3)	0.219596	5.50909	0.638011	0.525715	0.868066	0.634561
RNAseq	Whole Blood	Day 0	gene283638 (CEP170B)	0.166464	1.91844	0.638213	0.525723	0.868066	0.634548
RNAseq	Whole Blood	Day 0	gene92345 (NAF1)	0.0398696	3.5697	0.637858	0.525935	0.868074	0.634224
RNAseq	Whole Blood	Day 0	gene65220 (NADK)	-0.0275238	9.12825	-0.637688	0.526011	0.868074	-0.634107
RNAseq	Whole Blood	Day 0	gene80207 (OPA3)	-0.0291221	5.09179	-0.637809	0.526011	0.868074	-0.634106
RNAseq	Whole Blood	Day 0	gene56102 (PCDHGB3)	-0.120161	1.50832	-0.637302	0.526407	0.868186	-0.6335
RNAseq	Whole Blood	Day 0	gene22888 (UBOX5)	-0.0317274	4.53331	-0.637441	0.526432	0.868186	-0.633461
RNAseq	Whole Blood	Day 0	gene149013 (NBPF12)	-0.0493448	4.94582	-0.637124	0.526434	0.868186	-0.633459
RNAseq	Whole Blood	Day 0	gene391 (RHOG)	0.0219361	8.26219	0.636722	0.526678	0.868186	0.633085
RNAseq	Whole Blood	Day 0	gene10919 (EHMT2)	-0.0286941	5.80871	-0.636403	0.526844	0.868186	-0.632831
RNAseq	Whole Blood	Day 0	gene64222 (TOR3A)	0.0338415	5.24788	0.636431	0.526915	0.868186	0.632722
RNAseq	Whole Blood	Day 0	gene51177 (PLEKHO1)	0.0330191	8.06119	0.636354	0.526957	0.868186	0.632658
RNAseq	Whole Blood	Day 0	gene7016 (TESK1)	0.0350948	5.42148	0.63624	0.526979	0.868186	0.632624
RNAseq	Whole Blood	Day 0	gene7444 (VRK2)	0.0499102	3.98056	0.636108	0.527049	0.868186	0.632517
RNAseq	Whole Blood	Day 0	gene51379 (CRLF3)	-0.0227821	7.11248	-0.636014	0.52715	0.868186	-0.632363
RNAseq	Whole Blood	Day 0	gene150209 (AIFM3)	0.120452	2.66025	0.636184	0.52718	0.868186	0.632316
RNAseq	Whole Blood	Day 0	gene4599 (MX1)	-0.203056	7.26279	-0.635484	0.527375	0.868186	-0.632019
RNAseq	Whole Blood	Day 0	gene8027 (STAM)	-0.0297112	4.49237	-0.636214	0.527382	0.868186	-0.632008
RNAseq	Whole Blood	Day 0	gene2526 (FUT4)	0.0376562	4.30759	0.635778	0.527437	0.868186	0.631923
RNAseq	Whole Blood	Day 0	gene6550 (SLC9A3)	0.0571529	3.4833	0.63549	0.527493	0.868186	0.631837
RNAseq	Whole Blood	Day 0	gene5880 (RAC2)	-0.0195371	9.97358	-0.635118	0.527713	0.868392	-0.631501
RNAseq	Whole Blood	Day 0	gene10471 (PFDN6)	0.0386827	4.23249	0.635106	0.527833	0.868405	0.631317
RNAseq	Whole Blood	Day 0	gene25893 (TRIM58)	0.144526	8.49941	0.634456	0.528033	0.868405	0.631011
RNAseq	Whole Blood	Day 0	gene83541 (FAM110A)	0.0399848	6.15666	0.634703	0.528066	0.868405	0.630961
RNAseq	Whole Blood	Day 0	gene202781 (PAXIP1-AS1)	0.051107	2.85412	0.634546	0.528196	0.868405	0.630762
RNAseq	Whole Blood	Day 0	gene79613 (TANGO6)	-0.0371905	4.44646	-0.634339	0.528214	0.868405	-0.630735
RNAseq	Whole Blood	Day 0	gene948 (CD36)	0.120787	7.00817	0.634256	0.528287	0.868405	0.630624
RNAseq	Whole Blood	Day 0	gene84278 (MFSD14C)	0.0664041	2.30011	0.633853	0.528529	0.868511	0.630253
RNAseq	Whole Blood	Day 0	gene919 (CD247)	0.051981	7.85076	0.633845	0.528544	0.868511	0.630229
RNAseq	Whole Blood	Day 0	gene22901 (ARSG)	0.0431017	5.23157	0.633689	0.528653	0.868511	0.630063
RNAseq	Whole Blood	Day 0	gene9218 (VAPA)	0.0345246	6.71886	0.633388	0.528831	0.868511	0.629792
RNAseq	Whole Blood	Day 0	gene153579 (BTNL9)	-0.23751	0.00788374	-0.636116	0.52891	0.868511	-0.629671
RNAseq	Whole Blood	Day 0	gene27300 (ZNF544)	0.038991	4.20404	0.633526	0.528929	0.868511	0.629642
RNAseq	Whole Blood	Day 0	gene8632 (DNAH17)	0.195112	-0.451509	0.632971	0.52911	0.868511	0.629366
RNAseq	Whole Blood	Day 0	gene9637 (FEZ2)	0.035838	4.43296	0.632961	0.529191	0.868511	0.629242
RNAseq	Whole Blood	Day 0	gene102724159 (LOC102724159)	0.114893	2.97998	0.648158	0.5292	0.868511	0.629227
RNAseq	Whole Blood	Day 0	gene23113 (CUL9)	0.0307895	6.14741	0.632385	0.529456	0.868597	0.628837
RNAseq	Whole Blood	Day 0	gene440081 (DDX12P)	0.0978213	2.78192	0.632089	0.529621	0.868597	0.628585
RNAseq	Whole Blood	Day 0	gene8926 (SNURF)	-0.032977	6.61955	-0.632223	0.529623	0.868597	-0.628581
RNAseq	Whole Blood	Day 0	gene7852 (CXCR4)	-0.0539616	8.43098	-0.632106	0.52963	0.868597	-0.628571
RNAseq	Whole Blood	Day 0	gene84276 (NICN1)	0.0415966	4.18736	0.631653	0.530038	0.868888	0.627948
RNAseq	Whole Blood	Day 0	gene9961 (MVP)	-0.0327812	8.74625	-0.631446	0.530102	0.868888	-0.62785
RNAseq	Whole Blood	Day 0	gene6638 (SNRPN)	-0.032923	6.6194	-0.631437	0.530134	0.868888	-0.627802
RNAseq	Whole Blood	Day 0	gene11221 (DUSP10)	0.0516848	3.22341	0.631366	0.530313	0.868888	0.627528
RNAseq	Whole Blood	Day 0	gene85377 (MICALL1)	0.0420109	5.39108	0.631036	0.530351	0.868888	0.62747
RNAseq	Whole Blood	Day 0	gene5984 (RFC4)	0.0455319	2.90732	0.630492	0.530455	0.868888	0.627311
RNAseq	Whole Blood	Day 0	gene5287 (PIK3C2B)	-0.0678704	5.38896	-0.630856	0.530529	0.868888	-0.627199
RNAseq	Whole Blood	Day 0	gene4057 (LTF)	-0.244745	5.33215	-0.630463	0.530562	0.868888	-0.627148
RNAseq	Whole Blood	Day 0	gene728609 (SDHAP3)	0.0766426	2.39044	0.629717	0.531199	0.869615	0.626177
RNAseq	Whole Blood	Day 0	gene54509 (RHOF)	0.0351619	6.79604	0.629698	0.531214	0.869615	0.626154
RNAseq	Whole Blood	Day 0	gene87178 (PNPT1)	-0.0660537	4.36693	-0.62943	0.531415	0.869615	-0.625847
RNAseq	Whole Blood	Day 0	gene7305 (TYROBP)	0.025558	8.88515	0.629176	0.531473	0.869615	0.625759
RNAseq	Whole Blood	Day 0	gene10748 (KLRA1P)	0.139116	0.816178	0.629466	0.531479	0.869615	0.62575
RNAseq	Whole Blood	Day 0	gene22858 (ICK)	-0.0332635	4.64359	-0.629031	0.531661	0.869666	-0.625473
RNAseq	Whole Blood	Day 0	gene8530 (CST7)	-0.0878576	7.23496	-0.62873	0.531726	0.869666	-0.625374
RNAseq	Whole Blood	Day 0	gene55578 (SUPT20H)	-0.0302175	6.48374	-0.628812	0.531838	0.869666	-0.625203
RNAseq	Whole Blood	Day 0	gene100506305 (LINC00958)	-0.644253	-2.18608	-0.628479	0.531939	0.869666	-0.625049
RNAseq	Whole Blood	Day 0	gene944 (TNFSF8)	0.0579784	5.96335	0.62858	0.531982	0.869666	0.624984
RNAseq	Whole Blood	Day 0	gene55357 (TBC1D2)	-0.044685	5.5261	-0.628391	0.532096	0.869699	-0.624809
RNAseq	Whole Blood	Day 0	gene10677 (AVIL)	-0.0851736	5.0378	-0.627983	0.532261	0.869812	-0.624559
RNAseq	Whole Blood	Day 0	gene79908 (BTNL8)	0.161282	4.46223	0.627586	0.532469	0.869998	0.624242
RNAseq	Whole Blood	Day 0	gene101059918 (GOLGA8R)	-0.153259	0.891709	-0.627543	0.532698	0.870219	-0.623892
RNAseq	Whole Blood	Day 0	gene26751 (SH3YL1)	0.0891718	4.48547	0.626702	0.533166	0.870659	0.62318
RNAseq	Whole Blood	Day 0	gene10116 (FEM1B)	0.0283696	5.72511	0.626633	0.533286	0.870659	0.622998
RNAseq	Whole Blood	Day 0	gene84131 (CEP78)	0.0778325	4.44241	0.626433	0.533338	0.870659	0.622918
RNAseq	Whole Blood	Day 0	gene3897 (L1CAM)	0.132303	0.660845	0.62627	0.53335	0.870659	0.622901
RNAseq	Whole Blood	Day 0	gene3042 (HBM)	-0.170864	5.41802	-0.626788	0.533441	0.870659	-0.622762
RNAseq	Whole Blood	Day 0	gene23529 (CLCF1)	0.0671203	2.89132	0.626525	0.533687	0.87079	0.622387
RNAseq	Whole Blood	Day 0	gene26054 (SENP6)	0.041896	6.82163	0.625871	0.533766	0.87079	0.622268
RNAseq	Whole Blood	Day 0	gene200316 (APOBEC3F)	0.0456216	4.88503	0.625648	0.533916	0.87079	0.62204
RNAseq	Whole Blood	Day 0	gene2124 (EVI2B)	0.0281749	9.83465	0.625631	0.534079	0.87079	0.621791
RNAseq	Whole Blood	Day 0	gene26034 (IPCEF1)	0.0355336	6.64541	0.625335	0.534083	0.87079	0.621785
RNAseq	Whole Blood	Day 0	gene10346 (TRIM22)	-0.0728924	8.04299	-0.625168	0.534091	0.87079	-0.621774
RNAseq	Whole Blood	Day 0	gene124997 (WDR81)	0.0617292	4.99856	0.625223	0.534205	0.87079	0.6216
RNAseq	Whole Blood	Day 0	gene203197 (TMEM268)	0.0496325	5.05827	0.624777	0.534322	0.87079	0.621422
RNAseq	Whole Blood	Day 0	gene3953 (LEPR)	0.0683546	3.63255	0.624852	0.534398	0.87079	0.621306
RNAseq	Whole Blood	Day 0	gene4122 (MAN2A2)	0.0372227	8.07533	0.624482	0.534467	0.87079	0.621202
RNAseq	Whole Blood	Day 0	gene6130 (RPL7A)	-0.0278402	10.0269	-0.624529	0.534565	0.870796	-0.621053
RNAseq	Whole Blood	Day 0	gene2180 (ACSL1)	-0.0578599	9.2485	-0.624131	0.534768	0.870821	-0.620744
RNAseq	Whole Blood	Day 0	gene100616259 (MIR378I)	-0.12593	1.59957	-0.624164	0.534862	0.870821	-0.620602
RNAseq	Whole Blood	Day 0	gene653464 (SRGAP2C)	0.0765006	3.26398	0.624124	0.53496	0.870821	0.620452
RNAseq	Whole Blood	Day 0	gene127933 (UHMK1)	0.0371217	6.68522	0.623911	0.535096	0.870821	0.620246
RNAseq	Whole Blood	Day 0	gene9394 (HS6ST1)	0.0510303	4.83764	0.623779	0.535159	0.870821	0.620149
RNAseq	Whole Blood	Day 0	gene6319 (SCD)	-0.0949751	3.24117	-0.623574	0.535199	0.870821	-0.62009
RNAseq	Whole Blood	Day 0	gene162 (AP1B1)	0.0319623	7.34017	0.623514	0.535242	0.870821	0.620024
RNAseq	Whole Blood	Day 0	gene8648 (NCOA1)	-0.0199666	8.08264	-0.623488	0.535408	0.870936	-0.619772
RNAseq	Whole Blood	Day 0	gene9130 (FAM50A)	0.0285211	5.97153	0.623058	0.535567	0.87094	0.61953
RNAseq	Whole Blood	Day 0	gene102724428 (SIK1B)	-0.149511	1.03726	-0.623145	0.535599	0.87094	-0.619482
RNAseq	Whole Blood	Day 0	gene11025 (LILRB3)	0.0708148	7.7699	0.622554	0.535813	0.87099	0.619157
RNAseq	Whole Blood	Day 0	gene100529207 (RAD51L3-RFFL)	-0.0276612	6.79055	-0.622639	0.535819	0.87099	-0.619148
RNAseq	Whole Blood	Day 0	gene55342 (STRBP)	-0.0607679	4.37714	-0.622409	0.536255	0.871544	-0.618486
RNAseq	Whole Blood	Day 0	gene23303 (KIF13B)	0.0368839	6.07833	0.621828	0.536366	0.871571	0.618318
RNAseq	Whole Blood	Day 0	gene5996 (RGS1)	0.121689	1.11958	0.621539	0.536498	0.871632	0.618118
RNAseq	Whole Blood	Day 0	gene2790 (GNG10)	0.0626794	5.3257	0.621032	0.536849	0.871811	0.617585
RNAseq	Whole Blood	Day 0	gene4134 (MAP4)	0.030088	6.88705	0.621002	0.536904	0.871811	0.617502
RNAseq	Whole Blood	Day 0	gene730102 (CRYZL2P)	0.0779674	2.11216	0.621506	0.536981	0.871811	0.617384
RNAseq	Whole Blood	Day 0	gene23212 (RRS1)	0.0367962	4.67685	0.620939	0.536987	0.871811	0.617376
RNAseq	Whole Blood	Day 0	gene407013 (MIR24-2)	0.116836	1.1809	0.620877	0.537202	0.872006	0.61705
RNAseq	Whole Blood	Day 0	gene6482 (ST3GAL1)	-0.0269697	7.81914	-0.619965	0.537612	0.872518	-0.616428
RNAseq	Whole Blood	Day 0	gene10473 (HMGN4)	0.0308873	5.97793	0.619817	0.537708	0.87252	0.616283
RNAseq	Whole Blood	Day 0	gene23129 (PLXND1)	0.0590505	7.37614	0.619419	0.537832	0.872567	0.616095
RNAseq	Whole Blood	Day 0	gene122953 (JDP2)	-0.0412027	5.8305	-0.619164	0.538219	0.872928	-0.615508
RNAseq	Whole Blood	Day 0	gene100131801 (PET100)	0.0393795	5.17259	0.618682	0.538379	0.872928	0.615266
RNAseq	Whole Blood	Day 0	gene79699 (ZYG11B)	-0.0430872	5.16436	-0.618549	0.538425	0.872928	-0.615196
RNAseq	Whole Blood	Day 0	gene253827 (MSRB3)	0.0689742	2.88684	0.618785	0.538434	0.872928	0.615183
RNAseq	Whole Blood	Day 0	gene11240 (PADI2)	-0.116086	7.89544	-0.617842	0.538808	0.873025	-0.614616
RNAseq	Whole Blood	Day 0	gene63915 (BLOC1S5)	0.0300848	4.1484	0.618575	0.538821	0.873025	0.614597
RNAseq	Whole Blood	Day 0	gene387254 (SLC7A5P2)	-0.0986982	2.52281	-0.61802	0.538855	0.873025	-0.614546
RNAseq	Whole Blood	Day 0	gene7812 (CSDE1)	0.0175045	9.21474	0.617944	0.538931	0.873025	0.614431
RNAseq	Whole Blood	Day 0	gene6195 (RPS6KA1)	-0.0160809	8.75047	-0.617859	0.538971	0.873025	-0.614371
RNAseq	Whole Blood	Day 0	gene91584 (PLXNA4)	-0.109815	2.96147	-0.618529	0.53911	0.873025	-0.61416
RNAseq	Whole Blood	Day 0	gene64400 (AKTIP)	-0.0546829	4.66131	-0.617529	0.539157	0.873025	-0.614088
RNAseq	Whole Blood	Day 0	gene1915 (EEF1A1)	-0.0321799	13.1205	-0.617141	0.539438	0.87316	-0.613663
RNAseq	Whole Blood	Day 0	gene64981 (MRPL34)	-0.0386116	4.64743	-0.617151	0.539505	0.87316	-0.613561
RNAseq	Whole Blood	Day 0	gene389541 (LAMTOR4)	0.0371904	6.89602	0.617	0.539525	0.87316	0.613531
RNAseq	Whole Blood	Day 0	gene28662 (TRAV21)	-0.121007	2.49418	-0.616545	0.539787	0.87343	-0.613135
RNAseq	Whole Blood	Day 0	gene64108 (RTP4)	-0.0881351	2.98925	-0.615254	0.540663	0.874462	-0.61181
RNAseq	Whole Blood	Day 0	gene79641 (ROGDI)	0.0673008	5.62127	0.615224	0.540689	0.874462	0.611772
RNAseq	Whole Blood	Day 0	gene4809 (SNU13)	0.0249997	6.07963	0.615312	0.540713	0.874462	0.611735
RNAseq	Whole Blood	Day 0	gene692087 (SNORD49B)	0.107384	2.72626	0.619838	0.540804	0.874462	0.611597
RNAseq	Whole Blood	Day 0	gene253943 (YTHDF3)	-0.0263322	6.26318	-0.614706	0.541041	0.874691	-0.61124
RNAseq	Whole Blood	Day 0	gene2623 (GATA1)	0.0807739	4.63112	0.614242	0.541358	0.874871	0.610761
RNAseq	Whole Blood	Day 0	gene100505530 (LINC02520)	-0.260435	0.687252	-0.627418	0.541372	0.874871	-0.61074
RNAseq	Whole Blood	Day 0	gene9898 (UBAP2L)	-0.0195692	7.72447	-0.61413	0.541438	0.874871	-0.61064
RNAseq	Whole Blood	Day 0	gene253782 (CERS6)	0.0445017	5.31895	0.613717	0.541645	0.874955	0.610328
RNAseq	Whole Blood	Day 0	gene347746 (PWARSN)	-0.101827	1.42651	-0.613323	0.541679	0.874955	-0.610275
RNAseq	Whole Blood	Day 0	gene101929355 (CFAP97D2)	-0.258195	0.160844	-0.613514	0.541803	0.874978	-0.610089
RNAseq	Whole Blood	Day 0	gene9828 (ARHGEF17)	-0.245484	1.07136	-0.613272	0.541884	0.874978	-0.609967
RNAseq	Whole Blood	Day 0	gene55186 (SLC25A36)	0.0378188	4.50627	0.612583	0.542383	0.875277	0.609213
RNAseq	Whole Blood	Day 0	gene57698 (SHTN1)	-0.105817	4.81247	-0.612164	0.542629	0.875277	-0.608842
RNAseq	Whole Blood	Day 0	gene100129196 (MATN1-AS1)	-0.0585805	2.00716	-0.612173	0.542668	0.875277	-0.608783
RNAseq	Whole Blood	Day 0	gene344787 (ZNF860)	-0.13477	1.42949	-0.615811	0.542814	0.875277	-0.608562
RNAseq	Whole Blood	Day 0	gene53373 (TPCN1)	0.0490268	6.42758	0.611739	0.54282	0.875277	0.608554
RNAseq	Whole Blood	Day 0	gene466 (ATF1)	-0.0291693	4.57427	-0.612114	0.542822	0.875277	-0.60855
RNAseq	Whole Blood	Day 0	gene2237 (FEN1)	0.0394705	3.63481	0.612181	0.54285	0.875277	0.608509
RNAseq	Whole Blood	Day 0	gene7884 (SLBP)	0.0300761	5.66249	0.611863	0.542872	0.875277	0.608476
RNAseq	Whole Blood	Day 0	gene342184 (FMN1)	0.262378	1.41093	0.611405	0.543142	0.875277	0.608069
RNAseq	Whole Blood	Day 0	gene56110 (PCDHGA5)	-0.119793	1.46267	-0.611549	0.543237	0.875277	-0.607925
RNAseq	Whole Blood	Day 0	gene440461 (ARHGAP27P2)	0.128821	0.646446	0.611842	0.543277	0.875277	0.607865
RNAseq	Whole Blood	Day 0	gene840 (CASP7)	0.059513	4.16305	0.611275	0.543291	0.875277	0.607843
RNAseq	Whole Blood	Day 0	gene5688 (PSMA7)	0.0191479	6.93086	0.611142	0.543396	0.875277	0.607686
RNAseq	Whole Blood	Day 0	gene51231 (VRK3)	0.0285189	6.08552	0.610707	0.5434	0.875277	0.60768
RNAseq	Whole Blood	Day 0	gene64224 (HERPUD2)	-0.0235892	6.51761	-0.610241	0.543951	0.875924	-0.606849
RNAseq	Whole Blood	Day 0	gene22826 (DNAJC8)	0.0207813	6.43031	0.610305	0.543992	0.875924	0.606788
RNAseq	Whole Blood	Day 0	gene1540 (CYLD)	0.0265911	8.01141	0.609617	0.544348	0.876144	0.606251
RNAseq	Whole Blood	Day 0	gene25895 (EEF1AKMT3)	-0.110355	1.38033	-0.609676	0.544353	0.876144	-0.606243
RNAseq	Whole Blood	Day 0	gene143458 (LDLRAD3)	0.0840828	2.54647	0.609524	0.544446	0.876144	0.606104
RNAseq	Whole Blood	Day 0	gene6560 (SLC12A4)	0.0373891	5.23953	0.609303	0.544537	0.876144	0.605966
RNAseq	Whole Blood	Day 0	gene317649 (EIF4E3)	-0.058271	6.67608	-0.609246	0.544604	0.876144	-0.605865
RNAseq	Whole Blood	Day 0	gene55589 (BMP2K)	-0.0340616	6.08759	-0.608795	0.544892	0.876222	-0.605432
RNAseq	Whole Blood	Day 0	gene55450 (CAMK2N1)	0.134949	1.72082	0.608738	0.544934	0.876222	0.605369
RNAseq	Whole Blood	Day 0	gene30009 (TBX21)	0.102323	6.61885	0.608361	0.545014	0.876222	0.605249
RNAseq	Whole Blood	Day 0	gene401647 (GOLGA7B)	-0.0640893	3.62369	-0.60862	0.545033	0.876222	-0.605219
RNAseq	Whole Blood	Day 0	gene115350 (FCRL1)	0.134562	5.50532	0.608369	0.545157	0.876268	0.605033
RNAseq	Whole Blood	Day 0	gene331 (XIAP)	-0.020379	6.32802	-0.608099	0.545393	0.876494	-0.604678
RNAseq	Whole Blood	Day 0	gene1185 (CLCN6)	0.0427482	5.08493	0.607649	0.545665	0.876778	0.604268
RNAseq	Whole Blood	Day 0	gene151306 (GPBAR1)	0.0793556	5.03911	0.607318	0.545862	0.876942	0.603972
RNAseq	Whole Blood	Day 0	gene55727 (BTBD7)	-0.052013	2.68905	-0.60657	0.546313	0.877483	-0.603294
RNAseq	Whole Blood	Day 0	gene10172 (ZNF256)	0.0581574	2.5964	0.607264	0.54639	0.877483	0.603179
RNAseq	Whole Blood	Day 0	gene55586 (MIOX)	-0.105093	0.572999	-0.607322	0.546552	0.877537	-0.602935
RNAseq	Whole Blood	Day 0	gene11168 (PSIP1)	-0.0335857	6.925	-0.605979	0.546803	0.877537	-0.602557
RNAseq	Whole Blood	Day 0	gene8287 (USP9Y)	-0.0445317	0.27188	-0.610813	0.546808	0.877537	-0.60255
RNAseq	Whole Blood	Day 0	gene54906 (TASOR2)	-0.0320441	6.01151	-0.605805	0.546851	0.877537	-0.602486
RNAseq	Whole Blood	Day 0	gene8444 (DYRK3)	-0.104971	0.512479	-0.606337	0.5469	0.877537	-0.602412
RNAseq	Whole Blood	Day 0	gene100127967 (KRT73-AS1)	-0.172618	0.336168	-0.605633	0.54704	0.877609	-0.602202
RNAseq	Whole Blood	Day 0	gene11226 (GALNT6)	0.0600928	5.1633	0.605194	0.547346	0.877947	0.601742
RNAseq	Whole Blood	Day 0	gene931 (MS4A1)	0.115175	6.60318	0.604654	0.547546	0.878004	0.601442
RNAseq	Whole Blood	Day 0	gene399715 (LINC02649)	0.0863223	2.14643	0.604441	0.54775	0.878004	0.601135
RNAseq	Whole Blood	Day 0	gene22934 (RPIA)	-0.0699716	5.53826	-0.60431	0.547875	0.878004	-0.600948
RNAseq	Whole Blood	Day 0	gene10673 (TNFSF13B)	-0.0617401	6.11687	-0.60424	0.547908	0.878004	-0.600898
RNAseq	Whole Blood	Day 0	gene23351 (KHNYN)	-0.0274151	7.49988	-0.604205	0.547916	0.878004	-0.600885
RNAseq	Whole Blood	Day 0	gene55739 (NAXD)	0.0322587	4.81603	0.604179	0.548107	0.878004	0.6006
RNAseq	Whole Blood	Day 0	gene83636 (C19orf12)	-0.0376293	4.77183	-0.603933	0.548141	0.878004	-0.600548
RNAseq	Whole Blood	Day 0	gene55667 (DENND4C)	-0.0300069	5.79204	-0.603935	0.548168	0.878004	-0.600507
RNAseq	Whole Blood	Day 0	gene342371 (ATXN1L)	-0.0235113	6.4676	-0.603742	0.548278	0.878004	-0.600342
RNAseq	Whole Blood	Day 0	gene79134 (TMEM185B)	0.030709	5.57859	0.603569	0.548355	0.878004	0.600227
RNAseq	Whole Blood	Day 0	gene3301 (DNAJA1)	-0.0387261	7.33726	-0.603627	0.548459	0.878004	-0.60007
RNAseq	Whole Blood	Day 0	gene8639 (AOC3)	-0.0794431	4.2573	-0.603424	0.548526	0.878004	-0.59997
RNAseq	Whole Blood	Day 0	gene57711 (ZNF529)	0.0404514	3.80232	0.602385	0.549174	0.878244	0.598998
RNAseq	Whole Blood	Day 0	gene8407 (TAGLN2)	0.041841	10.3402	0.602245	0.549196	0.878244	0.598966
RNAseq	Whole Blood	Day 0	gene6252 (RTN1)	-0.0821454	5.43587	-0.602144	0.549262	0.878244	-0.598867
RNAseq	Whole Blood	Day 0	gene124637 (CYB5D1)	0.0493447	3.19849	0.602177	0.549302	0.878244	0.598807
RNAseq	Whole Blood	Day 0	gene6478 (SIAH2)	-0.0777611	6.56129	-0.601816	0.549387	0.878244	-0.598678
RNAseq	Whole Blood	Day 0	gene26057 (ANKRD17)	-0.0260356	7.14215	-0.602101	0.549403	0.878244	-0.598655
RNAseq	Whole Blood	Day 0	gene284086 (NEK8)	0.0441666	3.36462	0.601971	0.549412	0.878244	0.598642
RNAseq	Whole Blood	Day 0	gene28568 (TRBV19)	-0.156598	1.32999	-0.60235	0.549439	0.878244	-0.598601
RNAseq	Whole Blood	Day 0	gene10256 (CNKSR1)	0.0919947	1.39692	0.601508	0.549699	0.878254	0.598212
RNAseq	Whole Blood	Day 0	gene6134 (RPL10)	-0.0368337	10.3685	-0.60132	0.549879	0.878254	-0.597941
RNAseq	Whole Blood	Day 0	gene649 (BMP1)	0.0784293	2.65738	0.601404	0.549879	0.878254	0.597941
RNAseq	Whole Blood	Day 0	gene51081 (MRPS7)	0.035223	4.73935	0.601309	0.5499	0.878254	0.597911
RNAseq	Whole Blood	Day 0	gene64061 (TSPYL2)	-0.0417727	5.75944	-0.601153	0.549922	0.878254	-0.597877
RNAseq	Whole Blood	Day 0	gene55022 (PID1)	-0.0960786	4.71619	-0.600899	0.550038	0.878287	-0.597703
RNAseq	Whole Blood	Day 0	gene946 (SIGLEC6)	0.122008	1.42877	0.600282	0.55049	0.878517	0.597025
RNAseq	Whole Blood	Day 0	gene54497 (HEATR5B)	-0.0292181	6.26163	-0.600421	0.550568	0.878517	-0.59691
RNAseq	Whole Blood	Day 0	gene23224 (SYNE2)	-0.0459525	8.78999	-0.600067	0.550691	0.878517	-0.596725
RNAseq	Whole Blood	Day 0	gene374470 (C12orf42)	-0.102304	1.31544	-0.59991	0.550773	0.878517	-0.596602
RNAseq	Whole Blood	Day 0	gene6229 (RPS24)	0.0354354	9.73627	0.599354	0.551169	0.878517	0.59601
RNAseq	Whole Blood	Day 0	gene114822 (RHPN1)	-0.0908382	3.99779	-0.599376	0.551187	0.878517	-0.595982
RNAseq	Whole Blood	Day 0	gene994 (CDC25B)	-0.0343513	7.95499	-0.599137	0.55129	0.878517	-0.595828
RNAseq	Whole Blood	Day 0	gene11057 (ABHD2)	0.0377067	8.89613	0.598944	0.551398	0.878517	0.595666
RNAseq	Whole Blood	Day 0	gene1327 (COX4I1)	-0.0238635	8.01163	-0.598887	0.551417	0.878517	-0.595638
RNAseq	Whole Blood	Day 0	gene27090 (ST6GALNAC4)	-0.0911977	5.55467	-0.598936	0.551422	0.878517	-0.595631
RNAseq	Whole Blood	Day 0	gene6275 (S100A4)	0.0369519	8.93031	0.598487	0.551697	0.878517	0.595219
RNAseq	Whole Blood	Day 0	gene221061 (FAM171A1)	-0.0724655	2.91369	-0.598803	0.551705	0.878517	-0.595207
RNAseq	Whole Blood	Day 0	gene347902 (AMIGO2)	0.0395526	3.62469	0.598948	0.551712	0.878517	0.595196
RNAseq	Whole Blood	Day 0	gene6124 (RPL4)	-0.0342745	10.6973	-0.598454	0.551718	0.878517	-0.595188
RNAseq	Whole Blood	Day 0	gene54496 (PRMT7)	0.034236	5.01422	0.597949	0.552027	0.878517	0.594725
RNAseq	Whole Blood	Day 0	gene84818 (IL17RC)	0.105383	1.83877	0.598175	0.552136	0.878517	0.594562
RNAseq	Whole Blood	Day 0	gene9231 (DLG5)	-0.106581	3.01618	-0.597963	0.552208	0.878517	-0.594454
RNAseq	Whole Blood	Day 0	gene64979 (MRPL36)	-0.044751	3.21641	-0.597893	0.552275	0.878517	-0.594354
RNAseq	Whole Blood	Day 0	gene2744 (GLS)	-0.0366531	6.25376	-0.597755	0.552305	0.878517	-0.59431
RNAseq	Whole Blood	Day 0	gene445347 (TARP)	0.0977861	5.08479	0.597494	0.552396	0.878517	0.594173
RNAseq	Whole Blood	Day 0	gene7024 (TFCP2)	0.0238219	6.02149	0.597239	0.552536	0.878517	0.593965
RNAseq	Whole Blood	Day 0	gene5526 (PPP2R5B)	-0.0515616	5.07512	-0.597145	0.552614	0.878517	-0.593847
RNAseq	Whole Blood	Day 0	gene253430 (IPMK)	-0.0467338	4.93223	-0.597264	0.552664	0.878517	-0.593772
RNAseq	Whole Blood	Day 0	gene6389 (SDHA)	0.022558	6.7217	0.59703	0.552713	0.878517	0.5937
RNAseq	Whole Blood	Day 0	gene9726 (ZNF646)	-0.0255224	6.48595	-0.596868	0.552754	0.878517	-0.593639
RNAseq	Whole Blood	Day 0	gene83719 (YPEL3)	0.0352824	9.12958	0.596952	0.552757	0.878517	0.593633
RNAseq	Whole Blood	Day 0	gene23621 (BACE1)	-0.0870971	3.0936	-0.59705	0.552759	0.878517	-0.593631
RNAseq	Whole Blood	Day 0	gene7284 (TUFM)	-0.0439526	6.94073	-0.596299	0.553129	0.878801	-0.593078
RNAseq	Whole Blood	Day 0	gene5641 (LGMN)	-0.0785605	2.87751	-0.596565	0.553233	0.878801	-0.592923
RNAseq	Whole Blood	Day 0	gene28569 (TRBV18)	-0.155654	0.933438	-0.596043	0.553335	0.878801	-0.59277
RNAseq	Whole Blood	Day 0	gene25943 (C20orf194)	0.0509919	4.21908	0.596119	0.553457	0.878801	0.592588
RNAseq	Whole Blood	Day 0	gene639 (PRDM1)	0.0543526	6.44722	0.595752	0.553514	0.878801	0.592502
RNAseq	Whole Blood	Day 0	gene140735 (DYNLL2)	0.026186	6.49519	0.595775	0.553595	0.878801	0.592382
RNAseq	Whole Blood	Day 0	gene51763 (INPP5K)	-0.028547	6.48981	-0.595646	0.553605	0.878801	-0.592366
RNAseq	Whole Blood	Day 0	gene23633 (KPNA6)	-0.0203033	6.65863	-0.595064	0.553986	0.879109	-0.591798
RNAseq	Whole Blood	Day 0	gene57007 (ACKR3)	-0.0640363	2.48296	-0.595533	0.55399	0.879109	-0.591791
RNAseq	Whole Blood	Day 0	gene400713 (ZNF880)	0.101531	2.8365	0.594686	0.554267	0.87921	0.591378
RNAseq	Whole Blood	Day 0	gene29766 (TMOD3)	0.0230897	6.58378	0.594978	0.554268	0.87921	0.591377
RNAseq	Whole Blood	Day 0	gene26157 (GIMAP2)	0.0291781	6.28757	0.594472	0.554381	0.87921	0.591207
RNAseq	Whole Blood	Day 0	gene2962 (GTF2F1)	-0.0217219	6.74309	-0.594405	0.554464	0.87921	-0.591084
RNAseq	Whole Blood	Day 0	gene4929 (NR4A2)	0.120791	1.78982	0.594221	0.554531	0.87921	0.590984
RNAseq	Whole Blood	Day 0	gene5920 (PLAAT4)	0.0390202	6.04242	0.593867	0.554822	0.879467	0.590551
RNAseq	Whole Blood	Day 0	gene4831 (NME2)	-0.0382777	6.59247	-0.593499	0.554999	0.879467	-0.590286
RNAseq	Whole Blood	Day 0	gene84925 (SLC49A4)	0.046354	4.09123	0.594336	0.555024	0.879467	0.590249
RNAseq	Whole Blood	Day 0	gene57555 (NLGN2)	-0.0877841	2.66001	-0.593527	0.555076	0.879467	-0.590171
RNAseq	Whole Blood	Day 0	gene8727 (CTNNAL1)	0.04374	5.11496	0.593411	0.555205	0.87952	0.589979
RNAseq	Whole Blood	Day 0	gene57514 (ARHGAP31)	0.0530424	5.33192	0.592995	0.55536	0.879614	0.589748
RNAseq	Whole Blood	Day 0	gene1768 (DNAH6)	-0.158583	0.444305	-0.592552	0.555546	0.879758	-0.58947
RNAseq	Whole Blood	Day 0	gene55607 (PPP1R9A)	-0.191896	0.141831	-0.59228	0.555748	0.879817	-0.589168
RNAseq	Whole Blood	Day 0	gene1958 (EGR1)	0.0877196	2.4771	0.592449	0.555809	0.879817	0.589078
RNAseq	Whole Blood	Day 0	gene55729 (ATF7IP)	0.022365	7.39701	0.592234	0.55594	0.879817	0.588882
RNAseq	Whole Blood	Day 0	gene9215 (LARGE1)	-0.126362	1.97965	-0.59255	0.556013	0.879817	-0.588774
RNAseq	Whole Blood	Day 0	gene10467 (ZNHIT1)	0.0248748	5.13974	0.592157	0.556061	0.879817	0.588702
RNAseq	Whole Blood	Day 0	gene2531 (KDSR)	-0.051674	4.50051	-0.591589	0.556419	0.880232	-0.588169
RNAseq	Whole Blood	Day 0	gene79797 (ZNF408)	0.0288316	4.09657	0.590903	0.556769	0.880517	0.587647
RNAseq	Whole Blood	Day 0	gene8349 (H2BC21)	-0.0834808	5.85831	-0.590827	0.556791	0.880517	-0.587615
RNAseq	Whole Blood	Day 0	gene7001 (PRDX2)	-0.0690132	6.10675	-0.590046	0.557259	0.881107	-0.586917
RNAseq	Whole Blood	Day 0	gene5164 (PDK2)	0.0456125	4.76639	0.59007	0.557377	0.881141	0.586743
RNAseq	Whole Blood	Day 0	gene143384 (CACUL1)	0.0217703	6.46337	0.589344	0.557849	0.881663	0.586039
RNAseq	Whole Blood	Day 0	gene56005 (MYDGF)	0.0352599	5.23152	0.589202	0.557898	0.881663	0.585966
RNAseq	Whole Blood	Day 0	gene10223 (GPA33)	-0.0725042	3.73599	-0.58894	0.55803	0.881719	-0.585771
RNAseq	Whole Blood	Day 0	gene1456 (CSNK1G3)	0.0298953	4.36917	0.588798	0.558166	0.881754	0.585568
RNAseq	Whole Blood	Day 0	gene114915 (EPB41L4A-AS1)	-0.0407289	3.74219	-0.588763	0.558243	0.881754	-0.585453
RNAseq	Whole Blood	Day 0	gene219970 (GLYATL2)	-0.342348	-3.0788	-0.58811	0.558551	0.881995	-0.584994
RNAseq	Whole Blood	Day 0	gene6404 (SELPLG)	-0.0229625	10.0675	-0.588112	0.558587	0.881995	-0.584941
RNAseq	Whole Blood	Day 0	gene202243 (CCDC125)	-0.0555982	3.56444	-0.587186	0.559283	0.882941	-0.583908
RNAseq	Whole Blood	Day 0	gene140707 (BRI3BP)	0.0537501	3.45894	0.586661	0.559572	0.883222	0.583478
RNAseq	Whole Blood	Day 0	gene26959 (HBP1)	-0.0218525	6.8277	-0.586649	0.559652	0.883222	-0.583358
RNAseq	Whole Blood	Day 0	gene55893 (ZNF395)	-0.0336628	6.17239	-0.586225	0.559889	0.883445	-0.583006
RNAseq	Whole Blood	Day 0	gene1674 (DES)	-0.18488	-0.17598	-0.586146	0.560015	0.883491	-0.58282
RNAseq	Whole Blood	Day 0	gene259230 (SGMS1)	-0.0337662	4.73295	-0.585646	0.560494	0.883986	-0.582108
RNAseq	Whole Blood	Day 0	gene93129 (ORAI3)	0.0290458	5.20512	0.585363	0.560525	0.883986	0.582061
RNAseq	Whole Blood	Day 0	gene153364 (MBLAC2)	0.0484062	2.50356	0.585069	0.560616	0.883986	0.581926
RNAseq	Whole Blood	Day 0	gene84445 (LZTS2)	0.0380161	4.60457	0.584587	0.56096	0.884377	0.581416
RNAseq	Whole Blood	Day 0	gene56114 (PCDHGA1)	-0.112746	1.42792	-0.584621	0.561057	0.884378	-0.581272
RNAseq	Whole Blood	Day 0	gene7544 (ZFY)	-0.0395905	-0.0531205	-0.587361	0.561338	0.884466	-0.580855
RNAseq	Whole Blood	Day 0	gene50649 (ARHGEF4)	0.10339	1.03016	0.583848	0.561466	0.884466	0.580665
RNAseq	Whole Blood	Day 0	gene25941 (TPGS2)	0.077818	6.00202	0.583689	0.561496	0.884466	0.580621
RNAseq	Whole Blood	Day 0	gene2317 (FLNB)	-0.0546506	6.45118	-0.583798	0.561497	0.884466	-0.580619
RNAseq	Whole Blood	Day 0	gene10526 (IPO8)	0.0247053	5.98836	0.583681	0.561626	0.884518	0.580428
RNAseq	Whole Blood	Day 0	gene203259 (FAM219A)	0.0253476	5.01191	0.583184	0.561976	0.884631	0.579909
RNAseq	Whole Blood	Day 0	gene10929 (SRSF8)	-0.0304446	6.06694	-0.583012	0.562173	0.884631	-0.579616
RNAseq	Whole Blood	Day 0	gene3480 (IGF1R)	-0.0509138	7.5027	-0.582757	0.562189	0.884631	-0.579593
RNAseq	Whole Blood	Day 0	gene55719 (SLF2)	0.0267654	5.4651	0.582523	0.562388	0.884631	0.579299
RNAseq	Whole Blood	Day 0	gene4130 (MAP1A)	0.0944016	4.17781	0.582474	0.562407	0.884631	0.57927
RNAseq	Whole Blood	Day 0	gene113 (ADCY7)	-0.0345866	8.46796	-0.582471	0.562407	0.884631	-0.57927
RNAseq	Whole Blood	Day 0	gene10536 (P3H3)	-0.111927	1.27583	-0.582351	0.562591	0.884631	-0.578997
RNAseq	Whole Blood	Day 0	gene9051 (PSTPIP1)	0.0276277	7.69581	0.58205	0.562701	0.884631	0.578834
RNAseq	Whole Blood	Day 0	gene144717 (PHETA1)	0.0522584	3.90169	0.581828	0.562817	0.884631	0.578663
RNAseq	Whole Blood	Day 0	gene27130 (INVS)	-0.0402613	3.95625	-0.582006	0.562821	0.884631	-0.578657
RNAseq	Whole Blood	Day 0	gene56105 (PCDHGA11)	-0.113422	1.45844	-0.581903	0.562849	0.884631	-0.578615
RNAseq	Whole Blood	Day 0	gene64332 (NFKBIZ)	0.0470062	6.23778	0.581619	0.56292	0.884631	0.578509
RNAseq	Whole Blood	Day 0	gene1145 (CHRNE)	0.0925827	2.11938	0.581549	0.563028	0.884631	0.578349
RNAseq	Whole Blood	Day 0	gene9463 (PICK1)	0.0492017	4.13129	0.58133	0.563217	0.884631	0.57807
RNAseq	Whole Blood	Day 0	gene83640 (RAMAC)	-0.0347579	4.38167	-0.58108	0.563251	0.884631	-0.57802
RNAseq	Whole Blood	Day 0	gene101928834 (LOC101928834)	0.174348	-0.0435494	0.581278	0.563309	0.884631	0.577934
RNAseq	Whole Blood	Day 0	gene81889 (FAHD1)	-0.056245	3.70452	-0.581086	0.563331	0.884631	-0.5779
RNAseq	Whole Blood	Day 0	gene55615 (PRR5)	0.0591339	5.67389	0.580954	0.563538	0.884804	0.577595
RNAseq	Whole Blood	Day 0	gene51282 (SCAND1)	0.0355739	5.08817	0.580586	0.563749	0.884985	0.577282
RNAseq	Whole Blood	Day 0	gene6205 (RPS11)	-0.0323528	10.5328	-0.580226	0.563862	0.885012	-0.577115
RNAseq	Whole Blood	Day 0	gene4744 (NEFH)	0.0937928	1.74995	0.580067	0.56409	0.885036	0.576777
RNAseq	Whole Blood	Day 0	gene56957 (OTUD7B)	-0.0410506	3.27537	-0.579465	0.564162	0.885036	-0.57667
RNAseq	Whole Blood	Day 0	gene92181 (UBTD2)	-0.0450098	3.19039	-0.580185	0.564166	0.885036	-0.576664
RNAseq	Whole Blood	Day 0	gene8887 (TAX1BP1)	0.0214657	7.27218	0.579482	0.564382	0.885133	0.576345
RNAseq	Whole Blood	Day 0	gene7466 (WFS1)	0.0550283	2.20143	0.579614	0.56442	0.885133	0.576289
RNAseq	Whole Blood	Day 0	gene10870 (HCST)	-0.0365585	6.29634	-0.57916	0.564535	0.885162	-0.576119
RNAseq	Whole Blood	Day 0	gene6421 (SFPQ)	0.0221394	8.07276	0.578738	0.564877	0.8855	0.575613
RNAseq	Whole Blood	Day 0	gene221756 (SERPINB9P1)	0.0911111	2.91622	0.578643	0.564942	0.8855	0.575516
RNAseq	Whole Blood	Day 0	gene5036 (PA2G4)	0.0282224	7.12613	0.578477	0.565133	0.885598	0.575233
RNAseq	Whole Blood	Day 0	gene81559 (TRIM11)	0.0240497	5.75348	0.578111	0.565264	0.885598	0.575041
RNAseq	Whole Blood	Day 0	gene89796 (NAV1)	0.068689	3.77599	0.577621	0.565662	0.885598	0.574451
RNAseq	Whole Blood	Day 0	gene38 (ACAT1)	0.0535433	4.09717	0.577479	0.565716	0.885598	0.574371
RNAseq	Whole Blood	Day 0	gene4716 (NDUFB10)	0.0232528	5.95185	0.577515	0.565849	0.885598	0.574176
RNAseq	Whole Blood	Day 0	gene6202 (RPS8)	-0.034774	9.61505	-0.577152	0.565921	0.885598	-0.574069
RNAseq	Whole Blood	Day 0	gene5872 (RAB13)	0.0723073	2.64639	0.57721	0.56595	0.885598	0.574026
RNAseq	Whole Blood	Day 0	gene5037 (PEBP1)	0.0330016	6.27885	0.577027	0.566054	0.885598	0.573873
RNAseq	Whole Blood	Day 0	gene5244 (ABCB4)	-0.111935	1.75247	-0.577292	0.566079	0.885598	-0.573835
RNAseq	Whole Blood	Day 0	gene388512 (CLEC17A)	-0.10469	3.18112	-0.576938	0.566098	0.885598	-0.573807
RNAseq	Whole Blood	Day 0	gene55147 (RBM23)	0.0262066	7.1066	0.576917	0.56613	0.885598	0.57376
RNAseq	Whole Blood	Day 0	gene4691 (NCL)	0.0203935	8.94406	0.577023	0.566159	0.885598	0.573717
RNAseq	Whole Blood	Day 0	gene399844 (LINC01002)	-0.107316	5.0799	-0.576645	0.566303	0.885672	-0.573505
RNAseq	Whole Blood	Day 0	gene83861 (RSPH3)	-0.0753551	3.13435	-0.576608	0.566577	0.885871	-0.5731
RNAseq	Whole Blood	Day 0	gene4853 (NOTCH2)	-0.0317041	9.37986	-0.575849	0.56684	0.885871	-0.572712
RNAseq	Whole Blood	Day 0	gene5098 (PCDHGC3)	-0.101648	1.70137	-0.575849	0.566966	0.885871	-0.572525
RNAseq	Whole Blood	Day 0	gene6721 (SREBF2)	0.0396308	7.11836	0.575554	0.567068	0.885871	0.572375
RNAseq	Whole Blood	Day 0	gene284367 (SIGLEC17P)	-0.125629	3.42524	-0.575495	0.567131	0.885871	-0.572282
RNAseq	Whole Blood	Day 0	gene163 (AP2B1)	-0.0209871	7.86613	-0.575628	0.567174	0.885871	-0.572218
RNAseq	Whole Blood	Day 0	gene64866 (CDCP1)	0.141735	0.128101	0.575255	0.5672	0.885871	0.572181
RNAseq	Whole Blood	Day 0	gene7050 (TGIF1)	0.0432271	4.58914	0.575395	0.567275	0.885871	0.57207
RNAseq	Whole Blood	Day 0	gene256987 (SERINC5)	0.0522497	6.62875	0.575144	0.567296	0.885871	0.572038
RNAseq	Whole Blood	Day 0	gene55778 (ZNF839)	0.0300539	4.62962	0.574809	0.56755	0.886072	0.571664
RNAseq	Whole Blood	Day 0	gene22997 (IGSF9B)	0.0858192	2.5131	0.574769	0.567639	0.886072	0.571533
RNAseq	Whole Blood	Day 0	gene9138 (ARHGEF1)	0.0249929	9.90782	0.574382	0.567761	0.886072	0.571352
RNAseq	Whole Blood	Day 0	gene284021 (MILR1)	0.0747371	4.32491	0.574403	0.567937	0.886072	0.571093
RNAseq	Whole Blood	Day 0	gene967 (CD63)	0.0344843	7.5083	0.574032	0.568027	0.886072	0.570959
RNAseq	Whole Blood	Day 0	gene55654 (TMEM127)	-0.0172308	7.98069	-0.573782	0.568199	0.886072	-0.570706
RNAseq	Whole Blood	Day 0	gene388228 (SBK1)	-0.0524831	5.94983	-0.573731	0.568272	0.886072	-0.570598
RNAseq	Whole Blood	Day 0	gene23028 (KDM1A)	0.021604	5.78912	0.573289	0.568313	0.886072	0.570538
RNAseq	Whole Blood	Day 0	gene10155 (TRIM28)	-0.0230053	7.87207	-0.573371	0.568457	0.886072	-0.570326
RNAseq	Whole Blood	Day 0	gene84179 (SLC49A3)	0.0572229	4.03229	0.573293	0.568553	0.886072	0.570184
RNAseq	Whole Blood	Day 0	gene5208 (PFKFB2)	-0.0614554	4.52519	-0.573148	0.568619	0.886072	-0.570087
RNAseq	Whole Blood	Day 0	gene8651 (SOCS1)	-0.0796431	3.40678	-0.573049	0.568661	0.886072	-0.570024
RNAseq	Whole Blood	Day 0	gene8558 (CDK10)	0.0575935	5.80381	0.57308	0.568676	0.886072	0.570003
RNAseq	Whole Blood	Day 0	gene64837 (KLC2)	-0.0344013	4.42989	-0.572722	0.568894	0.886262	-0.569681
RNAseq	Whole Blood	Day 0	gene51733 (UPB1)	0.121605	1.73803	0.572366	0.569271	0.886622	0.569126
RNAseq	Whole Blood	Day 0	gene4354 (MPP1)	0.059962	7.74661	0.571969	0.56934	0.886622	0.569023
RNAseq	Whole Blood	Day 0	gene64764 (CREB3L2)	0.0334543	6.01446	0.57209	0.569414	0.886622	0.568915
RNAseq	Whole Blood	Day 0	gene5768 (QSOX1)	-0.0395409	6.68075	-0.571249	0.56978	0.886937	-0.568375
RNAseq	Whole Blood	Day 0	gene285513 (GPRIN3)	0.0452095	5.3506	0.571073	0.570059	0.886937	0.567965
RNAseq	Whole Blood	Day 0	gene55841 (WWC3)	-0.0234737	7.41371	-0.570864	0.570146	0.886937	-0.567836
RNAseq	Whole Blood	Day 0	gene10726 (NUDC)	0.0231446	6.35223	0.570878	0.570168	0.886937	0.567804
RNAseq	Whole Blood	Day 0	gene10263 (CDK2AP2)	0.0315526	5.96839	0.570881	0.570194	0.886937	0.567766
RNAseq	Whole Blood	Day 0	gene10449 (ACAA2)	0.0492566	5.2315	0.570682	0.570341	0.886937	0.567549
RNAseq	Whole Blood	Day 0	gene25802 (LMOD1)	0.362772	-0.919958	0.570323	0.570553	0.886937	0.567237
RNAseq	Whole Blood	Day 0	gene126014 (OSCAR)	0.0690157	4.67467	0.570225	0.570654	0.886937	0.567089
RNAseq	Whole Blood	Day 0	gene9646 (CTR9)	-0.0179776	6.68843	-0.570119	0.570713	0.886937	-0.567002
RNAseq	Whole Blood	Day 0	gene5251 (PHEX)	0.150144	0.693775	0.571943	0.570717	0.886937	0.566995
RNAseq	Whole Blood	Day 0	gene5210 (PFKFB4)	-0.0250106	6.6447	-0.569996	0.570766	0.886937	-0.566923
RNAseq	Whole Blood	Day 0	gene147947 (ZNF542P)	0.0704627	3.46999	0.570361	0.570773	0.886937	0.566914
RNAseq	Whole Blood	Day 0	gene93611 (FBXO44)	0.0377472	4.98615	0.569626	0.57101	0.887157	0.566564
RNAseq	Whole Blood	Day 0	gene4946 (OAZ1)	-0.039311	10.7223	-0.569463	0.571109	0.88716	-0.566419
RNAseq	Whole Blood	Day 0	gene143570 (XRRA1)	-0.175696	3.2896	-0.569179	0.571299	0.887306	-0.566139
RNAseq	Whole Blood	Day 0	gene339290 (LINC00667)	-0.05145	4.92394	-0.568954	0.571541	0.887314	-0.565784
RNAseq	Whole Blood	Day 0	gene22909 (FAN1)	-0.057195	2.97724	-0.568753	0.571586	0.887314	-0.565717
RNAseq	Whole Blood	Day 0	gene79144 (PPDPF)	-0.0718104	7.67629	-0.568797	0.571593	0.887314	-0.565706
RNAseq	Whole Blood	Day 0	gene1462 (VCAN)	0.0832663	10.1462	0.567945	0.572129	0.887996	0.564919
RNAseq	Whole Blood	Day 0	gene3315 (HSPB1)	-0.0507474	5.65777	-0.567845	0.572336	0.888067	-0.564615
RNAseq	Whole Blood	Day 0	gene4664 (NAB1)	0.0287855	4.8732	0.567523	0.572368	0.888067	0.564568
RNAseq	Whole Blood	Day 0	gene8100 (IFT88)	-0.0588862	3.09823	-0.568039	0.572543	0.888098	-0.56431
RNAseq	Whole Blood	Day 0	gene83692 (CD99L2)	0.0356841	5.42587	0.567319	0.57258	0.888098	0.564255
RNAseq	Whole Blood	Day 0	gene8850 (KAT2B)	-0.0508518	6.72502	-0.567033	0.572705	0.888122	-0.564072
RNAseq	Whole Blood	Day 0	gene115362 (GBP5)	0.113399	8.14246	0.566761	0.572845	0.888122	0.563867
RNAseq	Whole Blood	Day 0	gene22864 (R3HDM2)	0.0174894	7.3116	0.566852	0.572885	0.888122	0.563807
RNAseq	Whole Blood	Day 0	gene6654 (SOS1)	0.0236157	6.17442	0.566192	0.573391	0.888268	0.563065
RNAseq	Whole Blood	Day 0	gene643866 (CBLN3)	0.128989	1.42422	0.567081	0.573492	0.888268	0.562916
RNAseq	Whole Blood	Day 0	gene23334 (SZT2)	-0.0237936	6.99537	-0.565929	0.573511	0.888268	-0.562889
RNAseq	Whole Blood	Day 0	gene285527 (FRYL)	-0.0207459	6.84584	-0.565933	0.573544	0.888268	-0.562839
RNAseq	Whole Blood	Day 0	gene118932 (ANKRD22)	-0.145817	1.47764	-0.565719	0.573564	0.888268	-0.56281
RNAseq	Whole Blood	Day 0	gene5609 (MAP2K7)	-0.0195156	6.49233	-0.566268	0.573566	0.888268	-0.562808
RNAseq	Whole Blood	Day 0	gene401258 (RAB44)	0.107452	4.75076	0.565586	0.573705	0.888268	0.562604
RNAseq	Whole Blood	Day 0	gene3059 (HCLS1)	-0.0206337	9.94933	-0.565525	0.573752	0.888268	-0.562535
RNAseq	Whole Blood	Day 0	gene83879 (CDCA7)	0.09681	1.30356	0.565064	0.574054	0.888296	0.562091
RNAseq	Whole Blood	Day 0	gene3577 (CXCR1)	0.0363618	9.39483	0.56489	0.574189	0.888296	0.561893
RNAseq	Whole Blood	Day 0	gene25981 (DNAH1)	0.0385623	6.52839	0.56492	0.574224	0.888296	0.561842
RNAseq	Whole Blood	Day 0	gene90378 (SAMD1)	-0.0465494	4.6468	-0.564599	0.574363	0.888296	-0.561637
RNAseq	Whole Blood	Day 0	gene95681 (CEP41)	0.0526422	2.91495	0.564586	0.574452	0.888296	0.561507
RNAseq	Whole Blood	Day 0	gene5187 (PER1)	0.0809828	6.12487	0.564295	0.574558	0.888296	0.561351
RNAseq	Whole Blood	Day 0	gene257144 (GCSAM)	0.0607523	3.95538	0.564262	0.574706	0.888296	0.561134
RNAseq	Whole Blood	Day 0	gene63875 (MRPL17)	-0.0290469	3.99048	-0.56417	0.57475	0.888296	-0.56107
RNAseq	Whole Blood	Day 0	gene3916 (LAMP1)	0.0181026	8.29623	0.564106	0.57479	0.888296	0.56101
RNAseq	Whole Blood	Day 0	gene56924 (PAK6)	0.11152	1.04235	0.564241	0.574804	0.888296	0.560991
RNAseq	Whole Blood	Day 0	gene57732 (ZFYVE28)	0.052616	4.6311	0.56388	0.574927	0.888296	0.56081
RNAseq	Whole Blood	Day 0	gene2114 (ETS2)	0.0397493	6.76851	0.563813	0.574928	0.888296	0.560809
RNAseq	Whole Blood	Day 0	gene79004 (CUEDC2)	0.0248826	4.98032	0.563257	0.575462	0.888973	0.560025
RNAseq	Whole Blood	Day 0	gene5778 (PTPN7)	0.0428057	6.32985	0.562953	0.575608	0.889049	0.559811
RNAseq	Whole Blood	Day 0	gene401093 (MBNL1-AS1)	0.0602549	1.78561	0.562792	0.575785	0.889173	0.559553
RNAseq	Whole Blood	Day 0	gene11252 (PACSIN2)	-0.0321251	7.83681	-0.561983	0.576106	0.889515	-0.559081
RNAseq	Whole Blood	Day 0	gene23063 (WAPL)	-0.0168991	6.96602	-0.561673	0.576422	0.889515	-0.558619
RNAseq	Whole Blood	Day 0	gene28609 (TRBV5-6)	-0.125156	0.811606	-0.561479	0.576535	0.889515	-0.558453
RNAseq	Whole Blood	Day 0	gene1020 (CDK5)	0.0433375	3.12887	0.562046	0.576599	0.889515	0.55836
RNAseq	Whole Blood	Day 0	gene27 (ABL2)	0.0341103	4.92396	0.561422	0.576604	0.889515	0.558353
RNAseq	Whole Blood	Day 0	gene25832 (NBPF14)	0.0614285	5.32213	0.561369	0.576652	0.889515	0.558282
RNAseq	Whole Blood	Day 0	gene92979 (MARCHF9)	-0.0452158	4.98714	-0.561217	0.576682	0.889515	-0.558237
RNAseq	Whole Blood	Day 0	gene51479 (ANKFY1)	-0.0283608	6.91415	-0.561001	0.576814	0.889569	-0.558045
RNAseq	Whole Blood	Day 0	gene284996 (RNF149)	0.03544	8.69902	0.5606	0.577101	0.889668	0.557624
RNAseq	Whole Blood	Day 0	gene28672 (TRAV12-3)	0.0813893	2.57628	0.560312	0.577321	0.889668	0.557302
RNAseq	Whole Blood	Day 0	gene55 (ACPP)	-0.0686147	4.80886	-0.560292	0.577338	0.889668	-0.557278
RNAseq	Whole Blood	Day 0	gene10133 (OPTN)	0.075883	8.01446	0.56006	0.577354	0.889668	0.557253
RNAseq	Whole Blood	Day 0	gene1652 (DDT)	-0.055032	3.42073	-0.560366	0.577361	0.889668	-0.557243
RNAseq	Whole Blood	Day 0	gene53826 (FXYD6)	0.0892861	3.19774	0.559976	0.577583	0.889803	0.556918
RNAseq	Whole Blood	Day 0	gene57026 (PDXP)	-0.0382662	3.33953	-0.559974	0.577642	0.889803	-0.556832
RNAseq	Whole Blood	Day 0	gene4205 (MEF2A)	-0.0352438	6.05077	-0.559418	0.577904	0.889947	-0.55645
RNAseq	Whole Blood	Day 0	gene23569 (PADI4)	-0.0685935	7.34763	-0.559206	0.577929	0.889947	-0.556412
RNAseq	Whole Blood	Day 0	gene55080 (TAPBPL)	0.0445407	6.33485	0.55864	0.578425	0.890562	0.555687
RNAseq	Whole Blood	Day 0	gene28596 (TRBV7-2)	0.129813	2.27395	0.558173	0.578751	0.890793	0.55521
RNAseq	Whole Blood	Day 0	gene102723390 (FRG1EP)	-0.158989	0.505397	-0.557802	0.579083	0.890793	-0.554724
RNAseq	Whole Blood	Day 0	gene79026 (AHNAK)	0.047493	11.5523	0.557907	0.579089	0.890793	0.554716
RNAseq	Whole Blood	Day 0	gene114991 (ZNF618)	0.0649545	2.84363	0.557797	0.579115	0.890793	0.554678
RNAseq	Whole Blood	Day 0	gene1823 (DSC1)	-0.177098	1.45969	-0.557464	0.579336	0.890793	-0.554355
RNAseq	Whole Blood	Day 0	gene4635 (MYL4)	0.122459	5.40505	0.557339	0.579347	0.890793	0.554338
RNAseq	Whole Blood	Day 0	gene51279 (C1RL)	0.0335535	6.78966	0.557216	0.57941	0.890793	0.554247
RNAseq	Whole Blood	Day 0	gene2113 (ETS1)	0.0338252	9.84063	0.557019	0.579506	0.890793	0.554107
RNAseq	Whole Blood	Day 0	gene201895 (SMIM14)	-0.0297116	5.33356	-0.557039	0.579513	0.890793	-0.554096
RNAseq	Whole Blood	Day 0	gene100532736 (MICOS10-NBL1)	0.0542049	3.90196	0.557001	0.579543	0.890793	0.554053
RNAseq	Whole Blood	Day 0	gene4650 (MYO9B)	-0.018636	9.49338	-0.556617	0.579876	0.890881	-0.553566
RNAseq	Whole Blood	Day 0	gene339324 (ZNF260)	0.0352057	3.55751	0.556313	0.579974	0.890881	0.553423
RNAseq	Whole Blood	Day 0	gene1725 (DHPS)	0.0239288	5.65083	0.556348	0.58005	0.890881	0.553312
RNAseq	Whole Blood	Day 0	gene27348 (TOR1B)	-0.0479664	5.52753	-0.556281	0.580064	0.890881	-0.553291
RNAseq	Whole Blood	Day 0	gene284309 (ZNF776)	0.0307315	4.9633	0.556449	0.580102	0.890881	0.553235
RNAseq	Whole Blood	Day 0	gene6489 (ST8SIA1)	0.100022	2.02147	0.556177	0.58018	0.890881	0.553121
RNAseq	Whole Blood	Day 0	gene6602 (SMARCD1)	-0.0171412	6.13681	-0.555874	0.580427	0.891111	-0.552761
RNAseq	Whole Blood	Day 0	gene53938 (PPIL3)	0.0626004	3.61625	0.55548	0.580676	0.891276	0.552398
RNAseq	Whole Blood	Day 0	gene152789 (JAKMIP1)	0.101949	3.22932	0.555199	0.5808	0.891276	0.552217
RNAseq	Whole Blood	Day 0	gene54467 (ANKIB1)	0.0245616	5.26645	0.55521	0.580872	0.891276	0.552111
RNAseq	Whole Blood	Day 0	gene51585 (PCF11)	0.0208207	7.13018	0.554929	0.580963	0.891276	0.551979
RNAseq	Whole Blood	Day 0	gene5163 (PDK1)	0.0467081	4.65792	0.554763	0.5811	0.891276	0.551778
RNAseq	Whole Blood	Day 0	gene79018 (GID4)	-0.044216	4.79747	-0.554719	0.581115	0.891276	-0.551756
RNAseq	Whole Blood	Day 0	gene113451 (AZIN2)	-0.0769509	1.56521	-0.554568	0.581242	0.891321	-0.551572
RNAseq	Whole Blood	Day 0	gene4218 (RAB8A)	0.0211336	7.57542	0.553914	0.581806	0.892036	0.550748
RNAseq	Whole Blood	Day 0	gene5704 (PSMC4)	0.0201039	5.74068	0.553226	0.582478	0.892036	0.549768
RNAseq	Whole Blood	Day 0	gene123879 (DCUN1D3)	0.0452203	2.66703	0.55292	0.582522	0.892036	0.549704
RNAseq	Whole Blood	Day 0	gene10152 (ABI2)	0.0318244	4.40045	0.552704	0.582578	0.892036	0.549623
RNAseq	Whole Blood	Day 0	gene284757 (MIR646HG)	0.0837891	1.77687	0.552779	0.582578	0.892036	0.549623
RNAseq	Whole Blood	Day 0	gene27232 (GNMT)	0.0325552	4.77011	0.552402	0.582725	0.892036	0.549409
RNAseq	Whole Blood	Day 0	gene9605 (VPS9D1)	0.0517168	5.93575	0.552246	0.582776	0.892036	0.549334
RNAseq	Whole Blood	Day 0	gene23150 (FRMD4B)	0.0567894	4.63888	0.552264	0.582806	0.892036	0.54929
RNAseq	Whole Blood	Day 0	gene26121 (PRPF31)	0.0223025	5.59248	0.552714	0.582864	0.892036	0.549206
RNAseq	Whole Blood	Day 0	gene284904 (SEC14L4)	0.143959	0.52529	0.553818	0.582896	0.892036	0.54916
RNAseq	Whole Blood	Day 0	gene4174 (MCM5)	-0.0195763	6.11377	-0.551838	0.583131	0.892036	-0.548817
RNAseq	Whole Blood	Day 0	gene148479 (PHF13)	-0.0358427	4.25937	-0.551609	0.583206	0.892036	-0.548708
RNAseq	Whole Blood	Day 0	gene84447 (SYVN1)	0.0255684	6.78997	0.551547	0.583259	0.892036	0.54863
RNAseq	Whole Blood	Day 0	gene7040 (TGFB1)	0.0264208	9.5561	0.551461	0.583353	0.892036	0.548494
RNAseq	Whole Blood	Day 0	gene2110 (ETFDH)	0.0466202	3.98335	0.551014	0.58372	0.892036	0.547959
RNAseq	Whole Blood	Day 0	gene105221694 (BISPR)	0.0587714	4.27186	0.550685	0.583979	0.892036	0.547582
RNAseq	Whole Blood	Day 0	gene286223 (C9orf47)	-0.0926813	1.21304	-0.551631	0.583988	0.892036	-0.547569
RNAseq	Whole Blood	Day 0	gene54970 (TTC12)	0.0630442	3.43423	0.550759	0.583994	0.892036	0.54756
RNAseq	Whole Blood	Day 0	gene147948 (ZNF582)	0.0622425	1.52193	0.550595	0.584017	0.892036	0.547527
RNAseq	Whole Blood	Day 0	gene6948 (TCN2)	0.0945565	3.03502	0.550407	0.584039	0.892036	0.547495
RNAseq	Whole Blood	Day 0	gene3475 (IFRD1)	0.040728	6.12883	0.550405	0.584046	0.892036	0.547485
RNAseq	Whole Blood	Day 0	gene7158 (TP53BP1)	-0.0303272	5.40438	-0.550335	0.584169	0.892036	-0.547306
RNAseq	Whole Blood	Day 0	gene401494 (HACD4)	0.0396482	6.58476	0.550126	0.584243	0.892036	0.547197
RNAseq	Whole Blood	Day 0	gene81552 (VOPP1)	0.0292891	6.34757	0.550301	0.58426	0.892036	0.547173
RNAseq	Whole Blood	Day 0	gene407977 (TNFSF12-TNFSF13)	0.0411603	7.17395	0.549975	0.584317	0.892036	0.54709
RNAseq	Whole Blood	Day 0	gene6789 (STK4)	-0.0144913	8.92904	-0.549903	0.584394	0.892036	-0.546977
RNAseq	Whole Blood	Day 0	gene79098 (C1orf116)	-0.0942213	1.218	-0.549774	0.584726	0.892036	-0.546495
RNAseq	Whole Blood	Day 0	gene112770 (GLMP)	-0.0763685	4.65469	-0.54936	0.58474	0.892036	-0.546474
RNAseq	Whole Blood	Day 0	gene100529264 (RAB4B-EGLN2)	-0.0269419	8.14956	-0.549274	0.584755	0.892036	-0.546452
RNAseq	Whole Blood	Day 0	gene100129842 (ZNF737)	0.0561406	4.21279	0.549396	0.584758	0.892036	0.546448
RNAseq	Whole Blood	Day 0	gene207 (AKT1)	-0.0246048	8.12748	-0.549299	0.584878	0.892036	-0.546274
RNAseq	Whole Blood	Day 0	gene7259 (TSPYL1)	-0.018025	6.84513	-0.549034	0.58507	0.892036	-0.545994
RNAseq	Whole Blood	Day 0	gene963 (CD53)	0.0203698	9.20075	0.548961	0.585198	0.892036	0.545808
RNAseq	Whole Blood	Day 0	gene10396 (ATP8A1)	0.0371253	5.46317	0.548694	0.585203	0.892036	0.545801
RNAseq	Whole Blood	Day 0	gene26986 (PABPC1)	-0.0251147	11.2408	-0.548474	0.585355	0.892036	-0.545579
RNAseq	Whole Blood	Day 0	gene54982 (CLN6)	-0.0834805	5.02916	-0.548359	0.585365	0.892036	-0.545565
RNAseq	Whole Blood	Day 0	gene80832 (APOL4)	0.179549	0.392373	0.548043	0.585586	0.892036	0.545244
RNAseq	Whole Blood	Day 0	gene5924 (RASGRF2)	-0.0659277	4.59345	-0.548082	0.585605	0.892036	-0.545216
RNAseq	Whole Blood	Day 0	gene9980 (DOP1B)	0.0307121	6.06449	0.548171	0.585618	0.892036	0.545197
RNAseq	Whole Blood	Day 0	gene84335 (AKT1S1)	-0.0390045	5.15579	-0.548024	0.585667	0.892036	-0.545126
RNAseq	Whole Blood	Day 0	gene729230 (CCR2)	0.0550541	7.06656	0.548029	0.58568	0.892036	0.545107
RNAseq	Whole Blood	Day 0	gene11337 (GABARAP)	0.0213979	8.91332	0.547728	0.585869	0.892176	0.544832
RNAseq	Whole Blood	Day 0	gene129804 (FBLN7)	-0.0793579	2.07761	-0.547482	0.586048	0.892301	-0.544572
RNAseq	Whole Blood	Day 0	gene102465513 (MIR6852)	0.0295397	6.02343	0.547069	0.586444	0.892756	0.543997
RNAseq	Whole Blood	Day 0	gene9658 (ZNF516)	-0.0322543	7.26273	-0.546438	0.586762	0.893056	-0.543534
RNAseq	Whole Blood	Day 0	gene197257 (LDHD)	0.125609	1.06924	0.546791	0.586835	0.893056	0.543428
RNAseq	Whole Blood	Day 0	gene10498 (CARM1)	-0.0730991	6.68176	-0.545917	0.587074	0.893198	-0.543081
RNAseq	Whole Blood	Day 0	gene10154 (PLXNC1)	0.0266798	8.95296	0.545883	0.587122	0.893198	0.543011
RNAseq	Whole Blood	Day 0	gene29087 (THYN1)	0.0273099	4.75315	0.545319	0.587551	0.893452	0.542388
RNAseq	Whole Blood	Day 0	gene11000 (SLC27A3)	0.0552932	4.80362	0.545264	0.587571	0.893452	0.542359
RNAseq	Whole Blood	Day 0	gene23774 (BRD1)	-0.020781	6.66528	-0.545303	0.58758	0.893452	-0.542346
RNAseq	Whole Blood	Day 0	gene23235 (SIK2)	-0.0425173	4.58769	-0.544876	0.587815	0.89359	-0.542006
RNAseq	Whole Blood	Day 0	gene10055 (SAE1)	0.0244705	5.89459	0.544773	0.58792	0.89359	0.541853
RNAseq	Whole Blood	Day 0	gene6744 (ITPRID2)	-0.0220665	6.50495	-0.544624	0.587999	0.89359	-0.541738
RNAseq	Whole Blood	Day 0	gene65260 (COA7)	-0.0464352	2.3608	-0.544527	0.588059	0.89359	-0.541651
RNAseq	Whole Blood	Day 0	gene59352 (LGR6)	0.119436	3.47802	0.544451	0.588253	0.893737	0.541369
RNAseq	Whole Blood	Day 0	gene221188 (ADGRG5)	0.065774	5.34212	0.54359	0.588636	0.89395	0.540814
RNAseq	Whole Blood	Day 0	gene129685 (TAF8)	0.0342107	5.88799	0.543757	0.588656	0.89395	0.540785
RNAseq	Whole Blood	Day 0	gene9459 (ARHGEF6)	0.0240712	7.65677	0.54367	0.588685	0.89395	0.540743
RNAseq	Whole Blood	Day 0	gene7431 (VIM)	-0.0346723	10.7198	-0.543361	0.588827	0.894018	-0.540537
RNAseq	Whole Blood	Day 0	gene8818 (DPM2)	0.0823857	5.40866	0.542977	0.589033	0.894183	0.540239
RNAseq	Whole Blood	Day 0	gene10994 (ILVBL)	-0.0344658	4.22999	-0.543101	0.589174	0.894251	-0.540033
RNAseq	Whole Blood	Day 0	gene64175 (P3H1)	0.0277813	4.90583	0.542375	0.58951	0.894395	0.539546
RNAseq	Whole Blood	Day 0	gene4066 (LYL1)	0.0591646	7.22728	0.542551	0.589539	0.894395	0.539505
RNAseq	Whole Blood	Day 0	gene1390 (CREM)	0.0609244	3.07718	0.542309	0.589584	0.894395	0.539439
RNAseq	Whole Blood	Day 0	gene55898 (UNC45A)	0.0184635	6.19501	0.542323	0.589658	0.894395	0.539332
RNAseq	Whole Blood	Day 0	gene5297 (PI4KA)	-0.0213219	7.73141	-0.541785	0.589942	0.894409	-0.53892
RNAseq	Whole Blood	Day 0	gene4363 (ABCC1)	-0.0371093	5.80074	-0.541697	0.590026	0.894409	-0.538798
RNAseq	Whole Blood	Day 0	gene55593 (OTUD5)	0.0183886	7.50544	0.54165	0.590061	0.894409	0.538747
RNAseq	Whole Blood	Day 0	gene5976 (UPF1)	-0.0156969	8.42149	-0.541464	0.590111	0.894409	-0.538676
RNAseq	Whole Blood	Day 0	gene9904 (RBM19)	0.0276278	5.53962	0.541271	0.590231	0.894409	0.538501
RNAseq	Whole Blood	Day 0	gene144404 (TMEM120B)	0.0468787	3.46947	0.541306	0.590249	0.894409	0.538475
RNAseq	Whole Blood	Day 0	gene23386 (NUDCD3)	0.0182163	6.08063	0.540934	0.590557	0.894613	0.538029
RNAseq	Whole Blood	Day 0	gene11033 (ADAP1)	-0.0332683	6.54206	-0.541155	0.590579	0.894613	-0.537998
RNAseq	Whole Blood	Day 0	gene100507436 (MICA)	0.140112	2.18764	0.545051	0.590747	0.894721	0.537753
RNAseq	Whole Blood	Day 0	gene388558 (ZNF808)	-0.0409237	3.71254	-0.540533	0.590856	0.894738	-0.537597
RNAseq	Whole Blood	Day 0	gene80342 (TRAF3IP3)	0.0227588	8.04698	0.540228	0.590998	0.894807	0.53739
RNAseq	Whole Blood	Day 0	gene79680 (RTL10)	-0.0366052	4.78039	-0.539859	0.591259	0.894921	-0.537013
RNAseq	Whole Blood	Day 0	gene55512 (SMPD3)	0.128306	5.06431	0.539812	0.591268	0.894921	0.537
RNAseq	Whole Blood	Day 0	gene91775 (NXPE3)	0.0356635	5.94423	0.539648	0.591416	0.894952	0.536786
RNAseq	Whole Blood	Day 0	gene9256 (TSPOAP1)	0.0876609	5.8413	0.539314	0.591542	0.894952	0.536603
RNAseq	Whole Blood	Day 0	gene84456 (L3MBTL3)	-0.0474677	4.7754	-0.53939	0.59158	0.894952	-0.536548
RNAseq	Whole Blood	Day 0	gene10787 (NCKAP1)	0.0857584	2.33569	0.538892	0.59196	0.89503	0.535998
RNAseq	Whole Blood	Day 0	gene79616 (CCNJL)	0.0543433	6.0778	0.53868	0.592034	0.89503	0.535891
RNAseq	Whole Blood	Day 0	gene3755 (KCNG1)	-0.158242	1.87127	-0.538993	0.592035	0.89503	-0.53589
RNAseq	Whole Blood	Day 0	gene64078 (SLC28A3)	0.176843	-0.622793	0.538562	0.592094	0.89503	0.535804
RNAseq	Whole Blood	Day 0	gene5252 (PHF1)	-0.0280446	6.01133	-0.538623	0.592118	0.89503	-0.535769
RNAseq	Whole Blood	Day 0	gene79925 (SPEF2)	-0.0630476	2.58479	-0.539073	0.592528	0.895203	-0.535176
RNAseq	Whole Blood	Day 0	gene6048 (RNF5)	0.0378435	3.81212	0.538009	0.592633	0.895203	0.535024
RNAseq	Whole Blood	Day 0	gene27020 (NPTN)	0.0195071	6.50419	0.537822	0.592675	0.895203	0.534964
RNAseq	Whole Blood	Day 0	gene80174 (DBF4B)	0.0685903	2.93349	0.537804	0.592704	0.895203	0.534921
RNAseq	Whole Blood	Day 0	gene730268 (LOC730268)	0.10202	1.77608	0.537831	0.592756	0.895203	0.534847
RNAseq	Whole Blood	Day 0	gene7130 (TNFAIP6)	0.0989541	3.74388	0.537335	0.592973	0.895203	0.534532
RNAseq	Whole Blood	Day 0	gene2005 (ELK4)	-0.0270045	6.29425	-0.537275	0.593013	0.895203	-0.534475
RNAseq	Whole Blood	Day 0	gene80313 (LRRC27)	-0.0572665	2.61059	-0.537314	0.593048	0.895203	-0.534424
RNAseq	Whole Blood	Day 0	gene6897 (TARS1)	-0.0250387	5.66109	-0.537886	0.59342	0.895203	-0.533887
RNAseq	Whole Blood	Day 0	gene79668 (PARP8)	-0.0307351	7.7484	-0.536689	0.593458	0.895203	-0.533831
RNAseq	Whole Blood	Day 0	gene6764 (DENND2B)	0.174521	0.239247	0.536633	0.593519	0.895203	0.533743
RNAseq	Whole Blood	Day 0	gene10423 (CDIPT)	0.0209197	6.71477	0.53656	0.593622	0.895203	0.533595
RNAseq	Whole Blood	Day 0	gene284001 (CCDC57)	0.0413581	5.08698	0.536451	0.593638	0.895203	0.533571
RNAseq	Whole Blood	Day 0	gene26190 (FBXW2)	0.0199737	6.86392	0.536431	0.593669	0.895203	0.533527
RNAseq	Whole Blood	Day 0	gene3021 (H3-3B)	0.0248719	9.67268	0.535658	0.594147	0.895203	0.532836
RNAseq	Whole Blood	Day 0	gene100233209 (PCED1B-AS1)	0.0384282	5.95613	0.535789	0.594151	0.895203	0.53283
RNAseq	Whole Blood	Day 0	gene85302 (FBF1)	-0.040273	3.90252	-0.535403	0.594261	0.895203	-0.532671
RNAseq	Whole Blood	Day 0	gene221477 (C6orf89)	0.0124367	7.20197	0.535656	0.594266	0.895203	0.532665
RNAseq	Whole Blood	Day 0	gene388677 (NOTCH2NLA)	0.0769007	2.94064	0.535989	0.594357	0.895203	0.532533
RNAseq	Whole Blood	Day 0	gene79813 (EHMT1)	-0.0181902	6.78801	-0.535313	0.594364	0.895203	-0.532523
RNAseq	Whole Blood	Day 0	gene9454 (HOMER3)	0.0471375	4.50503	0.535877	0.594409	0.895203	0.532457
RNAseq	Whole Blood	Day 0	gene5606 (MAP2K3)	-0.0441205	8.06647	-0.53486	0.594659	0.895203	-0.532097
RNAseq	Whole Blood	Day 0	gene7056 (THBD)	0.0814189	5.55259	0.534535	0.594813	0.895203	0.531874
RNAseq	Whole Blood	Day 0	gene7462 (LAT2)	0.0259161	7.80394	0.534625	0.594831	0.895203	0.531849
RNAseq	Whole Blood	Day 0	gene408050 (NOMO3)	0.119359	2.65467	0.534317	0.59484	0.895203	0.531836
RNAseq	Whole Blood	Day 0	gene4839 (NOP2)	0.0277333	5.624	0.534376	0.595029	0.895203	0.531563
RNAseq	Whole Blood	Day 0	gene100506930 (LINC00665)	-0.118448	0.783155	-0.534236	0.595053	0.895203	-0.531529
RNAseq	Whole Blood	Day 0	gene5025 (P2RX4)	0.0432244	4.97529	0.534141	0.595198	0.895203	0.531318
RNAseq	Whole Blood	Day 0	gene9578 (CDC42BPB)	0.0450165	5.07214	0.533987	0.595309	0.895203	0.531158
RNAseq	Whole Blood	Day 0	gene2954 (GSTZ1)	-0.0516508	2.35068	-0.53398	0.595319	0.895203	-0.531144
RNAseq	Whole Blood	Day 0	gene3956 (LGALS1)	0.0596706	6.79759	0.533811	0.595343	0.895203	0.53111
RNAseq	Whole Blood	Day 0	gene634 (CEACAM1)	0.0832904	5.03022	0.533834	0.595395	0.895203	0.531034
RNAseq	Whole Blood	Day 0	gene4708 (NDUFB2)	0.0320587	4.85582	0.533772	0.595441	0.895203	0.530968
RNAseq	Whole Blood	Day 0	gene6150 (MRPL23)	0.0322618	4.68893	0.533568	0.595601	0.895298	0.530737
RNAseq	Whole Blood	Day 0	gene139735 (ZFP92)	-0.0526522	2.70394	-0.53358	0.595713	0.89532	-0.530576
RNAseq	Whole Blood	Day 0	gene57185 (NIPAL3)	-0.0344917	6.00946	-0.53322	0.595819	0.895332	-0.530423
RNAseq	Whole Blood	Day 0	gene6464 (SHC1)	-0.0198924	6.56989	-0.53297	0.596002	0.895462	-0.530158
RNAseq	Whole Blood	Day 0	gene440926 (H3P6)	0.0801746	6.64232	0.532081	0.596707	0.896236	0.529142
RNAseq	Whole Blood	Day 0	gene158471 (PRUNE2)	-0.268424	0.554631	-0.531879	0.596712	0.896236	-0.529135
RNAseq	Whole Blood	Day 0	gene653316 (FAM153CP)	0.230717	0.112323	0.531807	0.59682	0.896253	0.528979
RNAseq	Whole Blood	Day 0	gene4952 (OCRL)	0.0542429	3.22331	0.531586	0.597117	0.896331	0.52855
RNAseq	Whole Blood	Day 0	gene151516 (ASPRV1)	-0.0679551	3.59657	-0.531308	0.597127	0.896331	-0.528536
RNAseq	Whole Blood	Day 0	gene55818 (KDM3A)	-0.0175235	6.96656	-0.53145	0.597167	0.896331	-0.528478
RNAseq	Whole Blood	Day 0	gene11119 (BTN3A1)	0.0411677	8.53164	0.531035	0.597316	0.896331	0.528264
RNAseq	Whole Blood	Day 0	gene283820 (NOMO2)	0.0555981	4.46658	0.531413	0.597359	0.896331	0.528202
RNAseq	Whole Blood	Day 0	gene401399 (PRRT4)	0.140822	-0.0158547	0.530595	0.597645	0.896499	0.52779
RNAseq	Whole Blood	Day 0	gene199777 (ZNF626)	-0.0707109	2.97348	-0.530657	0.597666	0.896499	-0.52776
RNAseq	Whole Blood	Day 0	gene84262 (PSMG3)	0.0352466	3.532	0.530222	0.598041	0.896744	0.52722
RNAseq	Whole Blood	Day 0	gene105369190 (NA)	-0.0965665	2.51015	-0.529895	0.5981	0.896744	-0.527134
RNAseq	Whole Blood	Day 0	gene25906 (ANAPC15)	0.0355159	4.524	0.530279	0.598141	0.896744	0.527075
RNAseq	Whole Blood	Day 0	gene28987 (NOB1)	-0.023273	5.33243	-0.529455	0.598352	0.896744	-0.526772
RNAseq	Whole Blood	Day 0	gene154 (ADRB2)	0.074248	4.63669	0.529346	0.598463	0.896744	0.526612
RNAseq	Whole Blood	Day 0	gene29125 (C11orf21)	0.0563194	7.03123	0.529229	0.598542	0.896744	0.526498
RNAseq	Whole Blood	Day 0	gene10008 (KCNE3)	0.0290496	7.0419	0.528975	0.598729	0.896744	0.52623
RNAseq	Whole Blood	Day 0	gene79073 (TMEM109)	-0.0213671	6.21882	-0.528952	0.598789	0.896744	-0.526143
RNAseq	Whole Blood	Day 0	gene101929215 (CTD-2201I18.1)	0.0851974	0.932851	0.528591	0.599075	0.896744	0.525731
RNAseq	Whole Blood	Day 0	gene3983 (ABLIM1)	-0.0530359	7.55617	-0.528098	0.59923	0.896744	-0.525508
RNAseq	Whole Blood	Day 0	gene9146 (HGS)	0.0217143	7.3085	0.52823	0.599243	0.896744	0.525489
RNAseq	Whole Blood	Day 0	gene100129405 (MSTO2P)	0.0499241	2.95548	0.528168	0.59926	0.896744	0.525464
RNAseq	Whole Blood	Day 0	gene7694 (ZNF135)	-0.100705	1.45576	-0.52836	0.599306	0.896744	-0.525399
RNAseq	Whole Blood	Day 0	gene5611 (DNAJC3)	0.026385	6.76448	0.528062	0.599378	0.896744	0.525296
RNAseq	Whole Blood	Day 0	gene51390 (AIG1)	0.0473268	3.51705	0.528066	0.599386	0.896744	0.525283
RNAseq	Whole Blood	Day 0	gene4300 (MLLT3)	-0.0376183	4.43688	-0.52799	0.599388	0.896744	-0.525281
RNAseq	Whole Blood	Day 0	gene202134 (FAM153B)	0.144876	1.60987	0.527885	0.599571	0.896782	0.525018
RNAseq	Whole Blood	Day 0	gene84260 (TCHP)	0.0242406	5.43517	0.52771	0.599608	0.896782	0.524964
RNAseq	Whole Blood	Day 0	gene439949 (PRKCQ-AS1)	0.0527123	4.51275	0.527642	0.599801	0.896787	0.524687
RNAseq	Whole Blood	Day 0	gene1939 (EIF2D)	-0.0298154	5.34063	-0.527503	0.599818	0.896787	-0.524662
RNAseq	Whole Blood	Day 0	gene115201 (ATG4A)	0.0298985	3.57516	0.527354	0.599904	0.896787	0.524539
RNAseq	Whole Blood	Day 0	gene53834 (FGFRL1)	0.0527897	4.3468	0.526963	0.600085	0.896813	0.524278
RNAseq	Whole Blood	Day 0	gene23392 (ECPAS)	0.0218556	6.59967	0.527005	0.600128	0.896813	0.524217
RNAseq	Whole Blood	Day 0	gene6095 (RORA)	0.0483563	5.72226	0.526949	0.600234	0.896813	0.524064
RNAseq	Whole Blood	Day 0	gene5128 (CDK17)	-0.028806	5.35792	-0.526876	0.600317	0.896813	-0.523944
RNAseq	Whole Blood	Day 0	gene7322 (UBE2D2)	0.0224205	6.79689	0.526863	0.600408	0.896813	0.523814
RNAseq	Whole Blood	Day 0	gene375387 (NRROS)	0.038449	6.16733	0.526273	0.600538	0.896821	0.523628
RNAseq	Whole Blood	Day 0	gene55167 (MSL2)	0.0169933	6.84138	0.527014	0.600608	0.896821	0.523527
RNAseq	Whole Blood	Day 0	gene654433 (PAX8-AS1)	-0.293872	3.72241	-0.525603	0.600993	0.897217	-0.522973
RNAseq	Whole Blood	Day 0	gene81890 (QTRT1)	0.0363551	4.27028	0.525526	0.601068	0.897217	0.522865
RNAseq	Whole Blood	Day 0	gene64773 (PCED1A)	0.0413188	5.38996	0.524988	0.601467	0.897488	0.522292
RNAseq	Whole Blood	Day 0	gene9743 (ARHGAP32)	-0.0517059	3.84308	-0.524622	0.601753	0.897488	-0.521882
RNAseq	Whole Blood	Day 0	gene6576 (SLC25A1)	0.0343896	5.31098	0.524173	0.601838	0.897488	0.521759
RNAseq	Whole Blood	Day 0	gene9957 (HS3ST1)	-0.126673	0.437541	-0.524521	0.601853	0.897488	-0.521738
RNAseq	Whole Blood	Day 0	gene2629 (GBA)	-0.0270991	5.2946	-0.524413	0.601963	0.897488	-0.521579
RNAseq	Whole Blood	Day 0	gene6737 (TRIM21)	-0.0312886	6.73541	-0.524315	0.601974	0.897488	-0.521564
RNAseq	Whole Blood	Day 0	gene1117 (CHI3L2)	0.117766	3.52926	0.524071	0.602118	0.897488	0.521357
RNAseq	Whole Blood	Day 0	gene2622 (GAS8)	0.0529192	2.23973	0.524057	0.602156	0.897488	0.521303
RNAseq	Whole Blood	Day 0	gene5467 (PPARD)	-0.0305219	6.0457	-0.523744	0.602368	0.897488	-0.520999
RNAseq	Whole Blood	Day 0	gene10201 (NME6)	0.0312517	4.47002	0.52352	0.602496	0.897488	0.520815
RNAseq	Whole Blood	Day 0	gene51343 (FZR1)	-0.019968	6.46239	-0.523826	0.602621	0.897488	-0.520635
RNAseq	Whole Blood	Day 0	gene100528030 (POC1B-GALNT4)	0.0290659	4.22225	0.523314	0.60273	0.897488	0.520478
RNAseq	Whole Blood	Day 0	gene21 (ABCA3)	0.0431319	3.65704	0.523204	0.602736	0.897488	0.52047
RNAseq	Whole Blood	Day 0	gene23394 (ADNP)	-0.0174841	7.03541	-0.523199	0.602757	0.897488	-0.52044
RNAseq	Whole Blood	Day 0	gene493 (ATP2B4)	0.0350685	8.01196	0.523068	0.602902	0.897488	0.520231
RNAseq	Whole Blood	Day 0	gene23508 (TTC9)	0.0761381	5.6173	0.522798	0.602926	0.897488	0.520197
RNAseq	Whole Blood	Day 0	gene51099 (ABHD5)	-0.0333437	6.31864	-0.522784	0.603037	0.897488	-0.520038
RNAseq	Whole Blood	Day 0	gene55163 (PNPO)	-0.0263225	4.33669	-0.522795	0.603045	0.897488	-0.520026
RNAseq	Whole Blood	Day 0	gene22838 (RNF44)	-0.0201452	8.59944	-0.522654	0.603102	0.897488	-0.519945
RNAseq	Whole Blood	Day 0	gene2896 (GRN)	-0.0415813	9.82971	-0.522319	0.603307	0.897624	-0.51965
RNAseq	Whole Blood	Day 0	gene100128398 (LOC100128398)	0.0736217	2.12317	0.522399	0.603388	0.897624	0.519534
RNAseq	Whole Blood	Day 0	gene56108 (PCDHGA7)	-0.0958716	1.48502	-0.522041	0.60363	0.897636	-0.519187
RNAseq	Whole Blood	Day 0	gene27333 (GOLIM4)	0.0434794	3.93291	0.521919	0.603723	0.897636	0.519054
RNAseq	Whole Blood	Day 0	gene100528064 (NEDD8-MDP1)	-0.023528	6.25906	-0.521399	0.604088	0.897636	-0.51853
RNAseq	Whole Blood	Day 0	gene7552 (ZNF711)	0.0865294	0.633929	0.521174	0.604122	0.897636	0.518482
RNAseq	Whole Blood	Day 0	gene102723996 (LOC102723996)	-0.147143	1.17702	-0.521176	0.604265	0.897636	-0.518277
RNAseq	Whole Blood	Day 0	gene219927 (MRPL21)	-0.0422206	3.54191	-0.521084	0.604311	0.897636	-0.518211
RNAseq	Whole Blood	Day 0	gene64855 (NIBAN2)	0.0551602	5.93064	0.520832	0.604387	0.897636	0.518102
RNAseq	Whole Blood	Day 0	gene7156 (TOP3A)	-0.0181619	5.8506	-0.520784	0.604419	0.897636	-0.518056
RNAseq	Whole Blood	Day 0	gene284417 (TMEM150B)	0.0731679	3.75831	0.520779	0.604437	0.897636	0.518031
RNAseq	Whole Blood	Day 0	gene222389 (BEND7)	-0.129057	1.34431	-0.520786	0.604516	0.897636	-0.517918
RNAseq	Whole Blood	Day 0	gene1368 (CPM)	0.0682074	3.35932	0.520815	0.604523	0.897636	0.517907
RNAseq	Whole Blood	Day 0	gene5016 (OVGP1)	0.0589544	1.95508	0.520504	0.604566	0.897636	0.517846
RNAseq	Whole Blood	Day 0	gene54815 (GATAD2A)	0.0189915	7.79112	0.5204	0.60478	0.897711	0.517539
RNAseq	Whole Blood	Day 0	gene5573 (PRKAR1A)	0.0215281	8.56207	0.520195	0.604812	0.897711	0.517494
RNAseq	Whole Blood	Day 0	gene7726 (TRIM26)	-0.0315754	4.5808	-0.519719	0.605198	0.897724	-0.51694
RNAseq	Whole Blood	Day 0	gene57179 (KIAA1191)	0.0171492	5.66866	0.519512	0.605252	0.897724	0.516862
RNAseq	Whole Blood	Day 0	gene51606 (ATP6V1H)	-0.0224296	4.75482	-0.519394	0.605404	0.897724	-0.516645
RNAseq	Whole Blood	Day 0	gene54930 (HAUS4)	-0.0650664	5.96994	-0.519194	0.605432	0.897724	-0.516605
RNAseq	Whole Blood	Day 0	gene11177 (BAZ1A)	0.0201142	7.81354	0.519201	0.605455	0.897724	0.516571
RNAseq	Whole Blood	Day 0	gene3988 (LIPA)	0.0743744	6.41332	0.518886	0.605576	0.897724	0.516398
RNAseq	Whole Blood	Day 0	gene25911 (DPCD)	0.0992525	1.90969	0.51851	0.605934	0.897724	0.515886
RNAseq	Whole Blood	Day 0	gene1656 (DDX6)	-0.0176125	8.49198	-0.518578	0.606029	0.897724	-0.51575
RNAseq	Whole Blood	Day 0	gene718 (C3)	0.110791	2.99656	0.518376	0.606149	0.897724	0.515579
RNAseq	Whole Blood	Day 0	gene57509 (MTUS1)	0.166013	1.75657	0.51831	0.606181	0.897724	0.515532
RNAseq	Whole Blood	Day 0	gene1112 (FOXN3)	-0.0169585	7.67956	-0.518235	0.606207	0.897724	-0.515496
RNAseq	Whole Blood	Day 0	gene6723 (SRM)	0.0246452	5.0117	0.517933	0.606357	0.897724	0.51528
RNAseq	Whole Blood	Day 0	gene567 (B2M)	-0.0291294	11.9333	-0.517886	0.606412	0.897724	-0.515201
RNAseq	Whole Blood	Day 0	gene4811 (NID1)	0.0931296	5.19209	0.517737	0.606414	0.897724	0.515199
RNAseq	Whole Blood	Day 0	gene54961 (SSH3)	0.0315908	5.4579	0.517561	0.60642	0.897724	0.51519
RNAseq	Whole Blood	Day 0	gene554223 (NA)	-0.591935	-1.81142	-0.517598	0.606487	0.897724	-0.515094
RNAseq	Whole Blood	Day 0	gene55272 (IMP3)	-0.0224412	5.51493	-0.517647	0.606597	0.897724	-0.514938
RNAseq	Whole Blood	Day 0	gene11135 (CDC42EP1)	0.170481	3.08981	0.517466	0.606618	0.897724	0.514907
RNAseq	Whole Blood	Day 0	gene57488 (ESYT2)	-0.0284689	7.32124	-0.517471	0.606696	0.897724	-0.514795
RNAseq	Whole Blood	Day 0	gene153241 (CEP120)	-0.0173971	5.282	-0.517411	0.606825	0.897724	-0.514611
RNAseq	Whole Blood	Day 0	gene9923 (ZBTB40)	0.0299279	6.57862	0.51728	0.606868	0.897724	0.51455
RNAseq	Whole Blood	Day 0	gene54553 (MIR4453HG)	0.0583464	1.928	0.516721	0.607003	0.89778	0.514356
RNAseq	Whole Blood	Day 0	gene6584 (SLC22A5)	-0.0726722	2.80711	-0.517303	0.60729	0.897965	-0.513945
RNAseq	Whole Blood	Day 0	gene2334 (AFF2)	-0.0783071	1.83492	-0.516379	0.607393	0.897965	-0.513798
RNAseq	Whole Blood	Day 0	gene687 (KLF9)	0.0466104	5.11104	0.51643	0.607421	0.897965	0.513758
RNAseq	Whole Blood	Day 0	gene63917 (GALNT11)	0.0261549	5.02772	0.516087	0.607804	0.898186	0.513211
RNAseq	Whole Blood	Day 0	gene10277 (UBE4B)	0.0177157	6.82822	0.515772	0.607984	0.898186	0.512954
RNAseq	Whole Blood	Day 0	gene51626 (DYNC2LI1)	-0.0842282	1.08643	-0.51567	0.608024	0.898186	-0.512896
RNAseq	Whole Blood	Day 0	gene2591 (GALNT3)	-0.0405609	4.45728	-0.515508	0.60809	0.898186	-0.512802
RNAseq	Whole Blood	Day 0	gene79647 (AKIRIN1)	0.0190321	6.86043	0.515724	0.608123	0.898186	0.512754
RNAseq	Whole Blood	Day 0	gene3275 (PRMT2)	-0.0360024	7.87503	-0.515177	0.608246	0.898186	-0.512578
RNAseq	Whole Blood	Day 0	gene51507 (RTF2)	0.0146192	7.32874	0.515059	0.608372	0.898186	0.512399
RNAseq	Whole Blood	Day 0	gene55787 (TXLNG)	0.0245858	4.66208	0.514901	0.608417	0.898186	0.512334
RNAseq	Whole Blood	Day 0	gene91433 (RCCD1)	0.0508644	2.62213	0.514664	0.608616	0.898186	0.51205
RNAseq	Whole Blood	Day 0	gene80271 (ITPKC)	0.0241504	4.24147	0.514334	0.608662	0.898186	0.511985
RNAseq	Whole Blood	Day 0	gene1509 (CTSD)	-0.0307424	9.58745	-0.514173	0.608978	0.898186	-0.511533
RNAseq	Whole Blood	Day 0	gene9181 (ARHGEF2)	-0.0127713	8.65669	-0.514146	0.60903	0.898186	-0.511459
RNAseq	Whole Blood	Day 0	gene27043 (PELP1)	0.0234232	5.85929	0.514053	0.609052	0.898186	0.511427
RNAseq	Whole Blood	Day 0	gene860 (RUNX2)	-0.0404886	5.87102	-0.513639	0.609298	0.898186	-0.511076
RNAseq	Whole Blood	Day 0	gene3601 (IL15RA)	0.0470034	3.66978	0.513427	0.609515	0.898186	0.510766
RNAseq	Whole Blood	Day 0	gene9754 (STARD8)	0.064716	3.872	0.513367	0.609535	0.898186	0.510737
RNAseq	Whole Blood	Day 0	gene10391 (CORO2B)	0.147612	1.27829	0.513407	0.609626	0.898186	0.510607
RNAseq	Whole Blood	Day 0	gene101060684 (NBPF26)	-0.0827684	5.13924	-0.513262	0.609668	0.898186	-0.510548
RNAseq	Whole Blood	Day 0	gene83667 (SESN2)	-0.0479974	4.77166	-0.513143	0.609699	0.898186	-0.510503
RNAseq	Whole Blood	Day 0	gene146923 (RUNDC1)	0.0178258	5.47799	0.513088	0.609751	0.898186	0.510429
RNAseq	Whole Blood	Day 0	gene25825 (BACE2)	0.0864694	3.23986	0.513071	0.609761	0.898186	0.510415
RNAseq	Whole Blood	Day 0	gene23022 (PALLD)	0.093189	3.24002	0.512967	0.609767	0.898186	0.510406
RNAseq	Whole Blood	Day 0	gene54802 (TRIT1)	0.0433871	3.66654	0.512866	0.610178	0.898186	0.509819
RNAseq	Whole Blood	Day 0	gene6612 (SUMO3)	0.0277951	6.04652	0.512327	0.610255	0.898186	0.509709
RNAseq	Whole Blood	Day 0	gene7536 (SF1)	0.0142171	9.00452	0.51242	0.610289	0.898186	0.50966
RNAseq	Whole Blood	Day 0	gene56107 (PCDHGA9)	-0.0997855	1.43055	-0.512365	0.610355	0.898186	-0.509567
RNAseq	Whole Blood	Day 0	gene101928710 (SCAT1)	-0.170058	-0.567418	-0.512316	0.610403	0.898186	-0.509499
RNAseq	Whole Blood	Day 0	gene79109 (MAPKAP1)	0.0150044	6.10075	0.512135	0.610415	0.898186	0.509481
RNAseq	Whole Blood	Day 0	gene56097 (PCDHGC5)	-0.101401	1.41946	-0.511681	0.610798	0.898186	-0.508935
RNAseq	Whole Blood	Day 0	gene8792 (TNFRSF11A)	0.0990501	0.970884	0.511827	0.610831	0.898186	0.508888
RNAseq	Whole Blood	Day 0	gene11320 (MGAT4A)	-0.0293605	6.92419	-0.51151	0.610889	0.898186	-0.508805
RNAseq	Whole Blood	Day 0	gene171017 (ZNF384)	0.0169749	6.43204	0.511359	0.61092	0.898186	0.508761
RNAseq	Whole Blood	Day 0	gene200014 (CC2D1B)	-0.0257717	6.09614	-0.511262	0.61099	0.898186	-0.50866
RNAseq	Whole Blood	Day 0	gene6793 (STK10)	0.013736	9.62337	0.511273	0.61101	0.898186	0.508632
RNAseq	Whole Blood	Day 0	gene28746 (TRAJ9)	0.0969979	0.372154	0.511126	0.611079	0.898186	0.508535
RNAseq	Whole Blood	Day 0	gene100507217 (LINC01578)	0.0381429	5.82248	0.511652	0.611083	0.898186	0.508529
RNAseq	Whole Blood	Day 0	gene93589 (CACNA2D4)	0.0564024	3.96394	0.510338	0.611574	0.898406	0.507828
RNAseq	Whole Blood	Day 0	gene4810 (NHS)	-0.0607702	3.83936	-0.510319	0.61165	0.898406	-0.507719
RNAseq	Whole Blood	Day 0	gene65265 (C8orf33)	0.0257174	4.47761	0.510545	0.611678	0.898406	0.50768
RNAseq	Whole Blood	Day 0	gene92745 (SLC38A5)	0.096674	5.38048	0.510187	0.611715	0.898406	0.507627
RNAseq	Whole Blood	Day 0	gene7187 (TRAF3)	-0.0250677	6.20172	-0.51011	0.611799	0.898406	-0.507508
RNAseq	Whole Blood	Day 0	gene84622 (ZNF594)	0.0424619	2.93925	0.510188	0.611818	0.898406	0.50748
RNAseq	Whole Blood	Day 0	gene9371 (KIF3B)	0.0243715	5.60513	0.510011	0.611967	0.898483	0.507267
RNAseq	Whole Blood	Day 0	gene5425 (POLD2)	0.0270672	4.99121	0.509624	0.612187	0.898595	0.506954
RNAseq	Whole Blood	Day 0	gene130399 (ACVR1C)	0.0824566	0.900739	0.509339	0.612307	0.898595	0.506783
RNAseq	Whole Blood	Day 0	gene5339 (PLEC)	0.0380033	10.0135	0.509348	0.612337	0.898595	0.506741
RNAseq	Whole Blood	Day 0	gene64750 (SMURF2)	0.019479	5.31977	0.509462	0.612438	0.8986	0.506597
RNAseq	Whole Blood	Day 0	gene3320 (HSP90AA1)	0.0256158	8.99259	0.508931	0.612804	0.898994	0.506075
RNAseq	Whole Blood	Day 0	gene55601 (DDX60)	-0.0852464	5.49168	-0.508196	0.613111	0.899301	-0.505638
RNAseq	Whole Blood	Day 0	gene83463 (MXD3)	0.0417273	5.44972	0.507937	0.613338	0.899467	0.505315
RNAseq	Whole Blood	Day 0	gene4173 (MCM4)	0.0357182	3.74716	0.507916	0.613478	0.899467	0.505115
RNAseq	Whole Blood	Day 0	gene6159 (RPL29)	-0.0260078	8.99348	-0.507673	0.613517	0.899467	-0.505059
RNAseq	Whole Blood	Day 0	gene6970 (TRGJP)	-0.235463	-1.2909	-0.507812	0.61367	0.899548	-0.504841
RNAseq	Whole Blood	Day 0	gene144108 (SPTY2D1)	-0.0197064	5.61107	-0.50731	0.613814	0.899579	-0.504636
RNAseq	Whole Blood	Day 0	gene23118 (TAB2)	-0.0195587	7.64539	-0.507195	0.613887	0.899579	-0.504533
RNAseq	Whole Blood	Day 0	gene7957 (EPM2A)	-0.0477111	2.5977	-0.506829	0.61409	0.899733	-0.504244
RNAseq	Whole Blood	Day 0	gene1184 (CLCN5)	0.0452074	3.87807	0.506643	0.614251	0.899812	0.504014
RNAseq	Whole Blood	Day 0	gene5604 (MAP2K1)	0.0250697	6.63746	0.506369	0.614339	0.899812	0.50389
RNAseq	Whole Blood	Day 0	gene100505865 (LINC00920)	-0.105244	0.965	-0.506721	0.61447	0.899861	-0.503703
RNAseq	Whole Blood	Day 0	gene200315 (APOBEC3A)	0.0720655	7.14565	0.505909	0.614648	0.899876	0.50345
RNAseq	Whole Blood	Day 0	gene3105 (HLA-A)	0.219364	10.073	0.505862	0.614676	0.899876	0.50341
RNAseq	Whole Blood	Day 0	gene631 (BFSP1)	-0.15065	0.570991	-0.505844	0.61481	0.899929	-0.50322
RNAseq	Whole Blood	Day 0	gene23609 (MKRN2)	0.0213578	4.94182	0.505387	0.615284	0.90048	0.502546
RNAseq	Whole Blood	Day 0	gene57646 (USP28)	0.0474403	5.50514	0.504958	0.615473	0.900528	0.502277
RNAseq	Whole Blood	Day 0	gene1089 (CEACAM4)	0.055316	5.18225	0.504768	0.615513	0.900528	0.50222
RNAseq	Whole Blood	Day 0	gene114796 (PSMG3-AS1)	0.0461692	3.33875	0.504569	0.615682	0.900563	0.501979
RNAseq	Whole Blood	Day 0	gene51313 (GASK1B)	-0.0789013	5.29957	-0.504428	0.615732	0.900563	-0.501908
RNAseq	Whole Blood	Day 0	gene5970 (RELA)	-0.0117373	7.21107	-0.504138	0.616068	0.900911	-0.501431
RNAseq	Whole Blood	Day 0	gene79670 (TUT7)	-0.0243906	8.0923	-0.503815	0.616181	0.900933	-0.50127
RNAseq	Whole Blood	Day 0	gene400499 (LOC400499)	0.080479	7.01737	0.503026	0.616702	0.901465	0.50053
RNAseq	Whole Blood	Day 0	gene26225 (ARL5A)	0.0357031	4.25183	0.50269	0.616783	0.901465	0.500415
RNAseq	Whole Blood	Day 0	gene55359 (STYK1)	0.145423	0.499895	0.502965	0.616874	0.901465	0.500285
RNAseq	Whole Blood	Day 0	gene131601 (TPRA1)	-0.0332681	4.48362	-0.502706	0.616953	0.901465	-0.500173
RNAseq	Whole Blood	Day 0	gene79183 (TTPAL)	-0.0230524	4.87063	-0.502775	0.617034	0.901465	-0.500058
RNAseq	Whole Blood	Day 0	gene1286 (COL4A4)	0.115066	1.02827	0.502023	0.617463	0.901933	0.499449
RNAseq	Whole Blood	Day 0	gene10131 (TRAP1)	-0.0346903	5.25538	-0.501756	0.617641	0.901933	-0.499197
RNAseq	Whole Blood	Day 0	gene284129 (SLC26A11)	0.0440664	4.70523	0.501753	0.617649	0.901933	0.499186
RNAseq	Whole Blood	Day 0	gene55196 (RESF1)	-0.0311908	9.57149	-0.501521	0.617829	0.901958	-0.49893
RNAseq	Whole Blood	Day 0	gene56172 (ANKH)	0.0457514	6.38756	0.501297	0.617862	0.901958	0.498883
RNAseq	Whole Blood	Day 0	gene4799 (NFX1)	-0.0210996	6.08006	-0.500817	0.618306	0.902366	-0.498253
RNAseq	Whole Blood	Day 0	gene9638 (FEZ1)	0.123269	2.30628	0.500876	0.618337	0.902366	0.498209
RNAseq	Whole Blood	Day 0	gene85236 (H2BC12)	0.0475101	5.36907	0.500084	0.618808	0.902777	0.49754
RNAseq	Whole Blood	Day 0	gene1545 (CYP1B1)	-0.0904398	5.86704	-0.500023	0.618815	0.902777	-0.497531
RNAseq	Whole Blood	Day 0	gene284306 (ZNF547)	0.0573539	2.03543	0.499413	0.619077	0.902796	0.497158
RNAseq	Whole Blood	Day 0	gene10308 (ZNF267)	0.0343908	5.76035	0.499981	0.619119	0.902796	0.4971
RNAseq	Whole Blood	Day 0	gene9644 (SH3PXD2A)	0.0660108	4.5523	0.499553	0.619195	0.902796	0.496991
RNAseq	Whole Blood	Day 0	gene10762 (NUP50)	-0.021662	7.75039	-0.499255	0.61938	0.902796	-0.496729
RNAseq	Whole Blood	Day 0	gene6164 (RPL34)	-0.0390968	8.09457	-0.499547	0.619395	0.902796	-0.496708
RNAseq	Whole Blood	Day 0	gene2022 (ENG)	0.039548	5.48133	0.499301	0.619416	0.902796	0.496679
RNAseq	Whole Blood	Day 0	gene578 (BAK1)	0.0381591	5.39811	0.499181	0.619611	0.902937	0.496402
RNAseq	Whole Blood	Day 0	gene6176 (RPLP1)	0.0327408	10.1889	0.498738	0.619764	0.903017	0.496185
RNAseq	Whole Blood	Day 0	gene254427 (PROSER2)	0.0820054	1.9489	0.498672	0.619924	0.903018	0.495958
RNAseq	Whole Blood	Day 0	gene686 (BTD)	0.0224974	3.96078	0.498175	0.620181	0.903018	0.495594
RNAseq	Whole Blood	Day 0	gene84301 (DDI2)	-0.0380098	4.13415	-0.498183	0.620184	0.903018	-0.495589
RNAseq	Whole Blood	Day 0	gene57048 (PLSCR3)	0.0292084	6.52949	0.497985	0.62029	0.903018	0.495439
RNAseq	Whole Blood	Day 0	gene246243 (RNASEH1)	0.0247382	4.02835	0.497706	0.620766	0.903018	0.494765
RNAseq	Whole Blood	Day 0	gene282809 (POC1B)	0.0391538	4.48769	0.497168	0.620932	0.903018	0.494529
RNAseq	Whole Blood	Day 0	gene51281 (ANKMY1)	0.0376193	4.43698	0.496897	0.621	0.903018	0.494434
RNAseq	Whole Blood	Day 0	gene2352 (FOLR3)	-0.21655	4.41812	-0.496591	0.621115	0.903018	-0.49427
RNAseq	Whole Blood	Day 0	gene50615 (IL21R)	0.0313462	5.55227	0.496807	0.621122	0.903018	0.494261
RNAseq	Whole Blood	Day 0	gene6830 (SUPT6H)	0.0145895	8.17121	0.496643	0.621204	0.903018	0.494144
RNAseq	Whole Blood	Day 0	gene351 (APP)	0.0393545	7.27293	0.496576	0.62121	0.903018	0.494136
RNAseq	Whole Blood	Day 0	gene8567 (MADD)	0.0267806	7.37816	0.496521	0.621287	0.903018	0.494027
RNAseq	Whole Blood	Day 0	gene81545 (FBXO38)	-0.0196587	6.18821	-0.496554	0.621314	0.903018	-0.493988
RNAseq	Whole Blood	Day 0	gene55561 (CDC42BPG)	-0.0492611	3.41367	-0.496393	0.621332	0.903018	-0.493964
RNAseq	Whole Blood	Day 0	gene7572 (ZNF24)	0.0180279	6.62392	0.496608	0.621375	0.903018	0.493903
RNAseq	Whole Blood	Day 0	gene51154 (MRTO4)	0.0334198	4.2315	0.496422	0.621419	0.903018	0.49384
RNAseq	Whole Blood	Day 0	gene5933 (RBL1)	-0.0278011	4.06569	-0.496272	0.621481	0.903018	-0.493752
RNAseq	Whole Blood	Day 0	gene7157 (TP53)	-0.021174	6.21289	-0.496103	0.62161	0.903018	-0.493571
RNAseq	Whole Blood	Day 0	gene26509 (MYOF)	0.0835045	5.50233	0.49599	0.621658	0.903018	0.493502
RNAseq	Whole Blood	Day 0	gene26025 (PCDHGA12)	-0.0958591	1.45977	-0.495925	0.621823	0.903018	-0.493268
RNAseq	Whole Blood	Day 0	gene11020 (IFT27)	0.0362202	3.16285	0.496195	0.621824	0.903018	0.493267
RNAseq	Whole Blood	Day 0	gene51339 (DACT1)	-0.152783	2.01245	-0.495616	0.621948	0.90305	-0.493092
RNAseq	Whole Blood	Day 0	gene3840 (KPNA4)	0.0150531	6.68096	0.495415	0.622159	0.90305	0.492793
RNAseq	Whole Blood	Day 0	gene64599 (GIGYF1)	0.0265084	7.77561	0.494995	0.622405	0.90305	0.492445
RNAseq	Whole Blood	Day 0	gene23318 (TUT4)	-0.0242689	6.24078	-0.494745	0.622527	0.90305	-0.492272
RNAseq	Whole Blood	Day 0	gene6386 (SDCBP)	-0.0233607	8.75863	-0.494671	0.622599	0.90305	-0.492171
RNAseq	Whole Blood	Day 0	gene84747 (UNC119B)	0.0276661	5.48398	0.494394	0.622801	0.90305	0.491885
RNAseq	Whole Blood	Day 0	gene84548 (TMEM185A)	0.0368045	3.66528	0.494121	0.623018	0.90305	0.491577
RNAseq	Whole Blood	Day 0	gene285172 (FAM126B)	0.0454957	6.25793	0.493778	0.623209	0.90305	0.491307
RNAseq	Whole Blood	Day 0	gene382 (ARF6)	0.0187305	7.73226	0.494014	0.623217	0.90305	0.491296
RNAseq	Whole Blood	Day 0	gene5530 (PPP3CA)	-0.0185563	6.58116	-0.493792	0.623259	0.90305	-0.491237
RNAseq	Whole Blood	Day 0	gene10570 (DPYSL4)	-0.289687	0.379613	-0.49519	0.623288	0.90305	-0.491196
RNAseq	Whole Blood	Day 0	gene3640 (INSL3)	-0.093506	1.55383	-0.493698	0.623295	0.90305	-0.491186
RNAseq	Whole Blood	Day 0	gene101929241 (LINC02325)	0.08055	0.764041	0.493222	0.623422	0.90305	0.491007
RNAseq	Whole Blood	Day 0	gene286 (ANK1)	-0.0989998	6.31464	-0.493356	0.62343	0.90305	-0.490995
RNAseq	Whole Blood	Day 0	gene6129 (RPL7)	-0.0296093	9.76019	-0.493308	0.623514	0.90305	-0.490876
RNAseq	Whole Blood	Day 0	gene79612 (NAA16)	0.0342402	4.65686	0.493076	0.623745	0.90305	0.490549
RNAseq	Whole Blood	Day 0	gene3274 (HRH2)	0.0419125	7.94238	0.492834	0.623865	0.90305	0.490381
RNAseq	Whole Blood	Day 0	gene400954 (EML6)	0.114134	1.77511	0.492655	0.624048	0.90305	0.490122
RNAseq	Whole Blood	Day 0	gene6283 (S100A12)	0.0772122	6.79379	0.492605	0.624063	0.90305	0.4901
RNAseq	Whole Blood	Day 0	gene125488 (TTC39C)	0.0306597	5.75705	0.492301	0.624262	0.90305	0.489819
RNAseq	Whole Blood	Day 0	gene57476 (GRAMD1B)	0.0628868	4.40896	0.492312	0.624271	0.90305	0.489806
RNAseq	Whole Blood	Day 0	gene50484 (RRM2B)	0.0268605	5.19119	0.491941	0.624323	0.90305	0.489733
RNAseq	Whole Blood	Day 0	gene55592 (GOLGA2P5)	-0.0561037	3.30186	-0.491881	0.62455	0.90305	-0.489411
RNAseq	Whole Blood	Day 0	gene8641 (PCDHGB4)	-0.0948386	1.44718	-0.491983	0.624578	0.90305	-0.489373
RNAseq	Whole Blood	Day 0	gene517 (ATP5MC2)	0.0214971	7.09226	0.491827	0.624598	0.90305	0.489345
RNAseq	Whole Blood	Day 0	gene11270 (NRM)	0.0489369	2.11815	0.49189	0.624606	0.90305	0.489333
RNAseq	Whole Blood	Day 0	gene3717 (JAK2)	0.0386767	6.22857	0.491813	0.624622	0.90305	0.48931
RNAseq	Whole Blood	Day 0	gene4686 (NCBP1)	0.0196415	5.1516	0.491819	0.624677	0.90305	0.489232
RNAseq	Whole Blood	Day 0	gene283314 (C1RL-AS1)	-0.0580171	3.98565	-0.491403	0.62492	0.90305	-0.488889
RNAseq	Whole Blood	Day 0	gene10399 (RACK1)	-0.0244265	10.1492	-0.491313	0.624958	0.90305	-0.488835
RNAseq	Whole Blood	Day 0	gene51068 (NMD3)	0.0252512	4.11113	0.491245	0.625017	0.90305	0.488752
RNAseq	Whole Blood	Day 0	gene151888 (BTLA)	-0.0666264	4.15997	-0.491214	0.625045	0.90305	-0.488714
RNAseq	Whole Blood	Day 0	gene4232 (MEST)	0.0672063	2.17486	0.491111	0.625143	0.90305	0.488575
RNAseq	Whole Blood	Day 0	gene28622 (TRBJ2-7)	0.0715133	3.00725	0.490721	0.625181	0.90305	0.488521
RNAseq	Whole Blood	Day 0	gene168537 (GIMAP7)	-0.0266117	8.11229	-0.490367	0.625622	0.903336	-0.487898
RNAseq	Whole Blood	Day 0	gene29851 (ICOS)	0.0524951	3.72058	0.490318	0.625696	0.903336	0.487794
RNAseq	Whole Blood	Day 0	gene53405 (CLIC5)	0.0660644	2.5488	0.490203	0.625944	0.903336	0.487443
RNAseq	Whole Blood	Day 0	gene387066 (SNHG5)	0.126048	5.01057	0.489902	0.625961	0.903336	0.487419
RNAseq	Whole Blood	Day 0	gene125144 (SNHG29)	0.032449	7.12383	0.489574	0.626183	0.903336	0.487107
RNAseq	Whole Blood	Day 0	gene100130581 (LINC00910)	0.0511739	2.32728	0.48957	0.626209	0.903336	0.48707
RNAseq	Whole Blood	Day 0	gene2069 (EREG)	0.209499	-0.208228	0.490395	0.626219	0.903336	0.487056
RNAseq	Whole Blood	Day 0	gene375748 (ERCC6L2)	0.0246969	5.09677	0.489496	0.626255	0.903336	0.487004
RNAseq	Whole Blood	Day 0	gene755 (CFAP410)	-0.0404533	4.67852	-0.489475	0.626262	0.903336	-0.486995
RNAseq	Whole Blood	Day 0	gene8685 (MARCO)	0.11877	3.9578	0.488831	0.626512	0.903488	0.486643
RNAseq	Whole Blood	Day 0	gene84443 (FRMPD3)	-0.102675	2.4621	-0.489505	0.626564	0.903488	-0.486569
RNAseq	Whole Blood	Day 0	gene84515 (MCM8)	0.0444639	3.22721	0.488911	0.626959	0.903916	0.486012
RNAseq	Whole Blood	Day 0	gene4150 (MAZ)	0.0184101	7.79124	0.488109	0.627238	0.904177	0.485618
RNAseq	Whole Blood	Day 0	gene9500 (MAGED1)	-0.0244781	4.93484	-0.487825	0.627511	0.904396	-0.485233
RNAseq	Whole Blood	Day 0	gene6309 (SC5D)	0.0317657	3.8547	0.48732	0.62775	0.904396	0.484896
RNAseq	Whole Blood	Day 0	gene253832 (ZDHHC20)	-0.0310006	6.2427	-0.487313	0.627785	0.904396	-0.484846
RNAseq	Whole Blood	Day 0	gene3612 (IMPA1)	0.035015	3.44288	0.487294	0.627807	0.904396	0.484815
RNAseq	Whole Blood	Day 0	gene54463 (RETREG1)	-0.0604103	3.58793	-0.48719	0.627881	0.904396	-0.484712
RNAseq	Whole Blood	Day 0	gene356 (FASLG)	0.072605	3.9245	0.486982	0.62814	0.904405	0.484346
RNAseq	Whole Blood	Day 0	gene7840 (ALMS1)	-0.0384541	5.07216	-0.486775	0.628155	0.904405	-0.484325
RNAseq	Whole Blood	Day 0	gene8312 (AXIN1)	0.0220625	6.87738	0.486816	0.628182	0.904405	0.484287
RNAseq	Whole Blood	Day 0	gene84720 (PIGO)	0.0225443	4.54315	0.486575	0.628323	0.904467	0.484088
RNAseq	Whole Blood	Day 0	gene11064 (CNTRL)	0.0241966	7.23568	0.486238	0.628523	0.904613	0.483807
RNAseq	Whole Blood	Day 0	gene5321 (PLA2G4A)	0.0595916	2.41219	0.486002	0.628771	0.9048	0.483457
RNAseq	Whole Blood	Day 0	gene283209 (PGM2L1)	0.0413456	3.83868	0.486702	0.628849	0.9048	0.483347
RNAseq	Whole Blood	Day 0	gene2632 (GBE1)	-0.0282228	4.12129	-0.485367	0.629321	0.905337	-0.482683
RNAseq	Whole Blood	Day 0	gene254065 (BRWD3)	-0.0218681	6.50729	-0.48474	0.629561	0.905482	-0.482344
RNAseq	Whole Blood	Day 0	gene146206 (CARMIL2)	-0.0442189	6.47077	-0.484702	0.629618	0.905482	-0.482265
RNAseq	Whole Blood	Day 0	gene80349 (WDR61)	0.0278366	4.39987	0.484273	0.630047	0.905599	0.481661
RNAseq	Whole Blood	Day 0	gene23515 (MORC3)	-0.0241513	6.461	-0.484208	0.630082	0.905599	-0.481612
RNAseq	Whole Blood	Day 0	gene9497 (SLC4A7)	0.0349155	4.60686	0.484004	0.630161	0.905599	0.481501
RNAseq	Whole Blood	Day 0	gene824 (CAPN2)	0.0249875	8.09306	0.483783	0.630245	0.905599	0.481382
RNAseq	Whole Blood	Day 0	gene54741 (LEPROT)	0.0353084	6.07707	0.483704	0.630257	0.905599	0.481366
RNAseq	Whole Blood	Day 0	gene54058 (C21orf58)	0.0408052	2.6757	0.483935	0.630294	0.905599	0.481312
RNAseq	Whole Blood	Day 0	gene9708 (PCDHGA8)	-0.0953447	1.39681	-0.483601	0.630501	0.905599	-0.481022
RNAseq	Whole Blood	Day 0	gene123920 (CMTM3)	0.0295854	6.60915	0.48335	0.630578	0.905599	0.480913
RNAseq	Whole Blood	Day 0	gene7316 (UBC)	-0.0157086	9.99123	-0.483433	0.630632	0.905599	-0.480838
RNAseq	Whole Blood	Day 0	gene163747 (LEXM)	-0.122339	0.478589	-0.483437	0.630684	0.905599	-0.480765
RNAseq	Whole Blood	Day 0	gene10287 (RGS19)	0.0189293	7.90012	0.483319	0.631098	0.905744	0.480182
RNAseq	Whole Blood	Day 0	gene285190 (RGPD4)	-0.123196	1.60603	-0.483092	0.6311	0.905744	-0.480179
RNAseq	Whole Blood	Day 0	gene10554 (AGPAT1)	0.0366153	4.77727	0.482643	0.631123	0.905744	0.480147
RNAseq	Whole Blood	Day 0	gene7543 (ZFX)	-0.0162425	5.93929	-0.482562	0.631209	0.905744	-0.480026
RNAseq	Whole Blood	Day 0	gene10379 (IRF9)	-0.0477409	7.68157	-0.482033	0.631403	0.905744	-0.479753
RNAseq	Whole Blood	Day 0	gene55347 (ABHD10)	0.0298632	4.37515	0.482159	0.631447	0.905744	0.479691
RNAseq	Whole Blood	Day 0	gene9086 (EIF1AY)	0.0446879	0.326705	0.483147	0.631473	0.905744	0.479655
RNAseq	Whole Blood	Day 0	gene284325 (C19orf54)	0.035834	3.97607	0.481922	0.631586	0.905765	0.479496
RNAseq	Whole Blood	Day 0	gene5423 (POLB)	0.0345129	4.7732	0.481492	0.631869	0.90603	0.479097
RNAseq	Whole Blood	Day 0	gene78996 (CYREN)	0.0200644	4.75066	0.481476	0.632038	0.906131	0.478861
RNAseq	Whole Blood	Day 0	gene9031 (BAZ1B)	-0.0177019	7.06592	-0.48114	0.632153	0.906154	-0.478699
RNAseq	Whole Blood	Day 0	gene79667 (KLF3-AS1)	-0.0807244	1.70085	-0.480953	0.632257	0.906163	-0.478552
RNAseq	Whole Blood	Day 0	gene10096 (ACTR3)	0.0125027	8.7981	0.480897	0.632355	0.906163	0.478415
RNAseq	Whole Blood	Day 0	gene170384 (FUT11)	-0.0419272	4.72366	-0.480398	0.632677	0.906363	-0.477962
RNAseq	Whole Blood	Day 0	gene84765 (ZNF577)	0.0491492	3.15447	0.48033	0.632692	0.906363	0.477941
RNAseq	Whole Blood	Day 0	gene9552 (SPAG7)	-0.0282284	5.42297	-0.479966	0.632999	0.906642	-0.47751
RNAseq	Whole Blood	Day 0	gene102465537 (MIR6891)	0.219843	3.98887	0.479639	0.633084	0.906642	0.477391
RNAseq	Whole Blood	Day 0	gene1520 (CTSS)	-0.0277829	10.9656	-0.479177	0.633528	0.906928	-0.476767
RNAseq	Whole Blood	Day 0	gene1981 (EIF4G1)	-0.0187326	8.62549	-0.479093	0.633562	0.906928	-0.476719
RNAseq	Whole Blood	Day 0	gene10225 (CD96)	0.0303453	6.78024	0.478984	0.633672	0.906928	0.476564
RNAseq	Whole Blood	Day 0	gene348645 (C22orf34)	0.0534919	4.44425	0.478942	0.633701	0.906928	0.476524
RNAseq	Whole Blood	Day 0	gene79888 (LPCAT1)	-0.0430288	6.52517	-0.478785	0.633776	0.906928	-0.476419
RNAseq	Whole Blood	Day 0	gene5699 (PSMB10)	0.0264941	7.33989	0.478517	0.634001	0.907012	0.476102
RNAseq	Whole Blood	Day 0	gene2153 (F5)	-0.0635932	6.77023	-0.478516	0.634032	0.907012	-0.47606
RNAseq	Whole Blood	Day 0	gene2833 (CXCR3)	0.0622698	4.82248	0.478043	0.634332	0.907213	0.475639
RNAseq	Whole Blood	Day 0	gene134147 (CMBL)	0.207634	0.127817	0.47787	0.634388	0.907213	0.47556
RNAseq	Whole Blood	Day 0	gene54891 (INO80D)	0.0203526	5.65316	0.477858	0.634468	0.907213	0.475448
RNAseq	Whole Blood	Day 0	gene196 (AHR)	-0.0556401	5.89918	-0.477406	0.634786	0.907527	-0.475002
RNAseq	Whole Blood	Day 0	gene9045 (RPL14)	-0.0245128	9.24734	-0.47671	0.635249	0.907909	-0.474352
RNAseq	Whole Blood	Day 0	gene160365 (CLECL1)	0.096886	1.13423	0.476472	0.635449	0.907909	0.474072
RNAseq	Whole Blood	Day 0	gene155435 (RBM33)	0.022728	7.53027	0.47638	0.635474	0.907909	0.474036
RNAseq	Whole Blood	Day 0	gene9021 (SOCS3)	-0.0755413	5.44231	-0.476332	0.635488	0.907909	-0.474017
RNAseq	Whole Blood	Day 0	gene84191 (CIAO2A)	-0.0223298	4.83293	-0.47625	0.635619	0.907909	-0.473833
RNAseq	Whole Blood	Day 0	gene7818 (DAP3)	0.0197939	6.39426	0.476191	0.635664	0.907909	0.47377
RNAseq	Whole Blood	Day 0	gene79722 (ANKRD55)	-0.0954806	3.20056	-0.475975	0.635799	0.907909	-0.473581
RNAseq	Whole Blood	Day 0	gene4125 (MAN2B1)	-0.0304027	8.49368	-0.47541	0.63613	0.907909	-0.473116
RNAseq	Whole Blood	Day 0	gene101929097 (NA)	0.0584612	3.59026	0.475514	0.636153	0.907909	0.473084
RNAseq	Whole Blood	Day 0	gene9897 (WASHC5)	0.020383	5.62342	0.475476	0.636214	0.907909	0.472999
RNAseq	Whole Blood	Day 0	gene3020 (H3-3A)	-0.0316291	8.78968	-0.475392	0.636241	0.907909	-0.472961
RNAseq	Whole Blood	Day 0	gene6183 (MRPS12)	0.0239322	3.76664	0.475378	0.636251	0.907909	0.472947
RNAseq	Whole Blood	Day 0	gene6091 (ROBO1)	-0.188957	-0.267446	-0.475641	0.636364	0.907909	-0.472789
RNAseq	Whole Blood	Day 0	gene165530 (CLEC4F)	0.347764	0.502759	0.474908	0.636528	0.907909	0.472558
RNAseq	Whole Blood	Day 0	gene57097 (PARP11)	-0.0296572	4.02669	-0.474735	0.636727	0.907909	-0.47228
RNAseq	Whole Blood	Day 0	gene389643 (NUGGC)	0.102716	2.2535	0.474522	0.636803	0.907909	0.472174
RNAseq	Whole Blood	Day 0	gene54739 (XAF1)	-0.0929434	7.06997	-0.474362	0.636814	0.907909	-0.472158
RNAseq	Whole Blood	Day 0	gene5698 (PSMB9)	-0.0454808	7.32024	-0.474506	0.636828	0.907909	-0.472138
RNAseq	Whole Blood	Day 0	gene6230 (RPS25)	0.0332595	9.41475	0.47432	0.636942	0.907931	0.471979
RNAseq	Whole Blood	Day 0	gene253959 (RALGAPA1)	0.028363	4.52475	0.474013	0.637204	0.908109	0.471612
RNAseq	Whole Blood	Day 0	gene10296 (MAEA)	-0.018772	6.83385	-0.474048	0.637336	0.908109	-0.471427
RNAseq	Whole Blood	Day 0	gene64771 (ILRUN)	-0.0161757	7.23825	-0.473608	0.637469	0.908109	-0.47124
RNAseq	Whole Blood	Day 0	gene358 (AQP1)	0.10721	1.56963	0.474713	0.637513	0.908109	0.471178
RNAseq	Whole Blood	Day 0	gene27236 (ARFIP1)	-0.0392764	5.08521	-0.473417	0.63756	0.908109	-0.471113
RNAseq	Whole Blood	Day 0	gene84861 (KLHL22)	-0.020928	5.23998	-0.473122	0.637804	0.90811	-0.470771
RNAseq	Whole Blood	Day 0	gene10157 (AASS)	0.0922039	1.91834	0.47308	0.637905	0.90811	0.47063
RNAseq	Whole Blood	Day 0	gene54969 (HPF1)	0.0442714	3.06834	0.472989	0.637928	0.90811	0.470598
RNAseq	Whole Blood	Day 0	gene79899 (PRR5L)	0.0638621	5.50661	0.472699	0.638109	0.90811	0.470345
RNAseq	Whole Blood	Day 0	gene7248 (TSC1)	0.0233116	6.1291	0.472664	0.63814	0.90811	0.470301
RNAseq	Whole Blood	Day 0	gene9690 (UBE3C)	0.0154822	6.32612	0.472688	0.638153	0.90811	0.470283
RNAseq	Whole Blood	Day 0	gene23223 (RRP12)	-0.0540415	6.63004	-0.471953	0.638518	0.908243	-0.469771
RNAseq	Whole Blood	Day 0	gene5290 (PIK3CA)	0.0223597	5.64503	0.473384	0.63865	0.908243	0.469587
RNAseq	Whole Blood	Day 0	gene3005 (H1-0)	-0.0857508	5.32152	-0.471708	0.638702	0.908243	-0.469514
RNAseq	Whole Blood	Day 0	gene23141 (ANKLE2)	0.0161462	6.36602	0.47183	0.638762	0.908243	0.46943
RNAseq	Whole Blood	Day 0	gene100534593 (STX16-NPEPL1)	0.0239552	7.75898	0.471631	0.638914	0.908243	0.469218
RNAseq	Whole Blood	Day 0	gene4145 (MATK)	0.0646342	6.26495	0.471421	0.639018	0.908243	0.469073
RNAseq	Whole Blood	Day 0	gene259283 (MDS2)	-0.0779144	1.96322	-0.471133	0.639032	0.908243	-0.469053
RNAseq	Whole Blood	Day 0	gene2314 (FLII)	0.0137139	8.66482	0.471591	0.639036	0.908243	0.469048
RNAseq	Whole Blood	Day 0	gene84418 (CYSTM1)	0.0490495	5.01055	0.470788	0.639433	0.908587	0.468492
RNAseq	Whole Blood	Day 0	gene28412 (IGHV3-66)	0.203976	-0.340046	0.470669	0.639475	0.908587	0.468433
RNAseq	Whole Blood	Day 0	gene25873 (RPL36)	-0.0322338	8.87571	-0.470426	0.639721	0.908797	-0.468088
RNAseq	Whole Blood	Day 0	gene80201 (HKDC1)	0.103265	2.96132	0.469632	0.640232	0.909019	0.467375
RNAseq	Whole Blood	Day 0	gene92241 (RCSD1)	-0.0201185	8.70803	-0.469601	0.640299	0.909019	-0.46728
RNAseq	Whole Blood	Day 0	gene23379 (ICE1)	0.018239	6.24161	0.469727	0.640401	0.909019	0.467139
RNAseq	Whole Blood	Day 0	gene400720 (ZNF772)	0.0784729	2.4425	0.469502	0.640434	0.909019	0.467092
RNAseq	Whole Blood	Day 0	gene3993 (LLGL2)	0.0510341	5.21196	0.469271	0.640518	0.909019	0.466975
RNAseq	Whole Blood	Day 0	gene10156 (RASA4)	0.0829797	3.00763	0.469283	0.640545	0.909019	0.466936
RNAseq	Whole Blood	Day 0	gene3213 (HOXB3)	0.0701925	2.49476	0.469195	0.640597	0.909019	0.466864
RNAseq	Whole Blood	Day 0	gene150000 (ABCC13)	0.159189	1.83394	0.469113	0.640682	0.909019	0.466746
RNAseq	Whole Blood	Day 0	gene51116 (MRPS2)	0.0204169	4.48044	0.468722	0.640958	0.909019	0.466359
RNAseq	Whole Blood	Day 0	gene51665 (ASB1)	0.0205978	5.40108	0.468645	0.641088	0.909019	0.466178
RNAseq	Whole Blood	Day 0	gene7409 (VAV1)	0.0154371	7.88891	0.468527	0.641095	0.909019	0.466169
RNAseq	Whole Blood	Day 0	gene23307 (FKBP15)	0.0279102	7.2191	0.468357	0.641174	0.909019	0.466058
RNAseq	Whole Blood	Day 0	gene50810 (HDGFL3)	-0.0938329	1.39044	-0.468355	0.641222	0.909019	-0.465991
RNAseq	Whole Blood	Day 0	gene3313 (HSPA9)	-0.0167238	7.21041	-0.468292	0.641259	0.909019	-0.465939
RNAseq	Whole Blood	Day 0	gene4795 (NFKBIL1)	-0.045357	1.87618	-0.468218	0.641402	0.909081	-0.465739
RNAseq	Whole Blood	Day 0	gene51513 (ETV7)	0.162825	2.31935	0.467753	0.641544	0.909112	0.465541
RNAseq	Whole Blood	Day 0	gene339263 (LINC02693)	-0.078515	2.94323	-0.467732	0.641666	0.909112	-0.465371
RNAseq	Whole Blood	Day 0	gene80336 (PABPC1L)	0.0378324	5.07418	0.467504	0.64172	0.909112	0.465295
RNAseq	Whole Blood	Day 0	gene55630 (SLC39A4)	0.0566301	2.49162	0.46754	0.641938	0.909117	0.464991
RNAseq	Whole Blood	Day 0	gene29110 (TBK1)	0.0208908	5.26262	0.467689	0.642042	0.909117	0.464846
RNAseq	Whole Blood	Day 0	gene26112 (CCDC69)	0.0209395	8.18439	0.467125	0.642076	0.909117	0.464798
RNAseq	Whole Blood	Day 0	gene8725 (URI1)	0.0168924	5.68342	0.467048	0.642119	0.909117	0.464739
RNAseq	Whole Blood	Day 0	gene60489 (APOBEC3G)	0.0418907	6.14222	0.46664	0.642416	0.909172	0.464323
RNAseq	Whole Blood	Day 0	gene150372 (NFAM1)	-0.0151493	9.52725	-0.466229	0.642776	0.909172	-0.463822
RNAseq	Whole Blood	Day 0	gene54762 (GRAMD1C)	-0.0662023	3.30112	-0.46616	0.642778	0.909172	-0.463819
RNAseq	Whole Blood	Day 0	gene5214 (PFKP)	-0.030889	5.55779	-0.465942	0.6429	0.909172	-0.463648
RNAseq	Whole Blood	Day 0	gene4245 (MGAT1)	-0.0233925	8.46849	-0.465541	0.643219	0.909172	-0.463202
RNAseq	Whole Blood	Day 0	gene6128 (RPL6)	0.0249475	9.70978	0.465436	0.643256	0.909172	0.463151
RNAseq	Whole Blood	Day 0	gene140460 (ASB7)	-0.0175636	4.8173	-0.465288	0.643385	0.909172	-0.462972
RNAseq	Whole Blood	Day 0	gene5552 (SRGN)	0.0226607	9.81794	0.465261	0.643402	0.909172	0.462948
RNAseq	Whole Blood	Day 0	gene1729 (DIAPH1)	-0.0164069	9.12451	-0.465071	0.643593	0.909172	-0.462681
RNAseq	Whole Blood	Day 0	gene2235 (FECH)	-0.0985598	5.79565	-0.46476	0.64373	0.909172	-0.46249
RNAseq	Whole Blood	Day 0	gene51301 (GCNT4)	0.0632386	2.66266	0.464883	0.643734	0.909172	0.462485
RNAseq	Whole Blood	Day 0	gene54956 (PARP16)	-0.0376017	4.45532	-0.464781	0.64377	0.909172	-0.462434
RNAseq	Whole Blood	Day 0	gene23195 (MDN1)	-0.0286504	6.78923	-0.464707	0.643786	0.909172	-0.462412
RNAseq	Whole Blood	Day 0	gene92922 (CCDC102A)	0.0404728	3.56924	0.464933	0.643793	0.909172	0.462401
RNAseq	Whole Blood	Day 0	gene1291 (COL6A1)	-0.108651	2.2784	-0.464654	0.643814	0.909172	-0.462373
RNAseq	Whole Blood	Day 0	gene4670 (HNRNPM)	0.014222	7.95258	0.464461	0.643988	0.909172	0.46213
RNAseq	Whole Blood	Day 0	gene6923 (ELOB)	-0.0332693	6.39285	-0.464222	0.644135	0.909172	-0.461925
RNAseq	Whole Blood	Day 0	gene8743 (TNFSF10)	-0.0445924	7.73972	-0.46426	0.644172	0.909172	-0.461874
RNAseq	Whole Blood	Day 0	gene122769 (LRR1)	0.0462445	2.52054	0.464119	0.644239	0.909172	0.46178
RNAseq	Whole Blood	Day 0	gene57728 (WDR19)	-0.0374382	3.48003	-0.464221	0.644248	0.909172	-0.461767
RNAseq	Whole Blood	Day 0	gene7123 (CLEC3B)	0.0769888	1.41767	0.464578	0.644404	0.909172	0.46155
RNAseq	Whole Blood	Day 0	gene8881 (CDC16)	0.0350669	5.47178	0.46381	0.644418	0.909172	0.461531
RNAseq	Whole Blood	Day 0	gene64219 (PJA1)	-0.0286014	4.36825	-0.463799	0.644429	0.909172	-0.461516
RNAseq	Whole Blood	Day 0	gene84172 (POLR1B)	0.0285458	4.78643	0.463595	0.644596	0.909269	0.461282
RNAseq	Whole Blood	Day 0	gene843 (CASP10)	0.028352	6.0896	0.463155	0.644881	0.909442	0.460885
RNAseq	Whole Blood	Day 0	gene23552 (CDK20)	-0.0559731	1.88782	-0.463065	0.645019	0.909442	-0.460693
RNAseq	Whole Blood	Day 0	gene3843 (IPO5)	0.0200001	6.29127	0.462437	0.645396	0.909442	0.460168
RNAseq	Whole Blood	Day 0	gene9921 (RNF10)	-0.0586476	9.30106	-0.462296	0.645454	0.909442	-0.460086
RNAseq	Whole Blood	Day 0	gene120224 (TMEM45B)	-0.0730112	2.99011	-0.46242	0.645488	0.909442	-0.460039
RNAseq	Whole Blood	Day 0	gene10924 (SMPDL3A)	0.0617864	2.73532	0.462079	0.645658	0.909442	0.459802
RNAseq	Whole Blood	Day 0	gene80774 (LIMD2)	0.0176329	8.883	0.461795	0.645681	0.909442	0.45977
RNAseq	Whole Blood	Day 0	gene2870 (GRK6)	-0.0160276	8.43806	-0.46195	0.645741	0.909442	-0.459687
RNAseq	Whole Blood	Day 0	gene79661 (NEIL1)	0.0694012	3.20963	0.461661	0.645918	0.909442	0.459441
RNAseq	Whole Blood	Day 0	gene6520 (SLC3A2)	0.0221662	5.98981	0.461662	0.64595	0.909442	0.459395
RNAseq	Whole Blood	Day 0	gene8720 (MBTPS1)	-0.0196039	6.78417	-0.461666	0.645952	0.909442	-0.459393
RNAseq	Whole Blood	Day 0	gene101060376 (TBC1D3L)	0.118927	1.09626	0.461344	0.646003	0.909442	0.459322
RNAseq	Whole Blood	Day 0	gene79587 (CARS2)	0.029717	6.64501	0.461579	0.64605	0.909442	0.459256
RNAseq	Whole Blood	Day 0	gene56994 (CHPT1)	-0.0637231	5.4174	-0.461513	0.646102	0.909442	-0.459184
RNAseq	Whole Blood	Day 0	gene55100 (WDR70)	0.0247445	4.38445	0.461313	0.646272	0.909492	0.458947
RNAseq	Whole Blood	Day 0	gene723961 (INS-IGF2)	-0.189725	-0.0765591	-0.461434	0.646376	0.909492	-0.458803
RNAseq	Whole Blood	Day 0	gene27074 (LAMP3)	-0.127548	1.54693	-0.460958	0.646434	0.909492	-0.458722
RNAseq	Whole Blood	Day 0	gene10507 (SEMA4D)	0.0164551	9.41949	0.460661	0.646668	0.909518	0.458396
RNAseq	Whole Blood	Day 0	gene10946 (SF3A3)	0.0273171	6.541	0.460405	0.646847	0.909518	0.458146
RNAseq	Whole Blood	Day 0	gene11091 (WDR5)	0.0208757	5.27093	0.460506	0.64687	0.909518	0.458114
RNAseq	Whole Blood	Day 0	gene9832 (JAKMIP2)	0.0760321	3.10868	0.460954	0.646934	0.909518	0.458025
RNAseq	Whole Blood	Day 0	gene79029 (SPATA5L1)	-0.0444724	3.77227	-0.460282	0.647022	0.909518	-0.457904
RNAseq	Whole Blood	Day 0	gene201229 (LYRM9)	0.0495436	2.7632	0.460196	0.647045	0.909518	0.457871
RNAseq	Whole Blood	Day 0	gene10765 (KDM5B)	-0.0198655	5.90998	-0.45986	0.647235	0.909602	-0.457607
RNAseq	Whole Blood	Day 0	gene2766 (GMPR)	-0.094191	5.88185	-0.459679	0.647302	0.909602	-0.457513
RNAseq	Whole Blood	Day 0	gene51567 (TDP2)	-0.0273081	6.28063	-0.459191	0.647725	0.909603	-0.456924
RNAseq	Whole Blood	Day 0	gene51440 (HPCAL4)	0.110764	2.70119	0.459182	0.64775	0.909603	0.45689
RNAseq	Whole Blood	Day 0	gene29993 (PACSIN1)	0.0760203	3.3443	0.459324	0.647766	0.909603	0.456869
RNAseq	Whole Blood	Day 0	gene90649 (ZNF486)	-0.0490027	3.95296	-0.459088	0.647788	0.909603	-0.456838
RNAseq	Whole Blood	Day 0	gene10058 (ABCB6)	0.0362213	2.90188	0.458901	0.647896	0.909603	0.456687
RNAseq	Whole Blood	Day 0	gene9906 (SLC35E2A)	0.0937313	6.16469	0.45881	0.647983	0.909603	0.456566
RNAseq	Whole Blood	Day 0	gene7163 (TPD52)	-0.0577257	3.80661	-0.4588	0.647995	0.909603	-0.45655
RNAseq	Whole Blood	Day 0	gene151742 (PPM1L)	0.0612996	4.53007	0.458535	0.648158	0.909621	0.456323
RNAseq	Whole Blood	Day 0	gene149111 (CNIH3)	0.0755863	1.17961	0.45875	0.64822	0.909621	0.456237
RNAseq	Whole Blood	Day 0	gene66005 (CHID1)	-0.0249498	4.60295	-0.458354	0.648318	0.909621	-0.4561
RNAseq	Whole Blood	Day 0	gene100528021 (ST20-MTHFS)	0.0337312	5.24242	0.458178	0.648424	0.909621	0.455952
RNAseq	Whole Blood	Day 0	gene6749 (SSRP1)	-0.0166622	6.6894	-0.458013	0.64858	0.909621	-0.455736
RNAseq	Whole Blood	Day 0	gene4738 (NEDD8)	-0.0192889	6.42158	-0.458038	0.6486	0.909621	-0.455708
RNAseq	Whole Blood	Day 0	gene64428 (CIAO3)	-0.0343137	4.45929	-0.457653	0.648825	0.909683	-0.455395
RNAseq	Whole Blood	Day 0	gene4298 (MLLT1)	-0.0188159	6.9999	-0.457437	0.648959	0.909683	-0.455209
RNAseq	Whole Blood	Day 0	gene56479 (KCNQ5)	0.0682207	1.93199	0.457364	0.649001	0.909683	0.455151
RNAseq	Whole Blood	Day 0	gene6499 (SKIV2L)	0.0237449	5.99093	0.457166	0.649157	0.909683	0.454933
RNAseq	Whole Blood	Day 0	gene113612 (CYP2U1)	0.0329889	3.29616	0.456828	0.649402	0.909683	0.454593
RNAseq	Whole Blood	Day 0	gene6208 (RPS14)	-0.0349103	8.90695	-0.456813	0.649446	0.909683	-0.454533
RNAseq	Whole Blood	Day 0	gene162967 (ZNF320)	0.0545817	3.77972	0.456643	0.64957	0.909683	0.45436
RNAseq	Whole Blood	Day 0	gene112483 (SAT2)	0.0290121	5.04359	0.456365	0.649722	0.909683	0.454148
RNAseq	Whole Blood	Day 0	gene55313 (CPPED1)	0.0288518	8.93036	0.455823	0.65012	0.909683	0.453596
RNAseq	Whole Blood	Day 0	gene7094 (TLN1)	0.0191724	11.0748	0.455712	0.65021	0.909683	0.45347
RNAseq	Whole Blood	Day 0	gene54106 (TLR9)	-0.0412915	4.28537	-0.455652	0.650269	0.909683	-0.453389
RNAseq	Whole Blood	Day 0	gene2625 (GATA3)	0.031365	5.87753	0.455446	0.650415	0.909683	0.453185
RNAseq	Whole Blood	Day 0	gene5031 (P2RY6)	-0.0988227	1.21122	-0.455394	0.650473	0.909683	-0.453105
RNAseq	Whole Blood	Day 0	gene4778 (NFE2)	-0.0348968	8.14316	-0.455269	0.650491	0.909683	-0.45308
RNAseq	Whole Blood	Day 0	gene753 (LDLRAD4)	-0.0330815	5.1215	-0.455057	0.65068	0.909683	-0.452817
RNAseq	Whole Blood	Day 0	gene51195 (RAPGEFL1)	-0.0341093	3.87818	-0.455123	0.650696	0.909683	-0.452795
RNAseq	Whole Blood	Day 0	gene9158 (FIBP)	-0.0200984	5.19917	-0.454974	0.650747	0.909683	-0.452725
RNAseq	Whole Blood	Day 0	gene256586 (LYSMD2)	-0.0341306	5.139	-0.454851	0.650825	0.909683	-0.452617
RNAseq	Whole Blood	Day 0	gene65251 (ZNF649)	-0.0317656	3.21373	-0.454544	0.651026	0.909683	-0.452338
RNAseq	Whole Blood	Day 0	gene283229 (CRACR2B)	-0.105296	2.25835	-0.454534	0.651106	0.909683	-0.452226
RNAseq	Whole Blood	Day 0	gene11117 (EMILIN1)	-0.0912675	1.09886	-0.454331	0.651309	0.909683	-0.451944
RNAseq	Whole Blood	Day 0	gene7637 (ZNF84)	-0.0320179	4.36116	-0.454037	0.651329	0.909683	-0.451916
RNAseq	Whole Blood	Day 0	gene8940 (TOP3B)	0.0283323	4.95652	0.454136	0.651353	0.909683	0.451884
RNAseq	Whole Blood	Day 0	gene328 (APEX1)	-0.0236191	6.70531	-0.453881	0.651513	0.909683	-0.451661
RNAseq	Whole Blood	Day 0	gene55686 (MREG)	0.0504394	1.49785	0.453916	0.65154	0.909683	0.451624
RNAseq	Whole Blood	Day 0	gene6947 (TCN1)	-0.110636	2.7622	-0.453699	0.651662	0.909683	-0.451455
RNAseq	Whole Blood	Day 0	gene3127 (HLA-DRB5)	-0.394573	5.46898	-0.453952	0.65175	0.909683	-0.451332
RNAseq	Whole Blood	Day 0	gene7110 (TMF1)	0.0141031	6.22729	0.453592	0.651754	0.909683	0.451327
RNAseq	Whole Blood	Day 0	gene64787 (EPS8L2)	0.0541621	2.59117	0.453254	0.651959	0.909683	0.451042
RNAseq	Whole Blood	Day 0	gene2532 (ACKR1)	0.119347	0.27771	0.453236	0.652188	0.909683	0.450725
RNAseq	Whole Blood	Day 0	gene3636 (INPPL1)	0.0223051	7.59285	0.452488	0.652526	0.909683	0.450256
RNAseq	Whole Blood	Day 0	gene9440 (MED17)	0.0197489	5.01729	0.45233	0.652766	0.909683	0.449923
RNAseq	Whole Blood	Day 0	gene57146 (TMEM159)	0.0366162	3.34512	0.452205	0.652786	0.909683	0.449895
RNAseq	Whole Blood	Day 0	gene51490 (SPOUT1)	0.0236725	5.46063	0.452049	0.652828	0.909683	0.449836
RNAseq	Whole Blood	Day 0	gene5538 (PPT1)	-0.0567314	8.31882	-0.451962	0.652881	0.909683	-0.449763
RNAseq	Whole Blood	Day 0	gene115950 (ZNF653)	-0.0347783	3.32704	-0.452112	0.652883	0.909683	-0.449761
RNAseq	Whole Blood	Day 0	gene883 (KYAT1)	0.0339562	3.42353	0.451991	0.652903	0.909683	0.449733
RNAseq	Whole Blood	Day 0	gene100126351 (MIR939)	-0.0472948	2.49271	-0.451877	0.653065	0.909683	-0.449508
RNAseq	Whole Blood	Day 0	gene4481 (MSR1)	-0.145455	1.76676	-0.451426	0.653201	0.909683	-0.449319
RNAseq	Whole Blood	Day 0	gene55009 (FAM174C)	-0.0284949	4.91142	-0.451494	0.653283	0.909683	-0.449206
RNAseq	Whole Blood	Day 0	gene90485 (ZNF835)	0.0870104	1.16866	0.451554	0.653289	0.909683	0.449198
RNAseq	Whole Blood	Day 0	gene79695 (GALNT12)	0.0390493	2.87474	0.451316	0.653365	0.909683	0.449093
RNAseq	Whole Blood	Day 0	gene1105 (CHD1)	0.0194916	6.8902	0.451198	0.653452	0.909683	0.448972
RNAseq	Whole Blood	Day 0	gene150365 (MEI1)	-0.0361757	3.73261	-0.451159	0.653464	0.909683	-0.448955
RNAseq	Whole Blood	Day 0	gene87769 (GGACT)	0.0618545	2.46979	0.450908	0.65362	0.909683	0.448739
RNAseq	Whole Blood	Day 0	gene8629 (JRK)	0.0209786	5.2594	0.450912	0.653634	0.909683	0.44872
RNAseq	Whole Blood	Day 0	gene54475 (NLE1)	0.0428471	3.24364	0.450864	0.653712	0.909683	0.448611
RNAseq	Whole Blood	Day 0	gene3726 (JUNB)	0.0276559	8.59857	0.450718	0.653835	0.909683	0.448441
RNAseq	Whole Blood	Day 0	gene84247 (RTL6)	-0.0354287	5.08174	-0.450567	0.653901	0.909683	-0.44835
RNAseq	Whole Blood	Day 0	gene2316 (FLNA)	0.0282089	11.607	0.45042	0.654	0.909683	0.448212
RNAseq	Whole Blood	Day 0	gene3925 (STMN1)	0.0331541	4.33871	0.450581	0.654001	0.909683	0.448211
RNAseq	Whole Blood	Day 0	gene54663 (WDR74)	-0.0208836	4.83455	-0.449736	0.654466	0.909683	-0.447567
RNAseq	Whole Blood	Day 0	gene100132417 (FCGR1CP)	0.13149	1.30724	0.449726	0.654513	0.909683	0.447502
RNAseq	Whole Blood	Day 0	gene166929 (SGMS2)	0.077961	3.87388	0.449905	0.654561	0.909683	0.447435
RNAseq	Whole Blood	Day 0	gene64170 (CARD9)	0.0469684	4.90956	0.449547	0.6546	0.909683	0.447381
RNAseq	Whole Blood	Day 0	gene85027 (SMIM3)	0.0418255	4.33034	0.44952	0.654664	0.909683	0.447292
RNAseq	Whole Blood	Day 0	gene374 (AREG)	-0.246871	-0.810707	-0.449542	0.654676	0.909683	-0.447276
RNAseq	Whole Blood	Day 0	gene5116 (PCNT)	-0.02148	6.39063	-0.449227	0.654857	0.909683	-0.447025
RNAseq	Whole Blood	Day 0	gene9720 (CCDC144A)	0.242544	-1.11157	0.453723	0.655033	0.909683	0.446781
RNAseq	Whole Blood	Day 0	gene9254 (CACNA2D2)	-0.0782658	4.2213	-0.448934	0.655035	0.909683	-0.446778
RNAseq	Whole Blood	Day 0	gene55909 (BIN3)	0.0209725	5.68287	0.448955	0.655115	0.909683	0.446667
RNAseq	Whole Blood	Day 0	gene9778 (KIAA0232)	0.0163329	7.03096	0.448772	0.655187	0.909683	0.446567
RNAseq	Whole Blood	Day 0	gene4345 (CD200)	-0.103897	2.36996	-0.449236	0.655257	0.909683	-0.446472
RNAseq	Whole Blood	Day 0	gene7029 (TFDP2)	0.0352665	5.42557	0.448665	0.655328	0.909683	0.446373
RNAseq	Whole Blood	Day 0	gene22926 (ATF6)	-0.0239233	6.66156	-0.448538	0.655369	0.909683	-0.446315
RNAseq	Whole Blood	Day 0	gene100861555 (LINC00565)	0.11152	2.02317	0.448453	0.655436	0.909683	0.446223
RNAseq	Whole Blood	Day 0	gene11345 (GABARAPL2)	0.0241844	6.45407	0.448377	0.655457	0.909683	0.446194
RNAseq	Whole Blood	Day 0	gene84973 (SNHG7)	-0.0408544	4.60317	-0.448416	0.655508	0.909683	-0.446124
RNAseq	Whole Blood	Day 0	gene2197 (FAU)	-0.0213834	8.27017	-0.448172	0.655594	0.909683	-0.446004
RNAseq	Whole Blood	Day 0	gene10670 (RRAGA)	0.0141347	5.44599	0.448114	0.655797	0.909683	0.445723
RNAseq	Whole Blood	Day 0	gene56098 (PCDHGC4)	-0.0894809	1.40968	-0.447978	0.655827	0.909683	-0.445682
RNAseq	Whole Blood	Day 0	gene55582 (KIF27)	0.0525412	3.78886	0.44784	0.655869	0.909683	0.445624
RNAseq	Whole Blood	Day 0	gene411 (ARSB)	-0.0349939	4.87483	-0.447695	0.655922	0.909683	-0.44555
RNAseq	Whole Blood	Day 0	gene1445 (CSK)	0.0166116	9.08911	0.447698	0.655956	0.909683	0.445504
RNAseq	Whole Blood	Day 0	gene55160 (ARHGEF10L)	0.0451653	5.12077	0.447004	0.656448	0.909869	0.444823
RNAseq	Whole Blood	Day 0	gene79937 (CNTNAP3)	0.096921	4.28679	0.446874	0.656456	0.909869	0.444812
RNAseq	Whole Blood	Day 0	gene4677 (NARS1)	0.0251664	6.60807	0.446959	0.656495	0.909869	0.444757
RNAseq	Whole Blood	Day 0	gene6888 (TALDO1)	0.0244736	9.27217	0.446792	0.656556	0.909869	0.444674
RNAseq	Whole Blood	Day 0	gene101929125 (LINC01730)	-0.171476	0.700973	-0.446883	0.656584	0.909869	-0.444634
RNAseq	Whole Blood	Day 0	gene56913 (C1GALT1)	-0.0407184	4.8181	-0.446307	0.656904	0.910175	-0.444192
RNAseq	Whole Blood	Day 0	gene56112 (PCDHGA3)	-0.0887788	1.39222	-0.446132	0.657178	0.910418	-0.443813
RNAseq	Whole Blood	Day 0	gene23122 (CLASP2)	0.022329	5.30246	0.445622	0.657464	0.910492	0.443417
RNAseq	Whole Blood	Day 0	gene9712 (USP6NL)	0.037334	3.8291	0.4455	0.657503	0.910492	0.443363
RNAseq	Whole Blood	Day 0	gene7125 (TNNC2)	0.0964207	0.776575	0.445771	0.657625	0.910492	0.443195
RNAseq	Whole Blood	Day 0	gene471 (ATIC)	0.0184752	5.33621	0.445364	0.657627	0.910492	0.443191
RNAseq	Whole Blood	Day 0	gene84750 (FUT10)	-0.102725	1.82079	-0.444632	0.658282	0.910636	-0.442287
RNAseq	Whole Blood	Day 0	gene5199 (CFP)	0.0257091	8.23288	0.444363	0.658358	0.910636	0.442182
RNAseq	Whole Blood	Day 0	gene10000 (AKT3)	0.0313059	3.24693	0.44437	0.658361	0.910636	0.442177
RNAseq	Whole Blood	Day 0	gene54108 (CHRAC1)	0.0200186	4.85744	0.44448	0.658386	0.910636	0.442143
RNAseq	Whole Blood	Day 0	gene55422 (ZNF331)	-0.0293439	4.27469	-0.44441	0.658388	0.910636	-0.44214
RNAseq	Whole Blood	Day 0	gene5335 (PLCG1)	-0.0272218	7.64168	-0.443762	0.658729	0.910636	-0.441668
RNAseq	Whole Blood	Day 0	gene3597 (IL13RA1)	0.0394059	7.94366	0.443845	0.658739	0.910636	0.441655
RNAseq	Whole Blood	Day 0	gene2647 (BLOC1S1)	-0.0195809	5.64089	-0.443982	0.658764	0.910636	-0.441621
RNAseq	Whole Blood	Day 0	gene340554 (ZC3H12B)	-0.0646732	1.58381	-0.443642	0.658899	0.910636	-0.441434
RNAseq	Whole Blood	Day 0	gene25836 (NIPBL)	-0.0137898	7.9926	-0.44343	0.659103	0.910636	-0.441152
RNAseq	Whole Blood	Day 0	gene27040 (LAT)	-0.0235859	7.08576	-0.443281	0.65911	0.910636	-0.441142
RNAseq	Whole Blood	Day 0	gene3507 (IGHM)	0.0855165	8.27754	0.443314	0.659156	0.910636	0.441079
RNAseq	Whole Blood	Day 0	gene6458 (SH3GL1P1)	-0.0536539	2.15389	-0.443178	0.659167	0.910636	-0.441064
RNAseq	Whole Blood	Day 0	gene5612 (THAP12)	0.0223949	5.96846	0.443246	0.659198	0.910636	0.441021
RNAseq	Whole Blood	Day 0	gene10392 (NOD1)	0.0288481	4.88106	0.443032	0.659269	0.910636	0.440923
RNAseq	Whole Blood	Day 0	gene57720 (GPR107)	0.0140297	6.53929	0.443068	0.659313	0.910636	0.440862
RNAseq	Whole Blood	Day 0	gene399909 (PCNX3)	-0.0171387	7.1993	-0.442725	0.659563	0.910761	-0.440516
RNAseq	Whole Blood	Day 0	gene2956 (MSH6)	0.0257472	5.48206	0.442479	0.659724	0.910761	0.440294
RNAseq	Whole Blood	Day 0	gene90668 (CARMIL3)	0.103733	1.69172	0.442125	0.66005	0.910761	0.439845
RNAseq	Whole Blood	Day 0	gene100287102 (DDX11L1)	0.136398	0.304338	0.442509	0.660251	0.910761	0.439567
RNAseq	Whole Blood	Day 0	gene25850 (ZNF345)	0.0385299	2.86075	0.441669	0.660325	0.910761	0.439465
RNAseq	Whole Blood	Day 0	gene728661 (SLC35E2B)	0.0545101	7.10628	0.44144	0.660364	0.910761	0.439411
RNAseq	Whole Blood	Day 0	gene64943 (NT5DC2)	0.0759139	2.05971	0.441479	0.660419	0.910761	0.439335
RNAseq	Whole Blood	Day 0	gene51341 (ZBTB7A)	0.0214175	7.71545	0.441286	0.660543	0.910761	0.439164
RNAseq	Whole Blood	Day 0	gene9219 (MTA2)	0.0161047	7.42497	0.441218	0.6606	0.910761	0.439085
RNAseq	Whole Blood	Day 0	gene22931 (RAB18)	0.0267006	6.00455	0.441089	0.660711	0.910761	0.438932
RNAseq	Whole Blood	Day 0	gene56113 (PCDHGA2)	-0.0860994	1.40026	-0.44088	0.660936	0.910761	-0.438621
RNAseq	Whole Blood	Day 0	gene85457 (CIPC)	0.0278982	4.26391	0.44096	0.661034	0.910761	0.438486
RNAseq	Whole Blood	Day 0	gene4255 (MGMT)	-0.0463975	3.58843	-0.441407	0.661044	0.910761	-0.438472
RNAseq	Whole Blood	Day 0	gene55701 (ARHGEF40)	0.0531005	7.30312	0.440449	0.661125	0.910761	0.43836
RNAseq	Whole Blood	Day 0	gene84159 (ARID5B)	0.0375058	5.58452	0.440375	0.661333	0.910761	0.438073
RNAseq	Whole Blood	Day 0	gene133746 (JMY)	0.0310258	4.45854	0.440155	0.661345	0.910761	0.438057
RNAseq	Whole Blood	Day 0	gene338707 (B4GALNT4)	-0.162166	0.830891	-0.440147	0.661419	0.910761	-0.437954
RNAseq	Whole Blood	Day 0	gene2354 (FOSB)	-0.100961	2.63047	-0.44005	0.661444	0.910761	-0.437921
RNAseq	Whole Blood	Day 0	gene54726 (OTUD4)	0.0212288	5.75122	0.439952	0.661497	0.910761	0.437848
RNAseq	Whole Blood	Day 0	gene84243 (ZDHHC18)	-0.0198952	8.98426	-0.439891	0.661543	0.910761	-0.437784
RNAseq	Whole Blood	Day 0	gene5188 (GATB)	0.0328192	3.30215	0.439965	0.661689	0.910761	0.437583
RNAseq	Whole Blood	Day 0	gene4923 (NTSR1)	-0.199024	1.2504	-0.439515	0.661914	0.910761	-0.437272
RNAseq	Whole Blood	Day 0	gene10723 (SLC12A7)	0.0910202	5.72244	0.439208	0.661933	0.910761	0.437246
RNAseq	Whole Blood	Day 0	gene23411 (SIRT1)	0.0239773	5.18574	0.439279	0.66202	0.910761	0.437126
RNAseq	Whole Blood	Day 0	gene5062 (PAK2)	-0.0102636	8.36099	-0.439211	0.662048	0.910761	-0.437087
RNAseq	Whole Blood	Day 0	gene80150 (ASRGL1)	0.0557717	3.567	0.438823	0.662346	0.910761	0.436677
RNAseq	Whole Blood	Day 0	gene1299 (COL9A3)	0.0942832	2.87804	0.438448	0.662431	0.910761	0.436559
RNAseq	Whole Blood	Day 0	gene1192 (CLIC1)	0.0193716	8.28006	0.438624	0.662478	0.910761	0.436494
RNAseq	Whole Blood	Day 0	gene5091 (PC)	0.0577078	2.35528	0.438867	0.662628	0.910761	0.436287
RNAseq	Whole Blood	Day 0	gene161253 (REM2)	0.0460881	4.88298	0.438284	0.662698	0.910761	0.436192
RNAseq	Whole Blood	Day 0	gene25831 (HECTD1)	0.0182022	6.99475	0.438249	0.662751	0.910761	0.436118
RNAseq	Whole Blood	Day 0	gene84893 (FBH1)	0.0139369	6.4974	0.438219	0.662759	0.910761	0.436107
RNAseq	Whole Blood	Day 0	gene262 (AMD1)	-0.0216922	6.70567	-0.438191	0.662857	0.910761	-0.435972
RNAseq	Whole Blood	Day 0	gene5341 (PLEK)	0.0289369	8.565	0.437947	0.662956	0.910761	0.435835
RNAseq	Whole Blood	Day 0	gene55198 (APPL2)	0.0247048	5.52445	0.437673	0.66327	0.910761	0.435403
RNAseq	Whole Blood	Day 0	gene23381 (SMG5)	-0.0321821	7.01978	-0.43741	0.66333	0.910761	-0.43532
RNAseq	Whole Blood	Day 0	gene100526740 (ATP5MF-PTCD1)	0.0198843	5.82731	0.437152	0.663585	0.910761	0.43497
RNAseq	Whole Blood	Day 0	gene88455 (ANKRD13A)	-0.0143184	7.85592	-0.436948	0.663717	0.910761	-0.434788
RNAseq	Whole Blood	Day 0	gene56104 (PCDHGB1)	-0.0870141	1.3953	-0.437019	0.663728	0.910761	-0.434773
RNAseq	Whole Blood	Day 0	gene375449 (MAST4)	0.0447595	4.66293	0.436675	0.663871	0.910761	0.434575
RNAseq	Whole Blood	Day 0	gene55205 (ZNF532)	-0.0568621	3.87451	-0.43646	0.66406	0.910761	-0.434315
RNAseq	Whole Blood	Day 0	gene55226 (NAT10)	0.0195686	6.07816	0.436279	0.664221	0.910761	0.434092
RNAseq	Whole Blood	Day 0	gene23166 (STAB1)	0.0589087	7.3683	0.436129	0.664233	0.910761	0.434076
RNAseq	Whole Blood	Day 0	gene23210 (JMJD6)	0.0333818	5.20725	0.436123	0.664265	0.910761	0.434032
RNAseq	Whole Blood	Day 0	gene83715 (ESPN)	-0.152852	4.07127	-0.436122	0.664286	0.910761	-0.434004
RNAseq	Whole Blood	Day 0	gene100506233 (RAB30-DT)	0.0573214	1.56349	0.435987	0.66438	0.910761	0.433874
RNAseq	Whole Blood	Day 0	gene401321 (LINC00997)	0.145293	0.418395	0.43591	0.664423	0.910761	0.433815
RNAseq	Whole Blood	Day 0	gene445372 (TRIM6-TRIM34)	0.0262332	4.69719	0.435853	0.664505	0.910761	0.433702
RNAseq	Whole Blood	Day 0	gene4773 (NFATC2)	0.0315804	7.11543	0.435685	0.664607	0.910761	0.433561
RNAseq	Whole Blood	Day 0	gene7071 (KLF10)	0.0516659	5.4042	0.435601	0.664618	0.910761	0.433546
RNAseq	Whole Blood	Day 0	gene7871 (SLMAP)	0.0144238	6.18895	0.435669	0.664665	0.910761	0.433482
RNAseq	Whole Blood	Day 0	gene55449 (DHRS4-AS1)	0.0296898	4.23437	0.435347	0.664879	0.910761	0.433188
RNAseq	Whole Blood	Day 0	gene100529211 (TMEM256-PLSCR3)	0.0235966	6.6495	0.435105	0.665029	0.910761	0.43298
RNAseq	Whole Blood	Day 0	gene55238 (SLC38A7)	0.0318237	4.01096	0.435116	0.665046	0.910761	0.432957
RNAseq	Whole Blood	Day 0	gene196740 (VSTM4)	-0.261692	-2.49592	-0.435135	0.665051	0.910761	-0.432951
RNAseq	Whole Blood	Day 0	gene23095 (KIF1B)	0.0373938	6.25628	0.434996	0.6651	0.910761	0.432883
RNAseq	Whole Blood	Day 0	gene1609 (DGKQ)	0.0595579	6.09569	0.434948	0.665123	0.910761	0.432852
RNAseq	Whole Blood	Day 0	gene3998 (LMAN1)	0.0223515	5.28473	0.434972	0.665142	0.910761	0.432826
RNAseq	Whole Blood	Day 0	gene23608 (MKRN1)	-0.0564961	9.16285	-0.43454	0.665328	0.910866	-0.432569
RNAseq	Whole Blood	Day 0	gene2730 (GCLM)	0.0290382	3.98639	0.434662	0.665479	0.910866	0.432361
RNAseq	Whole Blood	Day 0	gene10168 (ZNF197)	0.0287511	3.99934	0.434553	0.665539	0.910866	0.432278
RNAseq	Whole Blood	Day 0	gene2533 (FYB1)	0.0179411	9.61855	0.434306	0.665614	0.910866	0.432176
RNAseq	Whole Blood	Day 0	gene5359 (PLSCR1)	-0.0590003	5.42985	-0.433955	0.665947	0.911118	-0.431717
RNAseq	Whole Blood	Day 0	gene57589 (RIC1)	-0.0258604	5.67418	-0.433724	0.665996	0.911118	-0.43165
RNAseq	Whole Blood	Day 0	gene7779 (SLC30A1)	-0.0389213	3.64427	-0.433503	0.66623	0.911303	-0.431327
RNAseq	Whole Blood	Day 0	gene23731 (TMEM245)	0.0251449	5.88989	0.433193	0.666406	0.911408	0.431086
RNAseq	Whole Blood	Day 0	gene55245 (UQCC1)	-0.0227325	4.30644	-0.43348	0.666653	0.911603	-0.430746
RNAseq	Whole Blood	Day 0	gene4682 (NUBP1)	-0.0256982	4.98854	-0.432708	0.666757	0.911603	-0.430603
RNAseq	Whole Blood	Day 0	gene100506054 (RNASEH1-AS1)	-0.0491045	1.89224	-0.43199	0.667095	0.911603	-0.430138
RNAseq	Whole Blood	Day 0	gene64092 (SAMSN1)	0.0349234	5.18885	0.432195	0.667137	0.911603	0.430081
RNAseq	Whole Blood	Day 0	gene340206 (TREML3P)	-0.159686	2.63101	-0.431958	0.667208	0.911603	-0.429983
RNAseq	Whole Blood	Day 0	gene126626 (GABPB2)	-0.0281133	3.96554	-0.432009	0.667223	0.911603	-0.429962
RNAseq	Whole Blood	Day 0	gene2034 (EPAS1)	-0.0543114	2.94122	-0.432053	0.667249	0.911603	-0.429926
RNAseq	Whole Blood	Day 0	gene4643 (MYO1E)	-0.0536566	4.12162	-0.431895	0.667341	0.911603	-0.429801
RNAseq	Whole Blood	Day 0	gene23023 (TMCC1)	0.0245147	6.34023	0.431024	0.667982	0.91216	0.428919
RNAseq	Whole Blood	Day 0	gene164118 (TTC24)	0.084317	2.85585	0.430753	0.66809	0.91216	0.428771
RNAseq	Whole Blood	Day 0	gene10825 (NEU3)	0.0400261	3.1684	0.43082	0.66811	0.91216	0.428744
RNAseq	Whole Blood	Day 0	gene80179 (MYO19)	0.0333103	3.82687	0.430896	0.668144	0.91216	0.428696
RNAseq	Whole Blood	Day 0	gene8408 (ULK1)	-0.0187698	7.80765	-0.430449	0.668405	0.912358	-0.428338
RNAseq	Whole Blood	Day 0	gene79683 (ZDHHC14)	-0.0439413	2.7812	-0.430387	0.668488	0.912358	-0.428224
RNAseq	Whole Blood	Day 0	gene8819 (SAP30)	-0.051006	3.08447	-0.430511	0.668598	0.912373	-0.428073
RNAseq	Whole Blood	Day 0	gene375341 (C3orf62)	0.0249707	5.43438	0.429894	0.66882	0.912464	0.427768
RNAseq	Whole Blood	Day 0	gene54476 (RNF216)	0.0176772	7.04015	0.429766	0.668863	0.912464	0.427709
RNAseq	Whole Blood	Day 0	gene151525 (WDSUB1)	0.0411283	2.82453	0.429775	0.669139	0.912706	0.427329
RNAseq	Whole Blood	Day 0	gene10409 (BASP1)	-0.0432582	8.67317	-0.429133	0.669345	0.912761	-0.427048
RNAseq	Whole Blood	Day 0	gene1130 (LYST)	0.0235701	8.78347	0.429076	0.669447	0.912761	0.426908
RNAseq	Whole Blood	Day 0	gene90273 (CEACAM21)	0.0608442	3.65895	0.428996	0.669562	0.912761	0.42675
RNAseq	Whole Blood	Day 0	gene84461 (NEURL4)	0.0183078	5.76705	0.428778	0.669576	0.912761	0.426729
RNAseq	Whole Blood	Day 0	gene57828 (CATSPERG)	-0.0570483	2.08963	-0.42829	0.669954	0.912842	-0.426211
RNAseq	Whole Blood	Day 0	gene83988 (NCALD)	0.0583371	4.43985	0.42828	0.669961	0.912842	0.426201
RNAseq	Whole Blood	Day 0	gene7422 (VEGFA)	0.0473344	3.95796	0.428061	0.670131	0.912842	0.425968
RNAseq	Whole Blood	Day 0	gene5566 (PRKACA)	0.014326	7.91973	0.428034	0.670244	0.912842	0.425813
RNAseq	Whole Blood	Day 0	gene23236 (PLCB1)	-0.0583182	3.35693	-0.427843	0.670285	0.912842	-0.425757
RNAseq	Whole Blood	Day 0	gene130507 (UBR3)	-0.0185845	5.48856	-0.427859	0.670329	0.912842	-0.425696
RNAseq	Whole Blood	Day 0	gene440456 (PLEKHM1P1)	0.027757	5.87274	0.427531	0.67048	0.912842	0.425489
RNAseq	Whole Blood	Day 0	gene349136 (WDR86)	0.0933639	1.76251	0.427617	0.67052	0.912842	0.425435
RNAseq	Whole Blood	Day 0	gene127544 (RNF19B)	0.0219446	7.52907	0.427456	0.670528	0.912842	0.425423
RNAseq	Whole Blood	Day 0	gene9938 (ARHGAP25)	-0.0160758	9.16633	-0.427225	0.670708	0.912952	-0.425177
RNAseq	Whole Blood	Day 0	gene8313 (AXIN2)	-0.0599901	4.22775	-0.426986	0.670868	0.913036	-0.424956
RNAseq	Whole Blood	Day 0	gene143 (PARP4)	0.0183649	7.62048	0.426656	0.671155	0.913278	0.424564
RNAseq	Whole Blood	Day 0	gene4215 (MAP3K3)	-0.015721	8.08684	-0.426461	0.671245	0.913278	-0.42444
RNAseq	Whole Blood	Day 0	gene4798 (NFRKB)	-0.0169737	5.78959	-0.426301	0.671422	0.913384	-0.424197
RNAseq	Whole Blood	Day 0	gene2060 (EPS15)	0.0175353	6.57848	0.425705	0.671834	0.91381	0.423632
RNAseq	Whole Blood	Day 0	gene5875 (RABGGTA)	0.0203565	4.95278	0.424526	0.672683	0.91439	0.422469
RNAseq	Whole Blood	Day 0	gene9546 (APBA3)	-0.0223056	5.20022	-0.42427	0.672846	0.91439	-0.422245
RNAseq	Whole Blood	Day 0	gene25894 (PLEKHG4)	-0.0476395	3.43257	-0.424335	0.672866	0.91439	-0.422218
RNAseq	Whole Blood	Day 0	gene51272 (BET1L)	0.0227007	6.42635	0.424216	0.672918	0.91439	0.422146
RNAseq	Whole Blood	Day 0	gene3310 (HSPA6)	-0.0379744	7.42921	-0.424044	0.672949	0.91439	-0.422104
RNAseq	Whole Blood	Day 0	gene165140 (OXER1)	-0.0499959	4.55112	-0.42415	0.672972	0.91439	-0.422072
RNAseq	Whole Blood	Day 0	gene28674 (TRAV12-1)	-0.0692928	2.04044	-0.424308	0.672999	0.91439	-0.422035
RNAseq	Whole Blood	Day 0	gene54862 (CC2D1A)	0.0182915	5.71558	0.424024	0.673055	0.91439	0.421959
RNAseq	Whole Blood	Day 0	gene55294 (FBXW7)	0.0153784	5.7247	0.424043	0.673365	0.914669	0.421534
RNAseq	Whole Blood	Day 0	gene6890 (TAP1)	-0.0339912	7.8862	-0.423364	0.673459	0.914669	-0.421405
RNAseq	Whole Blood	Day 0	gene26268 (FBXO9)	0.0439777	6.74128	0.423221	0.673575	0.914691	0.421247
RNAseq	Whole Blood	Day 0	gene9990 (SLC12A6)	0.01633	8.58441	0.423211	0.673688	0.914709	0.421092
RNAseq	Whole Blood	Day 0	gene27018 (BEX3)	0.0588118	4.10904	0.422618	0.674093	0.915124	0.420538
RNAseq	Whole Blood	Day 0	gene23468 (CBX5)	-0.0196018	6.30474	-0.422337	0.674288	0.915254	-0.42027
RNAseq	Whole Blood	Day 0	gene54386 (TERF2IP)	0.0142848	7.13586	0.422055	0.674526	0.9154	0.419944
RNAseq	Whole Blood	Day 0	gene2683 (B4GALT1)	0.023517	7.61039	0.421741	0.674697	0.9154	0.41971
RNAseq	Whole Blood	Day 0	gene25824 (PRDX5)	0.050045	7.33648	0.42171	0.674742	0.9154	0.419648
RNAseq	Whole Blood	Day 0	gene11234 (HPS5)	0.0248619	4.75458	0.421623	0.674793	0.9154	0.419579
RNAseq	Whole Blood	Day 0	gene6642 (SNX1)	-0.0130432	7.55497	-0.421102	0.675162	0.915754	-0.419074
RNAseq	Whole Blood	Day 0	gene152137 (CCDC50)	0.0427174	4.88346	0.420914	0.675339	0.915754	0.418832
RNAseq	Whole Blood	Day 0	gene153020 (RASGEF1B)	-0.0431093	2.89355	-0.420528	0.675606	0.915754	-0.418467
RNAseq	Whole Blood	Day 0	gene26011 (TENM4)	0.334004	-0.817202	0.42068	0.675757	0.915754	0.41826
RNAseq	Whole Blood	Day 0	gene873 (CBR1)	-0.0347693	4.67365	-0.420083	0.675936	0.915754	-0.418015
RNAseq	Whole Blood	Day 0	gene8924 (HERC2)	0.037605	6.04677	0.419882	0.676045	0.915754	0.417867
RNAseq	Whole Blood	Day 0	gene8824 (CES2)	0.0224443	5.97659	0.419804	0.676173	0.915754	0.417691
RNAseq	Whole Blood	Day 0	gene84838 (ZNF496)	-0.0338055	4.53471	-0.419505	0.676299	0.915754	-0.417519
RNAseq	Whole Blood	Day 0	gene402483 (LINC01000)	0.0279866	7.43771	0.419418	0.676328	0.915754	0.417479
RNAseq	Whole Blood	Day 0	gene8559 (PRPF18)	-0.0191711	4.62565	-0.419535	0.676384	0.915754	-0.417403
RNAseq	Whole Blood	Day 0	gene55785 (FGD6)	0.0595142	3.48604	0.41957	0.676444	0.915754	0.41732
RNAseq	Whole Blood	Day 0	gene10628 (TXNIP)	-0.0266489	12.0705	-0.418965	0.676696	0.915754	-0.416975
RNAseq	Whole Blood	Day 0	gene100820829 (MYZAP)	-0.159178	3.12885	-0.418687	0.676852	0.915754	-0.416763
RNAseq	Whole Blood	Day 0	gene9733 (SART3)	-0.0153862	6.25528	-0.418752	0.676857	0.915754	-0.416756
RNAseq	Whole Blood	Day 0	gene23396 (PIP5K1C)	-0.0227134	6.68583	-0.418689	0.676871	0.915754	-0.416736
RNAseq	Whole Blood	Day 0	gene2239 (GPC4)	0.18892	-0.507923	0.418598	0.676989	0.915754	0.416576
RNAseq	Whole Blood	Day 0	gene10578 (GNLY)	0.0956788	8.37812	0.418273	0.677093	0.915754	0.416433
RNAseq	Whole Blood	Day 0	gene50808 (AK3)	0.0288806	4.23851	0.418491	0.677129	0.915754	0.416384
RNAseq	Whole Blood	Day 0	gene10018 (BCL2L11)	0.0299747	6.32256	0.418317	0.677153	0.915754	0.416351
RNAseq	Whole Blood	Day 0	gene6711 (SPTBN1)	-0.032452	7.85686	-0.418319	0.677165	0.915754	-0.416335
RNAseq	Whole Blood	Day 0	gene10455 (ECI2)	-0.0215321	4.34411	-0.418219	0.677387	0.915754	-0.416031
RNAseq	Whole Blood	Day 0	gene3920 (LAMP2)	0.0179497	7.92982	0.417915	0.677496	0.915754	0.415883
RNAseq	Whole Blood	Day 0	gene55793 (MINDY1)	-0.0221906	7.17402	-0.417661	0.677653	0.915754	-0.415668
RNAseq	Whole Blood	Day 0	gene199745 (THAP8)	-0.0301326	2.39472	-0.417801	0.677713	0.915754	-0.415586
RNAseq	Whole Blood	Day 0	gene136227 (COL26A1)	0.179262	-0.765176	0.417292	0.67776	0.915754	0.415521
RNAseq	Whole Blood	Day 0	gene79633 (FAT4)	0.131638	0.649823	0.418113	0.677913	0.915754	0.415312
RNAseq	Whole Blood	Day 0	gene57413 (TMIGD3)	0.0968029	1.75365	0.417243	0.677939	0.915754	0.415277
RNAseq	Whole Blood	Day 0	gene79365 (BHLHE41)	0.116977	0.709968	0.417231	0.678027	0.915754	0.415157
RNAseq	Whole Blood	Day 0	gene10210 (TOPORS)	-0.0192149	6.09175	-0.41709	0.678105	0.915754	-0.415051
RNAseq	Whole Blood	Day 0	gene202020 (TAPT1-AS1)	0.0516575	2.27325	0.416923	0.678342	0.915754	0.414727
RNAseq	Whole Blood	Day 0	gene10228 (STX6)	-0.0177464	5.94821	-0.416924	0.67836	0.915754	-0.414702
RNAseq	Whole Blood	Day 0	gene54806 (AHI1)	-0.0683676	2.03057	-0.417468	0.678434	0.915754	-0.414601
RNAseq	Whole Blood	Day 0	gene7442 (TRPV1)	-0.0349235	3.25924	-0.416537	0.678448	0.915754	-0.414582
RNAseq	Whole Blood	Day 0	gene7057 (THBS1)	0.113519	6.32778	0.416266	0.678552	0.915754	0.41444
RNAseq	Whole Blood	Day 0	gene84315 (MON1A)	-0.024966	3.45595	-0.416047	0.678821	0.915754	-0.414072
RNAseq	Whole Blood	Day 0	gene4037 (LRP3)	-0.0490561	3.88917	-0.416013	0.678939	0.915754	-0.413912
RNAseq	Whole Blood	Day 0	gene5757 (PTMA)	0.0150625	10.0149	0.415868	0.678977	0.915754	0.41386
RNAseq	Whole Blood	Day 0	gene1043 (CD52)	0.0289051	8.77849	0.415592	0.67915	0.915754	0.413623
RNAseq	Whole Blood	Day 0	gene100526783 (ARPIN-AP3S2)	0.0346618	5.88581	0.415473	0.679251	0.915754	0.413486
RNAseq	Whole Blood	Day 0	gene6846 (XCL2)	0.119547	2.4853	0.415624	0.679254	0.915754	0.413481
RNAseq	Whole Blood	Day 0	gene11142 (PKIG)	0.0561398	3.26818	0.415326	0.679353	0.915754	0.413346
RNAseq	Whole Blood	Day 0	gene9784 (SNX17)	-0.0193663	6.98563	-0.415385	0.679367	0.915754	-0.413327
RNAseq	Whole Blood	Day 0	gene26173 (INTS1)	0.0172599	7.57854	0.415263	0.679401	0.915754	0.41328
RNAseq	Whole Blood	Day 0	gene23484 (LEPROTL1)	-0.0241847	6.58456	-0.415241	0.679436	0.915754	-0.413233
RNAseq	Whole Blood	Day 0	gene10743 (RAI1)	-0.0244693	5.57209	-0.415074	0.679532	0.915754	-0.413102
RNAseq	Whole Blood	Day 0	gene7045 (TGFBI)	-0.0561898	7.95352	-0.414733	0.679759	0.915754	-0.412792
RNAseq	Whole Blood	Day 0	gene25999 (CLIP3)	0.0816349	0.891771	0.414652	0.679801	0.915754	0.412734
RNAseq	Whole Blood	Day 0	gene199746 (U2AF1L4)	-0.0431082	4.78295	-0.414591	0.679868	0.915754	-0.412644
RNAseq	Whole Blood	Day 0	gene10466 (COG5)	0.0351343	5.12189	0.414294	0.680094	0.915754	0.412335
RNAseq	Whole Blood	Day 0	gene51411 (BIN2)	0.0140779	9.38353	0.414188	0.680174	0.915754	0.412225
RNAseq	Whole Blood	Day 0	gene23293 (SMG6)	-0.0154725	5.8144	-0.414311	0.680183	0.915754	-0.412214
RNAseq	Whole Blood	Day 0	gene51592 (TRIM33)	-0.0173847	6.41803	-0.414117	0.680226	0.915754	-0.412155
RNAseq	Whole Blood	Day 0	gene8531 (YBX3)	0.0784528	9.41401	0.413911	0.680373	0.915803	0.411954
RNAseq	Whole Blood	Day 0	gene3117 (HLA-DQA1)	-0.367647	4.52088	-0.413824	0.680462	0.915803	-0.411833
RNAseq	Whole Blood	Day 0	gene10419 (PRMT5)	-0.0356821	5.34055	-0.413254	0.680863	0.916115	-0.411285
RNAseq	Whole Blood	Day 0	gene5432 (POLR2C)	0.0148286	5.71468	0.412924	0.681185	0.916115	0.410847
RNAseq	Whole Blood	Day 0	gene56674 (TMEM9B)	0.017765	5.28391	0.412995	0.681244	0.916115	0.410766
RNAseq	Whole Blood	Day 0	gene85413 (SLC22A16)	-0.127712	0.454631	-0.413186	0.681372	0.916115	-0.410592
RNAseq	Whole Blood	Day 0	gene3431 (SP110)	-0.0256922	7.84622	-0.41249	0.681417	0.916115	-0.41053
RNAseq	Whole Blood	Day 0	gene26060 (APPL1)	-0.0182485	5.54287	-0.412396	0.681502	0.916115	-0.410415
RNAseq	Whole Blood	Day 0	gene5878 (RAB5C)	-0.00958602	8.01339	-0.412474	0.681514	0.916115	-0.410398
RNAseq	Whole Blood	Day 0	gene4050 (LTB)	0.0379155	7.35057	0.412272	0.681648	0.916115	0.410215
RNAseq	Whole Blood	Day 0	gene9445 (ITM2B)	0.025798	10.2998	0.412139	0.681756	0.916115	0.410068
RNAseq	Whole Blood	Day 0	gene7038 (TG)	-0.0856476	0.92342	-0.413912	0.681878	0.916115	-0.409901
RNAseq	Whole Blood	Day 0	gene84939 (PWWP3A)	0.0208957	4.9019	0.411842	0.681887	0.916115	0.40989
RNAseq	Whole Blood	Day 0	gene650669 (GAS6-AS1)	0.0992653	2.03118	0.411937	0.681887	0.916115	0.409889
RNAseq	Whole Blood	Day 0	gene161424 (NOP9)	0.0183641	5.92844	0.41157	0.682113	0.916208	0.409581
RNAseq	Whole Blood	Day 0	gene51330 (TNFRSF12A)	-0.0511911	2.07204	-0.411643	0.682155	0.916208	-0.409524
RNAseq	Whole Blood	Day 0	gene11152 (WDR45)	0.0266332	6.49596	0.411366	0.682277	0.91623	0.409358
RNAseq	Whole Blood	Day 0	gene80705 (TSGA10)	0.0629828	1.78976	0.410993	0.682692	0.91623	0.408792
RNAseq	Whole Blood	Day 0	gene25909 (AHCTF1)	-0.0192446	7.18087	-0.410768	0.682701	0.91623	-0.40878
RNAseq	Whole Blood	Day 0	gene7738 (ZNF184)	0.0258321	3.54844	0.410678	0.682758	0.91623	0.408703
RNAseq	Whole Blood	Day 0	gene345757 (FAM174A)	-0.0452008	4.11607	-0.410649	0.682841	0.91623	-0.40859
RNAseq	Whole Blood	Day 0	gene645644 (FLJ42627)	0.089115	2.3513	0.410593	0.682852	0.91623	0.408575
RNAseq	Whole Blood	Day 0	gene214 (ALCAM)	0.0428993	4.66896	0.410537	0.682869	0.91623	0.408552
RNAseq	Whole Blood	Day 0	gene23131 (GPATCH8)	-0.0185642	7.03126	-0.409831	0.683376	0.916777	-0.407861
RNAseq	Whole Blood	Day 0	gene8303 (SNN)	0.0291543	7.98801	0.40939	0.683663	0.917005	0.40747
RNAseq	Whole Blood	Day 0	gene80208 (SPG11)	-0.0159099	7.37975	-0.409203	0.683832	0.917005	-0.40724
RNAseq	Whole Blood	Day 0	gene8776 (MTMR1)	-0.0148839	6.16354	-0.409062	0.683939	0.917005	-0.407094
RNAseq	Whole Blood	Day 0	gene79778 (MICALL2)	-0.0480591	2.18406	-0.40901	0.683944	0.917005	-0.407087
RNAseq	Whole Blood	Day 0	gene79726 (WDR59)	0.0206683	5.33743	0.408483	0.684333	0.917289	0.406557
RNAseq	Whole Blood	Day 0	gene7942 (TFEB)	0.0193986	6.94753	0.408478	0.684538	0.917289	0.406279
RNAseq	Whole Blood	Day 0	gene9349 (RPL23)	-0.0223278	9.41457	-0.408231	0.684547	0.917289	-0.406266
RNAseq	Whole Blood	Day 0	gene58190 (CTDSP1)	0.0130978	8.38053	0.40805	0.684659	0.917289	0.406114
RNAseq	Whole Blood	Day 0	gene23345 (SYNE1)	-0.031012	8.39323	-0.407998	0.684719	0.917289	-0.406032
RNAseq	Whole Blood	Day 0	gene3300 (DNAJB2)	0.0327245	6.86673	0.407926	0.684754	0.917289	0.405985
RNAseq	Whole Blood	Day 0	gene1285 (COL4A3)	0.120183	1.2341	0.407661	0.684961	0.917434	0.405702
RNAseq	Whole Blood	Day 0	gene8609 (KLF7)	0.0223765	6.96022	0.407501	0.685092	0.917475	0.405524
RNAseq	Whole Blood	Day 0	gene535 (ATP6V0A1)	0.0238424	6.26069	0.406933	0.685482	0.917588	0.404994
RNAseq	Whole Blood	Day 0	gene339745 (SPOPL)	0.0189688	6.01032	0.406964	0.685494	0.917588	0.404978
RNAseq	Whole Blood	Day 0	gene5368 (PNOC)	0.0702889	2.03231	0.406875	0.685527	0.917588	0.404932
RNAseq	Whole Blood	Day 0	gene8911 (CACNA1I)	0.067343	4.96159	0.406776	0.685575	0.917588	0.404867
RNAseq	Whole Blood	Day 0	gene196264 (MPZL3)	0.0291329	6.47138	0.406233	0.685977	0.917728	0.404321
RNAseq	Whole Blood	Day 0	gene3915 (LAMC1)	0.0701664	2.99673	0.405927	0.686052	0.917728	0.404218
RNAseq	Whole Blood	Day 0	gene117583 (PARD3B)	0.185425	-0.806234	0.406103	0.686078	0.917728	0.404183
RNAseq	Whole Blood	Day 0	gene28638 (TRBC2)	0.0327585	7.27181	0.406076	0.686123	0.917728	0.404122
RNAseq	Whole Blood	Day 0	gene55170 (PRMT6)	-0.0327366	3.62704	-0.405949	0.686236	0.917728	-0.403968
RNAseq	Whole Blood	Day 0	gene79652 (TMEM204)	-0.0658852	5.41796	-0.405649	0.686386	0.917728	-0.403764
RNAseq	Whole Blood	Day 0	gene115548 (FCHO2)	0.0388288	4.69493	0.405607	0.686449	0.917728	0.403678
RNAseq	Whole Blood	Day 0	gene161145 (TMEM229B)	-0.0236326	5.4072	-0.405564	0.686477	0.917728	-0.403641
RNAseq	Whole Blood	Day 0	gene3112 (HLA-DOB)	-0.0794829	2.84538	-0.405209	0.686818	0.918051	-0.403177
RNAseq	Whole Blood	Day 0	gene2475 (MTOR)	-0.0180407	6.52524	-0.404907	0.686939	0.918079	-0.403013
RNAseq	Whole Blood	Day 0	gene23168 (RTF1)	-0.0126197	6.65455	-0.404345	0.687365	0.918515	-0.402434
RNAseq	Whole Blood	Day 0	gene644353 (ZCCHC18)	0.0577458	1.64619	0.404798	0.687486	0.918544	0.402269
RNAseq	Whole Blood	Day 0	gene23177 (CEP68)	-0.0288022	5.0136	-0.403949	0.687659	0.918642	-0.402034
RNAseq	Whole Blood	Day 0	gene406 (ARNTL)	-0.0256012	5.71576	-0.403889	0.687767	0.918652	-0.401888
RNAseq	Whole Blood	Day 0	gene2738 (GLI4)	0.0309493	3.78375	0.403592	0.687926	0.91873	0.401671
RNAseq	Whole Blood	Day 0	gene400566 (C17orf97)	-0.143285	1.10486	-0.403231	0.688025	0.91873	-0.401537
RNAseq	Whole Blood	Day 0	gene145781 (GCOM1)	0.0417076	5.1554	0.402787	0.688447	0.918898	0.400964
RNAseq	Whole Blood	Day 0	gene1808 (DPYSL2)	0.042582	6.72544	0.402597	0.688572	0.918898	0.400793
RNAseq	Whole Blood	Day 0	gene162632 (USP32P1)	0.422482	1.25474	0.402599	0.68861	0.918898	0.400743
RNAseq	Whole Blood	Day 0	gene6206 (RPS12)	-0.0320105	9.89731	-0.402495	0.688702	0.918898	-0.400617
RNAseq	Whole Blood	Day 0	gene55225 (RAVER2)	0.05066	1.62694	0.402535	0.688754	0.918898	0.400547
RNAseq	Whole Blood	Day 0	gene1912 (PHC2)	-0.0246066	8.52989	-0.402204	0.688928	0.918898	-0.40031
RNAseq	Whole Blood	Day 0	gene124401 (ANKS3)	-0.0319282	3.60133	-0.402264	0.688932	0.918898	-0.400305
RNAseq	Whole Blood	Day 0	gene3848 (KRT1)	0.145459	4.8897	0.40173	0.689218	0.918898	0.399916
RNAseq	Whole Blood	Day 0	gene100529215 (ZNF559-ZNF177)	-0.0499175	2.08437	-0.401834	0.689265	0.918898	-0.399852
RNAseq	Whole Blood	Day 0	gene6834 (SURF1)	0.0199294	5.06008	0.401747	0.689363	0.918898	0.39972
RNAseq	Whole Blood	Day 0	gene54331 (GNG2)	0.0282378	7.60228	0.401594	0.689368	0.918898	0.399713
RNAseq	Whole Blood	Day 0	gene85440 (DOCK7)	-0.0420915	2.88548	-0.401449	0.68955	0.918898	-0.399466
RNAseq	Whole Blood	Day 0	gene9667 (SAFB2)	0.0189866	7.38726	0.40107	0.689752	0.918898	0.399192
RNAseq	Whole Blood	Day 0	gene55361 (PI4K2A)	0.0200547	4.82178	0.401119	0.689767	0.918898	0.399172
RNAseq	Whole Blood	Day 0	gene221692 (PHACTR1)	-0.0564332	4.0884	-0.400821	0.689892	0.918898	-0.399001
RNAseq	Whole Blood	Day 0	gene54977 (SLC25A38)	-0.0210797	5.438	-0.400902	0.689917	0.918898	-0.398968
RNAseq	Whole Blood	Day 0	gene6184 (RPN1)	0.0161288	7.81181	0.400838	0.689937	0.918898	0.398941
RNAseq	Whole Blood	Day 0	gene6518 (SLC2A5)	-0.0786572	1.52378	-0.400766	0.689947	0.918898	-0.398927
RNAseq	Whole Blood	Day 0	gene6443 (SGCB)	-0.0462582	2.05531	-0.400249	0.69035	0.91902	-0.39838
RNAseq	Whole Blood	Day 0	gene6320 (CLEC11A)	-0.0753421	2.09915	-0.400149	0.690448	0.91902	-0.398247
RNAseq	Whole Blood	Day 0	gene26297 (SERGEF)	0.0234753	3.59888	0.40021	0.690687	0.91902	0.397923
RNAseq	Whole Blood	Day 0	gene7846 (TUBA1A)	0.0287209	8.33594	0.39965	0.690801	0.91902	0.397769
RNAseq	Whole Blood	Day 0	gene84101 (USP44)	-0.0795626	0.956157	-0.39992	0.690835	0.91902	-0.397722
RNAseq	Whole Blood	Day 0	gene79571 (GCC1)	0.0138104	5.8868	0.399533	0.690887	0.91902	0.397652
RNAseq	Whole Blood	Day 0	gene64784 (CRTC3)	-0.0217573	6.45368	-0.399528	0.690897	0.91902	-0.397638
RNAseq	Whole Blood	Day 0	gene11078 (TRIOBP)	-0.0216381	7.20082	-0.399224	0.69115	0.91902	-0.397296
RNAseq	Whole Blood	Day 0	gene79887 (PLBD1)	0.0389275	8.08606	0.39914	0.691184	0.91902	0.397248
RNAseq	Whole Blood	Day 0	gene4734 (NEDD4)	0.0530538	2.5485	0.399039	0.691265	0.91902	0.397139
RNAseq	Whole Blood	Day 0	gene8566 (PDXK)	-0.0244268	6.98055	-0.398991	0.691287	0.91902	-0.39711
RNAseq	Whole Blood	Day 0	gene25984 (KRT23)	-0.0710145	5.48022	-0.39896	0.691342	0.91902	-0.397034
RNAseq	Whole Blood	Day 0	gene55544 (RBM38)	-0.0627293	8.53759	-0.398761	0.691465	0.91902	-0.396868
RNAseq	Whole Blood	Day 0	gene340061 (STING1)	-0.024302	6.92637	-0.398712	0.691477	0.91902	-0.396851
RNAseq	Whole Blood	Day 0	gene5730 (PTGDS)	-0.100264	4.67556	-0.398588	0.691587	0.91902	-0.396702
RNAseq	Whole Blood	Day 0	gene6993 (DYNLT1)	-0.0221628	5.65902	-0.398443	0.691717	0.91902	-0.396526
RNAseq	Whole Blood	Day 0	gene105375109 (NA)	0.0445866	2.56942	0.398229	0.691869	0.91902	0.39632
RNAseq	Whole Blood	Day 0	gene343413 (FCRL6)	0.0990702	5.19952	0.398073	0.691929	0.91902	0.396238
RNAseq	Whole Blood	Day 0	gene2149 (F2R)	0.0676001	4.99413	0.398098	0.691935	0.91902	0.39623
RNAseq	Whole Blood	Day 0	gene140 (ADORA3)	0.0968674	2.58511	0.397754	0.692151	0.919049	0.395937
RNAseq	Whole Blood	Day 0	gene4943 (TBC1D25)	-0.0199409	5.45008	-0.397693	0.692282	0.919049	-0.395761
RNAseq	Whole Blood	Day 0	gene100528022 (BLOC1S1-RDH5)	-0.0172758	5.64344	-0.397697	0.692347	0.919049	-0.395672
RNAseq	Whole Blood	Day 0	gene28589 (TRBV7-9)	-0.0848685	2.15628	-0.397427	0.692479	0.919049	-0.395493
RNAseq	Whole Blood	Day 0	gene9121 (SLC16A5)	-0.0231024	5.85523	-0.397271	0.692627	0.919049	-0.395293
RNAseq	Whole Blood	Day 0	gene29969 (MDFIC)	0.0265357	5.61794	0.397101	0.692693	0.919049	0.395203
RNAseq	Whole Blood	Day 0	gene2760 (GM2A)	-0.0644323	6.35564	-0.397064	0.69272	0.919049	-0.395167
RNAseq	Whole Blood	Day 0	gene23354 (HAUS5)	-0.0291027	4.32628	-0.396757	0.692898	0.919049	-0.394925
RNAseq	Whole Blood	Day 0	gene3417 (IDH1)	0.0305211	5.12976	0.396711	0.693004	0.919049	0.394782
RNAseq	Whole Blood	Day 0	gene28474 (IGHV1-2)	0.173586	1.75916	0.397076	0.693185	0.919049	0.394536
RNAseq	Whole Blood	Day 0	gene9398 (CD101)	0.0808363	5.19918	0.396333	0.693242	0.919049	0.39446
RNAseq	Whole Blood	Day 0	gene31 (ACACA)	-0.0367421	3.93276	-0.396386	0.693243	0.919049	-0.394458
RNAseq	Whole Blood	Day 0	gene427 (ASAH1)	0.0267981	8.1273	0.396232	0.693254	0.919049	0.394443
RNAseq	Whole Blood	Day 0	gene64761 (PARP12)	-0.0505229	6.12915	-0.395832	0.693539	0.919294	-0.394057
RNAseq	Whole Blood	Day 0	gene5130 (PCYT1A)	-0.0164692	5.689	-0.395588	0.693797	0.919383	-0.393707
RNAseq	Whole Blood	Day 0	gene51474 (LIMA1)	-0.0312975	3.94845	-0.396198	0.693816	0.919383	-0.393681
RNAseq	Whole Blood	Day 0	gene3904 (LAIR2)	0.147409	0.868585	0.395484	0.693934	0.919383	0.393523
RNAseq	Whole Blood	Day 0	gene100134229 (KDM7A-DT)	0.0578279	3.8865	0.395298	0.694006	0.919383	0.393424
RNAseq	Whole Blood	Day 0	gene90233 (ZNF551)	-0.0308238	3.55219	-0.394574	0.694374	0.919545	-0.392926
RNAseq	Whole Blood	Day 0	gene81788 (NUAK2)	-0.0210139	7.18942	-0.394544	0.694531	0.919545	-0.392714
RNAseq	Whole Blood	Day 0	gene5142 (PDE4B)	-0.0255133	6.57863	-0.394475	0.694611	0.919545	-0.392606
RNAseq	Whole Blood	Day 0	gene11267 (SNF8)	0.0157129	5.35594	0.394332	0.694737	0.919545	0.392435
RNAseq	Whole Blood	Day 0	gene55057 (CRYBG2)	0.07096	0.74851	0.394284	0.694748	0.919545	0.39242
RNAseq	Whole Blood	Day 0	gene9746 (CLSTN3)	-0.0472379	6.35408	-0.394124	0.694844	0.919545	-0.392289
RNAseq	Whole Blood	Day 0	gene7433 (VIPR1)	-0.0422015	5.5744	-0.394054	0.694862	0.919545	-0.392266
RNAseq	Whole Blood	Day 0	gene140680 (C20orf96)	0.049522	2.03387	0.394083	0.694927	0.919545	0.392177
RNAseq	Whole Blood	Day 0	gene441250 (TYW1B)	0.0981262	2.16437	0.393492	0.695298	0.919904	0.391675
RNAseq	Whole Blood	Day 0	gene114904 (C1QTNF6)	0.0567215	3.48733	0.393411	0.695404	0.919912	0.391532
RNAseq	Whole Blood	Day 0	gene728743 (LOC728743)	0.0278272	4.75132	0.393224	0.69552	0.919933	0.391375
RNAseq	Whole Blood	Day 0	gene605 (BCL7A)	-0.0582039	3.53366	-0.393139	0.695695	0.920032	-0.391138
RNAseq	Whole Blood	Day 0	gene2039 (DMTN)	-0.067739	9.13035	-0.392636	0.695895	0.920123	-0.390867
RNAseq	Whole Blood	Day 0	gene9782 (MATR3)	-0.012731	7.81525	-0.392503	0.696048	0.920123	-0.390661
RNAseq	Whole Blood	Day 0	gene2241 (FER)	-0.0456225	1.15565	-0.392649	0.696064	0.920123	-0.390639
RNAseq	Whole Blood	Day 0	gene64769 (MEAF6)	0.017888	5.63579	0.392484	0.696211	0.920185	0.390441
RNAseq	Whole Blood	Day 0	gene9962 (SLC23A2)	0.0285254	5.98523	0.392096	0.696466	0.920272	0.390095
RNAseq	Whole Blood	Day 0	gene9875 (URB1)	-0.0267333	5.17665	-0.391911	0.696476	0.920272	-0.390082
RNAseq	Whole Blood	Day 0	gene6494 (SIPA1)	-0.0181664	8.85925	-0.391894	0.696624	0.920336	-0.389881
RNAseq	Whole Blood	Day 0	gene79894 (ZNF672)	0.0136965	5.84455	0.392101	0.696822	0.920384	0.389614
RNAseq	Whole Blood	Day 0	gene55911 (APOBR)	0.0228716	9.36485	0.391496	0.696864	0.920384	0.389557
RNAseq	Whole Blood	Day 0	gene83862 (TMEM120A)	0.0285747	5.67549	0.391628	0.696961	0.920384	0.389426
RNAseq	Whole Blood	Day 0	gene6416 (MAP2K4)	-0.0140148	6.00088	-0.3911	0.697084	0.920415	-0.38926
RNAseq	Whole Blood	Day 0	gene26040 (SETBP1)	-0.0368933	4.18607	-0.390492	0.697542	0.920776	-0.388641
RNAseq	Whole Blood	Day 0	gene3128 (HLA-DRB6)	-0.105708	2.50956	-0.390879	0.697558	0.920776	-0.388619
RNAseq	Whole Blood	Day 0	gene8986 (RPS6KA4)	-0.031188	6.6639	-0.390312	0.697668	0.920781	-0.388471
RNAseq	Whole Blood	Day 0	gene149840 (SHLD1)	0.0355668	2.98308	0.390102	0.69786	0.920781	0.388211
RNAseq	Whole Blood	Day 0	gene28826 (IGLV1-36)	-0.138083	-1.37431	-0.390014	0.697956	0.920781	-0.388081
RNAseq	Whole Blood	Day 0	gene10817 (FRS3)	0.0261561	2.77322	0.390166	0.698043	0.920781	0.387963
RNAseq	Whole Blood	Day 0	gene145482 (PTGR2)	0.0637442	1.59361	0.389717	0.698061	0.920781	0.387939
RNAseq	Whole Blood	Day 0	gene6941 (TCF19)	0.0755545	0.710102	0.389524	0.698184	0.920811	0.387773
RNAseq	Whole Blood	Day 0	gene9706 (ULK2)	0.0277725	4.79272	0.389083	0.698549	0.92116	0.38728
RNAseq	Whole Blood	Day 0	gene9856 (KIAA0319)	0.0510628	2.68806	0.388847	0.698733	0.921211	0.387031
RNAseq	Whole Blood	Day 0	gene51280 (GOLM1)	-0.0761967	4.15356	-0.38862	0.698886	0.921211	-0.386825
RNAseq	Whole Blood	Day 0	gene84634 (KISS1R)	0.0950108	0.540541	0.388719	0.698888	0.921211	0.386822
RNAseq	Whole Blood	Day 0	gene284443 (ZNF493)	0.0506742	3.90151	0.38745	0.699799	0.92228	0.385592
RNAseq	Whole Blood	Day 0	gene23556 (PIGN)	0.0339748	3.57502	0.387329	0.699936	0.922329	0.385406
RNAseq	Whole Blood	Day 0	gene9556 (ATP5MPL)	0.0224223	5.53188	0.387047	0.700126	0.922447	0.38515
RNAseq	Whole Blood	Day 0	gene5305 (PIP4K2A)	0.0276377	8.52149	0.386613	0.700403	0.922679	0.384777
RNAseq	Whole Blood	Day 0	gene9742 (IFT140)	-0.035222	3.19299	-0.386378	0.700566	0.922713	-0.384557
RNAseq	Whole Blood	Day 0	gene85379 (KIAA1671)	-0.094351	3.33178	-0.386253	0.700629	0.922713	-0.384472
RNAseq	Whole Blood	Day 0	gene85456 (TNKS1BP1)	0.0284543	3.53659	0.386081	0.700775	0.922773	0.384275
RNAseq	Whole Blood	Day 0	gene977 (CD151)	0.0845633	5.02594	0.385729	0.700956	0.922867	0.38403
RNAseq	Whole Blood	Day 0	gene2047 (EPHB1)	0.0499875	4.01521	0.385767	0.701046	0.922867	0.383908
RNAseq	Whole Blood	Day 0	gene6233 (RPS27A)	-0.024907	9.33235	-0.385465	0.701226	0.922972	-0.383666
RNAseq	Whole Blood	Day 0	gene6203 (RPS9)	0.0251572	9.26379	0.385072	0.701486	0.922983	0.383315
RNAseq	Whole Blood	Day 0	gene29761 (USP25)	-0.017038	6.45299	-0.38499	0.701583	0.922983	-0.383185
RNAseq	Whole Blood	Day 0	gene286554 (BCORP1)	-0.0626584	-1.13711	-0.385241	0.701713	0.922983	-0.383009
RNAseq	Whole Blood	Day 0	gene950 (SCARB2)	0.0310335	5.52432	0.384682	0.70181	0.922983	0.382879
RNAseq	Whole Blood	Day 0	gene7700 (ZNF141)	-0.03474	2.79442	-0.384696	0.701857	0.922983	-0.382814
RNAseq	Whole Blood	Day 0	gene441108 (IRF1-AS1)	-0.0364153	4.21806	-0.384389	0.702016	0.922983	-0.382601
RNAseq	Whole Blood	Day 0	gene3822 (KLRC2)	0.128279	1.47091	0.384159	0.702182	0.922983	0.382376
RNAseq	Whole Blood	Day 0	gene51075 (TMX2)	-0.0198864	5.44397	-0.383987	0.70236	0.922983	-0.382137
RNAseq	Whole Blood	Day 0	gene572 (BAD)	-0.0265981	3.60908	-0.383946	0.702438	0.922983	-0.382032
RNAseq	Whole Blood	Day 0	gene388685 (LINC01138)	0.0294384	4.50148	0.38377	0.702495	0.922983	0.381954
RNAseq	Whole Blood	Day 0	gene202181 (LOC202181)	-0.0415204	3.52837	-0.383682	0.702508	0.922983	-0.381937
RNAseq	Whole Blood	Day 0	gene57091 (CASS4)	-0.0294355	6.25393	-0.383666	0.702543	0.922983	-0.38189
RNAseq	Whole Blood	Day 0	gene64425 (POLR1E)	-0.0257285	4.46691	-0.383717	0.702602	0.922983	-0.38181
RNAseq	Whole Blood	Day 0	gene1659 (DHX8)	0.0160446	6.83366	0.383415	0.702695	0.922983	0.381686
RNAseq	Whole Blood	Day 0	gene128 (ADH5)	-0.0192265	5.59255	-0.383444	0.702738	0.922983	-0.381627
RNAseq	Whole Blood	Day 0	gene203260 (CCDC107)	0.0226938	4.62979	0.382915	0.703115	0.923296	0.38112
RNAseq	Whole Blood	Day 0	gene115207 (KCTD12)	-0.0337256	7.34329	-0.382819	0.703177	0.923296	-0.381035
RNAseq	Whole Blood	Day 0	gene57096 (RPGRIP1)	-0.0484308	3.92186	-0.382685	0.703326	0.923359	-0.380835
RNAseq	Whole Blood	Day 0	gene1116 (CHI3L1)	0.090857	7.65379	0.382172	0.703562	0.923539	0.380516
RNAseq	Whole Blood	Day 0	gene23243 (ANKRD28)	0.0308703	5.14353	0.381931	0.703837	0.923767	0.380146
RNAseq	Whole Blood	Day 0	gene80746 (TSEN2)	0.0343613	2.68671	0.381807	0.704002	0.923852	0.379924
RNAseq	Whole Blood	Day 0	gene151056 (PLB1)	0.0730679	5.5728	0.381398	0.704196	0.923975	0.379662
RNAseq	Whole Blood	Day 0	gene9289 (ADGRG1)	0.0830147	7.3546	0.380471	0.704817	0.924425	0.378826
RNAseq	Whole Blood	Day 0	gene26127 (FGFR1OP2)	-0.0266558	5.98861	-0.380574	0.704833	0.924425	-0.378805
RNAseq	Whole Blood	Day 0	gene51320 (MEX3C)	0.027836	5.51458	0.380467	0.704945	0.924425	0.378654
RNAseq	Whole Blood	Day 0	gene100293516 (ZNF587B)	-0.0302227	3.95098	-0.380424	0.705014	0.924425	-0.378561
RNAseq	Whole Blood	Day 0	gene3659 (IRF1)	0.0252105	9.35307	0.380149	0.705041	0.924425	0.378524
RNAseq	Whole Blood	Day 0	gene55671 (PPP4R3A)	0.0124987	7.30915	0.37933	0.705802	0.92507	0.3775
RNAseq	Whole Blood	Day 0	gene2771 (GNAI2)	0.0104683	10.3057	0.379278	0.705821	0.92507	0.377474
RNAseq	Whole Blood	Day 0	gene79720 (VPS37B)	-0.0223947	6.90127	-0.379174	0.705877	0.92507	-0.377399
RNAseq	Whole Blood	Day 0	gene8409 (UXT)	-0.0244648	4.82348	-0.379114	0.705935	0.92507	-0.377321
RNAseq	Whole Blood	Day 0	gene113026 (PLCD3)	0.0502352	1.65206	0.378507	0.706387	0.925141	0.376713
RNAseq	Whole Blood	Day 0	gene23142 (DCUN1D4)	0.0292	3.3067	0.378465	0.706394	0.925141	0.376704
RNAseq	Whole Blood	Day 0	gene10207 (PATJ)	0.0374351	4.78997	0.378212	0.706589	0.925141	0.376441
RNAseq	Whole Blood	Day 0	gene285148 (IAH1)	0.0170439	3.92758	0.37837	0.706651	0.925141	0.376358
RNAseq	Whole Blood	Day 0	gene26053 (AUTS2)	0.0619491	5.03887	0.377904	0.706814	0.925141	0.376139
RNAseq	Whole Blood	Day 0	gene100506990 (LOC100506990)	0.0565705	2.5638	0.377953	0.706884	0.925141	0.376044
RNAseq	Whole Blood	Day 0	gene196513 (DCP1B)	0.0212889	3.87617	0.37784	0.706907	0.925141	0.376013
RNAseq	Whole Blood	Day 0	gene10807 (ENTR1)	0.0223416	5.06777	0.377705	0.706953	0.925141	0.375952
RNAseq	Whole Blood	Day 0	gene1118 (CHIT1)	0.0965351	0.841563	0.377614	0.70699	0.925141	0.375902
RNAseq	Whole Blood	Day 0	gene402 (ARL2)	-0.0174395	4.44223	-0.377537	0.707077	0.925141	-0.375785
RNAseq	Whole Blood	Day 0	gene1982 (EIF4G2)	-0.0123744	9.6389	-0.37754	0.707094	0.925141	-0.375761
RNAseq	Whole Blood	Day 0	gene27161 (AGO2)	0.0216131	7.32987	0.377262	0.707338	0.925328	0.375434
RNAseq	Whole Blood	Day 0	gene101927015 (LINC01506)	0.0520931	3.44072	0.376992	0.707518	0.925432	0.375192
RNAseq	Whole Blood	Day 0	gene29960 (MRM2)	0.023405	4.47625	0.376764	0.707677	0.925509	0.374977
RNAseq	Whole Blood	Day 0	gene3029 (HAGH)	-0.056995	6.78028	-0.376471	0.707862	0.92562	-0.374729
RNAseq	Whole Blood	Day 0	gene4671 (NAIP)	-0.0705535	3.79898	-0.376478	0.707965	0.925623	-0.37459
RNAseq	Whole Blood	Day 0	gene100128569 (C19orf71)	0.0416436	3.22377	0.376129	0.708158	0.925688	0.374331
RNAseq	Whole Blood	Day 0	gene283 (ANG)	-0.0623268	2.08072	-0.376052	0.708216	0.925688	-0.374252
RNAseq	Whole Blood	Day 0	gene29988 (SLC2A8)	-0.039434	2.26891	-0.375727	0.708434	0.925841	-0.37396
RNAseq	Whole Blood	Day 0	gene5271 (SERPINB8)	-0.0273202	5.09119	-0.375378	0.708722	0.926087	-0.373573
RNAseq	Whole Blood	Day 0	gene230 (ALDOC)	0.0263416	4.5945	0.375084	0.708898	0.926185	0.373336
RNAseq	Whole Blood	Day 0	gene10616 (RBCK1)	0.0256861	7.73641	0.374823	0.70908	0.926268	0.373091
RNAseq	Whole Blood	Day 0	gene5578 (PRKCA)	-0.0410598	6.06802	-0.374682	0.709163	0.926268	-0.372981
RNAseq	Whole Blood	Day 0	gene55250 (ELP2)	-0.0200569	5.14092	-0.37404	0.709677	0.926366	-0.372289
RNAseq	Whole Blood	Day 0	gene83858 (ATAD3B)	0.0331188	4.76806	0.374002	0.709704	0.926366	0.372254
RNAseq	Whole Blood	Day 0	gene79856 (SNX22)	0.061932	4.01809	0.374008	0.709707	0.926366	0.37225
RNAseq	Whole Blood	Day 0	gene55004 (LAMTOR1)	0.0181516	6.58605	0.373835	0.709814	0.926366	0.372106
RNAseq	Whole Blood	Day 0	gene23395 (LARS2)	-0.021965	4.19098	-0.373799	0.709865	0.926366	-0.372038
RNAseq	Whole Blood	Day 0	gene79080 (CCDC86)	0.0266282	3.79381	0.373222	0.710283	0.926366	0.371476
RNAseq	Whole Blood	Day 0	gene5990 (RFX2)	0.0517629	5.19786	0.373066	0.710417	0.926366	0.371297
RNAseq	Whole Blood	Day 0	gene3145 (HMBS)	-0.0440615	3.91287	-0.372936	0.7105	0.926366	-0.371185
RNAseq	Whole Blood	Day 0	gene8661 (EIF3A)	0.0160248	8.61517	0.372742	0.71062	0.926366	0.371023
RNAseq	Whole Blood	Day 0	gene5504 (PPP1R2)	-0.0199871	5.91557	-0.371965	0.711163	0.926366	-0.370295
RNAseq	Whole Blood	Day 0	gene55326 (AGPAT5)	-0.0239299	3.86287	-0.371891	0.711197	0.926366	-0.370249
RNAseq	Whole Blood	Day 0	gene28635 (TRBJ1-1)	-0.0600294	1.31507	-0.372401	0.71129	0.926366	-0.370124
RNAseq	Whole Blood	Day 0	gene27042 (UTP25)	0.0248324	4.64274	0.373194	0.711358	0.926366	0.370033
RNAseq	Whole Blood	Day 0	gene1649 (DDIT3)	0.027264	4.15395	0.371802	0.711395	0.926366	0.369983
RNAseq	Whole Blood	Day 0	gene27430 (MAT2B)	-0.0146049	6.93867	-0.371728	0.711452	0.926366	-0.369906
RNAseq	Whole Blood	Day 0	gene9580 (SOX13)	-0.0651608	3.56797	-0.371284	0.711719	0.926366	-0.369548
RNAseq	Whole Blood	Day 0	gene345462 (ZNF879)	0.0369343	2.17004	0.371219	0.711727	0.926366	0.369538
RNAseq	Whole Blood	Day 0	gene1362 (CPD)	0.0296378	7.83301	0.370955	0.711926	0.926366	0.369271
RNAseq	Whole Blood	Day 0	gene9381 (OTOF)	0.131224	0.78031	0.371053	0.711942	0.926366	0.36925
RNAseq	Whole Blood	Day 0	gene3030 (HADHA)	0.0204596	7.86284	0.370858	0.712053	0.926366	0.3691
RNAseq	Whole Blood	Day 0	gene100128822 (LINC01003)	0.0383216	2.88436	0.37131	0.712175	0.926366	0.368936
RNAseq	Whole Blood	Day 0	gene2232 (FDXR)	-0.0332743	2.49755	-0.370522	0.712255	0.926366	-0.368829
RNAseq	Whole Blood	Day 0	gene101927260 (NA)	0.055341	1.72142	0.370831	0.712288	0.926366	0.368785
RNAseq	Whole Blood	Day 0	gene28920 (IGKV2-29)	0.164556	0.0976217	0.370382	0.712314	0.926366	0.36875
RNAseq	Whole Blood	Day 0	gene63916 (ELMO2)	0.0161705	6.54345	0.37049	0.712351	0.926366	0.3687
RNAseq	Whole Blood	Day 0	gene64422 (ATG3)	0.0144013	6.79616	0.370323	0.712432	0.926366	0.368592
RNAseq	Whole Blood	Day 0	gene54462 (CCSER2)	-0.022612	5.74364	-0.370302	0.712463	0.926366	-0.368551
RNAseq	Whole Blood	Day 0	gene9322 (TRIP10)	0.0417577	2.36885	0.370187	0.712534	0.926366	0.368455
RNAseq	Whole Blood	Day 0	gene3965 (LGALS9)	0.0456188	7.73202	0.369783	0.71279	0.926366	0.368112
RNAseq	Whole Blood	Day 0	gene9885 (OSBPL2)	-0.0120139	7.1893	-0.36972	0.712874	0.926366	-0.367999
RNAseq	Whole Blood	Day 0	gene4221 (MEN1)	-0.0163364	5.87043	-0.36966	0.712926	0.926366	-0.367929
RNAseq	Whole Blood	Day 0	gene401563 (C9orf139)	0.0277477	4.43464	0.369699	0.712949	0.926366	0.367898
RNAseq	Whole Blood	Day 0	gene390963 (ZNF818P)	0.0443326	4.17517	0.369535	0.713013	0.926366	0.367812
RNAseq	Whole Blood	Day 0	gene101055625 (OVCH1-AS1)	0.201207	-0.203864	0.370512	0.713154	0.926366	0.367624
RNAseq	Whole Blood	Day 0	gene3012 (H2AC8)	-0.0840446	0.663754	-0.369351	0.71326	0.926366	-0.367482
RNAseq	Whole Blood	Day 0	gene861 (RUNX1)	0.0160258	6.54142	0.369011	0.713416	0.926366	0.367272
RNAseq	Whole Blood	Day 0	gene113829 (SLC35A4)	-0.0131364	6.38256	-0.368941	0.713439	0.926366	-0.367241
RNAseq	Whole Blood	Day 0	gene285590 (SH3PXD2B)	0.0960238	1.54037	0.369019	0.713442	0.926366	0.367237
RNAseq	Whole Blood	Day 0	gene9452 (ITM2A)	-0.0410741	5.1924	-0.368853	0.713501	0.926366	-0.367159
RNAseq	Whole Blood	Day 0	gene9889 (ZBED4)	0.0209514	5.41974	0.368844	0.713515	0.926366	0.36714
RNAseq	Whole Blood	Day 0	gene10561 (IFI44)	-0.106345	5.11944	-0.368557	0.713637	0.926366	-0.366976
RNAseq	Whole Blood	Day 0	gene23596 (OPN3)	0.0264807	4.20647	0.368662	0.713647	0.926366	0.366963
RNAseq	Whole Blood	Day 0	gene5937 (RBMS1)	0.0122952	6.82122	0.368444	0.713857	0.926366	0.366681
RNAseq	Whole Blood	Day 0	gene220002 (CYB561A3)	-0.0199708	6.41773	-0.368367	0.713861	0.926366	-0.366675
RNAseq	Whole Blood	Day 0	gene348093 (RBPMS2)	0.174514	1.28274	0.368338	0.713882	0.926366	0.366647
RNAseq	Whole Blood	Day 0	gene27334 (P2RY10)	-0.0386392	5.76441	-0.367938	0.714178	0.926366	-0.36625
RNAseq	Whole Blood	Day 0	gene246175 (CNOT6L)	0.0190109	6.78886	0.367908	0.714203	0.926366	0.366218
RNAseq	Whole Blood	Day 0	gene51386 (EIF3L)	0.0217777	8.56638	0.367938	0.71421	0.926366	0.366207
RNAseq	Whole Blood	Day 0	gene27044 (SND1)	0.017976	7.53825	0.367789	0.714288	0.926366	0.366103
RNAseq	Whole Blood	Day 0	gene83483 (PLVAP)	-0.089547	3.78368	-0.367686	0.714392	0.926366	-0.365965
RNAseq	Whole Blood	Day 0	gene9840 (TESPA1)	-0.0338194	6.72492	-0.367594	0.71442	0.926366	-0.365926
RNAseq	Whole Blood	Day 0	gene8204 (NRIP1)	-0.0258239	4.81509	-0.367595	0.71447	0.926366	-0.365859
RNAseq	Whole Blood	Day 0	gene100506776 (TRG-AS1)	-0.0373301	4.66546	-0.366823	0.715013	0.926529	-0.365132
RNAseq	Whole Blood	Day 0	gene5930 (RBBP6)	0.0128664	6.76348	0.366891	0.715032	0.926529	0.365106
RNAseq	Whole Blood	Day 0	gene2177 (FANCD2)	0.027984	4.3148	0.366767	0.715073	0.926529	0.365052
RNAseq	Whole Blood	Day 0	gene64282 (TENT4B)	-0.0203593	4.73031	-0.366958	0.715088	0.926529	-0.365032
RNAseq	Whole Blood	Day 0	gene654364 (NME1-NME2)	-0.0228183	6.70844	-0.366659	0.715099	0.926529	-0.365016
RNAseq	Whole Blood	Day 0	gene10945 (KDELR1)	0.0144927	6.31641	0.366605	0.715312	0.926576	0.364731
RNAseq	Whole Blood	Day 0	gene7757 (ZNF208)	0.101317	1.23946	0.366438	0.715336	0.926576	0.364699
RNAseq	Whole Blood	Day 0	gene23533 (PIK3R5)	-0.0121285	8.50608	-0.36588	0.7157	0.92673	-0.364211
RNAseq	Whole Blood	Day 0	gene375704 (ENHO)	-0.0732668	0.985302	-0.365988	0.715718	0.92673	-0.364188
RNAseq	Whole Blood	Day 0	gene50618 (ITSN2)	0.0136935	7.35077	0.365839	0.715757	0.92673	0.364135
RNAseq	Whole Blood	Day 0	gene57610 (RANBP10)	-0.0431936	6.53569	-0.36555	0.71591	0.926781	-0.36393
RNAseq	Whole Blood	Day 0	gene7862 (BRPF1)	0.0146068	6.14161	0.365207	0.716245	0.926781	0.363482
RNAseq	Whole Blood	Day 0	gene10007 (GNPDA1)	0.0276277	4.64797	0.365165	0.716286	0.926781	0.363426
RNAseq	Whole Blood	Day 0	gene374393 (FAM111B)	-0.084912	0.693603	-0.365243	0.716297	0.926781	-0.363412
RNAseq	Whole Blood	Day 0	gene729737 (LOC729737)	0.0482518	8.58121	0.364845	0.716466	0.926781	0.363186
RNAseq	Whole Blood	Day 0	gene51611 (DPH5)	-0.0249917	4.10314	-0.364937	0.716497	0.926781	-0.363145
RNAseq	Whole Blood	Day 0	gene3684 (ITGAM)	-0.02534	9.07985	-0.364732	0.716501	0.926781	-0.363138
RNAseq	Whole Blood	Day 0	gene29968 (PSAT1)	0.0496611	1.7172	0.3657	0.716847	0.926897	0.362675
RNAseq	Whole Blood	Day 0	gene7515 (XRCC1)	-0.0142711	5.70768	-0.364299	0.716888	0.926897	-0.362621
RNAseq	Whole Blood	Day 0	gene10319 (LAMC3)	-0.12583	0.157393	-0.364461	0.716893	0.926897	-0.362615
RNAseq	Whole Blood	Day 0	gene340527 (NHSL2)	0.0181386	8.0461	0.364132	0.717107	0.926911	0.362328
RNAseq	Whole Blood	Day 0	gene8345 (H2BC9)	-0.0809723	2.20863	-0.363873	0.717196	0.926911	-0.362209
RNAseq	Whole Blood	Day 0	gene105371932 (LOC105371932)	0.0527393	1.65998	0.363519	0.717475	0.926911	0.361836
RNAseq	Whole Blood	Day 0	gene4552 (MTRR)	0.0299057	4.74561	0.363505	0.717478	0.926911	0.361832
RNAseq	Whole Blood	Day 0	gene1933 (EEF1B2)	-0.0262953	8.4148	-0.36337	0.717568	0.926911	-0.361712
RNAseq	Whole Blood	Day 0	gene3185 (HNRNPF)	-0.0130779	8.17067	-0.363301	0.717638	0.926911	-0.361618
RNAseq	Whole Blood	Day 0	gene57168 (ASPHD2)	0.0307229	3.7468	0.363165	0.717726	0.926911	0.361499
RNAseq	Whole Blood	Day 0	gene65996 (CENPBD1P1)	-0.0159221	5.1959	-0.363198	0.717728	0.926911	-0.361496
RNAseq	Whole Blood	Day 0	gene9169 (SCAF11)	0.00936295	8.04777	0.36315	0.71781	0.926911	0.361388
RNAseq	Whole Blood	Day 0	gene64897 (C12orf43)	0.022258	3.86363	0.362821	0.718255	0.92724	0.360792
RNAseq	Whole Blood	Day 0	gene1439 (CSF2RB)	0.019819	9.83247	0.362373	0.71832	0.92724	0.360705
RNAseq	Whole Blood	Day 0	gene926 (CD8B)	-0.0637662	5.57116	-0.362178	0.718367	0.92724	-0.360642
RNAseq	Whole Blood	Day 0	gene4283 (CXCL9)	-0.118532	-0.649632	-0.362162	0.718486	0.927263	-0.360483
RNAseq	Whole Blood	Day 0	gene23514 (SPIDR)	0.0211576	5.39231	0.361912	0.718703	0.927401	0.360193
RNAseq	Whole Blood	Day 0	gene3913 (LAMB2)	0.0767744	2.50583	0.36186	0.718794	0.927401	0.360071
RNAseq	Whole Blood	Day 0	gene285440 (CYP4V2)	0.0375625	4.52252	0.361556	0.718921	0.927436	0.359901
RNAseq	Whole Blood	Day 0	gene3815 (KIT)	0.0465359	2.2726	0.362125	0.719044	0.927464	0.359737
RNAseq	Whole Blood	Day 0	gene3190 (HNRNPK)	0.0079992	9.48611	0.36123	0.719187	0.927518	0.359546
RNAseq	Whole Blood	Day 0	gene7030 (TFE3)	-0.00944051	7.6162	-0.361095	0.719424	0.927649	-0.359228
RNAseq	Whole Blood	Day 0	gene467 (ATF3)	0.0769193	1.21032	0.360718	0.719536	0.927649	0.35908
RNAseq	Whole Blood	Day 0	gene55577 (NAGK)	-0.0367432	7.57011	-0.360601	0.71959	0.927649	-0.359006
RNAseq	Whole Blood	Day 0	gene1778 (DYNC1H1)	-0.018681	8.70262	-0.360496	0.719721	0.927687	-0.358832
RNAseq	Whole Blood	Day 0	gene64844 (MARCHF7)	-0.0144641	6.83475	-0.360042	0.720126	0.928011	-0.35829
RNAseq	Whole Blood	Day 0	gene283459 (GATC)	0.0205633	5.2462	0.359945	0.720173	0.928011	0.358227
RNAseq	Whole Blood	Day 0	gene3123 (HLA-DRB1)	-0.146625	7.30328	-0.359223	0.720585	0.928279	-0.357677
RNAseq	Whole Blood	Day 0	gene101243544 (NA)	-0.024774	3.3363	-0.359271	0.720649	0.928279	-0.357592
RNAseq	Whole Blood	Day 0	gene64763 (ZNF574)	-0.0175912	4.75683	-0.359349	0.720684	0.928279	-0.357545
RNAseq	Whole Blood	Day 0	gene4683 (NBN)	0.0271055	6.20932	0.358998	0.720816	0.928319	0.357369
RNAseq	Whole Blood	Day 0	gene7097 (TLR2)	0.0401587	7.81724	0.35879	0.72105	0.928491	0.357055
RNAseq	Whole Blood	Day 0	gene2210 (FCGR1B)	0.0797237	3.65937	0.358282	0.721358	0.928628	0.356645
RNAseq	Whole Blood	Day 0	gene8793 (TNFRSF10D)	0.0373953	3.44511	0.358284	0.721358	0.928628	0.356644
RNAseq	Whole Blood	Day 0	gene54936 (ADPRHL2)	0.0169825	5.22418	0.357988	0.7216	0.928809	0.356322
RNAseq	Whole Blood	Day 0	gene79777 (ACBD4)	-0.0251978	4.08996	-0.357438	0.721998	0.929191	-0.35579
RNAseq	Whole Blood	Day 0	gene3398 (ID2)	0.0319793	6.51592	0.357212	0.722166	0.929204	0.355565
RNAseq	Whole Blood	Day 0	gene54504 (CPVL)	0.0413562	7.40489	0.357142	0.72221	0.929204	0.355507
RNAseq	Whole Blood	Day 0	gene55733 (HHAT)	0.0434908	1.84788	0.356907	0.722394	0.929311	0.355262
RNAseq	Whole Blood	Day 0	gene8459 (TPST2)	0.0269511	6.34954	0.356682	0.722599	0.929379	0.354987
RNAseq	Whole Blood	Day 0	gene51005 (AMDHD2)	-0.0212693	5.07769	-0.356819	0.722648	0.929379	-0.354922
RNAseq	Whole Blood	Day 0	gene100288778 (WASH8P)	-0.0964101	4.41366	-0.356333	0.722809	0.929456	-0.354707
RNAseq	Whole Blood	Day 0	gene23013 (SPEN)	-0.0166717	8.48825	-0.355619	0.723397	0.929798	-0.353923
RNAseq	Whole Blood	Day 0	gene55337 (SHFL)	0.0217139	6.30543	0.355295	0.723596	0.929798	0.353657
RNAseq	Whole Blood	Day 0	gene55106 (SLFN12)	0.0379004	3.89914	0.35538	0.723617	0.929798	0.353629
RNAseq	Whole Blood	Day 0	gene143888 (POGLUT3)	0.0369297	3.48997	0.355273	0.72365	0.929798	0.353585
RNAseq	Whole Blood	Day 0	gene81844 (TRIM56)	0.0205568	7.24716	0.354875	0.723893	0.929798	0.35326
RNAseq	Whole Blood	Day 0	gene4846 (NOS3)	-0.0508701	2.14663	-0.354778	0.723987	0.929798	-0.353135
RNAseq	Whole Blood	Day 0	gene91252 (SLC39A13)	0.016593	5.01557	0.354609	0.724107	0.929798	0.352975
RNAseq	Whole Blood	Day 0	gene160 (AP2A1)	-0.0194233	7.98168	-0.354578	0.724134	0.929798	-0.35294
RNAseq	Whole Blood	Day 0	gene113730 (KLHDC7B)	0.0424573	3.42388	0.354564	0.724194	0.929798	0.35286
RNAseq	Whole Blood	Day 0	gene144132 (DNHD1)	-0.0295438	5.54147	-0.354471	0.724205	0.929798	-0.352845
RNAseq	Whole Blood	Day 0	gene53637 (S1PR5)	0.0687486	6.17253	0.354268	0.7243	0.929798	0.352718
RNAseq	Whole Blood	Day 0	gene26272 (FBXO4)	0.0292692	2.5531	0.354157	0.724473	0.929798	0.352487
RNAseq	Whole Blood	Day 0	gene1385 (CREB1)	0.0144563	6.70697	0.354074	0.724475	0.929798	0.352484
RNAseq	Whole Blood	Day 0	gene147798 (TMC4)	0.0905795	0.859536	0.354506	0.724502	0.929798	0.352449
RNAseq	Whole Blood	Day 0	gene79840 (NHEJ1)	-0.0220799	3.87876	-0.354085	0.724618	0.929798	-0.352294
RNAseq	Whole Blood	Day 0	gene254042 (METAP1D)	0.046519	2.38705	0.353846	0.724691	0.929798	0.352196
RNAseq	Whole Blood	Day 0	gene63932 (CXorf56)	0.0225401	4.15994	0.35368	0.724795	0.929802	0.352058
RNAseq	Whole Blood	Day 0	gene57212 (TP73-AS1)	0.0213722	4.76543	0.353195	0.725209	0.929958	0.351506
RNAseq	Whole Blood	Day 0	gene56829 (ZC3HAV1)	-0.0176679	7.75046	-0.35296	0.725337	0.929958	-0.351335
RNAseq	Whole Blood	Day 0	gene140739 (UBE2F)	0.0282071	5.64525	0.35287	0.725388	0.929958	0.351267
RNAseq	Whole Blood	Day 0	gene26094 (DCAF4)	-0.049118	3.17868	-0.352737	0.725508	0.929958	-0.351107
RNAseq	Whole Blood	Day 0	gene389206 (BEND4)	0.0637392	1.11621	0.353162	0.725518	0.929958	0.351094
RNAseq	Whole Blood	Day 0	gene169693 (TMEM252)	-0.0675799	1.85222	-0.352626	0.725562	0.929958	-0.351035
RNAseq	Whole Blood	Day 0	gene1052 (CEBPD)	-0.0349227	8.17797	-0.352604	0.725733	0.929958	-0.350807
RNAseq	Whole Blood	Day 0	gene53827 (FXYD5)	0.0163098	8.53701	0.352372	0.725778	0.929958	0.350747
RNAseq	Whole Blood	Day 0	gene10771 (ZMYND11)	-0.0165145	5.58727	-0.352233	0.725893	0.929958	-0.350594
RNAseq	Whole Blood	Day 0	gene283521 (TMEM272)	0.0508603	3.52429	0.352114	0.725927	0.929958	0.350549
RNAseq	Whole Blood	Day 0	gene51 (ACOX1)	0.0255638	7.16965	0.351822	0.726169	0.930037	0.350226
RNAseq	Whole Blood	Day 0	gene22993 (HMGXB3)	-0.0166631	5.35393	-0.351749	0.726243	0.930037	-0.350127
RNAseq	Whole Blood	Day 0	gene196385 (DNAH10)	-0.0465495	1.55997	-0.351726	0.726292	0.930037	-0.350063
RNAseq	Whole Blood	Day 0	gene3049 (HBQ1)	0.0817684	3.85564	0.351273	0.726592	0.930215	0.349662
RNAseq	Whole Blood	Day 0	gene169714 (QSOX2)	0.0245165	4.91734	0.351193	0.726633	0.930215	0.349608
RNAseq	Whole Blood	Day 0	gene6879 (TAF7)	-0.013805	7.09211	-0.350947	0.72684	0.930351	-0.349332
RNAseq	Whole Blood	Day 0	gene4897 (NRCAM)	-0.117478	1.17003	-0.351242	0.727022	0.930455	-0.349089
RNAseq	Whole Blood	Day 0	gene64180 (DPEP3)	0.0436304	3.93935	0.350779	0.727131	0.930465	0.348944
RNAseq	Whole Blood	Day 0	gene64718 (UNKL)	0.0229116	6.23236	0.350299	0.727303	0.930509	0.348716
RNAseq	Whole Blood	Day 0	gene9853 (RUSC2)	-0.0419791	3.81545	-0.35008	0.727454	0.930509	-0.348515
RNAseq	Whole Blood	Day 0	gene7277 (TUBA4A)	0.0187686	7.70037	0.349957	0.727552	0.930509	0.348384
RNAseq	Whole Blood	Day 0	gene54149 (C21orf91)	-0.0264427	4.50189	-0.349942	0.727624	0.930509	-0.348288
RNAseq	Whole Blood	Day 0	gene8514 (KCNAB2)	0.0163573	8.44605	0.349913	0.727671	0.930509	0.348226
RNAseq	Whole Blood	Day 0	gene16 (AARS1)	0.016736	5.80643	0.349587	0.727851	0.93061	0.347985
RNAseq	Whole Blood	Day 0	gene10970 (CKAP4)	-0.0253578	6.88493	-0.34941	0.728056	0.93065	-0.347713
RNAseq	Whole Blood	Day 0	gene339231 (ARL16)	0.0346446	4.07515	0.349036	0.728125	0.93065	0.34762
RNAseq	Whole Blood	Day 0	gene9926 (LPGAT1)	-0.0154267	7.45762	-0.349143	0.728186	0.93065	-0.34754
RNAseq	Whole Blood	Day 0	gene9022 (CLIC3)	0.0706598	4.45428	0.348927	0.728292	0.930657	0.347399
RNAseq	Whole Blood	Day 0	gene284900 (TTC28-AS1)	0.0262874	3.3637	0.348823	0.728404	0.930671	0.347249
RNAseq	Whole Blood	Day 0	gene2357 (FPR1)	0.0262693	9.82329	0.348576	0.728594	0.930785	0.346996
RNAseq	Whole Blood	Day 0	gene808 (CALM3)	0.0124118	8.9329	0.348433	0.728715	0.93081	0.346836
RNAseq	Whole Blood	Day 0	gene57701 (NCKAP5L)	-0.0221378	5.68621	-0.347946	0.729079	0.931088	-0.346351
RNAseq	Whole Blood	Day 0	gene11232 (POLG2)	0.0242921	3.66331	0.347909	0.729135	0.931088	0.346277
RNAseq	Whole Blood	Day 0	gene2788 (GNG7)	0.0390164	5.02269	0.347349	0.729514	0.931353	0.345772
RNAseq	Whole Blood	Day 0	gene56888 (KCMF1)	-0.0122875	6.1404	-0.347314	0.729624	0.931353	-0.345625
RNAseq	Whole Blood	Day 0	gene2395 (FXN)	0.0234326	3.57894	0.347233	0.729654	0.931353	0.345586
RNAseq	Whole Blood	Day 0	gene5576 (PRKAR2A)	0.0138849	6.12985	0.347141	0.729747	0.931353	0.345462
RNAseq	Whole Blood	Day 0	gene10128 (LRPPRC)	0.0169768	6.38388	0.346956	0.729852	0.931358	0.345323
RNAseq	Whole Blood	Day 0	gene4605 (MYBL2)	0.0919255	2.40765	0.346621	0.73002	0.931443	0.345099
RNAseq	Whole Blood	Day 0	gene5830 (PEX5)	-0.0196731	4.75924	-0.346459	0.730206	0.931552	-0.344851
RNAseq	Whole Blood	Day 0	gene64595 (TTTY15)	-0.0318375	-1.04708	-0.347415	0.730424	0.931701	-0.344561
RNAseq	Whole Blood	Day 0	gene84132 (USP42)	0.0143363	5.0024	0.345541	0.73085	0.931893	0.343995
RNAseq	Whole Blood	Day 0	gene2948 (GSTM4)	0.101084	3.74898	0.345449	0.730925	0.931893	0.343895
RNAseq	Whole Blood	Day 0	gene8323 (FZD6)	0.0753271	1.10193	0.345554	0.730928	0.931893	0.343892
RNAseq	Whole Blood	Day 0	gene10730 (YME1L1)	0.00975768	7.23877	0.345533	0.73098	0.931893	0.343823
RNAseq	Whole Blood	Day 0	gene3006 (H1-2)	0.0551872	4.17613	0.344863	0.731337	0.93222	0.343347
RNAseq	Whole Blood	Day 0	gene27340 (UTP20)	0.0194948	4.57632	0.344393	0.731729	0.93259	0.342826
RNAseq	Whole Blood	Day 0	gene4337 (MOCS1)	-0.0966301	-0.330737	-0.344057	0.731924	0.932709	-0.342567
RNAseq	Whole Blood	Day 0	gene401431 (ATP6V0E2-AS1)	-0.0600714	1.60461	-0.344044	0.732056	0.932749	-0.342392
RNAseq	Whole Blood	Day 0	gene5837 (PYGM)	-0.0283082	3.76934	-0.343641	0.732254	0.932872	-0.342128
RNAseq	Whole Blood	Day 0	gene212 (ALAS2)	0.114631	8.99384	0.343276	0.732484	0.933035	0.341824
RNAseq	Whole Blood	Day 0	gene8893 (EIF2B5)	0.015714	5.89434	0.342885	0.732866	0.933392	0.341316
RNAseq	Whole Blood	Day 0	gene23012 (STK38L)	0.015106	5.77854	0.342904	0.733013	0.933451	0.341121
RNAseq	Whole Blood	Day 0	gene3714 (JAG2)	-0.053074	1.04617	-0.342203	0.733341	0.93374	-0.340684
RNAseq	Whole Blood	Day 0	gene100132403 (FAM157B)	0.0490398	3.60988	0.341935	0.73359	0.933825	0.340354
RNAseq	Whole Blood	Day 0	gene166614 (DCLK2)	0.116063	-0.504223	0.341817	0.733611	0.933825	0.340326
RNAseq	Whole Blood	Day 0	gene160518 (DENND5B)	0.0581851	2.60093	0.341657	0.733773	0.933854	0.340111
RNAseq	Whole Blood	Day 0	gene119504 (ANAPC16)	0.0126527	6.65793	0.341627	0.733837	0.933854	0.340027
RNAseq	Whole Blood	Day 0	gene91662 (NLRP12)	0.0236912	7.20636	0.34105	0.734222	0.934157	0.339515
RNAseq	Whole Blood	Day 0	gene51176 (LEF1)	-0.0473128	7.63489	-0.340758	0.73437	0.934157	-0.339318
RNAseq	Whole Blood	Day 0	gene10581 (IFITM2)	-0.0265733	10.8768	-0.340824	0.734389	0.934157	-0.339294
RNAseq	Whole Blood	Day 0	gene146223 (CMTM4)	0.0328718	2.83544	0.340045	0.734856	0.934157	0.338674
RNAseq	Whole Blood	Day 0	gene3553 (IL1B)	-0.0418244	5.94303	-0.340078	0.734936	0.934157	-0.338567
RNAseq	Whole Blood	Day 0	gene9026 (HIP1R)	-0.0301895	5.85147	-0.339917	0.73509	0.934157	-0.338362
RNAseq	Whole Blood	Day 0	gene101929623 (LINC01215)	0.0333025	3.83508	0.339928	0.735137	0.934157	0.3383
RNAseq	Whole Blood	Day 0	gene5204 (PFDN5)	0.0214182	7.92705	0.339805	0.735167	0.934157	0.33826
RNAseq	Whole Blood	Day 0	gene6166 (RPL36AL)	0.0244359	7.59406	0.339687	0.735278	0.934157	0.338113
RNAseq	Whole Blood	Day 0	gene84984 (CEP19)	-0.0314669	5.64701	-0.339655	0.735294	0.934157	-0.338091
RNAseq	Whole Blood	Day 0	gene127435 (PODN)	0.0941202	0.716713	0.339648	0.735429	0.934157	0.337913
RNAseq	Whole Blood	Day 0	gene2889 (RAPGEF1)	-0.0176498	8.36856	-0.339266	0.735528	0.934157	-0.337781
RNAseq	Whole Blood	Day 0	gene54888 (NSUN2)	0.0202422	6.31056	0.339208	0.7356	0.934157	0.337686
RNAseq	Whole Blood	Day 0	gene9703 (KIAA0100)	-0.0152823	8.03251	-0.339165	0.735643	0.934157	-0.337629
RNAseq	Whole Blood	Day 0	gene2057 (EPOR)	0.0286847	4.19085	0.339114	0.735673	0.934157	0.337589
RNAseq	Whole Blood	Day 0	gene51520 (LARS1)	0.0165344	6.4812	0.338779	0.735928	0.934157	0.337251
RNAseq	Whole Blood	Day 0	gene2635 (GBP3)	-0.0630691	5.19079	-0.338747	0.73594	0.934157	-0.337235
RNAseq	Whole Blood	Day 0	gene10495 (ENOX2)	0.0177088	4.07683	0.338663	0.736054	0.934157	0.337083
RNAseq	Whole Blood	Day 0	gene56477 (CCL28)	-0.0312291	2.8434	-0.33862	0.736057	0.934157	-0.33708
RNAseq	Whole Blood	Day 0	gene8814 (CDKL1)	0.0342817	2.41748	0.338737	0.736104	0.934157	0.337017
RNAseq	Whole Blood	Day 0	gene10808 (HSPH1)	-0.0326693	6.0948	-0.337985	0.736561	0.934444	-0.336411
RNAseq	Whole Blood	Day 0	gene10981 (RAB32)	0.0211252	4.75179	0.337571	0.736889	0.934444	0.335976
RNAseq	Whole Blood	Day 0	gene79867 (TCTN2)	-0.0457793	2.23593	-0.337436	0.736989	0.934444	-0.335843
RNAseq	Whole Blood	Day 0	gene51284 (TLR7)	-0.0464315	4.53439	-0.337267	0.737059	0.934444	-0.33575
RNAseq	Whole Blood	Day 0	gene80331 (DNAJC5)	-0.00973059	7.96858	-0.337202	0.737103	0.934444	-0.335693
RNAseq	Whole Blood	Day 0	gene84947 (SERAC1)	-0.033112	2.69358	-0.33715	0.737359	0.934444	-0.335352
RNAseq	Whole Blood	Day 0	gene100507195 (LINC02384)	-0.0978432	1.59178	-0.336844	0.737386	0.934444	-0.335317
RNAseq	Whole Blood	Day 0	gene22927 (HABP4)	-0.0267456	4.40233	-0.336894	0.737388	0.934444	-0.335314
RNAseq	Whole Blood	Day 0	gene5511 (PPP1R8)	0.0105947	5.31773	0.336579	0.737456	0.934444	0.335224
RNAseq	Whole Blood	Day 0	gene23200 (ATP11B)	-0.0162532	6.9552	-0.336599	0.737587	0.934444	-0.33505
RNAseq	Whole Blood	Day 0	gene55114 (ARHGAP17)	-0.0219734	6.70302	-0.336479	0.737648	0.934444	-0.33497
RNAseq	Whole Blood	Day 0	gene6374 (CXCL5)	0.0727599	3.04016	0.336421	0.737676	0.934444	0.334933
RNAseq	Whole Blood	Day 0	gene1760 (DMPK)	0.0303397	4.37964	0.336402	0.737723	0.934444	0.334871
RNAseq	Whole Blood	Day 0	gene51455 (REV1)	-0.0164143	5.28127	-0.336112	0.737942	0.934444	-0.33458
RNAseq	Whole Blood	Day 0	gene6175 (RPLP0)	0.0218968	9.88579	0.335999	0.737991	0.934444	0.334514
RNAseq	Whole Blood	Day 0	gene1861 (TOR1A)	-0.0149457	5.61095	-0.335937	0.738033	0.934444	-0.334459
RNAseq	Whole Blood	Day 0	gene131096 (KCNH8)	0.0886078	0.695483	0.336028	0.738203	0.934444	0.334234
RNAseq	Whole Blood	Day 0	gene58504 (ARHGAP22)	-0.0658843	1.59559	-0.335714	0.738251	0.934444	-0.334171
RNAseq	Whole Blood	Day 0	gene642361 (LOC642361)	0.0722668	1.20387	0.335782	0.738259	0.934444	0.33416
RNAseq	Whole Blood	Day 0	gene54464 (XRN1)	-0.0193297	6.54544	-0.335514	0.738364	0.934449	-0.334021
RNAseq	Whole Blood	Day 0	gene100506585 (LOC100506585)	0.0487185	3.96377	0.335014	0.738785	0.934853	0.333463
RNAseq	Whole Blood	Day 0	gene84255 (SLC37A3)	-0.0280877	4.2544	-0.334515	0.739113	0.935121	-0.333028
RNAseq	Whole Blood	Day 0	gene84549 (MAK16)	-0.0201827	4.0549	-0.334209	0.739235	0.935121	-0.332866
RNAseq	Whole Blood	Day 0	gene2548 (GAA)	0.0349534	7.70191	0.334271	0.739301	0.935121	0.332779
RNAseq	Whole Blood	Day 0	gene2926 (GRSF1)	0.0133386	5.96419	0.334027	0.739512	0.935174	0.3325
RNAseq	Whole Blood	Day 0	gene387119 (CEP85L)	-0.0217819	5.26583	-0.334015	0.739546	0.935174	-0.332454
RNAseq	Whole Blood	Day 0	gene3875 (KRT18)	-0.0464041	1.37612	-0.333703	0.739756	0.935311	-0.332176
RNAseq	Whole Blood	Day 0	gene2358 (FPR2)	0.0347933	7.89857	0.333314	0.740021	0.935485	0.331825
RNAseq	Whole Blood	Day 0	gene7049 (TGFBR3)	-0.0512309	5.40846	-0.333011	0.740248	0.935485	-0.331525
RNAseq	Whole Blood	Day 0	gene5295 (PIK3R1)	0.018371	7.41721	0.333032	0.740305	0.935485	0.33145
RNAseq	Whole Blood	Day 0	gene7704 (ZBTB16)	0.0647076	4.02128	0.332688	0.740516	0.935485	0.331171
RNAseq	Whole Blood	Day 0	gene339287 (MSL1)	-0.0147868	8.76342	-0.332607	0.740551	0.935485	-0.331123
RNAseq	Whole Blood	Day 0	gene79791 (FBXO31)	-0.0165888	5.12601	-0.332565	0.740559	0.935485	-0.331113
RNAseq	Whole Blood	Day 0	gene389860 (PAGE2B)	0.0799846	1.48513	0.332154	0.740908	0.935485	0.330651
RNAseq	Whole Blood	Day 0	gene23511 (NUP188)	0.0123518	6.20459	0.33217	0.740934	0.935485	0.330617
RNAseq	Whole Blood	Day 0	gene8763 (CD164)	0.023358	7.21953	0.332087	0.741	0.935485	0.330529
RNAseq	Whole Blood	Day 0	gene221830 (TWISTNB)	0.0261586	3.56788	0.332018	0.741073	0.935485	0.330432
RNAseq	Whole Blood	Day 0	gene10873 (ME3)	0.0720487	0.790139	0.331668	0.741283	0.935485	0.330154
RNAseq	Whole Blood	Day 0	gene29957 (SLC25A24)	-0.026019	4.64612	-0.331656	0.74133	0.935485	-0.330093
RNAseq	Whole Blood	Day 0	gene28631 (TRBJ1-5)	0.050019	1.7359	0.331402	0.741345	0.935485	0.330072
RNAseq	Whole Blood	Day 0	gene84186 (ZCCHC7)	-0.0184784	4.94124	-0.331663	0.741389	0.935485	-0.330015
RNAseq	Whole Blood	Day 0	gene85451 (UNK)	0.0148415	5.79071	0.331435	0.741459	0.935485	0.329922
RNAseq	Whole Blood	Day 0	gene2681 (GGTA1P)	0.0641306	3.7643	0.331348	0.741519	0.935485	0.329842
RNAseq	Whole Blood	Day 0	gene116841 (SNAP47)	-0.0147655	4.03038	-0.331177	0.741758	0.935582	-0.329527
RNAseq	Whole Blood	Day 0	gene83479 (DDX59)	0.01754	4.87654	0.330975	0.7418	0.935582	0.329471
RNAseq	Whole Blood	Day 0	gene317762 (CCDC85C)	-0.034264	2.93277	-0.330351	0.742279	0.935807	-0.328837
RNAseq	Whole Blood	Day 0	gene102465834 (MIR7844)	-0.0328645	2.67222	-0.330348	0.74229	0.935807	-0.328822
RNAseq	Whole Blood	Day 0	gene28812 (IGLV2-28)	0.137519	0.216143	0.330146	0.742467	0.935807	0.328588
RNAseq	Whole Blood	Day 0	gene100652846 (CACNA1C-AS1)	0.0369974	1.38365	0.330047	0.74255	0.935807	0.328478
RNAseq	Whole Blood	Day 0	gene4326 (MMP17)	0.040989	3.76094	0.329851	0.742666	0.935807	0.328325
RNAseq	Whole Blood	Day 0	gene23244 (PDS5A)	-0.0120415	6.8761	-0.329734	0.742767	0.935807	-0.328191
RNAseq	Whole Blood	Day 0	gene51562 (MBIP)	0.0279437	3.04816	0.329585	0.742851	0.935807	0.32808
RNAseq	Whole Blood	Day 0	gene134429 (STARD4)	-0.035459	2.68887	-0.329538	0.742907	0.935807	-0.328006
RNAseq	Whole Blood	Day 0	gene6521 (SLC4A1)	-0.0909925	9.09042	-0.329445	0.742933	0.935807	-0.327972
RNAseq	Whole Blood	Day 0	gene80273 (GRPEL1)	0.0155897	4.51056	0.329315	0.743094	0.935807	0.327759
RNAseq	Whole Blood	Day 0	gene1397 (CRIP2)	-0.0735613	3.72074	-0.329075	0.74323	0.935807	-0.327579
RNAseq	Whole Blood	Day 0	gene60674 (GAS5)	0.027485	5.40491	0.328714	0.74348	0.935807	0.327249
RNAseq	Whole Blood	Day 0	gene55846 (ITFG2)	0.0185875	5.05969	0.328702	0.743509	0.935807	0.32721
RNAseq	Whole Blood	Day 0	gene9672 (SDC3)	-0.0699185	2.4393	-0.328611	0.743567	0.935807	-0.327133
RNAseq	Whole Blood	Day 0	gene9871 (SEC24D)	-0.0167879	5.54208	-0.328434	0.743711	0.935807	-0.326943
RNAseq	Whole Blood	Day 0	gene101060226 (NBPF19)	0.0454191	5.58108	0.328273	0.743808	0.935807	0.326815
RNAseq	Whole Blood	Day 0	gene79603 (CERS4)	-0.0320114	4.88784	-0.328295	0.743855	0.935807	-0.326753
RNAseq	Whole Blood	Day 0	gene220359 (TIGD3)	0.0333636	4.33698	0.328248	0.743886	0.935807	0.326712
RNAseq	Whole Blood	Day 0	gene28448 (IGHV3-15)	0.0807629	1.94147	0.328218	0.743909	0.935807	0.326681
RNAseq	Whole Blood	Day 0	gene258010 (SVIP)	-0.0295733	3.93439	-0.327245	0.744631	0.936425	-0.325727
RNAseq	Whole Blood	Day 0	gene126326 (GIPC3)	0.0455868	2.47694	0.326956	0.744691	0.936425	0.325648
RNAseq	Whole Blood	Day 0	gene102724297 (CCR5AS)	-0.0686788	0.692143	-0.327094	0.744778	0.936425	-0.325533
RNAseq	Whole Blood	Day 0	gene5860 (QDPR)	0.0329157	3.44714	0.32702	0.744807	0.936425	0.325494
RNAseq	Whole Blood	Day 0	gene116369 (SLC26A8)	-0.0538123	2.73737	-0.326723	0.744971	0.936474	-0.325278
RNAseq	Whole Blood	Day 0	gene23331 (TTC28)	-0.0511568	2.4465	-0.326727	0.745049	0.936474	-0.325174
RNAseq	Whole Blood	Day 0	gene10618 (TGOLN2)	0.0110796	9.27269	0.326411	0.745238	0.936583	0.324924
RNAseq	Whole Blood	Day 0	gene84898 (PLXDC2)	-0.0213385	7.14746	-0.326107	0.745454	0.936608	-0.32464
RNAseq	Whole Blood	Day 0	gene2912 (GRM2)	0.0565124	0.591085	0.326119	0.745462	0.936608	0.324629
RNAseq	Whole Blood	Day 0	gene5589 (PRKCSH)	0.0101276	8.4332	0.325777	0.745664	0.936673	0.324362
RNAseq	Whole Blood	Day 0	gene7053 (TGM3)	-0.0822971	2.65938	-0.325745	0.745716	0.936673	-0.324293
RNAseq	Whole Blood	Day 0	gene51347 (TAOK3)	0.00935951	7.54493	0.325519	0.745926	0.936735	0.324016
RNAseq	Whole Blood	Day 0	gene6050 (RNH1)	0.0231262	6.89303	0.32541	0.745992	0.936735	0.323929
RNAseq	Whole Blood	Day 0	gene4330 (MN1)	0.0939763	0.228078	0.325254	0.746099	0.936735	0.323788
RNAseq	Whole Blood	Day 0	gene545 (ATR)	-0.0159684	5.23193	-0.325236	0.746173	0.936735	-0.323689
RNAseq	Whole Blood	Day 0	gene56850 (GRIPAP1)	0.013061	7.0312	0.324725	0.746491	0.9369	0.32327
RNAseq	Whole Blood	Day 0	gene55281 (TMEM140)	-0.0279928	7.08374	-0.324615	0.746558	0.9369	-0.323181
RNAseq	Whole Blood	Day 0	gene11332 (ACOT7)	0.0329698	2.76216	0.324105	0.747024	0.9369	0.322567
RNAseq	Whole Blood	Day 0	gene414 (ARSD)	0.0295829	5.20021	0.324025	0.747024	0.9369	0.322566
RNAseq	Whole Blood	Day 0	gene79132 (DHX58)	-0.0429258	4.96566	-0.324022	0.74704	0.9369	-0.322544
RNAseq	Whole Blood	Day 0	gene113835 (ZNF257)	-0.0837654	0.680343	-0.324259	0.747044	0.9369	-0.322539
RNAseq	Whole Blood	Day 0	gene9770 (RASSF2)	-0.0141253	9.9435	-0.323901	0.747108	0.9369	-0.322456
RNAseq	Whole Blood	Day 0	gene10519 (CIB1)	-0.0229569	6.3508	-0.323875	0.747119	0.9369	-0.322441
RNAseq	Whole Blood	Day 0	gene1292 (COL6A2)	0.0641711	5.73354	0.323742	0.747241	0.936926	0.32228
RNAseq	Whole Blood	Day 0	gene932 (MS4A3)	0.071003	2.93345	0.323065	0.74776	0.937262	0.321594
RNAseq	Whole Blood	Day 0	gene22895 (RPH3A)	-0.10975	3.90336	-0.32293	0.747856	0.937262	-0.321467
RNAseq	Whole Blood	Day 0	gene1019 (CDK4)	-0.0125709	4.71846	-0.323093	0.748001	0.937262	-0.321277
RNAseq	Whole Blood	Day 0	gene123036 (TC2N)	0.0253256	5.50106	0.322704	0.748004	0.937262	0.321273
RNAseq	Whole Blood	Day 0	gene64783 (RBM15)	-0.0154202	4.8286	-0.32258	0.748164	0.937262	-0.321061
RNAseq	Whole Blood	Day 0	gene4524 (MTHFR)	-0.0200121	6.2576	-0.322511	0.748175	0.937262	-0.321047
RNAseq	Whole Blood	Day 0	gene57210 (SLC45A4)	0.0261159	7.29438	0.322423	0.748221	0.937262	0.320986
RNAseq	Whole Blood	Day 0	gene28526 (TRDC)	0.0591748	6.07187	0.321261	0.749057	0.93818	0.319884
RNAseq	Whole Blood	Day 0	gene100874253 (LINC00853)	0.0847378	0.569835	0.32128	0.749249	0.938294	0.31963
RNAseq	Whole Blood	Day 0	gene8495 (PPFIBP2)	0.0410912	4.56911	0.320661	0.749543	0.938503	0.319241
RNAseq	Whole Blood	Day 0	gene10636 (RGS14)	-0.0151074	8.09883	-0.320521	0.749649	0.938503	-0.319102
RNAseq	Whole Blood	Day 0	gene7850 (IL1R2)	0.0315845	6.25431	0.320287	0.749823	0.938503	0.318872
RNAseq	Whole Blood	Day 0	gene64326 (COP1)	-0.0112005	6.51985	-0.320021	0.750032	0.938503	-0.318597
RNAseq	Whole Blood	Day 0	gene359948 (IRF2BP2)	0.0143329	7.26116	0.319994	0.750093	0.938503	0.318517
RNAseq	Whole Blood	Day 0	gene23268 (DNMBP)	-0.0232718	4.76889	-0.320082	0.750246	0.938503	-0.318315
RNAseq	Whole Blood	Day 0	gene1175 (AP2S1)	0.0188944	5.76825	0.319654	0.750309	0.938503	0.318232
RNAseq	Whole Blood	Day 0	gene8560 (DEGS1)	-0.0160561	5.7845	-0.319601	0.750341	0.938503	-0.31819
RNAseq	Whole Blood	Day 0	gene149837 (LINC00654)	0.0626399	1.06371	0.319761	0.750394	0.938503	0.318119
RNAseq	Whole Blood	Day 0	gene552 (AVPR1A)	0.0860554	0.730012	0.32005	0.750441	0.938503	0.318058
RNAseq	Whole Blood	Day 0	gene818 (CAMK2G)	0.0145433	7.52082	0.319129	0.750761	0.938503	0.317636
RNAseq	Whole Blood	Day 0	gene53918 (PELO)	-0.021291	4.13875	-0.319015	0.750803	0.938503	-0.317581
RNAseq	Whole Blood	Day 0	gene57805 (CCAR2)	0.00937104	7.32236	0.318871	0.750946	0.938503	0.317393
RNAseq	Whole Blood	Day 0	gene2205 (FCER1A)	0.0538463	5.42329	0.3188	0.75096	0.938503	0.317373
RNAseq	Whole Blood	Day 0	gene267 (AMFR)	-0.0149302	6.62547	-0.318751	0.751017	0.938503	-0.317299
RNAseq	Whole Blood	Day 0	gene23530 (NNT)	-0.0189222	5.76134	-0.318704	0.751047	0.938503	-0.317259
RNAseq	Whole Blood	Day 0	gene644215 (LOC644215)	-0.0365342	1.95468	-0.318882	0.751156	0.938512	-0.317115
RNAseq	Whole Blood	Day 0	gene100861412 (FSBP)	-0.0823635	0.784334	-0.317953	0.751641	0.938991	-0.316476
RNAseq	Whole Blood	Day 0	gene333929 (SNAI3)	-0.0263892	4.85939	-0.317434	0.752003	0.939295	-0.315999
RNAseq	Whole Blood	Day 0	gene339005 (WHAMMP3)	0.0351964	3.0774	0.317321	0.752089	0.939295	0.315886
RNAseq	Whole Blood	Day 0	gene2867 (FFAR2)	0.0345081	7.92217	0.31707	0.752242	0.939358	0.315685
RNAseq	Whole Blood	Day 0	gene23365 (ARHGEF12)	0.0362253	6.31347	0.316805	0.752459	0.939502	0.315399
RNAseq	Whole Blood	Day 0	gene641518 (LEF1-AS1)	-0.0706943	0.951113	-0.316384	0.752956	0.939841	-0.314745
RNAseq	Whole Blood	Day 0	gene387778 (SPDYC)	-0.195776	-0.897673	-0.316233	0.752992	0.939841	-0.314696
RNAseq	Whole Blood	Day 0	gene6331 (SCN5A)	0.198487	-2.80409	0.315858	0.753142	0.939841	0.314499
RNAseq	Whole Blood	Day 0	gene27315 (PGAP2)	0.0204369	3.81492	0.31583	0.753255	0.939841	0.31435
RNAseq	Whole Blood	Day 0	gene10964 (IFI44L)	-0.132508	4.64038	-0.315515	0.753437	0.939841	-0.31411
RNAseq	Whole Blood	Day 0	gene9491 (PSMF1)	0.0306563	8.05836	0.314905	0.753831	0.939841	0.313592
RNAseq	Whole Blood	Day 0	gene102465841 (MIR7855)	0.0795087	0.463962	0.314903	0.753918	0.939841	0.313477
RNAseq	Whole Blood	Day 0	gene152518 (NFXL1)	0.0857091	4.05283	0.314813	0.753958	0.939841	0.313425
RNAseq	Whole Blood	Day 0	gene2687 (GGT5)	-0.101191	1.01112	-0.314818	0.753961	0.939841	-0.313421
RNAseq	Whole Blood	Day 0	gene644873 (LINC01184)	0.0291675	2.77917	0.314609	0.754008	0.939841	0.313359
RNAseq	Whole Blood	Day 0	gene4860 (PNP)	0.0196424	6.16943	0.31481	0.754008	0.939841	0.313359
RNAseq	Whole Blood	Day 0	gene150472 (CBWD2)	0.0249178	3.89934	0.314742	0.754042	0.939841	0.313314
RNAseq	Whole Blood	Day 0	gene92935 (MARS2)	0.0219849	3.0148	0.314588	0.754143	0.939841	0.313181
RNAseq	Whole Blood	Day 0	gene8671 (SLC4A4)	0.0595975	1.35852	0.314562	0.754198	0.939841	0.313109
RNAseq	Whole Blood	Day 0	gene126259 (TMIGD2)	-0.0463707	4.07266	-0.314513	0.754261	0.939841	-0.313026
RNAseq	Whole Blood	Day 0	gene8508 (NIPSNAP1)	-0.0166829	5.01381	-0.314313	0.754373	0.939853	-0.312879
RNAseq	Whole Blood	Day 0	gene100507246 (SNHG16)	-0.0279176	5.69415	-0.314123	0.754493	0.939875	-0.312721
RNAseq	Whole Blood	Day 0	gene8938 (BAIAP3)	0.0717925	5.20606	0.313433	0.755021	0.940406	0.312025
RNAseq	Whole Blood	Day 0	gene84153 (RNASEH2C)	0.016818	4.93257	0.31328	0.755155	0.940446	0.311849
RNAseq	Whole Blood	Day 0	gene1513 (CTSK)	-0.0399418	2.86491	-0.312811	0.75551	0.94076	-0.311382
RNAseq	Whole Blood	Day 0	gene10795 (ZNF268)	-0.0253467	3.90806	-0.312423	0.755816	0.940904	-0.310979
RNAseq	Whole Blood	Day 0	gene22875 (ENPP4)	0.038072	3.46962	0.312417	0.755938	0.940904	0.310819
RNAseq	Whole Blood	Day 0	gene1903 (S1PR3)	0.0513407	4.08912	0.312159	0.756015	0.940904	0.310719
RNAseq	Whole Blood	Day 0	gene11279 (KLF8)	0.050032	2.56168	0.312203	0.756044	0.940904	0.31068
RNAseq	Whole Blood	Day 0	gene57192 (MCOLN1)	-0.0250573	5.72018	-0.311846	0.756227	0.940904	-0.310439
RNAseq	Whole Blood	Day 0	gene26010 (SPATS2L)	-0.0449696	2.88695	-0.311851	0.756239	0.940904	-0.310424
RNAseq	Whole Blood	Day 0	gene388796 (SNHG17)	0.045143	3.4045	0.311618	0.756392	0.940968	0.310222
RNAseq	Whole Blood	Day 0	gene1318 (SLC31A2)	-0.0276206	6.37867	-0.311157	0.756713	0.94124	-0.3098
RNAseq	Whole Blood	Day 0	gene56938 (ARNTL2)	0.0805982	-0.00712566	0.310901	0.756924	0.941375	0.309523
RNAseq	Whole Blood	Day 0	gene3945 (LDHB)	-0.0264907	8.194	-0.310532	0.7572	0.941489	-0.30916
RNAseq	Whole Blood	Day 0	gene3978 (LIG1)	0.0198227	5.20456	0.310268	0.75739	0.941489	0.30891
RNAseq	Whole Blood	Day 0	gene170960 (ZNF721)	-0.0172637	5.3884	-0.31024	0.757433	0.941489	-0.308854
RNAseq	Whole Blood	Day 0	gene28640 (TRAV41)	0.0619942	1.3859	0.310289	0.757525	0.941489	0.308733
RNAseq	Whole Blood	Day 0	gene57149 (LYRM1)	-0.0187249	4.23941	-0.310233	0.757527	0.941489	-0.30873
RNAseq	Whole Blood	Day 0	gene3241 (HPCAL1)	-0.0141299	6.69947	-0.309754	0.757787	0.941685	-0.308389
RNAseq	Whole Blood	Day 0	gene84680 (ACCS)	0.0848563	3.91969	0.309267	0.75811	0.941692	0.307963
RNAseq	Whole Blood	Day 0	gene158234 (TRMT10B)	0.0267271	3.82721	0.309219	0.758194	0.941692	0.307853
RNAseq	Whole Blood	Day 0	gene54407 (SLC38A2)	0.024896	6.9056	0.309322	0.758211	0.941692	0.307831
RNAseq	Whole Blood	Day 0	gene64788 (LMF1)	-0.0338579	4.4371	-0.30918	0.758241	0.941692	-0.307792
RNAseq	Whole Blood	Day 0	gene10514 (MYBBP1A)	-0.016797	5.77085	-0.309066	0.758304	0.941692	-0.307709
RNAseq	Whole Blood	Day 0	gene3804 (KIR2DL3)	0.121508	0.0903009	0.308891	0.758491	0.941797	0.307463
RNAseq	Whole Blood	Day 0	gene10384 (BTN3A3)	0.0192044	6.91988	0.308605	0.758649	0.941821	0.307256
RNAseq	Whole Blood	Day 0	gene10043 (TOM1)	-0.0195275	6.68634	-0.308427	0.758821	0.941821	-0.30703
RNAseq	Whole Blood	Day 0	gene23246 (BOP1)	0.0182419	4.79763	0.308306	0.758899	0.941821	0.306927
RNAseq	Whole Blood	Day 0	gene667 (DST)	0.0416088	4.08361	0.308286	0.758919	0.941821	0.3069
RNAseq	Whole Blood	Day 0	gene8209 (GATD3A)	-0.147806	1.34901	-0.307773	0.759271	0.94207	-0.306438
RNAseq	Whole Blood	Day 0	gene6001 (RGS10)	0.0267829	6.61233	0.307728	0.759348	0.94207	0.306337
RNAseq	Whole Blood	Day 0	gene79084 (WDR77)	0.0166741	4.80845	0.30769	0.759427	0.94207	0.306233
RNAseq	Whole Blood	Day 0	gene390927 (ZNF793)	-0.0391535	2.28667	-0.307399	0.759562	0.94211	-0.306056
RNAseq	Whole Blood	Day 0	gene57409 (MIF4GD)	-0.0157754	4.86182	-0.307191	0.75979	0.942266	-0.305757
RNAseq	Whole Blood	Day 0	gene8165 (AKAP1)	-0.0181239	4.90114	-0.306774	0.760049	0.942461	-0.305416
RNAseq	Whole Blood	Day 0	gene26235 (FBXL4)	0.022308	3.80465	0.306573	0.76033	0.942522	0.305048
RNAseq	Whole Blood	Day 0	gene969 (CD69)	-0.0338961	3.76622	-0.306355	0.760362	0.942522	-0.305006
RNAseq	Whole Blood	Day 0	gene28902 (IGKV1D-13)	0.21969	-0.549729	0.306169	0.760496	0.942522	0.30483
RNAseq	Whole Blood	Day 0	gene3376 (IARS1)	-0.0149362	5.84115	-0.306198	0.760533	0.942522	-0.304781
RNAseq	Whole Blood	Day 0	gene9625 (AATK)	0.0349988	7.11735	0.306082	0.76061	0.942522	0.304679
RNAseq	Whole Blood	Day 0	gene266655 (BRD3OS)	0.0220071	3.76669	0.305762	0.76087	0.942534	0.304338
RNAseq	Whole Blood	Day 0	gene930 (CD19)	0.0631699	4.28981	0.305675	0.760907	0.942534	0.30429
RNAseq	Whole Blood	Day 0	gene338773 (TMEM119)	-0.0961678	0.142986	-0.30557	0.760951	0.942534	-0.304232
RNAseq	Whole Blood	Day 0	gene23317 (DNAJC13)	0.0127588	6.65302	0.3052	0.761263	0.942534	0.303823
RNAseq	Whole Blood	Day 0	gene2194 (FASN)	-0.0193264	6.4506	-0.305021	0.761365	0.942534	-0.303689
RNAseq	Whole Blood	Day 0	gene669 (BPGM)	0.0619804	5.62052	0.304895	0.761435	0.942534	0.303596
RNAseq	Whole Blood	Day 0	gene55255 (WDR41)	0.0242736	4.18484	0.305011	0.761489	0.942534	0.303526
RNAseq	Whole Blood	Day 0	gene6294 (SAFB)	-0.0125427	7.707	-0.304672	0.761651	0.942534	-0.303313
RNAseq	Whole Blood	Day 0	gene116362 (RBP7)	-0.0296436	4.89774	-0.304689	0.761711	0.942534	-0.303235
RNAseq	Whole Blood	Day 0	gene9107 (MTMR6)	-0.0165696	5.33834	-0.304456	0.761787	0.942534	-0.303135
RNAseq	Whole Blood	Day 0	gene5055 (SERPINB2)	-0.0726758	1.52117	-0.304337	0.761956	0.942534	-0.302913
RNAseq	Whole Blood	Day 0	gene7257 (TSNAX)	0.0125022	5.43488	0.304221	0.762014	0.942534	0.302837
RNAseq	Whole Blood	Day 0	gene101929559 (LINC00211)	-0.0633304	2.18165	-0.304069	0.762098	0.942534	-0.302727
RNAseq	Whole Blood	Day 0	gene56111 (PCDHGA4)	-0.059924	1.41955	-0.304079	0.762152	0.942534	-0.302655
RNAseq	Whole Blood	Day 0	gene1857 (DVL3)	-0.0123809	6.7844	-0.304057	0.762156	0.942534	-0.302651
RNAseq	Whole Blood	Day 0	gene8996 (NOL3)	0.0464073	1.93168	0.303562	0.762534	0.942796	0.302155
RNAseq	Whole Blood	Day 0	gene7390 (UROS)	0.018157	4.33611	0.303545	0.762572	0.942796	0.302105
RNAseq	Whole Blood	Day 0	gene4924 (NUCB1)	-0.0148132	8.27629	-0.303096	0.762845	0.942842	-0.301747
RNAseq	Whole Blood	Day 0	gene3198 (HOXA1)	0.0676132	0.895406	0.302991	0.762911	0.942842	0.30166
RNAseq	Whole Blood	Day 0	gene6272 (SORT1)	0.0294506	6.49067	0.302713	0.763131	0.942842	0.301372
RNAseq	Whole Blood	Day 0	gene118788 (PIK3AP1)	-0.0213706	7.88161	-0.302641	0.76318	0.942842	-0.301307
RNAseq	Whole Blood	Day 0	gene9759 (HDAC4)	-0.0155103	6.69676	-0.302638	0.763181	0.942842	-0.301306
RNAseq	Whole Blood	Day 0	gene80310 (PDGFD)	0.0652625	2.58243	0.302405	0.763466	0.942842	0.300933
RNAseq	Whole Blood	Day 0	gene376497 (SLC27A1)	0.0261082	5.1551	0.302261	0.763479	0.942842	0.300915
RNAseq	Whole Blood	Day 0	gene2322 (FLT3)	0.0588521	3.41994	0.302386	0.763521	0.942842	0.30086
RNAseq	Whole Blood	Day 0	gene6046 (BRD2)	0.0118413	7.82943	0.302127	0.763635	0.942842	0.300711
RNAseq	Whole Blood	Day 0	gene60685 (ZFAND3)	-0.00871827	7.25041	-0.302064	0.763643	0.942842	-0.3007
RNAseq	Whole Blood	Day 0	gene23336 (SYNM)	0.0807257	3.14552	0.301892	0.763736	0.942842	0.300578
RNAseq	Whole Blood	Day 0	gene253039 (CUTALP)	-0.0946751	4.77843	-0.30115	0.764287	0.943395	-0.299857
RNAseq	Whole Blood	Day 0	gene9056 (SLC7A7)	0.0312147	7.24725	0.30103	0.764405	0.943415	0.299702
RNAseq	Whole Blood	Day 0	gene59 (ACTA2)	-0.0653635	3.07978	-0.300689	0.764725	0.943481	-0.299282
RNAseq	Whole Blood	Day 0	gene253260 (RICTOR)	-0.0198606	6.86447	-0.300625	0.764735	0.943481	-0.299269
RNAseq	Whole Blood	Day 0	gene9246 (UBE2L6)	-0.0383068	7.14836	-0.300421	0.764857	0.943481	-0.299108
RNAseq	Whole Blood	Day 0	gene91050 (CCDC149)	0.0349062	4.11625	0.300445	0.764915	0.943481	0.299032
RNAseq	Whole Blood	Day 0	gene5361 (PLXNA1)	-0.023836	4.16303	-0.300119	0.765106	0.943481	-0.298783
RNAseq	Whole Blood	Day 0	gene5826 (ABCD4)	0.0140144	5.33093	0.29991	0.765261	0.943481	0.298579
RNAseq	Whole Blood	Day 0	gene4736 (RPL10A)	-0.0184699	9.13493	-0.299303	0.765689	0.943481	-0.298019
RNAseq	Whole Blood	Day 0	gene342945 (ZSCAN22)	0.0238633	2.83652	0.299381	0.765864	0.943481	0.297789
RNAseq	Whole Blood	Day 0	gene8302 (KLRC4)	0.0582782	3.2794	0.298981	0.765979	0.943481	0.297639
RNAseq	Whole Blood	Day 0	gene64857 (PLEKHG2)	0.0177002	5.56952	0.298794	0.766101	0.943481	0.297479
RNAseq	Whole Blood	Day 0	gene23558 (WBP2)	-0.0119507	8.62739	-0.298791	0.76613	0.943481	-0.297441
RNAseq	Whole Blood	Day 0	gene9581 (PREPL)	0.0155264	4.91487	0.298736	0.766149	0.943481	0.297415
RNAseq	Whole Blood	Day 0	gene10313 (RTN3)	0.0153169	8.44142	0.298636	0.766227	0.943481	0.297314
RNAseq	Whole Blood	Day 0	gene23252 (OTUD3)	0.0245017	3.83825	0.298593	0.766276	0.943481	0.29725
RNAseq	Whole Blood	Day 0	gene285965 (EPHA1-AS1)	-0.0629359	1.82825	-0.298693	0.766276	0.943481	-0.297249
RNAseq	Whole Blood	Day 0	gene58476 (TP53INP2)	-0.0387952	5.201	-0.298444	0.766352	0.943481	-0.297151
RNAseq	Whole Blood	Day 0	gene402055 (SRRD)	-0.0404085	4.27235	-0.29834	0.766429	0.943481	-0.297049
RNAseq	Whole Blood	Day 0	gene64327 (LMBR1)	0.0181458	4.43602	0.298402	0.766446	0.943481	0.297027
RNAseq	Whole Blood	Day 0	gene84859 (LRCH3)	0.0135299	5.25044	0.298324	0.766504	0.943481	0.296951
RNAseq	Whole Blood	Day 0	gene91452 (ACBD5)	0.0130116	4.93538	0.298328	0.766544	0.943481	0.296898
RNAseq	Whole Blood	Day 0	gene59341 (TRPV4)	-0.0965634	0.231881	-0.298284	0.766652	0.943481	-0.296757
RNAseq	Whole Blood	Day 0	gene89782 (LMLN)	0.0299295	2.35204	0.297572	0.767067	0.943481	0.296213
RNAseq	Whole Blood	Day 0	gene527 (ATP6V0C)	0.0257476	8.84942	0.297513	0.76709	0.943481	0.296184
RNAseq	Whole Blood	Day 0	gene63027 (SLC22A23)	-0.0313124	3.32916	-0.297539	0.767137	0.943481	-0.296122
RNAseq	Whole Blood	Day 0	gene6339 (SCNN1D)	0.0284475	2.72005	0.297231	0.767266	0.943481	0.295953
RNAseq	Whole Blood	Day 0	gene56061 (UBFD1)	0.0133598	4.99903	0.29723	0.76728	0.943481	0.295935
RNAseq	Whole Blood	Day 0	gene56099 (PCDHGB7)	-0.0592629	1.43883	-0.29709	0.767456	0.943481	-0.295704
RNAseq	Whole Blood	Day 0	gene100529097 (RPL36A-HNRNPH2)	-0.0117957	9.06312	-0.296973	0.767497	0.943481	-0.295651
RNAseq	Whole Blood	Day 0	gene170959 (ZNF431)	0.0203362	4.00951	0.296878	0.76755	0.943481	0.295581
RNAseq	Whole Blood	Day 0	gene3248 (HPGD)	0.0456237	2.05568	0.296809	0.767654	0.943481	0.295445
RNAseq	Whole Blood	Day 0	gene118 (ADD1)	-0.00976849	8.63118	-0.296695	0.767705	0.943481	-0.295378
RNAseq	Whole Blood	Day 0	gene283232 (TMEM80)	0.0281934	4.35586	0.296671	0.767737	0.943481	0.295336
RNAseq	Whole Blood	Day 0	gene145483 (FAM161B)	-0.0300971	2.42158	-0.296622	0.768025	0.943708	-0.294959
RNAseq	Whole Blood	Day 0	gene26960 (NBEA)	-0.0532542	1.8424	-0.296133	0.768161	0.943749	-0.294782
RNAseq	Whole Blood	Day 0	gene29101 (SSU72)	0.0137823	6.74199	0.295513	0.768604	0.944168	0.294201
RNAseq	Whole Blood	Day 0	gene2621 (GAS6)	-0.0530074	3.00635	-0.295265	0.768826	0.944199	-0.29391
RNAseq	Whole Blood	Day 0	gene2944 (GSTM1)	-0.270565	1.61832	-0.295125	0.768836	0.944199	-0.293898
RNAseq	Whole Blood	Day 0	gene81488 (POLR2M)	0.0146161	4.80996	0.295017	0.768963	0.944199	0.293731
RNAseq	Whole Blood	Day 0	gene7436 (VLDLR)	-0.0828026	1.18282	-0.295124	0.769067	0.944199	-0.293596
RNAseq	Whole Blood	Day 0	gene7940 (LST1)	0.018868	7.16773	0.29475	0.769188	0.944199	0.293438
RNAseq	Whole Blood	Day 0	gene7008 (TEF)	0.0228472	4.06706	0.294648	0.769245	0.944199	0.293363
RNAseq	Whole Blood	Day 0	gene945 (CD33)	0.0353982	5.7191	0.294219	0.76959	0.944277	0.292911
RNAseq	Whole Blood	Day 0	gene159013 (CXorf38)	-0.0101323	6.38478	-0.2942	0.769623	0.944277	-0.292868
RNAseq	Whole Blood	Day 0	gene5728 (PTEN)	0.013727	8.3615	0.293935	0.769902	0.944277	0.292504
RNAseq	Whole Blood	Day 0	gene4070 (TACSTD2)	-0.186609	0.412031	-0.293719	0.769926	0.944277	-0.292471
RNAseq	Whole Blood	Day 0	gene64744 (SMAP2)	0.0193753	10.202	0.29364	0.770009	0.944277	0.292363
RNAseq	Whole Blood	Day 0	gene93627 (TBCK)	0.0257163	3.57994	0.293538	0.770094	0.944277	0.292253
RNAseq	Whole Blood	Day 0	gene440515 (ZNF506)	0.0193589	4.49864	0.293658	0.770128	0.944277	0.292207
RNAseq	Whole Blood	Day 0	gene26137 (ZBTB20)	-0.0181032	5.38004	-0.293487	0.770152	0.944277	-0.292176
RNAseq	Whole Blood	Day 0	gene5158 (PDE6B)	-0.0249898	2.74756	-0.293291	0.77032	0.944277	-0.291957
RNAseq	Whole Blood	Day 0	gene4124 (MAN2A1)	-0.0168094	5.83922	-0.293137	0.770434	0.944277	-0.291807
RNAseq	Whole Blood	Day 0	gene9810 (RNF40)	-0.00832566	7.59441	-0.293001	0.770518	0.944277	-0.291697
RNAseq	Whole Blood	Day 0	gene158248 (TTC16)	-0.0619356	3.74603	-0.292942	0.770539	0.944277	-0.29167
RNAseq	Whole Blood	Day 0	gene7508 (XPC)	0.011915	7.0145	0.292772	0.770778	0.94434	0.291357
RNAseq	Whole Blood	Day 0	gene79730 (NSUN7)	0.0443476	2.94698	0.29244	0.771014	0.94434	0.291049
RNAseq	Whole Blood	Day 0	gene123103 (KLHL33)	0.0915643	-0.368569	0.292314	0.771069	0.94434	0.290977
RNAseq	Whole Blood	Day 0	gene4097 (MAFG)	0.0197569	5.22102	0.292264	0.771103	0.94434	0.290932
RNAseq	Whole Blood	Day 0	gene93622 (LOC93622)	-0.0239626	4.64666	-0.292122	0.771182	0.94434	-0.290829
RNAseq	Whole Blood	Day 0	gene8741 (TNFSF13)	0.025228	6.89933	0.292039	0.771206	0.94434	0.290797
RNAseq	Whole Blood	Day 0	gene9948 (WDR1)	0.00854215	9.43716	0.291178	0.771888	0.944897	0.289906
RNAseq	Whole Blood	Day 0	gene29887 (SNX10)	-0.0167906	5.86603	-0.291211	0.771898	0.944897	-0.289893
RNAseq	Whole Blood	Day 0	gene4731 (NDUFV3)	-0.0222524	4.77847	-0.291061	0.771993	0.944897	-0.289769
RNAseq	Whole Blood	Day 0	gene112724 (RDH13)	0.0463166	1.81309	0.290957	0.772071	0.944897	0.289667
RNAseq	Whole Blood	Day 0	gene5725 (PTBP1)	0.00859438	8.08108	0.290181	0.772654	0.945244	0.288905
RNAseq	Whole Blood	Day 0	gene101927021 (LOC101927021)	0.0522257	1.01052	0.290173	0.772719	0.945244	0.28882
RNAseq	Whole Blood	Day 0	gene54884 (RETSAT)	-0.0192567	4.97012	-0.289999	0.772822	0.945244	-0.288686
RNAseq	Whole Blood	Day 0	gene79048 (SECISBP2)	-0.0117207	6.57219	-0.290011	0.772858	0.945244	-0.288638
RNAseq	Whole Blood	Day 0	gene6693 (SPN)	0.0192647	8.95542	0.289938	0.772868	0.945244	0.288625
RNAseq	Whole Blood	Day 0	gene55303 (GIMAP4)	-0.0166114	8.71751	-0.28973	0.772997	0.945276	-0.288457
RNAseq	Whole Blood	Day 0	gene5198 (PFAS)	0.0187865	4.7408	0.289537	0.773133	0.945317	0.288279
RNAseq	Whole Blood	Day 0	gene4615 (MYD88)	-0.0131146	8.45756	-0.288881	0.773644	0.945654	-0.287612
RNAseq	Whole Blood	Day 0	gene10900 (RUNDC3A)	-0.0785844	5.42763	-0.288799	0.773713	0.945654	-0.287522
RNAseq	Whole Blood	Day 0	gene5443 (POMC)	0.059956	1.45693	0.288918	0.773719	0.945654	0.287514
RNAseq	Whole Blood	Day 0	gene100132247 (NPIPB5)	-0.0384455	5.69648	-0.288512	0.773937	0.945654	-0.287229
RNAseq	Whole Blood	Day 0	gene5159 (PDGFRB)	0.085218	2.94498	0.28843	0.773969	0.945654	0.287187
RNAseq	Whole Blood	Day 0	gene23385 (NCSTN)	0.0126337	7.51713	0.28828	0.774095	0.945654	0.287023
RNAseq	Whole Blood	Day 0	gene7280 (TUBB2A)	-0.172155	3.49488	-0.288078	0.774184	0.945654	-0.286907
RNAseq	Whole Blood	Day 0	gene100137047 (JMJD7)	0.0194577	4.30727	0.287874	0.774412	0.945654	0.286609
RNAseq	Whole Blood	Day 0	gene23325 (WASHC4)	0.0133794	6.45473	0.287794	0.77447	0.945654	0.286533
RNAseq	Whole Blood	Day 0	gene51024 (FIS1)	0.0219435	6.39871	0.287762	0.774496	0.945654	0.286499
RNAseq	Whole Blood	Day 0	gene23479 (ISCU)	-0.0175539	6.73433	-0.287748	0.774539	0.945654	-0.286443
RNAseq	Whole Blood	Day 0	gene56109 (PCDHGA6)	-0.0538842	1.57078	-0.287582	0.77468	0.945701	-0.286259
RNAseq	Whole Blood	Day 0	gene10788 (IQGAP2)	-0.0222432	7.7327	-0.287326	0.774846	0.945779	-0.286042
RNAseq	Whole Blood	Day 0	gene6049 (RNF6)	-0.0120151	5.68347	-0.287019	0.775081	0.945794	-0.285735
RNAseq	Whole Blood	Day 0	gene100528007 (BORCS7-ASMT)	-0.0260456	3.00834	-0.287004	0.775126	0.945794	-0.285677
RNAseq	Whole Blood	Day 0	gene51667 (NUB1)	-0.0165854	7.1187	-0.286855	0.775167	0.945794	-0.285623
RNAseq	Whole Blood	Day 0	gene10866 (HCP5)	0.0265768	4.0067	0.286367	0.775575	0.946151	0.285091
RNAseq	Whole Blood	Day 0	gene51728 (POLR3K)	0.0178983	3.62292	0.286478	0.775665	0.946151	0.284973
RNAseq	Whole Blood	Day 0	gene8833 (GMPS)	-0.0119481	5.13532	-0.285972	0.775877	0.946155	-0.284696
RNAseq	Whole Blood	Day 0	gene266747 (RGL4)	0.0297899	4.6963	0.285808	0.775995	0.946155	0.284542
RNAseq	Whole Blood	Day 0	gene5696 (PSMB8)	-0.013905	7.03975	-0.285723	0.776061	0.946155	-0.284456
RNAseq	Whole Blood	Day 0	gene6967 (TRGC2)	0.0717363	4.60139	0.285501	0.776191	0.946155	0.284286
RNAseq	Whole Blood	Day 0	gene596 (BCL2)	0.0219852	6.92382	0.28531	0.776343	0.946155	0.284088
RNAseq	Whole Blood	Day 0	gene49856 (WRAP73)	0.0142767	5.05184	0.285234	0.776454	0.946155	0.283943
RNAseq	Whole Blood	Day 0	gene221120 (ALKBH3)	0.0207492	3.65962	0.285147	0.776525	0.946155	0.28385
RNAseq	Whole Blood	Day 0	gene7172 (TPMT)	0.0232577	4.21469	0.284937	0.776692	0.946155	0.283633
RNAseq	Whole Blood	Day 0	gene90203 (SNX21)	-0.0269552	2.99783	-0.284774	0.776777	0.946155	-0.283522
RNAseq	Whole Blood	Day 0	gene8767 (RIPK2)	0.0175481	4.44069	0.284672	0.776919	0.946155	0.283336
RNAseq	Whole Blood	Day 0	gene2275 (FHL3)	-0.0441808	5.66787	-0.284546	0.776933	0.946155	-0.283318
RNAseq	Whole Blood	Day 0	gene284615 (ANKRD34A)	-0.0397274	1.56228	-0.284475	0.777039	0.946155	-0.283179
RNAseq	Whole Blood	Day 0	gene25939 (SAMHD1)	0.0190228	8.90159	0.28436	0.77709	0.946155	0.283114
RNAseq	Whole Blood	Day 0	gene9274 (BCL7C)	0.0164035	4.95535	0.284208	0.777204	0.946155	0.282965
RNAseq	Whole Blood	Day 0	gene10125 (RASGRP1)	0.0160278	6.37394	0.284181	0.77721	0.946155	0.282957
RNAseq	Whole Blood	Day 0	gene11054 (OGFR)	-0.0133819	7.76972	-0.283764	0.777441	0.946312	-0.282655
RNAseq	Whole Blood	Day 0	gene56658 (TRIM39)	-0.0192395	3.29055	-0.283725	0.777575	0.94635	-0.28248
RNAseq	Whole Blood	Day 0	gene100132111 (C2CD4D-AS1)	-0.0550384	2.01089	-0.283142	0.778028	0.946632	-0.28189
RNAseq	Whole Blood	Day 0	gene56985 (ADPRM)	-0.028539	3.15719	-0.283089	0.778069	0.946632	-0.281836
RNAseq	Whole Blood	Day 0	gene25959 (KANK2)	-0.0604721	3.07442	-0.28302	0.778116	0.946632	-0.281775
RNAseq	Whole Blood	Day 0	gene284390 (ZNF763)	0.0357334	3.16596	0.282836	0.778349	0.946672	0.281471
RNAseq	Whole Blood	Day 0	gene10565 (ARFGEF1)	-0.00965034	6.98592	-0.282612	0.778457	0.946672	-0.28133
RNAseq	Whole Blood	Day 0	gene1508 (CTSB)	0.0198387	9.1908	0.282463	0.778514	0.946672	0.281256
RNAseq	Whole Blood	Day 0	gene5900 (RALGDS)	0.0201518	6.55624	0.282449	0.77856	0.946672	0.281196
RNAseq	Whole Blood	Day 0	gene29886 (SNX8)	0.0155528	4.59631	0.281998	0.778914	0.946978	0.280735
RNAseq	Whole Blood	Day 0	gene91860 (CALML4)	0.0240998	4.60981	0.2813	0.779418	0.947383	0.280078
RNAseq	Whole Blood	Day 0	gene147700 (KLC3)	-0.0739784	2.7874	-0.281256	0.779549	0.947383	-0.279907
RNAseq	Whole Blood	Day 0	gene4927 (NUP88)	-0.0160118	5.2447	-0.281107	0.779629	0.947383	-0.279803
RNAseq	Whole Blood	Day 0	gene4294 (MAP3K10)	-0.02116	4.43121	-0.280995	0.779659	0.947383	-0.279763
RNAseq	Whole Blood	Day 0	gene100302736 (TMED7-TICAM2)	-0.016735	4.97582	-0.280691	0.779931	0.94754	-0.27941
RNAseq	Whole Blood	Day 0	gene8672 (EIF4G3)	0.0170118	6.56407	0.280555	0.779994	0.94754	0.279326
RNAseq	Whole Blood	Day 0	gene727758 (ROCK1P1)	0.0618409	0.757607	0.280376	0.780192	0.947656	0.279068
RNAseq	Whole Blood	Day 0	gene5166 (PDK4)	-0.0816178	4.60879	-0.279702	0.780598	0.947966	-0.27854
RNAseq	Whole Blood	Day 0	gene286144 (TRIQK)	0.0202358	3.51736	0.279719	0.780683	0.947966	0.278429
RNAseq	Whole Blood	Day 0	gene84875 (PARP10)	-0.0276327	7.24942	-0.279442	0.780836	0.947966	-0.27823
RNAseq	Whole Blood	Day 0	gene399687 (MYO18A)	-0.010388	7.62555	-0.279436	0.78086	0.947966	-0.278199
RNAseq	Whole Blood	Day 0	gene4047 (LSS)	-0.0231866	4.4422	-0.278947	0.781248	0.948248	-0.277693
RNAseq	Whole Blood	Day 0	gene1849 (DUSP7)	-0.0170579	6.05317	-0.278749	0.78137	0.948248	-0.277534
RNAseq	Whole Blood	Day 0	gene10290 (SPEG)	0.0543555	2.32626	0.278733	0.781401	0.948248	0.277494
RNAseq	Whole Blood	Day 0	gene9253 (NUMBL)	-0.0218558	3.45339	-0.278608	0.781508	0.948253	-0.277354
RNAseq	Whole Blood	Day 0	gene9813 (EFCAB14)	0.010129	7.53912	0.278188	0.781843	0.948271	0.276918
RNAseq	Whole Blood	Day 0	gene83940 (TATDN1)	0.025049	3.0574	0.278138	0.781916	0.948271	0.276823
RNAseq	Whole Blood	Day 0	gene6573 (SLC19A1)	0.0138741	6.87274	0.277893	0.782052	0.948271	0.276645
RNAseq	Whole Blood	Day 0	gene10336 (PCGF3)	-0.0253541	6.22915	-0.277652	0.782209	0.948271	-0.276442
RNAseq	Whole Blood	Day 0	gene28449 (IGHV3-13)	0.125877	-0.426456	0.277599	0.782245	0.948271	0.276394
RNAseq	Whole Blood	Day 0	gene7320 (UBE2B)	0.021152	6.41189	0.277494	0.782396	0.948271	0.276199
RNAseq	Whole Blood	Day 0	gene2217 (FCGRT)	0.0111131	8.52433	0.277436	0.78241	0.948271	0.27618
RNAseq	Whole Blood	Day 0	gene5663 (PSEN1)	-0.0104855	7.4663	-0.277199	0.782652	0.948271	-0.275864
RNAseq	Whole Blood	Day 0	gene1293 (COL6A3)	0.038639	2.39477	0.277046	0.782661	0.948271	0.275853
RNAseq	Whole Blood	Day 0	gene285848 (PNPLA1)	0.0385392	3.20289	0.276616	0.783008	0.948271	0.275401
RNAseq	Whole Blood	Day 0	gene4249 (MGAT5)	-0.0163604	6.89589	-0.276643	0.783021	0.948271	-0.275385
RNAseq	Whole Blood	Day 0	gene1378 (CR1)	0.0198142	7.74728	0.276332	0.783223	0.948271	0.275121
RNAseq	Whole Blood	Day 0	gene83752 (LONP2)	-0.0140481	5.83729	-0.276233	0.783292	0.948271	-0.275031
RNAseq	Whole Blood	Day 0	gene80205 (CHD9)	0.0149178	5.61521	0.276184	0.783364	0.948271	0.274938
RNAseq	Whole Blood	Day 0	gene79710 (MORC4)	0.0301166	2.95706	0.276155	0.783366	0.948271	0.274935
RNAseq	Whole Blood	Day 0	gene51144 (HSD17B12)	0.0292422	4.38008	0.276065	0.783445	0.948271	0.274833
RNAseq	Whole Blood	Day 0	gene11201 (POLI)	0.0331188	3.82666	0.275962	0.783546	0.948271	0.274701
RNAseq	Whole Blood	Day 0	gene51422 (PRKAG2)	0.0121366	5.89041	0.275917	0.783565	0.948271	0.274676
RNAseq	Whole Blood	Day 0	gene80219 (COQ10B)	-0.0137784	4.78155	-0.27623	0.78357	0.948271	-0.27467
RNAseq	Whole Blood	Day 0	gene306 (ANXA3)	-0.052721	4.88176	-0.275762	0.783642	0.948271	-0.274576
RNAseq	Whole Blood	Day 0	gene4688 (NCF2)	-0.00884008	10.202	-0.275739	0.783686	0.948271	-0.274519
RNAseq	Whole Blood	Day 0	gene9652 (TTC37)	-0.0137442	5.95142	-0.275588	0.783808	0.948295	-0.27436
RNAseq	Whole Blood	Day 0	gene5753 (PTK6)	-0.0445713	0.830004	-0.275194	0.784063	0.948373	-0.274028
RNAseq	Whole Blood	Day 0	gene25996 (REXO2)	0.0236147	4.36771	0.27529	0.784079	0.948373	0.274008
RNAseq	Whole Blood	Day 0	gene9230 (RAB11B)	-0.00862301	7.15638	-0.275149	0.784258	0.948465	-0.273774
RNAseq	Whole Blood	Day 0	gene4957 (ODF2)	0.0127303	5.77502	0.274627	0.784531	0.94867	0.273419
RNAseq	Whole Blood	Day 0	gene3071 (NCKAP1L)	-0.0146967	8.06388	-0.274428	0.784666	0.948709	-0.273243
RNAseq	Whole Blood	Day 0	gene163882 (CNST)	-0.0150464	6.04503	-0.273952	0.785057	0.94882	-0.272735
RNAseq	Whole Blood	Day 0	gene8711 (TNK1)	-0.0441582	1.68913	-0.273723	0.785178	0.94882	-0.272577
RNAseq	Whole Blood	Day 0	gene55691 (FRMD4A)	0.0505298	2.57984	0.273703	0.78525	0.94882	0.272484
RNAseq	Whole Blood	Day 0	gene400946 (LINC00954)	-0.0387124	3.01344	-0.273605	0.785333	0.94882	-0.272376
RNAseq	Whole Blood	Day 0	gene374907 (B3GNT8)	-0.0217871	5.33124	-0.273542	0.785348	0.94882	-0.272356
RNAseq	Whole Blood	Day 0	gene2987 (GUK1)	-0.0403525	8.72974	-0.273356	0.785512	0.94882	-0.272143
RNAseq	Whole Blood	Day 0	gene3015 (H2AZ1)	-0.0123332	6.36708	-0.273318	0.785519	0.94882	-0.272134
RNAseq	Whole Blood	Day 0	gene25976 (TIPARP)	-0.0193792	5.05409	-0.273223	0.785611	0.94882	-0.272014
RNAseq	Whole Blood	Day 0	gene4753 (NELL2)	-0.0462139	6.14764	-0.272826	0.785878	0.94882	-0.271668
RNAseq	Whole Blood	Day 0	gene140862 (ISM1)	-0.0707671	1.40785	-0.272828	0.785901	0.94882	-0.271638
RNAseq	Whole Blood	Day 0	gene92154 (MTSS2)	0.0465863	1.91293	0.272833	0.785923	0.94882	0.271608
RNAseq	Whole Blood	Day 0	gene113277 (TMEM106A)	0.0257638	4.60152	0.272604	0.786078	0.94882	0.271407
RNAseq	Whole Blood	Day 0	gene5360 (PLTP)	0.0406758	1.37433	0.272542	0.786168	0.94882	0.27129
RNAseq	Whole Blood	Day 0	gene23164 (MPRIP)	-0.0130763	7.81973	-0.272382	0.7862	0.94882	-0.271248
RNAseq	Whole Blood	Day 0	gene2054 (STX2)	0.0316901	4.2823	0.272226	0.786401	0.948866	0.270987
RNAseq	Whole Blood	Day 0	gene196883 (ADCY4)	-0.0241283	3.60369	-0.272126	0.786445	0.948866	-0.27093
RNAseq	Whole Blood	Day 0	gene4482 (MSRA)	0.0138956	4.20103	0.272066	0.786573	0.948897	0.270763
RNAseq	Whole Blood	Day 0	gene57535 (KIAA1324)	-0.0996701	6.40724	-0.271347	0.786971	0.948997	-0.270246
RNAseq	Whole Blood	Day 0	gene54870 (QRICH1)	-0.00871744	6.87455	-0.271431	0.786991	0.948997	-0.270221
RNAseq	Whole Blood	Day 0	gene8115 (TCL1A)	-0.0803175	5.24982	-0.271309	0.787045	0.948997	-0.27015
RNAseq	Whole Blood	Day 0	gene27072 (VPS41)	-0.0134824	5.98578	-0.271256	0.787135	0.948997	-0.270033
RNAseq	Whole Blood	Day 0	gene23220 (DTX4)	0.0363588	4.34608	0.271153	0.787172	0.948997	0.269985
RNAseq	Whole Blood	Day 0	gene51230 (PHF20)	0.010139	6.78884	0.270825	0.787459	0.949219	0.269612
RNAseq	Whole Blood	Day 0	gene122961 (ISCA2)	-0.0203433	3.75533	-0.270324	0.787821	0.949531	-0.269141
RNAseq	Whole Blood	Day 0	gene57804 (POLD4)	0.0116046	6.33078	0.270096	0.788002	0.949561	0.268907
RNAseq	Whole Blood	Day 0	gene92799 (SHKBP1)	-0.0243202	8.78578	-0.270003	0.788052	0.949561	-0.268841
RNAseq	Whole Blood	Day 0	gene23464 (GCAT)	0.0820023	1.1979	0.270028	0.788197	0.949611	0.268653
RNAseq	Whole Blood	Day 0	gene708 (C1QBP)	0.0120333	5.55068	0.269675	0.788329	0.949647	0.268481
RNAseq	Whole Blood	Day 0	gene57552 (NCEH1)	-0.0243975	3.49411	-0.269537	0.788453	0.949671	-0.26832
RNAseq	Whole Blood	Day 0	gene440270 (GOLGA8B)	0.0323747	5.68772	0.269168	0.788707	0.949853	0.26799
RNAseq	Whole Blood	Day 0	gene55890 (GPRC5C)	-0.103412	-0.841657	-0.268924	0.788883	0.949941	-0.267761
RNAseq	Whole Blood	Day 0	gene93624 (TADA2B)	-0.00906902	6.49662	-0.268695	0.789052	0.95002	-0.267542
RNAseq	Whole Blood	Day 0	gene10562 (OLFM4)	-0.151604	1.25624	-0.268459	0.789184	0.950055	-0.26737
RNAseq	Whole Blood	Day 0	gene100526830 (SLX1A-SULT1A3)	-0.0370772	1.7746	-0.267778	0.789788	0.950634	-0.266585
RNAseq	Whole Blood	Day 0	gene3308 (HSPA4)	0.0106119	6.37065	0.267608	0.78998	0.950634	0.266336
RNAseq	Whole Blood	Day 0	gene55536 (CDCA7L)	-0.0360377	4.45996	-0.26739	0.790074	0.950634	-0.266214
RNAseq	Whole Blood	Day 0	gene84617 (TUBB6)	-0.0579175	3.22676	-0.267324	0.790106	0.950634	-0.266173
RNAseq	Whole Blood	Day 0	gene896 (CCND3)	0.0164527	8.72143	0.267184	0.790236	0.950634	0.266004
RNAseq	Whole Blood	Day 0	gene9560 (CCL4L2)	-0.0756951	1.15764	-0.267169	0.790347	0.950634	-0.265861
RNAseq	Whole Blood	Day 0	gene140469 (MYO3B)	0.15353	-1.05754	0.266962	0.790428	0.950634	0.265755
RNAseq	Whole Blood	Day 0	gene6035 (RNASE1)	0.124136	-0.986885	0.266934	0.790491	0.950634	0.265673
RNAseq	Whole Blood	Day 0	gene3653 (IPW)	0.0350027	1.92198	0.266726	0.790624	0.95067	0.2655
RNAseq	Whole Blood	Day 0	gene10010 (TANK)	0.0103633	6.32306	0.265935	0.79118	0.951213	0.264779
RNAseq	Whole Blood	Day 0	gene57060 (PCBP4)	0.0204418	3.87147	0.265522	0.791509	0.951225	0.264351
RNAseq	Whole Blood	Day 0	gene28557 (TRBV30)	0.097443	0.217207	0.265504	0.791538	0.951225	0.264315
RNAseq	Whole Blood	Day 0	gene10432 (RBM14)	-0.0129087	6.51388	-0.265381	0.791598	0.951225	-0.264236
RNAseq	Whole Blood	Day 0	gene51192 (CKLF)	0.0133086	6.26075	0.265262	0.791692	0.951225	0.264114
RNAseq	Whole Blood	Day 0	gene126661 (CCDC163)	0.104037	1.28205	0.265212	0.791706	0.951225	0.264096
RNAseq	Whole Blood	Day 0	gene23176 (SEPTIN8)	-0.027367	3.24575	-0.265037	0.791882	0.95129	-0.263867
RNAseq	Whole Blood	Day 0	gene9315 (NREP)	0.0274628	3.46669	0.264912	0.791967	0.95129	0.263757
RNAseq	Whole Blood	Day 0	gene8631 (SKAP1)	0.0134857	6.07298	0.264728	0.792102	0.951328	0.263582
RNAseq	Whole Blood	Day 0	gene9648 (GCC2)	0.0232252	6.40175	0.264321	0.792429	0.951581	0.263158
RNAseq	Whole Blood	Day 0	gene55088 (CCDC186)	-0.0124832	5.7776	-0.264094	0.792656	0.951581	-0.262864
RNAseq	Whole Blood	Day 0	gene7178 (TPT1)	0.0172306	11.512	0.263866	0.792737	0.951581	0.262758
RNAseq	Whole Blood	Day 0	gene3949 (LDLR)	0.0367306	4.7783	0.263763	0.792831	0.951581	0.262636
RNAseq	Whole Blood	Day 0	gene4035 (LRP1)	0.0299352	9.58316	0.263731	0.792853	0.951581	0.262608
RNAseq	Whole Blood	Day 0	gene11273 (ATXN2L)	-0.0100058	8.17567	-0.26364	0.792933	0.951581	-0.262504
RNAseq	Whole Blood	Day 0	gene5586 (PKN2)	-0.0128809	6.27109	-0.263483	0.793077	0.951594	-0.262317
RNAseq	Whole Blood	Day 0	gene26253 (CLEC4E)	-0.0293308	6.76923	-0.263245	0.793236	0.951594	-0.262111
RNAseq	Whole Blood	Day 0	gene126731 (CCSAP)	-0.0231242	4.78563	-0.263356	0.793253	0.951594	-0.262089
RNAseq	Whole Blood	Day 0	gene84640 (USP38)	-0.0100227	5.2848	-0.26289	0.793535	0.951802	-0.261723
RNAseq	Whole Blood	Day 0	gene3710 (ITPR3)	-0.0229086	6.71756	-0.262733	0.793633	0.951802	-0.261595
RNAseq	Whole Blood	Day 0	gene84941 (HSH2D)	-0.0215338	8.15817	-0.261709	0.794371	0.952487	-0.260639
RNAseq	Whole Blood	Day 0	gene51311 (TLR8)	-0.0160792	7.66633	-0.261742	0.794412	0.952487	-0.260586
RNAseq	Whole Blood	Day 0	gene51277 (DNAJC27)	-0.0237073	2.63662	-0.261327	0.794698	0.952706	-0.260215
RNAseq	Whole Blood	Day 0	gene100847070 (MIR5196)	-0.0523808	2.67217	-0.261499	0.79487	0.952789	-0.259992
RNAseq	Whole Blood	Day 0	gene8740 (TNFSF14)	-0.0176852	6.47756	-0.260668	0.795192	0.95305	-0.259574
RNAseq	Whole Blood	Day 0	gene8509 (NDST2)	0.0126945	6.47918	0.260179	0.79559	0.953403	0.259059
RNAseq	Whole Blood	Day 0	gene23259 (DDHD2)	-0.0134331	5.16765	-0.259985	0.795789	0.953517	-0.258801
RNAseq	Whole Blood	Day 0	gene55103 (RALGPS2)	-0.0332017	5.32778	-0.259138	0.796405	0.953903	-0.258002
RNAseq	Whole Blood	Day 0	gene79640 (C22orf46)	-0.0160408	4.50969	-0.258825	0.796678	0.953903	-0.257649
RNAseq	Whole Blood	Day 0	gene54332 (GDAP1)	-0.0398583	1.71934	-0.258752	0.796684	0.953903	-0.257641
RNAseq	Whole Blood	Day 0	gene114294 (LACTB)	0.021637	5.00121	0.258749	0.796692	0.953903	0.257631
RNAseq	Whole Blood	Day 0	gene3633 (INPP5B)	0.0203657	5.69992	0.258718	0.796721	0.953903	0.257593
RNAseq	Whole Blood	Day 0	gene286205 (SCAI)	-0.0214382	3.41971	-0.258641	0.796732	0.953903	-0.257579
RNAseq	Whole Blood	Day 0	gene55182 (RNF220)	0.0092641	6.77861	0.25869	0.79687	0.953944	0.2574
RNAseq	Whole Blood	Day 0	gene1050 (CEBPA)	-0.0228677	6.16443	-0.258404	0.797004	0.95398	-0.257227
RNAseq	Whole Blood	Day 0	gene51160 (VPS28)	0.0154519	6.85733	0.25792	0.797404	0.954159	0.256708
RNAseq	Whole Blood	Day 0	gene105375110 (NA)	-0.043275	2.70202	-0.25753	0.79763	0.954159	-0.256415
RNAseq	Whole Blood	Day 0	gene54923 (LIME1)	0.021061	6.40415	0.257366	0.797746	0.954159	0.256265
RNAseq	Whole Blood	Day 0	gene11269 (DDX19B)	0.0122059	4.41338	0.257245	0.797892	0.954159	0.256076
RNAseq	Whole Blood	Day 0	gene201176 (ARHGAP27)	0.00931436	7.34027	0.257154	0.797935	0.954159	0.256021
RNAseq	Whole Blood	Day 0	gene101928370 (LOC101928370)	-0.0401404	1.41071	-0.257037	0.798021	0.954159	-0.25591
RNAseq	Whole Blood	Day 0	gene3631 (INPP4A)	-0.0115554	7.57496	-0.257033	0.798023	0.954159	-0.255906
RNAseq	Whole Blood	Day 0	gene10458 (BAIAP2)	-0.0356365	3.74906	-0.256989	0.798053	0.954159	-0.255867
RNAseq	Whole Blood	Day 0	gene91107 (TRIM47)	-0.0420703	2.25729	-0.256981	0.798086	0.954159	-0.255825
RNAseq	Whole Blood	Day 0	gene51635 (DHRS7)	-0.013938	7.05963	-0.256774	0.798204	0.954176	-0.255672
RNAseq	Whole Blood	Day 0	gene11112 (HIBADH)	0.0180263	3.66204	0.256624	0.798353	0.954222	0.255479
RNAseq	Whole Blood	Day 0	gene5256 (PHKA2)	0.0122682	6.0414	0.256492	0.798449	0.954222	0.255354
RNAseq	Whole Blood	Day 0	gene2517 (FUCA1)	-0.0251373	5.06254	-0.256268	0.79861	0.954229	-0.255147
RNAseq	Whole Blood	Day 0	gene257019 (FRMD3)	-0.0420176	3.17058	-0.256207	0.798662	0.954229	-0.255079
RNAseq	Whole Blood	Day 0	gene5911 (RAP2A)	0.0291196	4.67001	0.255409	0.79928	0.954831	0.25428
RNAseq	Whole Blood	Day 0	gene80790 (CMIP)	0.0133208	7.91716	0.25536	0.799374	0.954831	0.254157
RNAseq	Whole Blood	Day 0	gene972 (CD74)	0.0177554	11.8517	0.255055	0.799544	0.954846	0.253938
RNAseq	Whole Blood	Day 0	gene55508 (SLC35E3)	-0.0175201	3.65847	-0.254546	0.799975	0.954846	-0.253379
RNAseq	Whole Blood	Day 0	gene5152 (PDE9A)	-0.0541651	2.2505	-0.254475	0.79998	0.954846	-0.253373
RNAseq	Whole Blood	Day 0	gene9841 (ZBTB24)	-0.0127729	4.84353	-0.254536	0.799985	0.954846	-0.253366
RNAseq	Whole Blood	Day 0	gene55262 (MAP11)	0.0163449	6.70659	0.25448	0.799989	0.954846	0.253362
RNAseq	Whole Blood	Day 0	gene8038 (ADAM12)	-0.0707149	1.4641	-0.254069	0.800276	0.954846	-0.25299
RNAseq	Whole Blood	Day 0	gene57473 (ZNF512B)	-0.0165032	4.91025	-0.254019	0.800342	0.954846	-0.252904
RNAseq	Whole Blood	Day 0	gene115992 (RNF166)	0.0205292	8.17973	0.253899	0.80044	0.954846	0.252778
RNAseq	Whole Blood	Day 0	gene387680 (WASHC2A)	-0.0151075	6.15922	-0.253876	0.800471	0.954846	-0.252738
RNAseq	Whole Blood	Day 0	gene10178 (TENM1)	0.0612464	2.50431	0.253763	0.800514	0.954846	0.252682
RNAseq	Whole Blood	Day 0	gene10276 (NET1)	-0.0352442	3.48474	-0.25378	0.80058	0.954846	-0.252596
RNAseq	Whole Blood	Day 0	gene116071 (BATF2)	-0.0713654	2.86268	-0.253556	0.800631	0.954846	-0.25253
RNAseq	Whole Blood	Day 0	gene57107 (PDSS2)	-0.0147176	3.22562	-0.253596	0.800771	0.954889	-0.252349
RNAseq	Whole Blood	Day 0	gene9628 (RGS6)	-0.0374592	3.02993	-0.253197	0.800979	0.954964	-0.252081
RNAseq	Whole Blood	Day 0	gene22994 (CEP131)	0.0173109	4.1999	0.253092	0.801041	0.954964	0.252
RNAseq	Whole Blood	Day 0	gene10588 (MTHFS)	0.0196943	5.04397	0.252463	0.801516	0.95534	0.251385
RNAseq	Whole Blood	Day 0	gene2535 (FZD2)	-0.0347218	3.31699	-0.252453	0.801564	0.95534	-0.251323
RNAseq	Whole Blood	Day 0	gene60370 (AVPI1)	-0.047764	0.763033	-0.251868	0.802076	0.955358	-0.250662
RNAseq	Whole Blood	Day 0	gene6655 (SOS2)	-0.0113177	6.84038	-0.251611	0.802186	0.955358	-0.25052
RNAseq	Whole Blood	Day 0	gene8667 (EIF3H)	-0.0115252	7.84599	-0.251602	0.80221	0.955358	-0.250488
RNAseq	Whole Blood	Day 0	gene23367 (LARP1)	0.0103842	7.67586	0.251347	0.802384	0.955358	0.250263
RNAseq	Whole Blood	Day 0	gene246330 (PELI3)	0.0219164	3.59678	0.25135	0.802422	0.955358	0.250214
RNAseq	Whole Blood	Day 0	gene199786 (NIBAN3)	-0.0427401	5.85076	-0.251266	0.802446	0.955358	-0.250183
RNAseq	Whole Blood	Day 0	gene57234 (LINC00869)	0.0212081	4.20872	0.251106	0.802589	0.955358	0.249998
RNAseq	Whole Blood	Day 0	gene6433 (SFSWAP)	-0.00884543	6.49401	-0.250977	0.802677	0.955358	-0.249884
RNAseq	Whole Blood	Day 0	gene713 (C1QB)	0.0987826	0.738163	0.251108	0.802707	0.955358	0.249845
RNAseq	Whole Blood	Day 0	gene5664 (PSEN2)	0.0255975	2.78541	0.25097	0.802761	0.955358	0.249775
RNAseq	Whole Blood	Day 0	gene64748 (PLPPR2)	0.01562	7.27842	0.250855	0.80279	0.955358	0.249737
RNAseq	Whole Blood	Day 0	gene104 (ADARB1)	0.0178176	5.60422	0.250719	0.802883	0.955358	0.249617
RNAseq	Whole Blood	Day 0	gene6536 (SLC6A9)	-0.0752857	1.35473	-0.250651	0.802928	0.955358	-0.249559
RNAseq	Whole Blood	Day 0	gene64236 (PDLIM2)	-0.0112356	6.80604	-0.250338	0.803286	0.95561	-0.249097
RNAseq	Whole Blood	Day 0	gene22872 (SEC31A)	0.0115165	6.92015	0.250109	0.803364	0.95561	0.248995
RNAseq	Whole Blood	Day 0	gene92370 (PXYLP1)	0.0273544	3.88102	0.249779	0.803607	0.95561	0.248681
RNAseq	Whole Blood	Day 0	gene9711 (RUBCN)	-0.0123547	6.69795	-0.249686	0.803652	0.95561	-0.248623
RNAseq	Whole Blood	Day 0	gene3609 (ILF3)	0.00841589	8.43025	0.249652	0.803677	0.95561	0.248592
RNAseq	Whole Blood	Day 0	gene11326 (VSIG4)	0.0638679	1.28415	0.249591	0.803762	0.95561	0.248481
RNAseq	Whole Blood	Day 0	gene26580 (BSCL2)	-0.0247519	4.66305	-0.249217	0.804025	0.955798	-0.248142
RNAseq	Whole Blood	Day 0	gene23355 (VPS8)	-0.00943123	6.33801	-0.249154	0.80443	0.956012	-0.247617
RNAseq	Whole Blood	Day 0	gene26 (AOC1)	-0.147803	0.431922	-0.249072	0.804555	0.956012	-0.247456
RNAseq	Whole Blood	Day 0	gene3696 (ITGB8)	-0.0649741	0.140768	-0.248337	0.804682	0.956012	-0.247292
RNAseq	Whole Blood	Day 0	gene57565 (KLHL14)	0.045844	2.07664	0.24842	0.804724	0.956012	0.247239
RNAseq	Whole Blood	Day 0	gene4053 (LTBP2)	-0.0324566	3.20455	-0.24829	0.804749	0.956012	-0.247205
RNAseq	Whole Blood	Day 0	gene7849 (PAX8)	0.0883949	0.117313	0.248056	0.804828	0.956012	0.247104
RNAseq	Whole Blood	Day 0	gene23312 (DMXL2)	0.0211126	7.12251	0.248015	0.80494	0.956022	0.246959
RNAseq	Whole Blood	Day 0	gene282997 (PDCD4-AS1)	-0.0191084	4.31464	-0.247899	0.805047	0.956025	-0.246821
RNAseq	Whole Blood	Day 0	gene642658 (SCX)	0.0389003	1.37812	0.247525	0.805351	0.956263	0.246428
RNAseq	Whole Blood	Day 0	gene100534595 (HNRNPUL2-BSCL2)	-0.00707995	8.30374	-0.247213	0.805583	0.956345	-0.246129
RNAseq	Whole Blood	Day 0	gene2907 (GRINA)	0.0210147	8.06836	0.247058	0.805683	0.956345	0.245999
RNAseq	Whole Blood	Day 0	gene722 (C4BPA)	-0.246388	0.69355	-0.246939	0.805731	0.956345	-0.245936
RNAseq	Whole Blood	Day 0	gene1265 (CNN2)	0.0175198	9.77837	0.246446	0.806165	0.956491	0.245377
RNAseq	Whole Blood	Day 0	gene285613 (RELL2)	0.020586	4.06557	0.246469	0.806196	0.956491	0.245337
RNAseq	Whole Blood	Day 0	gene1198 (CLK3)	-0.00783371	6.87037	-0.246423	0.806197	0.956491	-0.245335
RNAseq	Whole Blood	Day 0	gene51291 (GMIP)	-0.00859703	8.9941	-0.24632	0.80627	0.956491	-0.245241
RNAseq	Whole Blood	Day 0	gene50848 (F11R)	0.012025	7.37816	0.246036	0.806475	0.956604	0.244976
RNAseq	Whole Blood	Day 0	gene5754 (PTK7)	0.0423056	2.01636	0.24594	0.806573	0.956604	0.24485
RNAseq	Whole Blood	Day 0	gene640 (BLK)	-0.0425303	5.32616	-0.245428	0.806968	0.95695	-0.244339
RNAseq	Whole Blood	Day 0	gene5863 (RGL2)	0.013344	6.75577	0.244887	0.8074	0.9573	0.243782
RNAseq	Whole Blood	Day 0	gene57593 (EBF4)	-0.0415927	1.76056	-0.24477	0.807472	0.9573	-0.243689
RNAseq	Whole Blood	Day 0	gene28572 (TRBV15)	0.0559282	0.401956	0.24446	0.807703	0.957451	0.24339
RNAseq	Whole Blood	Day 0	gene100529209 (RNASEK-C17orf49)	0.00929111	8.04079	0.244256	0.80784	0.957457	0.243214
RNAseq	Whole Blood	Day 0	gene9767 (JADE3)	0.0407432	1.36686	0.244188	0.807916	0.957457	0.243116
RNAseq	Whole Blood	Day 0	gene728411 (GUSBP1)	0.0241272	2.55495	0.244203	0.808044	0.957485	0.242951
RNAseq	Whole Blood	Day 0	gene6187 (RPS2)	-0.015732	10.6744	-0.24375	0.808238	0.957592	-0.242699
RNAseq	Whole Blood	Day 0	gene57182 (ANKRD50)	0.0254637	3.80975	0.243564	0.808402	0.957618	0.242488
RNAseq	Whole Blood	Day 0	gene1523 (CUX1)	-0.0133554	7.47914	-0.243433	0.808498	0.957618	-0.242364
RNAseq	Whole Blood	Day 0	gene55274 (PHF10)	0.0137796	5.03138	0.243217	0.808664	0.957618	0.24215
RNAseq	Whole Blood	Day 0	gene7267 (TTC3)	0.0124505	7.29484	0.243177	0.80869	0.957618	0.242117
RNAseq	Whole Blood	Day 0	gene5426 (POLE)	0.0124048	5.57761	0.242972	0.808838	0.957618	0.241925
RNAseq	Whole Blood	Day 0	gene2258 (FGF13)	-0.116221	-1.11051	-0.242937	0.808898	0.957618	-0.241848
RNAseq	Whole Blood	Day 0	gene124222 (PAQR4)	0.0221055	3.3608	0.2428	0.808988	0.957618	0.241731
RNAseq	Whole Blood	Day 0	gene2049 (EPHB3)	0.0532676	1.62611	0.24187	0.809691	0.958092	0.240825
RNAseq	Whole Blood	Day 0	gene23291 (FBXW11)	0.00878228	5.61339	0.241768	0.809784	0.958092	0.240705
RNAseq	Whole Blood	Day 0	gene10953 (TOMM34)	0.0274545	3.65577	0.241752	0.809803	0.958092	0.24068
RNAseq	Whole Blood	Day 0	gene5662 (PSD)	-0.0443978	1.42119	-0.241615	0.809965	0.958092	-0.240471
RNAseq	Whole Blood	Day 0	gene5324 (PLAG1)	0.036902	2.00781	0.241049	0.810335	0.958092	0.239994
RNAseq	Whole Blood	Day 0	gene51098 (IFT52)	-0.0159677	3.81122	-0.240947	0.810397	0.958092	-0.239913
RNAseq	Whole Blood	Day 0	gene56106 (PCDHGA10)	-0.0486402	1.56246	-0.240974	0.810403	0.958092	-0.239906
RNAseq	Whole Blood	Day 0	gene283876 (LINC00921)	-0.0165072	4.43354	-0.240819	0.810541	0.958092	-0.239728
RNAseq	Whole Blood	Day 0	gene10734 (STAG3)	-0.0409107	1.35649	-0.240814	0.810542	0.958092	-0.239727
RNAseq	Whole Blood	Day 0	gene84319 (CMSS1)	-0.0247402	2.65956	-0.24089	0.810551	0.958092	-0.239715
RNAseq	Whole Blood	Day 0	gene4209 (MEF2D)	0.01158	7.49761	0.24066	0.810629	0.958092	0.239615
RNAseq	Whole Blood	Day 0	gene100132707 (PAXIP1-AS2)	-0.0219585	3.50713	-0.240403	0.810804	0.958092	-0.239389
RNAseq	Whole Blood	Day 0	gene84446 (BRSK1)	0.0442131	0.678367	0.240598	0.810865	0.958092	0.23931
RNAseq	Whole Blood	Day 0	gene790 (CAD)	0.0131234	5.93336	0.23932	0.811654	0.958092	0.238293
RNAseq	Whole Blood	Day 0	gene83638 (C11orf68)	0.014596	5.61239	0.239575	0.811664	0.958092	0.23828
RNAseq	Whole Blood	Day 0	gene10198 (MPHOSPH9)	0.0103346	4.69109	0.23936	0.811671	0.958092	0.238271
RNAseq	Whole Blood	Day 0	gene160897 (GPR180)	0.0254573	2.54994	0.239355	0.811696	0.958092	0.238239
RNAseq	Whole Blood	Day 0	gene285386 (TPRG1)	-0.0517889	1.42952	-0.239226	0.811771	0.958092	-0.238141
RNAseq	Whole Blood	Day 0	gene80270 (HSD3B7)	0.0366297	1.71103	0.239128	0.81179	0.958092	0.238117
RNAseq	Whole Blood	Day 0	gene23446 (SLC44A1)	0.0135184	5.14504	0.239224	0.811828	0.958092	0.238068
RNAseq	Whole Blood	Day 0	gene100133941 (CD24)	-0.0485127	4.24333	-0.239069	0.811832	0.958092	-0.238064
RNAseq	Whole Blood	Day 0	gene23324 (MAN2B2)	-0.0111853	7.15848	-0.23885	0.812008	0.958092	-0.237837
RNAseq	Whole Blood	Day 0	gene728262 (FAM157A)	-0.0321336	3.12052	-0.238818	0.812057	0.958092	-0.237773
RNAseq	Whole Blood	Day 0	gene347918 (EP400P1)	-0.02461	2.24992	-0.238701	0.812134	0.958092	-0.237674
RNAseq	Whole Blood	Day 0	gene56103 (PCDHGB2)	-0.0447342	1.49482	-0.238681	0.812201	0.958092	-0.237588
RNAseq	Whole Blood	Day 0	gene57654 (UVSSA)	0.0217705	5.75093	0.238503	0.812274	0.958092	0.237493
RNAseq	Whole Blood	Day 0	gene8563 (THOC5)	0.0112444	5.99962	0.238499	0.812327	0.958092	0.237425
RNAseq	Whole Blood	Day 0	gene55311 (ZNF444)	0.0139534	4.5608	0.238217	0.81248	0.958092	0.237228
RNAseq	Whole Blood	Day 0	gene51761 (ATP8A2)	-0.0428604	1.37114	-0.238077	0.812646	0.958092	-0.237013
RNAseq	Whole Blood	Day 0	gene7741 (ZSCAN26)	-0.0159374	4.1746	-0.237842	0.812843	0.958092	-0.23676
RNAseq	Whole Blood	Day 0	gene642852 (LINC00205)	-0.0227054	4.1253	-0.237739	0.812865	0.958092	-0.236732
RNAseq	Whole Blood	Day 0	gene26504 (CNNM4)	0.0147528	4.3989	0.237421	0.813141	0.958092	0.236375
RNAseq	Whole Blood	Day 0	gene22846 (VASH1)	0.058627	5.3845	0.237334	0.813156	0.958092	0.236357
RNAseq	Whole Blood	Day 0	gene28957 (MRPS28)	0.018198	2.96962	0.237318	0.813279	0.958092	0.236197
RNAseq	Whole Blood	Day 0	gene6328 (SCN3A)	0.0724095	1.24048	0.237215	0.813361	0.958092	0.236093
RNAseq	Whole Blood	Day 0	gene132 (ADK)	0.0297478	4.00259	0.236832	0.813562	0.958092	0.235833
RNAseq	Whole Blood	Day 0	gene6696 (SPP1)	0.109751	0.925564	0.237342	0.813738	0.958092	0.235606
RNAseq	Whole Blood	Day 0	gene5351 (PLOD1)	-0.0201905	6.29729	-0.236545	0.813791	0.958092	-0.235538
RNAseq	Whole Blood	Day 0	gene8220 (ESS2)	0.0116028	5.16207	0.237639	0.814171	0.958092	0.235049
RNAseq	Whole Blood	Day 0	gene10613 (ERLIN1)	-0.0175164	4.87018	-0.2361	0.814201	0.958092	-0.23501
RNAseq	Whole Blood	Day 0	gene10162 (LPCAT3)	0.013451	5.48139	0.236047	0.814208	0.958092	0.235001
RNAseq	Whole Blood	Day 0	gene54838 (WBP1L)	-0.00849333	7.08361	-0.236072	0.814218	0.958092	-0.234988
RNAseq	Whole Blood	Day 0	gene6982 (TRGV8)	0.0560534	1.55294	0.235992	0.814232	0.958092	0.234971
RNAseq	Whole Blood	Day 0	gene80764 (THAP7)	-0.0131068	4.36043	-0.235967	0.814288	0.958092	-0.234898
RNAseq	Whole Blood	Day 0	gene123283 (TARS3)	-0.0147277	4.26599	-0.235901	0.814298	0.958092	-0.234885
RNAseq	Whole Blood	Day 0	gene51495 (HACD3)	0.0128969	4.38902	0.235767	0.814423	0.958092	0.234724
RNAseq	Whole Blood	Day 0	gene574406 (ADAMTSL4-AS1)	0.0355401	3.50252	0.235577	0.814542	0.958092	0.23457
RNAseq	Whole Blood	Day 0	gene4522 (MTHFD1)	0.0166466	4.87846	0.235551	0.814582	0.958092	0.234519
RNAseq	Whole Blood	Day 0	gene9510 (ADAMTS1)	-0.0579972	2.82967	-0.235509	0.814612	0.958092	-0.23448
RNAseq	Whole Blood	Day 0	gene6425 (SFRP5)	-0.116885	-0.59446	-0.235316	0.814992	0.958092	-0.233991
RNAseq	Whole Blood	Day 0	gene23353 (SUN1)	-0.0156485	5.86107	-0.234822	0.815129	0.958092	-0.233815
RNAseq	Whole Blood	Day 0	gene285600 (KIAA0825)	0.0261342	2.58394	0.234781	0.815162	0.958092	0.233773
RNAseq	Whole Blood	Day 0	gene5738 (PTGFRN)	-0.045878	1.59132	-0.234908	0.81522	0.958092	-0.233697
RNAseq	Whole Blood	Day 0	gene554203 (JPX)	0.0271714	2.28154	0.234534	0.81531	0.958092	0.233582
RNAseq	Whole Blood	Day 0	gene55652 (SLC48A1)	0.0160097	4.7619	0.23453	0.815344	0.958092	0.233538
RNAseq	Whole Blood	Day 0	gene83857 (TMTC1)	-0.096847	2.30476	-0.234825	0.815478	0.958092	-0.233365
RNAseq	Whole Blood	Day 0	gene8875 (VNN2)	-0.0291183	9.07697	-0.234345	0.815485	0.958092	-0.233356
RNAseq	Whole Blood	Day 0	gene9415 (FADS2)	-0.0819344	4.22393	-0.234267	0.815514	0.958092	-0.233319
RNAseq	Whole Blood	Day 0	gene26009 (ZZZ3)	-0.0124126	5.13755	-0.234315	0.815541	0.958092	-0.233284
RNAseq	Whole Blood	Day 0	gene128553 (TSHZ2)	-0.0462689	3.5615	-0.23418	0.815632	0.958092	-0.233166
RNAseq	Whole Blood	Day 0	gene155038 (GIMAP8)	0.0172075	7.62591	0.233601	0.816075	0.958463	0.232596
RNAseq	Whole Blood	Day 0	gene8761 (PABPC4)	0.0114098	7.2437	0.233495	0.816156	0.958463	0.232492
RNAseq	Whole Blood	Day 0	gene124935 (SLC43A2)	-0.00968033	7.22021	-0.233071	0.816503	0.958684	-0.232045
RNAseq	Whole Blood	Day 0	gene54413 (NLGN3)	0.01879	3.70568	0.232854	0.816675	0.958684	0.231824
RNAseq	Whole Blood	Day 0	gene4855 (NOTCH4)	-0.0541584	0.826429	-0.232664	0.816831	0.958684	-0.231623
RNAseq	Whole Blood	Day 0	gene65095 (KRI1)	0.0106243	6.43909	0.232643	0.816832	0.958684	0.231622
RNAseq	Whole Blood	Day 0	gene1762 (DMWD)	0.0189863	4.46237	0.232592	0.816865	0.958684	0.231579
RNAseq	Whole Blood	Day 0	gene2733 (GLE1)	0.00763248	6.16036	0.23258	0.81698	0.958696	0.231432
RNAseq	Whole Blood	Day 0	gene2038 (EPB42)	-0.0631568	5.85621	-0.232172	0.817144	0.958766	-0.23122
RNAseq	Whole Blood	Day 0	gene5079 (PAX5)	-0.0471654	6.07324	-0.231855	0.817457	0.958903	-0.230817
RNAseq	Whole Blood	Day 0	gene80025 (PANK2)	0.00999986	5.81354	0.231674	0.817652	0.958903	0.230566
RNAseq	Whole Blood	Day 0	gene79153 (GDPD3)	-0.0217953	4.43188	-0.231538	0.817664	0.958903	-0.230551
RNAseq	Whole Blood	Day 0	gene23399 (CTDNEP1)	0.00673086	7.56146	0.231548	0.817677	0.958903	0.230534
RNAseq	Whole Blood	Day 0	gene1000 (CDH2)	0.0786542	0.896355	0.231329	0.817842	0.958961	0.230322
RNAseq	Whole Blood	Day 0	gene101928290 (PLBD1-AS1)	-0.0359447	1.58293	-0.231222	0.817935	0.958961	-0.230202
RNAseq	Whole Blood	Day 0	gene92999 (ZBTB47)	0.0187188	4.18592	0.230619	0.818393	0.959377	0.229612
RNAseq	Whole Blood	Day 0	gene80228 (ORAI2)	-0.0179851	7.88791	-0.229914	0.818926	0.959824	-0.228927
RNAseq	Whole Blood	Day 0	gene84336 (TMEM101)	0.0116658	4.55362	0.229779	0.819054	0.959824	0.228762
RNAseq	Whole Blood	Day 0	gene4163 (MCC)	0.0549325	1.42536	0.229754	0.819087	0.959824	0.228719
RNAseq	Whole Blood	Day 0	gene10239 (AP3S2)	0.0183889	5.77034	0.228722	0.819846	0.960478	0.227744
RNAseq	Whole Blood	Day 0	gene9397 (NMT2)	0.0202827	4.62926	0.228556	0.819972	0.960478	0.227581
RNAseq	Whole Blood	Day 0	gene26505 (CNNM3)	-0.0101683	6.09504	-0.228485	0.820029	0.960478	-0.227507
RNAseq	Whole Blood	Day 0	gene4140 (MARK3)	0.0152058	7.21336	0.228353	0.820128	0.960478	0.22738
RNAseq	Whole Blood	Day 0	gene84525 (HOPX)	0.040899	4.59312	0.228308	0.820167	0.960478	0.22733
RNAseq	Whole Blood	Day 0	gene90784 (NA)	0.0250508	3.52973	0.227824	0.820457	0.960601	0.226958
RNAseq	Whole Blood	Day 0	gene987 (LRBA)	0.0129342	6.46586	0.227821	0.820543	0.960601	0.226846
RNAseq	Whole Blood	Day 0	gene6528 (SLC5A5)	0.0412046	0.89077	0.227735	0.820663	0.960601	0.226693
RNAseq	Whole Blood	Day 0	gene23466 (CBX6)	0.0126465	7.03371	0.22764	0.820689	0.960601	0.226659
RNAseq	Whole Blood	Day 0	gene57466 (SCAF4)	-0.00719652	6.42708	-0.227162	0.821125	0.960767	-0.226098
RNAseq	Whole Blood	Day 0	gene100996567 (ANTXRLP1)	0.0426102	1.95642	0.226987	0.821161	0.960767	0.226051
RNAseq	Whole Blood	Day 0	gene162514 (TRPV3)	0.0579872	0.164804	0.226954	0.821234	0.960767	0.225958
RNAseq	Whole Blood	Day 0	gene54795 (TRPM4)	0.0582455	1.30156	0.226803	0.821314	0.960767	0.225856
RNAseq	Whole Blood	Day 0	gene7375 (USP4)	-0.007166	7.66288	-0.226866	0.821353	0.960767	-0.225805
RNAseq	Whole Blood	Day 0	gene93974 (ATP5IF1)	-0.00866873	5.9971	-0.226613	0.821498	0.960815	-0.225618
RNAseq	Whole Blood	Day 0	gene120425 (JAML)	0.0113411	9.55417	0.225915	0.82202	0.961303	0.224948
RNAseq	Whole Blood	Day 0	gene11180 (WDR6)	0.0135888	7.24495	0.225383	0.822419	0.961533	0.224435
RNAseq	Whole Blood	Day 0	gene10801 (SEPTIN9)	-0.00686539	9.83771	-0.225388	0.822426	0.961533	-0.224426
RNAseq	Whole Blood	Day 0	gene2999 (GZMH)	0.0690153	6.11211	0.223892	0.823565	0.962521	0.222962
RNAseq	Whole Blood	Day 0	gene23039 (XPO7)	0.00862208	6.68456	0.22371	0.823703	0.962521	0.222785
RNAseq	Whole Blood	Day 0	gene389906 (LOC389906)	0.0309879	2.65014	0.223747	0.823714	0.962521	0.222771
RNAseq	Whole Blood	Day 0	gene84932 (RAB2B)	0.0163138	4.72532	0.223717	0.823754	0.962521	0.222719
RNAseq	Whole Blood	Day 0	gene391059 (FRRS1)	0.040675	1.35042	0.223572	0.823849	0.962521	0.222597
RNAseq	Whole Blood	Day 0	gene432369 (ATP5F1EP2)	-0.0367674	1.16005	-0.223551	0.823945	0.962521	-0.222473
RNAseq	Whole Blood	Day 0	gene4007 (PRICKLE3)	0.0149034	4.07113	0.223372	0.824003	0.962521	0.2224
RNAseq	Whole Blood	Day 0	gene1608 (DGKG)	0.0209252	4.11669	0.222982	0.824321	0.962771	0.22199
RNAseq	Whole Blood	Day 0	gene54434 (SSH1)	0.0116368	6.85061	0.222814	0.824439	0.962786	0.22184
RNAseq	Whole Blood	Day 0	gene54760 (PCSK4)	-0.0411816	0.978002	-0.222422	0.824711	0.962982	-0.22149
RNAseq	Whole Blood	Day 0	gene55784 (MCTP2)	-0.0144725	6.62693	-0.222328	0.824859	0.963011	-0.2213
RNAseq	Whole Blood	Day 0	gene3064 (HTT)	0.00920591	7.43646	0.222005	0.825049	0.963011	0.221055
RNAseq	Whole Blood	Day 0	gene25949 (SYF2)	0.00716924	6.80443	0.221874	0.825176	0.963011	0.220892
RNAseq	Whole Blood	Day 0	gene100287036 (LOC100287036)	0.0535677	1.58805	0.221819	0.825259	0.963011	0.220787
RNAseq	Whole Blood	Day 0	gene80335 (WDR82)	-0.00637307	8.29993	-0.221693	0.82528	0.963011	-0.220759
RNAseq	Whole Blood	Day 0	gene8481 (OFD1)	0.0136893	5.78753	0.221122	0.825738	0.963011	0.220171
RNAseq	Whole Blood	Day 0	gene100131211 (NEMP2)	-0.0181446	3.6801	-0.221053	0.825822	0.963011	-0.220063
RNAseq	Whole Blood	Day 0	gene5108 (PCM1)	-0.0088538	7.29199	-0.220511	0.826211	0.963011	-0.219564
RNAseq	Whole Blood	Day 0	gene54865 (GPATCH4)	0.0157057	4.60913	0.220481	0.826232	0.963011	0.219536
RNAseq	Whole Blood	Day 0	gene126410 (CYP4F22)	0.0575187	2.06963	0.22039	0.826308	0.963011	0.21944
RNAseq	Whole Blood	Day 0	gene92285 (ZNF585B)	-0.0143297	4.28709	-0.220393	0.826317	0.963011	-0.219428
RNAseq	Whole Blood	Day 0	gene55744 (COA1)	-0.0178674	4.83237	-0.220248	0.826427	0.963011	-0.219286
RNAseq	Whole Blood	Day 0	gene57596 (BEGAIN)	0.0699171	1.35894	0.220075	0.826462	0.963011	0.219241
RNAseq	Whole Blood	Day 0	gene26164 (MTG2)	-0.00980146	5.80119	-0.220139	0.826492	0.963011	-0.219203
RNAseq	Whole Blood	Day 0	gene8525 (DGKZ)	0.00824228	8.79449	0.220021	0.82659	0.963011	0.219078
RNAseq	Whole Blood	Day 0	gene56941 (HMCES)	-0.0102888	5.61032	-0.220152	0.826606	0.963011	-0.219057
RNAseq	Whole Blood	Day 0	gene8907 (AP1M1)	0.0076522	6.75389	0.220038	0.826609	0.963011	0.219053
RNAseq	Whole Blood	Day 0	gene6310 (ATXN1)	-0.0110717	6.44763	-0.219958	0.826618	0.963011	-0.219041
RNAseq	Whole Blood	Day 0	gene84926 (SPRYD3)	0.00745579	6.32885	0.219815	0.826764	0.963051	0.218854
RNAseq	Whole Blood	Day 0	gene23616 (SH3BP1)	0.0168851	7.90338	0.219451	0.82702	0.963051	0.218526
RNAseq	Whole Blood	Day 0	gene122618 (PLD4)	-0.0253284	5.42754	-0.219386	0.827069	0.963051	-0.218462
RNAseq	Whole Blood	Day 0	gene6201 (RPS7)	0.0141528	8.50059	0.219208	0.827227	0.963051	0.21826
RNAseq	Whole Blood	Day 0	gene3607 (FOXK2)	0.00852198	5.89613	0.219072	0.827316	0.963051	0.218145
RNAseq	Whole Blood	Day 0	gene7145 (TNS1)	0.0453925	6.94346	0.219004	0.827338	0.963051	0.218117
RNAseq	Whole Blood	Day 0	gene245812 (CNPY4)	0.0140723	3.78943	0.219195	0.827385	0.963051	0.218056
RNAseq	Whole Blood	Day 0	gene6515 (SLC2A3)	-0.0201578	8.37745	-0.218823	0.827502	0.963065	-0.217907
RNAseq	Whole Blood	Day 0	gene147495 (APCDD1)	0.05269	1.33892	0.217695	0.828378	0.963508	0.216782
RNAseq	Whole Blood	Day 0	gene114801 (TMEM200A)	0.0553331	0.276862	0.21775	0.828381	0.963508	0.216778
RNAseq	Whole Blood	Day 0	gene1312 (COMT)	0.0166228	5.86326	0.217425	0.828597	0.963508	0.216501
RNAseq	Whole Blood	Day 0	gene100507347 (VIM-AS1)	-0.0131739	5.33667	-0.217274	0.828736	0.963508	-0.216323
RNAseq	Whole Blood	Day 0	gene7311 (UBA52)	-0.019484	10.4894	-0.216947	0.828915	0.963508	-0.216093
RNAseq	Whole Blood	Day 0	gene160760 (PPTC7)	-0.0112509	6.18673	-0.216843	0.829053	0.963508	-0.215917
RNAseq	Whole Blood	Day 0	gene283663 (LINC00926)	0.0442716	5.7002	0.216558	0.829262	0.963508	0.215648
RNAseq	Whole Blood	Day 0	gene219654 (ZCCHC24)	0.0270273	3.51541	0.21652	0.82931	0.963508	0.215587
RNAseq	Whole Blood	Day 0	gene643641 (ZNF862)	0.0155521	5.85562	0.216258	0.829508	0.963508	0.215333
RNAseq	Whole Blood	Day 0	gene1844 (DUSP2)	0.0447446	3.92325	0.215867	0.82981	0.963508	0.214945
RNAseq	Whole Blood	Day 0	gene4666 (NACA)	-0.0113658	9.34674	-0.215702	0.829973	0.963508	-0.214736
RNAseq	Whole Blood	Day 0	gene241 (ALOX5AP)	0.0231014	7.84747	0.2156	0.830007	0.963508	0.214692
RNAseq	Whole Blood	Day 0	gene5329 (PLAUR)	0.0134855	6.52356	0.21561	0.830012	0.963508	0.214686
RNAseq	Whole Blood	Day 0	gene57679 (ALS2)	0.0158555	4.39141	0.215581	0.830038	0.963508	0.214653
RNAseq	Whole Blood	Day 0	gene220972 (MARCHF8)	-0.0300834	5.865	-0.215553	0.83004	0.963508	-0.21465
RNAseq	Whole Blood	Day 0	gene157697 (ERICH1)	-0.025376	6.60985	-0.215544	0.830052	0.963508	-0.214635
RNAseq	Whole Blood	Day 0	gene26051 (PPP1R16B)	0.0149801	6.43791	0.215311	0.830229	0.963508	0.214407
RNAseq	Whole Blood	Day 0	gene51720 (UIMC1)	-0.00816978	6.10303	-0.215174	0.830346	0.963508	-0.214257
RNAseq	Whole Blood	Day 0	gene23603 (CORO1C)	-0.0144018	7.43335	-0.215151	0.830373	0.963508	-0.214223
RNAseq	Whole Blood	Day 0	gene4051 (CYP4F3)	0.0286896	7.08828	0.215012	0.830456	0.963508	0.214117
RNAseq	Whole Blood	Day 0	gene1891 (ECH1)	0.0109941	6.42634	0.215	0.830478	0.963508	0.214088
RNAseq	Whole Blood	Day 0	gene105378948 (LOC105378948)	0.0527721	0.839532	0.214929	0.830541	0.963508	0.214008
RNAseq	Whole Blood	Day 0	gene81689 (ISCA1)	0.0198728	4.85254	0.214911	0.830549	0.963508	0.213997
RNAseq	Whole Blood	Day 0	gene4610 (MYCL)	0.020829	5.32163	0.214729	0.830685	0.963508	0.213823
RNAseq	Whole Blood	Day 0	gene2882 (GPX7)	-0.0188053	2.91621	-0.214793	0.830703	0.963508	-0.213801
RNAseq	Whole Blood	Day 0	gene27327 (TNRC6A)	-0.00905765	6.6326	-0.214693	0.830715	0.963508	-0.213784
RNAseq	Whole Blood	Day 0	gene81 (ACTN4)	-0.00876641	9.02017	-0.214644	0.830789	0.963508	-0.21369
RNAseq	Whole Blood	Day 0	gene7644 (ZNF91)	0.0155423	4.68885	0.214716	0.830812	0.963508	0.21366
RNAseq	Whole Blood	Day 0	gene5245 (PHB)	-0.0101839	5.72636	-0.214154	0.831147	0.963774	-0.213231
RNAseq	Whole Blood	Day 0	gene200576 (PIKFYVE)	-0.00899359	6.50658	-0.213712	0.831496	0.963824	-0.212784
RNAseq	Whole Blood	Day 0	gene105 (ADARB2)	-0.243334	-0.632853	-0.213751	0.831504	0.963824	-0.212773
RNAseq	Whole Blood	Day 0	gene2209 (FCGR1A)	-0.0509882	4.1761	-0.213503	0.831652	0.963824	-0.212583
RNAseq	Whole Blood	Day 0	gene8677 (STX10)	-0.00905288	6.833	-0.213458	0.831692	0.963824	-0.212532
RNAseq	Whole Blood	Day 0	gene51226 (COPZ2)	0.0388185	0.643122	0.213506	0.83177	0.963824	0.212432
RNAseq	Whole Blood	Day 0	gene10013 (HDAC6)	-0.00680208	5.91325	-0.212941	0.83207	0.963824	-0.212047
RNAseq	Whole Blood	Day 0	gene57480 (PLEKHG1)	-0.041126	2.89222	-0.212755	0.832229	0.963824	-0.211844
RNAseq	Whole Blood	Day 0	gene5547 (PRCP)	-0.010894	6.66931	-0.212732	0.832234	0.963824	-0.211837
RNAseq	Whole Blood	Day 0	gene11098 (PRSS23)	-0.0515467	4.25817	-0.212579	0.832363	0.963824	-0.211672
RNAseq	Whole Blood	Day 0	gene81858 (SHARPIN)	-0.0225172	6.46966	-0.212486	0.83244	0.963824	-0.211573
RNAseq	Whole Blood	Day 0	gene10397 (NDRG1)	0.00852601	7.24381	0.212228	0.832631	0.963824	0.211328
RNAseq	Whole Blood	Day 0	gene54843 (SYTL2)	-0.0343365	4.89897	-0.211891	0.832908	0.963824	-0.210973
RNAseq	Whole Blood	Day 0	gene58160 (NFE4)	-0.0383851	2.73934	-0.211863	0.832909	0.963824	-0.210972
RNAseq	Whole Blood	Day 0	gene10892 (MALT1)	-0.00791263	5.73779	-0.211861	0.832948	0.963824	-0.210923
RNAseq	Whole Blood	Day 0	gene92106 (OXNAD1)	-0.0240781	6.15273	-0.211814	0.832959	0.963824	-0.210909
RNAseq	Whole Blood	Day 0	gene5966 (REL)	0.0154641	6.18506	0.211651	0.833092	0.963824	0.210738
RNAseq	Whole Blood	Day 0	gene7128 (TNFAIP3)	-0.0150986	6.75306	-0.211392	0.833267	0.963824	-0.210514
RNAseq	Whole Blood	Day 0	gene79066 (METTL16)	0.0117781	5.33884	0.211431	0.833269	0.963824	0.210511
RNAseq	Whole Blood	Day 0	gene3958 (LGALS3)	0.030889	6.94134	0.21121	0.833416	0.963824	0.210323
RNAseq	Whole Blood	Day 0	gene27153 (ZNF777)	-0.00984226	4.57535	-0.211241	0.833449	0.963824	-0.21028
RNAseq	Whole Blood	Day 0	gene55248 (PACC1)	0.0163477	3.31374	0.211045	0.833544	0.963824	0.210158
RNAseq	Whole Blood	Day 0	gene8192 (CLPP)	0.00918474	5.23962	0.210918	0.833657	0.963824	0.210014
RNAseq	Whole Blood	Day 0	gene11067 (DEPP1)	-0.0917225	-0.977064	-0.210891	0.833681	0.963824	-0.209983
RNAseq	Whole Blood	Day 0	gene8178 (ELL)	-0.0112013	6.79833	-0.210912	0.833702	0.963824	-0.209956
RNAseq	Whole Blood	Day 0	gene730091 (LINC00886)	-0.0473084	0.558954	-0.210696	0.833829	0.963849	-0.209794
RNAseq	Whole Blood	Day 0	gene283551 (LINC01588)	-0.0227818	3.37259	-0.210531	0.833945	0.963862	-0.209645
RNAseq	Whole Blood	Day 0	gene1374 (CPT1A)	0.0318495	7.01478	0.210269	0.834153	0.963983	0.209378
RNAseq	Whole Blood	Day 0	gene4824 (NKX3-1)	0.133311	2.38173	0.209854	0.834424	0.964023	0.209031
RNAseq	Whole Blood	Day 0	gene23140 (ZZEF1)	-0.00703572	7.99448	-0.209824	0.834526	0.964023	-0.2089
RNAseq	Whole Blood	Day 0	gene9877 (ZC3H11A)	0.00597347	7.94412	0.209765	0.834549	0.964023	0.208871
RNAseq	Whole Blood	Day 0	gene80129 (CCDC170)	-0.0387324	2.95478	-0.209703	0.834607	0.964023	-0.208796
RNAseq	Whole Blood	Day 0	gene57198 (ATP8B2)	0.0139969	7.65267	0.209519	0.834732	0.964046	0.208637
RNAseq	Whole Blood	Day 0	gene100859930 (HEIH)	0.0106596	5.74688	0.209325	0.834888	0.964088	0.208436
RNAseq	Whole Blood	Day 0	gene580 (BARD1)	0.0225233	2.15457	0.208931	0.835196	0.964088	0.208042
RNAseq	Whole Blood	Day 0	gene54998 (AURKAIP1)	-0.0116229	6.06947	-0.208802	0.835324	0.964088	-0.207879
RNAseq	Whole Blood	Day 0	gene5239 (PGM5)	0.0924679	1.79745	0.208689	0.835364	0.964088	0.207828
RNAseq	Whole Blood	Day 0	gene6383 (SDC2)	-0.0523193	1.67411	-0.208695	0.835381	0.964088	-0.207805
RNAseq	Whole Blood	Day 0	gene5723 (PSPH)	-0.0318101	1.85641	-0.208623	0.835487	0.964088	-0.20767
RNAseq	Whole Blood	Day 0	gene8507 (ENC1)	-0.0418865	4.36057	-0.20848	0.835527	0.964088	-0.207618
RNAseq	Whole Blood	Day 0	gene148206 (ZNF714)	-0.0249825	3.24239	-0.208398	0.835605	0.964088	-0.207518
RNAseq	Whole Blood	Day 0	gene9554 (SEC22B)	-0.00892167	5.65754	-0.2074	0.836371	0.964741	-0.206538
RNAseq	Whole Blood	Day 0	gene339541 (ARMH1)	0.023975	4.69822	0.20742	0.836381	0.964741	0.206525
RNAseq	Whole Blood	Day 0	gene147138 (TMC8)	0.0131678	8.99513	0.20696	0.836744	0.964789	0.20606
RNAseq	Whole Blood	Day 0	gene56101 (PCDHGB5)	-0.040394	1.54052	-0.206887	0.836834	0.964789	-0.205945
RNAseq	Whole Blood	Day 0	gene51588 (PIAS4)	0.00833723	5.32127	0.206792	0.836858	0.964789	0.205914
RNAseq	Whole Blood	Day 0	gene103752589 (TMEM92-AS1)	0.0525735	-0.311299	0.206892	0.837043	0.964789	0.205677
RNAseq	Whole Blood	Day 0	gene2633 (GBP1)	-0.0394533	7.04601	-0.206515	0.83705	0.964789	-0.205669
RNAseq	Whole Blood	Day 0	gene57561 (ARRDC3)	0.0203112	7.46032	0.206547	0.837052	0.964789	0.205666
RNAseq	Whole Blood	Day 0	gene2997 (GYS1)	-0.00861059	5.82649	-0.205922	0.837553	0.965046	-0.205024
RNAseq	Whole Blood	Day 0	gene53635 (PTOV1)	0.01167	6.20807	0.205853	0.83759	0.965046	0.204977
RNAseq	Whole Blood	Day 0	gene10382 (TUBB4A)	-0.0415026	1.93733	-0.205959	0.837605	0.965046	-0.204958
RNAseq	Whole Blood	Day 0	gene8087 (FXR1)	0.00653805	6.5774	0.205652	0.837796	0.965046	0.204714
RNAseq	Whole Blood	Day 0	gene8452 (CUL3)	-0.00742057	6.83785	-0.205583	0.837803	0.965046	-0.204704
RNAseq	Whole Blood	Day 0	gene100130097 (KIF28P)	0.0484361	2.12124	0.205446	0.837919	0.965046	0.204556
RNAseq	Whole Blood	Day 0	gene158219 (TTC39B)	0.0207451	3.61369	0.205287	0.838008	0.965046	0.204442
RNAseq	Whole Blood	Day 0	gene120071 (LARGE2)	0.0389286	3.25578	0.205182	0.838119	0.965053	0.2043
RNAseq	Whole Blood	Day 0	gene27352 (SGSM3)	0.0115555	6.33397	0.204908	0.838306	0.965147	0.204061
RNAseq	Whole Blood	Day 0	gene6136 (RPL12)	-0.0138696	9.69655	-0.204467	0.838681	0.965458	-0.203582
RNAseq	Whole Blood	Day 0	gene643 (CXCR5)	0.0325851	4.98493	0.203823	0.839196	0.965742	0.202923
RNAseq	Whole Blood	Day 0	gene27242 (TNFRSF21)	-0.0401571	1.94893	-0.203774	0.839234	0.965742	-0.202873
RNAseq	Whole Blood	Day 0	gene64218 (SEMA4A)	-0.015383	7.71131	-0.203708	0.839242	0.965742	-0.202863
RNAseq	Whole Blood	Day 0	gene80762 (NDFIP1)	-0.0134791	6.67587	-0.203412	0.839499	0.965917	-0.202535
RNAseq	Whole Blood	Day 0	gene57653 (SUGT1P4-STRA6LP-CCDC180)	-0.017813	3.25658	-0.203138	0.839768	0.966012	-0.202191
RNAseq	Whole Blood	Day 0	gene215 (ABCD1)	0.0122719	5.54439	0.202771	0.840026	0.966012	0.201861
RNAseq	Whole Blood	Day 0	gene6322 (SCML1)	-0.0311051	2.97083	-0.203023	0.840088	0.966012	-0.201781
RNAseq	Whole Blood	Day 0	gene388753 (COA6)	0.0177795	2.96675	0.202643	0.840108	0.966012	0.201755
RNAseq	Whole Blood	Day 0	gene55959 (SULF2)	-0.0207418	8.4023	-0.202141	0.840429	0.966012	-0.201345
RNAseq	Whole Blood	Day 0	gene7410 (VAV2)	0.0174267	5.18466	0.202122	0.840494	0.966012	0.201262
RNAseq	Whole Blood	Day 0	gene101 (ADAM8)	0.0109033	9.50294	0.202065	0.840557	0.966012	0.201181
RNAseq	Whole Blood	Day 0	gene51604 (PIGT)	-0.00880169	6.20541	-0.202006	0.840573	0.966012	-0.20116
RNAseq	Whole Blood	Day 0	gene25907 (TMEM158)	0.0455849	2.27651	0.201727	0.840831	0.966012	0.20083
RNAseq	Whole Blood	Day 0	gene1345 (COX6C)	-0.0133036	5.30104	-0.201636	0.840892	0.966012	-0.200753
RNAseq	Whole Blood	Day 0	gene100131733 (USP30-AS1)	0.0220447	2.22295	0.201418	0.84104	0.966012	0.200563
RNAseq	Whole Blood	Day 0	gene57410 (SCYL1)	0.00770313	6.94187	0.201368	0.841066	0.966012	0.20053
RNAseq	Whole Blood	Day 0	gene148022 (TICAM1)	0.012312	4.98434	0.20127	0.841138	0.966012	0.200438
RNAseq	Whole Blood	Day 0	gene168544 (ZNF467)	0.0140809	7.17338	0.201279	0.841204	0.966012	0.200353
RNAseq	Whole Blood	Day 0	gene221 (ALDH3B1)	0.0166238	6.34752	0.20098	0.841361	0.966012	0.200153
RNAseq	Whole Blood	Day 0	gene79921 (TCEAL4)	-0.0186655	3.63608	-0.201021	0.841364	0.966012	-0.200149
RNAseq	Whole Blood	Day 0	gene203 (AK1)	0.0257763	4.97201	0.201011	0.841365	0.966012	0.200148
RNAseq	Whole Blood	Day 0	gene10460 (TACC3)	-0.0142692	7.82178	-0.200847	0.841493	0.966039	-0.199984
RNAseq	Whole Blood	Day 0	gene643072 (LOC643072)	0.0257227	4.83528	0.200426	0.841829	0.966267	0.199554
RNAseq	Whole Blood	Day 0	gene4076 (CAPRIN1)	0.00686311	7.44689	0.200278	0.841958	0.966267	0.19939
RNAseq	Whole Blood	Day 0	gene404093 (CUEDC1)	-0.0155512	5.05254	-0.200188	0.842016	0.966267	-0.199316
RNAseq	Whole Blood	Day 0	gene55094 (GPATCH1)	-0.0125503	4.19221	-0.199879	0.842232	0.966267	-0.199039
RNAseq	Whole Blood	Day 0	gene55081 (IFT57)	0.0174987	4.15432	0.199794	0.842317	0.966267	0.19893
RNAseq	Whole Blood	Day 0	gene79567 (RIPOR1)	0.0123299	7.31468	0.199789	0.842325	0.966267	0.198921
RNAseq	Whole Blood	Day 0	gene55723 (ASF1B)	-0.017496	4.42519	-0.199593	0.842462	0.966267	-0.198745
RNAseq	Whole Blood	Day 0	gene4869 (NPM1)	0.0112367	8.41779	0.199403	0.842606	0.966267	0.198561
RNAseq	Whole Blood	Day 0	gene5998 (RGS3)	0.0174681	6.69522	0.199349	0.842636	0.966267	0.198522
RNAseq	Whole Blood	Day 0	gene23390 (ZDHHC17)	0.0129153	4.96143	0.199202	0.842775	0.966277	0.198345
RNAseq	Whole Blood	Day 0	gene10714 (POLD3)	0.0130952	4.75968	0.198988	0.842953	0.966277	0.198118
RNAseq	Whole Blood	Day 0	gene7102 (TSPAN7)	0.0609731	-0.349504	0.198863	0.843068	0.966277	0.197971
RNAseq	Whole Blood	Day 0	gene9555 (MACROH2A1)	-0.0099866	7.99419	-0.198706	0.843164	0.966277	-0.197848
RNAseq	Whole Blood	Day 0	gene51184 (GPN3)	0.0211949	3.13425	0.198634	0.843274	0.966277	0.197707
RNAseq	Whole Blood	Day 0	gene55278 (QRSL1)	-0.0159178	4.03889	-0.198549	0.843275	0.966277	-0.197706
RNAseq	Whole Blood	Day 0	gene56100 (PCDHGB6)	-0.0422412	1.58965	-0.198413	0.843409	0.96631	-0.197535
RNAseq	Whole Blood	Day 0	gene6692 (SPINT1)	0.01952	5.14666	0.198069	0.843631	0.966361	0.197252
RNAseq	Whole Blood	Day 0	gene23373 (CRTC1)	-0.0123326	5.65184	-0.198014	0.843691	0.966361	-0.197175
RNAseq	Whole Blood	Day 0	gene115650 (TNFRSF13C)	-0.0392168	3.41389	-0.197949	0.843768	0.966361	-0.197076
RNAseq	Whole Blood	Day 0	gene100529144 (CORO7-PAM16)	0.00812891	7.70611	0.197714	0.84396	0.96646	0.196831
RNAseq	Whole Blood	Day 0	gene8123 (PWAR5)	-0.0340472	1.46636	-0.197411	0.844129	0.966465	-0.196615
RNAseq	Whole Blood	Day 0	gene112849 (L3HYPDH)	0.0260436	3.39156	0.197661	0.8443	0.966465	0.196396
RNAseq	Whole Blood	Day 0	gene56940 (DUSP22)	0.013047	6.46761	0.197135	0.844369	0.966465	0.196309
RNAseq	Whole Blood	Day 0	gene642946 (FLVCR1-DT)	0.0537705	1.30838	0.196983	0.84442	0.966465	0.196243
RNAseq	Whole Blood	Day 0	gene114884 (OSBPL10)	-0.0392999	3.39348	-0.196778	0.844643	0.966465	-0.195958
RNAseq	Whole Blood	Day 0	gene366 (AQP9)	0.0141889	9.30514	0.196697	0.844715	0.966465	0.195866
RNAseq	Whole Blood	Day 0	gene400863 (NA)	-0.04465	1.73325	-0.19653	0.844838	0.966465	-0.195709
RNAseq	Whole Blood	Day 0	gene28986 (MAGEH1)	-0.0170007	3.579	-0.196495	0.844869	0.966465	-0.19567
RNAseq	Whole Blood	Day 0	gene23308 (ICOSLG)	0.0747067	0.109724	0.195935	0.845237	0.966465	0.195199
RNAseq	Whole Blood	Day 0	gene762 (CA4)	0.0209052	3.50428	0.195924	0.845358	0.966465	0.195045
RNAseq	Whole Blood	Day 0	gene27065 (NSG1)	-0.0525587	3.63407	-0.196555	0.845391	0.966465	-0.195003
RNAseq	Whole Blood	Day 0	gene58472 (SQOR)	0.00909482	6.58983	0.195754	0.84547	0.966465	0.194901
RNAseq	Whole Blood	Day 0	gene83787 (ARMC10)	0.0122964	3.74927	0.195736	0.845552	0.966465	0.194797
RNAseq	Whole Blood	Day 0	gene29941 (PKN3)	0.0286197	2.22895	0.19564	0.845556	0.966465	0.194792
RNAseq	Whole Blood	Day 0	gene84267 (C9orf64)	-0.0145105	3.67377	-0.195609	0.845577	0.966465	-0.194765
RNAseq	Whole Blood	Day 0	gene118472 (ZNF511)	0.00930292	4.27212	0.195423	0.845754	0.966465	0.194539
RNAseq	Whole Blood	Day 0	gene22835 (ZFP30)	-0.0199613	2.65867	-0.195089	0.846022	0.966465	-0.194196
RNAseq	Whole Blood	Day 0	gene100131827 (ZNF717)	-0.022178	2.60537	-0.195002	0.846046	0.966465	-0.194165
RNAseq	Whole Blood	Day 0	gene23770 (FKBP8)	-0.0292435	11.501	-0.194966	0.846069	0.966465	-0.194137
RNAseq	Whole Blood	Day 0	gene6282 (S100A11)	0.00825712	9.19021	0.194876	0.846127	0.966465	0.194063
RNAseq	Whole Blood	Day 0	gene5901 (RAN)	0.00775503	6.81678	0.194715	0.846259	0.966465	0.193894
RNAseq	Whole Blood	Day 0	gene25788 (RAD54B)	0.0408792	1.65594	0.194831	0.846274	0.966465	0.193875
RNAseq	Whole Blood	Day 0	gene63874 (ABHD4)	-0.0108965	5.83588	-0.19439	0.846529	0.966636	-0.19355
RNAseq	Whole Blood	Day 0	gene79762 (C1orf115)	-0.0308209	2.23885	-0.194108	0.84674	0.966735	-0.19328
RNAseq	Whole Blood	Day 0	gene3295 (HSD17B4)	0.0134686	6.19749	0.194077	0.846825	0.966735	0.193171
RNAseq	Whole Blood	Day 0	gene79685 (SAP30L)	-0.00947004	6.00262	-0.193318	0.847338	0.9672	-0.192516
RNAseq	Whole Blood	Day 0	gene150967 (LINC01963)	-0.0191417	3.85976	-0.193156	0.847461	0.967221	-0.19236
RNAseq	Whole Blood	Day 0	gene6668 (SP2)	-0.00592645	6.55748	-0.192709	0.847832	0.967287	-0.191885
RNAseq	Whole Blood	Day 0	gene8321 (FZD1)	0.024095	4.00484	0.192338	0.848113	0.967287	0.191527
RNAseq	Whole Blood	Day 0	gene2590 (GALNT2)	0.010052	6.47176	0.192306	0.848139	0.967287	0.191494
RNAseq	Whole Blood	Day 0	gene644 (BLVRA)	0.0208854	5.13561	0.19224	0.848183	0.967287	0.191438
RNAseq	Whole Blood	Day 0	gene57617 (VPS18)	-0.00783979	5.88696	-0.192082	0.848317	0.967287	-0.191266
RNAseq	Whole Blood	Day 0	gene27243 (CHMP2A)	0.00756874	7.25196	0.192022	0.84835	0.967287	0.191224
RNAseq	Whole Blood	Day 0	gene211 (ALAS1)	0.0116234	5.48892	0.192065	0.848353	0.967287	0.19122
RNAseq	Whole Blood	Day 0	gene10049 (DNAJB6)	-0.0093298	6.99255	-0.19194	0.848466	0.967287	-0.191076
RNAseq	Whole Blood	Day 0	gene26973 (CHORDC1)	-0.011692	5.03182	-0.191585	0.848691	0.967287	-0.190789
RNAseq	Whole Blood	Day 0	gene55556 (ENOSF1)	-0.0227545	4.21879	-0.191311	0.848924	0.967287	-0.190491
RNAseq	Whole Blood	Day 0	gene22984 (PDCD11)	-0.00851718	6.05849	-0.191252	0.848945	0.967287	-0.190465
RNAseq	Whole Blood	Day 0	gene340120 (ANKRD34B)	-0.0493713	0.756961	-0.191179	0.848947	0.967287	-0.190463
RNAseq	Whole Blood	Day 0	gene23646 (PLD3)	0.0126014	7.17995	0.191246	0.848966	0.967287	0.190438
RNAseq	Whole Blood	Day 0	gene493856 (CISD2)	-0.02104	3.59148	-0.191224	0.848989	0.967287	-0.190408
RNAseq	Whole Blood	Day 0	gene7036 (TFR2)	0.02507	2.60312	0.190917	0.849269	0.967486	0.190051
RNAseq	Whole Blood	Day 0	gene9093 (DNAJA3)	0.00931485	4.4369	0.1905	0.849556	0.967562	0.189685
RNAseq	Whole Blood	Day 0	gene440712 (RHEX)	-0.0351117	1.87252	-0.190411	0.84961	0.967562	-0.189615
RNAseq	Whole Blood	Day 0	gene3099 (HK2)	-0.0151501	6.93477	-0.190216	0.849741	0.967562	-0.189449
RNAseq	Whole Blood	Day 0	gene23059 (CLUAP1)	-0.0217568	3.56371	-0.190154	0.849813	0.967562	-0.189357
RNAseq	Whole Blood	Day 0	gene7503 (XIST)	0.0318435	2.29238	0.190306	0.849921	0.967562	0.189219
RNAseq	Whole Blood	Day 0	gene2618 (GART)	0.00842417	5.38255	0.189933	0.849967	0.967562	0.189161
RNAseq	Whole Blood	Day 0	gene440993 (MIR570HG)	0.0354872	1.60253	0.189783	0.850122	0.967619	0.188963
RNAseq	Whole Blood	Day 0	gene100289019 (SLC25A25-AS1)	-0.0174353	4.4223	-0.189487	0.850333	0.967639	-0.188694
RNAseq	Whole Blood	Day 0	gene10274 (STAG1)	-0.00687326	5.83432	-0.189441	0.850376	0.967639	-0.188638
RNAseq	Whole Blood	Day 0	gene4678 (NASP)	0.00933943	6.17462	0.189318	0.850457	0.967639	0.188535
RNAseq	Whole Blood	Day 0	gene8825 (LIN7A)	-0.014837	5.03044	-0.189037	0.850796	0.967639	-0.188103
RNAseq	Whole Blood	Day 0	gene55655 (NLRP2)	0.0532821	1.69129	0.1895	0.850837	0.967639	0.18805
RNAseq	Whole Blood	Day 0	gene8801 (SUCLG2)	-0.0129679	5.08739	-0.188626	0.851011	0.967639	-0.187829
RNAseq	Whole Blood	Day 0	gene1953 (MEGF6)	0.0202398	6.47784	0.188214	0.851335	0.967639	0.187415
RNAseq	Whole Blood	Day 0	gene53944 (CSNK1G1)	-0.00666422	5.50976	-0.18815	0.85137	0.967639	-0.187371
RNAseq	Whole Blood	Day 0	gene55917 (CTTNBP2NL)	0.0270769	2.00734	0.188099	0.85144	0.967639	0.187281
RNAseq	Whole Blood	Day 0	gene25901 (CCDC28A)	-0.00822087	5.21798	-0.187905	0.851589	0.967639	-0.187092
RNAseq	Whole Blood	Day 0	gene125950 (RAVER1)	0.00583685	7.3573	0.187784	0.851703	0.967639	0.186946
RNAseq	Whole Blood	Day 0	gene6280 (S100A9)	0.0159621	11.9369	0.187617	0.851788	0.967639	0.186838
RNAseq	Whole Blood	Day 0	gene1298 (COL9A2)	0.0226831	4.46241	0.18758	0.851829	0.967639	0.186785
RNAseq	Whole Blood	Day 0	gene5292 (PIM1)	0.0129648	8.31989	0.187512	0.851878	0.967639	0.186723
RNAseq	Whole Blood	Day 0	gene339390 (CLEC4G)	-0.0495247	0.260651	-0.187485	0.851931	0.967639	-0.186655
RNAseq	Whole Blood	Day 0	gene90871 (DMAC1)	0.0106617	4.24654	0.187195	0.852148	0.967639	0.186379
RNAseq	Whole Blood	Day 0	gene57095 (PITHD1)	-0.0175338	6.03352	-0.187132	0.852172	0.967639	-0.186347
RNAseq	Whole Blood	Day 0	gene100996724 (LOC100996724)	-0.0236152	3.57548	-0.186967	0.852305	0.967639	-0.186178
RNAseq	Whole Blood	Day 0	gene29760 (BLNK)	-0.0245974	3.72702	-0.186923	0.852348	0.967639	-0.186123
RNAseq	Whole Blood	Day 0	gene8078 (USP5)	0.00700624	6.09647	0.186875	0.852372	0.967639	0.186093
RNAseq	Whole Blood	Day 0	gene51696 (HECA)	0.00887205	7.7152	0.186834	0.852447	0.967639	0.185997
RNAseq	Whole Blood	Day 0	gene9793 (CKAP5)	0.00909603	6.05384	0.186253	0.852873	0.967639	0.185454
RNAseq	Whole Blood	Day 0	gene11096 (ADAMTS5)	0.0337035	0.878517	0.186103	0.85291	0.967639	0.185406
RNAseq	Whole Blood	Day 0	gene65108 (MARCKSL1)	-0.0135014	6.27703	-0.186013	0.853042	0.967639	-0.185238
RNAseq	Whole Blood	Day 0	gene65123 (INTS3)	-0.00803281	6.37973	-0.185769	0.853236	0.967639	-0.184991
RNAseq	Whole Blood	Day 0	gene9725 (TMEM63A)	-0.01312	7.60329	-0.185743	0.853255	0.967639	-0.184967
RNAseq	Whole Blood	Day 0	gene101927759 (LOC101927759)	0.0363485	2.15588	0.18576	0.853256	0.967639	0.184966
RNAseq	Whole Blood	Day 0	gene253143 (PRR14L)	0.00874539	6.80613	0.18575	0.853262	0.967639	0.184958
RNAseq	Whole Blood	Day 0	gene55001 (TTC22)	-0.0159673	4.29014	-0.185712	0.853283	0.967639	-0.184931
RNAseq	Whole Blood	Day 0	gene8864 (PER2)	0.0096923	4.54961	0.185719	0.853293	0.967639	0.184918
RNAseq	Whole Blood	Day 0	gene51605 (TRMT6)	0.00940148	4.23035	0.185804	0.853398	0.967639	0.184785
RNAseq	Whole Blood	Day 0	gene9450 (LY86)	0.0222258	4.89574	0.185366	0.853602	0.967643	0.184524
RNAseq	Whole Blood	Day 0	gene10289 (EIF1B)	0.0149379	6.25877	0.18523	0.853647	0.967643	0.184467
RNAseq	Whole Blood	Day 0	gene79443 (FYCO1)	0.010563	6.09774	0.185166	0.853716	0.967643	0.184379
RNAseq	Whole Blood	Day 0	gene954 (ENTPD2)	-0.0689884	1.26619	-0.184419	0.8543	0.968153	-0.183635
RNAseq	Whole Blood	Day 0	gene197358 (NLRC3)	0.0101051	7.27483	0.184041	0.854572	0.968153	0.183288
RNAseq	Whole Blood	Day 0	gene583 (BBS2)	0.0150161	5.23804	0.183898	0.854709	0.968153	0.183114
RNAseq	Whole Blood	Day 0	gene55715 (DOK4)	0.0300272	2.27455	0.183848	0.85474	0.968153	0.183074
RNAseq	Whole Blood	Day 0	gene116844 (LRG1)	-0.0176886	6.77659	-0.183751	0.854804	0.968153	-0.182993
RNAseq	Whole Blood	Day 0	gene353274 (ZNF445)	0.00863272	5.83392	0.183786	0.854804	0.968153	0.182992
RNAseq	Whole Blood	Day 0	gene200035 (NUDT17)	0.0205587	2.30166	0.18354	0.854993	0.968153	0.182752
RNAseq	Whole Blood	Day 0	gene4818 (NKG7)	0.0329609	7.89485	0.183456	0.855007	0.968153	0.182733
RNAseq	Whole Blood	Day 0	gene55884 (WSB2)	0.0123741	5.51775	0.18315	0.855278	0.968277	0.182389
RNAseq	Whole Blood	Day 0	gene112597 (CYTOR)	0.0295442	3.46909	0.183117	0.855327	0.968277	0.182326
RNAseq	Whole Blood	Day 0	gene65080 (MRPL44)	-0.00725255	4.94979	-0.18287	0.855531	0.968302	-0.182066
RNAseq	Whole Blood	Day 0	gene256021 (LINC01619)	0.0248027	1.35274	0.182769	0.85556	0.968302	0.18203
RNAseq	Whole Blood	Day 0	gene100529251 (CKLF-CMTM1)	0.010145	6.04862	0.181765	0.856363	0.969088	0.181006
RNAseq	Whole Blood	Day 0	gene5603 (MAPK13)	0.0126241	7.06931	0.181621	0.856465	0.969088	0.180876
RNAseq	Whole Blood	Day 0	gene81573 (ANKRD13C)	0.00756525	4.37593	0.181567	0.856606	0.969129	0.180696
RNAseq	Whole Blood	Day 0	gene10985 (GCN1)	0.00768129	7.24874	0.181182	0.856813	0.969191	0.180433
RNAseq	Whole Blood	Day 0	gene51218 (GLRX5)	0.0370847	6.33054	0.180967	0.856972	0.969191	0.18023
RNAseq	Whole Blood	Day 0	gene3984 (LIMK1)	0.0131702	6.22847	0.180979	0.856977	0.969191	0.180224
RNAseq	Whole Blood	Day 0	gene7415 (VCP)	0.00541241	8.06057	0.180685	0.857224	0.969351	0.17991
RNAseq	Whole Blood	Day 0	gene84649 (DGAT2)	-0.0130416	7.1951	-0.180428	0.857391	0.969421	-0.179696
RNAseq	Whole Blood	Day 0	gene714 (C1QC)	-0.0606763	-0.518379	-0.180215	0.857566	0.9695	-0.179474
RNAseq	Whole Blood	Day 0	gene284802 (FRG1BP)	-0.0246877	3.7311	-0.179726	0.857895	0.969642	-0.179055
RNAseq	Whole Blood	Day 0	gene100302174 (MIR1307)	-0.0783727	-0.287737	-0.179922	0.857902	0.969642	-0.179046
RNAseq	Whole Blood	Day 0	gene1879 (EBF1)	-0.0319212	2.03938	-0.178559	0.858884	0.970557	-0.177795
RNAseq	Whole Blood	Day 0	gene57190 (SELENON)	0.0108526	6.41052	0.178467	0.858945	0.970557	0.177718
RNAseq	Whole Blood	Day 0	gene50861 (STMN3)	-0.0185791	5.8432	-0.177983	0.859326	0.970557	-0.177232
RNAseq	Whole Blood	Day 0	gene55222 (LRRC20)	0.0212726	1.64313	0.177793	0.859498	0.970557	0.177013
RNAseq	Whole Blood	Day 0	gene157922 (CAMSAP1)	0.00887567	5.28496	0.177654	0.859587	0.970557	0.176901
RNAseq	Whole Blood	Day 0	gene81928 (CABLES2)	0.0113978	3.94764	0.177473	0.859734	0.970557	0.176712
RNAseq	Whole Blood	Day 0	gene64427 (TTC31)	0.00875621	5.35551	0.177442	0.859755	0.970557	0.176686
RNAseq	Whole Blood	Day 0	gene55012 (PPP2R3C)	-0.0185173	5.01966	-0.177277	0.859883	0.970557	-0.176524
RNAseq	Whole Blood	Day 0	gene57222 (ERGIC1)	0.010382	8.20918	0.177209	0.859931	0.970557	0.176462
RNAseq	Whole Blood	Day 0	gene55353 (LAPTM4B)	0.0315083	1.98844	0.176903	0.860219	0.970557	0.176096
RNAseq	Whole Blood	Day 0	gene1512 (CTSH)	0.0197423	7.05778	0.1768	0.860229	0.970557	0.176082
RNAseq	Whole Blood	Day 0	gene221914 (GPC2)	-0.0249343	2.12718	-0.176815	0.860296	0.970557	-0.175997
RNAseq	Whole Blood	Day 0	gene51727 (CMPK1)	0.00858989	6.73856	0.176549	0.860462	0.970557	0.175786
RNAseq	Whole Blood	Day 0	gene23130 (ATG2A)	-0.0165806	7.34638	-0.176528	0.860467	0.970557	-0.17578
RNAseq	Whole Blood	Day 0	gene57228 (SMAGP)	-0.0191912	2.56259	-0.176549	0.860475	0.970557	-0.17577
RNAseq	Whole Blood	Day 0	gene353088 (ZNF429)	-0.0319563	3.83577	-0.176394	0.860591	0.970557	-0.175622
RNAseq	Whole Blood	Day 0	gene604 (BCL6)	-0.0165697	9.07645	-0.176264	0.860624	0.970557	-0.17558
RNAseq	Whole Blood	Day 0	gene6285 (S100B)	-0.103134	1.70883	-0.176198	0.860674	0.970557	-0.175516
RNAseq	Whole Blood	Day 0	gene10963 (STIP1)	0.0113407	6.57777	0.176118	0.860824	0.970557	0.175326
RNAseq	Whole Blood	Day 0	gene23082 (PPRC1)	0.00838845	5.77752	0.175948	0.86091	0.970557	0.175215
RNAseq	Whole Blood	Day 0	gene10367 (MICU1)	-0.0102164	6.01573	-0.17594	0.860926	0.970557	-0.175196
RNAseq	Whole Blood	Day 0	gene79832 (QSER1)	0.0114364	4.54515	0.175722	0.861094	0.970629	0.174981
RNAseq	Whole Blood	Day 0	gene9572 (NR1D1)	0.0199951	4.39609	0.174914	0.861725	0.970837	0.174179
RNAseq	Whole Blood	Day 0	gene22863 (ATG14)	0.00853932	4.65391	0.174765	0.861776	0.970837	0.174114
RNAseq	Whole Blood	Day 0	gene55092 (TMEM51)	-0.0523601	0.900182	-0.174437	0.862106	0.970837	-0.173693
RNAseq	Whole Blood	Day 0	gene7710 (ZNF154)	0.0384696	3.31307	0.174416	0.862108	0.970837	0.173692
RNAseq	Whole Blood	Day 0	gene5580 (PRKCD)	0.00676876	8.49061	0.17416	0.862318	0.970837	0.173424
RNAseq	Whole Blood	Day 0	gene6920 (TCEA3)	-0.0296344	3.34177	-0.174152	0.862343	0.970837	-0.173393
RNAseq	Whole Blood	Day 0	gene911 (CD1C)	-0.0241658	4.00472	-0.173877	0.862537	0.970837	-0.173145
RNAseq	Whole Blood	Day 0	gene523 (ATP6V1A)	0.00751093	6.94043	0.173822	0.862593	0.970837	0.173074
RNAseq	Whole Blood	Day 0	gene7328 (UBE2H)	-0.00774008	7.39397	-0.173687	0.862678	0.970837	-0.172966
RNAseq	Whole Blood	Day 0	gene388165 (UBE2Q2P1)	-0.0281457	1.04205	-0.173606	0.862808	0.970837	-0.172801
RNAseq	Whole Blood	Day 0	gene1123 (CHN1)	-0.0379472	0.77478	-0.173541	0.862819	0.970837	-0.172787
RNAseq	Whole Blood	Day 0	gene3268 (AGFG2)	-0.010385	4.75262	-0.173465	0.862855	0.970837	-0.172741
RNAseq	Whole Blood	Day 0	gene10531 (PITRM1)	-0.0105531	5.82059	-0.173436	0.862912	0.970837	-0.172669
RNAseq	Whole Blood	Day 0	gene128272 (ARHGEF19)	0.0173733	3.04934	0.173406	0.862985	0.970837	0.172575
RNAseq	Whole Blood	Day 0	gene219285 (SAMD9L)	0.0262318	7.07819	0.173127	0.86311	0.970837	0.172417
RNAseq	Whole Blood	Day 0	gene4696 (NDUFA3)	-0.00967228	5.04446	-0.173118	0.863134	0.970837	-0.172387
RNAseq	Whole Blood	Day 0	gene1875 (E2F5)	0.0268024	1.70531	0.173018	0.863245	0.970837	0.172244
RNAseq	Whole Blood	Day 0	gene23380 (SRGAP2)	-0.0117884	6.10557	-0.172802	0.863369	0.970837	-0.172087
RNAseq	Whole Blood	Day 0	gene55008 (HERC6)	-0.0228062	4.43369	-0.172797	0.86337	0.970837	-0.172086
RNAseq	Whole Blood	Day 0	gene1593 (CYP27A1)	-0.0401068	6.09936	-0.172735	0.863388	0.970837	-0.172063
RNAseq	Whole Blood	Day 0	gene2804 (GOLGB1)	0.00638932	7.25926	0.172514	0.863608	0.970885	0.171783
RNAseq	Whole Blood	Day 0	gene100133991 (MAP3K14-AS1)	-0.0222423	2.04662	-0.172454	0.863642	0.970885	-0.17174
RNAseq	Whole Blood	Day 0	gene6235 (RPS29)	0.0130333	7.89556	0.17222	0.863837	0.970986	0.171492
RNAseq	Whole Blood	Day 0	gene29946 (SERTAD3)	0.010073	4.74509	0.172024	0.863988	0.971037	0.1713
RNAseq	Whole Blood	Day 0	gene22985 (ACIN1)	0.0051518	8.42028	0.171495	0.86439	0.971371	0.170788
RNAseq	Whole Blood	Day 0	gene7019 (TFAM)	0.0115783	4.96831	0.171289	0.864611	0.971415	0.170507
RNAseq	Whole Blood	Day 0	gene85442 (KNDC1)	-0.0554296	2.03041	-0.171037	0.864735	0.971415	-0.17035
RNAseq	Whole Blood	Day 0	gene6510 (SLC1A5)	0.0190707	6.25923	0.170866	0.864885	0.971415	0.170159
RNAseq	Whole Blood	Day 0	gene284749 (LINC00494)	-0.0371524	1.5302	-0.170837	0.864923	0.971415	-0.170111
RNAseq	Whole Blood	Day 0	gene57761 (TRIB3)	0.0221816	3.25338	0.170517	0.865209	0.971415	0.169748
RNAseq	Whole Blood	Day 0	gene2037 (EPB41L2)	-0.016209	4.22697	-0.170463	0.865209	0.971415	-0.169748
RNAseq	Whole Blood	Day 0	gene6641 (SNTB1)	-0.0139632	5.37489	-0.170368	0.865272	0.971415	-0.169668
RNAseq	Whole Blood	Day 0	gene55020 (TTC38)	0.0314005	5.5603	0.170355	0.865274	0.971415	0.169665
RNAseq	Whole Blood	Day 0	gene939 (CD27)	0.0187604	6.42256	0.169981	0.865569	0.971628	0.16929
RNAseq	Whole Blood	Day 0	gene23705 (CADM1)	-0.034089	1.08031	-0.169857	0.865746	0.971708	-0.169064
RNAseq	Whole Blood	Day 0	gene81932 (HDHD3)	-0.017189	3.33989	-0.169659	0.865915	0.971708	-0.16885
RNAseq	Whole Blood	Day 0	gene100306951 (PITPNA-AS1)	0.0169303	2.09277	0.16946	0.86605	0.971708	0.168678
RNAseq	Whole Blood	Day 0	gene23075 (SWAP70)	-0.015036	5.94324	-0.169379	0.866062	0.971708	-0.168662
RNAseq	Whole Blood	Day 0	gene2120 (ETV6)	-0.00850523	6.9186	-0.169134	0.866246	0.971796	-0.168428
RNAseq	Whole Blood	Day 0	gene10134 (BCAP31)	0.00668054	7.02359	0.168878	0.866472	0.97193	0.168142
RNAseq	Whole Blood	Day 0	gene3106 (HLA-B)	-0.0445677	11.0453	-0.168483	0.866719	0.972031	-0.167827
RNAseq	Whole Blood	Day 0	gene9895 (TECPR2)	-0.0121276	7.42551	-0.168213	0.866967	0.972031	-0.167513
RNAseq	Whole Blood	Day 0	gene9855 (FARP2)	0.0208183	3.09151	0.168145	0.86703	0.972031	0.167432
RNAseq	Whole Blood	Day 0	gene10219 (KLRG1)	-0.0298992	4.7437	-0.168014	0.867115	0.972031	-0.167325
RNAseq	Whole Blood	Day 0	gene9663 (LPIN2)	-0.0133451	8.02302	-0.167861	0.867243	0.972031	-0.167161
RNAseq	Whole Blood	Day 0	gene200942 (KLHDC8B)	-0.0260753	3.76089	-0.167844	0.867258	0.972031	-0.167143
RNAseq	Whole Blood	Day 0	gene221294 (NT5DC1)	0.00953055	4.23818	0.167787	0.867337	0.972031	0.167042
RNAseq	Whole Blood	Day 0	gene57085 (AGTRAP)	0.00823825	6.84825	0.167531	0.867506	0.972031	0.166827
RNAseq	Whole Blood	Day 0	gene149076 (ZNF362)	0.00787245	5.5614	0.167414	0.867629	0.972031	0.166671
RNAseq	Whole Blood	Day 0	gene6194 (RPS6)	-0.0116254	10.414	-0.167281	0.867702	0.972031	-0.166578
RNAseq	Whole Blood	Day 0	gene8518 (ELP1)	0.0067755	5.60369	0.167252	0.867723	0.972031	0.166552
RNAseq	Whole Blood	Day 0	gene25853 (DCAF12)	0.0324956	8.65955	0.166511	0.868272	0.972482	0.165853
RNAseq	Whole Blood	Day 0	gene23498 (HAAO)	0.018824	2.93822	0.166503	0.868343	0.972482	0.165764
RNAseq	Whole Blood	Day 0	gene11130 (ZWINT)	0.022823	1.36401	0.166424	0.868442	0.972482	0.165637
RNAseq	Whole Blood	Day 0	gene391267 (ANKRD20A11P)	0.101684	-1.27283	0.166078	0.868641	0.97256	0.165384
RNAseq	Whole Blood	Day 0	gene9429 (ABCG2)	-0.0547777	0.378983	-0.166083	0.868723	0.97256	-0.165281
RNAseq	Whole Blood	Day 0	gene6132 (RPL8)	0.0104849	10.2484	0.165732	0.868908	0.972594	0.165046
RNAseq	Whole Blood	Day 0	gene8878 (SQSTM1)	0.00516157	8.42686	0.165632	0.868993	0.972594	0.164938
RNAseq	Whole Blood	Day 0	gene1802 (DPH2)	-0.00902749	4.40123	-0.165471	0.869119	0.972594	-0.164778
RNAseq	Whole Blood	Day 0	gene80213 (TM2D3)	0.00648487	5.01682	0.165199	0.869334	0.972594	0.164504
RNAseq	Whole Blood	Day 0	gene2852 (GPER1)	-0.0513162	0.815887	-0.164998	0.869502	0.972594	-0.164291
RNAseq	Whole Blood	Day 0	gene80776 (B9D2)	-0.00958476	3.61992	-0.164913	0.869548	0.972594	-0.164233
RNAseq	Whole Blood	Day 0	gene925 (CD8A)	-0.0298686	7.22017	-0.164758	0.869638	0.972594	-0.164118
RNAseq	Whole Blood	Day 0	gene10314 (LANCL1)	0.0116374	4.22915	0.164464	0.869934	0.972594	0.163742
RNAseq	Whole Blood	Day 0	gene374868 (ATP9B)	-0.0104976	4.85206	-0.164329	0.870023	0.972594	-0.163629
RNAseq	Whole Blood	Day 0	gene100130958 (SYCE1L)	0.0159837	2.24354	0.16459	0.870044	0.972594	0.163603
RNAseq	Whole Blood	Day 0	gene57708 (MIER1)	0.00675398	6.18223	0.164166	0.870158	0.972594	0.163458
RNAseq	Whole Blood	Day 0	gene55762 (ZNF701)	0.0100924	4.36604	0.164156	0.87016	0.972594	0.163455
RNAseq	Whole Blood	Day 0	gene8880 (FUBP1)	0.00568047	6.76334	0.164149	0.87016	0.972594	0.163455
RNAseq	Whole Blood	Day 0	gene55827 (DCAF6)	0.0126035	6.0778	0.16404	0.870232	0.972594	0.163364
RNAseq	Whole Blood	Day 0	gene1213 (CLTC)	-0.00664684	8.10714	-0.163925	0.870366	0.972626	-0.163193
RNAseq	Whole Blood	Day 0	gene3561 (IL2RG)	-0.00776735	8.81366	-0.163648	0.870558	0.972722	-0.162949
RNAseq	Whole Blood	Day 0	gene1870 (E2F2)	0.0200139	4.35654	0.163334	0.870788	0.972861	0.162658
RNAseq	Whole Blood	Day 0	gene9528 (TMEM59)	0.00541348	7.05336	0.162891	0.871158	0.973095	0.162188
RNAseq	Whole Blood	Day 0	gene112840 (WDR89)	0.0108293	3.86439	0.162768	0.871239	0.973095	0.162085
RNAseq	Whole Blood	Day 0	gene5013 (OTX1)	0.0329979	1.95807	0.16247	0.871487	0.973095	0.16177
RNAseq	Whole Blood	Day 0	gene51384 (WNT16)	-0.0660358	-0.610775	-0.162311	0.871605	0.973095	-0.16162
RNAseq	Whole Blood	Day 0	gene8804 (CREG1)	-0.0139093	6.1208	-0.162279	0.87163	0.973095	-0.161589
RNAseq	Whole Blood	Day 0	gene6650 (CAPN15)	-0.0131674	7.08227	-0.16222	0.8717	0.973095	-0.1615
RNAseq	Whole Blood	Day 0	gene9734 (HDAC9)	0.0222509	4.35038	0.16199	0.871836	0.973095	0.161326
RNAseq	Whole Blood	Day 0	gene25841 (ABTB2)	-0.0321798	2.55286	-0.162025	0.871844	0.973095	-0.161317
RNAseq	Whole Blood	Day 0	gene4648 (MYO7B)	0.0276749	3.77301	0.161328	0.872381	0.97353	0.160635
RNAseq	Whole Blood	Day 0	gene85364 (ZCCHC3)	0.005795	5.57689	0.16125	0.872444	0.97353	0.160554
RNAseq	Whole Blood	Day 0	gene5567 (PRKACB)	0.00835453	6.40202	0.16057	0.872963	0.973677	0.159896
RNAseq	Whole Blood	Day 0	gene9416 (DDX23)	-0.00502748	7.37759	-0.16048	0.873038	0.973677	-0.159801
RNAseq	Whole Blood	Day 0	gene8602 (NOP14)	0.0075825	5.97105	0.16045	0.873052	0.973677	0.159783
RNAseq	Whole Blood	Day 0	gene984 (CDK11B)	-0.00846663	6.61066	-0.16035	0.873132	0.973677	-0.159682
RNAseq	Whole Blood	Day 0	gene79368 (FCRL2)	0.034842	4.0668	0.160296	0.873183	0.973677	0.159617
RNAseq	Whole Blood	Day 0	gene644794 (LINC02604)	0.0186216	2.98651	0.160151	0.873299	0.973677	0.159469
RNAseq	Whole Blood	Day 0	gene2313 (FLI1)	-0.00476297	8.57283	-0.160167	0.873316	0.973677	-0.159447
RNAseq	Whole Blood	Day 0	gene9144 (SYNGR2)	0.00715977	7.22104	0.159563	0.873771	0.973916	0.15887
RNAseq	Whole Blood	Day 0	gene26262 (TSPAN17)	-0.0110661	4.81463	-0.159537	0.873788	0.973916	-0.158848
RNAseq	Whole Blood	Day 0	gene5521 (PPP2R2B)	0.0278287	3.25495	0.159303	0.87396	0.973916	0.15863
RNAseq	Whole Blood	Day 0	gene10462 (CLEC10A)	-0.0309823	4.63998	-0.159151	0.874051	0.973916	-0.158515
RNAseq	Whole Blood	Day 0	gene10135 (NAMPT)	0.0131402	10.4994	0.159122	0.874105	0.973916	0.158447
RNAseq	Whole Blood	Day 0	gene57493 (HEG1)	-0.0158473	5.5292	-0.159017	0.874181	0.973916	-0.158349
RNAseq	Whole Blood	Day 0	gene643418 (LIPN)	-0.0297941	2.71461	-0.158763	0.874383	0.973916	-0.158094
RNAseq	Whole Blood	Day 0	gene83716 (CRISPLD2)	-0.022675	7.33531	-0.158656	0.874458	0.973916	-0.157999
RNAseq	Whole Blood	Day 0	gene7405 (UVRAG)	-0.0073138	5.601	-0.158618	0.874483	0.973916	-0.157966
RNAseq	Whole Blood	Day 0	gene1389 (CREBL2)	-0.00764448	5.69515	-0.158031	0.874947	0.974099	-0.157377
RNAseq	Whole Blood	Day 0	gene9807 (IP6K1)	-0.00474463	6.98855	-0.157734	0.875183	0.974099	-0.157078
RNAseq	Whole Blood	Day 0	gene9836 (LCMT2)	0.0141511	3.23315	0.157603	0.875292	0.974099	0.156941
RNAseq	Whole Blood	Day 0	gene971 (CD72)	0.0271155	4.39458	0.157562	0.875319	0.974099	0.156906
RNAseq	Whole Blood	Day 0	gene6966 (TRGC1)	-0.0261127	4.07873	-0.157432	0.875429	0.974099	-0.156767
RNAseq	Whole Blood	Day 0	gene6633 (SNRPD2)	-0.0089626	5.75264	-0.157309	0.875517	0.974099	-0.156655
RNAseq	Whole Blood	Day 0	gene100132077 (LOC100132077)	0.0487445	0.146829	0.157055	0.875768	0.974099	0.156336
RNAseq	Whole Blood	Day 0	gene1435 (CSF1)	0.0192377	4.52167	0.156963	0.875803	0.974099	0.156292
RNAseq	Whole Blood	Day 0	gene100287177 (EML2-AS1)	0.0454614	0.545734	0.156839	0.875965	0.974099	0.156086
RNAseq	Whole Blood	Day 0	gene10553 (HTATIP2)	0.00777814	5.5746	0.156586	0.876108	0.974099	0.155904
RNAseq	Whole Blood	Day 0	gene56655 (POLE4)	0.00950302	4.10675	0.15653	0.876149	0.974099	0.155853
RNAseq	Whole Blood	Day 0	gene1831 (TSC22D3)	0.0139859	9.87476	0.156401	0.876192	0.974099	0.155799
RNAseq	Whole Blood	Day 0	gene11190 (CEP250)	-0.00679385	6.7153	-0.156249	0.876353	0.974099	-0.155594
RNAseq	Whole Blood	Day 0	gene285596 (FAM153A)	0.0423719	2.03759	0.156279	0.876373	0.974099	0.155568
RNAseq	Whole Blood	Day 0	gene4338 (MOCS2)	0.0101035	3.71025	0.156069	0.876503	0.974099	0.155404
RNAseq	Whole Blood	Day 0	gene6041 (RNASEL)	-0.00562219	6.13703	-0.156025	0.876541	0.974099	-0.155356
RNAseq	Whole Blood	Day 0	gene28778 (IGLV6-57)	0.051827	1.27317	0.155786	0.876717	0.974099	0.155132
RNAseq	Whole Blood	Day 0	gene2677 (GGCX)	0.00874826	4.72527	0.15556	0.876886	0.974099	0.154918
RNAseq	Whole Blood	Day 0	gene745 (MYRF)	0.0460618	1.02097	0.155476	0.876967	0.974099	0.154816
RNAseq	Whole Blood	Day 0	gene4303 (FOXO4)	-0.0153755	7.00641	-0.155405	0.877005	0.974099	-0.154767
RNAseq	Whole Blood	Day 0	gene283755 (HERC2P3)	0.065117	1.63361	0.155301	0.877086	0.974099	0.154664
RNAseq	Whole Blood	Day 0	gene55603 (TENT5A)	-0.0120436	5.32799	-0.155184	0.877185	0.974099	-0.154539
RNAseq	Whole Blood	Day 0	gene92703 (TMEM183A)	0.00665514	5.66357	0.154978	0.877377	0.974099	0.154295
RNAseq	Whole Blood	Day 0	gene537 (ATP6AP1)	0.00562402	7.36873	0.154646	0.877632	0.974099	0.153972
RNAseq	Whole Blood	Day 0	gene5223 (PGAM1)	-0.00815093	6.29981	-0.154557	0.877684	0.974099	-0.153905
RNAseq	Whole Blood	Day 0	gene28939 (IGKV1-13)	-0.0896187	-0.833942	-0.1545	0.877721	0.974099	-0.153858
RNAseq	Whole Blood	Day 0	gene1294 (COL7A1)	0.0231852	1.84319	0.154531	0.87774	0.974099	0.153834
RNAseq	Whole Blood	Day 0	gene548644 (POLR2J3)	-0.02904	5.07181	-0.154709	0.877801	0.974099	-0.153757
RNAseq	Whole Blood	Day 0	gene84923 (FAM104A)	-0.0200824	6.71843	-0.154397	0.877803	0.974099	-0.153755
RNAseq	Whole Blood	Day 0	gene51094 (ADIPOR1)	0.0228781	9.78186	0.154345	0.877821	0.974099	0.153732
RNAseq	Whole Blood	Day 0	gene648 (BMI1)	0.00855255	4.89001	0.153807	0.878259	0.974468	0.153176
RNAseq	Whole Blood	Day 0	gene54920 (DUS2)	0.0102943	4.64288	0.153457	0.878544	0.974649	0.152815
RNAseq	Whole Blood	Day 0	gene51564 (HDAC7)	-0.00851654	7.88544	-0.153274	0.878716	0.974649	-0.152598
RNAseq	Whole Blood	Day 0	gene2802 (GOLGA3)	0.00738882	7.10216	0.153205	0.87874	0.974649	0.152567
RNAseq	Whole Blood	Day 0	gene79944 (L2HGDH)	0.0140705	1.96467	0.15263	0.879221	0.97485	0.151957
RNAseq	Whole Blood	Day 0	gene1510 (CTSE)	0.0474127	0.70257	0.15243	0.879376	0.97485	0.15176
RNAseq	Whole Blood	Day 0	gene100500827 (MIR3614)	0.0127545	3.40833	0.152244	0.879482	0.97485	0.151625
RNAseq	Whole Blood	Day 0	gene115426 (UHRF2)	0.00681643	5.29107	0.151539	0.880036	0.97485	0.150923
RNAseq	Whole Blood	Day 0	gene4548 (MTR)	-0.00722351	6.18432	-0.151482	0.880107	0.97485	-0.150834
RNAseq	Whole Blood	Day 0	gene4601 (MXI1)	0.025365	7.12226	0.151331	0.880197	0.97485	0.15072
RNAseq	Whole Blood	Day 0	gene10325 (RRAGB)	-0.0101014	3.01677	-0.151131	0.880314	0.97485	-0.150572
RNAseq	Whole Blood	Day 0	gene64145 (RBSN)	-0.00667787	5.26074	-0.151264	0.880329	0.97485	-0.150552
RNAseq	Whole Blood	Day 0	gene55954 (ZMAT5)	-0.00676983	4.02615	-0.151269	0.880357	0.97485	-0.150517
RNAseq	Whole Blood	Day 0	gene79585 (CORO7)	0.00630906	7.65793	0.150997	0.880498	0.97485	0.150337
RNAseq	Whole Blood	Day 0	gene57458 (TMCC3)	0.0113648	6.52237	0.15096	0.8805	0.97485	0.150335
RNAseq	Whole Blood	Day 0	gene57343 (ZNF304)	-0.0131725	3.88174	-0.150759	0.880704	0.97485	-0.150077
RNAseq	Whole Blood	Day 0	gene89790 (SIGLEC10)	0.0202474	7.94438	0.150651	0.880707	0.97485	0.150073
RNAseq	Whole Blood	Day 0	gene85315 (PAQR8)	-0.0134634	5.25971	-0.150394	0.880932	0.97485	-0.149788
RNAseq	Whole Blood	Day 0	gene10025 (MED16)	-0.00896299	6.42169	-0.150431	0.880933	0.97485	-0.149786
RNAseq	Whole Blood	Day 0	gene101927153 (LINC02207)	-0.0335919	1.00658	-0.15026	0.881056	0.97485	-0.149631
RNAseq	Whole Blood	Day 0	gene27244 (SESN1)	-0.01775	5.14547	-0.150161	0.881125	0.97485	-0.149543
RNAseq	Whole Blood	Day 0	gene139065 (SLITRK4)	0.0291228	1.87577	0.150293	0.881139	0.97485	0.149525
RNAseq	Whole Blood	Day 0	gene100533483 (DNAAF4-CCPG1)	-0.0071155	7.46193	-0.150085	0.881223	0.97485	-0.149419
RNAseq	Whole Blood	Day 0	gene9592 (IER2)	-0.00806164	7.6892	-0.149756	0.881468	0.97485	-0.149109
RNAseq	Whole Blood	Day 0	gene56997 (COQ8A)	0.00987403	6.49907	0.149696	0.881496	0.97485	0.149073
RNAseq	Whole Blood	Day 0	gene255043 (TMEM86B)	-0.0133469	4.50062	-0.14961	0.881575	0.97485	-0.148973
RNAseq	Whole Blood	Day 0	gene1030 (CDKN2B)	0.0236549	2.29275	0.149766	0.881628	0.97485	0.148906
RNAseq	Whole Blood	Day 0	gene2117 (ETV3)	-0.00674834	5.8044	-0.149463	0.881683	0.97485	-0.148836
RNAseq	Whole Blood	Day 0	gene9541 (CIR1)	0.00916887	6.94626	0.149344	0.881788	0.97485	0.148703
RNAseq	Whole Blood	Day 0	gene84284 (NTPCR)	0.0216388	3.06043	0.149111	0.881973	0.97485	0.148469
RNAseq	Whole Blood	Day 0	gene1230 (CCR1)	0.0173692	7.27446	0.148391	0.88253	0.97485	0.147762
RNAseq	Whole Blood	Day 0	gene85363 (TRIM5)	0.0123918	5.24739	0.148377	0.882535	0.97485	0.147756
RNAseq	Whole Blood	Day 0	gene83443 (SF3B5)	-0.00625056	5.54151	-0.148335	0.882565	0.97485	-0.147718
RNAseq	Whole Blood	Day 0	gene55127 (HEATR1)	0.00774359	5.62469	0.147834	0.882958	0.97485	0.147221
RNAseq	Whole Blood	Day 0	gene9943 (OXSR1)	-0.00584564	6.29591	-0.147783	0.883	0.97485	-0.147168
RNAseq	Whole Blood	Day 0	gene4602 (MYB)	-0.0167392	2.82286	-0.147665	0.883094	0.97485	-0.147048
RNAseq	Whole Blood	Day 0	gene430 (ASCL2)	-0.0249564	3.75695	-0.147639	0.883118	0.97485	-0.147018
RNAseq	Whole Blood	Day 0	gene57447 (NDRG2)	0.0148362	3.81184	0.147513	0.88324	0.97485	0.146863
RNAseq	Whole Blood	Day 0	gene56413 (LTB4R2)	0.012627	3.57674	0.147434	0.883268	0.97485	0.146827
RNAseq	Whole Blood	Day 0	gene28518 (TRDV1)	0.0533053	1.3624	0.14734	0.883344	0.97485	0.146732
RNAseq	Whole Blood	Day 0	gene140947 (DCANP1)	0.0220791	2.14377	0.147484	0.883348	0.97485	0.146727
RNAseq	Whole Blood	Day 0	gene8578 (SCARF1)	0.0217204	4.18424	0.1473	0.883381	0.97485	0.146684
RNAseq	Whole Blood	Day 0	gene29086 (BABAM1)	0.00972718	6.37462	0.147202	0.883458	0.97485	0.146587
RNAseq	Whole Blood	Day 0	gene3643 (INSR)	0.0175047	4.56437	0.147089	0.883539	0.97485	0.146485
RNAseq	Whole Blood	Day 0	gene5922 (RASA2)	0.00863432	6.0961	0.147037	0.883592	0.97485	0.146418
RNAseq	Whole Blood	Day 0	gene221184 (CPNE2)	-0.0148947	5.41439	-0.146981	0.88362	0.97485	-0.146382
RNAseq	Whole Blood	Day 0	gene837 (CASP4)	0.00889312	7.95654	0.146985	0.883638	0.97485	0.146359
RNAseq	Whole Blood	Day 0	gene4121 (MAN1A1)	0.0128889	6.24726	0.14667	0.883895	0.97485	0.146034
RNAseq	Whole Blood	Day 0	gene55819 (RNF130)	-0.00635932	8.26557	-0.146616	0.883907	0.97485	-0.146018
RNAseq	Whole Blood	Day 0	gene3936 (LCP1)	0.00550961	11.4377	0.146616	0.883912	0.97485	0.146012
RNAseq	Whole Blood	Day 0	gene93349 (SP140L)	-0.00947896	5.95689	-0.146277	0.884167	0.97485	-0.145689
RNAseq	Whole Blood	Day 0	gene29903 (CCDC106)	-0.0124863	2.7399	-0.146228	0.884269	0.97485	-0.145559
RNAseq	Whole Blood	Day 0	gene91316 (GUSBP11)	0.0108028	5.68274	0.145881	0.884492	0.97485	0.145278
RNAseq	Whole Blood	Day 0	gene252884 (ZNF396)	0.0242907	1.45641	0.146047	0.88452	0.97485	0.145242
RNAseq	Whole Blood	Day 0	gene90594 (ZNF439)	0.0161667	3.43105	0.14584	0.884548	0.97485	0.145206
RNAseq	Whole Blood	Day 0	gene9111 (NMI)	-0.0139635	6.57935	-0.145797	0.884595	0.97485	-0.145147
RNAseq	Whole Blood	Day 0	gene119032 (BORCS7)	-0.0115058	3.48453	-0.145776	0.884606	0.97485	-0.145133
RNAseq	Whole Blood	Day 0	gene102465993 (MIR7847)	-0.0115698	8.07364	-0.145656	0.88468	0.97485	-0.145039
RNAseq	Whole Blood	Day 0	gene8828 (NRP2)	0.0279818	0.860125	0.145584	0.884745	0.97485	0.144957
RNAseq	Whole Blood	Day 0	gene57602 (USP36)	0.00791923	6.35018	0.14519	0.885036	0.975054	0.144588
RNAseq	Whole Blood	Day 0	gene129642 (MBOAT2)	0.0113413	5.19598	0.144608	0.885502	0.975145	0.143998
RNAseq	Whole Blood	Day 0	gene80315 (CPEB4)	0.00675864	6.24958	0.144603	0.885511	0.975145	0.143987
RNAseq	Whole Blood	Day 0	gene3655 (ITGA6)	-0.0136292	6.38379	-0.144428	0.88563	0.975145	-0.143836
RNAseq	Whole Blood	Day 0	gene84337 (ELOF1)	-0.0112715	5.62835	-0.144289	0.885759	0.975145	-0.143673
RNAseq	Whole Blood	Day 0	gene788 (SLC25A20)	0.0194269	5.14353	0.144201	0.885802	0.975145	0.143618
RNAseq	Whole Blood	Day 0	gene5531 (PPP4C)	0.00625472	7.25536	0.144046	0.885944	0.975145	0.143438
RNAseq	Whole Blood	Day 0	gene100499483 (CCDC180)	-0.0128537	3.02696	-0.144109	0.885947	0.975145	-0.143435
RNAseq	Whole Blood	Day 0	gene6777 (STAT5B)	-0.00535945	8.92814	-0.144006	0.885966	0.975145	-0.143411
RNAseq	Whole Blood	Day 0	gene51690 (LSM7)	0.00805505	5.03495	0.143689	0.88621	0.975297	0.143102
RNAseq	Whole Blood	Day 0	gene25960 (ADGRA2)	-0.0216922	3.39005	-0.143481	0.88639	0.975318	-0.142873
RNAseq	Whole Blood	Day 0	gene3934 (LCN2)	0.0414198	3.97747	0.143362	0.886441	0.975318	0.142809
RNAseq	Whole Blood	Day 0	gene8877 (SPHK1)	0.0221218	2.90489	0.1432	0.886625	0.975385	0.142576
RNAseq	Whole Blood	Day 0	gene6535 (SLC6A8)	-0.0303689	6.02095	-0.142775	0.886934	0.975385	-0.142185
RNAseq	Whole Blood	Day 0	gene28653 (TRAV29DV5)	-0.0232704	2.13454	-0.142753	0.886953	0.975385	-0.14216
RNAseq	Whole Blood	Day 0	gene6002 (RGS12)	-0.0146217	3.77159	-0.142509	0.887145	0.975385	-0.141917
RNAseq	Whole Blood	Day 0	gene1675 (CFD)	-0.0448054	6.7721	-0.142473	0.887168	0.975385	-0.141889
RNAseq	Whole Blood	Day 0	gene217 (ALDH2)	-0.0175944	6.77377	-0.142332	0.887265	0.975385	-0.141765
RNAseq	Whole Blood	Day 0	gene5795 (PTPRJ)	0.00713451	8.96441	0.14228	0.887334	0.975385	0.141679
RNAseq	Whole Blood	Day 0	gene59271 (EVA1C)	0.0150018	2.73838	0.142294	0.887349	0.975385	0.141659
RNAseq	Whole Blood	Day 0	gene54545 (MTMR12)	0.00645549	5.65504	0.141901	0.887658	0.975529	0.141268
RNAseq	Whole Blood	Day 0	gene23526 (ARHGAP45)	-0.00659185	10.2613	-0.141815	0.887692	0.975529	-0.141225
RNAseq	Whole Blood	Day 0	gene51734 (MSRB1)	0.0072303	8.15287	0.14149	0.88795	0.975593	0.140899
RNAseq	Whole Blood	Day 0	gene132864 (CPEB2)	0.0118161	4.71548	0.141492	0.88799	0.975593	0.140848
RNAseq	Whole Blood	Day 0	gene65059 (RAPH1)	0.0205071	2.2447	0.141206	0.888188	0.975593	0.140597
RNAseq	Whole Blood	Day 0	gene10044 (SH2D3C)	0.00729704	7.70343	0.140963	0.888371	0.975593	0.140366
RNAseq	Whole Blood	Day 0	gene8861 (LDB1)	0.00485529	7.72042	0.140895	0.888414	0.975593	0.140312
RNAseq	Whole Blood	Day 0	gene9670 (IPO13)	0.00585018	4.88724	0.140801	0.888491	0.975593	0.140214
RNAseq	Whole Blood	Day 0	gene90338 (ZNF160)	0.00811182	5.75215	0.140522	0.88874	0.975593	0.139899
RNAseq	Whole Blood	Day 0	gene100996939 (PYURF)	-0.00718449	5.36243	-0.140386	0.888829	0.975593	-0.139786
RNAseq	Whole Blood	Day 0	gene84992 (PIGY)	-0.00718449	5.36243	-0.140386	0.888829	0.975593	-0.139786
RNAseq	Whole Blood	Day 0	gene79672 (FN3KRP)	-0.0124556	4.6244	-0.140245	0.888934	0.975593	-0.139653
RNAseq	Whole Blood	Day 0	gene29121 (CLEC2D)	-0.00999615	7.12834	-0.140236	0.888936	0.975593	-0.13965
RNAseq	Whole Blood	Day 0	gene55246 (CCDC25)	0.00918906	4.49562	0.140097	0.889064	0.975593	0.139489
RNAseq	Whole Blood	Day 0	gene10855 (HPSE)	0.0142596	5.72579	0.139998	0.889128	0.975593	0.139408
RNAseq	Whole Blood	Day 0	gene121274 (ZNF641)	0.0172156	6.84696	0.139485	0.88951	0.975889	0.138924
RNAseq	Whole Blood	Day 0	gene2064 (ERBB2)	0.0259662	4.2533	0.139368	0.889609	0.975889	0.138799
RNAseq	Whole Blood	Day 0	gene55605 (KIF21A)	0.0157804	3.59847	0.139171	0.889781	0.975961	0.138581
RNAseq	Whole Blood	Day 0	gene284004 (HEXD)	-0.0113046	5.33614	-0.13868	0.890158	0.976258	-0.138104
RNAseq	Whole Blood	Day 0	gene90529 (STPG1)	0.0149791	1.6575	0.138223	0.890546	0.976378	0.137613
RNAseq	Whole Blood	Day 0	gene51704 (GPRC5B)	-0.0412082	-0.0672451	-0.138161	0.890553	0.976378	-0.137604
RNAseq	Whole Blood	Day 0	gene57189 (DENND11)	-0.0112691	2.83303	-0.138108	0.890623	0.976378	-0.137517
RNAseq	Whole Blood	Day 0	gene100533975 (SLMO2-ATP5E)	-0.00853747	7.70517	-0.137877	0.890782	0.976378	-0.137315
RNAseq	Whole Blood	Day 0	gene55672 (NBPF1)	-0.0217084	3.60895	-0.137384	0.891192	0.976378	-0.136796
RNAseq	Whole Blood	Day 0	gene27335 (EIF3K)	0.00578712	7.23625	0.137134	0.891377	0.976378	0.136562
RNAseq	Whole Blood	Day 0	gene84830 (ADTRP)	-0.03328	2.95567	-0.137139	0.891414	0.976378	-0.136516
RNAseq	Whole Blood	Day 0	gene6191 (RPS4X)	-0.00828486	10.124	-0.136868	0.891587	0.976378	-0.136296
RNAseq	Whole Blood	Day 0	gene5916 (RARG)	0.0101309	4.88344	0.136805	0.891628	0.976378	0.136245
RNAseq	Whole Blood	Day 0	gene5866 (RAB3IL1)	-0.0345904	1.91499	-0.136805	0.891646	0.976378	-0.136222
RNAseq	Whole Blood	Day 0	gene10250 (SRRM1)	0.00484278	7.23021	0.136726	0.891688	0.976378	0.136169
RNAseq	Whole Blood	Day 0	gene50807 (ASAP1)	0.00808178	7.74733	0.136513	0.891858	0.976378	0.135953
RNAseq	Whole Blood	Day 0	gene9704 (DHX34)	0.00790998	7.29414	0.136309	0.892026	0.976378	0.135741
RNAseq	Whole Blood	Day 0	gene23191 (CYFIP1)	0.0135171	5.72573	0.136097	0.892186	0.976378	0.135539
RNAseq	Whole Blood	Day 0	gene375035 (SFT2D2)	0.0146482	3.1429	0.136093	0.892194	0.976378	0.135529
RNAseq	Whole Blood	Day 0	gene128611 (ZNF831)	-0.00884174	6.04309	-0.13608	0.892202	0.976378	-0.135518
RNAseq	Whole Blood	Day 0	gene117246 (FTSJ3)	0.00634953	5.92205	0.136025	0.892247	0.976378	0.135461
RNAseq	Whole Blood	Day 0	gene54899 (PXK)	-0.00750977	5.87584	-0.135992	0.892271	0.976378	-0.135432
RNAseq	Whole Blood	Day 0	gene440400 (RNASEK)	0.00598493	7.71366	0.135972	0.892282	0.976378	0.135417
RNAseq	Whole Blood	Day 0	gene1975 (EIF4B)	-0.00688433	9.70327	-0.135741	0.89247	0.976438	-0.135179
RNAseq	Whole Blood	Day 0	gene5438 (POLR2I)	-0.00915963	3.45566	-0.135657	0.892556	0.976438	-0.13507
RNAseq	Whole Blood	Day 0	gene284323 (ZNF780A)	-0.0092283	4.68909	-0.13526	0.89289	0.976438	-0.134648
RNAseq	Whole Blood	Day 0	gene6231 (RPS26)	-0.0647839	7.28548	-0.13513	0.89292	0.976438	-0.13461
RNAseq	Whole Blood	Day 0	gene9439 (MED23)	-0.00682829	5.75625	-0.135134	0.892948	0.976438	-0.134575
RNAseq	Whole Blood	Day 0	gene8665 (EIF3F)	-0.00647877	7.70932	-0.135107	0.892974	0.976438	-0.134542
RNAseq	Whole Blood	Day 0	gene4725 (NDUFS5)	-0.00795449	5.4465	-0.134857	0.89317	0.976487	-0.134294
RNAseq	Whole Blood	Day 0	gene89958 (SAPCD2)	0.0415696	2.00435	0.135053	0.893266	0.976487	0.134173
RNAseq	Whole Blood	Day 0	gene1840 (DTX1)	-0.0224971	4.01002	-0.134638	0.893337	0.976487	-0.134083
RNAseq	Whole Blood	Day 0	gene400818 (NBPF9)	0.0144964	4.0292	0.134281	0.893631	0.976588	0.133712
RNAseq	Whole Blood	Day 0	gene146691 (TOM1L2)	-0.00674297	5.76511	-0.134315	0.893642	0.976588	-0.133698
RNAseq	Whole Blood	Day 0	gene221937 (FOXK1)	0.00784152	6.894	0.13394	0.89389	0.976745	0.133383
RNAseq	Whole Blood	Day 0	gene3455 (IFNAR2)	0.0065398	6.91723	0.133787	0.894009	0.976758	0.133234
RNAseq	Whole Blood	Day 0	gene55340 (GIMAP5)	0.00770144	7.9472	0.13337	0.89433	0.976993	0.132828
RNAseq	Whole Blood	Day 0	gene57326 (PBXIP1)	-0.00848023	9.05008	-0.132991	0.894635	0.97721	-0.132442
RNAseq	Whole Blood	Day 0	gene2208 (FCER2)	-0.02655	5.32423	-0.132854	0.894744	0.977213	-0.132304
RNAseq	Whole Blood	Day 0	gene92797 (HELB)	-0.0164566	4.00905	-0.132619	0.894928	0.977298	-0.132071
RNAseq	Whole Blood	Day 0	gene100505761 (RPARP-AS1)	0.0105446	3.49387	0.132339	0.895145	0.977419	0.131797
RNAseq	Whole Blood	Day 0	gene7155 (TOP2B)	0.00460509	7.94386	0.132191	0.895278	0.977449	0.131629
RNAseq	Whole Blood	Day 0	gene9266 (CYTH2)	-0.00772036	5.97566	-0.132006	0.895418	0.977486	-0.131452
RNAseq	Whole Blood	Day 0	gene55151 (TMEM38B)	0.012042	2.03941	0.131625	0.895772	0.97762	0.131005
RNAseq	Whole Blood	Day 0	gene54855 (TENT5C)	0.022125	7.36357	0.131482	0.895829	0.97762	0.130932
RNAseq	Whole Blood	Day 0	gene105375433 (LOC105375433)	-0.0188798	2.03793	-0.131363	0.895963	0.97762	-0.130763
RNAseq	Whole Blood	Day 0	gene51112 (TRAPPC12)	-0.00464779	5.72775	-0.131283	0.895989	0.97762	-0.13073
RNAseq	Whole Blood	Day 0	gene311 (ANXA11)	-0.00553337	9.02416	-0.131167	0.896072	0.97762	-0.130625
RNAseq	Whole Blood	Day 0	gene28974 (C19orf53)	0.00499339	5.42101	0.131167	0.896188	0.97763	0.130479
RNAseq	Whole Blood	Day 0	gene57132 (CHMP1B)	0.00458176	7.04626	0.130414	0.896714	0.977771	0.129813
RNAseq	Whole Blood	Day 0	gene84263 (HSDL2)	-0.00778818	5.88736	-0.130321	0.89673	0.977771	-0.129794
RNAseq	Whole Blood	Day 0	gene11342 (RNF13)	0.00677732	6.85897	0.130237	0.896813	0.977771	0.129688
RNAseq	Whole Blood	Day 0	gene304 (ANXA2P2)	-0.019539	2.407	-0.130051	0.896904	0.977771	-0.129573
RNAseq	Whole Blood	Day 0	gene64778 (FNDC3B)	-0.00868128	6.51087	-0.130082	0.896946	0.977771	-0.12952
RNAseq	Whole Blood	Day 0	gene84641 (MFSD14B)	-0.0119192	6.46265	-0.130041	0.896954	0.977771	-0.12951
RNAseq	Whole Blood	Day 0	gene102465249 (MIR6502)	-0.0165247	1.31067	-0.130406	0.897182	0.977826	-0.129222
RNAseq	Whole Blood	Day 0	gene80148 (SLC66A2)	-0.00880619	6.03649	-0.129638	0.897308	0.977826	-0.129062
RNAseq	Whole Blood	Day 0	gene2207 (FCER1G)	0.0141249	8.20934	0.129526	0.897372	0.977826	0.128982
RNAseq	Whole Blood	Day 0	gene3087 (HHEX)	-0.00867903	5.44403	-0.129452	0.89743	0.977826	-0.128909
RNAseq	Whole Blood	Day 0	gene8991 (SELENBP1)	-0.037688	6.07144	-0.129034	0.897734	0.978025	-0.128524
RNAseq	Whole Blood	Day 0	gene54596 (L1TD1)	-0.0584568	0.169736	-0.128959	0.897824	0.978025	-0.12841
RNAseq	Whole Blood	Day 0	gene3495 (IGHD)	0.031046	5.62294	0.128137	0.898454	0.978596	0.127614
RNAseq	Whole Blood	Day 0	gene10535 (RNASEH2A)	0.00910291	3.0765	0.127656	0.898836	0.978671	0.127132
RNAseq	Whole Blood	Day 0	gene122416 (ANKRD9)	0.0221371	3.66531	0.127615	0.898877	0.978671	0.127081
RNAseq	Whole Blood	Day 0	gene23229 (ARHGEF9)	0.00818382	4.64095	0.127589	0.898888	0.978671	0.127067
RNAseq	Whole Blood	Day 0	gene100533179 (UBE2F-SCLY)	-0.00734518	5.61852	-0.127295	0.899131	0.978671	-0.12676
RNAseq	Whole Blood	Day 0	gene10347 (ABCA7)	0.0167322	8.44651	0.127279	0.899133	0.978671	0.126756
RNAseq	Whole Blood	Day 0	gene10307 (APBB3)	0.00927588	5.15007	0.127144	0.899247	0.978671	0.126613
RNAseq	Whole Blood	Day 0	gene79068 (FTO)	0.00645105	4.78796	0.127001	0.899445	0.978671	0.126363
RNAseq	Whole Blood	Day 0	gene128866 (CHMP4B)	-0.00710954	7.64458	-0.126835	0.899485	0.978671	-0.126312
RNAseq	Whole Blood	Day 0	gene274 (BIN1)	0.00935803	6.88046	0.126638	0.899649	0.978671	0.126105
RNAseq	Whole Blood	Day 0	gene1795 (DOCK3)	0.0188163	1.6303	0.126651	0.899667	0.978671	0.126082
RNAseq	Whole Blood	Day 0	gene7227 (TRPS1)	-0.00994402	4.72105	-0.126564	0.899701	0.978671	-0.126039
RNAseq	Whole Blood	Day 0	gene55039 (TRMT12)	0.0131211	3.35189	0.126282	0.899931	0.978671	0.125749
RNAseq	Whole Blood	Day 0	gene1039 (CDR2)	-0.0116739	5.05683	-0.126207	0.899976	0.978671	-0.125691
RNAseq	Whole Blood	Day 0	gene84074 (QRICH2)	0.0212664	2.2975	0.126154	0.900011	0.978671	0.125647
RNAseq	Whole Blood	Day 0	gene100616439 (MIR4658)	0.00944705	3.38248	0.126018	0.90016	0.978717	0.125459
RNAseq	Whole Blood	Day 0	gene56648 (EIF5A2)	0.014833	1.93539	0.125848	0.900287	0.97873	0.125299
RNAseq	Whole Blood	Day 0	gene6429 (SRSF4)	-0.00279507	7.14433	-0.125647	0.900439	0.97873	-0.125107
RNAseq	Whole Blood	Day 0	gene255967 (PAN3)	0.00468843	6.58631	0.125441	0.900581	0.97873	0.124927
RNAseq	Whole Blood	Day 0	gene55766 (H2AJ)	0.00958436	4.84239	0.125425	0.900598	0.97873	0.124906
RNAseq	Whole Blood	Day 0	gene6776 (STAT5A)	0.00480973	7.91572	0.125113	0.900837	0.978874	0.124604
RNAseq	Whole Blood	Day 0	gene8454 (CUL1)	-0.00565557	6.06737	-0.124942	0.900975	0.978874	-0.12443
RNAseq	Whole Blood	Day 0	gene4287 (ATXN3)	0.00645308	4.91316	0.124844	0.901049	0.978874	0.124336
RNAseq	Whole Blood	Day 0	gene3709 (ITPR2)	-0.00650736	6.43134	-0.124328	0.90146	0.978968	-0.123817
RNAseq	Whole Blood	Day 0	gene22950 (SLC4A1AP)	0.00541479	5.38638	0.124266	0.901554	0.978968	0.123698
RNAseq	Whole Blood	Day 0	gene553158 (PRR5-ARHGAP8)	0.0130691	4.13518	0.124227	0.901598	0.978968	0.123643
RNAseq	Whole Blood	Day 0	gene1794 (DOCK2)	-0.00489619	8.91393	-0.12411	0.901641	0.978968	-0.123589
RNAseq	Whole Blood	Day 0	gene23102 (TBC1D2B)	-0.00534804	6.94358	-0.123903	0.901791	0.978968	-0.1234
RNAseq	Whole Blood	Day 0	gene1173 (AP2M1)	0.00489323	8.23005	0.123803	0.901875	0.978968	0.123293
RNAseq	Whole Blood	Day 0	gene170394 (PWWP2B)	0.00805908	4.93208	0.123825	0.90188	0.978968	0.123287
RNAseq	Whole Blood	Day 0	gene914 (CD2)	-0.0106012	7.30033	-0.123626	0.902012	0.978975	-0.123121
RNAseq	Whole Blood	Day 0	gene54468 (MIOS)	-0.00589989	4.57976	-0.1234	0.902206	0.978975	-0.122875
RNAseq	Whole Blood	Day 0	gene101927550 (LOC101927550)	0.00914108	3.35954	0.123398	0.902206	0.978975	0.122875
RNAseq	Whole Blood	Day 0	gene84080 (ENKD1)	0.00931264	3.05016	0.12318	0.902361	0.978975	0.122679
RNAseq	Whole Blood	Day 0	gene7903 (ST8SIA4)	0.00968527	7.17684	0.123155	0.902418	0.978975	0.122608
RNAseq	Whole Blood	Day 0	gene79143 (MBOAT7)	0.00718809	8.12683	0.122714	0.902753	0.979223	0.122185
RNAseq	Whole Blood	Day 0	gene5621 (PRNP)	0.00756423	6.28935	0.122521	0.902901	0.979268	0.121998
RNAseq	Whole Blood	Day 0	gene23138 (N4BP3)	-0.0180382	3.19398	-0.122051	0.903262	0.979392	-0.121542
RNAseq	Whole Blood	Day 0	gene334 (APLP2)	0.00755525	9.6414	0.122012	0.903289	0.979392	0.121507
RNAseq	Whole Blood	Day 0	gene9517 (SPTLC2)	0.00714667	7.3545	0.12196	0.903334	0.979392	0.121451
RNAseq	Whole Blood	Day 0	gene55779 (CFAP44)	0.012443	3.47901	0.121647	0.903565	0.979527	0.121159
RNAseq	Whole Blood	Day 0	gene3902 (LAG3)	0.0263864	3.28637	0.121195	0.903925	0.979771	0.120704
RNAseq	Whole Blood	Day 0	gene602 (BCL3)	-0.00971901	7.00705	-0.121057	0.904056	0.979771	-0.120539
RNAseq	Whole Blood	Day 0	gene7112 (TMPO)	0.00571817	6.70586	0.120863	0.904193	0.979771	0.120366
RNAseq	Whole Blood	Day 0	gene8812 (CCNK)	-0.00311937	6.73256	-0.120733	0.904306	0.979771	-0.120224
RNAseq	Whole Blood	Day 0	gene10802 (SEC24A)	0.00578061	4.60927	0.120649	0.904361	0.979771	0.120155
RNAseq	Whole Blood	Day 0	gene23636 (NUP62)	0.00543399	6.84496	0.120489	0.904479	0.979771	0.120005
RNAseq	Whole Blood	Day 0	gene65003 (MRPL11)	0.00656609	4.26702	0.120495	0.904535	0.979771	0.119934
RNAseq	Whole Blood	Day 0	gene51429 (SNX9)	-0.00880453	5.16372	-0.12029	0.904645	0.979775	-0.119796
RNAseq	Whole Blood	Day 0	gene54552 (GNL3L)	0.00782374	6.51964	0.119817	0.904976	0.979975	0.119378
RNAseq	Whole Blood	Day 0	gene57446 (NDRG3)	0.00502084	5.66824	0.119795	0.905043	0.979975	0.119294
RNAseq	Whole Blood	Day 0	gene642517 (AGAP9)	-0.0251557	3.3463	-0.119628	0.905204	0.980034	-0.11909
RNAseq	Whole Blood	Day 0	gene9686 (VGLL4)	0.00537067	5.34768	0.119419	0.90535	0.980077	0.118906
RNAseq	Whole Blood	Day 0	gene163702 (IFNLR1)	-0.0177233	2.83767	-0.118655	0.905939	0.980366	-0.118163
RNAseq	Whole Blood	Day 0	gene200734 (SPRED2)	0.0123892	2.28196	0.118441	0.906062	0.980366	0.118007
RNAseq	Whole Blood	Day 0	gene84658 (ADGRE3)	0.0094246	7.44778	0.118416	0.906119	0.980366	0.117935
RNAseq	Whole Blood	Day 0	gene4059 (BCAM)	0.0435859	1.56413	0.118351	0.906185	0.980366	0.117852
RNAseq	Whole Blood	Day 0	gene6224 (RPS20)	-0.00760349	9.43196	-0.118332	0.906191	0.980366	-0.117845
RNAseq	Whole Blood	Day 0	gene7175 (TPR)	0.00400719	8.37343	0.118021	0.906452	0.980366	0.117514
RNAseq	Whole Blood	Day 0	gene51132 (RLIM)	-0.00371818	6.24299	-0.117951	0.906499	0.980366	-0.117456
RNAseq	Whole Blood	Day 0	gene124976 (SPNS2)	-0.0179587	1.85797	-0.117794	0.906622	0.980366	-0.1173
RNAseq	Whole Blood	Day 0	gene10252 (SPRY1)	0.0248678	0.608677	0.117581	0.906761	0.980366	0.117126
RNAseq	Whole Blood	Day 0	gene138151 (NACC2)	0.00736944	7.13996	0.117597	0.906782	0.980366	0.117098
RNAseq	Whole Blood	Day 0	gene56929 (FEM1C)	-0.00677499	4.78251	-0.1176	0.906788	0.980366	-0.11709
RNAseq	Whole Blood	Day 0	gene5899 (RALB)	-0.00549261	7.43989	-0.117054	0.907196	0.980528	-0.116575
RNAseq	Whole Blood	Day 0	gene83985 (SPNS1)	0.00768315	5.94942	0.116922	0.907311	0.980528	0.11643
RNAseq	Whole Blood	Day 0	gene863 (CBFA2T3)	-0.0083317	6.74139	-0.116897	0.907338	0.980528	-0.116397
RNAseq	Whole Blood	Day 0	gene4261 (CIITA)	0.0102478	6.75073	0.116735	0.907458	0.980528	0.116245
RNAseq	Whole Blood	Day 0	gene8970 (H2BC11)	0.0199072	2.70262	0.116616	0.907544	0.980528	0.116137
RNAseq	Whole Blood	Day 0	gene54531 (MIER2)	0.00614172	4.58492	0.116569	0.907576	0.980528	0.116096
RNAseq	Whole Blood	Day 0	gene92610 (TIFA)	-0.0105259	4.06733	-0.116355	0.907755	0.980605	-0.115871
RNAseq	Whole Blood	Day 0	gene28996 (HIPK2)	0.010234	7.29546	0.116012	0.908032	0.98074	0.115522
RNAseq	Whole Blood	Day 0	gene1892 (ECHS1)	0.00613264	5.05978	0.115937	0.908092	0.98074	0.115445
RNAseq	Whole Blood	Day 0	gene143686 (SESN3)	-0.0111897	7.1707	-0.115745	0.908246	0.98079	-0.115252
RNAseq	Whole Blood	Day 0	gene101410538 (MMP24OS)	0.00713723	6.17777	0.115208	0.908674	0.980901	0.114711
RNAseq	Whole Blood	Day 0	gene2011 (MARK2)	0.00321201	7.96202	0.115129	0.908725	0.980901	0.114646
RNAseq	Whole Blood	Day 0	gene51149 (MRNIP)	0.0110608	4.00084	0.115091	0.908747	0.980901	0.114619
RNAseq	Whole Blood	Day 0	gene102465436 (MIR6728)	-0.0145512	1.43206	-0.114981	0.908794	0.980901	-0.11456
RNAseq	Whole Blood	Day 0	gene138311 (DIPK1B)	-0.0253488	1.85184	-0.114911	0.908906	0.980901	-0.114418
RNAseq	Whole Blood	Day 0	gene1979 (EIF4EBP2)	-0.00346779	8.33149	-0.114795	0.908988	0.980901	-0.114316
RNAseq	Whole Blood	Day 0	gene79957 (PAQR6)	-0.0247411	2.85738	-0.11449	0.909218	0.980931	-0.114025
RNAseq	Whole Blood	Day 0	gene26270 (FBXO6)	0.0135005	4.35603	0.114484	0.909228	0.980931	0.114012
RNAseq	Whole Blood	Day 0	gene353511 (PKD1P6)	-0.0153391	3.36614	-0.114251	0.909414	0.980956	-0.113778
RNAseq	Whole Blood	Day 0	gene4681 (NBL1)	0.0279487	1.75223	0.114244	0.909465	0.980956	0.113714
RNAseq	Whole Blood	Day 0	gene4118 (MAL)	-0.017213	5.46712	-0.11367	0.909868	0.981046	-0.113204
RNAseq	Whole Blood	Day 0	gene64333 (ARHGAP9)	-0.00788846	9.35945	-0.113649	0.909881	0.981046	-0.113188
RNAseq	Whole Blood	Day 0	gene8462 (KLF11)	-0.0119953	4.61786	-0.113651	0.909885	0.981046	-0.113184
RNAseq	Whole Blood	Day 0	gene102725121 (LOC102725121)	0.0318766	0.801789	0.113845	0.909974	0.981046	0.113071
RNAseq	Whole Blood	Day 0	gene9737 (GPRASP1)	-0.0137218	5.13017	-0.113005	0.910392	0.981382	-0.112544
RNAseq	Whole Blood	Day 0	gene401207 (C5orf63)	-0.0131668	2.24523	-0.112807	0.910605	0.981401	-0.112276
RNAseq	Whole Blood	Day 0	gene23117 (NPIPB3)	-0.0170529	5.21553	-0.112724	0.910623	0.981401	-0.112253
RNAseq	Whole Blood	Day 0	gene1314 (COPA)	0.00498209	7.82701	0.112304	0.910955	0.981452	0.111834
RNAseq	Whole Blood	Day 0	gene55743 (CHFR)	0.0027276	6.68871	0.112267	0.910976	0.981452	0.111807
RNAseq	Whole Blood	Day 0	gene51175 (TUBE1)	-0.0110291	2.89541	-0.11204	0.911155	0.981452	-0.111582
RNAseq	Whole Blood	Day 0	gene929 (CD14)	0.0102166	8.52463	0.11202	0.911157	0.981452	0.111579
RNAseq	Whole Blood	Day 0	gene54910 (SEMA4C)	0.00770991	5.27275	0.111922	0.911281	0.981452	0.111423
RNAseq	Whole Blood	Day 0	gene55061 (SUSD4)	0.0234996	1.77736	0.11185	0.91131	0.981452	0.111386
RNAseq	Whole Blood	Day 0	gene54734 (RAB39A)	-0.0200277	1.01762	-0.111407	0.911655	0.981617	-0.110951
RNAseq	Whole Blood	Day 0	gene91663 (MYADM)	-0.0105837	9.2197	-0.111331	0.911715	0.981617	-0.110875
RNAseq	Whole Blood	Day 0	gene102724594 (U2AF1L5)	-0.0454384	-0.37119	-0.110763	0.912126	0.981617	-0.110358
RNAseq	Whole Blood	Day 0	gene116843 (SLC18B1)	-0.00975626	4.08805	-0.11026	0.912574	0.981617	-0.109793
RNAseq	Whole Blood	Day 0	gene56666 (PANX2)	-0.0106377	5.55037	-0.110212	0.912626	0.981617	-0.109727
RNAseq	Whole Blood	Day 0	gene28689 (TRAV4)	0.0211962	2.11228	0.109995	0.912778	0.981617	0.109535
RNAseq	Whole Blood	Day 0	gene3068 (HDGF)	0.00793896	8.01786	0.109952	0.912787	0.981617	0.109524
RNAseq	Whole Blood	Day 0	gene6238 (RRBP1)	0.00581309	6.84328	0.109884	0.912863	0.981617	0.109428
RNAseq	Whole Blood	Day 0	gene246 (ALOX15)	0.0505015	4.63091	0.109802	0.912898	0.981617	0.109384
RNAseq	Whole Blood	Day 0	gene51056 (LAP3)	0.0184259	6.23365	0.109748	0.91294	0.981617	0.109331
RNAseq	Whole Blood	Day 0	gene23062 (GGA2)	-0.00594649	6.85222	-0.109695	0.913015	0.981617	-0.109236
RNAseq	Whole Blood	Day 0	gene105377206 (NA)	-0.0137394	2.22151	-0.109675	0.913022	0.981617	-0.109228
RNAseq	Whole Blood	Day 0	gene29062 (WDR91)	0.00630852	5.30552	0.109544	0.913137	0.981617	0.109082
RNAseq	Whole Blood	Day 0	gene51754 (TMEM8B)	-0.00744083	3.54178	-0.109635	0.913141	0.981617	-0.109078
RNAseq	Whole Blood	Day 0	gene11083 (DIDO1)	-0.00437788	7.43005	-0.109578	0.913161	0.981617	-0.109053
RNAseq	Whole Blood	Day 0	gene55604 (CARMIL1)	-0.0182225	2.84996	-0.109486	0.913186	0.981617	-0.10902
RNAseq	Whole Blood	Day 0	gene100379251 (NPPA-AS1)	0.0119848	3.27782	0.109185	0.913414	0.981617	0.108734
RNAseq	Whole Blood	Day 0	gene309 (ANXA6)	-0.00578914	8.78431	-0.108795	0.913714	0.981617	-0.108356
RNAseq	Whole Blood	Day 0	gene28522 (TRDJ1)	0.0230861	2.9668	0.108773	0.913746	0.981617	0.108315
RNAseq	Whole Blood	Day 0	gene8905 (AP1S2)	0.0104063	6.6707	0.108746	0.913764	0.981617	0.108292
RNAseq	Whole Blood	Day 0	gene9645 (MICAL2)	0.010323	8.10714	0.108424	0.914002	0.981617	0.107992
RNAseq	Whole Blood	Day 0	gene101928548 (LOC101928548)	0.0233821	0.935084	0.108407	0.914042	0.981617	0.107942
RNAseq	Whole Blood	Day 0	gene64127 (NOD2)	-0.0131172	6.31299	-0.108225	0.914154	0.981617	-0.1078
RNAseq	Whole Blood	Day 0	gene8526 (DGKE)	-0.00747032	4.07353	-0.108195	0.914193	0.981617	-0.107751
RNAseq	Whole Blood	Day 0	gene2968 (GTF2H4)	-0.00713408	3.18678	-0.108121	0.914257	0.981617	-0.10767
RNAseq	Whole Blood	Day 0	gene4794 (NFKBIE)	0.00828365	4.92202	0.107857	0.914465	0.981617	0.107409
RNAseq	Whole Blood	Day 0	gene55432 (YOD1)	-0.0125949	4.85114	-0.107817	0.914497	0.981617	-0.107369
RNAseq	Whole Blood	Day 0	gene4046 (LSP1)	-0.00550782	10.2827	-0.107802	0.914505	0.981617	-0.107358
RNAseq	Whole Blood	Day 0	gene2634 (GBP2)	0.0123299	8.67707	0.107728	0.914555	0.981617	0.107295
RNAseq	Whole Blood	Day 0	gene134549 (SHROOM1)	-0.022967	2.94536	-0.108344	0.914725	0.981684	-0.107081
RNAseq	Whole Blood	Day 0	gene10818 (FRS2)	0.00598651	4.19639	0.107356	0.914864	0.98172	0.106905
RNAseq	Whole Blood	Day 0	gene6709 (SPTAN1)	-0.00504673	8.69911	-0.107166	0.915002	0.981753	-0.106732
RNAseq	Whole Blood	Day 0	gene64759 (TNS3)	-0.00970465	5.67452	-0.106871	0.91524	0.981837	-0.106431
RNAseq	Whole Blood	Day 0	gene94120 (SYTL3)	-0.0107267	6.04602	-0.106618	0.915423	0.981837	-0.106201
RNAseq	Whole Blood	Day 0	gene11160 (ERLIN2)	0.0060894	4.73087	0.106596	0.915475	0.981837	0.106135
RNAseq	Whole Blood	Day 0	gene25851 (TECPR1)	-0.00518309	7.30703	-0.1064	0.915615	0.981837	-0.105959
RNAseq	Whole Blood	Day 0	gene653784 (MZT2A)	-0.0109764	4.96122	-0.106638	0.915627	0.981837	-0.105944
RNAseq	Whole Blood	Day 0	gene25980 (AAR2)	0.00546128	4.96207	0.106273	0.91572	0.981837	0.105826
RNAseq	Whole Blood	Day 0	gene8233 (ZRSR2)	-0.0055734	5.37951	-0.105816	0.916077	0.981932	-0.105377
RNAseq	Whole Blood	Day 0	gene10092 (ARPC5)	0.00632876	8.50413	0.10588	0.91608	0.981932	0.105373
RNAseq	Whole Blood	Day 0	gene114804 (RNF157)	-0.0125339	5.5089	-0.105621	0.916223	0.981932	-0.105193
RNAseq	Whole Blood	Day 0	gene1723 (DHODH)	-0.00856255	2.74117	-0.105554	0.916273	0.981932	-0.105129
RNAseq	Whole Blood	Day 0	gene683 (BST1)	0.0069964	6.77733	0.105421	0.916393	0.981932	0.104979
RNAseq	Whole Blood	Day 0	gene51312 (SLC25A37)	-0.0163421	10.9533	-0.105335	0.916449	0.981932	-0.104908
RNAseq	Whole Blood	Day 0	gene105376114 (LOC105376114)	0.0301836	-0.276747	0.104941	0.916763	0.982001	0.104512
RNAseq	Whole Blood	Day 0	gene64682 (ANAPC1)	0.00560342	4.76135	0.104931	0.916782	0.982001	0.104488
RNAseq	Whole Blood	Day 0	gene20 (ABCA2)	-0.0102057	7.39236	-0.104856	0.916833	0.982001	-0.104423
RNAseq	Whole Blood	Day 0	gene55116 (TMEM39B)	0.0056496	4.45123	0.104666	0.916987	0.982052	0.10423
RNAseq	Whole Blood	Day 0	gene55809 (TRERF1)	0.0052557	6.59707	0.104334	0.917241	0.982154	0.103909
RNAseq	Whole Blood	Day 0	gene101927156 (LINC01934)	-0.0135578	1.43535	-0.103852	0.917629	0.982154	-0.10342
RNAseq	Whole Blood	Day 0	gene8449 (DHX16)	0.00366604	5.82496	0.103813	0.917672	0.982154	0.103367
RNAseq	Whole Blood	Day 0	gene79085 (SLC25A23)	-0.00821853	4.2296	-0.103566	0.917854	0.982154	-0.103137
RNAseq	Whole Blood	Day 0	gene84527 (ZNF559)	0.0092204	4.12063	0.10362	0.917867	0.982154	0.103121
RNAseq	Whole Blood	Day 0	gene148534 (TLCD4)	-0.0221701	1.21813	-0.103672	0.917884	0.982154	-0.1031
RNAseq	Whole Blood	Day 0	gene57592 (ZNF687)	-0.00406108	6.39868	-0.103492	0.917914	0.982154	-0.103061
RNAseq	Whole Blood	Day 0	gene81671 (VMP1)	-0.00553683	8.73618	-0.103461	0.917936	0.982154	-0.103034
RNAseq	Whole Blood	Day 0	gene10766 (TOB2)	-0.0062819	6.4777	-0.103305	0.918066	0.982179	-0.102871
RNAseq	Whole Blood	Day 0	gene79623 (GALNT14)	-0.0234577	1.54692	-0.102871	0.918407	0.982365	-0.10244
RNAseq	Whole Blood	Day 0	gene959 (CD40LG)	0.00963628	4.96267	0.10281	0.918453	0.982365	0.102382
RNAseq	Whole Blood	Day 0	gene26018 (LRIG1)	0.00950646	5.34717	0.102235	0.918904	0.982469	0.101814
RNAseq	Whole Blood	Day 0	gene6512 (SLC1A7)	-0.0426806	0.701478	-0.102284	0.918954	0.982469	-0.101752
RNAseq	Whole Blood	Day 0	gene57622 (LRFN1)	-0.00782094	5.44575	-0.102186	0.918957	0.982469	-0.101748
RNAseq	Whole Blood	Day 0	gene79711 (IPO4)	0.00561103	5.05765	0.102142	0.918977	0.982469	0.101722
RNAseq	Whole Blood	Day 0	gene84632 (AFAP1L2)	0.0134829	2.25556	0.101648	0.919366	0.982648	0.101233
RNAseq	Whole Blood	Day 0	gene2350 (FOLR2)	0.0178519	1.97638	0.101539	0.919455	0.982648	0.101121
RNAseq	Whole Blood	Day 0	gene389114 (ZNF662)	0.0233775	0.946195	0.101555	0.91948	0.982648	0.101088
RNAseq	Whole Blood	Day 0	gene6563 (SLC14A1)	0.0209775	4.67866	0.101382	0.919572	0.982648	0.100973
RNAseq	Whole Blood	Day 0	gene8277 (TKTL1)	0.0234415	2.5165	0.100781	0.920058	0.982785	0.10036
RNAseq	Whole Blood	Day 0	gene51306 (FAM13B)	0.00335683	6.10206	0.100756	0.920075	0.982785	0.100339
RNAseq	Whole Blood	Day 0	gene53347 (UBASH3A)	0.0104518	5.5798	0.100614	0.920176	0.982785	0.100212
RNAseq	Whole Blood	Day 0	gene3725 (JUN)	-0.0120375	4.25299	-0.10059	0.920203	0.982785	-0.100178
RNAseq	Whole Blood	Day 0	gene197258 (FCSK)	0.00538387	4.74277	0.100487	0.92029	0.982785	0.100069
RNAseq	Whole Blood	Day 0	gene29123 (ANKRD11)	-0.00340338	8.17929	-0.100418	0.92034	0.982785	-0.100005
RNAseq	Whole Blood	Day 0	gene847 (CAT)	-0.0123639	7.97292	-0.0996304	0.920961	0.983267	-0.0992227
RNAseq	Whole Blood	Day 0	gene64221 (ROBO3)	-0.0156269	3.05177	-0.0996944	0.921187	0.983267	-0.0989388
RNAseq	Whole Blood	Day 0	gene10322 (SMYD5)	-0.00682719	4.19776	-0.0991461	0.921365	0.983267	-0.0987141
RNAseq	Whole Blood	Day 0	gene100134938 (UPK3BL1)	-0.0239381	4.59429	-0.0991511	0.921398	0.983267	-0.0986726
RNAseq	Whole Blood	Day 0	gene439921 (MXRA7)	-0.0309794	3.29868	-0.099015	0.921428	0.983267	-0.0986348
RNAseq	Whole Blood	Day 0	gene8728 (ADAM19)	0.00976869	7.67293	0.0990351	0.921432	0.983267	0.0986298
RNAseq	Whole Blood	Day 0	gene126792 (B3GALT6)	0.00503275	4.59644	0.0987717	0.921657	0.983283	0.0983464
RNAseq	Whole Blood	Day 0	gene115509 (ZNF689)	0.00542058	4.42999	0.0987448	0.921661	0.983283	0.0983415
RNAseq	Whole Blood	Day 0	gene284233 (CYP4F35P)	0.0152849	1.56999	0.0985863	0.921832	0.983352	0.0981262
RNAseq	Whole Blood	Day 0	gene51629 (SLC25A39)	-0.0191666	10.2664	-0.0979975	0.922253	0.983686	-0.0975966
RNAseq	Whole Blood	Day 0	gene3759 (KCNJ2)	0.0113591	6.19942	0.0973982	0.922712	0.98391	0.0970184
RNAseq	Whole Blood	Day 0	gene10474 (TADA3)	0.00400068	6.93087	0.0973764	0.922746	0.98391	0.0969754
RNAseq	Whole Blood	Day 0	gene2976 (GTF3C2)	-0.00396965	6.16269	-0.0973936	0.922783	0.98391	-0.0969289
RNAseq	Whole Blood	Day 0	gene26234 (FBXL5)	0.00424496	7.81093	0.0971913	0.92291	0.983931	0.0967691
RNAseq	Whole Blood	Day 0	gene90423 (ATP6V1E2)	-0.00993512	2.79677	-0.0970344	0.923054	0.98397	-0.096587
RNAseq	Whole Blood	Day 0	gene129049 (SGSM1)	-0.0149711	1.91359	-0.0967349	0.92336	0.98397	-0.0962026
RNAseq	Whole Blood	Day 0	gene3382 (ICA1)	-0.0106921	1.80562	-0.0964565	0.923484	0.98397	-0.0960456
RNAseq	Whole Blood	Day 0	gene6133 (RPL9)	-0.00960533	8.99583	-0.0963678	0.923538	0.98397	-0.0959782
RNAseq	Whole Blood	Day 0	gene91523 (PCED1B)	0.0093791	6.41224	0.0963572	0.923552	0.98397	0.0959599
RNAseq	Whole Blood	Day 0	gene2848 (GPR25)	-0.0168788	1.85687	-0.0962284	0.923665	0.98397	-0.0958177
RNAseq	Whole Blood	Day 0	gene57121 (LPAR5)	0.00650431	4.87618	0.0960589	0.923801	0.98397	0.0956468
RNAseq	Whole Blood	Day 0	gene220869 (CBWD5)	0.0155305	2.69952	0.0960669	0.923821	0.98397	0.0956221
RNAseq	Whole Blood	Day 0	gene10574 (CCT7)	-0.00336945	7.07421	-0.0959309	0.923908	0.98397	-0.095512
RNAseq	Whole Blood	Day 0	gene55510 (DDX43)	-0.0321481	0.300403	-0.0957052	0.924074	0.984001	-0.0953027
RNAseq	Whole Blood	Day 0	gene9437 (NCR1)	0.0197936	2.68859	0.0954155	0.924313	0.984001	0.0950023
RNAseq	Whole Blood	Day 0	gene29789 (OLA1)	0.00593813	4.98239	0.0953989	0.92433	0.984001	0.0949813
RNAseq	Whole Blood	Day 0	gene23641 (LDOC1)	-0.0140718	2.75699	-0.0952715	0.924415	0.984001	-0.0948744
RNAseq	Whole Blood	Day 0	gene5328 (PLAU)	0.0203009	0.563504	0.0951863	0.924472	0.984001	0.0948026
RNAseq	Whole Blood	Day 0	gene6277 (S100A6)	-0.0055808	8.91104	-0.0949789	0.924634	0.98406	-0.0945986
RNAseq	Whole Blood	Day 0	gene219931 (TPCN2)	-0.00759864	5.62628	-0.0945962	0.924944	0.98408	-0.0942079
RNAseq	Whole Blood	Day 0	gene57226 (LYRM2)	0.00627895	4.46993	0.09459	0.924949	0.98408	0.0942019
RNAseq	Whole Blood	Day 0	gene116496 (NIBAN1)	0.00672744	9.45547	0.0942943	0.925158	0.98408	0.0939388
RNAseq	Whole Blood	Day 0	gene9252 (RPS6KA5)	-0.00545768	5.23707	-0.0942666	0.925209	0.98408	-0.0938742
RNAseq	Whole Blood	Day 0	gene474344 (GIMAP6)	0.00376464	7.75141	0.0937982	0.92557	0.98408	0.0934199
RNAseq	Whole Blood	Day 0	gene9236 (CCPG1)	-0.00421945	7.61313	-0.0937324	0.925652	0.98408	-0.0933163
RNAseq	Whole Blood	Day 0	gene5551 (PRF1)	0.0166571	9.03556	0.0935857	0.925734	0.98408	0.0932136
RNAseq	Whole Blood	Day 0	gene8353 (H3C6)	-0.0304163	-0.654328	-0.0935892	0.925735	0.98408	-0.0932116
RNAseq	Whole Blood	Day 0	gene4170 (MCL1)	-0.00473995	10.5689	-0.0935072	0.925814	0.98408	-0.0931123
RNAseq	Whole Blood	Day 0	gene8664 (EIF3D)	0.0039369	7.86435	0.0933708	0.925914	0.98408	0.0929871
RNAseq	Whole Blood	Day 0	gene216 (ALDH1A1)	-0.0136538	5.00126	-0.0933682	0.925915	0.98408	-0.0929854
RNAseq	Whole Blood	Day 0	gene100287171 (WASHC1)	-0.0245236	4.23737	-0.0933423	0.925935	0.98408	-0.0929607
RNAseq	Whole Blood	Day 0	gene785 (CACNB4)	0.0214935	1.85711	0.0929626	0.926262	0.98424	0.0925491
RNAseq	Whole Blood	Day 0	gene23416 (KCNH3)	-0.0133641	3.52398	-0.0928379	0.926337	0.98424	-0.0924542
RNAseq	Whole Blood	Day 0	gene23450 (SF3B3)	0.0041196	7.31088	0.0925786	0.926539	0.98424	0.0922002
RNAseq	Whole Blood	Day 0	gene79817 (MOB3B)	-0.0104595	2.63272	-0.0924067	0.926697	0.98424	-0.0920015
RNAseq	Whole Blood	Day 0	gene6301 (SARS1)	-0.00302651	6.88907	-0.0923537	0.926744	0.98424	-0.0919426
RNAseq	Whole Blood	Day 0	gene26277 (TINF2)	-0.00263482	6.68892	-0.0921739	0.926866	0.98424	-0.0917892
RNAseq	Whole Blood	Day 0	gene22883 (CLSTN1)	0.0033047	7.64707	0.0919309	0.927053	0.98424	0.0915535
RNAseq	Whole Blood	Day 0	gene5914 (RARA)	0.00414712	8.34425	0.091936	0.927059	0.98424	0.0915461
RNAseq	Whole Blood	Day 0	gene8263 (F8A1)	0.011865	4.27003	0.0918692	0.927109	0.98424	0.0914827
RNAseq	Whole Blood	Day 0	gene10476 (ATP5PD)	0.00498111	5.56553	0.0918201	0.927162	0.98424	0.0914163
RNAseq	Whole Blood	Day 0	gene59274 (TLNRD1)	0.00386134	6.14759	0.0915548	0.927352	0.98424	0.0911771
RNAseq	Whole Blood	Day 0	gene126003 (TRAPPC5)	-0.0080375	5.77466	-0.0914741	0.927411	0.98424	-0.0911028
RNAseq	Whole Blood	Day 0	gene1519 (CTSO)	0.00723117	3.68055	0.0914018	0.927475	0.98424	0.0910221
RNAseq	Whole Blood	Day 0	gene401548 (SNX30)	0.00653889	5.772	0.0909893	0.927799	0.98447	0.0906143
RNAseq	Whole Blood	Day 0	gene118429 (ANTXR2)	-0.00443995	7.31225	-0.0906449	0.928077	0.98461	-0.0902649
RNAseq	Whole Blood	Day 0	gene116540 (MRPL53)	-0.0052789	4.81215	-0.0905752	0.928145	0.98461	-0.0901791
RNAseq	Whole Blood	Day 0	gene3188 (HNRNPH2)	0.00270211	7.29176	0.0902892	0.928367	0.984732	0.0899001
RNAseq	Whole Blood	Day 0	gene6051 (RNPEP)	0.00878192	6.72605	0.0901321	0.928476	0.984734	0.0897629
RNAseq	Whole Blood	Day 0	gene5997 (RGS2)	-0.00791966	9.69334	-0.0897056	0.92881	0.98476	-0.0893424
RNAseq	Whole Blood	Day 0	gene26000 (TBC1D10B)	0.00326282	6.62815	0.0895556	0.92894	0.98476	0.0891787
RNAseq	Whole Blood	Day 0	gene115024 (NT5C3B)	-0.016576	3.42798	-0.08934	0.929096	0.98476	-0.0889818
RNAseq	Whole Blood	Day 0	gene163351 (GBP6)	0.0279405	0.359875	0.089303	0.929128	0.98476	0.088942
RNAseq	Whole Blood	Day 0	gene133383 (SETD9)	0.0157999	1.14098	0.089058	0.929294	0.98476	0.0887333
RNAseq	Whole Blood	Day 0	gene65985 (AACS)	0.00655319	3.90839	0.0891562	0.929314	0.98476	0.0887085
RNAseq	Whole Blood	Day 0	gene3908 (LAMA2)	-0.0192593	0.929799	-0.0889809	0.929392	0.98476	-0.0886103
RNAseq	Whole Blood	Day 0	gene84824 (FCRLA)	-0.0175887	4.39465	-0.0888623	0.92947	0.98476	-0.0885116
RNAseq	Whole Blood	Day 0	gene28664 (TRAV19)	-0.014823	2.34978	-0.0887846	0.929534	0.98476	-0.0884312
RNAseq	Whole Blood	Day 0	gene57062 (DDX24)	0.00425328	5.91812	0.0887598	0.929596	0.98476	0.0883535
RNAseq	Whole Blood	Day 0	gene6144 (RPL21)	-0.00652501	9.55489	-0.0886187	0.929677	0.98476	-0.088251
RNAseq	Whole Blood	Day 0	gene9149 (DYRK1B)	0.00558733	5.35323	0.0883409	0.929899	0.984866	0.0879717
RNAseq	Whole Blood	Day 0	gene115098 (CCDC124)	-0.00517843	5.58545	-0.0882318	0.929994	0.984866	-0.0878525
RNAseq	Whole Blood	Day 0	gene317749 (DHRS4L2)	0.00775042	3.78715	0.0880925	0.930098	0.984866	0.0877214
RNAseq	Whole Blood	Day 0	gene2783 (GNB2)	0.00306063	8.85851	0.0878376	0.930291	0.984958	0.0874781
RNAseq	Whole Blood	Day 0	gene260294 (NSUN5P2)	0.0101096	4.62264	0.0876607	0.93043	0.984991	0.0873042
RNAseq	Whole Blood	Day 0	gene79188 (TMEM43)	0.00375727	7.48827	0.087377	0.930653	0.985114	0.087023
RNAseq	Whole Blood	Day 0	gene729218 (LOC729218)	-0.00764761	4.99006	-0.0868472	0.931076	0.985449	-0.0864908
RNAseq	Whole Blood	Day 0	gene10253 (SPRY2)	0.0161471	1.04443	0.0866684	0.93124	0.98548	0.0862843
RNAseq	Whole Blood	Day 0	gene7791 (ZYX)	-0.00551233	10.1632	-0.0865466	0.93132	0.98548	-0.0861845
RNAseq	Whole Blood	Day 0	gene90324 (CCDC97)	0.00278966	6.62927	0.0862213	0.931588	0.985546	0.0858474
RNAseq	Whole Blood	Day 0	gene3716 (JAK1)	0.00287773	9.36536	0.0862006	0.931596	0.985546	0.0858364
RNAseq	Whole Blood	Day 0	gene11118 (BTN3A2)	0.0172852	8.27102	0.0859054	0.931818	0.985575	0.0855583
RNAseq	Whole Blood	Day 0	gene8895 (CPNE3)	-0.00402718	5.96912	-0.0858919	0.931838	0.985575	-0.0855331
RNAseq	Whole Blood	Day 0	gene79666 (PLEKHF2)	-0.00512541	5.12317	-0.085692	0.932	0.985633	-0.0853292
RNAseq	Whole Blood	Day 0	gene23240 (TMEM131L)	-0.00306482	7.47392	-0.085469	0.93218	0.985663	-0.0851026
RNAseq	Whole Blood	Day 0	gene25801 (GCA)	0.00588618	8.04384	0.0853042	0.932299	0.985663	0.0849529
RNAseq	Whole Blood	Day 0	gene6218 (RPS17)	-0.00600949	9.33502	-0.0852411	0.932349	0.985663	-0.0848898
RNAseq	Whole Blood	Day 0	gene221711 (SYCP2L)	0.0466752	-0.500206	0.0849116	0.932615	0.985831	0.084555
RNAseq	Whole Blood	Day 0	gene3669 (ISG20)	0.00747748	7.25052	0.0844711	0.932967	0.985893	0.0841119
RNAseq	Whole Blood	Day 0	gene143689 (PIWIL4)	0.0107672	1.92587	0.0843498	0.933069	0.985893	0.0839843
RNAseq	Whole Blood	Day 0	gene199223 (TTC21A)	-0.0110041	2.86052	-0.0843266	0.933097	0.985893	-0.0839485
RNAseq	Whole Blood	Day 0	gene10661 (KLF1)	0.0206641	3.48702	0.0842941	0.933102	0.985893	0.0839421
RNAseq	Whole Blood	Day 0	gene284110 (GSDMA)	0.0401192	-0.488866	0.0840281	0.933308	0.985978	0.0836842
RNAseq	Whole Blood	Day 0	gene5527 (PPP2R5C)	-0.00387007	7.62734	-0.0839319	0.933397	0.985978	-0.0835716
RNAseq	Whole Blood	Day 0	gene6722 (SRF)	-0.00306619	6.49991	-0.0832782	0.933899	0.986396	-0.0829399
RNAseq	Whole Blood	Day 0	gene22877 (MLXIP)	-0.00454345	7.92367	-0.0830072	0.934118	0.986396	-0.0826655
RNAseq	Whole Blood	Day 0	gene26994 (RNF11)	-0.00757537	6.6219	-0.0828912	0.934207	0.986396	-0.0825535
RNAseq	Whole Blood	Day 0	gene56935 (SMCO4)	-0.00992229	4.087	-0.0828748	0.934221	0.986396	-0.0825359
RNAseq	Whole Blood	Day 0	gene412 (STS)	-0.00830791	3.99174	-0.0826325	0.934415	0.986487	-0.082292
RNAseq	Whole Blood	Day 0	gene80775 (TMEM177)	0.00897072	1.57098	0.0823629	0.934632	0.986604	0.0820179
RNAseq	Whole Blood	Day 0	gene7621 (ZNF70)	0.00778538	2.30819	0.0819136	0.934982	0.986817	0.0815786
RNAseq	Whole Blood	Day 0	gene9447 (AIM2)	-0.0146027	3.5947	-0.0818194	0.935048	0.986817	-0.0814951
RNAseq	Whole Blood	Day 0	gene11137 (PWP1)	-0.00390078	4.96731	-0.0817118	0.935163	0.986824	-0.0813511
RNAseq	Whole Blood	Day 0	gene23258 (DENND5A)	0.00266621	8.23356	0.0797911	0.936668	0.988017	0.079458
RNAseq	Whole Blood	Day 0	gene26523 (AGO1)	-0.00350763	6.63738	-0.0794408	0.93697	0.988017	-0.0790781
RNAseq	Whole Blood	Day 0	gene8029 (CUBN)	0.0129735	3.38239	0.0794229	0.936972	0.988017	0.0790762
RNAseq	Whole Blood	Day 0	gene84899 (TMTC4)	-0.00865596	2.92997	-0.0791758	0.937149	0.988017	-0.078854
RNAseq	Whole Blood	Day 0	gene29777 (ABT1)	-0.00286864	5.38296	-0.0789949	0.937312	0.988017	-0.0786493
RNAseq	Whole Blood	Day 0	gene221476 (PI16)	0.0172908	3.17736	0.0788126	0.937438	0.988017	0.0784905
RNAseq	Whole Blood	Day 0	gene57573 (ZNF471)	0.018323	0.486834	0.0787443	0.937494	0.988017	0.0784202
RNAseq	Whole Blood	Day 0	gene9755 (TBKBP1)	-0.0105059	5.50181	-0.0786354	0.937577	0.988017	-0.0783159
RNAseq	Whole Blood	Day 0	gene2934 (GSN)	-0.00763677	7.77483	-0.0786336	0.937577	0.988017	-0.0783155
RNAseq	Whole Blood	Day 0	gene201562 (HACD2)	-0.00640564	2.97396	-0.0785134	0.937676	0.988017	-0.0781914
RNAseq	Whole Blood	Day 0	gene84271 (POLDIP3)	0.00199199	7.11268	0.0784344	0.937742	0.988017	0.0781086
RNAseq	Whole Blood	Day 0	gene90231 (KIAA2013)	0.00345062	6.92123	0.0783669	0.937804	0.988017	0.07803
RNAseq	Whole Blood	Day 0	gene55728 (N4BP2)	-0.00584749	4.07946	-0.0781766	0.937945	0.988017	-0.0778533
RNAseq	Whole Blood	Day 0	gene56927 (GPR108)	0.00264756	6.58103	0.0781051	0.938007	0.988017	0.077775
RNAseq	Whole Blood	Day 0	gene10045 (SH2D3A)	-0.00670007	4.41219	-0.0778384	0.938219	0.988017	-0.0775082
RNAseq	Whole Blood	Day 0	gene55905 (RNF114)	0.00267931	6.48536	0.0778079	0.938229	0.988017	0.0774954
RNAseq	Whole Blood	Day 0	gene30968 (STOML2)	-0.00405835	5.13651	-0.0776271	0.938385	0.988017	-0.0772996
RNAseq	Whole Blood	Day 0	gene30844 (EHD4)	-0.00527113	4.97891	-0.0773234	0.938642	0.988017	-0.0769773
RNAseq	Whole Blood	Day 0	gene101928150 (LINC02648)	-0.0124537	2.51888	-0.0771933	0.938719	0.988017	-0.0768799
RNAseq	Whole Blood	Day 0	gene257106 (ARHGAP30)	-0.00161576	9.81505	-0.0770506	0.938831	0.988017	-0.0767389
RNAseq	Whole Blood	Day 0	gene9486 (CHST10)	0.00861444	1.95352	0.0770831	0.938833	0.988017	0.0767368
RNAseq	Whole Blood	Day 0	gene646719 (NIPBL-DT)	0.00649704	3.52155	0.0770005	0.93889	0.988017	0.076665
RNAseq	Whole Blood	Day 0	gene2150 (F2RL1)	-0.0133357	5.20886	-0.0769186	0.938937	0.988017	-0.0766056
RNAseq	Whole Blood	Day 0	gene84269 (CHCHD5)	0.00492145	3.3166	0.0768155	0.939062	0.988017	0.0764493
RNAseq	Whole Blood	Day 0	gene440352 (SNX29P2)	-0.0085847	2.55054	-0.0766818	0.939152	0.988017	-0.0763363
RNAseq	Whole Blood	Day 0	gene23034 (SAMD4A)	0.0105957	2.54805	0.0762469	0.939467	0.988017	0.0759398
RNAseq	Whole Blood	Day 0	gene3554 (IL1R1)	0.00812735	4.98217	0.0761667	0.939534	0.988017	0.0758557
RNAseq	Whole Blood	Day 0	gene80231 (CXorf21)	0.00536785	5.30327	0.0761453	0.939549	0.988017	0.0758372
RNAseq	Whole Blood	Day 0	gene1209 (CLPTM1)	0.00184528	6.92551	0.0761639	0.939557	0.988017	0.0758267
RNAseq	Whole Blood	Day 0	gene123096 (SLC25A29)	-0.0166489	5.24004	-0.0758734	0.939777	0.988017	-0.0755502
RNAseq	Whole Blood	Day 0	gene55253 (TYW1)	-0.0042606	4.52883	-0.0750783	0.940398	0.988017	-0.07477
RNAseq	Whole Blood	Day 0	gene55312 (RFK)	0.00531422	3.16327	0.0748684	0.940566	0.988017	0.0745582
RNAseq	Whole Blood	Day 0	gene114984 (FLYWCH2)	0.0057978	3.60335	0.0748412	0.940593	0.988017	0.0745241
RNAseq	Whole Blood	Day 0	gene3692 (EIF6)	0.00377928	5.74074	0.07477	0.940645	0.988017	0.0744595
RNAseq	Whole Blood	Day 0	gene10184 (LHFPL2)	-0.00730804	4.29341	-0.0746439	0.940744	0.988017	-0.0743353
RNAseq	Whole Blood	Day 0	gene689 (BTF3)	-0.004036	8.69748	-0.074592	0.940783	0.988017	-0.0742861
RNAseq	Whole Blood	Day 0	gene117166 (WFIKKN1)	0.0197086	-0.107817	0.0745851	0.940803	0.988017	0.0742604
RNAseq	Whole Blood	Day 0	gene2995 (GYPC)	-0.0140576	10.0015	-0.0744962	0.940856	0.988017	-0.0741935
RNAseq	Whole Blood	Day 0	gene114548 (NLRP3)	0.00733307	5.69331	0.0743195	0.940998	0.988017	0.0740152
RNAseq	Whole Blood	Day 0	gene6867 (TACC1)	-0.0027629	7.80979	-0.074303	0.941011	0.988017	-0.0739997
RNAseq	Whole Blood	Day 0	gene79842 (ZBTB3)	-0.00551215	3.33904	-0.0742491	0.941072	0.988017	-0.0739224
RNAseq	Whole Blood	Day 0	gene5509 (PPP1R3D)	0.00330558	5.02095	0.0741908	0.941119	0.988017	0.0738634
RNAseq	Whole Blood	Day 0	gene144165 (PRICKLE1)	0.0124145	2.33721	0.0739123	0.94133	0.988017	0.0735982
RNAseq	Whole Blood	Day 0	gene84164 (ASCC2)	0.0108174	8.28378	0.0735924	0.94157	0.988017	0.0732969
RNAseq	Whole Blood	Day 0	gene3664 (IRF6)	0.0224193	0.235336	0.0738679	0.941699	0.988017	0.0731351
RNAseq	Whole Blood	Day 0	gene127829 (ARL8A)	0.00230481	6.3417	0.0734079	0.941728	0.988017	0.0730977
RNAseq	Whole Blood	Day 0	gene191 (AHCY)	-0.00440984	5.23593	-0.0733866	0.941761	0.988017	-0.0730565
RNAseq	Whole Blood	Day 0	gene63939 (FAM217B)	0.00337543	5.18334	0.0733481	0.941771	0.988017	0.0730445
RNAseq	Whole Blood	Day 0	gene150383 (CDPF1)	0.00513586	2.79763	0.0731528	0.941921	0.988017	0.0728551
RNAseq	Whole Blood	Day 0	gene9936 (CD302)	-0.00695254	7.20322	-0.0731655	0.941934	0.988017	-0.0728393
RNAseq	Whole Blood	Day 0	gene63979 (FIGNL1)	0.00739165	2.70597	0.0731071	0.94197	0.988017	0.072794
RNAseq	Whole Blood	Day 0	gene170575 (GIMAP1)	-0.00416337	7.821	-0.0730114	0.942036	0.988017	-0.0727114
RNAseq	Whole Blood	Day 0	gene100533181 (FXYD6-FXYD2)	0.0124242	2.06502	0.0729779	0.942064	0.988017	0.0726759
RNAseq	Whole Blood	Day 0	gene160622 (GRASP)	0.00802038	2.96069	0.0726834	0.942295	0.988017	0.0723863
RNAseq	Whole Blood	Day 0	gene514 (ATP5F1E)	-0.00484518	7.57791	-0.072665	0.942304	0.988017	-0.072374
RNAseq	Whole Blood	Day 0	gene1302 (COL11A2)	0.0192021	0.986941	0.0725753	0.94237	0.988017	0.0722913
RNAseq	Whole Blood	Day 0	gene28779 (IGLV5-52)	-0.0115319	1.93332	-0.0722487	0.942641	0.988017	-0.0719514
RNAseq	Whole Blood	Day 0	gene118460 (EXOSC6)	-0.00540312	4.2782	-0.072254	0.942642	0.988017	-0.0719494
RNAseq	Whole Blood	Day 0	gene152926 (PPM1K)	0.004355	5.936	0.0722048	0.942674	0.988017	0.0719093
RNAseq	Whole Blood	Day 0	gene8694 (DGAT1)	-0.00443111	6.32179	-0.0721311	0.942732	0.988017	-0.071837
RNAseq	Whole Blood	Day 0	gene4836 (NMT1)	-0.00275773	6.98382	-0.0719651	0.942865	0.988044	-0.0716697
RNAseq	Whole Blood	Day 0	gene6768 (ST14)	0.0104524	5.50957	0.0712737	0.943407	0.988075	0.0709888
RNAseq	Whole Blood	Day 0	gene51172 (NAGPA)	0.00442619	4.8765	0.0712279	0.943447	0.988075	0.0709377
RNAseq	Whole Blood	Day 0	gene23500 (DAAM2)	0.0340517	2.55994	0.0711873	0.943481	0.988075	0.0708952
RNAseq	Whole Blood	Day 0	gene440465 (BAIAP2-DT)	-0.00805991	5.26664	-0.0711592	0.943504	0.988075	-0.070866
RNAseq	Whole Blood	Day 0	gene2355 (FOSL2)	-0.00649392	8.20033	-0.0708402	0.943744	0.988075	-0.0705649
RNAseq	Whole Blood	Day 0	gene5294 (PIK3CG)	-0.00351785	6.98874	-0.0706671	0.943893	0.988075	-0.0703773
RNAseq	Whole Blood	Day 0	gene54543 (TOMM7)	0.00604049	7.0006	0.0706063	0.943941	0.988075	0.0703168
RNAseq	Whole Blood	Day 0	gene735301 (SNHG9)	0.00831938	2.19756	0.0704622	0.944083	0.988075	0.070139
RNAseq	Whole Blood	Day 0	gene727956 (SDHAP2)	-0.0120606	3.26448	-0.0702166	0.944259	0.988075	-0.069918
RNAseq	Whole Blood	Day 0	gene2869 (GRK5)	0.00487424	5.93562	0.0701728	0.944282	0.988075	0.0698887
RNAseq	Whole Blood	Day 0	gene23167 (EFR3A)	0.00335232	6.2153	0.0699915	0.944435	0.988075	0.0696969
RNAseq	Whole Blood	Day 0	gene2323 (FLT3LG)	0.00542098	6.37885	0.0699782	0.944436	0.988075	0.0696959
RNAseq	Whole Blood	Day 0	gene28701 (TRAJ54)	0.0144892	0.275325	0.0698231	0.944577	0.988075	0.0695184
RNAseq	Whole Blood	Day 0	gene57472 (CNOT6)	-0.00303812	5.58858	-0.0696706	0.944683	0.988075	-0.0693856
RNAseq	Whole Blood	Day 0	gene352961 (HCG26)	-0.0598633	-1.05225	-0.0696346	0.944701	0.988075	-0.0693626
RNAseq	Whole Blood	Day 0	gene246126 (TXLNGY)	0.00790576	-0.117518	0.0697089	0.944783	0.988075	0.0692597
RNAseq	Whole Blood	Day 0	gene54 (ACP5)	0.0110522	5.09296	0.0693702	0.944921	0.988075	0.0690857
RNAseq	Whole Blood	Day 0	gene823 (CAPN1)	0.00263917	7.82525	0.0689623	0.945266	0.988075	0.0686525
RNAseq	Whole Blood	Day 0	gene65982 (ZSCAN18)	0.00798448	4.90573	0.0688347	0.94535	0.988075	0.0685478
RNAseq	Whole Blood	Day 0	gene79930 (DOK3)	0.00345787	8.72095	0.0686052	0.945524	0.988075	0.0683285
RNAseq	Whole Blood	Day 0	gene80149 (ZC3H12A)	-0.00385407	5.26758	-0.0683545	0.945729	0.988075	-0.0680716
RNAseq	Whole Blood	Day 0	gene55851 (PSENEN)	0.00314324	5.436	0.0681278	0.945918	0.988075	0.0678334
RNAseq	Whole Blood	Day 0	gene51439 (FAM8A1)	-0.00688979	6.45791	-0.0681056	0.945937	0.988075	-0.0678094
RNAseq	Whole Blood	Day 0	gene36 (ACADSB)	0.00334213	4.61239	0.0680388	0.945977	0.988075	0.0677592
RNAseq	Whole Blood	Day 0	gene6398 (SECTM1)	0.00739655	8.01023	0.0679752	0.946022	0.988075	0.0677026
RNAseq	Whole Blood	Day 0	gene81542 (TMX1)	0.00332746	5.05762	0.0679439	0.946048	0.988075	0.0676701
RNAseq	Whole Blood	Day 0	gene973 (CD79A)	0.0132593	6.92822	0.0678236	0.946191	0.988075	0.0674907
RNAseq	Whole Blood	Day 0	gene340547 (VSIG1)	-0.00809378	3.49747	-0.0677242	0.946225	0.988075	-0.0674478
RNAseq	Whole Blood	Day 0	gene3257 (HPS1)	-0.00501724	7.39332	-0.0673249	0.94654	0.988075	-0.0670526
RNAseq	Whole Blood	Day 0	gene56954 (NIT2)	0.00422024	3.44051	0.0672225	0.946678	0.988075	0.066879
RNAseq	Whole Blood	Day 0	gene10235 (RASGRP2)	-0.00325122	8.65273	-0.0670037	0.946799	0.988075	-0.0667275
RNAseq	Whole Blood	Day 0	gene4064 (CD180)	-0.0103482	5.21934	-0.0669996	0.9468	0.988075	-0.0667256
RNAseq	Whole Blood	Day 0	gene84002 (B3GNT5)	-0.00769831	3.51562	-0.0668474	0.946929	0.988075	-0.0665635
RNAseq	Whole Blood	Day 0	gene57688 (ZSWIM6)	-0.00368857	5.81967	-0.0665182	0.947183	0.988075	-0.0662442
RNAseq	Whole Blood	Day 0	gene8451 (CUL4A)	0.00291978	6.53601	0.0662893	0.947367	0.988075	0.0660133
RNAseq	Whole Blood	Day 0	gene23221 (RHOBTB2)	0.00674203	4.43515	0.0660715	0.947532	0.988075	0.065806
RNAseq	Whole Blood	Day 0	gene3676 (ITGA4)	0.00460811	8.08219	0.0660329	0.947568	0.988075	0.0657614
RNAseq	Whole Blood	Day 0	gene2593 (GAMT)	-0.00717059	2.55087	-0.065801	0.947762	0.988075	-0.0655178
RNAseq	Whole Blood	Day 0	gene6624 (FSCN1)	0.00718442	3.36131	0.0655765	0.947927	0.988075	0.0653105
RNAseq	Whole Blood	Day 0	gene80325 (ABTB1)	0.00419458	9.31024	0.0655774	0.947941	0.988075	0.0652928
RNAseq	Whole Blood	Day 0	gene1024 (CDK8)	0.00319165	3.8226	0.0655157	0.947989	0.988075	0.0652324
RNAseq	Whole Blood	Day 0	gene6138 (RPL15)	0.00312644	9.5288	0.0650748	0.948325	0.988075	0.0648108
RNAseq	Whole Blood	Day 0	gene164668 (APOBEC3H)	-0.0126454	1.22842	-0.0650297	0.948385	0.988075	-0.0647352
RNAseq	Whole Blood	Day 0	gene170958 (ZNF525)	0.00602048	3.78942	0.0650178	0.948386	0.988075	0.0647334
RNAseq	Whole Blood	Day 0	gene5634 (PRPS2)	-0.00335124	4.31899	-0.064908	0.948488	0.988075	-0.0646054
RNAseq	Whole Blood	Day 0	gene2588 (GALNS)	-0.00387552	6.14033	-0.0647704	0.948568	0.988075	-0.0645048
RNAseq	Whole Blood	Day 0	gene4248 (MGAT3)	0.0101957	2.60745	0.0646002	0.948704	0.988075	0.0643342
RNAseq	Whole Blood	Day 0	gene54753 (ZNF853)	-0.00591064	3.36138	-0.0644266	0.948863	0.988075	-0.064135
RNAseq	Whole Blood	Day 0	gene2675 (GFRA2)	-0.01716	1.2151	-0.0643524	0.94892	0.988075	-0.064063
RNAseq	Whole Blood	Day 0	gene2932 (GSK3B)	-0.00257512	6.75657	-0.0642321	0.948996	0.988075	-0.0639678
RNAseq	Whole Blood	Day 0	gene6598 (SMARCB1)	0.002854	5.05257	0.0641762	0.94906	0.988075	0.0638877
RNAseq	Whole Blood	Day 0	gene64342 (HS1BP3)	-0.00318756	5.31444	-0.0641168	0.949095	0.988075	-0.0638428
RNAseq	Whole Blood	Day 0	gene100996541 (FAM157C)	-0.00721362	4.37824	-0.0639397	0.949242	0.988075	-0.0636585
RNAseq	Whole Blood	Day 0	gene920 (CD4)	-0.00480428	8.71818	-0.0637778	0.949353	0.988075	-0.0635192
RNAseq	Whole Blood	Day 0	gene706 (TSPO)	0.0042646	7.34494	0.0636716	0.949445	0.988075	0.0634041
RNAseq	Whole Blood	Day 0	gene84795 (PYROXD2)	0.00576916	4.07257	0.0636569	0.949447	0.988075	0.0634012
RNAseq	Whole Blood	Day 0	gene64077 (LHPP)	-0.00571723	4.8465	-0.0636645	0.94945	0.988075	-0.0633969
RNAseq	Whole Blood	Day 0	gene2332 (FMR1)	-0.00333719	5.93728	-0.06358	0.949512	0.988075	-0.0633202
RNAseq	Whole Blood	Day 0	gene314 (AOC2)	-0.00765448	4.34748	-0.0634871	0.949604	0.988075	-0.0632046
RNAseq	Whole Blood	Day 0	gene28567 (TRBV20-1)	-0.010564	2.624	-0.063347	0.949695	0.988075	-0.0630892
RNAseq	Whole Blood	Day 0	gene441951 (ZFAS1)	-0.00384676	6.10279	-0.0633572	0.949724	0.988075	-0.0630533
RNAseq	Whole Blood	Day 0	gene28232 (SLCO3A1)	0.00268479	7.11513	0.0632266	0.949791	0.988075	0.0629693
RNAseq	Whole Blood	Day 0	gene81609 (SNX27)	0.003099	7.19753	0.0632358	0.949802	0.988075	0.0629554
RNAseq	Whole Blood	Day 0	gene10087 (CERT1)	-0.00213153	6.43372	-0.0628087	0.950125	0.988075	-0.0625503
RNAseq	Whole Blood	Day 0	gene8493 (PPM1D)	-0.00311482	4.87383	-0.0626351	0.950261	0.988075	-0.0623794
RNAseq	Whole Blood	Day 0	gene29068 (ZBTB44)	0.00314779	6.4906	0.0625456	0.950339	0.988075	0.0622806
RNAseq	Whole Blood	Day 0	gene30001 (ERO1A)	-0.00505112	6.53262	-0.0623724	0.950479	0.988075	-0.0621056
RNAseq	Whole Blood	Day 0	gene83786 (FRMD8)	0.00261588	6.72757	0.0623428	0.950485	0.988075	0.0620974
RNAseq	Whole Blood	Day 0	gene3497 (IGHE)	-0.0271468	-0.995522	-0.0618664	0.950872	0.988075	-0.0616118
RNAseq	Whole Blood	Day 0	gene8440 (NCK2)	-0.00354436	6.93078	-0.0617001	0.951005	0.988075	-0.0614453
RNAseq	Whole Blood	Day 0	gene55024 (BANK1)	-0.00923059	5.40322	-0.0616197	0.951057	0.988075	-0.0613797
RNAseq	Whole Blood	Day 0	gene2145 (EZH1)	-0.00285283	7.12671	-0.0615408	0.951138	0.988075	-0.0612777
RNAseq	Whole Blood	Day 0	gene80223 (RAB11FIP1)	-0.00329145	9.02079	-0.0614821	0.951174	0.988075	-0.0612322
RNAseq	Whole Blood	Day 0	gene5909 (RAP1GAP)	-0.0441493	1.60459	-0.0611751	0.951415	0.988075	-0.06093
RNAseq	Whole Blood	Day 0	gene284565 (NBPF15)	-0.00758286	4.97787	-0.0610289	0.951528	0.988075	-0.0607879
RNAseq	Whole Blood	Day 0	gene134266 (GRPEL2)	0.00418268	3.7558	0.0610307	0.951554	0.988075	0.0607554
RNAseq	Whole Blood	Day 0	gene6400 (SEL1L)	-0.00206927	7.07844	-0.0606214	0.951872	0.988075	-0.0603564
RNAseq	Whole Blood	Day 0	gene26499 (PLEK2)	0.0149395	2.59156	0.0605619	0.951901	0.988075	0.0603192
RNAseq	Whole Blood	Day 0	gene9208 (LRRFIP1)	0.00272797	9.17824	0.0601123	0.952263	0.988075	0.0598646
RNAseq	Whole Blood	Day 0	gene6738 (RO60)	0.00310804	4.73188	0.0599606	0.952397	0.988075	0.0596964
RNAseq	Whole Blood	Day 0	gene91694 (LONRF1)	0.00487364	4.11004	0.0596096	0.952672	0.988075	0.0593518
RNAseq	Whole Blood	Day 0	gene126308 (MOB3A)	-0.00202267	9.47449	-0.0595476	0.952714	0.988075	-0.0592995
RNAseq	Whole Blood	Day 0	gene10608 (MXD4)	-0.00323076	6.87198	-0.0595374	0.952723	0.988075	-0.0592878
RNAseq	Whole Blood	Day 0	gene84938 (ATG4C)	0.0045709	3.27549	0.0595392	0.952724	0.988075	0.0592858
RNAseq	Whole Blood	Day 0	gene1896 (EDA)	0.0134998	1.34877	0.0593565	0.952875	0.988075	0.0590972
RNAseq	Whole Blood	Day 0	gene84993 (UBL7)	-0.0030931	5.89995	-0.0593493	0.952879	0.988075	-0.0590918
RNAseq	Whole Blood	Day 0	gene6173 (RPL36A)	-0.00324804	8.55624	-0.0591101	0.953057	0.988075	-0.0588687
RNAseq	Whole Blood	Day 0	gene100506159 (LINC02470)	0.0517457	-1.0617	0.0588875	0.953235	0.988075	0.0586449
RNAseq	Whole Blood	Day 0	gene55315 (SLC29A3)	-0.00439316	3.527	-0.0586821	0.953403	0.988075	-0.0584343
RNAseq	Whole Blood	Day 0	gene283970 (PDXDC2P-NPIPB14P)	-0.00624145	4.49723	-0.0585774	0.953477	0.988075	-0.0583409
RNAseq	Whole Blood	Day 0	gene4608 (MYBPH)	0.014815	1.93503	0.0584558	0.953586	0.988075	0.0582036
RNAseq	Whole Blood	Day 0	gene653268 (AGAP7P)	-0.0117287	3.96632	-0.0581752	0.953797	0.988075	-0.0579398
RNAseq	Whole Blood	Day 0	gene285598 (ARL10)	-0.00657823	2.28109	-0.0581071	0.953846	0.988075	-0.0578775
RNAseq	Whole Blood	Day 0	gene9168 (TMSB10)	-0.00283446	9.92106	-0.0580697	0.953886	0.988075	-0.0578276
RNAseq	Whole Blood	Day 0	gene56925 (LXN)	0.00704593	2.8963	0.0580154	0.953938	0.988075	0.0577622
RNAseq	Whole Blood	Day 0	gene23492 (CBX7)	0.00289954	7.21408	0.0579794	0.953956	0.988075	0.0577394
RNAseq	Whole Blood	Day 0	gene10461 (MERTK)	0.0113573	2.72822	0.0579342	0.953997	0.988075	0.0576877
RNAseq	Whole Blood	Day 0	gene10150 (MBNL2)	-0.0036409	4.50023	-0.0578056	0.9541	0.988075	-0.0575586
RNAseq	Whole Blood	Day 0	gene23254 (KAZN)	-0.0115538	3.06402	-0.057594	0.954239	0.988075	-0.057385
RNAseq	Whole Blood	Day 0	gene10809 (STARD10)	-0.00564586	4.47563	-0.0576004	0.954255	0.988075	-0.0573649
RNAseq	Whole Blood	Day 0	gene83888 (FGFBP2)	-0.0140698	6.53935	-0.0575175	0.954305	0.988075	-0.0573019
RNAseq	Whole Blood	Day 0	gene2188 (FANCF)	-0.00300136	4.06126	-0.0575105	0.954335	0.988075	-0.0572635
RNAseq	Whole Blood	Day 0	gene5862 (RAB2A)	-0.00225285	6.2858	-0.0574467	0.954382	0.988075	-0.0572043
RNAseq	Whole Blood	Day 0	gene140885 (SIRPA)	0.00335888	8.94346	0.0574025	0.954414	0.988075	0.0571651
RNAseq	Whole Blood	Day 0	gene6125 (RPL5)	-0.0035874	9.56333	-0.0572914	0.9545	0.988075	-0.0570567
RNAseq	Whole Blood	Day 0	gene22797 (TFEC)	0.00654751	3.99782	0.0572302	0.954551	0.988075	0.056993
RNAseq	Whole Blood	Day 0	gene54809 (SAMD9)	-0.00609254	6.95422	-0.0571993	0.954576	0.988075	-0.0569613
RNAseq	Whole Blood	Day 0	gene140688 (NOL4L)	-0.0028241	6.72232	-0.057278	0.954584	0.988075	-0.0569514
RNAseq	Whole Blood	Day 0	gene79750 (ZNF385D)	-0.0157273	0.747892	-0.0570552	0.954689	0.988075	-0.0568198
RNAseq	Whole Blood	Day 0	gene102724316 (SVIL-AS1)	-0.00475515	3.36201	-0.0570039	0.954737	0.988075	-0.0567596
RNAseq	Whole Blood	Day 0	gene5150 (PDE7A)	0.00376497	6.89238	0.0569107	0.954806	0.988075	0.0566721
RNAseq	Whole Blood	Day 0	gene400931 (MIRLET7BHG)	0.0065571	3.09925	0.0563446	0.95525	0.988376	0.0561155
RNAseq	Whole Blood	Day 0	gene343171 (OR2W3)	0.0180392	5.08545	0.0562889	0.955312	0.988376	0.0560375
RNAseq	Whole Blood	Day 0	gene23092 (ARHGAP26)	-0.00239733	8.24642	-0.055429	0.955974	0.988925	-0.0552065
RNAseq	Whole Blood	Day 0	gene138948 (DBH-AS1)	-0.0129309	1.74613	-0.0553339	0.956057	0.988925	-0.0551021
RNAseq	Whole Blood	Day 0	gene81563 (C1orf21)	0.0104648	4.04327	0.0550896	0.956249	0.989012	0.0548607
RNAseq	Whole Blood	Day 0	gene140901 (STK35)	0.00198505	6.0821	0.0545796	0.956656	0.989269	0.0543505
RNAseq	Whole Blood	Day 0	gene22930 (RAB3GAP1)	-0.00264012	5.98668	-0.0544024	0.956793	0.989269	-0.0541788
RNAseq	Whole Blood	Day 0	gene25979 (DHRS7B)	-0.00358828	3.46014	-0.0544299	0.956819	0.989269	-0.0541452
RNAseq	Whole Blood	Day 0	gene57003 (CCDC47)	0.00192425	6.03495	0.053926	0.957179	0.989529	0.0536939
RNAseq	Whole Blood	Day 0	gene284194 (LGALS9B)	0.0226277	1.2578	0.0535993	0.957445	0.989693	0.0533605
RNAseq	Whole Blood	Day 0	gene10123 (ARL4C)	0.00361574	7.91244	0.0529896	0.95792	0.989922	0.0527638
RNAseq	Whole Blood	Day 0	gene7098 (TLR3)	0.0120225	0.4049	0.0529082	0.95798	0.989922	0.0526885
RNAseq	Whole Blood	Day 0	gene26249 (KLHL3)	-0.00606252	3.5041	-0.0528151	0.958051	0.989922	-0.052599
RNAseq	Whole Blood	Day 0	gene28712 (TRAJ43)	-0.0120395	0.186506	-0.0524832	0.958303	0.989922	-0.0522838
RNAseq	Whole Blood	Day 0	gene124583 (CANT1)	-0.00172504	7.2606	-0.0522731	0.958477	0.989922	-0.0520644
RNAseq	Whole Blood	Day 0	gene60485 (SAV1)	-0.00388646	3.9895	-0.052181	0.958558	0.989922	-0.0519633
RNAseq	Whole Blood	Day 0	gene27151 (CPAMD8)	-0.0109792	3.56602	-0.0521237	0.958602	0.989922	-0.0519083
RNAseq	Whole Blood	Day 0	gene55922 (NKRF)	-0.0026741	3.99809	-0.0518521	0.95881	0.989922	-0.0516474
RNAseq	Whole Blood	Day 0	gene767 (CA8)	-0.0121289	0.707073	-0.0517392	0.958909	0.989922	-0.0515225
RNAseq	Whole Blood	Day 0	gene733 (C8G)	-0.0192435	-0.916607	-0.0515499	0.959043	0.989922	-0.0513546
RNAseq	Whole Blood	Day 0	gene2589 (GALNT1)	0.00238315	5.93169	0.0515401	0.959069	0.989922	0.0513224
RNAseq	Whole Blood	Day 0	gene4292 (MLH1)	0.00231682	4.67997	0.05135	0.959231	0.989922	0.051119
RNAseq	Whole Blood	Day 0	gene8439 (NSMAF)	-0.00216212	6.14907	-0.0512815	0.959267	0.989922	-0.0510738
RNAseq	Whole Blood	Day 0	gene7010 (TEK)	0.021984	0.0725977	0.0512531	0.959302	0.989922	0.0510295
RNAseq	Whole Blood	Day 0	gene203286 (ANKS6)	0.00413623	3.55252	0.0511544	0.959379	0.989922	0.0509327
RNAseq	Whole Blood	Day 0	gene7204 (TRIO)	0.00407694	5.90481	0.0510371	0.959462	0.989922	0.0508284
RNAseq	Whole Blood	Day 0	gene81030 (ZBP1)	0.00661007	5.83019	0.0505931	0.959804	0.989922	0.0503995
RNAseq	Whole Blood	Day 0	gene3960 (LGALS4)	-0.0117303	0.37099	-0.0505412	0.95985	0.989922	-0.0503413
RNAseq	Whole Blood	Day 0	gene8698 (S1PR4)	0.00288587	7.9536	0.0505369	0.959855	0.989922	0.050336
RNAseq	Whole Blood	Day 0	gene29979 (UBQLN1)	0.00130816	7.0134	0.0504267	0.959947	0.989922	0.0502202
RNAseq	Whole Blood	Day 0	gene50512 (PODXL2)	-0.00878314	1.37958	-0.049731	0.960503	0.989922	-0.0495223
RNAseq	Whole Blood	Day 0	gene8082 (SSPN)	0.0106092	0.97787	0.0496831	0.960549	0.989922	0.0494645
RNAseq	Whole Blood	Day 0	gene26873 (OPLAH)	-0.00740138	3.25509	-0.0494763	0.960691	0.989922	-0.0492871
RNAseq	Whole Blood	Day 0	gene9731 (CEP104)	-0.00299867	5.48741	-0.0494342	0.960731	0.989922	-0.0492366
RNAseq	Whole Blood	Day 0	gene64105 (CENPK)	-0.0163143	2.23611	-0.0494328	0.960759	0.989922	-0.0492009
RNAseq	Whole Blood	Day 0	gene285368 (PRRT3)	-0.00443316	2.878	-0.0493402	0.960814	0.989922	-0.0491322
RNAseq	Whole Blood	Day 0	gene79974 (CPED1)	0.00898009	2.71386	0.0493307	0.960819	0.989922	0.0491253
RNAseq	Whole Blood	Day 0	gene5274 (SERPINI1)	0.00574086	1.7269	0.0492238	0.960936	0.989922	0.0489796
RNAseq	Whole Blood	Day 0	gene57460 (PPM1H)	-0.0044847	2.7024	-0.0491623	0.960951	0.989922	-0.0489603
RNAseq	Whole Blood	Day 0	gene5720 (PSME1)	0.00268968	8.01717	0.0490981	0.961003	0.989922	0.0488951
RNAseq	Whole Blood	Day 0	gene253725 (WASHC2C)	0.00297816	6.68589	0.0490511	0.961038	0.989922	0.0488506
RNAseq	Whole Blood	Day 0	gene91300 (R3HDM4)	-0.00400295	9.69885	-0.0488394	0.961208	0.989922	-0.0486374
RNAseq	Whole Blood	Day 0	gene29074 (MRPL18)	-0.00269075	4.6671	-0.0488393	0.961215	0.989922	-0.0486294
RNAseq	Whole Blood	Day 0	gene55848 (PLGRKT)	-0.00486749	2.80997	-0.0486462	0.961359	0.98996	-0.0484479
RNAseq	Whole Blood	Day 0	gene64582 (GPR135)	0.00696473	1.25377	0.0483039	0.961637	0.990076	0.0480995
RNAseq	Whole Blood	Day 0	gene28592 (TRBV7-6)	-0.014016	0.650847	-0.0481573	0.961742	0.990076	-0.0479679
RNAseq	Whole Blood	Day 0	gene57597 (BAHCC1)	-0.00553079	3.50647	-0.0481015	0.961794	0.990076	-0.0479026
RNAseq	Whole Blood	Day 0	gene55146 (ZDHHC4)	0.00358898	3.86374	0.0477592	0.96207	0.990149	0.0475564
RNAseq	Whole Blood	Day 0	gene978 (CDA)	-0.00580827	6.61021	-0.0477292	0.96208	0.990149	-0.0475438
RNAseq	Whole Blood	Day 0	gene57799 (RAB40C)	0.00252339	5.05219	0.0473224	0.962419	0.990387	0.0471178
RNAseq	Whole Blood	Day 0	gene60626 (RIC8A)	-0.00120013	6.67118	-0.0470447	0.962634	0.990497	-0.0468491
RNAseq	Whole Blood	Day 0	gene7737 (RNF113A)	-0.00190514	4.88008	-0.0464781	0.963098	0.990604	-0.0462661
RNAseq	Whole Blood	Day 0	gene11107 (PRDM5)	-0.0118764	1.7806	-0.0463365	0.963193	0.990604	-0.046147
RNAseq	Whole Blood	Day 0	gene7597 (ZBTB25)	0.00359373	3.97993	0.0461477	0.963338	0.990604	0.0459652
RNAseq	Whole Blood	Day 0	gene8754 (ADAM9)	-0.00383232	4.29321	-0.0461479	0.963345	0.990604	-0.0459565
RNAseq	Whole Blood	Day 0	gene24144 (TFIP11)	0.00335822	6.20145	0.046113	0.963369	0.990604	0.0459259
RNAseq	Whole Blood	Day 0	gene403341 (ZBTB34)	0.00190138	6.17738	0.0460981	0.963383	0.990604	0.0459089
RNAseq	Whole Blood	Day 0	gene79788 (ZNF665)	-0.00703013	1.01589	-0.0459458	0.963514	0.990628	-0.0457446
RNAseq	Whole Blood	Day 0	gene51522 (TMEM14C)	-0.00459509	4.36412	-0.0457574	0.963652	0.990645	-0.0455711
RNAseq	Whole Blood	Day 0	gene4701 (NDUFA7)	0.00259683	4.162	0.0456729	0.963746	0.990645	0.0454533
RNAseq	Whole Blood	Day 0	gene3812 (KIR3DL2)	-0.0169712	0.965311	-0.0452017	0.964103	0.990901	-0.045006
RNAseq	Whole Blood	Day 0	gene23169 (SLC35D1)	0.0028154	4.28906	0.0448935	0.964338	0.990991	0.0447112
RNAseq	Whole Blood	Day 0	gene2650 (GCNT1)	-0.0041069	3.99968	-0.0448071	0.964405	0.990991	-0.0446266
RNAseq	Whole Blood	Day 0	gene23042 (PDXDC1)	-0.0032922	5.49538	-0.0441135	0.96496	0.991273	-0.0439308
RNAseq	Whole Blood	Day 0	gene51082 (POLR1D)	-0.00277802	6.6343	-0.0440898	0.964976	0.991273	-0.0439097
RNAseq	Whole Blood	Day 0	gene64777 (RMND5B)	0.00246086	4.59842	0.0439548	0.965086	0.991273	0.0437717
RNAseq	Whole Blood	Day 0	gene56253 (CRTAM)	-0.00637104	3.60637	-0.043923	0.965111	0.991273	-0.0437414
RNAseq	Whole Blood	Day 0	gene1316 (KLF6)	-0.00234281	8.79488	-0.0437093	0.965277	0.991306	-0.0435325
RNAseq	Whole Blood	Day 0	gene23049 (SMG1)	0.00189796	8.06762	0.0434429	0.965492	0.991306	0.0432633
RNAseq	Whole Blood	Day 0	gene283987 (HID1)	0.0056952	1.95588	0.0432172	0.965669	0.991306	0.0430413
RNAseq	Whole Blood	Day 0	gene1351 (COX8A)	-0.00203555	5.76662	-0.0432281	0.965671	0.991306	-0.0430377
RNAseq	Whole Blood	Day 0	gene56975 (FAM20C)	-0.00816461	3.45932	-0.0430755	0.965779	0.991306	-0.0429025
RNAseq	Whole Blood	Day 0	gene5797 (PTPRM)	0.00900218	3.05582	0.0429978	0.965848	0.991306	0.0428159
RNAseq	Whole Blood	Day 0	gene55734 (ZFP64)	0.00286059	3.83444	0.042938	0.965896	0.991306	0.042756
RNAseq	Whole Blood	Day 0	gene4222 (MEOX1)	-0.00918012	1.27721	-0.0426413	0.966125	0.99143	-0.042469
RNAseq	Whole Blood	Day 0	gene100128252 (ZNF667-AS1)	-0.00928664	0.912937	-0.0424654	0.966265	0.991463	-0.0422932
RNAseq	Whole Blood	Day 0	gene410 (ARSA)	0.00312486	6.91071	0.0418923	0.966733	0.991771	0.0417065
RNAseq	Whole Blood	Day 0	gene100616414 (MIR4761)	-0.00413652	3.35084	-0.0418204	0.96678	0.991771	-0.0416473
RNAseq	Whole Blood	Day 0	gene353514 (LILRA5)	-0.00435103	5.83656	-0.0416383	0.966923	0.991779	-0.0414671
RNAseq	Whole Blood	Day 0	gene51115 (RMDN1)	-0.00290337	4.59539	-0.0415438	0.967004	0.991779	-0.0413663
RNAseq	Whole Blood	Day 0	gene9202 (ZMYM4)	0.00205566	5.6596	0.0409172	0.967497	0.99197	0.0407479
RNAseq	Whole Blood	Day 0	gene7408 (VASP)	-0.00163837	9.61167	-0.040795	0.967593	0.99197	-0.0406273
RNAseq	Whole Blood	Day 0	gene3002 (GZMB)	0.00890673	6.71746	0.0407625	0.967611	0.99197	0.0406051
RNAseq	Whole Blood	Day 0	gene6256 (RXRA)	0.00163852	8.84362	0.0405263	0.967807	0.99197	0.040359
RNAseq	Whole Blood	Day 0	gene55153 (SDAD1)	-0.00162868	5.71073	-0.0403848	0.967917	0.99197	-0.0402211
RNAseq	Whole Blood	Day 0	gene9368 (SLC9A3R1)	0.00203488	8.63464	0.0401503	0.968106	0.99197	0.039984
RNAseq	Whole Blood	Day 0	gene6171 (RPL41)	-0.00214803	8.58643	-0.0401479	0.968109	0.99197	-0.0399799
RNAseq	Whole Blood	Day 0	gene11209 (MST1P2)	-0.00771788	1.16773	-0.0400318	0.968211	0.99197	-0.0398522
RNAseq	Whole Blood	Day 0	gene1380 (CR2)	0.00771334	3.21464	0.0400157	0.968213	0.99197	0.0398502
RNAseq	Whole Blood	Day 0	gene79989 (TTC26)	-0.00951909	1.24814	-0.0399374	0.968284	0.99197	-0.0397605
RNAseq	Whole Blood	Day 0	gene100527949 (GIMAP1-GIMAP5)	-0.00202	8.37074	-0.0395316	0.968593	0.99197	-0.0393725
RNAseq	Whole Blood	Day 0	gene93185 (IGSF8)	-0.00219307	5.56115	-0.0390494	0.968982	0.99197	-0.0388853
RNAseq	Whole Blood	Day 0	gene57683 (ZDBF2)	-0.00400519	2.26109	-0.0387786	0.969214	0.99197	-0.0385945
RNAseq	Whole Blood	Day 0	gene90427 (BMF)	0.0026366	6.05245	0.0385882	0.969344	0.99197	0.0384315
RNAseq	Whole Blood	Day 0	gene2359 (FPR3)	-0.008917	1.91866	-0.0385788	0.969356	0.99197	-0.0384161
RNAseq	Whole Blood	Day 0	gene105378775 (NA)	-0.00621753	2.38626	-0.0380074	0.969816	0.99197	-0.0378396
RNAseq	Whole Blood	Day 0	gene7052 (TGM2)	0.00790766	3.11157	0.0377361	0.970015	0.99197	0.0375891
RNAseq	Whole Blood	Day 0	gene2775 (GNAO1)	-0.00652531	2.83031	-0.0377102	0.970042	0.99197	-0.0375553
RNAseq	Whole Blood	Day 0	gene55668 (GPATCH2L)	-0.00162147	6.30351	-0.0376241	0.97011	0.99197	-0.0374706
RNAseq	Whole Blood	Day 0	gene84636 (GPR174)	0.00311441	3.24986	0.037587	0.970133	0.99197	0.0374421
RNAseq	Whole Blood	Day 0	gene51131 (PHF11)	-0.00333977	5.70988	-0.0373849	0.9703	0.99197	-0.037232
RNAseq	Whole Blood	Day 0	gene5133 (PDCD1)	-0.00770793	1.10166	-0.0371606	0.970487	0.99197	-0.036998
RNAseq	Whole Blood	Day 0	gene54900 (LAX1)	-0.0023764	5.18526	-0.0370778	0.970546	0.99197	-0.036923
RNAseq	Whole Blood	Day 0	gene203328 (SUSD3)	0.00337711	4.98317	0.0368486	0.970727	0.99197	0.0366962
RNAseq	Whole Blood	Day 0	gene2630 (GBAP1)	-0.00520605	1.72624	-0.0365855	0.970937	0.99197	-0.0364336
RNAseq	Whole Blood	Day 0	gene96597 (TBC1D27P)	-0.0107308	1.47494	-0.0363324	0.971137	0.99197	-0.0361821
RNAseq	Whole Blood	Day 0	gene54477 (PLEKHA5)	0.00706674	2.26094	0.0362201	0.971239	0.99197	0.0360545
RNAseq	Whole Blood	Day 0	gene22 (ABCB7)	-0.00200909	4.44554	-0.0361737	0.9713	0.99197	-0.0359777
RNAseq	Whole Blood	Day 0	gene1241 (LTB4R)	-0.00277776	6.9013	-0.0358344	0.971528	0.99197	-0.0356924
RNAseq	Whole Blood	Day 0	gene4343 (MOV10)	0.00305434	5.96155	0.0357766	0.971572	0.99197	0.0356369
RNAseq	Whole Blood	Day 0	gene193629 (LINC00189)	0.0139636	0.89378	0.0355999	0.971717	0.99197	0.0354551
RNAseq	Whole Blood	Day 0	gene79746 (ECHDC3)	0.00588393	2.37717	0.0355846	0.97174	0.99197	0.0354259
RNAseq	Whole Blood	Day 0	gene55661 (DDX27)	-0.00145967	6.29826	-0.0355563	0.971752	0.99197	-0.0354104
RNAseq	Whole Blood	Day 0	gene54055 (CYP4F29P)	0.0221164	1.49211	0.035605	0.971761	0.99197	0.0354001
RNAseq	Whole Blood	Day 0	gene27239 (GPR162)	0.00713649	4.65729	0.0355195	0.971779	0.99197	0.0353772
RNAseq	Whole Blood	Day 0	gene26099 (SZRD1)	0.000878537	7.52755	0.0355069	0.971793	0.99197	0.0353598
RNAseq	Whole Blood	Day 0	gene58480 (RHOU)	-0.00372414	4.51	-0.0354273	0.971854	0.99197	-0.0352829
RNAseq	Whole Blood	Day 0	gene6207 (RPS13)	0.00233517	7.93192	0.035365	0.971903	0.99197	0.0352218
RNAseq	Whole Blood	Day 0	gene90135 (BTBD6)	-0.00210814	4.89131	-0.0351576	0.972075	0.99197	-0.035006
RNAseq	Whole Blood	Day 0	gene79986 (ZNF702P)	0.0101554	0.958352	0.0351544	0.972087	0.99197	0.0349908
RNAseq	Whole Blood	Day 0	gene3566 (IL4R)	-0.00388223	8.1106	-0.0351306	0.972089	0.99197	-0.0349883
RNAseq	Whole Blood	Day 0	gene3795 (KHK)	0.00462944	2.08655	0.0349193	0.972259	0.99197	0.0347746
RNAseq	Whole Blood	Day 0	gene10200 (MPHOSPH6)	-0.00355348	3.08973	-0.0347357	0.972404	0.99197	-0.0345932
RNAseq	Whole Blood	Day 0	gene57449 (PLEKHG5)	-0.00531183	3.25324	-0.0346922	0.972442	0.99197	-0.0345459
RNAseq	Whole Blood	Day 0	gene653361 (NCF1)	0.00271018	9.05655	0.0346397	0.972476	0.99197	0.0345027
RNAseq	Whole Blood	Day 0	gene100996763 (NOTCH2NLB)	-0.00724959	2.54254	-0.0345694	0.972535	0.99197	-0.0344292
RNAseq	Whole Blood	Day 0	gene34 (ACADM)	-0.00237276	4.48784	-0.0344958	0.972594	0.99197	-0.0343545
RNAseq	Whole Blood	Day 0	gene7203 (CCT3)	0.00169496	6.70347	0.0344027	0.972673	0.99197	0.0342564
RNAseq	Whole Blood	Day 0	gene91181 (NUP210L)	0.0258871	-2.2006	0.0343799	0.972681	0.99197	0.0342458
RNAseq	Whole Blood	Day 0	gene3992 (FADS1)	-0.00494315	3.89899	-0.0342015	0.972826	0.99197	-0.0340647
RNAseq	Whole Blood	Day 0	gene66035 (SLC2A11)	0.00369322	2.00855	0.0341096	0.972913	0.99197	0.0339551
RNAseq	Whole Blood	Day 0	gene50515 (CHST11)	-0.00156745	7.91637	-0.0340123	0.972978	0.99197	-0.0338735
RNAseq	Whole Blood	Day 0	gene7402 (UTRN)	-0.0022622	8.06159	-0.0338054	0.973141	0.99197	-0.0336688
RNAseq	Whole Blood	Day 0	gene8666 (EIF3G)	-0.00140291	7.73478	-0.0334354	0.973439	0.99197	-0.0332952
RNAseq	Whole Blood	Day 0	gene5873 (RAB27A)	-0.00158169	7.10108	-0.0331175	0.973691	0.99197	-0.0329788
RNAseq	Whole Blood	Day 0	gene249 (ALPL)	-0.00646484	8.29313	-0.0330733	0.973716	0.99197	-0.0329475
RNAseq	Whole Blood	Day 0	gene2077 (ERF)	0.00175734	6.30174	0.0329677	0.973809	0.99197	0.032832
RNAseq	Whole Blood	Day 0	gene57649 (PHF12)	-0.00127818	7.51523	-0.0327184	0.974004	0.99197	-0.0325863
RNAseq	Whole Blood	Day 0	gene4242 (MFNG)	-0.00132506	7.39225	-0.0326348	0.974075	0.99197	-0.0324982
RNAseq	Whole Blood	Day 0	gene54856 (GON4L)	-0.00124743	6.87504	-0.0326148	0.974087	0.99197	-0.0324828
RNAseq	Whole Blood	Day 0	gene8871 (SYNJ2)	-0.00302945	4.89257	-0.0324278	0.974238	0.99197	-0.032294
RNAseq	Whole Blood	Day 0	gene9351 (SLC9A3R2)	-0.00435423	1.92122	-0.0323912	0.974268	0.99197	-0.0322557
RNAseq	Whole Blood	Day 0	gene28676 (TRAV10)	-0.0064846	0.650643	-0.0323423	0.974301	0.99197	-0.0322149
RNAseq	Whole Blood	Day 0	gene57156 (TMEM63C)	-0.0111348	2.86487	-0.0323184	0.974321	0.99197	-0.0321895
RNAseq	Whole Blood	Day 0	gene9730 (DCAF1)	-0.00137286	5.90945	-0.0322378	0.974385	0.99197	-0.0321094
RNAseq	Whole Blood	Day 0	gene147339 (C18orf25)	0.00157054	5.48009	0.0322339	0.974388	0.99197	0.0321058
RNAseq	Whole Blood	Day 0	gene348180 (CTU2)	0.00249718	3.27249	0.0322157	0.974408	0.99197	0.03208
RNAseq	Whole Blood	Day 0	gene83695 (RHNO1)	-0.00241417	4.10006	-0.0320646	0.974529	0.991983	-0.031929
RNAseq	Whole Blood	Day 0	gene79657 (RPAP3)	-0.00174049	5.33549	-0.031687	0.974826	0.992175	-0.0315566
RNAseq	Whole Blood	Day 0	gene10475 (TRIM38)	-0.00194594	7.235	-0.0313546	0.975091	0.992259	-0.0312235
RNAseq	Whole Blood	Day 0	gene6526 (SLC5A3)	0.00205933	5.36458	0.0312148	0.975208	0.992259	0.0310774
RNAseq	Whole Blood	Day 0	gene9100 (USP10)	-0.00184214	7.00441	-0.0311729	0.975231	0.992259	-0.0310482
RNAseq	Whole Blood	Day 0	gene8605 (PLA2G4C)	0.0130637	1.41332	0.0309811	0.975386	0.992275	0.0308542
RNAseq	Whole Blood	Day 0	gene23263 (MCF2L)	-0.00406176	3.29081	-0.0307171	0.975595	0.992275	-0.0305922
RNAseq	Whole Blood	Day 0	gene26135 (SERBP1)	0.000913166	7.8838	0.030692	0.975616	0.992275	0.0305662
RNAseq	Whole Blood	Day 0	gene4609 (MYC)	-0.00302759	6.77303	-0.0306125	0.975677	0.992275	-0.0304886
RNAseq	Whole Blood	Day 0	gene4616 (GADD45B)	0.00226914	6.29875	0.0295669	0.976509	0.993011	0.0294458
RNAseq	Whole Blood	Day 0	gene933 (CD22)	-0.00583613	6.56384	-0.0292832	0.976734	0.99313	-0.0291637
RNAseq	Whole Blood	Day 0	gene10144 (FAM13A)	-0.00372329	4.57506	-0.0285441	0.97732	0.993616	-0.0284291
RNAseq	Whole Blood	Day 0	gene27339 (PRPF19)	-0.00102966	6.48223	-0.0283274	0.977492	0.993681	-0.0282131
RNAseq	Whole Blood	Day 0	gene7475 (WNT6)	-0.00818848	-0.763379	-0.0280591	0.977704	0.993737	-0.027947
RNAseq	Whole Blood	Day 0	gene2900 (GRIK4)	0.0176369	-0.0126657	0.0279894	0.977763	0.993737	0.0278732
RNAseq	Whole Blood	Day 0	gene55193 (PBRM1)	-0.00110832	6.44025	-0.0276671	0.978019	0.993887	-0.0275527
RNAseq	Whole Blood	Day 0	gene55699 (IARS2)	0.00111889	6.14565	0.0273025	0.978315	0.994017	0.0271817
RNAseq	Whole Blood	Day 0	gene63977 (PRDM15)	-0.00188935	4.40505	-0.0272314	0.978363	0.994017	-0.0271218
RNAseq	Whole Blood	Day 0	gene59339 (PLEKHA2)	-0.00106303	7.346	-0.0270737	0.978487	0.994034	-0.026966
RNAseq	Whole Blood	Day 0	gene84627 (ZNF469)	0.00351065	3.03002	0.0267981	0.978709	0.994134	0.0266874
RNAseq	Whole Blood	Day 0	gene8724 (SNX3)	-0.00212377	7.0096	-0.0265511	0.978908	0.994134	-0.0264374
RNAseq	Whole Blood	Day 0	gene91351 (DDX60L)	-0.00333242	7.23903	-0.0265452	0.978909	0.994134	-0.0264367
RNAseq	Whole Blood	Day 0	gene58515 (SELENOK)	0.00236836	4.68226	0.0263275	0.979084	0.994202	0.0262172
RNAseq	Whole Blood	Day 0	gene51573 (GDE1)	0.00162586	6.63765	0.0259554	0.979375	0.994289	0.0258525
RNAseq	Whole Blood	Day 0	gene79895 (ATP8B4)	-0.00314772	3.98816	-0.0257535	0.979538	0.994289	-0.0256481
RNAseq	Whole Blood	Day 0	gene388387 (LINC00671)	0.00459404	1.1476	0.0257125	0.979573	0.994289	0.0256041
RNAseq	Whole Blood	Day 0	gene4784 (NFIX)	-0.00516317	5.77198	-0.0255952	0.97966	0.994289	-0.0254947
RNAseq	Whole Blood	Day 0	gene256236 (NAPSB)	-0.0047721	6.29045	-0.0255322	0.97971	0.994289	-0.0254328
RNAseq	Whole Blood	Day 0	gene11123 (RCAN3)	-0.00290376	6.0154	-0.0250101	0.980127	0.994603	-0.0249094
RNAseq	Whole Blood	Day 0	gene1296 (COL8A2)	0.00395428	2.27163	0.0248485	0.980259	0.994627	0.0247442
RNAseq	Whole Blood	Day 0	gene27297 (CRCP)	0.00110087	5.52745	0.0247142	0.980368	0.994628	0.024607
RNAseq	Whole Blood	Day 0	gene9772 (TMEM94)	-0.000777723	6.51846	-0.0244928	0.980539	0.994692	-0.0243929
RNAseq	Whole Blood	Day 0	gene375775 (PNPLA7)	0.00404244	3.77051	0.0243342	0.980664	0.994709	0.0242366
RNAseq	Whole Blood	Day 0	gene113235 (SLC46A1)	0.00289782	2.87023	0.0241864	0.980783	0.99471	0.0240877
RNAseq	Whole Blood	Day 0	gene387509 (GPR153)	-0.00564262	2.09729	-0.024064	0.980881	0.99471	-0.0239646
RNAseq	Whole Blood	Day 0	gene388272 (C16orf87)	0.00180839	2.09092	0.0238117	0.981072	0.994794	0.0237256
RNAseq	Whole Blood	Day 0	gene9748 (SLK)	0.00086855	6.89807	0.0235502	0.981288	0.994903	0.0234546
RNAseq	Whole Blood	Day 0	gene6731 (SRP72)	-0.00102268	6.34016	-0.0230187	0.981713	0.995214	-0.0229209
RNAseq	Whole Blood	Day 0	gene3192 (HNRNPU)	0.000489104	9.2483	0.0228588	0.981836	0.995214	0.0227672
RNAseq	Whole Blood	Day 0	gene9308 (CD83)	0.00231465	3.31974	0.0226493	0.982007	0.995214	0.0225531
RNAseq	Whole Blood	Day 0	gene130814 (SLC66A3)	0.00155163	4.94938	0.0226255	0.982027	0.995214	0.0225278
RNAseq	Whole Blood	Day 0	gene143187 (VTI1A)	-0.000971407	5.79192	-0.0223523	0.982244	0.995324	-0.022256
RNAseq	Whole Blood	Day 0	gene283927 (NUDT7)	0.00401316	1.55395	0.021898	0.982605	0.995474	0.0218027
RNAseq	Whole Blood	Day 0	gene1407 (CRY1)	0.00135292	4.01503	0.0219047	0.982607	0.995474	0.0218005
RNAseq	Whole Blood	Day 0	gene100506443 (ITPKB-IT1)	0.00324891	1.8019	0.0217391	0.982728	0.995474	0.0216492
RNAseq	Whole Blood	Day 0	gene4647 (MYO7A)	0.00343525	2.68257	0.0216177	0.982824	0.995474	0.0215289
RNAseq	Whole Blood	Day 0	gene10961 (ERP29)	0.000845459	7.62814	0.0212429	0.983123	0.995546	0.0211542
RNAseq	Whole Blood	Day 0	gene2201 (FBN2)	-0.00439989	4.69445	-0.0210394	0.983283	0.995546	-0.0209527
RNAseq	Whole Blood	Day 0	gene100499405 (LINC00987)	-0.00511388	2.04028	-0.0211319	0.983296	0.995546	-0.0209367
RNAseq	Whole Blood	Day 0	gene2132 (EXT2)	0.00107959	5.06294	0.0208833	0.983407	0.995546	0.0207973
RNAseq	Whole Blood	Day 0	gene57648 (KIAA1522)	0.00347869	2.39754	0.0206589	0.983596	0.995546	0.0205605
RNAseq	Whole Blood	Day 0	gene25915 (NDUFAF3)	0.000991907	5.32446	0.0205528	0.98367	0.995546	0.0204681
RNAseq	Whole Blood	Day 0	gene116987 (AGAP1)	-0.00428031	3.71415	-0.0202954	0.983874	0.995546	-0.0202129
RNAseq	Whole Blood	Day 0	gene587 (BCAT2)	-0.00119388	3.88569	-0.0200804	0.984045	0.995546	-0.0199975
RNAseq	Whole Blood	Day 0	gene9985 (REC8)	-0.00205038	5.19329	-0.0199003	0.984187	0.995546	-0.0198198
RNAseq	Whole Blood	Day 0	gene10749 (KIF1C)	0.000880802	6.16841	0.0197155	0.984336	0.995546	0.0196327
RNAseq	Whole Blood	Day 0	gene6558 (SLC12A2)	0.00136043	3.24342	0.0197172	0.984337	0.995546	0.0196314
RNAseq	Whole Blood	Day 0	gene9261 (MAPKAPK2)	0.000935161	7.59503	0.0197094	0.984339	0.995546	0.019629
RNAseq	Whole Blood	Day 0	gene389289 (ANXA2R)	0.0013829	4.09211	0.0195138	0.984493	0.995546	0.0194367
RNAseq	Whole Blood	Day 0	gene489 (ATP2A3)	0.000767574	9.41723	0.0194184	0.984572	0.995546	0.0193371
RNAseq	Whole Blood	Day 0	gene63897 (HEATR6)	-0.00191158	4.30885	-0.0194019	0.984583	0.995546	-0.0193233
RNAseq	Whole Blood	Day 0	gene51614 (ERGIC3)	-0.000806195	6.58203	-0.0193521	0.984625	0.995546	-0.0192714
RNAseq	Whole Blood	Day 0	gene55308 (DDX19A)	0.000846654	5.26871	0.0188466	0.985027	0.99575	0.0187664
RNAseq	Whole Blood	Day 0	gene43 (ACHE)	-0.00565115	-0.160446	-0.0187988	0.985065	0.99575	-0.0187191
RNAseq	Whole Blood	Day 0	gene6155 (RPL27)	-0.00114605	8.9293	-0.0185875	0.98523	0.99575	-0.0185121
RNAseq	Whole Blood	Day 0	gene6647 (SOD1)	-0.000878355	6.33126	-0.0184321	0.985355	0.99575	-0.0183552
RNAseq	Whole Blood	Day 0	gene56729 (RETN)	-0.00554329	2.47933	-0.0184113	0.985368	0.99575	-0.0183397
RNAseq	Whole Blood	Day 0	gene51232 (CRIM1)	0.00288275	3.05674	0.0181232	0.985599	0.995874	0.0180502
RNAseq	Whole Blood	Day 0	gene55823 (VPS11)	-0.000612966	6.31546	-0.0178614	0.98581	0.995882	-0.0177857
RNAseq	Whole Blood	Day 0	gene115761 (ARL11)	-0.00103784	5.35109	-0.0178514	0.985822	0.995882	-0.0177701
RNAseq	Whole Blood	Day 0	gene55651 (NHP2)	0.00089825	5.0271	0.0171806	0.986349	0.996305	0.0171098
RNAseq	Whole Blood	Day 0	gene5518 (PPP2R1A)	-0.00042738	7.33365	-0.0167584	0.986686	0.996536	-0.0166873
RNAseq	Whole Blood	Day 0	gene728 (C5AR1)	0.000713465	9.18021	0.016433	0.986943	0.996685	0.0163656
RNAseq	Whole Blood	Day 0	gene2182 (ACSL4)	-0.000651653	6.63495	-0.0161584	0.987161	0.996694	-0.0160914
RNAseq	Whole Blood	Day 0	gene5575 (PRKAR1B)	-0.0016157	4.19197	-0.0161503	0.987168	0.996694	-0.0160835
RNAseq	Whole Blood	Day 0	gene9692 (PRORP)	0.00118135	4.66286	0.0159662	0.987314	0.996732	0.0159006
RNAseq	Whole Blood	Day 0	gene2672 (GFI1)	-0.00209956	4.29423	-0.0155728	0.987625	0.996938	-0.0155099
RNAseq	Whole Blood	Day 0	gene9235 (IL32)	0.00188603	8.07717	0.0153586	0.987794	0.996999	0.0152984
RNAseq	Whole Blood	Day 0	gene80830 (APOL6)	-0.00165308	7.68853	-0.0151715	0.987945	0.997042	-0.0151091
RNAseq	Whole Blood	Day 0	gene285704 (RGMB)	-0.00228821	3.12875	-0.0149789	0.988098	0.997087	-0.014917
RNAseq	Whole Blood	Day 0	gene51107 (APH1A)	-0.000463181	7.07715	-0.0147548	0.988277	0.997106	-0.0146932
RNAseq	Whole Blood	Day 0	gene246721 (POLR2J2)	0.00374198	4.67483	0.0146871	0.988346	0.997106	0.0146067
RNAseq	Whole Blood	Day 0	gene28991 (COMMD5)	0.000709984	4.50255	0.014548	0.988442	0.997106	0.0144861
RNAseq	Whole Blood	Day 0	gene476 (ATP1A1)	0.000598176	8.6011	0.014057	0.98883	0.997268	0.0139996
RNAseq	Whole Blood	Day 0	gene405 (ARNT)	-0.000656255	6.58398	-0.0140436	0.988841	0.997268	-0.0139859
RNAseq	Whole Blood	Day 0	gene255488 (RNF144B)	-0.00141077	6.47195	-0.013933	0.988927	0.997268	-0.0138779
RNAseq	Whole Blood	Day 0	gene1806 (DPYD)	-0.000914752	6.9555	-0.0136256	0.989174	0.997361	-0.0135694
RNAseq	Whole Blood	Day 0	gene55843 (ARHGAP15)	0.000996135	6.62822	0.0134822	0.989288	0.997361	0.0134258
RNAseq	Whole Blood	Day 0	gene318 (NUDT2)	-0.00195062	2.94151	-0.013409	0.989345	0.997361	-0.0133542
RNAseq	Whole Blood	Day 0	gene5303 (PIN4)	-0.0010803	3.58501	-0.0128425	0.989797	0.997633	-0.0127877
RNAseq	Whole Blood	Day 0	gene1124 (CHN2)	0.00131319	3.72655	0.0128007	0.989832	0.997633	0.0127446
RNAseq	Whole Blood	Day 0	gene284486 (THEM5)	-0.00351973	0.0382231	-0.0124685	0.990094	0.997788	-0.0124158
RNAseq	Whole Blood	Day 0	gene11328 (FKBP9)	-0.00193585	2.16012	-0.0118668	0.990566	0.99807	-0.0118239
RNAseq	Whole Blood	Day 0	gene255104 (TMCO4)	0.000644675	4.41905	0.0116886	0.990712	0.99807	0.0116412
RNAseq	Whole Blood	Day 0	gene79896 (THNSL1)	0.00120176	2.45299	0.0114895	0.99087	0.99807	0.0114427
RNAseq	Whole Blood	Day 0	gene9267 (CYTH1)	-0.000351389	8.99707	-0.0114726	0.990884	0.99807	-0.0114259
RNAseq	Whole Blood	Day 0	gene389641 (LOC389641)	0.0016074	2.19194	0.0114326	0.990915	0.99807	0.0113862
RNAseq	Whole Blood	Day 0	gene25885 (POLR1A)	0.000666423	4.99602	0.0109597	0.991291	0.998283	0.0109153
RNAseq	Whole Blood	Day 0	gene3096 (HIVEP1)	-0.00063777	5.62022	-0.0108748	0.991361	0.998283	-0.0108277
RNAseq	Whole Blood	Day 0	gene93621 (MRFAP1)	0.000330563	7.60774	0.0105799	0.991594	0.998283	0.010535
RNAseq	Whole Blood	Day 0	gene7754 (ZNF204P)	-0.00153978	2.44322	-0.0103975	0.99174	0.998283	-0.0103521
RNAseq	Whole Blood	Day 0	gene10137 (RBM12)	0.000345313	6.76153	0.0103429	0.991782	0.998283	0.0103004
RNAseq	Whole Blood	Day 0	gene11336 (EXOC3)	0.000506581	6.85933	0.0101936	0.9919	0.998283	0.0101523
RNAseq	Whole Blood	Day 0	gene2263 (FGFR2)	-0.00389272	0.701895	-0.0101741	0.991916	0.998283	-0.0101324
RNAseq	Whole Blood	Day 0	gene94081 (SFXN1)	-0.000669808	4.8814	-0.010076	0.991994	0.998283	-0.0100343
RNAseq	Whole Blood	Day 0	gene10983 (CCNI)	0.000542125	9.17179	0.00969872	0.992293	0.998464	0.00965926
RNAseq	Whole Blood	Day 0	gene55350 (VNN3)	0.00119201	5.62688	0.00949351	0.992457	0.998464	0.00945436
RNAseq	Whole Blood	Day 0	gene23507 (LRRC8B)	-0.00112762	4.06851	-0.00921566	0.992677	0.998464	-0.0091783
RNAseq	Whole Blood	Day 0	gene5514 (PPP1R10)	-0.000346954	5.80759	-0.00903987	0.99282	0.998464	-0.00899884
RNAseq	Whole Blood	Day 0	gene1240 (CMKLR1)	0.00160584	5.25867	0.00885331	0.992965	0.998464	0.00881759
RNAseq	Whole Blood	Day 0	gene221442 (ADCY10P1)	0.000873722	3.84508	0.00882024	0.992991	0.998464	0.00878465
RNAseq	Whole Blood	Day 0	gene4210 (MEFV)	-0.000433509	8.33893	-0.0083608	0.993356	0.998464	-0.00832691
RNAseq	Whole Blood	Day 0	gene81539 (SLC38A1)	-0.000401987	7.74358	-0.00809397	0.993568	0.998464	-0.00806118
RNAseq	Whole Blood	Day 0	gene23085 (ERC1)	-0.000554697	5.42089	-0.0080479	0.993605	0.998464	-0.00801484
RNAseq	Whole Blood	Day 0	gene6597 (SMARCA4)	0.000287239	7.14312	0.00785341	0.993759	0.998464	0.00782219
RNAseq	Whole Blood	Day 0	gene28521 (TRDJ2)	-0.00171932	1.03051	-0.00778662	0.993813	0.998464	-0.00775476
RNAseq	Whole Blood	Day 0	gene4084 (MXD1)	-0.000453297	9.69217	-0.00777307	0.993822	0.998464	-0.0077425
RNAseq	Whole Blood	Day 0	gene200958 (MUC20)	-0.0024304	0.108593	-0.00771587	0.99387	0.998464	-0.00768337
RNAseq	Whole Blood	Day 0	gene23332 (CLASP1)	0.000261272	6.38379	0.00762377	0.993943	0.998464	0.0075912
RNAseq	Whole Blood	Day 0	gene595101 (SMG1P5)	-0.000931971	2.37309	-0.00732754	0.994177	0.998464	-0.00729863
RNAseq	Whole Blood	Day 0	gene728927 (ZNF736)	0.000640089	4.35457	0.00727938	0.994216	0.998464	0.00724916
RNAseq	Whole Blood	Day 0	gene6146 (RPL22)	0.00044621	8.53282	0.00718771	0.994289	0.998464	0.00715824
RNAseq	Whole Blood	Day 0	gene10902 (BRD8)	-0.000335302	6.10068	-0.00715866	0.994311	0.998464	-0.00713001
RNAseq	Whole Blood	Day 0	gene202309 (GAPT)	-0.000733823	6.39671	-0.00715177	0.994317	0.998464	-0.00712235
RNAseq	Whole Blood	Day 0	gene8784 (TNFRSF18)	-0.0014538	2.7249	-0.00694862	0.994478	0.998464	-0.00692028
RNAseq	Whole Blood	Day 0	gene23321 (TRIM2)	-0.00127985	1.39169	-0.00691144	0.994508	0.998464	-0.00688295
RNAseq	Whole Blood	Day 0	gene50650 (ARHGEF3)	0.000304039	7.13129	0.00684661	0.99456	0.998464	0.00681768
RNAseq	Whole Blood	Day 0	gene100996573 (NA)	0.000918146	2.53638	0.00641148	0.994905	0.998606	0.00638609
RNAseq	Whole Blood	Day 0	gene23499 (MACF1)	0.00041446	9.0294	0.00639539	0.994918	0.998606	0.00636931
RNAseq	Whole Blood	Day 0	gene10420 (TESK2)	-0.00044625	4.21554	-0.00584094	0.995359	0.998743	-0.00581604
RNAseq	Whole Blood	Day 0	gene4907 (NT5E)	-0.000946301	3.78326	-0.00575758	0.995425	0.998743	-0.00573446
RNAseq	Whole Blood	Day 0	gene54625 (PARP14)	-0.000878449	8.51251	-0.00565942	0.995502	0.998743	-0.00563682
RNAseq	Whole Blood	Day 0	gene54897 (CASZ1)	0.000394297	4.49621	0.00551457	0.995618	0.998743	0.00549211
RNAseq	Whole Blood	Day 0	gene26227 (PHGDH)	0.000947335	1.79472	0.00550895	0.995622	0.998743	0.00548677
RNAseq	Whole Blood	Day 0	gene56978 (PRDM8)	-0.000564648	4.30491	-0.0053718	0.995731	0.998743	-0.00535003
RNAseq	Whole Blood	Day 0	gene84612 (PARD6B)	0.000639085	1.0076	0.00515914	0.99591	0.998743	0.00512658
RNAseq	Whole Blood	Day 0	gene6773 (STAT2)	0.000607463	8.00782	0.00513072	0.995923	0.998743	0.00511003
RNAseq	Whole Blood	Day 0	gene146330 (FBXL16)	-0.000617586	4.49631	-0.00475739	0.996219	0.998932	-0.00473825
RNAseq	Whole Blood	Day 0	gene28976 (ACAD9)	-0.000362604	4.81437	-0.00416012	0.996694	0.999291	-0.00414334
RNAseq	Whole Blood	Day 0	gene958 (CD40)	0.00051087	3.69965	0.00401771	0.996808	0.999291	0.00400113
RNAseq	Whole Blood	Day 0	gene57161 (PELI2)	-0.000183084	6.0556	-0.00380332	0.996978	0.999291	-0.00378759
RNAseq	Whole Blood	Day 0	gene974 (CD79B)	-0.000545385	5.94247	-0.00376157	0.997011	0.999291	-0.00374559
RNAseq	Whole Blood	Day 0	gene3595 (IL12RB2)	0.000816666	2.77385	0.0035641	0.997168	0.999339	0.0035492
RNAseq	Whole Blood	Day 0	gene1718 (DHCR24)	0.000539971	3.5364	0.00317516	0.997477	0.999434	0.00316231
RNAseq	Whole Blood	Day 0	gene83891 (SNX25)	0.000303825	3.47108	0.00311918	0.997522	0.999434	0.003106
RNAseq	Whole Blood	Day 0	gene440345 (NPIPB4)	0.000378322	5.60261	0.00292625	0.997675	0.999434	0.00291385
RNAseq	Whole Blood	Day 0	gene1235 (CCR6)	-0.00040225	4.60837	-0.00273912	0.997823	0.999434	-0.00272811
RNAseq	Whole Blood	Day 0	gene4023 (LPL)	-0.00101488	0.663134	-0.00256243	0.997964	0.999434	-0.00255183
RNAseq	Whole Blood	Day 0	gene51493 (RTCB)	-0.000116679	5.56232	-0.00248445	0.998026	0.999434	-0.00247361
RNAseq	Whole Blood	Day 0	gene7011 (TEP1)	-0.000139867	7.2958	-0.00242254	0.998075	0.999434	-0.00241279
RNAseq	Whole Blood	Day 0	gene2935 (GSPT1)	-0.000363707	8.346	-0.0022617	0.998202	0.999434	-0.00225302
RNAseq	Whole Blood	Day 0	gene57620 (STIM2)	9.58324e-05	5.65272	0.00213406	0.998304	0.999434	0.00212504
RNAseq	Whole Blood	Day 0	gene7009 (TMBIM6)	5.01072e-05	9.42902	0.00207889	0.998348	0.999434	0.00207021
RNAseq	Whole Blood	Day 0	gene10939 (AFG3L2)	5.34492e-05	5.41596	0.0011761	0.999066	0.999729	0.00117114
RNAseq	Whole Blood	Day 0	gene51161 (C3orf18)	6.07403e-05	3.2556	0.00100106	0.999205	0.999729	0.000996524
RNAseq	Whole Blood	Day 0	gene93 (ACVR2B)	0.000159481	3.46557	0.000960945	0.999236	0.999729	0.000957091
RNAseq	Whole Blood	Day 0	gene100288152 (SLC9A3-AS1)	-0.000207257	2.86451	-0.000841763	0.999331	0.999729	-0.0008383
RNAseq	Whole Blood	Day 0	gene4940 (OAS3)	-0.000217445	7.10377	-0.000755546	0.9994	0.999729	-0.000752582
RNAseq	Whole Blood	Day 0	gene10261 (IGSF6)	-5.00797e-05	7.40173	-0.000743374	0.999409	0.999729	-0.000740097
RNAseq	Whole Blood	Day 0	gene140876 (RIPOR3)	0.000144975	1.39389	0.000634448	0.999496	0.999729	0.000631884
RNAseq	Whole Blood	Day 0	gene23035 (PHLPP2)	5.24898e-05	3.92873	0.000614146	0.999512	0.999729	0.000611633
RNAseq	Whole Blood	Day 0	gene9170 (LPAR2)	-1.7251e-05	7.49766	-0.000189831	0.999849	0.999958	-0.00018906
RNAseq	Whole Blood	Day 0	gene4800 (NFYA)	-8.78734e-07	6.00665	-2.18706e-05	0.999983	0.999983	-2.1778e-05

### Sheet: COVR vs. HC
Regression model output for pre-vaccination (days -7 and/or 0) differences between COVR and HC
source.label	type	timepoint	parameter	logFC	AveExpr	t	P.Value	adj.P.Val	z.std.or.B
CBC	Abs	Pre-vaccination	CD4.CD3._.mcL	-0.156152	9.59204	-1.49472	0.139827	0.882081	-1.47644
CBC	Abs	Pre-vaccination	Hemoglobin_g.dL	0.0308137	3.79817	1.41577	0.161617	0.882081	1.39965
CBC	Abs	Pre-vaccination	RBC.Count_M.mcL	0.0274175	2.18924	1.18479	0.240415	0.882081	1.17395
CBC	Abs	Pre-vaccination	Lymphocytes..Abs_K.mcL	-0.110044	0.753337	-1.17194	0.2455	0.882081	-1.16135
CBC	Abs	Pre-vaccination	MPV_fL	0.024628	3.37748	1.07693	0.285494	0.882081	1.06806
CBC	Abs	Pre-vaccination	CD3._.mcL	-0.105176	10.238	-1.03179	0.305995	0.882081	-1.02366
CBC	Abs	Pre-vaccination	MCHC_g.dL	0.00895401	5.07126	0.991791	0.324977	0.882081	0.984281
CBC	Abs	Pre-vaccination	CD8.CD3._.mcL	0.108498	8.52026	0.738786	0.462696	0.922324	0.734414
CBC	Abs	Pre-vaccination	Basophils.Abs_K.mcL	-0.0853723	-4.80267	-0.616614	0.539643	0.922324	-0.613353
CBC	Abs	Pre-vaccination	NK.Cell._.mcL	-0.0884777	7.90107	-0.600629	0.550176	0.922324	-0.597497
CBC	Abs	Pre-vaccination	CD19.._.mcL	-0.0971434	7.51777	-0.576524	0.566252	0.922324	-0.573579
CBC	Abs	Pre-vaccination	WBC.Count_K.mcL	-0.0428199	2.4433	-0.552472	0.58252	0.922324	-0.549707
CBC	Abs	Pre-vaccination	MCV_fL	-0.00559785	6.50348	-0.420446	0.675546	0.957061	-0.418549
CBC	Abs	Pre-vaccination	Platelet.Count_K.mcL	-0.028043	7.82505	-0.379975	0.705202	0.957061	-0.378307
CBC	Abs	Pre-vaccination	Monocytes..Abs_K.mcL	-0.0296591	-1.20915	-0.297328	0.767164	0.964593	-0.296087
CBC	Abs	Pre-vaccination	MCH_pg	0.00315556	4.93104	0.18987	0.850003	0.964593	0.189115
CBC	Abs	Pre-vaccination	Immature.Granulocytes.Abs._K.mcL	-0.0273245	-5.73811	-0.173169	0.863057	0.964593	-0.172485
CBC	Abs	Pre-vaccination	Neutrophils..Abs_K.mcL	-0.00627588	1.59832	-0.0582352	0.95374	0.996136	-0.0580109
CBC	Abs	Pre-vaccination	Eos.Abs_K.mcL	-0.00105235	-3.16344	-0.00486186	0.996136	0.996136	-0.0048432
CBC	Pct	Pre-vaccination	CD8.CD3pct_pct	0.210748	4.44938	2.21638	0.0301716	0.422402	2.16783
CBC	Pct	Pre-vaccination	RBC.Distribution.Width_pct	-0.0183941	3.68337	-1.10903	0.271504	0.965709	-1.09961
CBC	Pct	Pre-vaccination	Hematocrit_pct	0.0217873	5.37075	1.08733	0.280905	0.965709	1.07829
CBC	Pct	Pre-vaccination	CD4.CD3pct_pct	-0.0538498	5.52117	-1.06679	0.290011	0.965709	-1.0581
CBC	Pct	Pre-vaccination	Lymphocytes..pct_pct	-0.067011	4.95343	-0.811482	0.420051	0.965709	-0.806333
CBC	Pct	Pre-vaccination	NLR_pct	0.103805	0.84498	0.777809	0.439504	0.965709	0.773032
CBC	Pct	Pre-vaccination	Neutrophils..pct_pct	0.0372025	5.79862	0.699776	0.486564	0.965709	0.695784
CBC	Pct	Pre-vaccination	Basophils.pct_pct	-0.0301263	-0.600919	-0.237432	0.813068	0.965709	-0.23647
CBC	Pct	Pre-vaccination	Monocytes..pct_pct	0.0132416	2.99098	0.19246	0.847982	0.965709	0.191694
CBC	Pct	Pre-vaccination	Eosinophils.pct_pct	0.0352848	1.01818	0.148446	0.88245	0.965709	0.147864
CBC	Pct	Pre-vaccination	NK.Cellpct_pct	0.0140986	3.82987	0.0986062	0.921754	0.965709	0.098224
CBC	Pct	Pre-vaccination	CD3pct_pct	-0.00301711	6.16715	-0.0905843	0.928101	0.965709	-0.0902338
CBC	Pct	Pre-vaccination	Immature.Granulocytes.pct_pct	-0.00764739	-1.79902	-0.043439	0.965414	0.965709	-0.0433602
CBC	Pct	Pre-vaccination	CD19.pct_pct	0.00513591	3.44666	0.0431566	0.965709	0.965709	0.0429907
COVID-titer	Neutralization	Day 0	SARS.CoV.2_Spike	4.16644	3.15676	10.8011	1.57536e-18	3.15072e-18	31.666
COVID-titer	Neutralization	Day 0	WA.1_IC50	2.83283	4.84736	8.36597	3.49544e-13	3.49544e-13	19.552
Flow	36c	Day 0	PD-1+ CD8+ T cells	0.535163	-5.05523	3.75539	0.000503466	0.0508501	3.47891
Flow	36c	Day 0	CD123+pDCs	-0.637016	-9.07447	-2.92931	0.005354	0.213562	-2.78493
Flow	36c	Day 0	Central Memory CD8+	0.484897	-6.47432	2.79564	0.0075324	0.213562	2.67234
Flow	36c	Day 0	CD8+CD45RA-CCR7+	0.461675	-6.37218	2.72022	0.00917623	0.213562	2.60542
Flow	36c	Day 0	CD8+CD45RA+CCR7-	0.741869	-5.35909	2.54886	0.0142085	0.213562	2.45195
Flow	36c	Day 0	CD8+CD45RA-CCR7-	0.543072	-4.44279	2.50289	0.0160926	0.213562	2.40681
Flow	36c	Day 0	CD11c+CD16+ DCs	0.64861	-8.41848	2.48154	0.0167966	0.213562	2.39113
Flow	36c	Day 0	CD11c+DCs	0.363316	-7.21801	2.47868	0.0169158	0.213562	2.38853
Flow	36c	Day 0	Early Effector CD8+	0.546167	-5.36531	2.39869	0.0207431	0.232784	2.31263
Flow	36c	Day 0	CD8+	0.288489	-2.73859	2.31278	0.0252601	0.238238	2.2374
Flow	36c	Day 0	CD38+ HLA-DR+ CD8+ T cells	0.718789	-8.85987	2.30144	0.0259467	0.238238	2.22701
Flow	36c	Day 0	CD8+CD57-NKT2	0.598646	-6.59527	2.16214	0.0360532	0.303447	2.09633
Flow	36c	Day 0	Effector CD4+	0.631064	-10.4767	2.05016	0.0463103	0.344973	1.99255
Flow	36c	Day 0	CD38+HLA-DR+ CD4+T cells	0.272082	-8.02077	2.03559	0.047818	0.344973	1.97898
Flow	36c	Day 0	Intermediate Effector CD8+	0.585194	-7.4696	1.94724	0.0578894	0.389789	1.89653
Flow	36c	Day 0	CD38+ CD4+ T cells	-0.304076	-2.72492	-1.80439	0.077719	0.468322	-1.76408
Flow	36c	Day 0	HLA-DR+ CD4+ T cells	0.28261	-6.60351	1.79921	0.0788265	0.468322	1.75754
Flow	36c	Day 0	HLA-DR+ CD8+ T cells	0.56988	-6.92527	1.75097	0.0868744	0.487462	1.71212
Flow	36c	Day 0	CD57+ CD8+ T cells	0.609164	-5.52974	1.71944	0.0922569	0.490418	1.68361
Flow	36c	Day 0	Early Like Effector CD8+	0.390549	-7.74112	1.67241	0.101232	0.500698	1.63891
Flow	36c	Day 0	CD11c+CD123-	0.272628	-7.72265	1.6235	0.111317	0.500698	1.5923
Flow	36c	Day 0	Early Effector memoryCD4+	0.270089	-4.94145	1.5829	0.120562	0.500698	1.55242
Flow	36c	Day 0	CD45RA+ Terminal Effector CD8+	0.727063	-6.67741	1.55412	0.127274	0.500698	1.52494
Flow	36c	Day 0	Naive CD4+	-0.353158	-2.90345	-1.53997	0.130418	0.500698	-1.51246
Flow	36c	Day 0	CD4+CD45RA+CCR7+	-0.35247	-2.89882	-1.53919	0.13061	0.500698	-1.5117
Flow	36c	Day 0	CD19+CD27+CD38+	0.340207	-10.462	1.52677	0.133971	0.500698	1.49863
Flow	36c	Day 0	CD4+	-0.145833	-1.66486	-1.51613	0.136329	0.500698	-1.4896
Flow	36c	Day 0	CD45int CD123+	-0.224277	-5.98841	-1.50638	0.138807	0.500698	-1.48025
Flow	36c	Day 0	CD1c+ DCs	-0.251274	-8.94184	-1.4361	0.157997	0.550267	-1.41184
Flow	36c	Day 0	Tfh: ICOS+ , PD-1-	0.400395	-11.3367	1.37631	0.175388	0.560059	1.35509
Flow	36c	Day 0	Mature NK	-0.316427	-3.73113	-1.37711	0.175406	0.560059	-1.35504
Flow	36c	Day 0	Tfh: ICOS+ , PD-1+	0.387653	-11.6356	1.36965	0.177444	0.560059	1.34867
Flow	36c	Day 0	CD8+CD57+ NKT1	0.70836	-7.83093	1.32515	0.191667	0.582719	1.30566
Flow	36c	Day 0	CD3+CD56+	0.41724	-5.36754	1.3116	0.196163	0.582719	1.29256
Flow	36c	Day 0	CD4+CD45RA-CCR7-	0.193072	-4.26134	1.27875	0.207637	0.599181	1.26009
Flow	36c	Day 0	CD3-HLA-DR-	-0.24252	-3.30455	-1.24619	0.219249	0.615114	-1.22853
Flow	36c	Day 0	Lin-DR+	0.130422	-6.42047	1.20077	0.23625	0.644899	1.18441
Flow	36c	Day 0	IgM+	0.303433	-9.73989	1.16661	0.249381	0.661036	1.15185
Flow	36c	Day 0	Early Like Effector memoryCD4+	0.202111	-6.36534	1.15205	0.255252	0.661036	1.13769
Flow	36c	Day 0	CD4+CD8+	0.297233	-9.27037	1.13359	0.263061	0.66423	1.11918
Flow	36c	Day 0	CD11c+CD16- DCs	-0.180699	-8.52443	-1.08862	0.282227	0.695242	-1.07533
Flow	36c	Day 0	CD1c-CD141+ DCs	-0.206786	-13.0462	-1.069	0.290889	0.699519	-1.05617
Flow	36c	Day 0	CD14-CD123-	-0.188	-3.26287	-1.02483	0.311015	0.715403	-1.01309
Flow	36c	Day 0	CD57+ PD-1+ CD8+ T cells	0.259492	-7.69372	1.0006	0.322446	0.715403	0.989444
Flow	36c	Day 0	CD3-TCRgd-CD19-CD20-	-0.160827	-3.00897	-0.973489	0.335594	0.715403	-0.962908
Flow	36c	Day 0	CCR7-CD45RA-TCRgd+	-0.443557	-7.46028	-0.965321	0.339432	0.715403	-0.955288
Flow	36c	Day 0	CD4-CD8-	0.234747	-7.27047	0.956101	0.344019	0.715403	0.946254
Flow	36c	Day 0	CD4+CD45RA-	0.114712	-2.75554	0.923385	0.360625	0.715403	0.914175
Flow	36c	Day 0	CCR7+TCRgd+	-0.267972	-8.7403	-0.902843	0.371313	0.715403	-0.894017
Flow	36c	Day 0	Tfh: CXCR3+ , CCR6-	0.212956	-7.07981	0.901437	0.372052	0.715403	0.892637
Flow	36c	Day 0	CD45int CD123+ DR- CD38+	-0.21547	-6.85224	-0.89107	0.377529	0.715403	-0.882459
Flow	36c	Day 0	Lymphocytes	-0.0347933	-0.442119	-0.874568	0.386352	0.715403	-0.866252
Flow	36c	Day 0	Tfh: CXCR3- , CCR6-	0.156287	-6.96796	0.866427	0.390933	0.715403	0.857926
Flow	36c	Day 0	CD57+ PD-1+ CD4+ T cells	0.537811	-9.81131	0.857118	0.395823	0.715403	0.849105
Flow	36c	Day 0	CD4+CD45RA+CCR7-	0.433323	-9.49879	0.838797	0.405921	0.715403	0.831093
Flow	36c	Day 0	Treg HLA-DR+CD45RA-	0.162808	-8.33981	0.837882	0.406612	0.715403	0.82987
Flow	36c	Day 0	Th: CXCR3+ , CCR6-	0.131975	-4.23332	0.830356	0.410626	0.715403	0.822792
Flow	36c	Day 0	CD3- TCRgd-	-0.093816	-2.3374	-0.824357	0.414155	0.715403	-0.816604
Flow	36c	Day 0	Total ILCs	0.123294	-7.90877	0.817716	0.417909	0.715403	0.810054
Flow	36c	Day 0	CD19+CD27+CD38+CD20lowCD21low	0.174673	-11.8477	0.792307	0.43243	0.727924	0.78504
Flow	36c	Day 0	CD57+ CD4+ T cells	0.487948	-9.08258	0.761847	0.45004	0.745149	0.755348
Flow	36c	Day 0	CD38+ CD8+ T cells	0.160926	-6.0464	0.736221	0.465334	0.758044	0.730092
Flow	36c	Day 0	CD3-CD19-CD56-	0.0738636	-5.06644	0.719136	0.475841	0.762857	0.713007
Flow	36c	Day 0	CCR7-CD45RA+TCRgd+	0.288477	-6.80212	0.706538	0.483565	0.763127	0.70058
Flow	36c	Day 0	Naive CD8+	-0.196641	-4.69318	-0.672092	0.504887	0.771252	-0.66682
Flow	36c	Day 0	CD8+CD45RA+CCR7+	-0.195212	-4.68577	-0.672037	0.504922	0.771252	-0.666766
Flow	36c	Day 0	Treg CD45RA+HLA-DR-	-0.164065	-7.50107	-0.661452	0.511623	0.771252	-0.656313
Flow	36c	Day 0	Th: CXCR3- , CCR6-	0.0906541	-4.24712	0.618525	0.539396	0.784956	0.613727
Flow	36c	Day 0	CD45+	-0.00514787	-0.0322444	-0.612733	0.543071	0.784956	-0.608176
Flow	36c	Day 0	CD4+CD45RA-CXCR5+(Tfh)	0.115506	-5.50514	0.600534	0.551098	0.784956	0.596116
Flow	36c	Day 0	Terminal NK	0.188057	-8.73119	0.59947	0.551801	0.784956	0.595064
Flow	36c	Day 0	PD-1+ CD4+ T cells	0.0869549	-4.13797	0.546576	0.587408	0.819675	0.542595
Flow	36c	Day 0	Tfh: ICOS- , PD-1-	0.103795	-5.7482	0.527638	0.600287	0.819675	0.523988
Flow	36c	Day 0	Th: CXCR3- , CCR6+	0.122197	-6.01186	0.52725	0.600554	0.819675	0.523605
Flow	36c	Day 0	Terminal Effector CD8+	0.25516	-7.54677	0.464253	0.644656	0.868137	0.461198
Flow	36c	Day 0	Plasmablast	-0.0950915	-11.9718	-0.432345	0.6676	0.884968	-0.429444
Flow	36c	Day 0	Central Memory CD4+	0.0549801	-3.30047	0.418018	0.677879	0.884968	0.415359
Flow	36c	Day 0	CD4+CD45RA-CCR7+	0.0522622	-3.29207	0.399226	0.691575	0.884968	0.396719
Flow	36c	Day 0	Terminal Effector memoryCD4+	0.299971	-9.99234	0.397768	0.692641	0.884968	0.395273
Flow	36c	Day 0	CD3+CD56-	0.0363199	-1.14869	0.380472	0.705346	0.884968	0.378114
Flow	36c	Day 0	Tfh: ICOS- , PD-1+	0.0888353	-8.67966	0.374536	0.709727	0.884968	0.372223
Flow	36c	Day 0	Tfh: CXCR3+ , CCR6+	-0.129394	-9.4308	-0.351982	0.726459	0.894785	-0.349839
Flow	36c	Day 0	Non-classical Mono	0.0626778	-7.27008	0.31148	0.756904	0.897866	0.309549
Flow	36c	Day 0	IgD- memory	0.0541069	-6.49959	0.306082	0.760975	0.897866	0.3042
Flow	36c	Day 0	IgD+CD27+	0.0893672	-8.76774	0.301412	0.764519	0.897866	0.299552
Flow	36c	Day 0	Intermediate Mono	0.0640328	-6.3068	0.301331	0.76452	0.897866	0.299551
Flow	36c	Day 0	CD11c+CD123+	0.12677	-9.68902	0.276698	0.783252	0.909292	0.275084
Flow	36c	Day 0	IgG+	0.0510821	-7.55171	0.257314	0.798129	0.916034	0.25577
Flow	36c	Day 0	IgD-	0.0413857	-6.30395	0.24482	0.807684	0.916586	0.243415
Flow	36c	Day 0	Treg HLA-DR-CD45RA-	0.0336442	-7.64878	0.188026	0.851715	0.950928	0.186931
Flow	36c	Day 0	CD1c-CD141- DCs	0.0538646	-11.1962	0.181495	0.856777	0.950928	0.180479
Flow	36c	Day 0	CD3+TCRgd+	-0.0461495	-5.51336	-0.140355	0.889017	0.96123	-0.139549
Flow	36c	Day 0	Th: CXCR3+ , CCR6+	-0.0450283	-5.75117	-0.136619	0.89195	0.96123	-0.135837
Flow	36c	Day 0	CD19+CD20+	0.0214484	-3.94425	0.133208	0.89461	0.96123	0.132473
Flow	36c	Day 0	IgD+CD27-	0.0182012	-4.41893	0.0939029	0.925594	0.972344	0.0933895
Flow	36c	Day 0	Monocytes	0.0107051	-2.33134	0.0806249	0.93609	0.972344	0.0801852
Flow	36c	Day 0	Early NK	0.0154585	-8.47528	0.0717097	0.943157	0.972344	0.0713025
Flow	36c	Day 0	CD3+TCRgd-	-0.00536199	-1.02681	-0.0713072	0.943462	0.972344	-0.0709188
Flow	36c	Day 0	Tfh: CXCR3- , CCR6+	-0.0154298	-7.94534	-0.0543429	0.956897	0.976229	-0.0540475
Flow	36c	Day 0	Classical Mono	-0.00645242	-2.62485	-0.0407433	0.967677	0.977354	-0.0405221
Flow	36c	Day 0	CD4+CD127lowCD25high	-0.00175253	-6.07163	-0.010083	0.992	0.992	-0.0100263
Flow	Bmem	Day 0	IgD-CD71hi Bmem.of.lymphocytes	0.426086	-10.2373	2.21228	0.0321623	0.958942	2.14239
Flow	Bmem	Day 0	FluB+H3- (IgM+CD19+CD20+).of.lymphocytes	0.642333	-12.2396	2.04518	0.0465819	0.958942	1.99008
Flow	Bmem	Day 0	CD20+CD38low IgD-CD71hi Bmem.of.lymphocytes	0.412664	-10.4654	2.01298	0.0502385	0.958942	1.95793
Flow	Bmem	Day 0	All HA+(CD20+CD38low IgD-CD71hi Bmem).of.lymphocytes	0.525361	-17.9502	1.95913	0.0564084	0.958942	1.90787
Flow	Bmem	Day 0	FluB+H3-(CD20+CD38low IgD-CD71hi Bmem).of.lymphocytes	0.517503	-18.3737	1.67571	0.100857	0.988234	1.64071
Flow	Bmem	Day 0	H3+FluB- (IgM+Bmem).of.lymphocytes	0.532493	-16.8316	1.61934	0.112514	0.988234	1.58699
Flow	Bmem	Day 0	FluB+H3- (IgM+Bmem).of.lymphocytes	0.539383	-14.9037	1.61718	0.112678	0.988234	1.58627
Flow	Bmem	Day 0	AM (IgD-CD71hi All HA+ IgG+Bmem).of.lymphocytes	-0.447015	-22.0899	-1.58624	0.119842	0.988234	-1.55544
Flow	Bmem	Day 0	All HA+(IgM+CD19+CD20+).of.lymphocytes	0.395657	-11.3892	1.39876	0.16885	0.988234	1.37591
Flow	Bmem	Day 0	H3+FluB- (IgA+Bmem).of.lymphocytes	-0.426501	-19.5165	-1.30823	0.197563	0.988234	-1.28853
Flow	Bmem	Day 0	FluB+H3-(CD20+CD38low IgD-CD71low Bmem).of.lymphocytes	0.343082	-15.2769	1.25061	0.217403	0.988234	1.23346
Flow	Bmem	Day 0	H3+FluB- (IgA+CD19+CD20+).of.lymphocytes	-0.397795	-19.4394	-1.20439	0.234859	0.988234	-1.18793
Flow	Bmem	Day 0	CD20+CD21low (IgD-CD71hi All HA+ IgG+Bmem).of.lymphocytes	-0.334576	-21.9125	-1.15115	0.255884	0.988234	-1.13617
Flow	Bmem	Day 0	All HA+(IgM+Bmem).of.lymphocytes	0.374111	-13.4414	1.11646	0.270254	0.988234	1.10248
Flow	Bmem	Day 0	H3+H1-(CD20+CD38low IgD-CD71hi Bmem).of.lymphocytes	0.376107	-21.4907	0.992469	0.326377	0.988234	0.981438
Flow	Bmem	Day 0	RM (IgD-CD71hi All HA+ IgG+ Bmem).of.lymphocytes	0.283885	-19.4576	0.947272	0.348651	0.988234	0.93721
Flow	Bmem	Day 0	H3+H1- (IgA+Bmem).of.lymphocytes	-0.283182	-19.5084	-0.928345	0.358265	0.988234	-0.918677
Flow	Bmem	Day 0	H3+FluB- (IgM+CD19+CD20+).of.lymphocytes	0.217154	-16.3281	0.880119	0.383562	0.988234	0.871352
Flow	Bmem	Day 0	H1+H3-(IgM+Bmem).of.lymphocytes	0.327332	-14.5069	0.842417	0.404096	0.988234	0.834328
Flow	Bmem	Day 0	H3+H1- (IgM+CD19+CD20+).of.lymphocytes	0.195465	-16.3359	0.797768	0.429276	0.988234	0.790431
Flow	Bmem	Day 0	CD19+CD20+IgG+.of.lymphocytes	0.165205	-7.40482	0.784371	0.436993	0.988234	0.777281
Flow	Bmem	Day 0	IgG+Bmem.of.lymphocytes	0.162991	-7.4255	0.778592	0.440364	0.988234	0.77158
Flow	Bmem	Day 0	CD19+CD20+IgM+.of.lymphocytes	0.154402	-4.91629	0.764042	0.448908	0.988234	0.757236
Flow	Bmem	Day 0	IgD-CD71hi (RM All HA+ IgG+ Bmem).of.lymphocytes	0.225822	-19.4817	0.752784	0.455568	0.988234	0.746164
Flow	Bmem	Day 0	IgM+Bmem.of.lymphocytes	0.213429	-7.21944	0.75263	0.455672	0.988234	0.745992
Flow	Bmem	Day 0	H3+H1- (IgM+Bmem).of.lymphocytes	0.264801	-17.5484	0.748675	0.458027	0.988234	0.742099
Flow	Bmem	Day 0	H1+H3-(IgA+CD19+CD20+).of.lymphocytes	0.210769	-19.5893	0.727788	0.470591	0.988234	0.721518
Flow	Bmem	Day 0	H3+H1- (IgA+CD19+CD20+).of.lymphocytes	-0.229439	-19.6718	-0.725556	0.471786	0.988234	-0.719576
Flow	Bmem	Day 0	FluB+H3- (IgG+CD19+CD20+).of.lymphocytes	0.176386	-15.4674	0.668742	0.507002	0.988234	0.663513
Flow	Bmem	Day 0	IgD-CD71hi (All HA+ IgG+ Bmem).of.lymphocytes	0.196076	-19.3288	0.582781	0.563004	0.988234	0.578385
Flow	Bmem	Day 0	IgD-CD71low Bmem.of.lymphocytes	0.109234	-6.74722	0.531661	0.597519	0.988234	0.527972
Flow	Bmem	Day 0	IgD-CD71hi (AM All HA+ IgG+Bmem).of.lymphocytes	-0.180032	-21.9378	-0.530581	0.598372	0.988234	-0.526743
Flow	Bmem	Day 0	CD20+CD38low IgD-CD71low Bmem.of.lymphocytes	0.102902	-6.76553	0.501035	0.618736	0.988234	0.497643
Flow	Bmem	Day 0	H3+FluB-(CD20+CD38low IgD-CD71hi Bmem).of.lymphocytes	0.178777	-21.6389	0.492368	0.624898	0.988234	0.48892
Flow	Bmem	Day 0	FluB+H3-(IgG+Bmem).of.lymphocytes	0.140864	-15.993	0.488862	0.627357	0.988234	0.485451
Flow	Bmem	Day 0	H1+H3-(IgA+Bmem).of.lymphocytes	-0.150848	-19.852	-0.48244	0.631877	0.988234	-0.479087
Flow	Bmem	Day 0	All HA+(CD20+CD38lowIgD-CD71low Bmem).of.lymphocytes	0.126704	-14.3253	0.470803	0.640007	0.988234	0.467689
Flow	Bmem	Day 0	H1+H3-(IgG+CD19+CD20+).of.lymphocytes	-0.155673	-16.2427	-0.455367	0.650988	0.988234	-0.452391
Flow	Bmem	Day 0	CD19+CD20+.of.lymphocytes	0.0751114	-3.75181	0.446382	0.657416	0.988234	0.443484
Flow	Bmem	Day 0	FluB+H3- (IgA+Bmem).of.lymphocytes	0.10291	-17.1994	0.446424	0.657476	0.988234	0.443401
Flow	Bmem	Day 0	H1+H3-(IgG+Bmem).of.lymphocytes	-0.165031	-16.5097	-0.437882	0.663521	0.988234	-0.435057
Flow	Bmem	Day 0	FluB+H3- (IgA+CD19+CD20+).of.lymphocytes	0.10404	-17.3575	0.428313	0.670504	0.988234	0.425456
Flow	Bmem	Day 0	H3+H1-(CD20+CD38low IgD-CD71low Bmem).of.lymphocytes	-0.137555	-16.8828	-0.425914	0.672236	0.988234	-0.423081
Flow	Bmem	Day 0	H3+FluB-(CD20+CD38low IgD-CD71low Bmem).of.lymphocytes	-0.138487	-16.821	-0.419325	0.677007	0.988234	-0.416551
Flow	Bmem	Day 0	H1+H3-(IgM+CD19+CD20+).of.lymphocytes	0.123769	-12.8124	0.392328	0.696704	0.988234	0.389774
Flow	Bmem	Day 0	H3+H1-(IgG+Bmem).of.lymphocytes	-0.127609	-17.2922	-0.373944	0.710236	0.988234	-0.371539
Flow	Bmem	Day 0	AM (All HA+ IgG+Bmem).of.lymphocytes	-0.144134	-19.3188	-0.371047	0.71238	0.988234	-0.368662
Flow	Bmem	Day 0	IgA+Bmem.of.lymphocytes	-0.0745868	-8.62982	-0.319777	0.750644	0.988234	-0.317791
Flow	Bmem	Day 0	All HA+(IgA+CD19+CD20+).of.lymphocytes	0.069215	-16.7227	0.30883	0.758896	0.988234	0.306931
Flow	Bmem	Day 0	CD19+CD20+IgA+.of.lymphocytes	-0.0697739	-8.62603	-0.299908	0.765653	0.988234	-0.298066
Flow	Bmem	Day 0	Bmem.of.lymphocytes	0.0575865	-5.79916	0.282046	0.779223	0.988234	0.280331
Flow	Bmem	Day 0	TLM (IgD-CD71hi All HA+IgG+ Bmem).of.lymphocytes	0.033302	-23.746	0.239757	0.811584	0.988234	0.238383
Flow	Bmem	Day 0	H3+FluB-(IgG+Bmem).of.lymphocytes	-0.0821099	-17.1434	-0.238746	0.812407	0.988234	-0.237322
Flow	Bmem	Day 0	IgD-CD71low (AM All HA+ IgG+Bmem).of.lymphocytes	-0.0993001	-19.9289	-0.228403	0.820345	0.988234	-0.227101
Flow	Bmem	Day 0	H1+H3-(CD20+CD38low IgD-CD71low Bmem).of.lymphocytes	-0.0652911	-16.336	-0.17412	0.862535	0.988234	-0.173148
Flow	Bmem	Day 0	H1+H3-(CD20+CD38low IgD-CD71hi Bmem).of.lymphocytes	0.0639673	-21.2997	0.173954	0.862698	0.988234	0.172941
Flow	Bmem	Day 0	H3+FluB- (IgG+CD19+CD20+).of.lymphocytes	-0.0515926	-17.0437	-0.152262	0.879674	0.988234	-0.151383
Flow	Bmem	Day 0	H3+H1- (IgG+CD19+CD20+).of.lymphocytes	-0.0476372	-17.1024	-0.146633	0.88409	0.988234	-0.145787
Flow	Bmem	Day 0	All HA+ (IgG+Bmem).of.lymphocytes	-0.0344709	-14.8001	-0.11927	0.905601	0.988234	-0.118589
Flow	Bmem	Day 0	All HA+(IgG+CD19+CD20+).of.lymphocytes	0.0248046	-14.4465	0.0929521	0.926345	0.988234	0.0924441
Flow	Bmem	Day 0	IgD-CD71low (All HA+ IgG+Bmem).of.lymphocytes	-0.0241045	-14.9679	-0.0754609	0.940175	0.988234	-0.0750496
Flow	Bmem	Day 0	IgD-HA+CD71low (RM All HA+ IgG+ Bmem).of.lymphocytes	-0.0252369	-15.4241	-0.0745989	0.940857	0.988234	-0.0741924
Flow	Bmem	Day 0	All HA+(IgA+Bmem).of.lymphocytes	0.0137802	-16.668	0.0615729	0.95118	0.988234	0.0612246
Flow	Bmem	Day 0	CD20+CD21low (All HA+ IgG+Bmem).of.lymphocytes	0.0180801	-17.0831	0.0518496	0.958883	0.988234	0.0515558
Flow	Bmem	Day 0	TLM (All HA+ IgG+ Bmem).of.lymphocytes	0.0167317	-17.416	0.0481321	0.961828	0.988234	0.0478603
Flow	Bmem	Day 0	RM (All HA+ IgG+ Bmem).of.lymphocytes	-0.0119655	-15.2659	-0.0384808	0.969477	0.988234	-0.0382641
Flow	Bmem	Day 0	IgD-CD71hi (TLM All HA+ IgG+ Bmem).of.lymphocytes	-0.00308534	-23.5637	-0.0148639	0.988208	0.988234	-0.0147801
Flow	Bmem	Day 0	IgD-CD71low (TLM All HA+ IgG+ Bmem).of.lymphocytes	0.00516771	-17.4472	0.0148307	0.988234	0.988234	0.0147472
Flow	PB	Day 0	H3+FluB-.of.lymphocytes	-0.258963	-22.8135	-0.816387	0.418659	0.847463	-0.80875
Flow	PB	Day 0	Plasmablast (CD27+CD38+).of.lymphocytes	0.197775	-10.6556	0.726234	0.471375	0.847463	0.720244
Flow	PB	Day 0	H1+H3-.of.lymphocytes	0.25254	-22.6637	0.681915	0.498712	0.847463	0.676518
Flow	PB	Day 0	CD20low CD21low (Plasmablast).of.lymphocytes	0.1554	-11.2135	0.495722	0.622451	0.847463	0.49238
Flow	PB	Day 0	FluB+H3-.of.lymphocytes	-0.202099	-21.7734	-0.491342	0.625521	0.847463	-0.488041
Flow	PB	Day 0	All HA+(CD20lowCD21low PB).of.lymphocytes	-0.10466	-21.0245	-0.236347	0.814213	0.847463	-0.234995
Flow	PB	Day 0	H3+H1-.of.lymphocytes	-0.069567	-22.583	-0.193484	0.847463	0.847463	-0.192356
OLINK	Serum Proteins	Day 0	NCR1	-0.263708	3.7329	-3.25172	0.00183702	0.25902	-3.11539
OLINK	Serum Proteins	Day 0	IL4	0.389709	0.460979	2.81336	0.00642912	0.421686	2.72505
OLINK	Serum Proteins	Day 0	TNFRSF21	-0.133693	7.45068	-2.69693	0.00897205	0.421686	-2.61312
OLINK	Serum Proteins	Day 0	IL15RA	-0.118168	1.26964	-2.27076	0.0264428	0.708466	-2.21965
OLINK	Serum Proteins	Day 0	CX3CL1	-0.164398	5.72631	-2.24936	0.0279248	0.708466	-2.19834
OLINK	Serum Proteins	Day 0	IL12B	-0.251247	6.15716	-2.13399	0.0366137	0.708466	-2.09005
OLINK	Serum Proteins	Day 0	LIF	-0.164674	-0.231448	-2.12412	0.0376865	0.708466	-2.07825
OLINK	Serum Proteins	Day 0	MMP7	0.118464	11.9123	1.97346	0.0526985	0.708466	1.93738
OLINK	Serum Proteins	Day 0	IL12A/IL12B	-0.245276	6.71105	-1.95879	0.0544133	0.708466	-1.92353
OLINK	Serum Proteins	Day 0	CXCL12	0.0808831	0.959466	1.98478	0.0546008	0.708466	1.92204
OLINK	Serum Proteins	Day 0	ANGPT2	-0.193095	5.42973	-1.84304	0.0699787	0.708466	-1.81205
OLINK	Serum Proteins	Day 0	TNFRSF11B	-0.125667	10.1195	-1.82722	0.0725737	0.708466	-1.7955
OLINK	Serum Proteins	Day 0	CXCL6	0.215176	9.17793	1.82192	0.0729554	0.708466	1.79311
OLINK	Serum Proteins	Day 0	CCL23	-0.189653	9.57006	-1.77773	0.0802719	0.708466	-1.74911
OLINK	Serum Proteins	Day 0	FGF19	-0.342119	8.76393	-1.72614	0.0890597	0.708466	-1.70038
OLINK	Serum Proteins	Day 0	IL10RB	-0.0972784	6.03601	-1.7249	0.0896259	0.708466	-1.69737
OLINK	Serum Proteins	Day 0	IL2	-0.0771091	0.270973	-1.76861	0.0933565	0.708466	-1.67795
OLINK	Serum Proteins	Day 0	CD5	-0.110325	5.0865	-1.69424	0.0952788	0.708466	-1.66819
OLINK	Serum Proteins	Day 0	KIR3DL1	-0.375181	1.23392	-1.67702	0.0983495	0.708466	-1.65291
OLINK	Serum Proteins	Day 0	CD40LG	0.217367	8.13231	1.6665	0.100492	0.708466	1.64247
OLINK	Serum Proteins	Day 0	SULT1A1	0.339993	2.69108	1.59286	0.116109	0.730265	1.57132
OLINK	Serum Proteins	Day 0	IL2RB	-0.0974469	0.68154	-1.58836	0.116149	0.730265	-1.57114
OLINK	Serum Proteins	Day 0	IL20	-0.0983767	0.342654	-1.58224	0.119121	0.730265	-1.55847
OLINK	Serum Proteins	Day 0	CD83	-0.0954118	2.8515	-1.45694	0.149983	0.838491	-1.43959
OLINK	Serum Proteins	Day 0	PDCD1LG2	-0.0934331	1.67255	-1.36687	0.176247	0.838491	-1.3524
OLINK	Serum Proteins	Day 0	LTA	-0.104564	4.94949	-1.3599	0.178779	0.838491	-1.34452
OLINK	Serum Proteins	Day 0	CD274	-0.0974182	5.20026	-1.34989	0.181924	0.838491	-1.33485
OLINK	Serum Proteins	Day 0	TNFRSF12A	0.127579	4.40062	1.32448	0.18997	0.838491	1.31067
OLINK	Serum Proteins	Day 0	VEGFA	0.142879	9.83484	1.30839	0.195389	0.838491	1.2948
OLINK	Serum Proteins	Day 0	TNFRSF4	-0.105831	5.44835	-1.30258	0.197403	0.838491	-1.28899
OLINK	Serum Proteins	Day 0	PGF	-0.0756722	6.81224	-1.27461	0.207093	0.838491	-1.2616
OLINK	Serum Proteins	Day 0	CSF1	-0.0439869	9.70579	-1.16134	0.249948	0.838491	-1.15048
OLINK	Serum Proteins	Day 0	PLAU	-0.130078	9.64381	-1.15467	0.252476	0.838491	-1.14436
OLINK	Serum Proteins	Day 0	TGFB1	0.126839	8.27252	1.13955	0.258742	0.838491	1.12937
OLINK	Serum Proteins	Day 0	IL17C	-0.155193	2.99493	-1.12721	0.263928	0.838491	-1.11715
OLINK	Serum Proteins	Day 0	TNFSF10	0.073238	8.39595	1.12668	0.264083	0.838491	1.11679
OLINK	Serum Proteins	Day 0	CXCL10	0.153625	9.62041	1.11709	0.26809	0.838491	1.10747
OLINK	Serum Proteins	Day 0	CCL8	0.145813	8.91847	1.11274	0.269961	0.838491	1.10315
OLINK	Serum Proteins	Day 0	LAMP3	-0.141679	4.69294	-1.1058	0.272906	0.838491	-1.09639
OLINK	Serum Proteins	Day 0	IL6	-0.131841	1.6416	-1.10266	0.274239	0.838491	-1.09335
OLINK	Serum Proteins	Day 0	CD28	-0.0452533	0.956587	-1.09715	0.27686	0.838491	-1.0874
OLINK	Serum Proteins	Day 0	CCL3	0.123627	5.88902	1.08664	0.281208	0.838491	1.07761
OLINK	Serum Proteins	Day 0	GZMA	0.089532	6.24888	1.07326	0.287105	0.838491	1.06449
OLINK	Serum Proteins	Day 0	CXCL1	0.116195	9.35041	1.06085	0.292713	0.838491	1.05219
OLINK	Serum Proteins	Day 0	IL13	0.195588	0.585404	1.05435	0.295716	0.838491	1.04566
OLINK	Serum Proteins	Day 0	CD70	-0.116578	4.18965	-1.04355	0.300569	0.838491	-1.03521
OLINK	Serum Proteins	Day 0	CCL19	0.16322	8.87254	1.04321	0.300752	0.838491	1.03482
OLINK	Serum Proteins	Day 0	IL33	0.0602153	0.938853	1.03641	0.303986	0.838491	1.02792
OLINK	Serum Proteins	Day 0	FASLG	-0.0846949	6.1663	-1.00612	0.318113	0.838491	-0.998343
OLINK	Serum Proteins	Day 0	TGFA	-0.156724	4.81551	-0.989837	0.325961	0.838491	-0.982282
OLINK	Serum Proteins	Day 0	FGF21	-0.329461	5.09924	-0.982966	0.329266	0.838491	-0.975594
OLINK	Serum Proteins	Day 0	CXCL11	0.147273	7.73643	0.982075	0.329723	0.838491	0.974672
OLINK	Serum Proteins	Day 0	ARTN	0.105912	0.889999	0.978482	0.331559	0.838491	0.970978
OLINK	Serum Proteins	Day 0	NGF	-0.0354364	0.118062	-0.975722	0.332923	0.838491	-0.968242
OLINK	Serum Proteins	Day 0	CD40	0.0642557	10.2517	0.96798	0.33673	0.838491	0.960647
OLINK	Serum Proteins	Day 0	CASP8	-0.111882	3.06992	-0.969444	0.338991	0.838491	-0.95616
OLINK	Serum Proteins	Day 0	CCL28	0.100124	2.48642	0.95162	0.344828	0.838491	0.944668
OLINK	Serum Proteins	Day 0	GZMH	0.172673	3.83612	0.94491	0.348199	0.838491	0.938088
OLINK	Serum Proteins	Day 0	MMP12	0.115053	6.70174	0.939737	0.350858	0.838491	0.932927
OLINK	Serum Proteins	Day 0	CCL4	0.105194	6.81553	0.914994	0.363604	0.85447	0.908519
OLINK	Serum Proteins	Day 0	CXCL13	0.0905111	8.08821	0.889575	0.377179	0.864907	0.883106
OLINK	Serum Proteins	Day 0	NTF3	0.0855475	1.91759	0.883596	0.380314	0.864907	0.877318
OLINK	Serum Proteins	Day 0	LGALS9	0.0545052	7.44255	0.837596	0.405325	0.890755	0.832148
OLINK	Serum Proteins	Day 0	TNF	-0.0567639	2.42111	-0.829881	0.409703	0.890755	-0.824416
OLINK	Serum Proteins	Day 0	IL20RA	0.0801163	0.989287	0.820257	0.415057	0.890755	0.815026
OLINK	Serum Proteins	Day 0	ICOSLG	-0.0351903	5.95857	-0.808981	0.421697	0.890755	-0.803481
OLINK	Serum Proteins	Day 0	SIRT2	0.107912	2.6662	0.806271	0.423266	0.890755	0.800767
OLINK	Serum Proteins	Day 0	CCL25	-0.0970459	6.23792	-0.76445	0.44738	0.914291	-0.75979
OLINK	Serum Proteins	Day 0	FLT3LG	-0.0638231	9.11363	-0.754176	0.453558	0.914291	-0.749496
OLINK	Serum Proteins	Day 0	CXCL5	0.100165	12.0255	0.745458	0.458687	0.914291	0.741011
OLINK	Serum Proteins	Day 0	SLAMF1	0.053048	2.29238	0.727296	0.469733	0.914291	0.722914
OLINK	Serum Proteins	Day 0	IL24	-0.111882	0.958342	-0.706939	0.482766	0.914291	-0.701861
OLINK	Serum Proteins	Day 0	IL10	-0.0562569	3.04788	-0.69399	0.49026	0.914291	-0.689895
OLINK	Serum Proteins	Day 0	NRTN	-0.096108	0.518674	-0.667914	0.506605	0.914291	-0.664134
OLINK	Serum Proteins	Day 0	CXCL8	-0.0537649	6.36045	-0.662575	0.509969	0.914291	-0.658887
OLINK	Serum Proteins	Day 0	IL22RA1	-0.123423	2.0032	-0.662162	0.510258	0.914291	-0.658435
OLINK	Serum Proteins	Day 0	CD27	-0.0440566	7.50623	-0.642555	0.522815	0.914291	-0.639012
OLINK	Serum Proteins	Day 0	TEK	0.0386517	7.50384	0.631619	0.530018	0.914291	0.627978
OLINK	Serum Proteins	Day 0	EGF	0.0847743	10.1879	0.623295	0.53537	0.914291	0.619829
OLINK	Serum Proteins	Day 0	CD6	0.0639117	6.14659	0.61836	0.53853	0.914291	0.615037
OLINK	Serum Proteins	Day 0	PTN	-0.109333	0.910096	-0.615475	0.540393	0.914291	-0.61222
OLINK	Serum Proteins	Day 0	TNFSF14	-0.0902128	5.75848	-0.604923	0.547353	0.914291	-0.601732
OLINK	Serum Proteins	Day 0	LAG3	-0.0744019	2.53265	-0.60342	0.548334	0.914291	-0.600258
OLINK	Serum Proteins	Day 0	KLRD1	-0.0797362	5.57173	-0.595356	0.553676	0.914291	-0.592261
OLINK	Serum Proteins	Day 0	KITLG	-0.0457284	9.34447	-0.582883	0.561989	0.914291	-0.57989
OLINK	Serum Proteins	Day 0	ADGRG1	0.0521494	1.73696	0.581546	0.562972	0.914291	0.578432
OLINK	Serum Proteins	Day 0	MMP1	-0.104765	15.095	-0.569389	0.571066	0.914291	-0.566483
OLINK	Serum Proteins	Day 0	MICA/MICB	0.224126	3.72748	0.563535	0.575012	0.914291	0.560686
OLINK	Serum Proteins	Day 0	LGALS1	-0.0230438	6.78446	-0.554854	0.581139	0.914291	-0.551722
OLINK	Serum Proteins	Day 0	GZMB	-0.0990856	4.22322	-0.550975	0.58359	0.914291	-0.548149
OLINK	Serum Proteins	Day 0	IL7	0.0519131	4.35841	0.536553	0.593404	0.91945	0.53391
OLINK	Serum Proteins	Day 0	CCL17	0.0794069	10.1424	0.515804	0.607745	0.923988	0.513294
OLINK	Serum Proteins	Day 0	IL5	-0.133533	0.959396	-0.483588	0.630303	0.923988	-0.481301
OLINK	Serum Proteins	Day 0	CA9	-0.0503354	4.77332	-0.483332	0.630504	0.923988	-0.481018
OLINK	Serum Proteins	Day 0	TNFSF11	0.0681541	4.75023	0.462024	0.64564	0.923988	0.459828
OLINK	Serum Proteins	Day 0	MUC16	0.0773679	1.36298	0.45872	0.647966	0.923988	0.456589
OLINK	Serum Proteins	Day 0	HMOX1	0.0409212	11.0364	0.45468	0.650859	0.923988	0.452569
OLINK	Serum Proteins	Day 0	CD244	-0.0316249	6.00056	-0.451008	0.653506	0.923988	-0.448896
OLINK	Serum Proteins	Day 0	OSM	-0.0728119	6.36764	-0.444352	0.658277	0.923988	-0.442293
OLINK	Serum Proteins	Day 0	ADA	-0.0367101	5.02201	-0.440371	0.661156	0.923988	-0.438317
OLINK	Serum Proteins	Day 0	PDGFB	-0.00939361	10.6805	-0.432707	0.666806	0.923988	-0.430535
OLINK	Serum Proteins	Day 0	TNFRSF9	0.0303466	6.30867	0.430353	0.668417	0.923988	0.428322
OLINK	Serum Proteins	Day 0	ANGPT1	-0.0208348	10.8291	-0.418574	0.676892	0.92662	-0.416707
OLINK	Serum Proteins	Day 0	IL12RB1	0.0388589	1.45578	0.400076	0.690416	0.933514	0.39829
OLINK	Serum Proteins	Day 0	FGF2	0.0390301	0.27157	0.386874	0.700128	0.933514	0.385147
OLINK	Serum Proteins	Day 0	IFNG	-0.0704593	6.28124	-0.381113	0.704359	0.933514	-0.379443
OLINK	Serum Proteins	Day 0	TSLP	-0.034127	1.20301	-0.363249	0.717377	0.933514	-0.361966
OLINK	Serum Proteins	Day 0	DNER	0.0172825	8.83374	0.358231	0.72133	0.933514	0.356682
OLINK	Serum Proteins	Day 0	AXIN1	-0.0635586	2.24306	-0.351414	0.726431	0.933514	-0.349877
OLINK	Serum Proteins	Day 0	TNFSF12	-0.0186868	9.06607	-0.349003	0.728274	0.933514	-0.347423
OLINK	Serum Proteins	Day 0	GDNF	0.0320989	2.02465	0.336038	0.738042	0.937107	0.334447
OLINK	Serum Proteins	Day 0	LIFR	-0.0168343	4.11194	-0.3275	0.744369	0.937107	-0.326073
OLINK	Serum Proteins	Day 0	S100A12	-0.0459851	5.42597	-0.295636	0.768473	0.951744	-0.294373
OLINK	Serum Proteins	Day 0	EIF4EBP1	-0.0545143	7.00232	-0.294271	0.769495	0.951744	-0.293036
OLINK	Serum Proteins	Day 0	STAMBP	0.0275514	3.79037	0.280687	0.779878	0.953068	0.279478
OLINK	Serum Proteins	Day 0	CD4	-0.0182987	3.57579	-0.275118	0.784084	0.953068	-0.274
OLINK	Serum Proteins	Day 0	ARG1	0.0361031	3.2764	0.242378	0.80925	0.967966	0.241393
OLINK	Serum Proteins	Day 0	CCL11	0.0191244	8.01823	0.241299	0.810071	0.967966	0.240334
OLINK	Serum Proteins	Day 0	CD8A	0.0325677	9.2671	0.229209	0.819422	0.970912	0.228288
OLINK	Serum Proteins	Day 0	PDCD1	0.0220618	4.3034	0.218084	0.828073	0.971233	0.217174
OLINK	Serum Proteins	Day 0	IL1A	0.0114921	-0.50584	0.210992	0.833575	0.971233	0.210119
OLINK	Serum Proteins	Day 0	CCL13	-0.0259762	12.3862	-0.202245	0.840358	0.971233	-0.201436
OLINK	Serum Proteins	Day 0	CCL20	-0.0503704	6.36565	-0.184626	0.854102	0.974581	-0.183888
OLINK	Serum Proteins	Day 0	FGF23	-0.00534979	1.45547	-0.147624	0.883101	0.974581	-0.147039
OLINK	Serum Proteins	Day 0	IL15	-0.00722832	4.57786	-0.141053	0.888303	0.974581	-0.140452
OLINK	Serum Proteins	Day 0	MMP10	0.020437	9.10446	0.135942	0.892288	0.974581	0.13541
OLINK	Serum Proteins	Day 0	CCL7	-0.0107424	2.36349	-0.125824	0.900264	0.974581	-0.125328
OLINK	Serum Proteins	Day 0	CDCP1	-0.0126017	2.2501	-0.122221	0.903106	0.974581	-0.121739
OLINK	Serum Proteins	Day 0	IL10RA	-0.0132765	0.923193	-0.120429	0.904514	0.974581	-0.119961
OLINK	Serum Proteins	Day 0	CST5	-0.0150552	6.6674	-0.11957	0.905193	0.974581	-0.119104
OLINK	Serum Proteins	Day 0	CRTAM	0.0151523	5.06148	0.119235	0.905461	0.974581	0.118765
OLINK	Serum Proteins	Day 0	KDR	-0.0059717	8.41633	-0.105068	0.916648	0.979146	-0.104657
OLINK	Serum Proteins	Day 0	IL18	-0.0112489	8.27054	-0.0915298	0.927354	0.981207	-0.0911739
OLINK	Serum Proteins	Day 0	IL18R1	-0.00635255	8.1337	-0.075324	0.940191	0.981207	-0.0750301
OLINK	Serum Proteins	Day 0	HGF	0.00359695	8.73974	0.0397915	0.968382	0.981207	0.0396378
OLINK	Serum Proteins	Day 0	FGF5	-0.00185259	0.968987	-0.0396394	0.968512	0.981207	-0.0394748
OLINK	Serum Proteins	Day 0	NOS3	0.00312216	1.81365	0.0325666	0.974121	0.981207	0.03244
OLINK	Serum Proteins	Day 0	CXCL9	-0.0035523	6.4284	-0.0300829	0.976094	0.981207	-0.0299664
OLINK	Serum Proteins	Day 0	IL17A	0.00360633	1.46697	0.0282677	0.977541	0.981207	0.0281514
OLINK	Serum Proteins	Day 0	DCN	-0.00086465	4.60562	-0.0251579	0.980006	0.981207	-0.0250609
OLINK	Serum Proteins	Day 0	CCL2	0.00217697	11.6359	0.0236482	0.981207	0.981207	0.0235561
RNAseq	Whole Blood	Pre-vaccination	gene2146 (EZH2)	0.200242	3.21218	5.16065	3.58741e-06	0.0330293	4.63396
RNAseq	Whole Blood	Pre-vaccination	gene9700 (ESPL1)	0.341101	0.534545	3.79939	0.000212837	0.628869	3.70327
RNAseq	Whole Blood	Pre-vaccination	gene84293 (PRXL2A)	-0.229589	2.1615	-3.83142	0.000315706	0.628869	-3.60206
RNAseq	Whole Blood	Pre-vaccination	gene440482 (ANKRD20A5P)	0.370404	0.984502	3.7368	0.000437108	0.628869	3.5166
RNAseq	Whole Blood	Pre-vaccination	gene83879 (CDCA7)	0.343328	1.32207	3.64046	0.000525974	0.628869	3.46717
RNAseq	Whole Blood	Pre-vaccination	gene84953 (MICALCL)	-0.267509	3.70769	-3.65874	0.000553626	0.628869	-3.45337
RNAseq	Whole Blood	Pre-vaccination	gene399512 (SLC25A35)	0.157814	3.23095	3.57429	0.000671338	0.628869	3.40102
RNAseq	Whole Blood	Pre-vaccination	gene79027 (ZNF655)	0.0620843	6.76093	3.57946	0.000696141	0.628869	3.39109
RNAseq	Whole Blood	Pre-vaccination	gene3003 (GZMK)	0.411089	5.36003	3.53406	0.000760215	0.628869	3.36689
RNAseq	Whole Blood	Pre-vaccination	gene9220 (TIAF1)	0.0830697	5.30321	3.52783	0.000794019	0.628869	3.35487
RNAseq	Whole Blood	Pre-vaccination	gene160851 (DGKH)	0.159228	3.09648	3.53528	0.000836018	0.628869	3.34059
RNAseq	Whole Blood	Pre-vaccination	gene84441 (MAML2)	-0.132612	6.2046	-3.46592	0.000952325	0.628869	-3.30425
RNAseq	Whole Blood	Pre-vaccination	gene220930 (ZEB1-AS1)	0.197328	1.71467	3.41942	0.00120382	0.628869	3.23797
RNAseq	Whole Blood	Pre-vaccination	gene26993 (AKAP8L)	0.0561953	6.74815	3.35604	0.001289	0.628869	3.21842
RNAseq	Whole Blood	Pre-vaccination	gene154141 (MBOAT1)	0.122219	5.59178	3.34583	0.0013883	0.628869	3.19707
RNAseq	Whole Blood	Pre-vaccination	gene4566 (TRNK)	0.325937	6.1353	3.34462	0.00140212	0.628869	3.19421
RNAseq	Whole Blood	Pre-vaccination	gene9937 (DCLRE1A)	0.148393	2.96229	3.34016	0.0014478	0.628869	3.18495
RNAseq	Whole Blood	Pre-vaccination	gene26147 (PHF19)	0.0819182	5.6476	3.33064	0.00149533	0.628869	3.17559
RNAseq	Whole Blood	Pre-vaccination	gene22974 (TPX2)	0.338076	1.47577	3.27304	0.00168286	0.628869	3.14115
RNAseq	Whole Blood	Pre-vaccination	gene6158 (RPL28)	-0.118529	10.2284	-3.27398	0.00170627	0.628869	-3.1371
RNAseq	Whole Blood	Pre-vaccination	gene23397 (NCAPH)	0.309027	0.950431	3.2584	0.00176468	0.628869	3.12722
RNAseq	Whole Blood	Pre-vaccination	gene4576 (TRNT)	0.33867	2.69984	3.25492	0.00181449	0.628869	3.11903
RNAseq	Whole Blood	Pre-vaccination	gene55120 (FANCL)	0.284172	1.3188	3.23188	0.00190569	0.628869	3.10455
RNAseq	Whole Blood	Pre-vaccination	gene4570 (TRNN)	0.325358	1.68719	3.22661	0.00195454	0.628869	3.09705
RNAseq	Whole Blood	Pre-vaccination	gene3835 (KIF22)	0.0788771	5.31597	3.21416	0.00215168	0.628869	3.06846
RNAseq	Whole Blood	Pre-vaccination	gene2664 (GDI1)	0.0676395	7.95258	3.19166	0.00221692	0.628869	3.05952
RNAseq	Whole Blood	Pre-vaccination	gene414328 (IDNK)	0.129762	2.98402	3.18502	0.00223257	0.628869	3.05741
RNAseq	Whole Blood	Pre-vaccination	gene26118 (WSB1)	0.10256	7.41251	3.17701	0.00228277	0.628869	3.05074
RNAseq	Whole Blood	Pre-vaccination	gene56650 (CLDND1)	0.106496	5.52892	3.16755	0.00238142	0.628869	3.03802
RNAseq	Whole Blood	Pre-vaccination	gene6940 (ZNF354A)	0.230106	4.3401	3.15438	0.00243575	0.628869	3.03121
RNAseq	Whole Blood	Pre-vaccination	gene829 (CAPZA1)	0.0824454	8.27257	3.1506	0.00259874	0.628869	3.0116
RNAseq	Whole Blood	Pre-vaccination	gene11046 (SLC35D2)	0.117735	4.39145	3.10992	0.00280603	0.628869	2.98822
RNAseq	Whole Blood	Pre-vaccination	gene28670 (TRAV13-2)	-0.231956	1.99095	-3.10279	0.00290286	0.628869	-2.97784
RNAseq	Whole Blood	Pre-vaccination	gene4556 (TRNE)	0.296675	4.41513	3.10639	0.00293205	0.628869	2.97477
RNAseq	Whole Blood	Pre-vaccination	gene60559 (SPCS3)	0.0827691	6.73175	3.09451	0.00296889	0.628869	2.97094
RNAseq	Whole Blood	Pre-vaccination	gene84958 (SYTL1)	0.0896889	7.42261	3.08835	0.0029862	0.628869	2.96915
RNAseq	Whole Blood	Pre-vaccination	gene55687 (TRMU)	0.0849235	4.41287	3.08676	0.00310994	0.628869	2.95666
RNAseq	Whole Blood	Pre-vaccination	gene57184 (FAM219B)	0.0741962	5.59579	3.0666	0.00315162	0.628869	2.95255
RNAseq	Whole Blood	Pre-vaccination	gene102724814 (LOC102724814)	0.139082	4.45486	3.06566	0.00317497	0.628869	2.95027
RNAseq	Whole Blood	Pre-vaccination	gene84817 (TXNDC17)	0.0969113	3.72914	3.06562	0.00318982	0.628869	2.94883
RNAseq	Whole Blood	Pre-vaccination	gene91624 (NEXN)	0.288464	3.93423	3.05432	0.00327203	0.628869	2.94095
RNAseq	Whole Blood	Pre-vaccination	gene4575 (TRNS2)	0.431965	3.11576	3.05165	0.00329362	0.628869	2.93892
RNAseq	Whole Blood	Pre-vaccination	gene57396 (CLK4)	0.0922685	5.40428	3.05898	0.00331217	0.628869	2.93718
RNAseq	Whole Blood	Pre-vaccination	gene5861 (RAB1A)	0.0591009	6.58509	3.05549	0.00342559	0.628869	2.92672
RNAseq	Whole Blood	Pre-vaccination	gene23607 (CD2AP)	-0.0805089	4.77783	-3.0381	0.00342981	0.628869	-2.92634
RNAseq	Whole Blood	Pre-vaccination	gene79712 (GTDC1)	0.10921	4.41001	3.04133	0.00344255	0.628869	2.92518
RNAseq	Whole Blood	Pre-vaccination	gene92906 (HNRNPLL)	0.110702	4.57893	3.03602	0.00345392	0.628869	2.92416
RNAseq	Whole Blood	Pre-vaccination	gene10497 (UNC13B)	-0.251554	0.99643	-3.02649	0.00347419	0.628869	-2.92233
RNAseq	Whole Blood	Pre-vaccination	gene4068 (SH2D1A)	0.165825	5.30441	3.02848	0.00357112	0.628869	2.91375
RNAseq	Whole Blood	Pre-vaccination	gene157285 (PRAG1)	-0.141631	5.4499	-3.02184	0.00364511	0.628869	-2.90735
RNAseq	Whole Blood	Pre-vaccination	gene81576 (CCDC130)	0.074835	5.68096	3.03504	0.00364995	0.628869	2.90693
RNAseq	Whole Blood	Pre-vaccination	gene10912 (GADD45G)	0.249384	0.92256	3.00785	0.00372017	0.628869	2.90096
RNAseq	Whole Blood	Pre-vaccination	gene100526693 (ARPC4-TTLL3)	0.0457904	7.8199	3.01415	0.00373843	0.628869	2.89943
RNAseq	Whole Blood	Pre-vaccination	gene10585 (POMT1)	0.0912117	4.94098	3.01878	0.00375841	0.628869	2.89776
RNAseq	Whole Blood	Pre-vaccination	gene4086 (SMAD1)	0.295388	1.87748	2.99665	0.00377858	0.628869	2.89608
RNAseq	Whole Blood	Pre-vaccination	gene581 (BAX)	0.0869201	5.91068	2.98097	0.00409244	0.628869	2.87095
RNAseq	Whole Blood	Pre-vaccination	gene7326 (UBE2G1)	0.0536194	5.82913	2.97378	0.00410687	0.628869	2.86983
RNAseq	Whole Blood	Pre-vaccination	gene130367 (SGPP2)	0.284198	1.74416	2.97513	0.00415504	0.628869	2.86614
RNAseq	Whole Blood	Pre-vaccination	gene4579 (TRNY)	0.311887	2.70336	2.96744	0.00422859	0.628869	2.86059
RNAseq	Whole Blood	Pre-vaccination	gene84901 (NFATC2IP)	0.0676128	6.51755	2.95823	0.0043249	0.628869	2.85344
RNAseq	Whole Blood	Pre-vaccination	gene57082 (KNL1)	0.232876	1.15068	2.95763	0.00445327	0.628869	2.84413
RNAseq	Whole Blood	Pre-vaccination	gene9987 (HNRNPDL)	0.0730504	7.86265	2.9654	0.00452889	0.628869	2.83876
RNAseq	Whole Blood	Pre-vaccination	gene89894 (TMEM116)	0.148389	3.00353	2.93638	0.00458159	0.628869	2.83507
RNAseq	Whole Blood	Pre-vaccination	gene4511 (TRNC)	0.30735	2.51486	2.93687	0.00458763	0.628869	2.83465
RNAseq	Whole Blood	Pre-vaccination	gene5870 (RAB6A)	0.0659467	7.02913	2.94681	0.00462472	0.628869	2.83207
RNAseq	Whole Blood	Pre-vaccination	gene100507321 (ERVK13-1)	0.124936	3.87168	2.9533	0.00466056	0.628869	2.8296
RNAseq	Whole Blood	Pre-vaccination	gene137682 (NDUFAF6)	0.0997176	2.69032	2.93242	0.004737	0.628869	2.8244
RNAseq	Whole Blood	Pre-vaccination	gene1345 (COX6C)	-0.106811	5.29563	-2.92135	0.00478819	0.628869	-2.82095
RNAseq	Whole Blood	Pre-vaccination	gene23288 (IQCE)	0.14879	5.53612	2.92443	0.00479799	0.628869	2.82029
RNAseq	Whole Blood	Pre-vaccination	gene28560 (TRBV27)	0.293459	1.29235	2.91133	0.0049072	0.628869	2.81306
RNAseq	Whole Blood	Pre-vaccination	gene100188949 (LINC00426)	0.196329	2.8225	2.90527	0.00505265	0.628869	2.80366
RNAseq	Whole Blood	Pre-vaccination	gene57010 (CABP4)	0.232248	1.67211	2.899	0.0050635	0.628869	2.80297
RNAseq	Whole Blood	Pre-vaccination	gene782 (CACNB1)	0.121445	3.46494	2.90192	0.00511417	0.628869	2.79975
RNAseq	Whole Blood	Pre-vaccination	gene55240 (STEAP3)	-0.310064	2.64302	-2.91349	0.00511746	0.628869	-2.79955
RNAseq	Whole Blood	Pre-vaccination	gene4569 (TRNM)	0.215833	8.02239	2.90314	0.00512275	0.628869	2.79921
RNAseq	Whole Blood	Pre-vaccination	gene105371397 (NA)	0.17538	3.94642	2.88929	0.005317	0.644127	2.78717
RNAseq	Whole Blood	Pre-vaccination	gene9260 (PDLIM7)	0.0969157	7.69171	2.87462	0.00547279	0.652497	2.7778
RNAseq	Whole Blood	Pre-vaccination	gene79682 (CENPU)	0.326144	0.914662	2.87005	0.00560709	0.652497	2.76992
RNAseq	Whole Blood	Pre-vaccination	gene8932 (MBD2)	0.0566617	7.11727	2.86643	0.00565904	0.652497	2.76691
RNAseq	Whole Blood	Pre-vaccination	gene92715 (DPH7)	0.0912895	4.57336	2.86456	0.00572536	0.652497	2.76311
RNAseq	Whole Blood	Pre-vaccination	gene9701 (PPP6R2)	0.0547563	7.01924	2.86296	0.00574045	0.652497	2.76225
RNAseq	Whole Blood	Pre-vaccination	gene5932 (RBBP8)	0.152623	3.48344	2.82667	0.00632593	0.707057	2.73039
RNAseq	Whole Blood	Pre-vaccination	gene2796 (GNRH1)	0.192053	1.55683	2.80964	0.00658829	0.707057	2.71697
RNAseq	Whole Blood	Pre-vaccination	gene10109 (ARPC2)	0.0538911	9.64243	2.81156	0.00660724	0.707057	2.71602
RNAseq	Whole Blood	Pre-vaccination	gene284422 (SMIM24)	0.46602	2.29085	2.80978	0.00672976	0.707057	2.70993
RNAseq	Whole Blood	Pre-vaccination	gene3742 (KCNA6)	0.375405	1.11795	2.80144	0.00675293	0.707057	2.70879
RNAseq	Whole Blood	Pre-vaccination	gene90231 (KIAA2013)	0.0777186	6.92741	2.80121	0.00676542	0.707057	2.70818
RNAseq	Whole Blood	Pre-vaccination	gene22859 (ADGRL1)	-0.13982	5.09619	-2.78623	0.00703341	0.707057	-2.69526
RNAseq	Whole Blood	Pre-vaccination	gene4541 (ND6)	0.224178	6.90155	2.78553	0.00713814	0.707057	2.69033
RNAseq	Whole Blood	Pre-vaccination	gene51547 (SIRT7)	0.068575	6.51881	2.76657	0.00741283	0.707057	2.67771
RNAseq	Whole Blood	Pre-vaccination	gene7327 (UBE2G2)	0.0685726	6.68069	2.77514	0.00746501	0.707057	2.67536
RNAseq	Whole Blood	Pre-vaccination	gene3487 (IGFBP4)	0.222316	2.62077	2.75707	0.00758238	0.707057	2.67012
RNAseq	Whole Blood	Pre-vaccination	gene6729 (SRP54)	0.0557062	5.71176	2.75756	0.00761623	0.707057	2.66863
RNAseq	Whole Blood	Pre-vaccination	gene1107 (CHD3)	-0.0881608	8.75922	-2.75482	0.00769486	0.707057	-2.66517
RNAseq	Whole Blood	Pre-vaccination	gene83862 (TMEM120A)	0.110748	5.69575	2.75927	0.007701	0.707057	2.66491
RNAseq	Whole Blood	Pre-vaccination	gene51203 (NUSAP1)	0.182379	2.17062	2.74873	0.00781907	0.707057	2.65978
RNAseq	Whole Blood	Pre-vaccination	gene118924 (FRA10AC1)	0.13198	3.82094	2.75274	0.00786476	0.707057	2.65782
RNAseq	Whole Blood	Pre-vaccination	gene100049716 (NINJ2-AS1)	0.192232	3.81456	2.74207	0.00788742	0.707057	2.65685
RNAseq	Whole Blood	Pre-vaccination	gene100131067 (CKMT2-AS1)	-0.189939	2.4342	-2.75622	0.00802288	0.707057	-2.65111
RNAseq	Whole Blood	Pre-vaccination	gene6813 (STXBP2)	0.0491386	8.52777	2.74474	0.00809316	0.707057	2.64816
RNAseq	Whole Blood	Pre-vaccination	gene19 (ABCA1)	-0.299832	5.67737	-2.73161	0.00809846	0.707057	-2.64794
RNAseq	Whole Blood	Pre-vaccination	gene4207 (BORCS8-MEF2B)	0.0883321	5.11347	2.72741	0.00820408	0.707057	2.64355
RNAseq	Whole Blood	Pre-vaccination	gene81876 (RAB1B)	0.0421175	8.26163	2.73017	0.00823672	0.707057	2.64221
RNAseq	Whole Blood	Pre-vaccination	gene201633 (TIGIT)	0.266928	5.09097	2.72301	0.00829619	0.707057	2.63977
RNAseq	Whole Blood	Pre-vaccination	gene10955 (SERINC3)	-0.0626125	6.9096	-2.72097	0.00837167	0.707057	-2.6367
RNAseq	Whole Blood	Pre-vaccination	gene51747 (LUC7L3)	0.0785156	7.29911	2.72468	0.00837404	0.707057	2.6366
RNAseq	Whole Blood	Pre-vaccination	gene57157 (PHTF2)	0.104527	4.56228	2.72743	0.00838509	0.707057	2.63616
RNAseq	Whole Blood	Pre-vaccination	gene730092 (RRN3P1)	0.191683	3.24884	2.72566	0.0084032	0.707057	2.63542
RNAseq	Whole Blood	Pre-vaccination	gene375346 (STIMATE)	0.096691	5.54783	2.71034	0.00859331	0.707057	2.62782
RNAseq	Whole Blood	Pre-vaccination	gene22807 (IKZF2)	0.198557	3.99674	2.70943	0.00864814	0.707057	2.62566
RNAseq	Whole Blood	Pre-vaccination	gene10212 (DDX39A)	0.0673177	5.86291	2.70964	0.00877948	0.707057	2.62052
RNAseq	Whole Blood	Pre-vaccination	gene256643 (BCLAF3)	0.146731	4.52244	2.70016	0.00882493	0.707057	2.61876
RNAseq	Whole Blood	Pre-vaccination	gene5607 (MAP2K5)	-0.0840588	4.48721	-2.70227	0.00887042	0.707057	-2.61701
RNAseq	Whole Blood	Pre-vaccination	gene9404 (LPXN)	0.0884553	6.5023	2.69953	0.00889597	0.707057	2.61603
RNAseq	Whole Blood	Pre-vaccination	gene1493 (CTLA4)	0.20012	2.46568	2.70077	0.00892217	0.707057	2.61502
RNAseq	Whole Blood	Pre-vaccination	gene7298 (TYMS)	0.339402	1.59122	2.6885	0.00898974	0.707057	2.61244
RNAseq	Whole Blood	Pre-vaccination	gene389538 (CCZ1P-OR7E38P)	0.114681	3.00439	2.69064	0.00900276	0.707057	2.61195
RNAseq	Whole Blood	Pre-vaccination	gene57489 (ODF2L)	0.120656	4.45112	2.70743	0.00907868	0.707057	2.60908
RNAseq	Whole Blood	Pre-vaccination	gene79958 (DENND1C)	0.0458271	7.60281	2.69522	0.00913868	0.707057	2.60682
RNAseq	Whole Blood	Pre-vaccination	gene1535 (CYBA)	0.0735788	9.34322	2.67942	0.0095005	0.725525	2.5935
RNAseq	Whole Blood	Pre-vaccination	gene6165 (RPL35A)	-0.0700777	8.54394	-2.6716	0.00958012	0.725525	-2.59063
RNAseq	Whole Blood	Pre-vaccination	gene27349 (MCAT)	0.0965118	2.54014	2.65833	0.00964154	0.725525	2.58843
RNAseq	Whole Blood	Pre-vaccination	gene114904 (C1QTNF6)	0.21178	3.44742	2.66217	0.00975893	0.725525	2.58426
RNAseq	Whole Blood	Pre-vaccination	gene7544 (ZFY)	0.305363	-0.0249519	2.62356	0.00977139	0.725525	2.58382
RNAseq	Whole Blood	Pre-vaccination	gene3955 (LFNG)	0.0941034	7.9006	2.65612	0.00992867	0.726849	2.5783
RNAseq	Whole Blood	Pre-vaccination	gene326624 (RAB37)	0.0957099	7.6029	2.65227	0.0100347	0.726849	2.57463
RNAseq	Whole Blood	Pre-vaccination	gene5296 (PIK3R2)	-0.0952799	5.56568	-2.65242	0.0100514	0.726849	-2.57406
RNAseq	Whole Blood	Pre-vaccination	gene5996 (RGS1)	0.297605	1.05887	2.64722	0.010105	0.726849	2.57222
RNAseq	Whole Blood	Pre-vaccination	gene25839 (COG4)	0.0725295	5.6785	2.65853	0.0104573	0.733416	2.56033
RNAseq	Whole Blood	Pre-vaccination	gene11116 (FGFR1OP)	0.151853	4.2712	2.6328	0.0105409	0.733416	2.55756
RNAseq	Whole Blood	Pre-vaccination	gene966 (CD59)	-0.128	5.76614	-2.63618	0.0105498	0.733416	-2.55727
RNAseq	Whole Blood	Pre-vaccination	gene6016 (RIT1)	0.0553336	6.30569	2.6409	0.0105571	0.733416	2.55703
RNAseq	Whole Blood	Pre-vaccination	gene7170 (TPM3)	0.0479219	9.41453	2.63295	0.0106712	0.733416	2.55329
RNAseq	Whole Blood	Pre-vaccination	gene151613 (TTC14)	0.0926286	5.67056	2.62659	0.0106742	0.733416	2.55319
RNAseq	Whole Blood	Pre-vaccination	gene10254 (STAM2)	0.060068	5.08353	2.62926	0.0109161	0.738509	2.54537
RNAseq	Whole Blood	Pre-vaccination	gene24139 (EML2)	0.0822773	5.42071	2.63231	0.0109222	0.738509	2.54518
RNAseq	Whole Blood	Pre-vaccination	gene83933 (HDAC10)	0.068373	6.19804	2.62102	0.0110281	0.738509	2.54181
RNAseq	Whole Blood	Pre-vaccination	gene3420 (IDH3B)	0.0505842	6.33698	2.63465	0.0110711	0.738509	2.54045
RNAseq	Whole Blood	Pre-vaccination	gene170463 (SSBP4)	0.135797	6.42517	2.61446	0.0111509	0.738509	2.53793
RNAseq	Whole Blood	Pre-vaccination	gene9749 (PHACTR2)	0.109241	5.25759	2.60841	0.0113597	0.738509	2.53143
RNAseq	Whole Blood	Pre-vaccination	gene1647 (GADD45A)	0.126221	3.74716	2.60584	0.0114554	0.738509	2.52849
RNAseq	Whole Blood	Pre-vaccination	gene2678 (GGT1)	0.192799	4.51215	2.60163	0.0114658	0.738509	2.52817
RNAseq	Whole Blood	Pre-vaccination	gene10672 (GNA13)	0.0656025	7.27266	2.61651	0.0114703	0.738509	2.52804
RNAseq	Whole Blood	Pre-vaccination	gene8766 (RAB11A)	0.0634787	6.52097	2.59063	0.011876	0.750931	2.51581
RNAseq	Whole Blood	Pre-vaccination	gene283377 (SPRYD4)	0.133181	2.40434	2.58571	0.011904	0.750931	2.51498
RNAseq	Whole Blood	Pre-vaccination	gene56254 (RNF20)	-0.0444205	6.52636	-2.58783	0.0121675	0.750931	-2.50725
RNAseq	Whole Blood	Pre-vaccination	gene100527943 (TGIF2-RAB5IF)	0.0681568	6.4298	2.57906	0.0121711	0.750931	2.50714
RNAseq	Whole Blood	Pre-vaccination	gene147727 (ILF3-DT)	0.134183	4.10164	2.5856	0.0121931	0.750931	2.50651
RNAseq	Whole Blood	Pre-vaccination	gene157378 (TMEM65)	0.0907087	4.36999	2.57573	0.012269	0.750931	2.50431
RNAseq	Whole Blood	Pre-vaccination	gene201475 (RAB12)	0.0883193	4.35826	2.57281	0.0122998	0.750931	2.50343
RNAseq	Whole Blood	Pre-vaccination	gene338692 (ANKRD13D)	0.0631042	7.8565	2.57304	0.0124008	0.750931	2.50053
RNAseq	Whole Blood	Pre-vaccination	gene89941 (RHOT2)	0.0730545	6.82082	2.57709	0.0124103	0.750931	2.50026
RNAseq	Whole Blood	Pre-vaccination	gene84444 (DOT1L)	0.0653911	6.31088	2.5646	0.0125575	0.750931	2.49608
RNAseq	Whole Blood	Pre-vaccination	gene100093631 (GTF2IP4)	-0.145966	5.10067	-2.57064	0.0125604	0.750931	-2.496
RNAseq	Whole Blood	Pre-vaccination	gene4288 (MKI67)	0.290335	3.86451	2.56006	0.0127148	0.755256	2.49166
RNAseq	Whole Blood	Pre-vaccination	gene6903 (TBCC)	0.0500315	5.54668	2.55485	0.0129134	0.756927	2.48615
RNAseq	Whole Blood	Pre-vaccination	gene10093 (ARPC4)	0.0424448	8.38678	2.56213	0.0129709	0.756927	2.48457
RNAseq	Whole Blood	Pre-vaccination	gene57826 (RAP2C)	0.082786	5.57651	2.55442	0.0130217	0.756927	2.48317
RNAseq	Whole Blood	Pre-vaccination	gene64748 (PLPPR2)	0.101709	7.30474	2.55141	0.0130717	0.756927	2.48181
RNAseq	Whole Blood	Pre-vaccination	gene5325 (PLAGL1)	0.116833	4.94595	2.54515	0.0132067	0.759965	2.47815
RNAseq	Whole Blood	Pre-vaccination	gene23635 (SSBP2)	-0.0863705	4.60622	-2.54131	0.0134665	0.764975	-2.47119
RNAseq	Whole Blood	Pre-vaccination	gene57447 (NDRG2)	-0.135628	3.80505	-2.53836	0.0135434	0.764975	-2.46915
RNAseq	Whole Blood	Pre-vaccination	gene6241 (RRM2)	0.327211	2.15414	2.53378	0.0135687	0.764975	2.46848
RNAseq	Whole Blood	Pre-vaccination	gene167465 (ZNF366)	-0.241493	2.66524	-2.53887	0.0136261	0.764975	-2.46697
RNAseq	Whole Blood	Pre-vaccination	gene283089 (WDR11-AS1)	0.35649	0.72247	2.5258	0.0139693	0.773768	2.45805
RNAseq	Whole Blood	Pre-vaccination	gene836 (CASP3)	0.10566	5.2513	2.52475	0.0140515	0.773768	2.45594
RNAseq	Whole Blood	Pre-vaccination	gene57492 (ARID1B)	-0.0527169	7.11808	-2.52507	0.0142143	0.773768	-2.4518
RNAseq	Whole Blood	Pre-vaccination	gene55692 (LUC7L)	0.0841401	5.67767	2.52233	0.0142251	0.773768	2.45153
RNAseq	Whole Blood	Pre-vaccination	gene10643 (IGF2BP3)	0.266326	1.56192	2.51155	0.0145511	0.773768	2.44336
RNAseq	Whole Blood	Pre-vaccination	gene80011 (PSME3IP1)	0.0696129	7.02648	2.51218	0.0146696	0.773768	2.44044
RNAseq	Whole Blood	Pre-vaccination	gene55596 (ZCCHC8)	0.0583295	5.23811	2.50553	0.0147849	0.773768	2.43761
RNAseq	Whole Blood	Pre-vaccination	gene79017 (GGCT)	0.0896179	3.46779	2.49979	0.0147894	0.773768	2.4375
RNAseq	Whole Blood	Pre-vaccination	gene7465 (WEE1)	0.157153	2.87745	2.50204	0.0148089	0.773768	2.43702
RNAseq	Whole Blood	Pre-vaccination	gene3757 (KCNH2)	-0.248479	2.62371	-2.50605	0.0148334	0.773768	-2.43642
RNAseq	Whole Blood	Pre-vaccination	gene158293 (FAM120AOS)	0.0454446	5.85959	2.50733	0.0148427	0.773768	2.43619
RNAseq	Whole Blood	Pre-vaccination	gene127829 (ARL8A)	0.0447452	6.35175	2.50283	0.0148581	0.773768	2.43582
RNAseq	Whole Blood	Pre-vaccination	gene84532 (ACSS1)	0.0611022	6.39837	2.51014	0.0148753	0.773768	2.4354
RNAseq	Whole Blood	Pre-vaccination	gene57787 (MARK4)	0.110577	5.74001	2.49912	0.0149943	0.775578	2.43252
RNAseq	Whole Blood	Pre-vaccination	gene767557 (SYS1-DBNDD2)	-0.0761762	4.21009	-2.49709	0.0150869	0.776005	-2.43029
RNAseq	Whole Blood	Pre-vaccination	gene57018 (CCNL1)	0.0850999	7.23193	2.49001	0.0153899	0.783361	2.42307
RNAseq	Whole Blood	Pre-vaccination	gene51752 (ERAP1)	0.165544	7.23882	2.4887	0.0154001	0.783361	2.42283
RNAseq	Whole Blood	Pre-vaccination	gene4898 (NRDC)	0.0503924	7.92315	2.48453	0.0154993	0.784078	2.4205
RNAseq	Whole Blood	Pre-vaccination	gene25805 (BAMBI)	0.499438	-0.515073	2.47638	0.016024	0.78917	2.40837
RNAseq	Whole Blood	Pre-vaccination	gene100529262 (MIA-RAB4B)	0.0544313	5.95885	2.47511	0.0160509	0.78917	2.40776
RNAseq	Whole Blood	Pre-vaccination	gene56063 (TMEM234)	0.0844349	4.02419	2.47234	0.0160682	0.78917	2.40736
RNAseq	Whole Blood	Pre-vaccination	gene127018 (LYPLAL1)	0.145172	3.18392	2.47686	0.0161725	0.78917	2.405
RNAseq	Whole Blood	Pre-vaccination	gene928 (CD9)	0.363813	4.85133	2.46917	0.0161855	0.78917	2.4047
RNAseq	Whole Blood	Pre-vaccination	gene118433 (RPL23AP7)	-0.395967	2.69637	-2.46125	0.0165401	0.78917	-2.39677
RNAseq	Whole Blood	Pre-vaccination	gene27350 (APOBEC3C)	0.101362	6.41045	2.45564	0.0167738	0.78917	2.39163
RNAseq	Whole Blood	Pre-vaccination	gene28392 (IGHV4-59)	0.384915	3.06152	2.4479	0.0170576	0.78917	2.38546
RNAseq	Whole Blood	Pre-vaccination	gene100271722 (LINC00899)	0.203875	1.70069	2.45375	0.0170703	0.78917	2.38519
RNAseq	Whole Blood	Pre-vaccination	gene152100 (CMC1)	0.173242	3.05324	2.44796	0.0171306	0.78917	2.38389
RNAseq	Whole Blood	Pre-vaccination	gene9232 (PTTG1)	0.213128	1.54039	2.44665	0.0171816	0.78917	2.3828
RNAseq	Whole Blood	Pre-vaccination	gene11079 (RER1)	0.0406791	7.23396	2.44606	0.0172197	0.78917	2.38198
RNAseq	Whole Blood	Pre-vaccination	gene51006 (SLC35C2)	0.0547151	6.18459	2.44742	0.0172676	0.78917	2.38096
RNAseq	Whole Blood	Pre-vaccination	gene8634 (RTCA)	0.0500304	4.82463	2.44999	0.0173443	0.78917	2.37933
RNAseq	Whole Blood	Pre-vaccination	gene440275 (EIF2AK4)	-0.118696	5.26212	-2.44427	0.0173713	0.78917	-2.37875
RNAseq	Whole Blood	Pre-vaccination	gene113402 (SFT2D1)	0.0775882	4.61695	2.43647	0.0176561	0.78917	2.37275
RNAseq	Whole Blood	Pre-vaccination	gene9817 (KEAP1)	0.0651507	5.58693	2.43303	0.0177327	0.78917	2.37115
RNAseq	Whole Blood	Pre-vaccination	gene10570 (DPYSL4)	-0.91607	0.399184	-2.4322	0.0178764	0.78917	-2.36817
RNAseq	Whole Blood	Pre-vaccination	gene57623 (ZFAT)	-0.0767708	4.46324	-2.43085	0.0179343	0.78917	-2.36697
RNAseq	Whole Blood	Pre-vaccination	gene4565 (TRNI)	0.251335	5.96751	2.42807	0.0179818	0.78917	2.36599
RNAseq	Whole Blood	Pre-vaccination	gene4574 (TRNS1)	0.298118	2.69069	2.43196	0.0180315	0.78917	2.36497
RNAseq	Whole Blood	Pre-vaccination	gene79912 (PYROXD1)	0.133942	3.7702	2.43218	0.0180496	0.78917	2.3646
RNAseq	Whole Blood	Pre-vaccination	gene26230 (TIAM2)	0.32731	2.74518	2.42781	0.018189	0.78917	2.36175
RNAseq	Whole Blood	Pre-vaccination	gene692201 (SNORD86)	0.12023	1.62595	2.42347	0.0182002	0.78917	2.36152
RNAseq	Whole Blood	Pre-vaccination	gene1022 (CDK7)	0.0812394	3.66903	2.41978	0.0182273	0.78917	2.36097
RNAseq	Whole Blood	Pre-vaccination	gene23275 (POFUT2)	0.0742542	5.25197	2.42701	0.0182918	0.78917	2.35966
RNAseq	Whole Blood	Pre-vaccination	gene4572 (TRNQ)	0.290803	2.16373	2.42979	0.0184566	0.78917	2.35633
RNAseq	Whole Blood	Pre-vaccination	gene80305 (TRABD)	0.0721331	7.34514	2.41829	0.018482	0.78917	2.35582
RNAseq	Whole Blood	Pre-vaccination	gene55191 (NADSYN1)	0.0562523	6.58881	2.41577	0.0185261	0.78917	2.35493
RNAseq	Whole Blood	Pre-vaccination	gene55163 (PNPO)	-0.0793019	4.32894	-2.41392	0.0186402	0.78917	-2.35265
RNAseq	Whole Blood	Pre-vaccination	gene84317 (CCDC115)	0.0536221	5.49763	2.41179	0.0187491	0.78917	2.35048
RNAseq	Whole Blood	Pre-vaccination	gene101927547 (ANKRD44-IT1)	0.214847	1.99633	2.41933	0.0187754	0.78917	2.34996
RNAseq	Whole Blood	Pre-vaccination	gene51738 (GHRL)	0.185264	2.99033	2.40796	0.0188507	0.78917	2.34847
RNAseq	Whole Blood	Pre-vaccination	gene170691 (ADAMTS17)	-0.224336	1.24608	-2.40977	0.018894	0.78917	-2.34762
RNAseq	Whole Blood	Pre-vaccination	gene51755 (CDK12)	-0.0433693	7.25612	-2.40468	0.0189154	0.78917	-2.34719
RNAseq	Whole Blood	Pre-vaccination	gene9368 (SLC9A3R1)	0.0674161	8.65728	2.40197	0.019295	0.78917	2.33978
RNAseq	Whole Blood	Pre-vaccination	gene55082 (ARGLU1)	0.0704853	6.92385	2.39942	0.0193171	0.78917	2.33935
RNAseq	Whole Blood	Pre-vaccination	gene130355 (C2orf76)	0.0955095	2.0176	2.36558	0.0193253	0.78917	2.3392
RNAseq	Whole Blood	Pre-vaccination	gene84286 (TMEM175)	0.0747218	5.76954	2.40276	0.0193681	0.78917	2.33837
RNAseq	Whole Blood	Pre-vaccination	gene6452 (SH3BP2)	0.0640639	8.67355	2.3992	0.0193735	0.78917	2.33827
RNAseq	Whole Blood	Pre-vaccination	gene79038 (ZFYVE21)	0.0633626	4.21691	2.39466	0.0193769	0.78917	2.3382
RNAseq	Whole Blood	Pre-vaccination	gene22980 (TCF25)	0.0402805	7.61649	2.41319	0.019387	0.78917	2.33801
RNAseq	Whole Blood	Pre-vaccination	gene23338 (JADE2)	-0.0566956	7.42964	-2.39987	0.0195315	0.78917	-2.33523
RNAseq	Whole Blood	Pre-vaccination	gene1233 (CCR4)	0.227208	4.2455	2.3922	0.019648	0.78917	2.333
RNAseq	Whole Blood	Pre-vaccination	gene9212 (AURKB)	0.240822	1.02062	2.38991	0.0198036	0.78917	2.33005
RNAseq	Whole Blood	Pre-vaccination	gene8764 (TNFRSF14)	0.0542226	6.71628	2.39399	0.0198407	0.78917	2.32935
RNAseq	Whole Blood	Pre-vaccination	gene4568 (TRNL2)	0.222769	5.6989	2.39171	0.0198764	0.78917	2.32867
RNAseq	Whole Blood	Pre-vaccination	gene126006 (PCP2)	0.190733	2.4625	2.38841	0.0199229	0.78917	2.3278
RNAseq	Whole Blood	Pre-vaccination	gene762 (CA4)	0.178838	3.61097	2.3946	0.0199847	0.78917	2.32663
RNAseq	Whole Blood	Pre-vaccination	gene255231 (MCOLN2)	0.267226	3.49748	2.38679	0.0201258	0.78917	2.324
RNAseq	Whole Blood	Pre-vaccination	gene393 (ARHGAP4)	0.0582146	8.91685	2.38464	0.0201506	0.78917	2.32353
RNAseq	Whole Blood	Pre-vaccination	gene81669 (CCNL2)	0.073883	7.35024	2.38707	0.0201816	0.78917	2.32295
RNAseq	Whole Blood	Pre-vaccination	gene124221 (PRSS30P)	-0.374676	1.76142	-2.38042	0.0202948	0.78917	-2.32085
RNAseq	Whole Blood	Pre-vaccination	gene84807 (NFKBID)	0.0752194	4.82842	2.37686	0.0205397	0.78917	2.31634
RNAseq	Whole Blood	Pre-vaccination	gene81620 (CDT1)	0.285616	0.951493	2.37188	0.0205636	0.78917	2.3159
RNAseq	Whole Blood	Pre-vaccination	gene924 (CD7)	-0.117437	7.39644	-2.37428	0.0205778	0.78917	-2.31564
RNAseq	Whole Blood	Pre-vaccination	gene50944 (SHANK1)	-0.405951	0.225422	-2.38048	0.0206559	0.78917	-2.31422
RNAseq	Whole Blood	Pre-vaccination	gene116983 (ACAP3)	0.0871935	6.3297	2.37455	0.0206569	0.78917	2.3142
RNAseq	Whole Blood	Pre-vaccination	gene84281 (C2orf88)	0.225977	5.15668	2.37837	0.0206571	0.78917	2.31419
RNAseq	Whole Blood	Pre-vaccination	gene3326 (HSP90AB1)	-0.0654286	8.80974	-2.36253	0.0211403	0.803672	-2.30547
RNAseq	Whole Blood	Pre-vaccination	gene54952 (TRNAU1AP)	0.0562458	4.20686	2.36722	0.0212113	0.803672	2.3042
RNAseq	Whole Blood	Pre-vaccination	gene94241 (TP53INP1)	0.0813728	6.9262	2.36052	0.0215013	0.810947	2.29906
RNAseq	Whole Blood	Pre-vaccination	gene23262 (PPIP5K2)	0.0902989	5.49178	2.35838	0.0215794	0.810947	2.29769
RNAseq	Whole Blood	Pre-vaccination	gene9913 (SUPT7L)	0.0539999	5.22951	2.35018	0.021707	0.812424	2.29546
RNAseq	Whole Blood	Pre-vaccination	gene8317 (CDC7)	0.16674	2.64752	2.35878	0.0218034	0.812729	2.29378
RNAseq	Whole Blood	Pre-vaccination	gene81559 (TRIM11)	0.0556113	5.75056	2.34515	0.0220154	0.814691	2.2901
RNAseq	Whole Blood	Pre-vaccination	gene23189 (KANK1)	-0.301311	3.08993	-2.34626	0.022033	0.814691	-2.2898
RNAseq	Whole Blood	Pre-vaccination	gene375513 (GUSBP4)	0.155678	2.77006	2.34381	0.0222144	0.817447	2.28668
RNAseq	Whole Blood	Pre-vaccination	gene28601 (TRBV6-6)	-0.27546	1.10261	-2.34125	0.0223554	0.817447	-2.28428
RNAseq	Whole Blood	Pre-vaccination	gene9751 (SNPH)	-0.190844	4.05663	-2.34152	0.0225164	0.817447	-2.28154
RNAseq	Whole Blood	Pre-vaccination	gene8832 (CD84)	0.120527	6.55558	2.3375	0.0225661	0.817447	2.2807
RNAseq	Whole Blood	Pre-vaccination	gene647121 (EMBP1)	0.49823	2.88639	2.337	0.0227088	0.817447	2.2783
RNAseq	Whole Blood	Pre-vaccination	gene124491 (TMEM170A)	0.0589116	5.28754	2.33604	0.0228133	0.817447	2.27655
RNAseq	Whole Blood	Pre-vaccination	gene93134 (ZNF561)	0.072494	4.66777	2.33769	0.0228355	0.817447	2.27618
RNAseq	Whole Blood	Pre-vaccination	gene9275 (BCL7B)	0.0355837	5.7402	2.32255	0.0231862	0.817447	2.27035
RNAseq	Whole Blood	Pre-vaccination	gene5925 (RB1)	0.0528431	5.38139	2.32436	0.0233383	0.817447	2.26785
RNAseq	Whole Blood	Pre-vaccination	gene10493 (VAT1)	-0.0704508	5.42351	-2.31727	0.0236927	0.817447	-2.26208
RNAseq	Whole Blood	Pre-vaccination	gene220729 (LOC220729)	0.105209	3.68959	2.32153	0.0237088	0.817447	2.26181
RNAseq	Whole Blood	Pre-vaccination	gene9610 (RIN1)	0.214585	3.87166	2.32332	0.0237541	0.817447	2.26108
RNAseq	Whole Blood	Pre-vaccination	gene5689 (PSMB1)	0.043391	6.42242	2.31629	0.0238273	0.817447	2.2599
RNAseq	Whole Blood	Pre-vaccination	gene85007 (PHYKPL)	0.0723002	6.33436	2.32046	0.0238761	0.817447	2.25912
RNAseq	Whole Blood	Pre-vaccination	gene2651 (GCNT2)	0.199013	3.21388	2.3094	0.0241477	0.817447	2.25477
RNAseq	Whole Blood	Pre-vaccination	gene57713 (SFMBT2)	0.0818574	5.40451	2.30706	0.0242845	0.817447	2.2526
RNAseq	Whole Blood	Pre-vaccination	gene1487 (CTBP1)	0.0443099	7.9836	2.3101	0.0244592	0.817447	2.24984
RNAseq	Whole Blood	Pre-vaccination	gene51111 (KMT5B)	0.0461271	6.32023	2.31051	0.0245137	0.817447	2.24898
RNAseq	Whole Blood	Pre-vaccination	gene23201 (FAM168A)	-0.0553019	5.93906	-2.30079	0.0245446	0.817447	-2.2485
RNAseq	Whole Blood	Pre-vaccination	gene53916 (RAB4B)	0.0516293	5.96978	2.30292	0.0246069	0.817447	2.24752
RNAseq	Whole Blood	Pre-vaccination	gene5261 (PHKG2)	0.06225	5.60539	2.30589	0.0246304	0.817447	2.24715
RNAseq	Whole Blood	Pre-vaccination	gene55621 (TRMT1)	0.0736695	5.39544	2.30195	0.0246849	0.817447	2.2463
RNAseq	Whole Blood	Pre-vaccination	gene100129482 (ZNF37BP)	0.100123	5.16393	2.30788	0.0246975	0.817447	2.2461
RNAseq	Whole Blood	Pre-vaccination	gene192683 (SCAMP5)	-0.261493	2.43611	-2.30688	0.0247528	0.817447	-2.24524
RNAseq	Whole Blood	Pre-vaccination	gene114819 (CROCCP3)	0.101933	3.71997	2.29623	0.0248148	0.817447	2.24427
RNAseq	Whole Blood	Pre-vaccination	gene3298 (HSF2)	-0.0998642	3.51362	-2.30021	0.0249025	0.817447	-2.24291
RNAseq	Whole Blood	Pre-vaccination	gene100128420 (LINC00892)	0.224692	0.85283	2.29372	0.0249236	0.817447	2.24258
RNAseq	Whole Blood	Pre-vaccination	gene493900 (TMEM9B-AS1)	0.230938	1.45981	2.2915	0.0252503	0.817447	2.23755
RNAseq	Whole Blood	Pre-vaccination	gene4671 (NAIP)	-0.277037	3.82925	-2.2894	0.0253275	0.817447	-2.23637
RNAseq	Whole Blood	Pre-vaccination	gene4795 (NFKBIL1)	-0.102216	1.8891	-2.28577	0.0254041	0.817447	-2.2352
RNAseq	Whole Blood	Pre-vaccination	gene55125 (CEP192)	0.106885	5.49584	2.28705	0.0255428	0.817447	2.23309
RNAseq	Whole Blood	Pre-vaccination	gene92342 (METTL18)	0.182395	2.50043	2.28981	0.0256833	0.817447	2.23097
RNAseq	Whole Blood	Pre-vaccination	gene79089 (TMUB2)	0.0482206	6.41554	2.28146	0.0258154	0.817447	2.22898
RNAseq	Whole Blood	Pre-vaccination	gene6767 (ST13)	-0.081481	7.78323	-2.28359	0.0258535	0.817447	-2.2284
RNAseq	Whole Blood	Pre-vaccination	gene27351 (DESI1)	0.0611425	5.55424	2.27931	0.0259258	0.817447	2.22732
RNAseq	Whole Blood	Pre-vaccination	gene5585 (PKN1)	0.0590046	8.31485	2.27828	0.0261259	0.817447	2.22433
RNAseq	Whole Blood	Pre-vaccination	gene81618 (ITM2C)	-0.130349	5.43502	-2.27858	0.0261742	0.817447	-2.22362
RNAseq	Whole Blood	Pre-vaccination	gene59269 (HIVEP3)	0.163866	5.60433	2.27346	0.0264561	0.817447	2.21945
RNAseq	Whole Blood	Pre-vaccination	gene388561 (ZNF761)	0.0805029	4.24117	2.27508	0.0264887	0.817447	2.21897
RNAseq	Whole Blood	Pre-vaccination	gene29909 (GPR171)	0.174239	3.82614	2.27195	0.0266103	0.817447	2.21719
RNAseq	Whole Blood	Pre-vaccination	gene376267 (RAB15)	-0.317076	2.71663	-2.26128	0.0270493	0.817447	-2.21081
RNAseq	Whole Blood	Pre-vaccination	gene7533 (YWHAH)	0.0839392	6.66466	2.26567	0.0271014	0.817447	2.21005
RNAseq	Whole Blood	Pre-vaccination	gene340390 (WDR97)	0.227135	1.67078	2.26255	0.0273312	0.817447	2.20675
RNAseq	Whole Blood	Pre-vaccination	gene522 (ATP5PF)	0.0525563	5.04618	2.25898	0.0273912	0.817447	2.2059
RNAseq	Whole Blood	Pre-vaccination	gene4907 (NT5E)	-0.232961	3.78067	-2.25723	0.0274324	0.817447	-2.20531
RNAseq	Whole Blood	Pre-vaccination	gene9372 (ZFYVE9)	-0.166933	2.0607	-2.2609	0.0276244	0.817447	-2.20258
RNAseq	Whole Blood	Pre-vaccination	gene51371 (POMP)	0.0896451	4.54146	2.25621	0.0276425	0.817447	2.20232
RNAseq	Whole Blood	Pre-vaccination	gene7072 (TIA1)	0.066281	5.86804	2.24799	0.0278557	0.817447	2.19931
RNAseq	Whole Blood	Pre-vaccination	gene83706 (FERMT3)	0.071594	8.70859	2.25131	0.0279234	0.817447	2.19836
RNAseq	Whole Blood	Pre-vaccination	gene152789 (JAKMIP1)	0.270848	3.24779	2.2495	0.0279622	0.817447	2.19782
RNAseq	Whole Blood	Pre-vaccination	gene51181 (DCXR)	-0.101178	4.56924	-2.24666	0.0280346	0.817447	-2.1968
RNAseq	Whole Blood	Pre-vaccination	gene998 (CDC42)	0.0497629	8.54208	2.24684	0.028213	0.817447	2.19431
RNAseq	Whole Blood	Pre-vaccination	gene64421 (DCLRE1C)	0.0937563	5.49073	2.24546	0.0282734	0.817447	2.19347
RNAseq	Whole Blood	Pre-vaccination	gene389541 (LAMTOR4)	0.0873826	6.92038	2.24177	0.0283674	0.817447	2.19217
RNAseq	Whole Blood	Pre-vaccination	gene54928 (IMPAD1)	0.0724056	5.38478	2.2387	0.0284014	0.817447	2.1917
RNAseq	Whole Blood	Pre-vaccination	gene3136 (HLA-H)	-0.398083	6.84838	-2.23993	0.0285315	0.817447	-2.1899
RNAseq	Whole Blood	Pre-vaccination	gene116447 (TOP1MT)	-0.146721	4.87958	-2.23852	0.0285654	0.817447	-2.18943
RNAseq	Whole Blood	Pre-vaccination	gene401320 (GARS-DT)	0.118304	4.9909	2.23654	0.0288266	0.817447	2.18585
RNAseq	Whole Blood	Pre-vaccination	gene133418 (EMB)	0.11156	6.97493	2.23846	0.0288429	0.817447	2.18563
RNAseq	Whole Blood	Pre-vaccination	gene6134 (RPL10)	-0.0805389	10.3548	-2.23845	0.0288559	0.817447	-2.18545
RNAseq	Whole Blood	Pre-vaccination	gene3312 (HSPA8)	-0.0660323	9.9844	-2.23209	0.0291546	0.817447	-2.18139
RNAseq	Whole Blood	Pre-vaccination	gene84270 (CARD19)	0.088514	5.79377	2.23032	0.0292144	0.817447	2.18058
RNAseq	Whole Blood	Pre-vaccination	gene6169 (RPL38)	-0.0724877	8.54176	-2.23146	0.0293071	0.817447	-2.17933
RNAseq	Whole Blood	Pre-vaccination	gene100861548 (PINK1-AS)	0.0579169	4.83188	2.22495	0.0295051	0.817447	2.17667
RNAseq	Whole Blood	Pre-vaccination	gene8402 (SLC25A11)	0.0425411	5.80436	2.22783	0.0295926	0.817447	2.1755
RNAseq	Whole Blood	Pre-vaccination	gene51222 (ZNF219)	-0.130952	3.02986	-2.22203	0.0296278	0.817447	-2.17503
RNAseq	Whole Blood	Pre-vaccination	gene51524 (TMEM138)	0.0683217	4.098	2.22875	0.0297015	0.817447	2.17405
RNAseq	Whole Blood	Pre-vaccination	gene51592 (TRIM33)	0.0498196	6.4377	2.22422	0.029725	0.817447	2.17374
RNAseq	Whole Blood	Pre-vaccination	gene3394 (IRF8)	-0.109687	6.86684	-2.2215	0.0298088	0.817447	-2.17262
RNAseq	Whole Blood	Pre-vaccination	gene8790 (FPGT)	0.10789	3.22738	2.22281	0.0298671	0.817447	2.17185
RNAseq	Whole Blood	Pre-vaccination	gene51669 (SARAF)	-0.0591935	9.09073	-2.21918	0.0300893	0.817447	-2.16891
RNAseq	Whole Blood	Pre-vaccination	gene388969 (C2orf68)	0.0495857	6.46933	2.22077	0.0301655	0.817447	2.16791
RNAseq	Whole Blood	Pre-vaccination	gene726 (CAPN5)	-0.197371	3.69953	-2.22172	0.0301924	0.817447	-2.16756
RNAseq	Whole Blood	Pre-vaccination	gene55969 (RAB5IF)	0.066896	6.76077	2.21659	0.0302048	0.817447	2.16739
RNAseq	Whole Blood	Pre-vaccination	gene10418 (SPON1)	0.292482	0.989081	2.21156	0.0306663	0.817447	2.16138
RNAseq	Whole Blood	Pre-vaccination	gene28385 (IGHV6-1)	0.358296	0.0365191	2.21143	0.0306977	0.817447	2.16097
RNAseq	Whole Blood	Pre-vaccination	gene79689 (STEAP4)	0.113866	7.67223	2.21067	0.0307221	0.817447	2.16065
RNAseq	Whole Blood	Pre-vaccination	gene5756 (TWF1)	0.0646648	3.84636	2.2069	0.0308476	0.817447	2.15903
RNAseq	Whole Blood	Pre-vaccination	gene5778 (PTPN7)	0.0941826	6.31041	2.20745	0.0309152	0.817447	2.15816
RNAseq	Whole Blood	Pre-vaccination	gene100130357 (LOC100130357)	0.196358	2.22059	2.20586	0.0309286	0.817447	2.15799
RNAseq	Whole Blood	Pre-vaccination	gene64770 (CCDC14)	0.0858325	4.44636	2.21262	0.0309595	0.817447	2.15759
RNAseq	Whole Blood	Pre-vaccination	gene83982 (IFI27L2)	0.113332	3.42271	2.20593	0.0310921	0.817447	2.15589
RNAseq	Whole Blood	Pre-vaccination	gene57463 (AMIGO1)	-0.132555	4.70093	-2.20493	0.0311182	0.817447	-2.15556
RNAseq	Whole Blood	Pre-vaccination	gene5098 (PCDHGC3)	-0.255582	1.65891	-2.20217	0.0311396	0.817447	-2.15528
RNAseq	Whole Blood	Pre-vaccination	gene9399 (STOML1)	0.112471	2.57949	2.20239	0.0311456	0.817447	2.15521
RNAseq	Whole Blood	Pre-vaccination	gene54549 (SDK2)	-0.295022	3.72365	-2.20291	0.0312947	0.817447	-2.15331
RNAseq	Whole Blood	Pre-vaccination	gene155370 (SBDSP1)	0.0975226	4.07246	2.1975	0.0316699	0.817447	2.14855
RNAseq	Whole Blood	Pre-vaccination	gene63922 (CHTF18)	0.0996837	4.16084	2.1978	0.031707	0.817447	2.14808
RNAseq	Whole Blood	Pre-vaccination	gene2305 (FOXM1)	0.246536	0.607951	2.1911	0.0317277	0.817447	2.14782
RNAseq	Whole Blood	Pre-vaccination	gene100505881 (MAGI2-AS3)	0.524847	0.443482	2.19666	0.0317421	0.817447	2.14764
RNAseq	Whole Blood	Pre-vaccination	gene8473 (OGT)	0.0731852	8.69547	2.20063	0.0317553	0.817447	2.14748
RNAseq	Whole Blood	Pre-vaccination	gene80021 (TMEM62)	0.0722574	3.41615	2.1928	0.0318817	0.817447	2.14589
RNAseq	Whole Blood	Pre-vaccination	gene219670 (ENKUR)	0.258596	3.35672	2.19562	0.0320073	0.817447	2.14432
RNAseq	Whole Blood	Pre-vaccination	gene6143 (RPL19)	-0.0613828	10.4808	-2.19184	0.0321141	0.817447	-2.14299
RNAseq	Whole Blood	Pre-vaccination	gene23158 (TBC1D9)	-0.127422	5.74075	-2.18881	0.032234	0.817447	-2.1415
RNAseq	Whole Blood	Pre-vaccination	gene64005 (MYO1G)	0.0770193	8.51689	2.19012	0.0322494	0.817447	2.14131
RNAseq	Whole Blood	Pre-vaccination	gene55007 (FAM118A)	0.41584	5.58544	2.18762	0.0322593	0.817447	2.14118
RNAseq	Whole Blood	Pre-vaccination	gene155400 (NSUN5P1)	0.133451	4.77955	2.1889	0.0324861	0.817447	2.13838
RNAseq	Whole Blood	Pre-vaccination	gene11101 (ATE1)	0.0506865	4.47033	2.19077	0.0325116	0.817447	2.13806
RNAseq	Whole Blood	Pre-vaccination	gene54918 (CMTM6)	0.0597848	8.16605	2.18992	0.032862	0.817447	2.13376
RNAseq	Whole Blood	Pre-vaccination	gene7694 (ZNF135)	-0.256733	1.40384	-2.18168	0.0329863	0.817447	-2.13225
RNAseq	Whole Blood	Pre-vaccination	gene79677 (SMC6)	0.0901762	5.174	2.18722	0.0330905	0.817447	2.13098
RNAseq	Whole Blood	Pre-vaccination	gene8717 (TRADD)	0.0661582	5.90991	2.17592	0.0331379	0.817447	2.13041
RNAseq	Whole Blood	Pre-vaccination	gene27165 (GLS2)	-0.184135	1.16107	-2.17423	0.0334331	0.817447	-2.12684
RNAseq	Whole Blood	Pre-vaccination	gene7169 (TPM2)	-0.18651	4.10714	-2.17323	0.0335239	0.817447	-2.12575
RNAseq	Whole Blood	Pre-vaccination	gene8934 (RAB29)	0.087064	6.45575	2.17417	0.0335244	0.817447	2.12575
RNAseq	Whole Blood	Pre-vaccination	gene4725 (NDUFS5)	-0.0736306	5.43136	-2.17007	0.0336136	0.817447	-2.12468
RNAseq	Whole Blood	Pre-vaccination	gene10748 (KLRA1P)	0.283409	0.829432	2.17187	0.033627	0.817447	2.12452
RNAseq	Whole Blood	Pre-vaccination	gene54558 (SPATA6)	0.160294	2.87132	2.17189	0.0336315	0.817447	2.12446
RNAseq	Whole Blood	Pre-vaccination	gene6817 (SULT1A1)	0.318083	6.2594	2.16569	0.0340369	0.817447	2.11963
RNAseq	Whole Blood	Pre-vaccination	gene2287 (FKBP3)	0.0739464	4.46441	2.1666	0.0340438	0.817447	2.11955
RNAseq	Whole Blood	Pre-vaccination	gene56108 (PCDHGA7)	-0.258005	1.41407	-2.16339	0.0340723	0.817447	-2.11921
RNAseq	Whole Blood	Pre-vaccination	gene7342 (UBP1)	0.0393754	6.57717	2.16268	0.0340919	0.817447	2.11898
RNAseq	Whole Blood	Pre-vaccination	gene56110 (PCDHGA5)	-0.264327	1.40813	-2.16241	0.0341833	0.817447	-2.1179
RNAseq	Whole Blood	Pre-vaccination	gene146880 (ARHGAP27P1)	0.0780377	6.75548	2.16469	0.0342506	0.817447	2.11711
RNAseq	Whole Blood	Pre-vaccination	gene10970 (CKAP4)	0.107782	6.88721	2.16671	0.0343967	0.817447	2.11539
RNAseq	Whole Blood	Pre-vaccination	gene51642 (MRPL48)	0.0741949	3.65354	2.16238	0.0344026	0.817447	2.11532
RNAseq	Whole Blood	Pre-vaccination	gene57035 (RSRP1)	0.0996547	7.71769	2.15823	0.0345044	0.817447	2.11413
RNAseq	Whole Blood	Pre-vaccination	gene9184 (BUB3)	0.0466863	5.97053	2.16512	0.0347523	0.817447	2.11123
RNAseq	Whole Blood	Pre-vaccination	gene400961 (PAIP2B)	-0.127409	2.96668	-2.16312	0.0347716	0.817447	-2.11101
RNAseq	Whole Blood	Pre-vaccination	gene90806 (ANGEL2)	0.0541826	4.79878	2.1672	0.034829	0.817447	2.11034
RNAseq	Whole Blood	Pre-vaccination	gene58485 (TRAPPC1)	0.0352744	6.86526	2.15785	0.0348466	0.817447	2.11014
RNAseq	Whole Blood	Pre-vaccination	gene79087 (ALG12)	0.0584711	4.81566	2.15874	0.0348586	0.817447	2.11
RNAseq	Whole Blood	Pre-vaccination	gene54853 (WDR55)	0.0375716	5.73811	2.15717	0.0348689	0.817447	2.10988
RNAseq	Whole Blood	Pre-vaccination	gene64750 (SMURF2)	0.0424379	5.32712	2.15267	0.034963	0.817447	2.10879
RNAseq	Whole Blood	Pre-vaccination	gene80279 (CDK5RAP3)	0.0727757	7.66339	2.15349	0.0350239	0.817447	2.10808
RNAseq	Whole Blood	Pre-vaccination	gene201163 (FLCN)	-0.106336	6.08424	-2.15218	0.0350864	0.817447	-2.10736
RNAseq	Whole Blood	Pre-vaccination	gene57659 (ZBTB4)	-0.0446791	7.22606	-2.15465	0.0351942	0.817447	-2.10612
RNAseq	Whole Blood	Pre-vaccination	gene79672 (FN3KRP)	-0.108259	4.61683	-2.15094	0.035204	0.817447	-2.106
RNAseq	Whole Blood	Pre-vaccination	gene79020 (C7orf25)	0.12543	3.56353	2.14972	0.0352572	0.817447	2.10539
RNAseq	Whole Blood	Pre-vaccination	gene84254 (CAMKK1)	0.137865	5.02091	2.15001	0.0353813	0.817447	2.10397
RNAseq	Whole Blood	Pre-vaccination	gene2539 (G6PD)	0.037251	7.95466	2.14828	0.0353995	0.817447	2.10376
RNAseq	Whole Blood	Pre-vaccination	gene146862 (UNC45B)	0.298427	0.193213	2.14431	0.0357002	0.817447	2.10033
RNAseq	Whole Blood	Pre-vaccination	gene6181 (RPLP2)	-0.0818957	10.0569	-2.14562	0.0358214	0.817447	-2.09895
RNAseq	Whole Blood	Pre-vaccination	gene81704 (DOCK8)	-0.0574283	9.54868	-2.14281	0.035915	0.817447	-2.09789
RNAseq	Whole Blood	Pre-vaccination	gene84991 (RBM17)	0.0436867	6.2397	2.14486	0.035941	0.817447	2.09759
RNAseq	Whole Blood	Pre-vaccination	gene3628 (INPP1)	0.105423	3.51823	2.14199	0.0359517	0.817447	2.09747
RNAseq	Whole Blood	Pre-vaccination	gene23077 (MYCBP2)	-0.0618818	8.10875	-2.14294	0.0360609	0.817447	-2.09624
RNAseq	Whole Blood	Pre-vaccination	gene64151 (NCAPG)	0.267251	0.174336	2.13506	0.0364125	0.817447	2.09229
RNAseq	Whole Blood	Pre-vaccination	gene1025 (CDK9)	0.0308431	6.39703	2.14158	0.0364237	0.817447	2.09217
RNAseq	Whole Blood	Pre-vaccination	gene51552 (RAB14)	0.0469462	6.7834	2.14203	0.0367478	0.817447	2.08856
RNAseq	Whole Blood	Pre-vaccination	gene1459 (CSNK2A2)	-0.0615358	4.65139	-2.13513	0.0367994	0.817447	-2.08798
RNAseq	Whole Blood	Pre-vaccination	gene197320 (ZNF778)	0.0725471	3.64717	2.13114	0.0369614	0.817447	2.08619
RNAseq	Whole Blood	Pre-vaccination	gene64407 (RGS18)	0.132452	7.18213	2.13495	0.0369757	0.817447	2.08603
RNAseq	Whole Blood	Pre-vaccination	gene100847079 (MIR5193)	0.0951657	3.65545	2.13073	0.0370959	0.817447	2.08471
RNAseq	Whole Blood	Pre-vaccination	gene9768 (PCLAF)	0.319919	-0.509697	2.13874	0.0371226	0.817447	2.08441
RNAseq	Whole Blood	Pre-vaccination	gene27134 (TJP3)	-0.168194	2.68022	-2.12424	0.0374314	0.817447	-2.08103
RNAseq	Whole Blood	Pre-vaccination	gene6161 (RPL32)	-0.0699073	9.51622	-2.12707	0.0374578	0.817447	-2.08074
RNAseq	Whole Blood	Pre-vaccination	gene29929 (ALG6)	0.114777	3.27081	2.13163	0.0374779	0.817447	2.08052
RNAseq	Whole Blood	Pre-vaccination	gene57583 (TMEM181)	0.0933397	5.46393	2.1246	0.0374957	0.817447	2.08033
RNAseq	Whole Blood	Pre-vaccination	gene29896 (TRA2A)	0.0623589	6.52817	2.12141	0.0375387	0.817447	2.07986
RNAseq	Whole Blood	Pre-vaccination	gene9135 (RABEP1)	0.0446782	6.4787	2.1265	0.0375613	0.817447	2.07961
RNAseq	Whole Blood	Pre-vaccination	gene10425 (ARIH2)	0.0432001	6.6775	2.12534	0.0376282	0.817447	2.07888
RNAseq	Whole Blood	Pre-vaccination	gene23327 (NEDD4L)	-0.204307	3.34688	-2.12334	0.0378727	0.817447	-2.07623
RNAseq	Whole Blood	Pre-vaccination	gene5730 (PTGDS)	-0.346126	4.65205	-2.11804	0.0379738	0.817447	-2.07514
RNAseq	Whole Blood	Pre-vaccination	gene80014 (WWC2)	-0.168401	2.61379	-2.12027	0.0380048	0.817447	-2.0748
RNAseq	Whole Blood	Pre-vaccination	gene64895 (PAPOLG)	0.0429301	5.38784	2.12879	0.0380848	0.817447	2.07394
RNAseq	Whole Blood	Pre-vaccination	gene26286 (ARFGAP3)	0.0594992	5.71349	2.11921	0.0381528	0.817447	2.07321
RNAseq	Whole Blood	Pre-vaccination	gene11024 (LILRA1)	-0.112909	5.80436	-2.11954	0.0382287	0.817447	-2.07239
RNAseq	Whole Blood	Pre-vaccination	gene4357 (MPST)	0.083161	4.45367	2.11708	0.0383	0.817447	2.07163
RNAseq	Whole Blood	Pre-vaccination	gene5311 (PKD2)	0.0941994	3.39011	2.11239	0.0384927	0.817447	2.06957
RNAseq	Whole Blood	Pre-vaccination	gene57162 (PELI1)	-0.057939	7.43496	-2.10805	0.0385297	0.817447	-2.06917
RNAseq	Whole Blood	Pre-vaccination	gene8869 (ST3GAL5)	0.0703159	4.52566	2.11145	0.0385951	0.817447	2.06848
RNAseq	Whole Blood	Pre-vaccination	gene4681 (NBL1)	-0.298633	1.7685	-2.11264	0.0387042	0.817447	-2.06732
RNAseq	Whole Blood	Pre-vaccination	gene9536 (PTGES)	0.482308	0.175307	2.10899	0.0387102	0.817447	2.06725
RNAseq	Whole Blood	Pre-vaccination	gene9968 (MED12)	-0.0528201	7.41302	-2.10962	0.0387525	0.817447	-2.06681
RNAseq	Whole Blood	Pre-vaccination	gene3090 (HIC1)	0.190582	2.76128	2.11155	0.0387589	0.817447	2.06674
RNAseq	Whole Blood	Pre-vaccination	gene54440 (SASH3)	0.0430327	8.77291	2.11087	0.0387734	0.817447	2.06658
RNAseq	Whole Blood	Pre-vaccination	gene643837 (LINC01128)	-0.0808644	3.70854	-2.11213	0.0387975	0.817447	-2.06633
RNAseq	Whole Blood	Pre-vaccination	gene8418 (CMAHP)	0.133284	3.61333	2.11164	0.0388317	0.817447	2.06597
RNAseq	Whole Blood	Pre-vaccination	gene5739 (PTGIR)	0.144058	4.31205	2.11121	0.0388936	0.817447	2.06531
RNAseq	Whole Blood	Pre-vaccination	gene5133 (PDCD1)	0.292092	1.04627	2.10762	0.0389201	0.817447	2.06503
RNAseq	Whole Blood	Pre-vaccination	gene56099 (PCDHGB7)	-0.266649	1.37752	-2.10625	0.0389419	0.817447	-2.0648
RNAseq	Whole Blood	Pre-vaccination	gene5702 (PSMC3)	0.0532702	5.71811	2.10796	0.0390579	0.817447	2.06358
RNAseq	Whole Blood	Pre-vaccination	gene79081 (LBHD1)	0.0515177	5.14461	2.11283	0.0391186	0.817447	2.06294
RNAseq	Whole Blood	Pre-vaccination	gene283899 (INO80E)	0.0648611	6.30722	2.10488	0.0391226	0.817447	2.06289
RNAseq	Whole Blood	Pre-vaccination	gene222223 (KIAA1324L)	0.265216	2.24598	2.10413	0.0396023	0.817447	2.05787
RNAseq	Whole Blood	Pre-vaccination	gene55625 (ZDHHC7)	0.0656045	7.58694	2.10108	0.0396242	0.817447	2.05764
RNAseq	Whole Blood	Pre-vaccination	gene8458 (TTF2)	0.122238	4.01858	2.09922	0.0396417	0.817447	2.05746
RNAseq	Whole Blood	Pre-vaccination	gene51026 (GOLT1B)	0.114356	3.20818	2.10146	0.0396889	0.817447	2.05697
RNAseq	Whole Blood	Pre-vaccination	gene5547 (PRCP)	-0.065758	6.68258	-2.09768	0.0397679	0.817447	-2.05615
RNAseq	Whole Blood	Pre-vaccination	gene5934 (RBL2)	-0.0587531	8.45321	-2.10292	0.039788	0.817447	-2.05594
RNAseq	Whole Blood	Pre-vaccination	gene6431 (SRSF6)	0.0537152	7.03455	2.09662	0.0400609	0.817447	2.05312
RNAseq	Whole Blood	Pre-vaccination	gene2733 (GLE1)	0.0348768	6.16433	2.09662	0.0400939	0.817447	2.05278
RNAseq	Whole Blood	Pre-vaccination	gene5023 (P2RX1)	0.176448	6.37907	2.09527	0.0402206	0.817447	2.05148
RNAseq	Whole Blood	Pre-vaccination	gene5694 (PSMB6)	0.0558331	5.36267	2.09928	0.040256	0.817447	2.05111
RNAseq	Whole Blood	Pre-vaccination	gene59 (ACTA2)	0.285115	3.07609	2.09375	0.0402658	0.817447	2.05101
RNAseq	Whole Blood	Pre-vaccination	gene4830 (NME1)	0.114361	3.42319	2.09557	0.0403223	0.817447	2.05043
RNAseq	Whole Blood	Pre-vaccination	gene839 (CASP6)	0.0747934	4.44031	2.09052	0.0405647	0.817447	2.04795
RNAseq	Whole Blood	Pre-vaccination	gene165 (AEBP1)	-0.18039	4.22545	-2.09051	0.04062	0.817447	-2.04739
RNAseq	Whole Blood	Pre-vaccination	gene56097 (PCDHGC5)	-0.261968	1.3537	-2.08628	0.0407627	0.817447	-2.04594
RNAseq	Whole Blood	Pre-vaccination	gene100216546 (LINC01004)	0.0994009	4.11834	2.0843	0.0407792	0.817447	2.04577
RNAseq	Whole Blood	Pre-vaccination	gene10923 (SUB1)	0.0517706	6.4448	2.09082	0.040865	0.817447	2.0449
RNAseq	Whole Blood	Pre-vaccination	gene8641 (PCDHGB4)	-0.257089	1.38882	-2.08496	0.0408916	0.817447	-2.04463
RNAseq	Whole Blood	Pre-vaccination	gene80022 (MYO15B)	0.145904	7.89137	2.08663	0.0408948	0.817447	2.04459
RNAseq	Whole Blood	Pre-vaccination	gene80218 (NAA50)	0.0686101	6.27126	2.08737	0.0409616	0.817447	2.04392
RNAseq	Whole Blood	Pre-vaccination	gene5197 (PF4V1)	0.458453	2.78373	2.08154	0.0413914	0.817447	2.03959
RNAseq	Whole Blood	Pre-vaccination	gene81606 (LBH)	-0.0705049	8.15033	-2.08592	0.0414548	0.817447	-2.03895
RNAseq	Whole Blood	Pre-vaccination	gene9781 (RNF144A)	-0.0939463	5.24217	-2.08085	0.0415425	0.817447	-2.03807
RNAseq	Whole Blood	Pre-vaccination	gene25998 (IBTK)	0.0615562	5.25354	2.08249	0.0416529	0.817447	2.03697
RNAseq	Whole Blood	Pre-vaccination	gene56114 (PCDHGA1)	-0.253652	1.36413	-2.07556	0.0417619	0.817447	-2.03588
RNAseq	Whole Blood	Pre-vaccination	gene56105 (PCDHGA11)	-0.260117	1.38652	-2.07556	0.0417797	0.817447	-2.03571
RNAseq	Whole Blood	Pre-vaccination	gene221491 (SMIM29)	0.0647571	4.69758	2.07501	0.0417805	0.817447	2.0357
RNAseq	Whole Blood	Pre-vaccination	gene5499 (PPP1CA)	0.0407455	8.02105	2.07884	0.0418243	0.817447	2.03526
RNAseq	Whole Blood	Pre-vaccination	gene5500 (PPP1CB)	0.0672895	7.273	2.07883	0.0419104	0.817447	2.03441
RNAseq	Whole Blood	Pre-vaccination	gene7867 (MAPKAPK3)	0.0652456	7.57846	2.07985	0.0419472	0.817447	2.03404
RNAseq	Whole Blood	Pre-vaccination	gene57559 (STAMBPL1)	0.089627	3.52658	2.08638	0.0420405	0.817447	2.03312
RNAseq	Whole Blood	Pre-vaccination	gene10947 (AP3M2)	0.092399	4.22275	2.07402	0.0420519	0.817447	2.03301
RNAseq	Whole Blood	Pre-vaccination	gene400360 (C15orf54)	0.421044	0.698908	2.07588	0.0420958	0.817447	2.03257
RNAseq	Whole Blood	Pre-vaccination	gene57139 (RGL3)	0.277951	1.56932	2.08135	0.0420965	0.817447	2.03257
RNAseq	Whole Blood	Pre-vaccination	gene64859 (NABP1)	0.088711	6.43865	2.07276	0.0421377	0.817447	2.03216
RNAseq	Whole Blood	Pre-vaccination	gene51659 (GINS2)	0.289177	-0.183407	2.07093	0.0423027	0.817447	2.03053
RNAseq	Whole Blood	Pre-vaccination	gene375133 (PI4KAP2)	0.157309	3.85214	2.07334	0.0423486	0.817447	2.03008
RNAseq	Whole Blood	Pre-vaccination	gene90701 (SEC11C)	0.0621162	4.66321	2.07508	0.0423904	0.817447	2.02967
RNAseq	Whole Blood	Pre-vaccination	gene3069 (HDLBP)	-0.0500264	8.18273	-2.06726	0.0427071	0.817447	-2.02656
RNAseq	Whole Blood	Pre-vaccination	gene5125 (PCSK5)	-0.125317	3.81783	-2.06836	0.0427385	0.817447	-2.02626
RNAseq	Whole Blood	Pre-vaccination	gene55810 (FOXJ2)	-0.0391136	6.37573	-2.06652	0.0427704	0.817447	-2.02595
RNAseq	Whole Blood	Pre-vaccination	gene23585 (TMEM50A)	0.0727336	7.245	2.06663	0.0427759	0.817447	2.02589
RNAseq	Whole Blood	Pre-vaccination	gene56102 (PCDHGB3)	-0.248809	1.44971	-2.06508	0.0427783	0.817447	-2.02587
RNAseq	Whole Blood	Pre-vaccination	gene4893 (NRAS)	0.0554177	5.38114	2.06391	0.0430847	0.817447	2.02289
RNAseq	Whole Blood	Pre-vaccination	gene321 (APBA2)	-0.150694	4.8646	-2.06574	0.0432079	0.817447	-2.02169
RNAseq	Whole Blood	Pre-vaccination	gene613 (BCR)	-0.0793797	7.05108	-2.06406	0.0432503	0.817447	-2.02128
RNAseq	Whole Blood	Pre-vaccination	gene79018 (GID4)	-0.0955289	4.77068	-2.06175	0.0432543	0.817447	-2.02125
RNAseq	Whole Blood	Pre-vaccination	gene51125 (GOLGA7)	0.0421339	6.39088	2.05927	0.0434515	0.817447	2.01934
RNAseq	Whole Blood	Pre-vaccination	gene23071 (ERP44)	0.0482013	6.46633	2.06288	0.0434578	0.817447	2.01928
RNAseq	Whole Blood	Pre-vaccination	gene10147 (SUGP2)	0.0621398	6.82161	2.0623	0.0435001	0.817447	2.01888
RNAseq	Whole Blood	Pre-vaccination	gene1741 (DLG3)	0.115056	3.79809	2.05866	0.0435379	0.817447	2.01851
RNAseq	Whole Blood	Pre-vaccination	gene284233 (CYP4F35P)	0.217743	1.57903	2.07447	0.0435492	0.817447	2.0184
RNAseq	Whole Blood	Pre-vaccination	gene28984 (RGCC)	-0.128036	5.04396	-2.05786	0.0437241	0.817447	-2.01673
RNAseq	Whole Blood	Pre-vaccination	gene391267 (ANKRD20A11P)	0.75774	-1.27394	2.05753	0.0437453	0.817447	2.01652
RNAseq	Whole Blood	Pre-vaccination	gene1347 (COX7A2)	0.0499828	6.35041	2.05741	0.043748	0.817447	2.0165
RNAseq	Whole Blood	Pre-vaccination	gene51643 (TMBIM4)	0.0833748	6.38864	2.0559	0.0438525	0.817447	2.0155
RNAseq	Whole Blood	Pre-vaccination	gene10312 (TCIRG1)	0.0638789	8.98533	2.05611	0.0439726	0.817447	2.01435
RNAseq	Whole Blood	Pre-vaccination	gene10404 (CPQ)	-0.0730412	6.19411	-2.05614	0.0439728	0.817447	-2.01435
RNAseq	Whole Blood	Pre-vaccination	gene100499177 (THAP9-AS1)	0.114857	4.45155	2.05688	0.0440085	0.817447	2.01401
RNAseq	Whole Blood	Pre-vaccination	gene6674 (SPAG1)	-0.165712	2.35762	-2.05245	0.0440115	0.817447	-2.01398
RNAseq	Whole Blood	Pre-vaccination	gene56098 (PCDHGC4)	-0.256173	1.35053	-2.05257	0.0440123	0.817447	-2.01397
RNAseq	Whole Blood	Pre-vaccination	gene114803 (MYSM1)	0.0600626	5.68911	2.05921	0.0440482	0.817447	2.01363
RNAseq	Whole Blood	Pre-vaccination	gene51588 (PIAS4)	0.0417607	5.31548	2.05476	0.0440532	0.817447	2.01358
RNAseq	Whole Blood	Pre-vaccination	gene6836 (SURF4)	0.042383	7.25818	2.05347	0.0440843	0.817447	2.01329
RNAseq	Whole Blood	Pre-vaccination	gene7181 (NR2C1)	0.074046	3.76553	2.05643	0.04412	0.817447	2.01295
RNAseq	Whole Blood	Pre-vaccination	gene26149 (ZNF658)	-0.136874	1.28658	-2.05993	0.0441684	0.817447	-2.01249
RNAseq	Whole Blood	Pre-vaccination	gene990 (CDC6)	0.191804	0.234329	2.05153	0.0441751	0.817447	2.01243
RNAseq	Whole Blood	Pre-vaccination	gene56104 (PCDHGB1)	-0.257842	1.33079	-2.05051	0.0442351	0.817447	-2.01186
RNAseq	Whole Blood	Pre-vaccination	gene8073 (PTP4A2)	0.0405909	8.75671	2.05033	0.0442828	0.817447	2.0114
RNAseq	Whole Blood	Pre-vaccination	gene92 (ACVR2A)	0.106055	2.9861	2.05021	0.0443054	0.817447	2.01119
RNAseq	Whole Blood	Pre-vaccination	gene101928378 (PTOV1-AS2)	0.089488	4.94196	2.0527	0.0444077	0.817447	2.01022
RNAseq	Whole Blood	Pre-vaccination	gene7318 (UBA7)	0.0758649	7.40501	2.05194	0.0444195	0.817447	2.01011
RNAseq	Whole Blood	Pre-vaccination	gene91351 (DDX60L)	0.154345	7.23018	2.04887	0.0445014	0.817447	2.00934
RNAseq	Whole Blood	Pre-vaccination	gene6611 (SMS)	0.0585015	5.67477	2.04796	0.0446162	0.817447	2.00826
RNAseq	Whole Blood	Pre-vaccination	gene2124 (EVI2B)	0.0578398	9.85979	2.05111	0.0446503	0.817447	2.00793
RNAseq	Whole Blood	Pre-vaccination	gene389362 (PSMG4)	0.0807967	3.00775	2.0461	0.0448654	0.817447	2.00591
RNAseq	Whole Blood	Pre-vaccination	gene7841 (MOGS)	0.0432832	6.53407	2.04612	0.0449293	0.817447	2.00532
RNAseq	Whole Blood	Pre-vaccination	gene2791 (GNG11)	0.235989	4.93636	2.0484	0.0450176	0.817447	2.00449
RNAseq	Whole Blood	Pre-vaccination	gene440026 (TMEM41B)	0.103523	4.25468	2.04468	0.0450389	0.817447	2.00429
RNAseq	Whole Blood	Pre-vaccination	gene101929302 (RFX3-AS1)	0.189593	0.705825	2.04377	0.0450627	0.817447	2.00407
RNAseq	Whole Blood	Pre-vaccination	gene221443 (OARD1)	0.0489272	4.2927	2.04908	0.0451071	0.817447	2.00365
RNAseq	Whole Blood	Pre-vaccination	gene349114 (LINC00265)	0.0977745	3.9105	2.03942	0.0454292	0.817447	2.00066
RNAseq	Whole Blood	Pre-vaccination	gene1120 (CHKB)	0.0753067	6.68814	2.04241	0.0454595	0.817447	2.00038
RNAseq	Whole Blood	Pre-vaccination	gene349136 (WDR86)	0.287103	1.7873	2.04157	0.0454935	0.817447	2.00006
RNAseq	Whole Blood	Pre-vaccination	gene54834 (GDAP2)	0.0574998	4.92851	2.03817	0.045575	0.817447	1.99931
RNAseq	Whole Blood	Pre-vaccination	gene6304 (SATB1)	-0.0994199	7.50842	-2.03753	0.0457948	0.817447	-1.99728
RNAseq	Whole Blood	Pre-vaccination	gene7566 (ZNF18)	0.0534841	4.40423	2.03676	0.0458544	0.817447	1.99673
RNAseq	Whole Blood	Pre-vaccination	gene1719 (DHFR)	0.124395	3.77944	2.0371	0.0459067	0.817447	1.99625
RNAseq	Whole Blood	Pre-vaccination	gene267 (AMFR)	-0.0602353	6.61803	-2.03321	0.0460944	0.817447	-1.99453
RNAseq	Whole Blood	Pre-vaccination	gene3142 (HLX)	-0.0787222	5.94032	-2.02918	0.0461319	0.817447	-1.99418
RNAseq	Whole Blood	Pre-vaccination	gene399687 (MYO18A)	0.0455604	7.61609	2.03263	0.0462415	0.817447	1.99318
RNAseq	Whole Blood	Pre-vaccination	gene5763 (PTMS)	0.160434	5.3715	2.0317	0.0463117	0.817447	1.99254
RNAseq	Whole Blood	Pre-vaccination	gene11230 (PRAF2)	0.0437028	5.18477	2.02951	0.046384	0.817447	1.99188
RNAseq	Whole Blood	Pre-vaccination	gene643529 (LINC00865)	0.223659	1.07158	2.02996	0.0464498	0.817447	1.99128
RNAseq	Whole Blood	Pre-vaccination	gene271 (AMPD2)	0.0708417	8.53099	2.02888	0.0466575	0.817447	1.9894
RNAseq	Whole Blood	Pre-vaccination	gene55056 (GABPB1-IT1)	0.0701961	4.96931	2.02699	0.0468069	0.817447	1.98804
RNAseq	Whole Blood	Pre-vaccination	gene79622 (SNRNP25)	-0.115321	3.12027	-2.02607	0.0470152	0.817447	-1.98616
RNAseq	Whole Blood	Pre-vaccination	gene140947 (DCANP1)	-0.202264	2.08847	-2.0279	0.0470953	0.817447	-1.98544
RNAseq	Whole Blood	Pre-vaccination	gene7089 (TLE2)	-0.140136	3.48352	-2.02541	0.0471044	0.817447	-1.98536
RNAseq	Whole Blood	Pre-vaccination	gene26790 (SNORD58B)	0.135692	3.00659	2.02195	0.0471289	0.817447	1.98514
RNAseq	Whole Blood	Pre-vaccination	gene25902 (MTHFD1L)	0.116855	2.24879	2.02402	0.04715	0.817447	1.98495
RNAseq	Whole Blood	Pre-vaccination	gene7045 (TGFBI)	-0.17375	7.96969	-2.02331	0.0472145	0.817447	-1.98437
RNAseq	Whole Blood	Pre-vaccination	gene148156 (ZNF558)	0.0748051	3.73621	2.02747	0.0472296	0.817447	1.98424
RNAseq	Whole Blood	Pre-vaccination	gene26025 (PCDHGA12)	-0.250531	1.40162	-2.02025	0.0473597	0.817447	-1.98307
RNAseq	Whole Blood	Pre-vaccination	gene440461 (ARHGAP27P2)	0.241541	0.587332	2.02598	0.0474489	0.817447	1.98227
RNAseq	Whole Blood	Pre-vaccination	gene102288414 (C11orf98)	0.0492976	5.03462	2.02764	0.0474698	0.817447	1.98208
RNAseq	Whole Blood	Pre-vaccination	gene57560 (IFT80)	0.0941572	3.56683	2.02341	0.0478391	0.817447	1.9788
RNAseq	Whole Blood	Pre-vaccination	gene285848 (PNPLA1)	0.157386	3.24555	2.01563	0.0479247	0.817447	1.97804
RNAseq	Whole Blood	Pre-vaccination	gene5226 (PGD)	0.0662902	8.6877	2.0212	0.047988	0.817447	1.97747
RNAseq	Whole Blood	Pre-vaccination	gene57613 (FAM234B)	0.0932872	2.60895	2.01557	0.0481062	0.817447	1.97643
RNAseq	Whole Blood	Pre-vaccination	gene100996273 (NA)	0.145537	3.66076	2.01592	0.0481438	0.817447	1.9761
RNAseq	Whole Blood	Pre-vaccination	gene81894 (SLC25A28)	0.0535703	5.52392	2.01308	0.0481821	0.817447	1.97576
RNAseq	Whole Blood	Pre-vaccination	gene10529 (NEBL)	-1.14419	-0.369121	-2.0129	0.0481986	0.817447	-1.97561
RNAseq	Whole Blood	Pre-vaccination	gene79918 (SETD6)	0.0775938	3.19091	2.01117	0.0484028	0.817447	1.97381
RNAseq	Whole Blood	Pre-vaccination	gene6007 (RHD)	0.680872	-0.0555506	2.02273	0.0484399	0.817447	1.97349
RNAseq	Whole Blood	Pre-vaccination	gene3418 (IDH2)	0.0782755	6.28065	2.01221	0.048488	0.817447	1.97307
RNAseq	Whole Blood	Pre-vaccination	gene54923 (LIME1)	0.0919451	6.40265	2.01336	0.0486216	0.817447	1.9719
RNAseq	Whole Blood	Pre-vaccination	gene126328 (NDUFA11)	0.0397605	5.61461	2.01259	0.0487281	0.817447	1.97096
RNAseq	Whole Blood	Pre-vaccination	gene2767 (GNA11)	-0.155373	2.81575	-2.0085	0.0487443	0.817447	-1.97082
RNAseq	Whole Blood	Pre-vaccination	gene23178 (PASK)	-0.160155	5.23718	-2.00927	0.0487818	0.817447	-1.97049
RNAseq	Whole Blood	Pre-vaccination	gene28667 (TRAV16)	-0.142989	1.32337	-2.00742	0.048859	0.817447	-1.96982
RNAseq	Whole Blood	Pre-vaccination	gene101929693 (RARA-AS1)	0.0861443	3.52668	2.00585	0.0489215	0.817447	1.96928
RNAseq	Whole Blood	Pre-vaccination	gene4723 (NDUFV1)	0.0421932	6.50342	2.01118	0.0489479	0.817447	1.96904
RNAseq	Whole Blood	Pre-vaccination	gene9070 (ASH2L)	0.0442753	5.94978	2.00476	0.0491334	0.817447	1.96743
RNAseq	Whole Blood	Pre-vaccination	gene25957 (PNISR)	0.056171	7.83513	2.00618	0.0491774	0.817447	1.96705
RNAseq	Whole Blood	Pre-vaccination	gene58533 (SNX6)	0.0741121	6.13642	2.00482	0.0493415	0.817447	1.96563
RNAseq	Whole Blood	Pre-vaccination	gene11188 (NISCH)	0.047087	7.25331	2.0079	0.0493525	0.817447	1.96553
RNAseq	Whole Blood	Pre-vaccination	gene10412 (NSA2)	-0.100244	6.54446	-2.00339	0.0494374	0.817447	-1.9648
RNAseq	Whole Blood	Pre-vaccination	gene55367 (PIDD1)	0.0813814	4.69566	2.00144	0.0494586	0.817447	1.96462
RNAseq	Whole Blood	Pre-vaccination	gene221687 (RNF182)	-1.17618	0.318819	-2.00102	0.0495911	0.817447	-1.96347
RNAseq	Whole Blood	Pre-vaccination	gene5921 (RASA1)	0.0464288	5.2541	2.00252	0.0496179	0.817447	1.96324
RNAseq	Whole Blood	Pre-vaccination	gene23228 (PLCL2)	-0.0572426	6.93523	-2.00032	0.0498918	0.817447	-1.96089
RNAseq	Whole Blood	Pre-vaccination	gene56109 (PCDHGA6)	-0.234382	1.51105	-1.99688	0.0499062	0.817447	-1.96077
RNAseq	Whole Blood	Pre-vaccination	gene989 (SEPTIN7)	0.0463897	7.46596	1.99948	0.0502549	0.817447	1.95779
RNAseq	Whole Blood	Pre-vaccination	gene1660 (DHX9)	-0.0322727	7.66154	-1.99527	0.0502964	0.817447	-1.95743
RNAseq	Whole Blood	Pre-vaccination	gene100529097 (RPL36A-HNRNPH2)	-0.0407297	9.05791	-1.9949	0.0505011	0.817447	-1.9557
RNAseq	Whole Blood	Pre-vaccination	gene339122 (RAB43)	-0.0798608	5.92213	-1.99148	0.0505805	0.817447	-1.95502
RNAseq	Whole Blood	Pre-vaccination	gene56111 (PCDHGA4)	-0.247128	1.35316	-1.99068	0.0505935	0.817447	-1.95491
RNAseq	Whole Blood	Pre-vaccination	gene221079 (ARL5B)	0.0852871	3.48051	1.99091	0.0507003	0.817447	1.95401
RNAseq	Whole Blood	Pre-vaccination	gene11224 (RPL35)	-0.0679014	7.74286	-1.9916	0.0507339	0.817447	-1.95372
RNAseq	Whole Blood	Pre-vaccination	gene6938 (TCF12)	-0.0504303	5.5378	-1.99054	0.0508109	0.817447	-1.95307
RNAseq	Whole Blood	Pre-vaccination	gene8926 (SNURF)	-0.0592244	6.60355	-1.99252	0.0509495	0.817447	-1.9519
RNAseq	Whole Blood	Pre-vaccination	gene79703 (C11orf80)	0.0997567	3.00807	1.98937	0.0509743	0.817447	1.9517
RNAseq	Whole Blood	Pre-vaccination	gene56112 (PCDHGA3)	-0.248289	1.3302	-1.98671	0.0510278	0.817447	-1.95125
RNAseq	Whole Blood	Pre-vaccination	gene101927655 (ZASP)	0.068737	6.54826	1.99041	0.0510627	0.817447	1.95095
RNAseq	Whole Blood	Pre-vaccination	gene6638 (SNRPN)	-0.0591904	6.60339	-1.99126	0.0510891	0.817447	-1.95073
RNAseq	Whole Blood	Pre-vaccination	gene196403 (DTX3)	0.0921635	4.22207	1.99002	0.051101	0.817447	1.95063
RNAseq	Whole Blood	Pre-vaccination	gene25994 (HIGD1A)	0.0644233	4.8208	1.99038	0.0511286	0.817447	1.9504
RNAseq	Whole Blood	Pre-vaccination	gene51507 (RTF2)	0.0328681	7.33995	1.98796	0.0511309	0.817447	1.95038
RNAseq	Whole Blood	Pre-vaccination	gene403 (ARL3)	0.0710135	3.51194	1.98483	0.0511537	0.817447	1.95019
RNAseq	Whole Blood	Pre-vaccination	gene93979 (CPA5)	-0.939085	-1.25523	-1.9862	0.0512099	0.817447	-1.94972
RNAseq	Whole Blood	Pre-vaccination	gene6135 (RPL11)	-0.0584136	10.3283	-1.98841	0.0513832	0.817447	-1.94827
RNAseq	Whole Blood	Pre-vaccination	gene26984 (SEC22A)	0.0616507	3.55263	1.98815	0.0513902	0.817447	1.94821
RNAseq	Whole Blood	Pre-vaccination	gene30008 (EFEMP2)	0.134404	2.51345	1.98432	0.0515264	0.817447	1.94707
RNAseq	Whole Blood	Pre-vaccination	gene3779 (KCNMB1)	0.166394	2.5327	1.98422	0.0516225	0.817447	1.94627
RNAseq	Whole Blood	Pre-vaccination	gene28951 (TRIB2)	0.100142	6.44651	1.98465	0.0516865	0.817447	1.94574
RNAseq	Whole Blood	Pre-vaccination	gene1153 (CIRBP)	0.0664589	8.34613	1.98589	0.0516921	0.817447	1.94569
RNAseq	Whole Blood	Pre-vaccination	gene64098 (PARVG)	0.0488467	8.03401	1.98471	0.0519131	0.817447	1.94385
RNAseq	Whole Blood	Pre-vaccination	gene56107 (PCDHGA9)	-0.243693	1.37292	-1.97878	0.0519473	0.817447	-1.94357
RNAseq	Whole Blood	Pre-vaccination	gene6627 (SNRPA1)	0.054246	4.74006	1.98333	0.0520784	0.817447	1.94249
RNAseq	Whole Blood	Pre-vaccination	gene11237 (RNF24)	-0.0711672	7.67735	-1.97794	0.0521396	0.817447	-1.94198
RNAseq	Whole Blood	Pre-vaccination	gene57103 (TIGAR)	0.0766454	4.19863	1.97886	0.0523632	0.817447	1.94014
RNAseq	Whole Blood	Pre-vaccination	gene7693 (ZNF134)	-0.0624784	4.34252	-1.98007	0.0523675	0.817447	-1.9401
RNAseq	Whole Blood	Pre-vaccination	gene56911 (MAP3K7CL)	0.21005	6.11883	1.97644	0.0524095	0.817447	1.93975
RNAseq	Whole Blood	Pre-vaccination	gene8539 (API5)	0.0351264	6.38515	1.98242	0.0524262	0.817447	1.93962
RNAseq	Whole Blood	Pre-vaccination	gene5536 (PPP5C)	0.0937991	5.11301	1.97351	0.0527119	0.817447	1.93727
RNAseq	Whole Blood	Pre-vaccination	gene23254 (KAZN)	0.39164	3.03352	1.97383	0.0528896	0.817447	1.93582
RNAseq	Whole Blood	Pre-vaccination	gene100507602 (TRIM52-AS1)	0.181971	3.36324	1.97288	0.0529392	0.817447	1.93542
RNAseq	Whole Blood	Pre-vaccination	gene10521 (DDX17)	0.0416032	9.68573	1.97269	0.0529624	0.817447	1.93523
RNAseq	Whole Blood	Pre-vaccination	gene4814 (NINJ1)	0.0741745	7.88892	1.97368	0.0530271	0.817447	1.9347
RNAseq	Whole Blood	Pre-vaccination	gene54627 (MAP10)	0.129889	1.66866	1.97299	0.0531006	0.817447	1.9341
RNAseq	Whole Blood	Pre-vaccination	gene10419 (PRMT5)	-0.110793	5.33528	-1.9694	0.0531444	0.817447	-1.93375
RNAseq	Whole Blood	Pre-vaccination	gene64805 (P2RY12)	0.231995	2.50798	1.97041	0.0531908	0.817447	1.93337
RNAseq	Whole Blood	Pre-vaccination	gene9159 (PCSK7)	0.0519045	7.12864	1.97666	0.0532008	0.817447	1.93329
RNAseq	Whole Blood	Pre-vaccination	gene5334 (PLCL1)	-0.166535	3.66977	-1.96883	0.0533186	0.817447	-1.93233
RNAseq	Whole Blood	Pre-vaccination	gene9708 (PCDHGA8)	-0.246842	1.33762	-1.9666	0.0533648	0.817447	-1.93196
RNAseq	Whole Blood	Pre-vaccination	gene84181 (CHD6)	-0.0533631	6.26627	-1.96787	0.0535102	0.817447	-1.93078
RNAseq	Whole Blood	Pre-vaccination	gene6402 (SELL)	-0.107928	10.4156	-1.96549	0.0536614	0.817447	-1.92956
RNAseq	Whole Blood	Pre-vaccination	gene26140 (TTLL3)	0.0705123	6.2397	1.96948	0.0536813	0.817447	1.9294
RNAseq	Whole Blood	Pre-vaccination	gene23230 (VPS13A)	0.0715915	5.08535	1.97571	0.0537931	0.817447	1.9285
RNAseq	Whole Blood	Pre-vaccination	gene10044 (SH2D3C)	0.0612822	7.72805	1.96343	0.0538691	0.817447	1.92789
RNAseq	Whole Blood	Pre-vaccination	gene23001 (WDFY3)	-0.0753282	7.10867	-1.96494	0.0538927	0.817447	-1.9277
RNAseq	Whole Blood	Pre-vaccination	gene7915 (ALDH5A1)	-0.142702	4.77507	-1.96102	0.0542304	0.82079	-1.92499
RNAseq	Whole Blood	Pre-vaccination	gene92558 (BICDL1)	0.107199	5.07833	1.96161	0.05436	0.82079	1.92396
RNAseq	Whole Blood	Pre-vaccination	gene828 (CAPS)	0.0820984	4.6929	1.96363	0.0543806	0.82079	1.92379
RNAseq	Whole Blood	Pre-vaccination	gene5464 (PPA1)	-0.11818	5.27188	-1.95638	0.0548329	0.823179	-1.9202
RNAseq	Whole Blood	Pre-vaccination	gene4862 (NPAS2)	-0.33374	1.15538	-1.9596	0.0548428	0.823179	-1.92012
RNAseq	Whole Blood	Pre-vaccination	gene56100 (PCDHGB6)	-0.258966	1.53507	-1.95448	0.0548525	0.823179	-1.92004
RNAseq	Whole Blood	Pre-vaccination	gene57498 (KIDINS220)	-0.0400387	7.26748	-1.95443	0.0548965	0.823179	-1.91969
RNAseq	Whole Blood	Pre-vaccination	gene105375109 (NA)	0.123521	2.58452	1.95275	0.0550358	0.823621	1.91859
RNAseq	Whole Blood	Pre-vaccination	gene8662 (EIF3B)	-0.0500582	7.28411	-1.95065	0.0553382	0.823621	-1.91621
RNAseq	Whole Blood	Pre-vaccination	gene386593 (CHKB-CPT1B)	0.0869569	7.26717	1.95176	0.0553466	0.823621	1.91615
RNAseq	Whole Blood	Pre-vaccination	gene3652 (IPP)	0.0718511	3.05143	1.95251	0.0554981	0.823621	1.91496
RNAseq	Whole Blood	Pre-vaccination	gene29997 (NOP53)	-0.0772667	9.57333	-1.9505	0.0556233	0.823621	-1.91398
RNAseq	Whole Blood	Pre-vaccination	gene84188 (FAR1)	0.0395794	6.13811	1.95906	0.0558597	0.823621	1.91213
RNAseq	Whole Blood	Pre-vaccination	gene55755 (CDK5RAP2)	-0.0400531	6.09193	-1.94977	0.0559098	0.823621	-1.91174
RNAseq	Whole Blood	Pre-vaccination	gene7480 (WNT10B)	0.141421	2.31797	1.94821	0.0561368	0.823621	1.90997
RNAseq	Whole Blood	Pre-vaccination	gene10659 (CELF2)	0.0338761	8.84649	1.95057	0.0561384	0.823621	1.90996
RNAseq	Whole Blood	Pre-vaccination	gene58473 (PLEKHB1)	-0.118943	4.64953	-1.94679	0.0561613	0.823621	-1.90978
RNAseq	Whole Blood	Pre-vaccination	gene51735 (RAPGEF6)	-0.070561	6.2754	-1.94746	0.0561831	0.823621	-1.90961
RNAseq	Whole Blood	Pre-vaccination	gene91039 (DPP9)	0.0440642	6.60959	1.94369	0.0562275	0.823621	1.90927
RNAseq	Whole Blood	Pre-vaccination	gene5154 (PDGFA)	0.216359	1.8225	1.94615	0.0564841	0.823621	1.90728
RNAseq	Whole Blood	Pre-vaccination	gene6785 (ELOVL4)	0.28413	0.624256	1.94756	0.0565349	0.823621	1.90689
RNAseq	Whole Blood	Pre-vaccination	gene56113 (PCDHGA2)	-0.240697	1.33458	-1.94017	0.0565457	0.823621	-1.90681
RNAseq	Whole Blood	Pre-vaccination	gene4643 (MYO1E)	-0.143242	4.01575	-1.93933	0.0566873	0.823621	-1.90571
RNAseq	Whole Blood	Pre-vaccination	gene90007 (MIDN)	0.0470456	8.42171	1.93691	0.0571303	0.823621	1.90231
RNAseq	Whole Blood	Pre-vaccination	gene378938 (MALAT1)	0.135898	11.4579	1.93551	0.0571667	0.823621	1.90203
RNAseq	Whole Blood	Pre-vaccination	gene9114 (ATP6V0D1)	0.0504441	7.83927	1.9366	0.0572735	0.823621	1.90122
RNAseq	Whole Blood	Pre-vaccination	gene6625 (SNRNP70)	0.06699	8.20247	1.93575	0.0572997	0.823621	1.90102
RNAseq	Whole Blood	Pre-vaccination	gene10555 (AGPAT2)	0.0652841	5.3568	1.93881	0.0573353	0.823621	1.90075
RNAseq	Whole Blood	Pre-vaccination	gene100130298 (LOC100130298)	0.224139	0.757078	1.93768	0.0573613	0.823621	1.90055
RNAseq	Whole Blood	Pre-vaccination	gene84668 (FAM126A)	0.0853743	4.34016	1.93391	0.0573763	0.823621	1.90043
RNAseq	Whole Blood	Pre-vaccination	gene64857 (PLEKHG2)	0.0676766	5.54915	1.93747	0.0574612	0.823621	1.89979
RNAseq	Whole Blood	Pre-vaccination	gene54891 (INO80D)	0.0390257	5.67992	1.91479	0.057488	0.823621	1.89958
RNAseq	Whole Blood	Pre-vaccination	gene6095 (RORA)	0.108021	5.75263	1.9356	0.057575	0.823621	1.89892
RNAseq	Whole Blood	Pre-vaccination	gene283358 (B4GALNT3)	0.621239	1.24219	1.93289	0.0577127	0.823621	1.89787
RNAseq	Whole Blood	Pre-vaccination	gene2235 (FECH)	-0.261881	5.72574	-1.93479	0.0578297	0.823621	-1.89699
RNAseq	Whole Blood	Pre-vaccination	gene23480 (SEC61G)	0.0757887	3.47042	1.92912	0.0579431	0.823621	1.89613
RNAseq	Whole Blood	Pre-vaccination	gene2317 (FLNB)	-0.103433	6.44432	-1.93007	0.0579649	0.823621	-1.89596
RNAseq	Whole Blood	Pre-vaccination	gene7567 (ZNF19)	-0.12101	1.34407	-1.92687	0.0579713	0.823621	-1.89591
RNAseq	Whole Blood	Pre-vaccination	gene3836 (KPNA1)	0.0420144	6.42092	1.93274	0.0580489	0.823621	1.89533
RNAseq	Whole Blood	Pre-vaccination	gene4700 (NDUFA6)	0.0606572	4.28807	1.93075	0.0581183	0.823621	1.8948
RNAseq	Whole Blood	Pre-vaccination	gene51364 (ZMYND10)	0.15043	1.23574	1.92718	0.0581185	0.823621	1.8948
RNAseq	Whole Blood	Pre-vaccination	gene6122 (RPL3)	-0.0601028	10.9388	-1.93107	0.0581633	0.823621	-1.89447
RNAseq	Whole Blood	Pre-vaccination	gene64207 (IRF2BPL)	-0.0797533	7.04058	-1.92897	0.0582161	0.823621	-1.89407
RNAseq	Whole Blood	Pre-vaccination	gene55092 (TMEM51)	-0.326489	0.877593	-1.92781	0.0582746	0.823621	-1.89363
RNAseq	Whole Blood	Pre-vaccination	gene11322 (TMC6)	0.0660421	8.25207	1.93125	0.0583253	0.823621	1.89324
RNAseq	Whole Blood	Pre-vaccination	gene85026 (ARRDC1-AS1)	0.0796107	3.47767	1.92596	0.0587107	0.82668	1.89035
RNAseq	Whole Blood	Pre-vaccination	gene84969 (TOX2)	0.189764	1.53612	1.92398	0.0588542	0.82668	1.88928
RNAseq	Whole Blood	Pre-vaccination	gene89122 (TRIM4)	-0.0595754	5.65623	-1.92285	0.0588873	0.82668	-1.88903
RNAseq	Whole Blood	Pre-vaccination	gene2814 (GP5)	-0.186989	2.45523	-1.92299	0.0589142	0.82668	-1.88883
RNAseq	Whole Blood	Pre-vaccination	gene10844 (TUBGCP2)	0.0659276	6.7293	1.92294	0.0589909	0.82668	1.88826
RNAseq	Whole Blood	Pre-vaccination	gene23361 (ZNF629)	-0.104096	3.73763	-1.92084	0.0592653	0.828186	-1.88622
RNAseq	Whole Blood	Pre-vaccination	gene116984 (ARAP2)	0.0949734	5.94446	1.9204	0.0593106	0.828186	1.88588
RNAseq	Whole Blood	Pre-vaccination	gene23192 (ATG4B)	0.0455249	6.4762	1.92398	0.0593681	0.828186	1.88546
RNAseq	Whole Blood	Pre-vaccination	gene64065 (PERP)	0.198482	1.33555	1.9212	0.0595221	0.829077	1.88432
RNAseq	Whole Blood	Pre-vaccination	gene26240 (FAM50B)	0.0931855	3.5036	1.91959	0.0596399	0.829463	1.88345
RNAseq	Whole Blood	Pre-vaccination	gene9349 (RPL23)	-0.0609697	9.40619	-1.91823	0.0597885	0.830276	-1.88235
RNAseq	Whole Blood	Pre-vaccination	gene56103 (PCDHGB2)	-0.227886	1.44233	-1.91381	0.0599305	0.830831	-1.8813
RNAseq	Whole Blood	Pre-vaccination	gene3992 (FADS1)	-0.179652	3.80572	-1.91681	0.0600271	0.830831	-1.88059
RNAseq	Whole Blood	Pre-vaccination	gene1954 (MEGF8)	-0.0550394	4.8835	-1.91296	0.0601429	0.830831	-1.87974
RNAseq	Whole Blood	Pre-vaccination	gene10817 (FRS3)	0.0666891	2.76504	1.91404	0.0602127	0.830831	1.87923
RNAseq	Whole Blood	Pre-vaccination	gene79036 (KXD1)	0.0311737	6.43828	1.91339	0.0602797	0.830831	1.87874
RNAseq	Whole Blood	Pre-vaccination	gene4361 (MRE11)	0.0701817	4.9807	1.91131	0.0604111	0.831153	1.87778
RNAseq	Whole Blood	Pre-vaccination	gene51646 (YPEL5)	0.0551939	7.05012	1.91242	0.0604836	0.831153	1.87725
RNAseq	Whole Blood	Pre-vaccination	gene220906 (WAC-AS1)	0.0937404	5.27644	1.90802	0.060844	0.831868	1.87463
RNAseq	Whole Blood	Pre-vaccination	gene22931 (RAB18)	0.0677583	6.00616	1.90893	0.0608965	0.831868	1.87425
RNAseq	Whole Blood	Pre-vaccination	gene728489 (DNLZ)	0.142516	3.31179	1.90673	0.060942	0.831868	1.87392
RNAseq	Whole Blood	Pre-vaccination	gene100131564 (CCDC18-AS1)	0.144587	4.88507	1.90945	0.0610019	0.831868	1.87348
RNAseq	Whole Blood	Pre-vaccination	gene285533 (RNF175)	-0.298509	0.682763	-1.90707	0.0611511	0.831868	-1.8724
RNAseq	Whole Blood	Pre-vaccination	gene203259 (FAM219A)	0.0481052	5.00343	1.90623	0.0611896	0.831868	1.87212
RNAseq	Whole Blood	Pre-vaccination	gene54976 (C20orf27)	0.177312	5.45715	1.90402	0.0613212	0.831868	1.87117
RNAseq	Whole Blood	Pre-vaccination	gene2043 (EPHA4)	0.138748	4.08393	1.90484	0.0613588	0.831868	1.8709
RNAseq	Whole Blood	Pre-vaccination	gene440823 (MIAT)	0.218553	6.66771	1.90456	0.0614322	0.831868	1.87037
RNAseq	Whole Blood	Pre-vaccination	gene6217 (RPS16)	-0.060404	9.38213	-1.90156	0.0615732	0.831868	-1.86936
RNAseq	Whole Blood	Pre-vaccination	gene28614 (TRBV5-1)	-0.18652	2.62512	-1.9027	0.061574	0.831868	-1.86935
RNAseq	Whole Blood	Pre-vaccination	gene26191 (PTPN22)	0.0899425	5.49089	1.90513	0.0616198	0.831868	1.86902
RNAseq	Whole Blood	Pre-vaccination	gene79666 (PLEKHF2)	0.0636036	5.15187	1.90141	0.0618045	0.833139	1.8677
RNAseq	Whole Blood	Pre-vaccination	gene133383 (SETD9)	-0.229561	1.14412	-1.91432	0.0620787	0.835153	-1.86573
RNAseq	Whole Blood	Pre-vaccination	gene200030 (NBPF11)	-0.0859566	4.3742	-1.90092	0.0621942	0.835153	-1.86491
RNAseq	Whole Blood	Pre-vaccination	gene84957 (RELT)	0.0568022	6.81253	1.89657	0.0624794	0.835153	1.86288
RNAseq	Whole Blood	Pre-vaccination	gene400960 (PCBP1-AS1)	-0.107063	4.45627	-1.8945	0.0624795	0.835153	-1.86288
RNAseq	Whole Blood	Pre-vaccination	gene220929 (ZNF438)	-0.0800449	4.69202	-1.89464	0.0625817	0.835153	-1.86215
RNAseq	Whole Blood	Pre-vaccination	gene401612 (SLC25A53)	0.131263	2.80011	1.89935	0.0625838	0.835153	1.86214
RNAseq	Whole Blood	Pre-vaccination	gene5176 (SERPINF1)	-0.220269	2.79958	-1.89797	0.0625889	0.835153	-1.8621
RNAseq	Whole Blood	Pre-vaccination	gene51142 (CHCHD2)	0.0577173	6.84935	1.89381	0.0628158	0.836043	1.86049
RNAseq	Whole Blood	Pre-vaccination	gene63893 (UBE2O)	-0.126147	6.59963	-1.89256	0.0629771	0.836043	-1.85935
RNAseq	Whole Blood	Pre-vaccination	gene26052 (DNM3)	0.217323	3.08077	1.89393	0.0630298	0.836043	1.85898
RNAseq	Whole Blood	Pre-vaccination	gene56106 (PCDHGA10)	-0.245469	1.47924	-1.89035	0.0630371	0.836043	-1.85893
RNAseq	Whole Blood	Pre-vaccination	gene6504 (SLAMF1)	0.10829	4.79473	1.89259	0.0631428	0.836043	1.85818
RNAseq	Whole Blood	Pre-vaccination	gene9922 (IQSEC1)	-0.0484111	9.08577	-1.89101	0.0632004	0.836043	-1.85778
RNAseq	Whole Blood	Pre-vaccination	gene10959 (TMED2)	0.0402951	6.85463	1.89352	0.0633431	0.836729	1.85678
RNAseq	Whole Blood	Pre-vaccination	gene387496 (RASL11A)	0.172578	1.74514	1.89348	0.0635625	0.838086	1.85524
RNAseq	Whole Blood	Pre-vaccination	gene55754 (TMEM30A)	0.0578029	6.90005	1.89169	0.0637628	0.838086	1.85383
RNAseq	Whole Blood	Pre-vaccination	gene9391 (CIAO1)	0.0292603	6.75086	1.88825	0.0637884	0.838086	1.85366
RNAseq	Whole Blood	Pre-vaccination	gene2048 (EPHB2)	-0.263518	2.58211	-1.88749	0.0638858	0.838086	-1.85298
RNAseq	Whole Blood	Pre-vaccination	gene329 (BIRC2)	0.0493448	5.93879	1.88972	0.063935	0.838086	1.85263
RNAseq	Whole Blood	Pre-vaccination	gene51429 (SNX9)	-0.0772834	5.13066	-1.88283	0.0642821	0.838086	-1.85022
RNAseq	Whole Blood	Pre-vaccination	gene92335 (STRADA)	0.0355855	5.53685	1.88311	0.0643892	0.838086	1.84948
RNAseq	Whole Blood	Pre-vaccination	gene56101 (PCDHGB5)	-0.235213	1.47652	-1.88042	0.0644084	0.838086	-1.84934
RNAseq	Whole Blood	Pre-vaccination	gene54841 (BIVM)	0.128905	2.99464	1.88181	0.0644522	0.838086	1.84904
RNAseq	Whole Blood	Pre-vaccination	gene6173 (RPL36A)	-0.0542133	8.54279	-1.88188	0.0644817	0.838086	-1.84883
RNAseq	Whole Blood	Pre-vaccination	gene100616387 (MIR3064)	0.114351	5.7313	1.88062	0.0647398	0.838086	1.84705
RNAseq	Whole Blood	Pre-vaccination	gene2773 (GNAI3)	0.0403562	6.68533	1.88165	0.0647608	0.838086	1.84691
RNAseq	Whole Blood	Pre-vaccination	gene55954 (ZMAT5)	0.0509493	4.02855	1.88219	0.0649846	0.838086	1.84536
RNAseq	Whole Blood	Pre-vaccination	gene765 (CA6)	-0.534172	-0.500197	-1.87801	0.0649972	0.838086	-1.84528
RNAseq	Whole Blood	Pre-vaccination	gene140564 (APOBEC3D)	0.0727818	5.0632	1.87771	0.0650174	0.838086	1.84514
RNAseq	Whole Blood	Pre-vaccination	gene105372267 (LINC01862)	0.368272	-0.469147	1.87745	0.0652007	0.838086	1.84388
RNAseq	Whole Blood	Pre-vaccination	gene55245 (UQCC1)	-0.0538724	4.27632	-1.879	0.0652243	0.838086	-1.84372
RNAseq	Whole Blood	Pre-vaccination	gene6252 (RTN1)	-0.163995	5.39762	-1.87642	0.065278	0.838086	-1.84335
RNAseq	Whole Blood	Pre-vaccination	gene10781 (ZNF266)	0.152997	6.08784	1.87298	0.0656601	0.838086	1.84074
RNAseq	Whole Blood	Pre-vaccination	gene10975 (UQCR11)	0.0497659	6.5324	1.87249	0.0656717	0.838086	1.84066
RNAseq	Whole Blood	Pre-vaccination	gene11078 (TRIOBP)	0.0676964	7.22296	1.87225	0.0658177	0.838086	1.83966
RNAseq	Whole Blood	Pre-vaccination	gene54938 (SARS2)	0.096309	3.75757	1.87167	0.0658476	0.838086	1.83946
RNAseq	Whole Blood	Pre-vaccination	gene7534 (YWHAZ)	0.0362192	9.54896	1.87268	0.0659033	0.838086	1.83908
RNAseq	Whole Blood	Pre-vaccination	gene10914 (PAPOLA)	0.0349981	7.86641	1.88317	0.0659167	0.838086	1.83899
RNAseq	Whole Blood	Pre-vaccination	gene6202 (RPS8)	-0.0597112	9.61243	-1.87247	0.0659751	0.838086	-1.83859
RNAseq	Whole Blood	Pre-vaccination	gene26133 (TRPC4AP)	0.0314545	7.16537	1.87057	0.0660229	0.838086	1.83827
RNAseq	Whole Blood	Pre-vaccination	gene9760 (TOX)	0.141483	3.83634	1.86933	0.0660853	0.838086	1.83784
RNAseq	Whole Blood	Pre-vaccination	gene7292 (TNFSF4)	0.200636	3.14705	1.86959	0.0661554	0.838086	1.83737
RNAseq	Whole Blood	Pre-vaccination	gene644353 (ZCCHC18)	0.147347	1.64606	1.87452	0.066214	0.838086	1.83697
RNAseq	Whole Blood	Pre-vaccination	gene101927221 (UBR5-AS1)	0.106448	3.314	1.8654	0.066458	0.838086	1.83532
RNAseq	Whole Blood	Pre-vaccination	gene3423 (IDS)	0.0551135	8.71527	1.86667	0.0666155	0.838086	1.83426
RNAseq	Whole Blood	Pre-vaccination	gene79073 (TMEM109)	-0.0471578	6.20522	-1.86608	0.0668502	0.838086	-1.83268
RNAseq	Whole Blood	Pre-vaccination	gene23621 (BACE1)	-0.147222	3.11972	-1.86421	0.0669753	0.838086	-1.83184
RNAseq	Whole Blood	Pre-vaccination	gene10232 (MSLN)	-0.638608	-2.16854	-1.85962	0.066977	0.838086	-1.83183
RNAseq	Whole Blood	Pre-vaccination	gene8178 (ELL)	0.0622147	6.83817	1.86142	0.0672865	0.838086	1.82976
RNAseq	Whole Blood	Pre-vaccination	gene51647 (CIAO2B)	0.0403074	4.91933	1.86136	0.0673024	0.838086	1.82965
RNAseq	Whole Blood	Pre-vaccination	gene84988 (PPP1R16A)	-0.112394	3.66625	-1.85968	0.067461	0.838086	-1.82859
RNAseq	Whole Blood	Pre-vaccination	gene8784 (TNFRSF18)	-0.2334	2.70988	-1.86056	0.0674816	0.838086	-1.82845
RNAseq	Whole Blood	Pre-vaccination	gene28620 (TRBV2)	-0.1926	2.0127	-1.86082	0.0674977	0.838086	-1.82835
RNAseq	Whole Blood	Pre-vaccination	gene26119 (LDLRAP1)	-0.131999	7.44655	-1.85919	0.0675515	0.838086	-1.82799
RNAseq	Whole Blood	Pre-vaccination	gene23360 (FNBP4)	0.0470334	7.06429	1.86203	0.0675955	0.838086	1.82769
RNAseq	Whole Blood	Pre-vaccination	gene55000 (TUG1)	0.04718	7.47412	1.86191	0.0676439	0.838086	1.82737
RNAseq	Whole Blood	Pre-vaccination	gene5874 (RAB27B)	0.198396	3.8502	1.86198	0.0676542	0.838086	1.8273
RNAseq	Whole Blood	Pre-vaccination	gene637 (BID)	0.0532626	7.05608	1.86135	0.0677165	0.838086	1.82689
RNAseq	Whole Blood	Pre-vaccination	gene54487 (DGCR8)	0.0454261	5.52551	1.85901	0.0677492	0.838086	1.82667
RNAseq	Whole Blood	Pre-vaccination	gene3678 (ITGA5)	-0.0582971	8.30153	-1.85769	0.0678996	0.838086	-1.82567
RNAseq	Whole Blood	Pre-vaccination	gene23151 (GRAMD4)	-0.0899851	5.89838	-1.85842	0.0679499	0.838086	-1.82534
RNAseq	Whole Blood	Pre-vaccination	gene7862 (BRPF1)	0.0364302	6.14086	1.856	0.0679982	0.838086	1.82502
RNAseq	Whole Blood	Pre-vaccination	gene90485 (ZNF835)	-0.210467	1.17729	-1.85676	0.0680432	0.838086	-1.82472
RNAseq	Whole Blood	Pre-vaccination	gene119559 (SFXN4)	0.11089	2.88909	1.85514	0.0680491	0.838086	1.82468
RNAseq	Whole Blood	Pre-vaccination	gene105376114 (LOC105376114)	-0.322886	-0.240452	-1.85594	0.0680882	0.838086	-1.82442
RNAseq	Whole Blood	Pre-vaccination	gene79168 (LILRA6)	-0.274722	6.06204	-1.85487	0.0681838	0.838142	-1.82379
RNAseq	Whole Blood	Pre-vaccination	gene54606 (DDX56)	0.0415688	5.58942	1.85994	0.0683706	0.839317	1.82256
RNAseq	Whole Blood	Pre-vaccination	gene4666 (NACA)	-0.0545984	9.33282	-1.8543	0.0685025	0.839817	-1.82169
RNAseq	Whole Blood	Pre-vaccination	gene6565 (SLC15A2)	0.121779	3.35978	1.84995	0.0688258	0.842426	1.81956
RNAseq	Whole Blood	Pre-vaccination	gene10049 (DNAJB6)	-0.0617135	6.98211	-1.85234	0.0689519	0.842426	-1.81874
RNAseq	Whole Blood	Pre-vaccination	gene5910 (RAP1GDS1)	0.0491767	5.17891	1.85199	0.0689898	0.842426	1.81849
RNAseq	Whole Blood	Pre-vaccination	gene3683 (ITGAL)	0.069677	9.83854	1.84806	0.0691973	0.843443	1.81713
RNAseq	Whole Blood	Pre-vaccination	gene132160 (PPM1M)	0.0513999	7.11192	1.84927	0.0692563	0.843443	1.81674
RNAseq	Whole Blood	Pre-vaccination	gene6142 (RPL18A)	-0.0583095	9.5507	-1.84655	0.0694391	0.843456	-1.81555
RNAseq	Whole Blood	Pre-vaccination	gene2309 (FOXO3)	-0.0951546	7.46863	-1.84936	0.0695237	0.843456	-1.815
RNAseq	Whole Blood	Pre-vaccination	gene8320 (EOMES)	0.176616	5.42303	1.84556	0.0695322	0.843456	1.81495
RNAseq	Whole Blood	Pre-vaccination	gene338657 (CCDC84)	0.0702754	4.56432	1.8447	0.0698719	0.84443	1.81274
RNAseq	Whole Blood	Pre-vaccination	gene3422 (IDI1)	0.0651739	5.48276	1.84465	0.0702178	0.84443	1.8105
RNAseq	Whole Blood	Pre-vaccination	gene80207 (OPA3)	-0.0471426	5.07469	-1.84037	0.0702215	0.84443	-1.81048
RNAseq	Whole Blood	Pre-vaccination	gene84129 (ACAD11)	0.0835876	3.86631	1.84436	0.0702357	0.84443	1.81039
RNAseq	Whole Blood	Pre-vaccination	gene100507419 (MMP25-AS1)	0.111883	5.12099	1.84112	0.0702758	0.84443	1.81013
RNAseq	Whole Blood	Pre-vaccination	gene60493 (FASTKD5)	-0.0382966	4.88	-1.84224	0.0703331	0.84443	-1.80976
RNAseq	Whole Blood	Pre-vaccination	gene79180 (EFHD2)	0.0587476	9.92948	1.841	0.0704182	0.84443	1.80921
RNAseq	Whole Blood	Pre-vaccination	gene163732 (CITED4)	0.15751	2.70453	1.83863	0.0705937	0.84443	1.80808
RNAseq	Whole Blood	Pre-vaccination	gene1063 (CENPF)	0.1588	2.53923	1.83832	0.0706508	0.84443	1.80772
RNAseq	Whole Blood	Pre-vaccination	gene339201 (ASB16-AS1)	0.0762808	4.35156	1.83897	0.0707343	0.84443	1.80718
RNAseq	Whole Blood	Pre-vaccination	gene54704 (PDP1)	0.0589209	5.05347	1.83705	0.0707363	0.84443	1.80717
RNAseq	Whole Blood	Pre-vaccination	gene10144 (FAM13A)	-0.138327	4.58858	-1.83484	0.0710184	0.84443	-1.80536
RNAseq	Whole Blood	Pre-vaccination	gene4058 (LTK)	0.301524	3.64315	1.83615	0.0710255	0.84443	1.80531
RNAseq	Whole Blood	Pre-vaccination	gene100131176 (WDR86-AS1)	0.211639	2.27882	1.8361	0.0710425	0.84443	1.80521
RNAseq	Whole Blood	Pre-vaccination	gene9080 (CLDN9)	0.117091	3.2604	1.83451	0.0710562	0.84443	1.80512
RNAseq	Whole Blood	Pre-vaccination	gene57786 (RBAK)	0.0575435	4.75293	1.83897	0.0713906	0.84443	1.80298
RNAseq	Whole Blood	Pre-vaccination	gene28988 (DBNL)	0.0347122	8.22349	1.83308	0.0714569	0.84443	1.80256
RNAseq	Whole Blood	Pre-vaccination	gene400410 (ST20)	0.0958233	4.85016	1.83283	0.0714857	0.84443	1.80238
RNAseq	Whole Blood	Pre-vaccination	gene9674 (KIAA0040)	-0.0564834	7.91603	-1.83223	0.0714984	0.84443	-1.8023
RNAseq	Whole Blood	Pre-vaccination	gene11284 (PNKP)	0.0568894	5.94033	1.83235	0.0715864	0.84443	1.80174
RNAseq	Whole Blood	Pre-vaccination	gene54431 (DNAJC10)	0.0589648	6.13454	1.83438	0.0716192	0.84443	1.80153
RNAseq	Whole Blood	Pre-vaccination	gene5714 (PSMD8)	0.0397405	6.31697	1.8345	0.0717089	0.84443	1.80096
RNAseq	Whole Blood	Pre-vaccination	gene89848 (FCHSD1)	0.0554545	6.69266	1.83322	0.071722	0.84443	1.80088
RNAseq	Whole Blood	Pre-vaccination	gene920 (CD4)	-0.086117	8.70835	-1.8289	0.0720865	0.846674	-1.79857
RNAseq	Whole Blood	Pre-vaccination	gene28690 (TRAV3)	-0.175279	1.68866	-1.82832	0.0720965	0.846674	-1.79851
RNAseq	Whole Blood	Pre-vaccination	gene3120 (HLA-DQB2)	-0.466918	0.131919	-1.8278	0.0725588	0.848222	-1.7956
RNAseq	Whole Blood	Pre-vaccination	gene27243 (CHMP2A)	0.0431924	7.27126	1.82322	0.0726483	0.848222	1.79503
RNAseq	Whole Blood	Pre-vaccination	gene158747 (MOSPD2)	0.0897249	5.79774	1.82607	0.0728249	0.848222	1.79393
RNAseq	Whole Blood	Pre-vaccination	gene51571 (FAM49B)	0.0493939	8.04741	1.82795	0.0728335	0.848222	1.79387
RNAseq	Whole Blood	Pre-vaccination	gene5820 (PVT1)	0.121126	2.95772	1.82578	0.0728369	0.848222	1.79385
RNAseq	Whole Blood	Pre-vaccination	gene84726 (PRRC2B)	-0.0445276	8.68084	-1.82481	0.0729306	0.848222	-1.79326
RNAseq	Whole Blood	Pre-vaccination	gene8239 (USP9X)	-0.0379486	7.8342	-1.82534	0.0729633	0.848222	-1.79306
RNAseq	Whole Blood	Pre-vaccination	gene339448 (C1orf174)	0.0564783	4.91267	1.82206	0.0729654	0.848222	1.79305
RNAseq	Whole Blood	Pre-vaccination	gene57120 (GOPC)	0.0445509	5.11491	1.81817	0.0734539	0.850785	1.79
RNAseq	Whole Blood	Pre-vaccination	gene5510 (PPP1R7)	0.0357577	5.78052	1.82056	0.0735883	0.850785	1.78916
RNAseq	Whole Blood	Pre-vaccination	gene5685 (PSMA4)	0.0604122	6.26838	1.81844	0.0736715	0.850785	1.78865
RNAseq	Whole Blood	Pre-vaccination	gene79005 (SCNM1)	0.0435043	5.49234	1.81835	0.0737639	0.850785	1.78807
RNAseq	Whole Blood	Pre-vaccination	gene1108 (CHD4)	-0.0297194	8.48513	-1.81595	0.0739949	0.850785	-1.78664
RNAseq	Whole Blood	Pre-vaccination	gene170371 (TMEM273)	-0.179672	5.21806	-1.81685	0.0740767	0.850785	-1.78614
RNAseq	Whole Blood	Pre-vaccination	gene9632 (SEC24C)	0.0312442	7.75659	1.81954	0.0741005	0.850785	1.78599
RNAseq	Whole Blood	Pre-vaccination	gene2194 (FASN)	-0.0676502	6.4293	-1.81512	0.0742047	0.850785	-1.78535
RNAseq	Whole Blood	Pre-vaccination	gene84942 (WDR73)	0.050982	4.65942	1.81815	0.0742152	0.850785	1.78528
RNAseq	Whole Blood	Pre-vaccination	gene5880 (RAC2)	0.0350162	9.97718	1.81407	0.074313	0.850785	1.78468
RNAseq	Whole Blood	Pre-vaccination	gene8520 (HAT1)	0.0649911	4.88715	1.81424	0.0743663	0.850785	1.78435
RNAseq	Whole Blood	Pre-vaccination	gene905 (CCNT2)	0.0459706	5.79866	1.81559	0.0744053	0.850785	1.78411
RNAseq	Whole Blood	Pre-vaccination	gene54093 (SETD4)	0.0552535	3.87527	1.81106	0.0744439	0.850785	1.78388
RNAseq	Whole Blood	Pre-vaccination	gene51324 (SPG21)	0.0493027	6.74126	1.81346	0.0744795	0.850785	1.78366
RNAseq	Whole Blood	Pre-vaccination	gene132241 (RPL32P3)	0.0670622	3.87049	1.81413	0.0748755	0.851179	1.78123
RNAseq	Whole Blood	Pre-vaccination	gene6780 (STAU1)	-0.0257489	6.81447	-1.80796	0.074882	0.851179	-1.78119
RNAseq	Whole Blood	Pre-vaccination	gene51341 (ZBTB7A)	0.0428827	7.71486	1.80837	0.0749673	0.851179	1.78066
RNAseq	Whole Blood	Pre-vaccination	gene94097 (SFXN5)	0.0625636	4.92101	1.81178	0.074997	0.851179	1.78048
RNAseq	Whole Blood	Pre-vaccination	gene6009 (RHEB)	0.0512266	4.97236	1.80914	0.0750222	0.851179	1.78033
RNAseq	Whole Blood	Pre-vaccination	gene9578 (CDC42BPB)	-0.0924703	5.07842	-1.80865	0.0751208	0.851179	-1.77973
RNAseq	Whole Blood	Pre-vaccination	gene100533106 (ZHX1-C8orf76)	0.046914	3.77131	1.80294	0.0753164	0.851179	1.77853
RNAseq	Whole Blood	Pre-vaccination	gene7319 (UBE2A)	0.0407638	5.5678	1.81238	0.0753394	0.851179	1.77839
RNAseq	Whole Blood	Pre-vaccination	gene6429 (SRSF4)	0.0242606	7.14304	1.80912	0.075346	0.851179	1.77835
RNAseq	Whole Blood	Pre-vaccination	gene51377 (UCHL5)	0.0640361	4.3225	1.81214	0.0755146	0.851625	1.77733
RNAseq	Whole Blood	Pre-vaccination	gene7171 (TPM4)	0.0767638	8.47758	1.80655	0.0755726	0.851625	1.77697
RNAseq	Whole Blood	Pre-vaccination	gene22914 (KLRK1)	0.139277	6.90321	1.80593	0.075663	0.851625	1.77642
RNAseq	Whole Blood	Pre-vaccination	gene653082 (ZDHHC11B)	0.289614	1.19537	1.80521	0.0757602	0.851677	1.77583
RNAseq	Whole Blood	Pre-vaccination	gene155061 (ZNF746)	0.04631	6.89763	1.80239	0.0759127	0.852351	1.77491
RNAseq	Whole Blood	Pre-vaccination	gene710 (SERPING1)	-0.357197	4.49218	-1.80317	0.0760164	0.852476	-1.77428
RNAseq	Whole Blood	Pre-vaccination	gene5728 (PTEN)	0.0393685	8.35858	1.80412	0.0761602	0.85305	1.77341
RNAseq	Whole Blood	Pre-vaccination	gene284273 (ZADH2)	0.0846937	5.19532	1.80241	0.0763172	0.853185	1.77247
RNAseq	Whole Blood	Pre-vaccination	gene56654 (NPDC1)	0.238459	3.36055	1.80019	0.0765903	0.853185	1.77082
RNAseq	Whole Blood	Pre-vaccination	gene51266 (CLEC1B)	0.25328	2.65363	1.79933	0.0766583	0.853185	1.77041
RNAseq	Whole Blood	Pre-vaccination	gene2787 (GNG5)	0.0665242	5.43919	1.79584	0.0767047	0.853185	1.77014
RNAseq	Whole Blood	Pre-vaccination	gene79868 (ALG13)	0.0717236	5.2308	1.80275	0.0767098	0.853185	1.7701
RNAseq	Whole Blood	Pre-vaccination	gene5216 (PFN1)	0.0379889	10.4724	1.80109	0.0767283	0.853185	1.76999
RNAseq	Whole Blood	Pre-vaccination	gene60509 (AGBL5)	-0.0529818	3.83572	-1.79594	0.0769396	0.8544	-1.76873
RNAseq	Whole Blood	Pre-vaccination	gene27433 (TOR2A)	0.0587032	4.97594	1.79846	0.0770231	0.8544	1.76823
RNAseq	Whole Blood	Pre-vaccination	gene84689 (MS4A14)	0.15112	4.29838	1.79578	0.0771797	0.854702	1.76729
RNAseq	Whole Blood	Pre-vaccination	gene197358 (NLRC3)	0.0575595	7.26868	1.79829	0.077236	0.854702	1.76695
RNAseq	Whole Blood	Pre-vaccination	gene344558 (SH3RF3)	-0.152093	3.53484	-1.79606	0.0775139	0.856096	-1.7653
RNAseq	Whole Blood	Pre-vaccination	gene27183 (VPS4A)	0.023639	6.40933	1.79435	0.0776232	0.856096	1.76465
RNAseq	Whole Blood	Pre-vaccination	gene51097 (SCCPDH)	0.134966	3.69967	1.79266	0.0777266	0.856096	1.76403
RNAseq	Whole Blood	Pre-vaccination	gene147172 (LRRC37BP1)	0.0631677	3.87765	1.79056	0.0780512	0.856096	1.76211
RNAseq	Whole Blood	Pre-vaccination	gene5710 (PSMD4)	0.0495923	7.16251	1.79083	0.0780816	0.856096	1.76193
RNAseq	Whole Blood	Pre-vaccination	gene53831 (GPR84)	0.18194	1.17112	1.79146	0.0780911	0.856096	1.76187
RNAseq	Whole Blood	Pre-vaccination	gene54014 (BRWD1)	0.0505059	6.25167	1.79697	0.078114	0.856096	1.76174
RNAseq	Whole Blood	Pre-vaccination	gene7541 (ZBTB14)	0.0359276	4.88727	1.79466	0.0781515	0.856096	1.76151
RNAseq	Whole Blood	Pre-vaccination	gene80177 (MYCT1)	0.234771	0.824753	1.78994	0.0782513	0.856096	1.76092
RNAseq	Whole Blood	Pre-vaccination	gene79609 (VCPKMT)	0.0720463	4.29343	1.79079	0.0782918	0.856096	1.76068
RNAseq	Whole Blood	Pre-vaccination	gene375287 (RBM43)	0.118111	3.51444	1.78668	0.0786801	0.856096	1.7584
RNAseq	Whole Blood	Pre-vaccination	gene55339 (WDR33)	0.0242431	6.63886	1.78695	0.0786899	0.856096	1.75834
RNAseq	Whole Blood	Pre-vaccination	gene57194 (ATP10A)	-0.103456	5.34852	-1.78828	0.0787323	0.856096	-1.75809
RNAseq	Whole Blood	Pre-vaccination	gene6137 (RPL13)	-0.0806912	11.0555	-1.7856	0.0789688	0.856096	-1.7567
RNAseq	Whole Blood	Pre-vaccination	gene757 (TMEM50B)	0.0757032	3.75617	1.78529	0.0790207	0.856096	1.7564
RNAseq	Whole Blood	Pre-vaccination	gene6595 (SMARCA2)	-0.0283502	7.81518	-1.78681	0.0790513	0.856096	-1.75622
RNAseq	Whole Blood	Pre-vaccination	gene6297 (SALL2)	-0.101849	2.31911	-1.78481	0.0791477	0.856096	-1.75565
RNAseq	Whole Blood	Pre-vaccination	gene962 (CD48)	-0.0517521	7.97201	-1.78362	0.079195	0.856096	-1.75538
RNAseq	Whole Blood	Pre-vaccination	gene9013 (TAF1C)	0.0671861	6.11767	1.78285	0.0794524	0.856096	1.75387
RNAseq	Whole Blood	Pre-vaccination	gene10768 (AHCYL1)	0.0377843	6.57605	1.78152	0.0797109	0.856096	1.75237
RNAseq	Whole Blood	Pre-vaccination	gene56890 (MDM1)	0.0613226	4.44358	1.78039	0.0797531	0.856096	1.75212
RNAseq	Whole Blood	Pre-vaccination	gene284013 (VMO1)	0.370655	0.33332	1.78138	0.0798903	0.856096	1.75132
RNAseq	Whole Blood	Pre-vaccination	gene11235 (PDCD10)	0.065701	5.25224	1.78475	0.0799595	0.856096	1.75092
RNAseq	Whole Blood	Pre-vaccination	gene9907 (AP5Z1)	0.0474161	6.58033	1.78038	0.080008	0.856096	1.75064
RNAseq	Whole Blood	Pre-vaccination	gene283130 (SLC25A45)	0.068548	5.37094	1.78106	0.0800623	0.856096	1.75032
RNAseq	Whole Blood	Pre-vaccination	gene6430 (SRSF5)	0.0533378	8.35132	1.78163	0.0800859	0.856096	1.75019
RNAseq	Whole Blood	Pre-vaccination	gene116228 (COX20)	0.0593078	4.6636	1.78061	0.0800955	0.856096	1.75013
RNAseq	Whole Blood	Pre-vaccination	gene6653 (SORL1)	-0.0599399	11.1324	-1.77889	0.080125	0.856096	-1.74996
RNAseq	Whole Blood	Pre-vaccination	gene3987 (LIMS1)	0.0962205	6.69375	1.78007	0.0801496	0.856096	1.74982
RNAseq	Whole Blood	Pre-vaccination	gene1267 (CNP)	-0.0703657	5.89454	-1.77855	0.0801864	0.856096	-1.74961
RNAseq	Whole Blood	Pre-vaccination	gene26031 (OSBPL3)	0.0789991	4.8778	1.77694	0.0803317	0.856096	1.74876
RNAseq	Whole Blood	Pre-vaccination	gene3109 (HLA-DMB)	-0.0834303	5.5796	-1.77627	0.0804133	0.856096	-1.74829
RNAseq	Whole Blood	Pre-vaccination	gene57805 (CCAR2)	0.0243015	7.31676	1.77755	0.0804304	0.856096	1.74819
RNAseq	Whole Blood	Pre-vaccination	gene54553 (MIR4453HG)	0.102256	1.95733	1.78208	0.0808921	0.858491	1.74553
RNAseq	Whole Blood	Pre-vaccination	gene84669 (USP32)	-0.0431664	7.61297	-1.77828	0.0809218	0.858491	-1.74536
RNAseq	Whole Blood	Pre-vaccination	gene84230 (LRRC8C)	0.0533297	5.82182	1.77317	0.0809428	0.858491	1.74524
RNAseq	Whole Blood	Pre-vaccination	gene439994 (LINC00863)	0.13709	2.02233	1.77269	0.0811965	0.858491	1.74379
RNAseq	Whole Blood	Pre-vaccination	gene80119 (PIF1)	0.243411	0.284499	1.77142	0.0812845	0.858491	1.74328
RNAseq	Whole Blood	Pre-vaccination	gene5727 (PTCH1)	-0.142351	4.96739	-1.77168	0.0813232	0.858491	-1.74306
RNAseq	Whole Blood	Pre-vaccination	gene2833 (CXCR3)	0.139902	4.83807	1.76825	0.0817083	0.858491	1.74086
RNAseq	Whole Blood	Pre-vaccination	gene54149 (C21orf91)	0.078221	4.55275	1.76888	0.0819393	0.858491	1.73954
RNAseq	Whole Blood	Pre-vaccination	gene6279 (S100A8)	0.0936591	10.0304	1.76919	0.0819493	0.858491	1.73949
RNAseq	Whole Blood	Pre-vaccination	gene894 (CCND2)	0.0607665	7.31634	1.76827	0.0821278	0.858491	1.73847
RNAseq	Whole Blood	Pre-vaccination	gene5434 (POLR2E)	0.0553304	6.80799	1.76615	0.0821296	0.858491	1.73846
RNAseq	Whole Blood	Pre-vaccination	gene221002 (RASGEF1A)	0.123075	3.23599	1.76517	0.0823021	0.858491	1.73748
RNAseq	Whole Blood	Pre-vaccination	gene26157 (GIMAP2)	-0.0558096	6.26539	-1.76509	0.0823449	0.858491	-1.73724
RNAseq	Whole Blood	Pre-vaccination	gene100529257 (SYNJ2BP-COX16)	0.0525099	3.94143	1.76516	0.0826327	0.858491	1.73561
RNAseq	Whole Blood	Pre-vaccination	gene201164 (PLD6)	0.132419	2.70523	1.76268	0.082725	0.858491	1.73509
RNAseq	Whole Blood	Pre-vaccination	gene5471 (PPAT)	0.0578618	2.95011	1.76158	0.0828437	0.858491	1.73442
RNAseq	Whole Blood	Pre-vaccination	gene64793 (CEP85)	0.0715349	4.53708	1.76145	0.0828886	0.858491	1.73417
RNAseq	Whole Blood	Pre-vaccination	gene3135 (HLA-G)	-0.407335	3.57073	-1.76161	0.082958	0.858491	-1.73378
RNAseq	Whole Blood	Pre-vaccination	gene149371 (EXOC8)	0.0374778	5.43409	1.76417	0.0829974	0.858491	1.73355
RNAseq	Whole Blood	Pre-vaccination	gene1237 (CCR8)	0.2726	0.877011	1.75936	0.0831643	0.858491	1.73261
RNAseq	Whole Blood	Pre-vaccination	gene11044 (TENT4A)	0.0369605	5.39371	1.76134	0.0833598	0.858491	1.73152
RNAseq	Whole Blood	Pre-vaccination	gene90990 (KIFC2)	0.0799021	5.31404	1.75948	0.083502	0.858491	1.73072
RNAseq	Whole Blood	Pre-vaccination	gene6124 (RPL4)	-0.0572489	10.6839	-1.75853	0.0835132	0.858491	-1.73066
RNAseq	Whole Blood	Pre-vaccination	gene114932 (MRFAP1L1)	0.0414077	6.3904	1.75864	0.0835247	0.858491	1.73059
RNAseq	Whole Blood	Pre-vaccination	gene23348 (DOCK9)	-0.0746801	6.00957	-1.759	0.0836101	0.858491	-1.73011
RNAseq	Whole Blood	Pre-vaccination	gene144348 (ZNF664)	0.0504653	5.68089	1.76	0.0836795	0.858491	1.72972
RNAseq	Whole Blood	Pre-vaccination	gene150864 (FAM117B)	-0.0989746	5.48899	-1.75676	0.0837682	0.858491	-1.72923
RNAseq	Whole Blood	Pre-vaccination	gene55863 (TMEM126B)	0.0605558	3.53087	1.75868	0.0838917	0.858491	1.72854
RNAseq	Whole Blood	Pre-vaccination	gene27141 (CIDEB)	0.0685839	6.25518	1.75664	0.0839225	0.858491	1.72837
RNAseq	Whole Blood	Pre-vaccination	gene2521 (FUS)	0.0516629	8.31768	1.75541	0.0840029	0.858491	1.72792
RNAseq	Whole Blood	Pre-vaccination	gene149628 (PYHIN1)	0.128801	5.48639	1.75437	0.0840903	0.858491	1.72743
RNAseq	Whole Blood	Pre-vaccination	gene55900 (ZNF302)	0.0836346	4.58618	1.75795	0.0841578	0.858491	1.72705
RNAseq	Whole Blood	Pre-vaccination	gene54758 (KLHDC4)	0.0720016	5.15769	1.75434	0.0842078	0.858491	1.72678
RNAseq	Whole Blood	Pre-vaccination	gene57708 (MIER1)	0.0423451	6.20993	1.76193	0.0842319	0.858491	1.72664
RNAseq	Whole Blood	Pre-vaccination	gene23428 (SLC7A8)	-0.322562	2.16958	-1.75332	0.0843053	0.858491	-1.72623
RNAseq	Whole Blood	Pre-vaccination	gene440 (ASNS)	0.0942184	4.13458	1.75655	0.0843355	0.858491	1.72607
RNAseq	Whole Blood	Pre-vaccination	gene6747 (SSR3)	0.0615063	6.02916	1.75319	0.0843621	0.858491	1.72592
RNAseq	Whole Blood	Pre-vaccination	gene54867 (TMEM214)	0.0423859	5.9432	1.7539	0.0845012	0.858491	1.72515
RNAseq	Whole Blood	Pre-vaccination	gene139322 (APOOL)	0.0657156	3.46572	1.75539	0.0845865	0.858491	1.72467
RNAseq	Whole Blood	Pre-vaccination	gene54540 (FAM193B)	0.0664003	7.13319	1.754	0.0846885	0.858491	1.72411
RNAseq	Whole Blood	Pre-vaccination	gene60412 (EXOC4)	-0.065055	5.80572	-1.75278	0.0847544	0.858491	-1.72374
RNAseq	Whole Blood	Pre-vaccination	gene9665 (MARF1)	-0.0654793	7.31729	-1.75196	0.0848825	0.858491	-1.72303
RNAseq	Whole Blood	Pre-vaccination	gene2535 (FZD2)	-0.150676	3.29125	-1.75085	0.0849318	0.858491	-1.72276
RNAseq	Whole Blood	Pre-vaccination	gene5936 (RBM4)	0.0250879	6.87426	1.74981	0.0849896	0.858491	1.72244
RNAseq	Whole Blood	Pre-vaccination	gene84541 (KBTBD8)	0.0950107	2.67216	1.7497	0.0850351	0.858491	1.72219
RNAseq	Whole Blood	Pre-vaccination	gene9692 (PRORP)	-0.0810242	4.69191	-1.74843	0.0851222	0.858491	-1.72171
RNAseq	Whole Blood	Pre-vaccination	gene8079 (MLF2)	0.0367935	7.30024	1.74714	0.0851758	0.858491	1.72141
RNAseq	Whole Blood	Pre-vaccination	gene5193 (PEX12)	-0.0580058	2.70991	-1.74906	0.0852866	0.858491	-1.7208
RNAseq	Whole Blood	Pre-vaccination	gene257106 (ARHGAP30)	0.0247483	9.81945	1.74778	0.0854727	0.858491	1.71978
RNAseq	Whole Blood	Pre-vaccination	gene2214 (FCGR3A)	0.148008	9.7725	1.74357	0.0860248	0.858491	1.71675
RNAseq	Whole Blood	Pre-vaccination	gene64780 (MICAL1)	0.0611966	8.01073	1.74359	0.0861282	0.858491	1.71618
RNAseq	Whole Blood	Pre-vaccination	gene56623 (INPP5E)	0.0662973	4.54397	1.74474	0.086133	0.858491	1.71616
RNAseq	Whole Blood	Pre-vaccination	gene100534599 (ISY1-RAB43)	-0.0427118	6.6492	-1.74109	0.0863396	0.858491	-1.71503
RNAseq	Whole Blood	Pre-vaccination	gene4485 (MST1)	0.0967027	1.8435	1.74037	0.08635	0.858491	1.71497
RNAseq	Whole Blood	Pre-vaccination	gene51321 (AMZ2)	0.0409339	5.60162	1.74038	0.086758	0.858491	1.71275
RNAseq	Whole Blood	Pre-vaccination	gene389125 (MUSTN1)	0.122492	2.43874	1.73957	0.0867813	0.858491	1.71263
RNAseq	Whole Blood	Pre-vaccination	gene23208 (SYT11)	0.128617	5.39147	1.73756	0.0870066	0.858491	1.7114
RNAseq	Whole Blood	Pre-vaccination	gene28779 (IGLV5-52)	-0.155084	1.9317	-1.7374	0.0870109	0.858491	-1.71138
RNAseq	Whole Blood	Pre-vaccination	gene10663 (CXCR6)	0.246784	3.12236	1.7366	0.0872671	0.858491	1.70999
RNAseq	Whole Blood	Pre-vaccination	gene100528021 (ST20-MTHFS)	0.0845775	5.28617	1.73461	0.0874005	0.858491	1.70927
RNAseq	Whole Blood	Pre-vaccination	gene10573 (MRPL28)	0.0597954	5.1877	1.73662	0.0874603	0.858491	1.70895
RNAseq	Whole Blood	Pre-vaccination	gene10922 (FASTK)	0.0466915	5.77271	1.73471	0.0875656	0.858491	1.70838
RNAseq	Whole Blood	Pre-vaccination	gene2206 (MS4A2)	0.219872	3.07205	1.73478	0.0876361	0.858491	1.708
RNAseq	Whole Blood	Pre-vaccination	gene6234 (RPS28)	-0.06287	8.7899	-1.73545	0.0876413	0.858491	-1.70797
RNAseq	Whole Blood	Pre-vaccination	gene10588 (MTHFS)	0.0885007	5.08389	1.73128	0.0879694	0.858491	1.70621
RNAseq	Whole Blood	Pre-vaccination	gene8313 (AXIN2)	-0.147949	4.18501	-1.73212	0.0881114	0.858491	-1.70545
RNAseq	Whole Blood	Pre-vaccination	gene3700 (ITIH4)	0.141839	4.64588	1.73192	0.0881686	0.858491	1.70514
RNAseq	Whole Blood	Pre-vaccination	gene4790 (NFKB1)	-0.046605	7.3454	-1.7309	0.0882062	0.858491	-1.70494
RNAseq	Whole Blood	Pre-vaccination	gene2350 (FOLR2)	-0.172193	1.99214	-1.73102	0.0882269	0.858491	-1.70483
RNAseq	Whole Blood	Pre-vaccination	gene130589 (GALM)	0.0726355	4.45131	1.73143	0.0882442	0.858491	1.70473
RNAseq	Whole Blood	Pre-vaccination	gene2215 (FCGR3B)	0.15795	11.3732	1.73055	0.0883041	0.858491	1.70441
RNAseq	Whole Blood	Pre-vaccination	gene58504 (ARHGAP22)	-0.215364	1.61318	-1.73027	0.0883458	0.858491	-1.70419
RNAseq	Whole Blood	Pre-vaccination	gene100533467 (BIVM-ERCC5)	0.0289446	7.20019	1.7366	0.0884635	0.858491	1.70356
RNAseq	Whole Blood	Pre-vaccination	gene57026 (PDXP)	-0.0612151	3.31644	-1.73237	0.0884793	0.858491	-1.70347
RNAseq	Whole Blood	Pre-vaccination	gene2617 (GARS1)	0.0396629	5.86609	1.72974	0.0884933	0.858491	1.7034
RNAseq	Whole Blood	Pre-vaccination	gene100131096 (TNRC6C-AS1)	0.0708098	6.71807	1.73327	0.0884994	0.858491	1.70337
RNAseq	Whole Blood	Pre-vaccination	gene100316904 (SAP25)	0.0825515	6.71463	1.72956	0.0885072	0.858491	1.70333
RNAseq	Whole Blood	Pre-vaccination	gene100528032 (KLRC4-KLRK1)	0.134736	6.9696	1.72967	0.0885537	0.858491	1.70308
RNAseq	Whole Blood	Pre-vaccination	gene374907 (B3GNT8)	0.0836658	5.38044	1.72822	0.088578	0.858491	1.70295
RNAseq	Whole Blood	Pre-vaccination	gene101927181 (NA)	0.11027	3.51174	1.72764	0.0887414	0.858491	1.70207
RNAseq	Whole Blood	Pre-vaccination	gene6164 (RPL34)	-0.0783031	8.08835	-1.73068	0.0887461	0.858491	-1.70205
RNAseq	Whole Blood	Pre-vaccination	gene84106 (PRAM1)	0.0860773	7.7013	1.72879	0.0887863	0.858491	1.70184
RNAseq	Whole Blood	Pre-vaccination	gene6399 (TRAPPC2)	0.0449157	4.62348	1.72822	0.0889375	0.858491	1.70103
RNAseq	Whole Blood	Pre-vaccination	gene2157 (F8)	0.140705	2.10838	1.72716	0.0889891	0.858491	1.70075
RNAseq	Whole Blood	Pre-vaccination	gene23293 (SMG6)	-0.0313781	5.81587	-1.72776	0.0890081	0.858491	-1.70065
RNAseq	Whole Blood	Pre-vaccination	gene10464 (PIBF1)	0.0766205	3.47287	1.73465	0.0890433	0.858491	1.70047
RNAseq	Whole Blood	Pre-vaccination	gene6749 (SSRP1)	-0.0296646	6.69209	-1.72565	0.0891063	0.858491	-1.70013
RNAseq	Whole Blood	Pre-vaccination	gene645212 (EIF3J-DT)	0.0839811	3.10567	1.7272	0.0891924	0.858491	1.69967
RNAseq	Whole Blood	Pre-vaccination	gene5912 (RAP2B)	0.0530666	7.21912	1.72498	0.0894738	0.858491	1.69818
RNAseq	Whole Blood	Pre-vaccination	gene100507062 (PSMD6-AS2)	-0.106765	3.48893	-1.72448	0.0895361	0.858491	-1.69785
RNAseq	Whole Blood	Pre-vaccination	gene8654 (PDE5A)	0.172983	3.47134	1.72733	0.0896315	0.858491	1.69734
RNAseq	Whole Blood	Pre-vaccination	gene23179 (RGL1)	-0.103827	2.55134	-1.72272	0.0896599	0.858491	-1.69719
RNAseq	Whole Blood	Pre-vaccination	gene6275 (S100A4)	0.0692621	8.91488	1.72456	0.0897614	0.858491	1.69666
RNAseq	Whole Blood	Pre-vaccination	gene11021 (RAB35)	0.0278884	6.86414	1.72169	0.089925	0.858491	1.69579
RNAseq	Whole Blood	Pre-vaccination	gene64743 (WDR13)	0.0361403	5.88541	1.72137	0.0901214	0.858491	1.69476
RNAseq	Whole Blood	Pre-vaccination	gene4123 (MAN2C1)	0.0891532	6.797	1.72053	0.0901442	0.858491	1.69464
RNAseq	Whole Blood	Pre-vaccination	gene100887750 (MRPS31P5)	0.0728233	3.04375	1.72377	0.0903607	0.858491	1.6935
RNAseq	Whole Blood	Pre-vaccination	gene339451 (KLHL17)	0.0679706	3.86677	1.72023	0.0904239	0.858491	1.69317
RNAseq	Whole Blood	Pre-vaccination	gene355 (FAS)	0.0965187	5.61102	1.7185	0.0904391	0.858491	1.69309
RNAseq	Whole Blood	Pre-vaccination	gene93643 (TJAP1)	0.0392046	5.49843	1.72031	0.0904631	0.858491	1.69296
RNAseq	Whole Blood	Pre-vaccination	gene50626 (CYHR1)	0.0423801	6.17997	1.71778	0.0905928	0.858491	1.69228
RNAseq	Whole Blood	Pre-vaccination	gene5031 (P2RY6)	-0.20207	1.21194	-1.71686	0.0906497	0.858491	-1.69198
RNAseq	Whole Blood	Pre-vaccination	gene283373 (ANKRD52)	0.0330211	6.48984	1.72121	0.0906714	0.858491	1.69187
RNAseq	Whole Blood	Pre-vaccination	gene85015 (USP45)	0.0888444	2.39041	1.72529	0.0907353	0.858491	1.69153
RNAseq	Whole Blood	Pre-vaccination	gene6193 (RPS5)	-0.0754433	8.23706	-1.71785	0.0907578	0.858491	-1.69141
RNAseq	Whole Blood	Pre-vaccination	gene10677 (AVIL)	-0.134696	5.0771	-1.71637	0.0907802	0.858491	-1.6913
RNAseq	Whole Blood	Pre-vaccination	gene10099 (TSPAN3)	-0.0924785	5.13438	-1.7158	0.0909522	0.858491	-1.6904
RNAseq	Whole Blood	Pre-vaccination	gene25942 (SIN3A)	-0.0291255	7.32926	-1.71461	0.0911206	0.858491	-1.68952
RNAseq	Whole Blood	Pre-vaccination	gene6237 (RRAS)	0.106929	4.16228	1.71638	0.0911564	0.858491	1.68933
RNAseq	Whole Blood	Pre-vaccination	gene100507347 (VIM-AS1)	0.0665464	5.35252	1.71413	0.0913116	0.858491	1.68852
RNAseq	Whole Blood	Pre-vaccination	gene10039 (PARP3)	0.0785384	3.54576	1.7137	0.0916198	0.858491	1.68691
RNAseq	Whole Blood	Pre-vaccination	gene84280 (BTBD10)	0.043921	5.18269	1.71196	0.0916923	0.858491	1.68654
RNAseq	Whole Blood	Pre-vaccination	gene7133 (TNFRSF1B)	0.0482535	9.97763	1.7173	0.0917979	0.858491	1.68599
RNAseq	Whole Blood	Pre-vaccination	gene114881 (OSBPL7)	0.0542847	4.9046	1.71361	0.0919846	0.858491	1.68502
RNAseq	Whole Blood	Pre-vaccination	gene8794 (TNFRSF10C)	-0.0812083	9.25627	-1.71004	0.0920871	0.858491	-1.68449
RNAseq	Whole Blood	Pre-vaccination	gene375 (ARF1)	0.0236037	8.83611	1.71037	0.09212	0.858491	1.68432
RNAseq	Whole Blood	Pre-vaccination	gene1820 (ARID3A)	0.0480456	6.12661	1.70998	0.0921439	0.858491	1.6842
RNAseq	Whole Blood	Pre-vaccination	gene91544 (UBXN11)	0.0831537	6.42006	1.7097	0.0923284	0.858491	1.68324
RNAseq	Whole Blood	Pre-vaccination	gene28660 (TRAV23DV6)	-0.174779	2.09353	-1.72288	0.0924819	0.858491	-1.68245
RNAseq	Whole Blood	Pre-vaccination	gene1783 (DYNC1LI2)	0.0387016	6.08208	1.70821	0.0925173	0.858491	1.68227
RNAseq	Whole Blood	Pre-vaccination	gene90233 (ZNF551)	-0.069763	3.54674	-1.71142	0.0925322	0.858491	-1.68219
RNAseq	Whole Blood	Pre-vaccination	gene10094 (ARPC3)	0.0398534	8.78045	1.70904	0.0925777	0.858491	1.68195
RNAseq	Whole Blood	Pre-vaccination	gene84542 (KIAA1841)	0.0754777	2.72142	1.70556	0.0926286	0.858491	1.68169
RNAseq	Whole Blood	Pre-vaccination	gene55619 (DOCK10)	-0.0519678	7.44773	-1.70632	0.092752	0.858491	-1.68106
RNAseq	Whole Blood	Pre-vaccination	gene84750 (FUT10)	-0.247114	1.85691	-1.70618	0.0928792	0.858491	-1.6804
RNAseq	Whole Blood	Pre-vaccination	gene440073 (IQSEC3)	-0.589504	0.0795988	-1.70581	0.0929257	0.858491	-1.68016
RNAseq	Whole Blood	Pre-vaccination	gene55646 (LYAR)	0.0775482	4.80266	1.70355	0.0933243	0.858491	1.67812
RNAseq	Whole Blood	Pre-vaccination	gene26580 (BSCL2)	-0.0981112	4.66379	-1.70185	0.0933867	0.858491	-1.6778
RNAseq	Whole Blood	Pre-vaccination	gene3033 (HADH)	-0.0476696	3.88392	-1.70142	0.0934607	0.858491	-1.67742
RNAseq	Whole Blood	Pre-vaccination	gene28475 (IGHJ6)	0.282055	0.797641	1.70266	0.0935719	0.858491	1.67685
RNAseq	Whole Blood	Pre-vaccination	gene9146 (HGS)	0.0380393	7.31085	1.70158	0.0936421	0.858491	1.67649
RNAseq	Whole Blood	Pre-vaccination	gene9472 (AKAP6)	-0.227273	0.879591	-1.70255	0.0936503	0.858491	-1.67645
RNAseq	Whole Blood	Pre-vaccination	gene5871 (MAP4K2)	0.0427277	6.67428	1.70176	0.0936505	0.858491	1.67645
RNAseq	Whole Blood	Pre-vaccination	gene84937 (ZNRF1)	0.101405	3.00847	1.70056	0.0938807	0.858491	1.67527
RNAseq	Whole Blood	Pre-vaccination	gene8111 (GPR68)	0.133664	4.05973	1.69993	0.0939732	0.858491	1.6748
RNAseq	Whole Blood	Pre-vaccination	gene11019 (LIAS)	0.061499	3.1616	1.70147	0.0942651	0.858491	1.67332
RNAseq	Whole Blood	Pre-vaccination	gene1387 (CREBBP)	-0.0446657	9.07664	-1.69787	0.0943799	0.858491	-1.67273
RNAseq	Whole Blood	Pre-vaccination	gene2035 (EPB41)	-0.0776174	9.21431	-1.69819	0.0947122	0.858491	-1.67105
RNAseq	Whole Blood	Pre-vaccination	gene56970 (ATXN7L3)	-0.0230909	7.16785	-1.69703	0.0947857	0.858491	-1.67068
RNAseq	Whole Blood	Pre-vaccination	gene1997 (ELF1)	-0.0412417	7.66523	-1.69638	0.0948316	0.858491	-1.67044
RNAseq	Whole Blood	Pre-vaccination	gene5481 (PPID)	-0.0468641	5.39834	-1.70295	0.0949127	0.858491	-1.67003
RNAseq	Whole Blood	Pre-vaccination	gene1359 (CPA3)	0.206911	2.84383	1.69472	0.0949252	0.858491	1.66997
RNAseq	Whole Blood	Pre-vaccination	gene28619 (TRBV3-1)	-0.162373	1.79492	-1.69706	0.0950307	0.858491	-1.66944
RNAseq	Whole Blood	Pre-vaccination	gene117177 (RAB3IP)	0.0874282	3.9133	1.69772	0.0950749	0.858491	1.66921
RNAseq	Whole Blood	Pre-vaccination	gene26519 (TIMM10)	0.0999645	3.28844	1.69393	0.0951113	0.858491	1.66903
RNAseq	Whole Blood	Pre-vaccination	gene23522 (KAT6B)	-0.0478858	5.97421	-1.69501	0.0951228	0.858491	-1.66897
RNAseq	Whole Blood	Pre-vaccination	gene282997 (PDCD4-AS1)	-0.0990217	4.32437	-1.69442	0.0951709	0.858491	-1.66873
RNAseq	Whole Blood	Pre-vaccination	gene27347 (STK39)	0.0644518	5.01984	1.69388	0.0952124	0.858491	1.66852
RNAseq	Whole Blood	Pre-vaccination	gene9984 (THOC1)	0.0519085	4.52087	1.69499	0.0952602	0.858491	1.66828
RNAseq	Whole Blood	Pre-vaccination	gene55656 (INTS8)	0.0478928	5.70893	1.69486	0.095436	0.858491	1.66739
RNAseq	Whole Blood	Pre-vaccination	gene6498 (SKIL)	0.0624348	4.48876	1.68933	0.0957321	0.858491	1.66591
RNAseq	Whole Blood	Pre-vaccination	gene142891 (SAMD8)	0.040846	5.53642	1.69229	0.0958947	0.858491	1.66509
RNAseq	Whole Blood	Pre-vaccination	gene4040 (LRP6)	-0.21297	1.72858	-1.68963	0.096022	0.858491	-1.66445
RNAseq	Whole Blood	Pre-vaccination	gene23137 (SMC5)	0.0383368	5.564	1.69338	0.0960303	0.858491	1.66441
RNAseq	Whole Blood	Pre-vaccination	gene414189 (AGAP6)	0.0843135	4.59832	1.69166	0.0962398	0.858491	1.66336
RNAseq	Whole Blood	Pre-vaccination	gene10329 (RXYLT1)	0.0533797	3.00868	1.69371	0.0962494	0.858491	1.66331
RNAseq	Whole Blood	Pre-vaccination	gene654231 (OCM)	-0.167967	0.658266	-1.68661	0.096409	0.858491	-1.66252
RNAseq	Whole Blood	Pre-vaccination	gene1937 (EEF1G)	-0.0593364	10.5094	-1.68754	0.0964858	0.858491	-1.66213
RNAseq	Whole Blood	Pre-vaccination	gene3902 (LAG3)	0.232316	3.28653	1.68718	0.0964907	0.858491	1.66211
RNAseq	Whole Blood	Pre-vaccination	gene9529 (BAG5)	0.0376246	5.56635	1.68651	0.0966017	0.858491	1.66156
RNAseq	Whole Blood	Pre-vaccination	gene11163 (NUDT4)	-0.0779827	5.25897	-1.68757	0.0966915	0.858491	-1.66111
RNAseq	Whole Blood	Pre-vaccination	gene50943 (FOXP3)	0.154622	3.65896	1.68629	0.0966924	0.858491	1.6611
RNAseq	Whole Blood	Pre-vaccination	gene84464 (SLX4)	0.044106	4.9013	1.68509	0.0967161	0.858491	1.66099
RNAseq	Whole Blood	Pre-vaccination	gene5339 (PLEC)	0.0795776	9.99657	1.6846	0.0969154	0.858491	1.66
RNAseq	Whole Blood	Pre-vaccination	gene553115 (PEF1)	0.0310479	5.62911	1.68395	0.0969171	0.858491	1.65999
RNAseq	Whole Blood	Pre-vaccination	gene126133 (ALDH16A1)	0.0750721	6.04001	1.68685	0.0969791	0.858491	1.65968
RNAseq	Whole Blood	Pre-vaccination	gene2936 (GSR)	0.064016	6.63061	1.68318	0.0971332	0.858491	1.65891
RNAseq	Whole Blood	Pre-vaccination	gene93663 (ARHGAP18)	0.0991735	4.44812	1.685	0.0971618	0.858491	1.65877
RNAseq	Whole Blood	Pre-vaccination	gene55840 (EAF2)	0.109773	2.43616	1.68354	0.0972193	0.858491	1.65849
RNAseq	Whole Blood	Pre-vaccination	gene10287 (RGS19)	0.0399281	7.89476	1.68211	0.0977798	0.858491	1.65571
RNAseq	Whole Blood	Pre-vaccination	gene84246 (MED10)	0.0412187	4.36019	1.68075	0.0978794	0.858491	1.65522
RNAseq	Whole Blood	Pre-vaccination	gene51754 (TMEM8B)	-0.0751406	3.53664	-1.68115	0.0979291	0.858491	-1.65498
RNAseq	Whole Blood	Pre-vaccination	gene11156 (PTP4A3)	0.137228	4.4088	1.67999	0.0979787	0.858491	1.65473
RNAseq	Whole Blood	Pre-vaccination	gene1266 (CNN3)	-0.181713	0.730076	-1.68384	0.0980478	0.858491	-1.65439
RNAseq	Whole Blood	Pre-vaccination	gene80008 (TMEM156)	0.10923	3.73649	1.68007	0.0981309	0.858491	1.65398
RNAseq	Whole Blood	Pre-vaccination	gene3150 (HMGN1)	0.05705	6.63004	1.67803	0.0981384	0.858491	1.65395
RNAseq	Whole Blood	Pre-vaccination	gene7048 (TGFBR2)	-0.0413718	8.67364	-1.6792	0.0981909	0.858491	-1.65369
RNAseq	Whole Blood	Pre-vaccination	gene143244 (EIF5AL1)	0.253958	1.89842	1.67771	0.0982477	0.858491	1.65341
RNAseq	Whole Blood	Pre-vaccination	gene9908 (G3BP2)	0.0351584	6.9514	1.68171	0.0983203	0.858491	1.65305
RNAseq	Whole Blood	Pre-vaccination	gene112399 (EGLN3)	0.159505	1.516	1.67998	0.0983525	0.858491	1.65289
RNAseq	Whole Blood	Pre-vaccination	gene146705 (TEPSIN)	0.0517166	6.38706	1.67666	0.0984175	0.858491	1.65257
RNAseq	Whole Blood	Pre-vaccination	gene65125 (WNK1)	-0.0608668	9.21377	-1.67757	0.0984847	0.858491	-1.65224
RNAseq	Whole Blood	Pre-vaccination	gene125950 (RAVER1)	0.0289623	7.36908	1.67633	0.0985613	0.858491	1.65187
RNAseq	Whole Blood	Pre-vaccination	gene57471 (ERMN)	0.0968557	3.11024	1.67905	0.0986407	0.858491	1.65148
RNAseq	Whole Blood	Pre-vaccination	gene338440 (ANO9)	0.121951	5.41009	1.67631	0.098809	0.858491	1.65066
RNAseq	Whole Blood	Pre-vaccination	gene130916 (MTERF4)	-0.0686703	5.79087	-1.67598	0.0988508	0.858491	-1.65045
RNAseq	Whole Blood	Pre-vaccination	gene113444 (SMIM12)	0.0350141	5.21189	1.67318	0.0989892	0.858491	1.64977
RNAseq	Whole Blood	Pre-vaccination	gene23505 (TMEM131)	-0.0342062	7.01203	-1.67334	0.0990731	0.858491	-1.64936
RNAseq	Whole Blood	Pre-vaccination	gene6232 (RPS27)	-0.0605806	10.6253	-1.67458	0.0991714	0.858491	-1.64888
RNAseq	Whole Blood	Pre-vaccination	gene6156 (RPL30)	-0.0497386	9.7846	-1.67177	0.0993339	0.858491	-1.64809
RNAseq	Whole Blood	Pre-vaccination	gene255812 (SDHAP1)	0.108582	3.96256	1.67256	0.0993492	0.858491	1.64802
RNAseq	Whole Blood	Pre-vaccination	gene126375 (ZNF792)	-0.0546839	3.74246	-1.67254	0.0993864	0.858491	-1.64784
RNAseq	Whole Blood	Pre-vaccination	gene4637 (MYL6)	0.0369831	9.42236	1.6707	0.0996258	0.858491	1.64667
RNAseq	Whole Blood	Pre-vaccination	gene29079 (MED4)	0.0505786	5.14332	1.67165	0.0996348	0.858491	1.64663
RNAseq	Whole Blood	Pre-vaccination	gene7374 (UNG)	0.0828302	3.71315	1.67051	0.099767	0.858491	1.64598
RNAseq	Whole Blood	Pre-vaccination	gene79686 (NA)	0.0627694	5.40161	1.66992	0.0997881	0.858491	1.64588
RNAseq	Whole Blood	Pre-vaccination	gene6631 (SNRPC)	0.0391171	5.08927	1.6683	0.0998566	0.858491	1.64555
RNAseq	Whole Blood	Pre-vaccination	gene121355 (GTSF1)	0.199787	0.91676	1.66901	0.0999235	0.858491	1.64522
RNAseq	Whole Blood	Pre-vaccination	gene5723 (PSPH)	-0.15542	1.82589	-1.66707	0.100177	0.858491	-1.64399
RNAseq	Whole Blood	Pre-vaccination	gene4360 (MRC1)	-0.245085	1.18716	-1.6675	0.100229	0.858491	-1.64374
RNAseq	Whole Blood	Pre-vaccination	gene925 (CD8A)	0.206014	7.22886	1.66838	0.100239	0.858491	1.6437
RNAseq	Whole Blood	Pre-vaccination	gene552 (AVPR1A)	0.27831	0.703923	1.66882	0.100387	0.858491	1.64298
RNAseq	Whole Blood	Pre-vaccination	gene3614 (IMPDH1)	0.0398185	8.31384	1.66785	0.100434	0.858491	1.64275
RNAseq	Whole Blood	Pre-vaccination	gene441951 (ZFAS1)	-0.0520756	6.09302	-1.66707	0.100489	0.858491	-1.64249
RNAseq	Whole Blood	Pre-vaccination	gene435 (ASL)	0.0629966	4.53751	1.66719	0.100491	0.858491	1.64248
RNAseq	Whole Blood	Pre-vaccination	gene10538 (BATF)	0.0911798	4.29355	1.66694	0.100497	0.858491	1.64245
RNAseq	Whole Blood	Pre-vaccination	gene139716 (GAB3)	0.0662498	6.25164	1.66818	0.100541	0.858491	1.64224
RNAseq	Whole Blood	Pre-vaccination	gene51162 (EGFL7)	0.168443	1.92227	1.66487	0.100598	0.858491	1.64196
RNAseq	Whole Blood	Pre-vaccination	gene3486 (IGFBP3)	0.223957	2.79639	1.66714	0.100616	0.858491	1.64188
RNAseq	Whole Blood	Pre-vaccination	gene6141 (RPL18)	-0.0508404	9.36095	-1.66585	0.100829	0.858491	-1.64085
RNAseq	Whole Blood	Pre-vaccination	gene2011 (MARK2)	0.0254169	7.97242	1.6647	0.10085	0.858491	1.64075
RNAseq	Whole Blood	Pre-vaccination	gene3137 (HLA-J)	-0.447919	4.04682	-1.66655	0.100886	0.858491	-1.64058
RNAseq	Whole Blood	Pre-vaccination	gene23390 (ZDHHC17)	0.0514814	4.97078	1.66408	0.100992	0.858491	1.64006
RNAseq	Whole Blood	Pre-vaccination	gene1376 (CPT2)	0.0458855	4.52551	1.66316	0.101009	0.858491	1.63998
RNAseq	Whole Blood	Pre-vaccination	gene7083 (TK1)	0.191304	0.930609	1.66222	0.101038	0.858491	1.63984
RNAseq	Whole Blood	Pre-vaccination	gene10435 (CDC42EP2)	-0.0991036	5.95302	-1.66525	0.10119	0.858491	-1.63911
RNAseq	Whole Blood	Pre-vaccination	gene146439 (BICDL2)	-0.390811	1.46023	-1.66298	0.101198	0.858491	-1.63908
RNAseq	Whole Blood	Pre-vaccination	gene23111 (SPART)	-0.0697908	5.46015	-1.66229	0.101277	0.858491	-1.63869
RNAseq	Whole Blood	Pre-vaccination	gene6904 (TBCD)	0.0525143	5.85687	1.66201	0.101564	0.858491	1.63732
RNAseq	Whole Blood	Pre-vaccination	gene3077 (HFE)	-0.115406	2.81996	-1.66048	0.101636	0.858491	-1.63697
RNAseq	Whole Blood	Pre-vaccination	gene126259 (TMIGD2)	-0.158803	4.02254	-1.66065	0.101738	0.858491	-1.63649
RNAseq	Whole Blood	Pre-vaccination	gene29803 (REPIN1)	-0.0413497	6.72349	-1.66088	0.101754	0.858491	-1.63641
RNAseq	Whole Blood	Pre-vaccination	gene1774 (DNASE1L1)	0.057816	5.75083	1.65977	0.101838	0.858491	1.63601
RNAseq	Whole Blood	Pre-vaccination	gene7700 (ZNF141)	0.0695456	2.80073	1.66112	0.101908	0.858491	1.63568
RNAseq	Whole Blood	Pre-vaccination	gene5169 (ENPP3)	0.188392	1.24277	1.66023	0.101933	0.858491	1.63555
RNAseq	Whole Blood	Pre-vaccination	gene388566 (ZNF470)	-0.0938996	2.35813	-1.65956	0.101989	0.858491	-1.63529
RNAseq	Whole Blood	Pre-vaccination	gene5684 (PSMA3)	0.0548637	4.96609	1.65934	0.102117	0.858491	1.63468
RNAseq	Whole Blood	Pre-vaccination	gene9686 (VGLL4)	-0.0441465	5.34691	-1.65767	0.102235	0.858491	-1.63411
RNAseq	Whole Blood	Pre-vaccination	gene7994 (KAT6A)	-0.0435452	8.21577	-1.65808	0.10225	0.858491	-1.63404
RNAseq	Whole Blood	Pre-vaccination	gene23180 (RFTN1)	0.0577429	6.17244	1.65732	0.102301	0.858491	1.6338
RNAseq	Whole Blood	Pre-vaccination	gene4792 (NFKBIA)	-0.0681011	7.58123	-1.6575	0.102801	0.858491	-1.63142
RNAseq	Whole Blood	Pre-vaccination	gene3837 (KPNB1)	-0.0357752	8.84417	-1.6537	0.102815	0.858491	-1.63135
RNAseq	Whole Blood	Pre-vaccination	gene55149 (MTPAP)	0.0543174	4.01063	1.65469	0.10285	0.858491	1.63119
RNAseq	Whole Blood	Pre-vaccination	gene835 (CASP2)	0.0441208	6.50605	1.65415	0.103058	0.858491	1.63021
RNAseq	Whole Blood	Pre-vaccination	gene54550 (NECAB2)	0.196972	3.24388	1.65325	0.103186	0.858491	1.6296
RNAseq	Whole Blood	Pre-vaccination	gene64210 (MMS19)	0.0381235	5.95804	1.65722	0.103398	0.858491	1.6286
RNAseq	Whole Blood	Pre-vaccination	gene54629 (MINDY2)	0.0468845	4.58128	1.65195	0.103426	0.858491	1.62846
RNAseq	Whole Blood	Pre-vaccination	gene340152 (ZC3H12D)	0.0943166	5.01019	1.65242	0.103485	0.858491	1.62819
RNAseq	Whole Blood	Pre-vaccination	gene3633 (INPP5B)	0.0791867	5.6822	1.64943	0.103961	0.858491	1.62595
RNAseq	Whole Blood	Pre-vaccination	gene144108 (SPTY2D1)	0.0342354	5.63331	1.65123	0.103993	0.858491	1.62579
RNAseq	Whole Blood	Pre-vaccination	gene51622 (CCZ1)	0.151417	3.6507	1.64918	0.104054	0.858491	1.62551
RNAseq	Whole Blood	Pre-vaccination	gene54555 (DDX49)	0.044218	5.15962	1.6482	0.104079	0.858491	1.62539
RNAseq	Whole Blood	Pre-vaccination	gene11027 (LILRA2)	-0.0854351	7.09988	-1.64973	0.104101	0.858491	-1.62529
RNAseq	Whole Blood	Pre-vaccination	gene375704 (ENHO)	-0.192946	1.06889	-1.64806	0.104104	0.858491	-1.62527
RNAseq	Whole Blood	Pre-vaccination	gene4686 (NCBP1)	0.0354666	5.1434	1.64851	0.10411	0.858491	1.62525
RNAseq	Whole Blood	Pre-vaccination	gene100507218 (RNF157-AS1)	-0.221356	0.531275	-1.64653	0.104408	0.858491	-1.62385
RNAseq	Whole Blood	Pre-vaccination	gene4092 (SMAD7)	0.104438	4.30117	1.64602	0.104456	0.858491	1.62362
RNAseq	Whole Blood	Pre-vaccination	gene55102 (ATG2B)	0.0411117	5.78731	1.64811	0.104615	0.858491	1.62288
RNAseq	Whole Blood	Pre-vaccination	gene5155 (PDGFB)	0.142749	2.66348	1.64664	0.104648	0.858491	1.62273
RNAseq	Whole Blood	Pre-vaccination	gene130617 (ZFAND2B)	0.0260717	5.67951	1.64518	0.104843	0.858491	1.62181
RNAseq	Whole Blood	Pre-vaccination	gene257160 (RNF214)	0.0603348	4.57542	1.64258	0.105328	0.858491	1.61955
RNAseq	Whole Blood	Pre-vaccination	gene25970 (SH2B1)	0.0484496	6.62109	1.6451	0.105356	0.858491	1.61942
RNAseq	Whole Blood	Pre-vaccination	gene114915 (EPB41L4A-AS1)	-0.0614432	3.73743	-1.64157	0.105422	0.858491	-1.61912
RNAseq	Whole Blood	Pre-vaccination	gene100529215 (ZNF559-ZNF177)	-0.114343	2.10444	-1.64341	0.105476	0.858491	-1.61887
RNAseq	Whole Blood	Pre-vaccination	gene3281 (HSBP1)	0.0439815	5.5774	1.64339	0.105556	0.858491	1.6185
RNAseq	Whole Blood	Pre-vaccination	gene8642 (DCHS1)	-0.169742	4.53369	-1.64164	0.105565	0.858491	-1.61846
RNAseq	Whole Blood	Pre-vaccination	gene85028 (SNHG12)	0.0741673	3.95062	1.64808	0.105659	0.858491	1.61802
RNAseq	Whole Blood	Pre-vaccination	gene5531 (PPP4C)	0.0409022	7.26417	1.64178	0.105675	0.858491	1.61794
RNAseq	Whole Blood	Pre-vaccination	gene49856 (WRAP73)	0.0483909	5.03501	1.64225	0.105749	0.858491	1.6176
RNAseq	Whole Blood	Pre-vaccination	gene729830 (FAM160A1)	-0.176426	1.5243	-1.64174	0.105772	0.858491	-1.61749
RNAseq	Whole Blood	Pre-vaccination	gene266747 (RGL4)	0.0980298	4.71671	1.63993	0.105888	0.858491	1.61696
RNAseq	Whole Blood	Pre-vaccination	gene201294 (UNC13D)	0.0364196	8.62632	1.63958	0.105994	0.858491	1.61646
RNAseq	Whole Blood	Pre-vaccination	gene2280 (FKBP1A)	0.0429006	7.92604	1.64028	0.106045	0.858491	1.61623
RNAseq	Whole Blood	Pre-vaccination	gene5886 (RAD23A)	-0.0852401	6.95885	-1.63844	0.106381	0.858491	-1.61468
RNAseq	Whole Blood	Pre-vaccination	gene2801 (GOLGA2)	0.0325318	6.58127	1.63792	0.106475	0.858491	1.61424
RNAseq	Whole Blood	Pre-vaccination	gene2199 (FBLN2)	-0.171294	2.2168	-1.63756	0.106526	0.858491	-1.61401
RNAseq	Whole Blood	Pre-vaccination	gene100506343 (INKA2-AS1)	0.199242	1.50014	1.63709	0.106585	0.858491	1.61373
RNAseq	Whole Blood	Pre-vaccination	gene400499 (LOC400499)	-0.166513	6.9829	-1.6363	0.106626	0.858491	-1.61355
RNAseq	Whole Blood	Pre-vaccination	gene27436 (EML4)	0.0538419	7.00857	1.63795	0.106653	0.858491	1.61342
RNAseq	Whole Blood	Pre-vaccination	gene10227 (MFSD10)	0.0557278	6.06652	1.6379	0.106781	0.858491	1.61283
RNAseq	Whole Blood	Pre-vaccination	gene27036 (SIGLEC7)	0.0995009	5.4828	1.63694	0.10692	0.858491	1.61219
RNAseq	Whole Blood	Pre-vaccination	gene65983 (GRAMD2B)	0.0910222	1.841	1.63714	0.107161	0.858491	1.61109
RNAseq	Whole Blood	Pre-vaccination	gene283870 (BRICD5)	0.0725904	4.50494	1.63462	0.10719	0.858491	1.61095
RNAseq	Whole Blood	Pre-vaccination	gene23410 (SIRT3)	0.0567243	4.13079	1.63198	0.107372	0.858491	1.61012
RNAseq	Whole Blood	Pre-vaccination	gene80152 (CENPT)	0.0452722	5.58706	1.63132	0.107668	0.858491	1.60876
RNAseq	Whole Blood	Pre-vaccination	gene55341 (LSG1)	-0.0739602	5.41148	-1.63208	0.107826	0.858491	-1.60804
RNAseq	Whole Blood	Pre-vaccination	gene3737 (KCNA2)	0.124354	1.16669	1.63034	0.107851	0.858491	1.60793
RNAseq	Whole Blood	Pre-vaccination	gene84221 (SPATC1L)	-0.256276	1.27426	-1.63793	0.107865	0.858491	-1.60786
RNAseq	Whole Blood	Pre-vaccination	gene6626 (SNRPA)	0.0437293	5.52698	1.63281	0.108019	0.858491	1.60716
RNAseq	Whole Blood	Pre-vaccination	gene6480 (ST6GAL1)	-0.0396633	8.0726	-1.63165	0.108106	0.858491	-1.60677
RNAseq	Whole Blood	Pre-vaccination	gene9859 (CEP170)	-0.0618887	4.04289	-1.62856	0.108158	0.858491	-1.60653
RNAseq	Whole Blood	Pre-vaccination	gene8847 (DLEU2)	0.0658403	3.58539	1.62737	0.108166	0.858491	1.60649
RNAseq	Whole Blood	Pre-vaccination	gene255394 (TCP11L2)	-0.0690969	6.20603	-1.63027	0.108248	0.858491	-1.60612
RNAseq	Whole Blood	Pre-vaccination	gene79884 (MAP9)	0.114164	1.58679	1.63695	0.108269	0.858491	1.60602
RNAseq	Whole Blood	Pre-vaccination	gene9881 (TRANK1)	-0.0702536	8.7675	-1.62829	0.108305	0.858491	-1.60586
RNAseq	Whole Blood	Pre-vaccination	gene254559 (MIR9-3HG)	0.186808	2.08611	1.62798	0.108307	0.858491	1.60585
RNAseq	Whole Blood	Pre-vaccination	gene10963 (STIP1)	-0.0524908	6.52829	-1.62938	0.108311	0.858491	-1.60583
RNAseq	Whole Blood	Pre-vaccination	gene54899 (PXK)	0.0584147	5.90713	1.62952	0.108336	0.858491	1.60572
RNAseq	Whole Blood	Pre-vaccination	gene9847 (C2CD5)	0.049931	5.7572	1.63049	0.108389	0.858491	1.60548
RNAseq	Whole Blood	Pre-vaccination	gene653361 (NCF1)	0.0843171	9.07796	1.62829	0.108407	0.858491	1.60539
RNAseq	Whole Blood	Pre-vaccination	gene57555 (NLGN2)	-0.154466	2.64166	-1.62913	0.1085	0.858491	-1.60497
RNAseq	Whole Blood	Pre-vaccination	gene4926 (NUMA1)	-0.0436777	8.89188	-1.62631	0.108882	0.858491	-1.60324
RNAseq	Whole Blood	Pre-vaccination	gene22905 (EPN2)	0.125458	3.54072	1.62595	0.108906	0.858491	1.60313
RNAseq	Whole Blood	Pre-vaccination	gene54737 (MPHOSPH8)	0.046343	7.38891	1.6269	0.108927	0.858491	1.60303
RNAseq	Whole Blood	Pre-vaccination	gene100272147 (CMC4)	0.0566522	2.85488	1.61294	0.108932	0.858491	1.60301
RNAseq	Whole Blood	Pre-vaccination	gene54541 (DDIT4)	-0.151012	5.80358	-1.62307	0.109179	0.858491	-1.60189
RNAseq	Whole Blood	Pre-vaccination	gene29944 (PNMA3)	0.248001	3.15981	1.62411	0.109307	0.858491	1.60131
RNAseq	Whole Blood	Pre-vaccination	gene55233 (MOB1A)	0.0382734	7.14114	1.62978	0.10937	0.858491	1.60103
RNAseq	Whole Blood	Pre-vaccination	gene6432 (SRSF7)	0.0456617	6.52797	1.62318	0.109513	0.858491	1.60039
RNAseq	Whole Blood	Pre-vaccination	gene55679 (LIMS2)	0.16269	2.38323	1.62301	0.109705	0.858491	1.59952
RNAseq	Whole Blood	Pre-vaccination	gene10328 (EMC8)	0.0395317	4.31891	1.62228	0.109713	0.858491	1.59948
RNAseq	Whole Blood	Pre-vaccination	gene4299 (AFF1)	-0.0677369	7.18793	-1.61955	0.109927	0.858491	-1.59852
RNAseq	Whole Blood	Pre-vaccination	gene26578 (OSTF1)	0.0380261	7.53673	1.62442	0.110026	0.858491	1.59808
RNAseq	Whole Blood	Pre-vaccination	gene219749 (ZNF25)	0.0471538	3.77134	1.62154	0.110243	0.858491	1.5971
RNAseq	Whole Blood	Pre-vaccination	gene57705 (WDFY4)	-0.0974457	7.53847	-1.61945	0.110255	0.858491	-1.59705
RNAseq	Whole Blood	Pre-vaccination	gene90835 (CCDC189)	0.0983722	2.35437	1.61874	0.110333	0.858491	1.5967
RNAseq	Whole Blood	Pre-vaccination	gene729438 (CASTOR2)	-0.0756637	4.43672	-1.61779	0.110351	0.858491	-1.59662
RNAseq	Whole Blood	Pre-vaccination	gene2057 (EPOR)	0.0851453	4.20002	1.61917	0.110375	0.858491	1.59651
RNAseq	Whole Blood	Pre-vaccination	gene100506714 (NUP50-DT)	0.133457	4.21717	1.61915	0.11046	0.858491	1.59613
RNAseq	Whole Blood	Pre-vaccination	gene285381 (DPH3)	0.0479872	4.50143	1.61994	0.110548	0.858491	1.59573
RNAseq	Whole Blood	Pre-vaccination	gene23529 (CLCF1)	0.114796	2.89831	1.6175	0.110563	0.858491	1.59567
RNAseq	Whole Blood	Pre-vaccination	gene8872 (CDC123)	0.0475477	6.2161	1.61837	0.110586	0.858491	1.59556
RNAseq	Whole Blood	Pre-vaccination	gene57459 (GATAD2B)	-0.0505354	5.01161	-1.61722	0.110794	0.858491	-1.59463
RNAseq	Whole Blood	Pre-vaccination	gene346157 (ZNF391)	0.18664	1.07598	1.61864	0.11086	0.858491	1.59434
RNAseq	Whole Blood	Pre-vaccination	gene9841 (ZBTB24)	0.0370895	4.8485	1.61929	0.110917	0.858491	1.59408
RNAseq	Whole Blood	Pre-vaccination	gene11212 (PLPBP)	0.0431822	5.70354	1.61587	0.111009	0.858491	1.59367
RNAseq	Whole Blood	Pre-vaccination	gene65123 (INTS3)	-0.0366476	6.37662	-1.61421	0.111226	0.858491	-1.59271
RNAseq	Whole Blood	Pre-vaccination	gene246184 (CDC26)	-0.0571646	4.28788	-1.61393	0.111351	0.858491	-1.59215
RNAseq	Whole Blood	Pre-vaccination	gene55161 (TMEM33)	0.0398668	6.03194	1.61799	0.111377	0.858491	1.59203
RNAseq	Whole Blood	Pre-vaccination	gene1969 (EPHA2)	-0.251666	0.89529	-1.61763	0.111461	0.858491	-1.59166
RNAseq	Whole Blood	Pre-vaccination	gene8648 (NCOA1)	-0.0320889	8.08687	-1.61302	0.111688	0.858491	-1.59065
RNAseq	Whole Blood	Pre-vaccination	gene64221 (ROBO3)	-0.172959	3.03953	-1.61374	0.111764	0.858491	-1.59031
RNAseq	Whole Blood	Pre-vaccination	gene10778 (ZNF271P)	0.047219	4.95566	1.61391	0.111825	0.858491	1.59004
RNAseq	Whole Blood	Pre-vaccination	gene6988 (TCTA)	0.0377979	5.09533	1.61219	0.111836	0.858491	1.59
RNAseq	Whole Blood	Pre-vaccination	gene9779 (TBC1D5)	-0.0394732	6.38318	-1.61215	0.11188	0.858491	-1.5898
RNAseq	Whole Blood	Pre-vaccination	gene348995 (NUP43)	0.0512297	5.16365	1.61278	0.111882	0.858491	1.58979
RNAseq	Whole Blood	Pre-vaccination	gene103344931 (LOC103344931)	0.0594051	3.51494	1.6124	0.11192	0.858491	1.58962
RNAseq	Whole Blood	Pre-vaccination	gene65980 (BRD9)	0.0400804	5.66939	1.61443	0.112167	0.858491	1.58853
RNAseq	Whole Blood	Pre-vaccination	gene23145 (SSPO)	-0.137837	2.42701	-1.61091	0.112272	0.858491	-1.58806
RNAseq	Whole Blood	Pre-vaccination	gene550 (AUP1)	0.0376917	6.9773	1.61085	0.112411	0.858491	1.58745
RNAseq	Whole Blood	Pre-vaccination	gene2870 (GRK6)	0.0318615	8.45219	1.60976	0.112462	0.858491	1.58722
RNAseq	Whole Blood	Pre-vaccination	gene123803 (NTAN1)	0.0661409	4.63381	1.60745	0.112844	0.858491	1.58554
RNAseq	Whole Blood	Pre-vaccination	gene54059 (YBEY)	-0.139211	3.17351	-1.60916	0.112853	0.858491	-1.5855
RNAseq	Whole Blood	Pre-vaccination	gene10913 (EDAR)	-0.215919	2.58151	-1.60987	0.112868	0.858491	-1.58543
RNAseq	Whole Blood	Pre-vaccination	gene51093 (RRNAD1)	0.0472246	4.26799	1.60701	0.112906	0.858491	1.58527
RNAseq	Whole Blood	Pre-vaccination	gene10499 (NCOA2)	-0.0478516	7.13464	-1.60764	0.112941	0.858491	-1.58511
RNAseq	Whole Blood	Pre-vaccination	gene830 (CAPZA2)	0.0426578	6.72203	1.60794	0.11311	0.858491	1.58437
RNAseq	Whole Blood	Pre-vaccination	gene115703 (ARHGAP33)	0.0983023	4.03707	1.60735	0.113203	0.858491	1.58396
RNAseq	Whole Blood	Pre-vaccination	gene100288778 (WASH8P)	-0.281558	4.41115	-1.60535	0.113285	0.858491	-1.5836
RNAseq	Whole Blood	Pre-vaccination	gene8848 (TSC22D1)	0.110398	5.95109	1.60527	0.113317	0.858491	1.58346
RNAseq	Whole Blood	Pre-vaccination	gene3047 (HBG1)	-0.723168	-0.59436	-1.60569	0.113321	0.858491	-1.58344
RNAseq	Whole Blood	Pre-vaccination	gene54498 (SMOX)	0.143935	5.1317	1.60805	0.113367	0.858491	1.58324
RNAseq	Whole Blood	Pre-vaccination	gene5272 (SERPINB9)	0.0783387	6.70248	1.60419	0.113507	0.858491	1.58262
RNAseq	Whole Blood	Pre-vaccination	gene80019 (UBTD1)	0.0650633	3.93301	1.60436	0.11357	0.858491	1.58235
RNAseq	Whole Blood	Pre-vaccination	gene28617 (TRBV4-1)	-0.285287	1.46651	-1.60459	0.113594	0.858491	-1.58224
RNAseq	Whole Blood	Pre-vaccination	gene11129 (CLASRP)	0.0474005	6.87794	1.60513	0.113614	0.858491	1.58216
RNAseq	Whole Blood	Pre-vaccination	gene9498 (SLC4A8)	0.0914587	3.08889	1.6034	0.113882	0.858491	1.58098
RNAseq	Whole Blood	Pre-vaccination	gene96610 (BMS1P20)	-0.171332	4.93111	-1.60177	0.113957	0.858491	-1.58065
RNAseq	Whole Blood	Pre-vaccination	gene22880 (MORC2)	-0.0466072	5.98149	-1.60457	0.113977	0.858491	-1.58057
RNAseq	Whole Blood	Pre-vaccination	gene6277 (S100A6)	0.0619035	8.91065	1.60302	0.114069	0.858491	1.58017
RNAseq	Whole Blood	Pre-vaccination	gene51596 (CUTA)	-0.0480319	5.1064	-1.60137	0.114473	0.858491	-1.5784
RNAseq	Whole Blood	Pre-vaccination	gene6208 (RPS14)	-0.0691593	8.90199	-1.6013	0.114576	0.858491	-1.57796
RNAseq	Whole Blood	Pre-vaccination	gene51128 (SAR1B)	0.0416241	4.75661	1.59883	0.114587	0.858491	1.57791
RNAseq	Whole Blood	Pre-vaccination	gene28982 (FLVCR1)	0.130148	4.11393	1.59855	0.114749	0.858491	1.5772
RNAseq	Whole Blood	Pre-vaccination	gene10667 (FARS2)	0.0606361	3.30197	1.59978	0.114761	0.858491	1.57715
RNAseq	Whole Blood	Pre-vaccination	gene5893 (RAD52)	0.0801617	3.3973	1.59903	0.114948	0.858491	1.57634
RNAseq	Whole Blood	Pre-vaccination	gene3128 (HLA-DRB6)	-0.289257	2.50419	-1.59814	0.115016	0.858491	-1.57604
RNAseq	Whole Blood	Pre-vaccination	gene2033 (EP300)	-0.0433602	8.61581	-1.59617	0.115324	0.858491	-1.57471
RNAseq	Whole Blood	Pre-vaccination	gene100499466 (LINC00674)	0.0587292	6.40663	1.5973	0.115465	0.858491	1.5741
RNAseq	Whole Blood	Pre-vaccination	gene283234 (CCDC88B)	0.0598913	9.17449	1.59587	0.115631	0.858491	1.57338
RNAseq	Whole Blood	Pre-vaccination	gene126326 (GIPC3)	-0.162223	2.45828	-1.59627	0.115752	0.858491	-1.57286
RNAseq	Whole Blood	Pre-vaccination	gene114789 (SLC25A25)	0.046097	4.67931	1.59595	0.115932	0.858491	1.57208
RNAseq	Whole Blood	Pre-vaccination	gene81873 (ARPC5L)	0.0650361	5.17667	1.59401	0.115934	0.858491	1.57207
RNAseq	Whole Blood	Pre-vaccination	gene100131733 (USP30-AS1)	0.0917561	2.22845	1.59417	0.116016	0.858491	1.57172
RNAseq	Whole Blood	Pre-vaccination	gene153830 (RNF145)	-0.0353726	6.93076	-1.5943	0.116042	0.858491	-1.57161
RNAseq	Whole Blood	Pre-vaccination	gene8237 (USP11)	-0.0355359	6.02402	-1.59591	0.116061	0.858491	-1.57153
RNAseq	Whole Blood	Pre-vaccination	gene5777 (PTPN6)	0.0327596	9.52506	1.59286	0.116233	0.858491	1.57078
RNAseq	Whole Blood	Pre-vaccination	gene51768 (TM7SF3)	0.0438765	5.26309	1.59207	0.116287	0.858491	1.57055
RNAseq	Whole Blood	Pre-vaccination	gene9094 (UNC119)	0.0360548	6.7042	1.59324	0.11638	0.858491	1.57015
RNAseq	Whole Blood	Pre-vaccination	gene120103 (SLC36A4)	0.0732498	3.58469	1.59215	0.11639	0.858491	1.57011
RNAseq	Whole Blood	Pre-vaccination	gene91289 (LMF2)	0.046742	6.75885	1.59338	0.116406	0.858491	1.57004
RNAseq	Whole Blood	Pre-vaccination	gene58480 (RHOU)	0.107103	4.51527	1.59114	0.116429	0.858491	1.56994
RNAseq	Whole Blood	Pre-vaccination	gene4054 (LTBP3)	-0.11474	6.95125	-1.59103	0.116449	0.858491	-1.56985
RNAseq	Whole Blood	Pre-vaccination	gene8216 (LZTR1)	0.0472244	5.96958	1.5913	0.116481	0.858491	1.56972
RNAseq	Whole Blood	Pre-vaccination	gene401474 (SAMD12)	0.195921	1.77224	1.59112	0.11649	0.858491	1.56968
RNAseq	Whole Blood	Pre-vaccination	gene23569 (PADI4)	0.130961	7.42046	1.59263	0.116502	0.858491	1.56963
RNAseq	Whole Blood	Pre-vaccination	gene645811 (CCDC154)	0.129527	2.73021	1.58836	0.116821	0.858491	1.56826
RNAseq	Whole Blood	Pre-vaccination	gene1796 (DOK1)	0.0401991	5.79616	1.58972	0.116858	0.858491	1.5681
RNAseq	Whole Blood	Pre-vaccination	gene5534 (PPP3R1)	0.0336417	6.91748	1.59268	0.116936	0.858491	1.56777
RNAseq	Whole Blood	Pre-vaccination	gene51566 (ARMCX3)	0.0403643	4.96415	1.59121	0.116959	0.858491	1.56767
RNAseq	Whole Blood	Pre-vaccination	gene4008 (LMO7)	-0.133055	3.9573	-1.58915	0.116982	0.858491	-1.56757
RNAseq	Whole Blood	Pre-vaccination	gene349565 (NMNAT3)	-0.154943	1.39495	-1.59015	0.11705	0.858491	-1.56727
RNAseq	Whole Blood	Pre-vaccination	gene283 (ANG)	-0.170805	2.06317	-1.58849	0.117077	0.858491	-1.56716
RNAseq	Whole Blood	Pre-vaccination	gene54862 (CC2D1A)	0.035616	5.71435	1.59115	0.117125	0.858491	1.56695
RNAseq	Whole Blood	Pre-vaccination	gene285513 (GPRIN3)	0.0757642	5.35635	1.58913	0.117131	0.858491	1.56693
RNAseq	Whole Blood	Pre-vaccination	gene5366 (PMAIP1)	0.0874765	3.22955	1.59073	0.117169	0.858491	1.56677
RNAseq	Whole Blood	Pre-vaccination	gene2885 (GRB2)	0.0271371	9.21696	1.59126	0.11719	0.858491	1.56668
RNAseq	Whole Blood	Pre-vaccination	gene8857 (FCGBP)	-0.226442	4.98443	-1.58747	0.117253	0.858491	-1.56641
RNAseq	Whole Blood	Pre-vaccination	gene406 (ARNTL)	-0.0545549	5.72841	-1.58756	0.117314	0.858491	-1.56615
RNAseq	Whole Blood	Pre-vaccination	gene4831 (NME2)	-0.0655304	6.58016	-1.58712	0.11757	0.858491	-1.56505
RNAseq	Whole Blood	Pre-vaccination	gene8607 (RUVBL1)	0.0445018	4.59736	1.58542	0.117618	0.858491	1.56485
RNAseq	Whole Blood	Pre-vaccination	gene57542 (KLHL42)	0.0595649	4.18953	1.5875	0.117668	0.858491	1.56464
RNAseq	Whole Blood	Pre-vaccination	gene79587 (CARS2)	0.0594778	6.68257	1.58736	0.117783	0.858491	1.56415
RNAseq	Whole Blood	Pre-vaccination	gene29 (ABR)	-0.0340991	6.61255	-1.58613	0.117838	0.858491	-1.56391
RNAseq	Whole Blood	Pre-vaccination	gene3313 (HSPA9)	-0.0316639	7.19928	-1.584	0.11785	0.858491	-1.56386
RNAseq	Whole Blood	Pre-vaccination	gene119 (ADD2)	-0.124706	3.08538	-1.58664	0.117894	0.858491	-1.56368
RNAseq	Whole Blood	Pre-vaccination	gene2820 (GPD2)	0.0644128	4.67902	1.58607	0.11802	0.858491	1.56314
RNAseq	Whole Blood	Pre-vaccination	gene1511 (CTSG)	-0.514532	0.783079	-1.58462	0.118123	0.858491	-1.5627
RNAseq	Whole Blood	Pre-vaccination	gene59338 (PLEKHA1)	-0.0603286	4.9814	-1.58588	0.118228	0.858491	-1.56226
RNAseq	Whole Blood	Pre-vaccination	gene9044 (BTAF1)	0.0517774	6.36414	1.58675	0.118239	0.858491	1.56221
RNAseq	Whole Blood	Pre-vaccination	gene10478 (SLC25A17)	0.0542755	3.1322	1.58448	0.118315	0.858491	1.56189
RNAseq	Whole Blood	Pre-vaccination	gene23593 (HEBP2)	0.0822345	5.47437	1.58276	0.118456	0.858491	1.56129
RNAseq	Whole Blood	Pre-vaccination	gene9926 (LPGAT1)	0.0366804	7.48353	1.58253	0.118504	0.858491	1.56108
RNAseq	Whole Blood	Pre-vaccination	gene10745 (PHTF1)	0.0620002	4.2735	1.58207	0.118536	0.858491	1.56095
RNAseq	Whole Blood	Pre-vaccination	gene26986 (PABPC1)	-0.0425676	11.2441	-1.58165	0.118579	0.858491	-1.56077
RNAseq	Whole Blood	Pre-vaccination	gene114793 (FMNL2)	0.16948	2.46575	1.58192	0.118698	0.858491	1.56026
RNAseq	Whole Blood	Pre-vaccination	gene3689 (ITGB2)	0.0707476	11.369	1.58197	0.118783	0.858491	1.5599
RNAseq	Whole Blood	Pre-vaccination	gene8021 (NUP214)	-0.0240969	7.63545	-1.58058	0.118884	0.858491	-1.55947
RNAseq	Whole Blood	Pre-vaccination	gene65251 (ZNF649)	-0.0543146	3.2199	-1.5779	0.119053	0.858491	-1.55876
RNAseq	Whole Blood	Pre-vaccination	gene23316 (CUX2)	-0.214089	1.61248	-1.58149	0.119076	0.858491	-1.55866
RNAseq	Whole Blood	Pre-vaccination	gene144811 (LACC1)	0.0986551	2.53981	1.57955	0.119224	0.858491	1.55804
RNAseq	Whole Blood	Pre-vaccination	gene6482 (ST3GAL1)	-0.045281	7.80962	-1.57961	0.119263	0.858491	-1.55787
RNAseq	Whole Blood	Pre-vaccination	gene391 (RHOG)	0.0308179	8.28292	1.5804	0.119308	0.858491	1.55768
RNAseq	Whole Blood	Pre-vaccination	gene1520 (CTSS)	-0.0586047	10.9727	-1.57979	0.119369	0.858491	-1.55743
RNAseq	Whole Blood	Pre-vaccination	gene91694 (LONRF1)	0.0642943	4.14584	1.57922	0.119451	0.858491	1.55708
RNAseq	Whole Blood	Pre-vaccination	gene79718 (TBL1XR1)	0.0467575	6.27432	1.58199	0.119537	0.858491	1.55672
RNAseq	Whole Blood	Pre-vaccination	gene84273 (NOA1)	-0.0360511	5.14634	-1.57688	0.119593	0.858491	-1.55648
RNAseq	Whole Blood	Pre-vaccination	gene387837 (CLEC12B)	0.352552	2.67154	1.57746	0.119631	0.858491	1.55632
RNAseq	Whole Blood	Pre-vaccination	gene55529 (PIP4P2)	-0.0405628	5.53568	-1.57704	0.119877	0.858795	-1.55529
RNAseq	Whole Blood	Pre-vaccination	gene4211 (MEIS1)	0.189699	3.05315	1.57574	0.119971	0.858795	1.55489
RNAseq	Whole Blood	Pre-vaccination	gene6720 (SREBF1)	-0.0968467	6.3584	-1.5754	0.120094	0.858795	-1.55438
RNAseq	Whole Blood	Pre-vaccination	gene25875 (LETMD1)	0.0512029	5.3553	1.57641	0.120289	0.858795	1.55356
RNAseq	Whole Blood	Pre-vaccination	gene5338 (PLD2)	0.0922261	4.96305	1.57473	0.120308	0.858795	1.55348
RNAseq	Whole Blood	Pre-vaccination	gene90678 (LRSAM1)	0.042318	5.10169	1.57542	0.120544	0.858795	1.55249
RNAseq	Whole Blood	Pre-vaccination	gene284611 (FAM102B)	0.0590532	4.48293	1.57506	0.12055	0.858795	1.55247
RNAseq	Whole Blood	Pre-vaccination	gene2760 (GM2A)	-0.161146	6.36492	-1.57281	0.120581	0.858795	-1.55234
RNAseq	Whole Blood	Pre-vaccination	gene64328 (XPO4)	0.0388877	4.83979	1.57469	0.120729	0.858795	1.55172
RNAseq	Whole Blood	Pre-vaccination	gene55315 (SLC29A3)	-0.0753569	3.54234	-1.57297	0.120789	0.858795	-1.55147
RNAseq	Whole Blood	Pre-vaccination	gene3931 (LCAT)	0.0754401	2.95904	1.57042	0.120799	0.858795	1.55143
RNAseq	Whole Blood	Pre-vaccination	gene84295 (PHF6)	0.0462476	4.09574	1.57569	0.120832	0.858795	1.55129
RNAseq	Whole Blood	Pre-vaccination	gene607 (BCL9)	-0.0900755	4.49394	-1.57156	0.12097	0.858795	-1.55072
RNAseq	Whole Blood	Pre-vaccination	gene102723566 (LOC102723566)	0.126261	2.26971	1.57263	0.120979	0.858795	1.55068
RNAseq	Whole Blood	Pre-vaccination	gene54539 (NDUFB11)	-0.0518677	5.27993	-1.57272	0.121084	0.858873	-1.55024
RNAseq	Whole Blood	Pre-vaccination	gene1731 (SEPTIN1)	0.0434022	7.10771	1.57306	0.121274	0.859557	1.54945
RNAseq	Whole Blood	Pre-vaccination	gene80821 (DDHD1)	0.048941	5.42701	1.57156	0.121523	0.860106	1.54841
RNAseq	Whole Blood	Pre-vaccination	gene100506115 (SMIM25)	0.0831957	6.93443	1.56955	0.121538	0.860106	1.54835
RNAseq	Whole Blood	Pre-vaccination	gene55450 (CAMK2N1)	0.209448	1.7601	1.56718	0.121816	0.860859	1.5472
RNAseq	Whole Blood	Pre-vaccination	gene2153 (F5)	-0.125097	6.80445	-1.5687	0.121831	0.860859	-1.54713
RNAseq	Whole Blood	Pre-vaccination	gene90853 (SPOCD1)	0.261841	2.60168	1.56761	0.122132	0.861675	1.54589
RNAseq	Whole Blood	Pre-vaccination	gene90799 (CEP95)	0.0498299	5.0658	1.56865	0.122134	0.861675	1.54588
RNAseq	Whole Blood	Pre-vaccination	gene5330 (PLCB2)	0.0516924	9.28054	1.56685	0.122254	0.861864	1.54538
RNAseq	Whole Blood	Pre-vaccination	gene1072 (CFL1)	0.0337482	9.97658	1.56716	0.122488	0.862849	1.54442
RNAseq	Whole Blood	Pre-vaccination	gene374899 (ZNF829)	0.076383	2.2158	1.56546	0.122623	0.863142	1.54386
RNAseq	Whole Blood	Pre-vaccination	gene760 (CA2)	0.21772	4.87084	1.56429	0.122719	0.863159	1.54346
RNAseq	Whole Blood	Pre-vaccination	gene200772 (LOC200772)	0.252568	4.16018	1.56397	0.122831	0.863287	1.543
RNAseq	Whole Blood	Pre-vaccination	gene10921 (RNPS1)	0.0286425	7.06003	1.56378	0.123113	0.864607	1.54184
RNAseq	Whole Blood	Pre-vaccination	gene11184 (MAP4K1)	0.0503597	6.85975	1.56851	0.123246	0.864885	1.54129
RNAseq	Whole Blood	Pre-vaccination	gene11067 (DEPP1)	0.389977	-0.958842	1.56065	0.123499	0.866001	1.54025
RNAseq	Whole Blood	Pre-vaccination	gene5683 (PSMA2)	0.0391466	5.62936	1.55975	0.123726	0.866553	1.53932
RNAseq	Whole Blood	Pre-vaccination	gene51042 (ZNF593)	0.101613	2.44728	1.5588	0.123766	0.866553	1.53916
RNAseq	Whole Blood	Pre-vaccination	gene25915 (NDUFAF3)	-0.0492994	5.31098	-1.55913	0.123909	0.866894	-1.53857
RNAseq	Whole Blood	Pre-vaccination	gene91582 (RPS19BP1)	0.0458253	5.51198	1.55802	0.124245	0.867737	1.5372
RNAseq	Whole Blood	Pre-vaccination	gene1327 (COX4I1)	-0.0363788	7.99773	-1.55981	0.12429	0.867737	-1.53701
RNAseq	Whole Blood	Pre-vaccination	gene55843 (ARHGAP15)	-0.0791533	6.64508	-1.5578	0.124313	0.867737	-1.53692
RNAseq	Whole Blood	Pre-vaccination	gene63908 (NAPB)	0.0561939	3.69065	1.55623	0.124478	0.868233	1.53625
RNAseq	Whole Blood	Pre-vaccination	gene64174 (DPEP2)	0.0810134	8.22789	1.55711	0.124691	0.869061	1.53538
RNAseq	Whole Blood	Pre-vaccination	gene6427 (SRSF2)	0.0324965	7.14425	1.55689	0.124877	0.8697	1.53462
RNAseq	Whole Blood	Pre-vaccination	gene140807 (KRT72)	-0.480334	3.4247	-1.5547	0.125028	0.870059	-1.53401
RNAseq	Whole Blood	Pre-vaccination	gene7127 (TNFAIP2)	0.0655444	10.1473	1.55336	0.125249	0.870059	1.53311
RNAseq	Whole Blood	Pre-vaccination	gene2643 (GCH1)	0.0803079	5.29249	1.55253	0.125365	0.870059	1.53264
RNAseq	Whole Blood	Pre-vaccination	gene10223 (GPA33)	-0.10841	3.68188	-1.5537	0.125423	0.870059	-1.5324
RNAseq	Whole Blood	Pre-vaccination	gene6768 (ST14)	-0.144249	5.5059	-1.5525	0.125554	0.870059	-1.53187
RNAseq	Whole Blood	Pre-vaccination	gene9637 (FEZ2)	0.0553611	4.44281	1.55353	0.125555	0.870059	1.53187
RNAseq	Whole Blood	Pre-vaccination	gene7764 (ZNF217)	-0.0331101	8.04853	-1.55154	0.125829	0.870059	-1.53076
RNAseq	Whole Blood	Pre-vaccination	gene79813 (EHMT1)	-0.0310677	6.77836	-1.55117	0.125855	0.870059	-1.53065
RNAseq	Whole Blood	Pre-vaccination	gene275 (AMT)	0.0855746	3.8785	1.55011	0.125915	0.870059	1.53041
RNAseq	Whole Blood	Pre-vaccination	gene11165 (NUDT3)	0.0419055	5.91176	1.54953	0.126013	0.870059	1.53001
RNAseq	Whole Blood	Pre-vaccination	gene7629 (ZNF76)	0.0388569	5.63403	1.55207	0.126014	0.870059	1.53001
RNAseq	Whole Blood	Pre-vaccination	gene23385 (NCSTN)	-0.0423608	7.52249	-1.54978	0.126063	0.870059	-1.52981
RNAseq	Whole Blood	Pre-vaccination	gene28634 (TRBJ1-2)	0.161002	0.821693	1.55432	0.126187	0.870268	1.52931
RNAseq	Whole Blood	Pre-vaccination	gene222487 (ADGRG3)	0.113447	7.58618	1.55053	0.126352	0.870749	1.52865
RNAseq	Whole Blood	Pre-vaccination	gene25949 (SYF2)	0.0258705	6.81536	1.54885	0.126498	0.870991	1.52806
RNAseq	Whole Blood	Pre-vaccination	gene3638 (INSIG1)	0.0727168	5.66085	1.54751	0.126755	0.870991	1.52703
RNAseq	Whole Blood	Pre-vaccination	gene1846 (DUSP4)	0.225353	0.597158	1.54729	0.126935	0.870991	1.5263
RNAseq	Whole Blood	Pre-vaccination	gene51251 (NT5C3A)	0.109268	5.45202	1.54679	0.127149	0.870991	1.52544
RNAseq	Whole Blood	Pre-vaccination	gene11344 (TWF2)	0.0337595	7.42226	1.54716	0.127149	0.870991	1.52544
RNAseq	Whole Blood	Pre-vaccination	gene55771 (PRR11)	0.0947653	3.66655	1.54459	0.12726	0.870991	1.525
RNAseq	Whole Blood	Pre-vaccination	gene90809 (PIP4P1)	0.0345187	5.52563	1.54681	0.127315	0.870991	1.52478
RNAseq	Whole Blood	Pre-vaccination	gene64848 (YTHDC2)	0.0448213	5.33195	1.54473	0.127316	0.870991	1.52477
RNAseq	Whole Blood	Pre-vaccination	gene135 (ADORA2A)	0.0654576	5.60448	1.54452	0.127411	0.870991	1.52439
RNAseq	Whole Blood	Pre-vaccination	gene57343 (ZNF304)	-0.0813207	3.915	-1.54453	0.127478	0.870991	-1.52412
RNAseq	Whole Blood	Pre-vaccination	gene91584 (PLXNA4)	-0.189141	2.92413	-1.54653	0.127492	0.870991	-1.52407
RNAseq	Whole Blood	Pre-vaccination	gene2288 (FKBP4)	-0.0641642	5.38782	-1.54224	0.127799	0.870991	-1.52284
RNAseq	Whole Blood	Pre-vaccination	gene29979 (UBQLN1)	-0.0195811	7.00444	-1.54174	0.127832	0.870991	-1.52271
RNAseq	Whole Blood	Pre-vaccination	gene29028 (ATAD2)	0.0468953	4.08158	1.54466	0.127998	0.870991	1.52205
RNAseq	Whole Blood	Pre-vaccination	gene23503 (ZFYVE26)	-0.048285	5.97259	-1.54125	0.128034	0.870991	-1.5219
RNAseq	Whole Blood	Pre-vaccination	gene101928433 (ATXN1-AS1)	0.103601	1.48399	1.54412	0.128063	0.870991	1.52179
RNAseq	Whole Blood	Pre-vaccination	gene7316 (UBC)	-0.0289582	10.0097	-1.54235	0.128085	0.870991	-1.5217
RNAseq	Whole Blood	Pre-vaccination	gene60468 (BACH2)	-0.124158	6.09459	-1.5423	0.128177	0.870991	-1.52133
RNAseq	Whole Blood	Pre-vaccination	gene64225 (ATL2)	0.0540795	4.34785	1.54093	0.128184	0.870991	1.5213
RNAseq	Whole Blood	Pre-vaccination	gene4542 (MYO1F)	0.0291971	11.0481	1.54077	0.128377	0.871334	1.52053
RNAseq	Whole Blood	Pre-vaccination	gene6282 (S100A11)	0.0367351	9.20838	1.53904	0.128556	0.871334	1.51982
RNAseq	Whole Blood	Pre-vaccination	gene55052 (MRPL20)	0.0397866	5.47703	1.54083	0.128758	0.871334	1.51902
RNAseq	Whole Blood	Pre-vaccination	gene23248 (RPRD2)	-0.0349785	6.58925	-1.53956	0.128801	0.871334	-1.51885
RNAseq	Whole Blood	Pre-vaccination	gene2091 (FBL)	-0.0489263	6.93203	-1.53957	0.128983	0.871334	-1.51812
RNAseq	Whole Blood	Pre-vaccination	gene90624 (LYRM7)	0.0542039	4.2906	1.54124	0.128989	0.871334	1.5181
RNAseq	Whole Blood	Pre-vaccination	gene79970 (ZNF767P)	0.0575989	5.01134	1.54416	0.129051	0.871334	1.51785
RNAseq	Whole Blood	Pre-vaccination	gene9780 (PIEZO1)	0.0601532	8.02419	1.5373	0.129189	0.871334	1.51731
RNAseq	Whole Blood	Pre-vaccination	gene9743 (ARHGAP32)	-0.0925314	3.84029	-1.53659	0.129258	0.871334	-1.51704
RNAseq	Whole Blood	Pre-vaccination	gene283989 (TSEN54)	0.0733341	5.15834	1.53777	0.12938	0.871334	1.51655
RNAseq	Whole Blood	Pre-vaccination	gene2734 (GLG1)	-0.03085	8.40755	-1.53681	0.129521	0.871334	-1.51599
RNAseq	Whole Blood	Pre-vaccination	gene2729 (GCLC)	-0.0627329	4.69132	-1.5363	0.129599	0.871334	-1.51568
RNAseq	Whole Blood	Pre-vaccination	gene10402 (ST3GAL6)	0.0856618	4.4118	1.5349	0.129639	0.871334	1.51553
RNAseq	Whole Blood	Pre-vaccination	gene57474 (ZNF490)	0.0478665	4.05965	1.53595	0.129722	0.871334	1.5152
RNAseq	Whole Blood	Pre-vaccination	gene64410 (KLHL25)	-0.0734245	2.58573	-1.53244	0.12998	0.871334	-1.51418
RNAseq	Whole Blood	Pre-vaccination	gene57724 (EPG5)	-0.0459734	6.46628	-1.53239	0.130292	0.871334	-1.51295
RNAseq	Whole Blood	Pre-vaccination	gene64398 (MPP5)	-0.0616237	2.91696	-1.53206	0.130348	0.871334	-1.51273
RNAseq	Whole Blood	Pre-vaccination	gene170482 (CLEC4C)	-0.278603	2.30894	-1.53269	0.130563	0.871334	-1.51188
RNAseq	Whole Blood	Pre-vaccination	gene3688 (ITGB1)	0.0751092	8.17526	1.53091	0.130673	0.871334	1.51145
RNAseq	Whole Blood	Pre-vaccination	gene94104 (PAXBP1)	0.0640094	4.63684	1.5311	0.130746	0.871334	1.51117
RNAseq	Whole Blood	Pre-vaccination	gene26017 (FAM32A)	0.0291506	6.78765	1.53238	0.130801	0.871334	1.51095
RNAseq	Whole Blood	Pre-vaccination	gene55610 (VPS50)	0.0387682	4.31744	1.53157	0.130846	0.871334	1.51077
RNAseq	Whole Blood	Pre-vaccination	gene25939 (SAMHD1)	-0.0630778	8.90396	-1.52967	0.130967	0.871334	-1.5103
RNAseq	Whole Blood	Pre-vaccination	gene64582 (GPR135)	0.117045	1.20779	1.52969	0.131009	0.871334	1.51014
RNAseq	Whole Blood	Pre-vaccination	gene8925 (HERC1)	-0.0478812	8.12504	-1.53011	0.131057	0.871334	-1.50995
RNAseq	Whole Blood	Pre-vaccination	gene9375 (TM9SF2)	0.0427351	7.73007	1.52975	0.13143	0.871334	1.50849
RNAseq	Whole Blood	Pre-vaccination	gene3311 (HSPA7)	0.207086	5.59212	1.52779	0.131501	0.871334	1.50821
RNAseq	Whole Blood	Pre-vaccination	gene100128822 (LINC01003)	0.10125	2.91793	1.52748	0.131641	0.871334	1.50766
RNAseq	Whole Blood	Pre-vaccination	gene3921 (RPSA)	-0.0667482	9.4082	-1.52725	0.131644	0.871334	-1.50765
RNAseq	Whole Blood	Pre-vaccination	gene91662 (NLRP12)	0.0635043	7.2476	1.52692	0.131854	0.871334	1.50683
RNAseq	Whole Blood	Pre-vaccination	gene26278 (SACS)	0.0420904	4.88628	1.53166	0.131864	0.871334	1.50679
RNAseq	Whole Blood	Pre-vaccination	gene5873 (RAB27A)	0.0435675	7.13658	1.52683	0.131935	0.871334	1.50651
RNAseq	Whole Blood	Pre-vaccination	gene149478 (BTBD19)	0.118652	2.01123	1.5246	0.132226	0.871334	1.50538
RNAseq	Whole Blood	Pre-vaccination	gene58508 (KMT2C)	-0.0469126	8.30917	-1.5255	0.132269	0.871334	-1.50521
RNAseq	Whole Blood	Pre-vaccination	gene317781 (DDX51)	0.0417162	5.15389	1.5245	0.132311	0.871334	1.50505
RNAseq	Whole Blood	Pre-vaccination	gene7791 (ZYX)	0.0638345	10.1685	1.52474	0.132312	0.871334	1.50505
RNAseq	Whole Blood	Pre-vaccination	gene7107 (GPR137B)	0.115871	3.81923	1.52371	0.132418	0.871334	1.50463
RNAseq	Whole Blood	Pre-vaccination	gene9367 (RAB9A)	0.0464104	4.2284	1.52497	0.132427	0.871334	1.5046
RNAseq	Whole Blood	Pre-vaccination	gene10952 (SEC61B)	0.0399737	5.29776	1.52415	0.132462	0.871334	1.50446
RNAseq	Whole Blood	Pre-vaccination	gene4094 (MAF)	0.0816525	5.75121	1.52328	0.132535	0.871334	1.50418
RNAseq	Whole Blood	Pre-vaccination	gene200186 (CRTC2)	0.0251914	7.25552	1.52453	0.132641	0.871334	1.50377
RNAseq	Whole Blood	Pre-vaccination	gene80308 (FLAD1)	0.0330623	4.75558	1.52595	0.132686	0.871334	1.50359
RNAseq	Whole Blood	Pre-vaccination	gene84940 (CORO6)	0.153547	1.34977	1.52291	0.132757	0.871334	1.50332
RNAseq	Whole Blood	Pre-vaccination	gene126075 (CCDC159)	0.0655378	5.18603	1.52407	0.132769	0.871334	1.50327
RNAseq	Whole Blood	Pre-vaccination	gene11137 (PWP1)	0.0351297	4.9643	1.52269	0.132809	0.871334	1.50311
RNAseq	Whole Blood	Pre-vaccination	gene642826 (BMS1P2)	-0.201256	1.02539	-1.52511	0.132906	0.871334	-1.50274
RNAseq	Whole Blood	Pre-vaccination	gene87 (ACTN1)	-0.0465447	9.13113	-1.52189	0.133034	0.871334	-1.50224
RNAseq	Whole Blood	Pre-vaccination	gene1112 (FOXN3)	-0.0264472	7.67906	-1.52151	0.13309	0.871334	-1.50203
RNAseq	Whole Blood	Pre-vaccination	gene2132 (EXT2)	-0.0493007	5.06928	-1.5217	0.133187	0.871334	-1.50165
RNAseq	Whole Blood	Pre-vaccination	gene7745 (ZKSCAN8)	0.0403289	5.36851	1.5266	0.133247	0.871334	1.50142
RNAseq	Whole Blood	Pre-vaccination	gene80817 (CEP44)	0.0465949	3.46448	1.52425	0.133273	0.871334	1.50132
RNAseq	Whole Blood	Pre-vaccination	gene9332 (CD163)	-0.135997	6.96267	-1.52104	0.133375	0.871334	-1.50092
RNAseq	Whole Blood	Pre-vaccination	gene1938 (EEF2)	-0.043034	11.5857	-1.51905	0.1335	0.871334	-1.50044
RNAseq	Whole Blood	Pre-vaccination	gene319101 (KRT73)	-0.46017	3.18634	-1.51982	0.13354	0.871334	-1.50029
RNAseq	Whole Blood	Pre-vaccination	gene6619 (SNAPC3)	0.047592	4.43618	1.51868	0.133623	0.871334	1.49996
RNAseq	Whole Blood	Pre-vaccination	gene617 (BCS1L)	0.0541826	3.74183	1.51881	0.133774	0.871334	1.49938
RNAseq	Whole Blood	Pre-vaccination	gene55671 (PPP4R3A)	0.0264692	7.30553	1.52114	0.133881	0.871334	1.49897
RNAseq	Whole Blood	Pre-vaccination	gene11151 (CORO1A)	0.0353363	10.7528	1.51825	0.133969	0.871334	1.49863
RNAseq	Whole Blood	Pre-vaccination	gene112479 (ERI2)	0.0905286	1.2923	1.51799	0.134003	0.871334	1.4985
RNAseq	Whole Blood	Pre-vaccination	gene9123 (SLC16A3)	0.0574615	8.31248	1.51772	0.134101	0.871334	1.49813
RNAseq	Whole Blood	Pre-vaccination	gene9381 (OTOF)	0.338223	0.802326	1.51676	0.134182	0.871334	1.49781
RNAseq	Whole Blood	Pre-vaccination	gene10447 (FAM3C)	0.058007	3.74837	1.51739	0.134216	0.871334	1.49768
RNAseq	Whole Blood	Pre-vaccination	gene28959 (TMEM176B)	-0.677398	5.03428	-1.51693	0.13424	0.871334	-1.49759
RNAseq	Whole Blood	Pre-vaccination	gene51167 (CYB5R4)	0.0422481	6.13081	1.51834	0.134378	0.871334	1.49706
RNAseq	Whole Blood	Pre-vaccination	gene79969 (ATAT1)	0.0753685	1.99068	1.51639	0.134386	0.871334	1.49703
RNAseq	Whole Blood	Pre-vaccination	gene51319 (RSRC1)	-0.0695782	3.71209	-1.51543	0.134631	0.871526	-1.49609
RNAseq	Whole Blood	Pre-vaccination	gene9131 (AIFM1)	0.0311871	4.73238	1.50423	0.134698	0.871526	1.49583
RNAseq	Whole Blood	Pre-vaccination	gene3823 (KLRC3)	0.275466	2.27139	1.51411	0.134838	0.871526	1.49529
RNAseq	Whole Blood	Pre-vaccination	gene911 (CD1C)	-0.129572	4.05525	-1.51338	0.134958	0.871526	-1.49483
RNAseq	Whole Blood	Pre-vaccination	gene4149 (MAX)	0.0470221	7.8367	1.51389	0.135045	0.871526	1.4945
RNAseq	Whole Blood	Pre-vaccination	gene6753 (SSTR3)	-0.217234	3.35353	-1.51344	0.135108	0.871526	-1.49426
RNAseq	Whole Blood	Pre-vaccination	gene51332 (SPTBN5)	0.181708	2.59049	1.51313	0.135108	0.871526	1.49426
RNAseq	Whole Blood	Pre-vaccination	gene254896 (LOC254896)	-0.069294	7.56214	-1.51312	0.135173	0.871526	-1.49401
RNAseq	Whole Blood	Pre-vaccination	gene728658 (RPL13AP5)	-0.0683469	5.93874	-1.51547	0.135307	0.871775	-1.4935
RNAseq	Whole Blood	Pre-vaccination	gene55752 (SEPTIN11)	0.0645691	5.06584	1.51072	0.136014	0.871928	1.4908
RNAseq	Whole Blood	Pre-vaccination	gene100270804 (LINC00653)	0.113378	1.06244	1.51168	0.13605	0.871928	1.49066
RNAseq	Whole Blood	Pre-vaccination	gene6710 (SPTB)	-0.251272	5.87443	-1.5118	0.136057	0.871928	-1.49064
RNAseq	Whole Blood	Pre-vaccination	gene5797 (PTPRM)	0.211035	3.03078	1.51012	0.136268	0.871928	1.48983
RNAseq	Whole Blood	Pre-vaccination	gene23112 (TNRC6B)	-0.0346894	7.72992	-1.51058	0.13629	0.871928	-1.48975
RNAseq	Whole Blood	Pre-vaccination	gene5529 (PPP2R5E)	0.0308138	5.37412	1.51024	0.136528	0.871928	1.48885
RNAseq	Whole Blood	Pre-vaccination	gene58190 (CTDSP1)	0.0276319	8.38345	1.5077	0.136576	0.871928	1.48866
RNAseq	Whole Blood	Pre-vaccination	gene80774 (LIMD2)	0.0368981	8.88822	1.50713	0.136654	0.871928	1.48837
RNAseq	Whole Blood	Pre-vaccination	gene1337 (COX6A1)	0.0381494	5.98718	1.50774	0.136667	0.871928	1.48832
RNAseq	Whole Blood	Pre-vaccination	gene3320 (HSP90AA1)	-0.0409	8.96965	-1.50945	0.136714	0.871928	-1.48814
RNAseq	Whole Blood	Pre-vaccination	gene322 (APBB1)	-0.0980116	5.67129	-1.508	0.136804	0.871928	-1.4878
RNAseq	Whole Blood	Pre-vaccination	gene100505994 (LUCAT1)	0.0632021	5.28345	1.50697	0.136818	0.871928	1.48775
RNAseq	Whole Blood	Pre-vaccination	gene92170 (MTG1)	0.0747488	4.28927	1.50751	0.136823	0.871928	1.48773
RNAseq	Whole Blood	Pre-vaccination	gene50854 (SNHG32)	-0.0722358	5.48326	-1.50748	0.13687	0.871928	-1.48755
RNAseq	Whole Blood	Pre-vaccination	gene51363 (CHST15)	0.051544	8.31601	1.50685	0.136928	0.871928	1.48733
RNAseq	Whole Blood	Pre-vaccination	gene8671 (SLC4A4)	0.166217	1.32629	1.50661	0.137026	0.871928	1.48696
RNAseq	Whole Blood	Pre-vaccination	gene100506606 (LOC100506606)	-0.218146	1.60387	-1.50582	0.137041	0.871928	-1.4869
RNAseq	Whole Blood	Pre-vaccination	gene2073 (ERCC5)	0.0251294	7.20463	1.51057	0.137144	0.871928	1.48651
RNAseq	Whole Blood	Pre-vaccination	gene57501 (KIAA1257)	0.0770686	2.92554	1.50543	0.137172	0.871928	1.4864
RNAseq	Whole Blood	Pre-vaccination	gene7185 (TRAF1)	0.068945	6.12048	1.50689	0.137459	0.871928	1.48532
RNAseq	Whole Blood	Pre-vaccination	gene59307 (SIGIRR)	0.0513821	7.11295	1.50519	0.137503	0.871928	1.48516
RNAseq	Whole Blood	Pre-vaccination	gene5452 (POU2F2)	0.0693534	7.93043	1.50304	0.137697	0.871928	1.48442
RNAseq	Whole Blood	Pre-vaccination	gene26301 (GBGT1)	0.0737675	4.56925	1.50288	0.137735	0.871928	1.48428
RNAseq	Whole Blood	Pre-vaccination	gene3006 (H1-2)	0.142654	4.18306	1.50228	0.137777	0.871928	1.48412
RNAseq	Whole Blood	Pre-vaccination	gene22926 (ATF6)	-0.0483356	6.67535	-1.50248	0.137848	0.871928	-1.48385
RNAseq	Whole Blood	Pre-vaccination	gene9625 (AATK)	0.110982	7.14578	1.50158	0.138065	0.871928	1.48303
RNAseq	Whole Blood	Pre-vaccination	gene23353 (SUN1)	-0.0553409	5.84013	-1.502	0.138121	0.871928	-1.48282
RNAseq	Whole Blood	Pre-vaccination	gene6205 (RPS11)	-0.0489911	10.5221	-1.5021	0.138125	0.871928	-1.48281
RNAseq	Whole Blood	Pre-vaccination	gene11329 (STK38)	0.0266281	8.47559	1.50281	0.138168	0.871928	1.48265
RNAseq	Whole Blood	Pre-vaccination	gene191 (AHCY)	-0.0499246	5.23884	-1.5021	0.138236	0.871928	-1.48239
RNAseq	Whole Blood	Pre-vaccination	gene93 (ACVR2B)	0.146749	3.4659	1.50086	0.138444	0.871928	1.48161
RNAseq	Whole Blood	Pre-vaccination	gene9455 (HOMER2)	-0.164016	2.44496	-1.50061	0.138553	0.871928	-1.4812
RNAseq	Whole Blood	Pre-vaccination	gene5511 (PPP1R8)	0.0234994	5.3111	1.50107	0.138624	0.871928	1.48094
RNAseq	Whole Blood	Pre-vaccination	gene6146 (RPL22)	-0.0515874	8.52441	-1.50037	0.138648	0.871928	-1.48085
RNAseq	Whole Blood	Pre-vaccination	gene404636 (DENND10)	0.0515345	5.48083	1.49915	0.138782	0.871928	1.48034
RNAseq	Whole Blood	Pre-vaccination	gene6907 (TBL1X)	-0.0412913	7.80915	-1.49811	0.138825	0.871928	-1.48018
RNAseq	Whole Blood	Pre-vaccination	gene9415 (FADS2)	-0.371522	4.10113	-1.4987	0.138834	0.871928	-1.48015
RNAseq	Whole Blood	Pre-vaccination	gene55176 (SEC61A2)	0.0885248	3.48834	1.49792	0.139151	0.872343	1.47896
RNAseq	Whole Blood	Pre-vaccination	gene402415 (XKRX)	-0.150924	1.6238	-1.50071	0.139178	0.872343	-1.47886
RNAseq	Whole Blood	Pre-vaccination	gene27148 (STK36)	0.0650556	3.72673	1.49688	0.139513	0.872343	1.47761
RNAseq	Whole Blood	Pre-vaccination	gene2580 (GAK)	0.0276058	7.88086	1.49786	0.139617	0.872343	1.47722
RNAseq	Whole Blood	Pre-vaccination	gene3654 (IRAK1)	0.0311554	7.41672	1.49608	0.139736	0.872343	1.47677
RNAseq	Whole Blood	Pre-vaccination	gene23786 (BCL2L13)	-0.0568731	6.0094	-1.49459	0.139892	0.872343	-1.47619
RNAseq	Whole Blood	Pre-vaccination	gene1601 (DAB2)	0.122242	4.8693	1.49534	0.139893	0.872343	1.47619
RNAseq	Whole Blood	Pre-vaccination	gene3708 (ITPR1)	-0.0561288	6.33463	-1.49434	0.139995	0.872343	-1.47581
RNAseq	Whole Blood	Pre-vaccination	gene5802 (PTPRS)	-0.163997	4.24505	-1.4948	0.14	0.872343	-1.47579
RNAseq	Whole Blood	Pre-vaccination	gene84276 (NICN1)	0.0572952	4.16611	1.49528	0.140066	0.872343	1.47554
RNAseq	Whole Blood	Pre-vaccination	gene64784 (CRTC3)	-0.0467165	6.45795	-1.49402	0.140101	0.872343	-1.47541
RNAseq	Whole Blood	Pre-vaccination	gene7760 (ZNF213)	0.0484348	5.22548	1.49418	0.140234	0.872343	1.47492
RNAseq	Whole Blood	Pre-vaccination	gene129293 (TRABD2A)	-0.141057	5.86547	-1.49356	0.140364	0.872343	-1.47444
RNAseq	Whole Blood	Pre-vaccination	gene6125 (RPL5)	-0.0505229	9.5596	-1.49387	0.140367	0.872343	-1.47443
RNAseq	Whole Blood	Pre-vaccination	gene5251 (PHEX)	-0.21694	0.722542	-1.49367	0.140623	0.872343	-1.47347
RNAseq	Whole Blood	Pre-vaccination	gene54840 (APTX)	0.0365583	3.91879	1.49037	0.140666	0.872343	1.47331
RNAseq	Whole Blood	Pre-vaccination	gene63891 (RNF123)	-0.0783975	6.26997	-1.49196	0.140734	0.872343	-1.47306
RNAseq	Whole Blood	Pre-vaccination	gene23328 (SASH1)	-0.200114	3.10084	-1.49196	0.140738	0.872343	-1.47305
RNAseq	Whole Blood	Pre-vaccination	gene57798 (GATAD1)	0.0520615	5.16075	1.48967	0.141359	0.872343	1.47075
RNAseq	Whole Blood	Pre-vaccination	gene51001 (MTERF3)	0.0479153	3.05718	1.48756	0.141566	0.872343	1.46998
RNAseq	Whole Blood	Pre-vaccination	gene7423 (VEGFB)	-0.0437049	4.77289	-1.4883	0.141699	0.872343	-1.46949
RNAseq	Whole Blood	Pre-vaccination	gene100529067 (SERF2-C15ORF63)	0.0612575	8.40029	1.48939	0.141714	0.872343	1.46944
RNAseq	Whole Blood	Pre-vaccination	gene10603 (SH2B2)	0.0679927	5.55833	1.48727	0.14182	0.872343	1.46905
RNAseq	Whole Blood	Pre-vaccination	gene2811 (GP1BA)	0.196853	3.69275	1.48763	0.141848	0.872343	1.46894
RNAseq	Whole Blood	Pre-vaccination	gene55577 (NAGK)	-0.0984511	7.56185	-1.48677	0.141937	0.872343	-1.46862
RNAseq	Whole Blood	Pre-vaccination	gene10673 (TNFSF13B)	-0.0936954	6.15063	-1.48631	0.141998	0.872343	-1.46839
RNAseq	Whole Blood	Pre-vaccination	gene339263 (LINC02693)	-0.153667	2.92352	-1.48626	0.14209	0.872343	-1.46805
RNAseq	Whole Blood	Pre-vaccination	gene64771 (ILRUN)	-0.0296985	7.22618	-1.48589	0.142101	0.872343	-1.46801
RNAseq	Whole Blood	Pre-vaccination	gene9276 (COPB2)	0.0272525	6.88029	1.48761	0.14216	0.872343	1.4678
RNAseq	Whole Blood	Pre-vaccination	gene4175 (MCM6)	0.0562957	4.56498	1.48531	0.142265	0.872343	1.46741
RNAseq	Whole Blood	Pre-vaccination	gene147991 (DPY19L3)	0.0670178	4.27296	1.48645	0.142279	0.872343	1.46736
RNAseq	Whole Blood	Pre-vaccination	gene4034 (LRCH4)	0.042428	8.99267	1.48631	0.142296	0.872343	1.46729
RNAseq	Whole Blood	Pre-vaccination	gene7296 (TXNRD1)	0.0421981	6.86119	1.48594	0.142337	0.872343	1.46714
RNAseq	Whole Blood	Pre-vaccination	gene51676 (ASB2)	0.151555	1.19383	1.48475	0.142418	0.872343	1.46685
RNAseq	Whole Blood	Pre-vaccination	gene22934 (RPIA)	-0.109141	5.49489	-1.48519	0.142469	0.872343	-1.46666
RNAseq	Whole Blood	Pre-vaccination	gene51118 (UTP11)	0.0547805	4.2	1.48504	0.142808	0.872343	1.46541
RNAseq	Whole Blood	Pre-vaccination	gene1725 (DHPS)	0.032593	5.63428	1.48619	0.142905	0.872343	1.46506
RNAseq	Whole Blood	Pre-vaccination	gene3613 (IMPA2)	0.0809925	5.93395	1.48339	0.142959	0.872343	1.46486
RNAseq	Whole Blood	Pre-vaccination	gene6167 (RPL37)	-0.0451188	9.36155	-1.48245	0.143027	0.872343	-1.46461
RNAseq	Whole Blood	Pre-vaccination	gene9482 (STX8)	0.0578461	4.10411	1.48156	0.143292	0.872343	1.46364
RNAseq	Whole Blood	Pre-vaccination	gene728190 (NUTM2A-AS1)	0.166877	3.84515	1.48174	0.143341	0.872343	1.46346
RNAseq	Whole Blood	Pre-vaccination	gene83442 (SH3BGRL3)	0.0371549	9.57408	1.48371	0.143372	0.872343	1.46335
RNAseq	Whole Blood	Pre-vaccination	gene5089 (PBX2)	0.0457327	6.88929	1.48004	0.143605	0.872343	1.4625
RNAseq	Whole Blood	Pre-vaccination	gene5300 (PIN1)	0.0357533	5.36221	1.47894	0.14384	0.872343	1.46164
RNAseq	Whole Blood	Pre-vaccination	gene5152 (PDE9A)	-0.208622	2.2261	-1.48011	0.143877	0.872343	-1.4615
RNAseq	Whole Blood	Pre-vaccination	gene30812 (SOX8)	-0.222931	1.36917	-1.48036	0.143926	0.872343	-1.46133
RNAseq	Whole Blood	Pre-vaccination	gene118472 (ZNF511)	0.0433231	4.25544	1.47966	0.143946	0.872343	1.46125
RNAseq	Whole Blood	Pre-vaccination	gene4012 (LNPEP)	-0.064061	5.60416	-1.47939	0.143947	0.872343	-1.46125
RNAseq	Whole Blood	Pre-vaccination	gene9167 (COX7A2L)	0.0389439	5.89915	1.48014	0.143962	0.872343	1.46119
RNAseq	Whole Blood	Pre-vaccination	gene137872 (ADHFE1)	0.118771	3.39824	1.47928	0.144327	0.872343	1.45987
RNAseq	Whole Blood	Pre-vaccination	gene7351 (UCP2)	0.0849517	8.5465	1.47727	0.144508	0.872343	1.45921
RNAseq	Whole Blood	Pre-vaccination	gene10383 (TUBB4B)	0.0342381	6.44533	1.47725	0.144522	0.872343	1.45916
RNAseq	Whole Blood	Pre-vaccination	gene28605 (TRBV6-2)	0.24832	0.729652	1.47875	0.144619	0.872343	1.4588
RNAseq	Whole Blood	Pre-vaccination	gene6222 (RPS18)	-0.0887606	9.53281	-1.47711	0.14465	0.872343	-1.45869
RNAseq	Whole Blood	Pre-vaccination	gene6352 (CCL5)	0.145394	7.61577	1.47612	0.14479	0.872343	1.45818
RNAseq	Whole Blood	Pre-vaccination	gene154881 (KCTD7)	0.0573373	5.25036	1.47721	0.145019	0.872343	1.45735
RNAseq	Whole Blood	Pre-vaccination	gene347902 (AMIGO2)	0.0650295	3.58866	1.47691	0.145217	0.872343	1.45664
RNAseq	Whole Blood	Pre-vaccination	gene28420 (IGHV3-53)	0.42212	-0.705915	1.47651	0.145247	0.872343	1.45653
RNAseq	Whole Blood	Pre-vaccination	gene3101 (HK3)	0.0695318	7.86497	1.47521	0.145346	0.872343	1.45617
RNAseq	Whole Blood	Pre-vaccination	gene10184 (LHFPL2)	-0.0919601	4.24717	-1.47275	0.145666	0.872343	-1.45501
RNAseq	Whole Blood	Pre-vaccination	gene5514 (PPP1R10)	-0.0298742	5.81317	-1.47349	0.145666	0.872343	-1.45501
RNAseq	Whole Blood	Pre-vaccination	gene23411 (SIRT1)	0.0451148	5.20037	1.47282	0.145797	0.872343	1.45454
RNAseq	Whole Blood	Pre-vaccination	gene54900 (LAX1)	0.0600919	5.19415	1.47463	0.145834	0.872343	1.4544
RNAseq	Whole Blood	Pre-vaccination	gene51329 (ARL6IP4)	0.0425497	6.94016	1.47281	0.14584	0.872343	1.45439
RNAseq	Whole Blood	Pre-vaccination	gene6834 (SURF1)	0.0456975	5.05117	1.47192	0.145968	0.872343	1.45392
RNAseq	Whole Blood	Pre-vaccination	gene57648 (KIAA1522)	-0.165368	2.39238	-1.47398	0.146224	0.872343	-1.453
RNAseq	Whole Blood	Pre-vaccination	gene85378 (TUBGCP6)	0.0464099	7.0082	1.47153	0.146347	0.872343	1.45256
RNAseq	Whole Blood	Pre-vaccination	gene256356 (GK5)	0.0861942	4.79809	1.46988	0.146448	0.872343	1.45219
RNAseq	Whole Blood	Pre-vaccination	gene9139 (CBFA2T2)	0.0330481	5.56725	1.47096	0.146521	0.872343	1.45193
RNAseq	Whole Blood	Pre-vaccination	gene387882 (C12orf75)	0.117364	4.30365	1.4688	0.146751	0.872343	1.4511
RNAseq	Whole Blood	Pre-vaccination	gene9051 (PSTPIP1)	0.040749	7.70347	1.47031	0.14677	0.872343	1.45104
RNAseq	Whole Blood	Pre-vaccination	gene9510 (ADAMTS1)	-0.208872	2.75234	-1.47031	0.146818	0.872343	-1.45086
RNAseq	Whole Blood	Pre-vaccination	gene51614 (ERGIC3)	-0.0343405	6.56754	-1.47052	0.146945	0.872343	-1.45041
RNAseq	Whole Blood	Pre-vaccination	gene137797 (LYPD2)	0.355814	1.28581	1.4679	0.147122	0.872343	1.44977
RNAseq	Whole Blood	Pre-vaccination	gene8140 (SLC7A5)	-0.0955907	5.01323	-1.46796	0.147156	0.872343	-1.44965
RNAseq	Whole Blood	Pre-vaccination	gene55316 (RSAD1)	0.0353622	5.26094	1.46952	0.147374	0.872343	1.44887
RNAseq	Whole Blood	Pre-vaccination	gene84636 (GPR174)	0.0852084	3.27732	1.4691	0.147466	0.872343	1.44854
RNAseq	Whole Blood	Pre-vaccination	gene84033 (OBSCN)	-0.131415	6.66971	-1.4664	0.147581	0.872343	-1.44813
RNAseq	Whole Blood	Pre-vaccination	gene29088 (MRPL15)	0.0399914	3.81269	1.46615	0.147608	0.872343	1.44803
RNAseq	Whole Blood	Pre-vaccination	gene8792 (TNFRSF11A)	-0.178533	0.930309	-1.46692	0.147656	0.872343	-1.44786
RNAseq	Whole Blood	Pre-vaccination	gene4077 (NBR1)	-0.0217508	7.81372	-1.46596	0.147764	0.872343	-1.44747
RNAseq	Whole Blood	Pre-vaccination	gene3611 (ILK)	0.042046	7.31835	1.46482	0.147889	0.872343	1.44703
RNAseq	Whole Blood	Pre-vaccination	gene51011 (FAHD2A)	0.0437101	3.81771	1.46735	0.147896	0.872343	1.447
RNAseq	Whole Blood	Pre-vaccination	gene23033 (DOP1A)	0.0532497	5.0324	1.46662	0.14796	0.872343	1.44677
RNAseq	Whole Blood	Pre-vaccination	gene8349 (H2BC21)	-0.130742	5.86172	-1.46433	0.1482	0.872343	-1.44592
RNAseq	Whole Blood	Pre-vaccination	gene10439 (OLFM1)	-0.34633	2.0501	-1.46294	0.148428	0.872343	-1.44511
RNAseq	Whole Blood	Pre-vaccination	gene29988 (SLC2A8)	-0.0902929	2.24002	-1.46221	0.148489	0.872343	-1.44489
RNAseq	Whole Blood	Pre-vaccination	gene153396 (TMEM161B)	0.0620219	3.38835	1.46646	0.14855	0.872343	1.44467
RNAseq	Whole Blood	Pre-vaccination	gene348654 (GEN1)	0.146397	2.81164	1.46071	0.148848	0.872343	1.44361
RNAseq	Whole Blood	Pre-vaccination	gene654364 (NME1-NME2)	-0.0578137	6.69352	-1.46182	0.148877	0.872343	-1.44351
RNAseq	Whole Blood	Pre-vaccination	gene10847 (SRCAP)	-0.0281972	8.69764	-1.4618	0.148895	0.872343	-1.44345
RNAseq	Whole Blood	Pre-vaccination	gene348094 (ANKDD1A)	-0.209202	2.21111	-1.46112	0.148901	0.872343	-1.44342
RNAseq	Whole Blood	Pre-vaccination	gene25932 (CLIC4)	0.0795769	4.52472	1.46262	0.148914	0.872343	1.44338
RNAseq	Whole Blood	Pre-vaccination	gene1362 (CPD)	0.0740246	7.87542	1.46044	0.148919	0.872343	1.44336
RNAseq	Whole Blood	Pre-vaccination	gene9619 (ABCG1)	-0.154546	6.09232	-1.4606	0.14893	0.872343	-1.44332
RNAseq	Whole Blood	Pre-vaccination	gene8940 (TOP3B)	0.0552181	4.93583	1.46196	0.149346	0.872343	1.44184
RNAseq	Whole Blood	Pre-vaccination	gene3476 (IGBP1)	-0.0409352	6.14083	-1.46091	0.149375	0.872343	-1.44174
RNAseq	Whole Blood	Pre-vaccination	gene80325 (ABTB1)	0.0552306	9.31418	1.45867	0.149502	0.872343	1.44129
RNAseq	Whole Blood	Pre-vaccination	gene2931 (GSK3A)	0.0273356	6.89989	1.45844	0.149623	0.872343	1.44087
RNAseq	Whole Blood	Pre-vaccination	gene2677 (GGCX)	-0.0449512	4.72997	-1.45785	0.149631	0.872343	-1.44084
RNAseq	Whole Blood	Pre-vaccination	gene79711 (IPO4)	0.0466572	5.04511	1.45794	0.149763	0.872343	1.44037
RNAseq	Whole Blood	Pre-vaccination	gene8559 (PRPF18)	0.0317848	4.63847	1.45645	0.149768	0.872343	1.44035
RNAseq	Whole Blood	Pre-vaccination	gene84519 (ACRBP)	0.104265	5.25733	1.45847	0.1498	0.872343	1.44024
RNAseq	Whole Blood	Pre-vaccination	gene51639 (SF3B6)	0.0331318	5.29106	1.45735	0.149813	0.872343	1.44019
RNAseq	Whole Blood	Pre-vaccination	gene55113 (XKR8)	0.0555766	6.33548	1.45714	0.149817	0.872343	1.44018
RNAseq	Whole Blood	Pre-vaccination	gene23060 (ZNF609)	-0.0493399	6.84967	-1.45796	0.14984	0.872343	-1.4401
RNAseq	Whole Blood	Pre-vaccination	gene10743 (RAI1)	-0.0489858	5.574	-1.45616	0.150062	0.872343	-1.43931
RNAseq	Whole Blood	Pre-vaccination	gene11176 (BAZ2A)	-0.0274857	8.84196	-1.45614	0.15009	0.872343	-1.43921
RNAseq	Whole Blood	Pre-vaccination	gene9603 (NFE2L3)	0.150715	3.44458	1.45738	0.150125	0.872343	1.43909
RNAseq	Whole Blood	Pre-vaccination	gene27248 (ERLEC1)	0.0337677	4.86704	1.45815	0.150156	0.872343	1.43898
RNAseq	Whole Blood	Pre-vaccination	gene55743 (CHFR)	0.0227356	6.68241	1.45608	0.150314	0.872343	1.43842
RNAseq	Whole Blood	Pre-vaccination	gene27076 (LYPD3)	-0.151823	0.770529	-1.45648	0.150428	0.872343	-1.43802
RNAseq	Whole Blood	Pre-vaccination	gene80155 (NAA15)	0.0406628	5.08478	1.45781	0.150623	0.872343	1.43734
RNAseq	Whole Blood	Pre-vaccination	gene7059 (THBS3)	0.0762293	5.01291	1.45427	0.150696	0.872343	1.43708
RNAseq	Whole Blood	Pre-vaccination	gene54795 (TRPM4)	-0.214576	1.30166	-1.45417	0.15073	0.872343	-1.43696
RNAseq	Whole Blood	Pre-vaccination	gene57060 (PCBP4)	0.0631172	3.85854	1.4549	0.1508	0.872343	1.43671
RNAseq	Whole Blood	Pre-vaccination	gene4524 (MTHFR)	-0.0572339	6.2529	-1.45396	0.150802	0.872343	-1.43671
RNAseq	Whole Blood	Pre-vaccination	gene3067 (HDC)	0.197218	4.12795	1.45404	0.15084	0.872343	1.43657
RNAseq	Whole Blood	Pre-vaccination	gene54956 (PARP16)	0.0734405	4.45267	1.45356	0.150949	0.872343	1.43619
RNAseq	Whole Blood	Pre-vaccination	gene10391 (CORO2B)	0.277482	1.33737	1.45544	0.151008	0.872343	1.43598
RNAseq	Whole Blood	Pre-vaccination	gene348235 (SKA2)	0.0574742	3.58768	1.45425	0.15101	0.872343	1.43597
RNAseq	Whole Blood	Pre-vaccination	gene23333 (DPY19L1)	0.0750286	3.94771	1.4528	0.151052	0.872343	1.43583
RNAseq	Whole Blood	Pre-vaccination	gene54960 (GEMIN8)	0.0708969	3.22672	1.45458	0.151125	0.872343	1.43557
RNAseq	Whole Blood	Pre-vaccination	gene23514 (SPIDR)	-0.049131	5.42952	-1.45365	0.151129	0.872343	-1.43555
RNAseq	Whole Blood	Pre-vaccination	gene51195 (RAPGEFL1)	-0.0644199	3.88466	-1.45106	0.151501	0.872343	-1.43425
RNAseq	Whole Blood	Pre-vaccination	gene2237 (FEN1)	0.0541266	3.61851	1.45276	0.151543	0.872343	1.4341
RNAseq	Whole Blood	Pre-vaccination	gene728358 (DEFA1B)	-0.527528	0.836874	-1.45106	0.151628	0.872343	-1.4338
RNAseq	Whole Blood	Pre-vaccination	gene284802 (FRG1BP)	0.158341	3.75867	1.45155	0.15163	0.872343	1.4338
RNAseq	Whole Blood	Pre-vaccination	gene162466 (PHOSPHO1)	-0.124146	8.60392	-1.45235	0.151679	0.872343	-1.43363
RNAseq	Whole Blood	Pre-vaccination	gene171389 (NLRP6)	-0.132391	5.39936	-1.45053	0.151721	0.872343	-1.43348
RNAseq	Whole Blood	Pre-vaccination	gene23168 (RTF1)	0.0255415	6.6722	1.44956	0.151809	0.872343	1.43317
RNAseq	Whole Blood	Pre-vaccination	gene7871 (SLMAP)	0.0280733	6.19025	1.45057	0.151836	0.872343	1.43308
RNAseq	Whole Blood	Pre-vaccination	gene26115 (TANC2)	-0.079184	4.94576	-1.4502	0.151942	0.872343	-1.4327
RNAseq	Whole Blood	Pre-vaccination	gene586 (BCAT1)	0.208278	2.81039	1.44967	0.151946	0.872343	1.43269
RNAseq	Whole Blood	Pre-vaccination	gene23467 (NPTXR)	-0.114795	3.61915	-1.44985	0.152012	0.872343	-1.43246
RNAseq	Whole Blood	Pre-vaccination	gene164668 (APOBEC3H)	0.180455	1.26877	1.45048	0.152119	0.872343	1.43209
RNAseq	Whole Blood	Pre-vaccination	gene2782 (GNB1)	0.0187488	9.0718	1.45038	0.152181	0.872343	1.43187
RNAseq	Whole Blood	Pre-vaccination	gene6204 (RPS10)	-0.0552407	8.91228	-1.4489	0.152367	0.872343	-1.43122
RNAseq	Whole Blood	Pre-vaccination	gene101928150 (LINC02648)	-0.147449	2.49664	-1.44861	0.152577	0.872343	-1.43049
RNAseq	Whole Blood	Pre-vaccination	gene132660 (LIN54)	-0.0365567	4.5692	-1.44698	0.152674	0.872343	-1.43015
RNAseq	Whole Blood	Pre-vaccination	gene728262 (FAM157A)	-0.130611	3.11309	-1.44658	0.152733	0.872343	-1.42994
RNAseq	Whole Blood	Pre-vaccination	gene54904 (NSD3)	-0.0326126	7.52604	-1.44781	0.153133	0.872343	-1.42855
RNAseq	Whole Blood	Pre-vaccination	gene1939 (EIF2D)	-0.0413124	5.32035	-1.44671	0.153135	0.872343	-1.42855
RNAseq	Whole Blood	Pre-vaccination	gene147011 (PROCA1)	0.0779245	2.93029	1.44617	0.153264	0.872343	1.4281
RNAseq	Whole Blood	Pre-vaccination	gene79664 (ICE2)	0.0406335	5.01921	1.44892	0.153292	0.872343	1.428
RNAseq	Whole Blood	Pre-vaccination	gene4600 (MX2)	-0.0843049	8.15392	-1.44474	0.153293	0.872343	-1.428
RNAseq	Whole Blood	Pre-vaccination	gene56926 (NCLN)	0.0386802	6.65872	1.44446	0.153383	0.872343	1.42768
RNAseq	Whole Blood	Pre-vaccination	gene1119 (CHKA)	0.0916849	3.17569	1.44482	0.153404	0.872343	1.42761
RNAseq	Whole Blood	Pre-vaccination	gene161 (AP2A2)	-0.0360841	5.94238	-1.44497	0.153576	0.872343	-1.42701
RNAseq	Whole Blood	Pre-vaccination	gene54986 (ULK4)	0.117347	2.78122	1.4433	0.153632	0.872343	1.42682
RNAseq	Whole Blood	Pre-vaccination	gene1176 (AP3S1)	0.0498575	5.05366	1.44415	0.153701	0.872343	1.42658
RNAseq	Whole Blood	Pre-vaccination	gene6194 (RPS6)	-0.0537	10.4133	-1.44462	0.153719	0.872343	-1.42652
RNAseq	Whole Blood	Pre-vaccination	gene6103 (RPGR)	0.0526785	4.61219	1.44394	0.153737	0.872343	1.42646
RNAseq	Whole Blood	Pre-vaccination	gene9732 (DOCK4)	-0.142197	4.06215	-1.44325	0.153818	0.872343	-1.42617
RNAseq	Whole Blood	Pre-vaccination	gene10121 (ACTR1A)	0.0236252	6.92868	1.44408	0.153824	0.872343	1.42616
RNAseq	Whole Blood	Pre-vaccination	gene78992 (YIPF2)	0.0377373	4.31942	1.44257	0.153859	0.872343	1.42603
RNAseq	Whole Blood	Pre-vaccination	gene26994 (RNF11)	-0.0899925	6.57996	-1.44971	0.153874	0.872343	-1.42598
RNAseq	Whole Blood	Pre-vaccination	gene1545 (CYP1B1)	-0.155373	5.9119	-1.44375	0.153897	0.872343	-1.4259
RNAseq	Whole Blood	Pre-vaccination	gene9050 (PSTPIP2)	0.0960278	5.95065	1.44202	0.154165	0.872343	1.42497
RNAseq	Whole Blood	Pre-vaccination	gene29103 (DNAJC15)	0.0884701	4.07699	1.4422	0.154236	0.872343	1.42473
RNAseq	Whole Blood	Pre-vaccination	gene29888 (STRN4)	0.0435383	7.37316	1.44036	0.15452	0.872343	1.42375
RNAseq	Whole Blood	Pre-vaccination	gene4300 (MLLT3)	-0.063774	4.43814	-1.44108	0.1547	0.872343	-1.42312
RNAseq	Whole Blood	Pre-vaccination	gene103352539 (LINC01410)	0.160091	4.48422	1.44021	0.154712	0.872343	1.42308
RNAseq	Whole Blood	Pre-vaccination	gene1936 (EEF1D)	-0.0368475	8.84026	-1.4397	0.154915	0.872343	-1.42238
RNAseq	Whole Blood	Pre-vaccination	gene8525 (DGKZ)	0.0311612	8.78928	1.44084	0.154965	0.872343	1.42221
RNAseq	Whole Blood	Pre-vaccination	gene124976 (SPNS2)	0.130398	1.85565	1.43879	0.154996	0.872343	1.42211
RNAseq	Whole Blood	Pre-vaccination	gene6133 (RPL9)	-0.079455	9.00687	-1.43961	0.155013	0.872343	-1.42204
RNAseq	Whole Blood	Pre-vaccination	gene476 (ATP1A1)	-0.0333741	8.58941	-1.43909	0.155055	0.872343	-1.4219
RNAseq	Whole Blood	Pre-vaccination	gene10990 (LILRB5)	-0.382108	-0.500286	-1.43796	0.155126	0.872343	-1.42166
RNAseq	Whole Blood	Pre-vaccination	gene1667 (DEFA1)	-0.522493	0.839087	-1.43844	0.155163	0.872343	-1.42153
RNAseq	Whole Blood	Pre-vaccination	gene84820 (POLR2J4)	0.0485054	4.08265	1.43804	0.155269	0.872343	1.42116
RNAseq	Whole Blood	Pre-vaccination	gene60312 (AFAP1)	-0.181739	4.50525	-1.43742	0.155421	0.872343	-1.42064
RNAseq	Whole Blood	Pre-vaccination	gene101060376 (TBC1D3L)	-0.52637	1.0569	-1.44359	0.155454	0.872343	-1.42053
RNAseq	Whole Blood	Pre-vaccination	gene4648 (MYO7B)	0.151286	3.8076	1.43808	0.155468	0.872343	1.42048
RNAseq	Whole Blood	Pre-vaccination	gene9902 (MRC2)	-0.203036	3.9964	-1.43832	0.155548	0.872343	-1.4202
RNAseq	Whole Blood	Pre-vaccination	gene1508 (CTSB)	-0.0690578	9.17375	-1.43773	0.155576	0.872343	-1.42011
RNAseq	Whole Blood	Pre-vaccination	gene2512 (FTL)	0.0561378	12.3232	1.43816	0.155738	0.872462	1.41955
RNAseq	Whole Blood	Pre-vaccination	gene23204 (ARL6IP1)	0.0453295	6.51896	1.43598	0.155793	0.872462	1.41937
RNAseq	Whole Blood	Pre-vaccination	gene481 (ATP1B1)	0.166195	1.51264	1.43579	0.155881	0.872462	1.41906
RNAseq	Whole Blood	Pre-vaccination	gene28673 (TRAV12-2)	0.156307	2.57241	1.43541	0.156023	0.872726	1.41857
RNAseq	Whole Blood	Pre-vaccination	gene4976 (OPA1)	0.0359602	5.84729	1.43597	0.156176	0.873049	1.41805
RNAseq	Whole Blood	Pre-vaccination	gene100534611 (TM4SF19-TCTEX1D2)	0.184278	0.711458	1.43444	0.15634	0.873083	1.41749
RNAseq	Whole Blood	Pre-vaccination	gene10553 (HTATIP2)	0.0440492	5.59459	1.43382	0.156472	0.873083	1.41704
RNAseq	Whole Blood	Pre-vaccination	gene28940 (IGKV1-12)	0.210431	2.34027	1.43268	0.156587	0.873083	1.41665
RNAseq	Whole Blood	Pre-vaccination	gene2012 (EMP1)	0.20831	1.27875	1.43321	0.156709	0.873083	1.41623
RNAseq	Whole Blood	Pre-vaccination	gene55534 (MAML3)	-0.0570277	5.84745	-1.43544	0.156771	0.873083	-1.41602
RNAseq	Whole Blood	Pre-vaccination	gene9806 (SPOCK2)	-0.0568532	9.2667	-1.43333	0.156798	0.873083	-1.41592
RNAseq	Whole Blood	Pre-vaccination	gene25842 (ASF1A)	0.0443141	4.23199	1.43289	0.156846	0.873083	1.41576
RNAseq	Whole Blood	Pre-vaccination	gene100128252 (ZNF667-AS1)	-0.17789	0.935775	-1.43223	0.15695	0.873115	-1.41541
RNAseq	Whole Blood	Pre-vaccination	gene51734 (MSRB1)	0.0431768	8.19126	1.43107	0.157294	0.873115	1.41423
RNAseq	Whole Blood	Pre-vaccination	gene27131 (SNX5)	0.04236	5.85526	1.43128	0.157327	0.873115	1.41412
RNAseq	Whole Blood	Pre-vaccination	gene6160 (RPL31)	-0.0486654	9.35738	-1.43039	0.15759	0.873115	-1.41322
RNAseq	Whole Blood	Pre-vaccination	gene9901 (SRGAP3)	0.10673	1.93439	1.43025	0.157598	0.873115	1.41319
RNAseq	Whole Blood	Pre-vaccination	gene100132406 (NBPF10)	-0.106773	3.68829	-1.42925	0.157697	0.873115	-1.41286
RNAseq	Whole Blood	Pre-vaccination	gene3139 (HLA-L)	-0.289458	1.24417	-1.42904	0.157821	0.873115	-1.41244
RNAseq	Whole Blood	Pre-vaccination	gene57142 (RTN4)	0.0391428	7.66887	1.42982	0.157867	0.873115	1.41228
RNAseq	Whole Blood	Pre-vaccination	gene100287102 (DDX11L1)	-0.337551	0.361617	-1.43306	0.157927	0.873115	-1.41208
RNAseq	Whole Blood	Pre-vaccination	gene10385 (BTN2A2)	-0.0591608	5.14002	-1.42866	0.157984	0.873115	-1.41188
RNAseq	Whole Blood	Pre-vaccination	gene54055 (CYP4F29P)	0.598048	1.50639	1.42869	0.158352	0.873115	1.41063
RNAseq	Whole Blood	Pre-vaccination	gene5045 (FURIN)	-0.0461106	8.46253	-1.4294	0.158365	0.873115	-1.41059
RNAseq	Whole Blood	Pre-vaccination	gene100 (ADA)	0.0771528	4.57625	1.42671	0.158489	0.873115	1.41017
RNAseq	Whole Blood	Pre-vaccination	gene92285 (ZNF585B)	-0.0521089	4.31362	-1.42693	0.158595	0.873115	-1.40981
RNAseq	Whole Blood	Pre-vaccination	gene4051 (CYP4F3)	0.117382	7.1397	1.42651	0.158627	0.873115	1.40971
RNAseq	Whole Blood	Pre-vaccination	gene23765 (IL17RA)	-0.0376395	9.70766	-1.42665	0.15889	0.873115	-1.40881
RNAseq	Whole Blood	Pre-vaccination	gene217 (ALDH2)	-0.114511	6.80473	-1.42468	0.159187	0.873115	-1.40781
RNAseq	Whole Blood	Pre-vaccination	gene55599 (RNPC3)	0.052999	4.93524	1.42561	0.159245	0.873115	1.40761
RNAseq	Whole Blood	Pre-vaccination	gene347862 (GATD1)	0.0354583	5.4913	1.42408	0.15926	0.873115	1.40756
RNAseq	Whole Blood	Pre-vaccination	gene55558 (PLXNA3)	0.0818851	5.20248	1.42529	0.159282	0.873115	1.40749
RNAseq	Whole Blood	Pre-vaccination	gene6789 (STK4)	-0.0240259	8.936	-1.42508	0.159303	0.873115	-1.40742
RNAseq	Whole Blood	Pre-vaccination	gene23604 (DAPK2)	0.074045	6.14296	1.42422	0.159332	0.873115	1.40732
RNAseq	Whole Blood	Pre-vaccination	gene5208 (PFKFB2)	-0.0794101	4.49108	-1.42336	0.159518	0.873115	-1.40669
RNAseq	Whole Blood	Pre-vaccination	gene51317 (PHF21A)	-0.0395016	7.64786	-1.4224	0.159621	0.873115	-1.40635
RNAseq	Whole Blood	Pre-vaccination	gene6223 (RPS19)	-0.0445578	9.00317	-1.42377	0.159626	0.873115	-1.40633
RNAseq	Whole Blood	Pre-vaccination	gene4713 (NDUFB7)	0.0399019	5.38442	1.42253	0.159679	0.873115	1.40615
RNAseq	Whole Blood	Pre-vaccination	gene147968 (CAPN12)	0.135482	3.15415	1.42293	0.159723	0.873115	1.406
RNAseq	Whole Blood	Pre-vaccination	gene84939 (PWWP3A)	-0.0350038	4.89003	-1.42414	0.159824	0.873115	-1.40566
RNAseq	Whole Blood	Pre-vaccination	gene51143 (DYNC1LI1)	0.0549409	6.00335	1.42286	0.159919	0.873115	1.40534
RNAseq	Whole Blood	Pre-vaccination	gene387066 (SNHG5)	-0.225648	5.02446	-1.42153	0.160006	0.873115	-1.40505
RNAseq	Whole Blood	Pre-vaccination	gene241 (ALOX5AP)	0.0921055	7.91235	1.42065	0.160118	0.873115	1.40467
RNAseq	Whole Blood	Pre-vaccination	gene55139 (ANKZF1)	0.0434826	6.52357	1.42303	0.160137	0.873115	1.40461
RNAseq	Whole Blood	Pre-vaccination	gene8897 (MTMR3)	-0.0271776	8.21552	-1.42057	0.160197	0.873115	-1.40441
RNAseq	Whole Blood	Pre-vaccination	gene1890 (TYMP)	0.104528	9.15458	1.42066	0.160305	0.873115	1.40405
RNAseq	Whole Blood	Pre-vaccination	gene79751 (SLC25A22)	0.0421427	4.68367	1.4199	0.160318	0.873115	1.404
RNAseq	Whole Blood	Pre-vaccination	gene8815 (BANF1)	-0.0391153	5.73878	-1.42044	0.160337	0.873115	-1.40394
RNAseq	Whole Blood	Pre-vaccination	gene79621 (RNASEH2B)	0.0596143	4.9353	1.42086	0.160365	0.873115	1.40384
RNAseq	Whole Blood	Pre-vaccination	gene23368 (PPP1R13B)	-0.0417992	4.24928	-1.4215	0.160455	0.873115	-1.40354
RNAseq	Whole Blood	Pre-vaccination	gene8805 (TRIM24)	0.0538273	5.05917	1.41814	0.16092	0.87513	1.40198
RNAseq	Whole Blood	Pre-vaccination	gene5496 (PPM1G)	0.0232608	6.76528	1.41794	0.161062	0.875382	1.40151
RNAseq	Whole Blood	Pre-vaccination	gene3658 (IREB2)	0.0359091	6.07025	1.41722	0.161653	0.875666	1.39953
RNAseq	Whole Blood	Pre-vaccination	gene622 (BDH1)	-0.0808003	2.38795	-1.41492	0.161841	0.875666	-1.39891
RNAseq	Whole Blood	Pre-vaccination	gene79901 (CYBRD1)	-0.122812	5.50454	-1.41477	0.16193	0.875666	-1.39861
RNAseq	Whole Blood	Pre-vaccination	gene6464 (SHC1)	-0.0300101	6.56413	-1.41479	0.161941	0.875666	-1.39857
RNAseq	Whole Blood	Pre-vaccination	gene388591 (RNF207)	0.215056	1.52216	1.41488	0.162199	0.875666	1.39771
RNAseq	Whole Blood	Pre-vaccination	gene10114 (HIPK3)	-0.038821	7.67968	-1.41437	0.162206	0.875666	-1.39769
RNAseq	Whole Blood	Pre-vaccination	gene54676 (GTPBP2)	0.0419116	6.47241	1.41312	0.16237	0.875666	1.39714
RNAseq	Whole Blood	Pre-vaccination	gene23235 (SIK2)	-0.0589709	4.61867	-1.41237	0.162489	0.875666	-1.39675
RNAseq	Whole Blood	Pre-vaccination	gene2213 (FCGR2B)	-0.163668	4.41451	-1.41262	0.162507	0.875666	-1.39669
RNAseq	Whole Blood	Pre-vaccination	gene694 (BTG1)	-0.0474766	9.27539	-1.41247	0.16253	0.875666	-1.39661
RNAseq	Whole Blood	Pre-vaccination	gene28520 (TRDJ3)	-0.209061	-0.00720729	-1.41332	0.162569	0.875666	-1.39648
RNAseq	Whole Blood	Pre-vaccination	gene101928039 (LOC101928039)	0.609044	-2.17956	1.41177	0.162603	0.875666	1.39637
RNAseq	Whole Blood	Pre-vaccination	gene23127 (COLGALT2)	0.269651	1.70066	1.41305	0.162604	0.875666	1.39637
RNAseq	Whole Blood	Pre-vaccination	gene5911 (RAP2A)	0.0975063	4.65944	1.41241	0.162654	0.875666	1.3962
RNAseq	Whole Blood	Pre-vaccination	gene25992 (SNED1)	0.111256	3.64823	1.41231	0.162739	0.875666	1.39592
RNAseq	Whole Blood	Pre-vaccination	gene59283 (CACNG8)	0.225904	2.63586	1.4132	0.162762	0.875666	1.39584
RNAseq	Whole Blood	Pre-vaccination	gene4820 (NKTR)	0.051935	7.77806	1.41342	0.162833	0.875666	1.39561
RNAseq	Whole Blood	Pre-vaccination	gene30819 (KCNIP2)	0.129452	1.74458	1.41246	0.16284	0.875666	1.39558
RNAseq	Whole Blood	Pre-vaccination	gene6157 (RPL27A)	-0.0362164	10.0248	-1.41174	0.163091	0.875666	-1.39475
RNAseq	Whole Blood	Pre-vaccination	gene5566 (PRKACA)	0.0336407	7.9298	1.41181	0.163107	0.875666	1.3947
RNAseq	Whole Blood	Pre-vaccination	gene83930 (STARD3NL)	0.0546879	4.57206	1.41034	0.163331	0.875666	1.39396
RNAseq	Whole Blood	Pre-vaccination	gene28557 (TRBV30)	0.442497	0.241132	1.41634	0.16348	0.875666	1.39346
RNAseq	Whole Blood	Pre-vaccination	gene81846 (SBF2)	-0.0491969	5.7891	-1.40994	0.163563	0.875666	-1.39319
RNAseq	Whole Blood	Pre-vaccination	gene10005 (ACOT8)	0.0474068	4.03407	1.40766	0.163839	0.875666	1.39228
RNAseq	Whole Blood	Pre-vaccination	gene57684 (ZBTB26)	0.0633321	2.3504	1.40785	0.163857	0.875666	1.39221
RNAseq	Whole Blood	Pre-vaccination	gene84930 (MASTL)	0.130758	3.11959	1.40813	0.163976	0.875666	1.39182
RNAseq	Whole Blood	Pre-vaccination	gene374403 (TBC1D10C)	0.0446353	8.03383	1.40931	0.164031	0.875666	1.39164
RNAseq	Whole Blood	Pre-vaccination	gene4736 (RPL10A)	-0.0496611	9.12669	-1.40828	0.164066	0.875666	-1.39153
RNAseq	Whole Blood	Pre-vaccination	gene22884 (WDR37)	0.0278321	6.30413	1.4072	0.164164	0.875666	1.3912
RNAseq	Whole Blood	Pre-vaccination	gene84173 (ELMOD3)	0.0351968	4.71704	1.40628	0.164211	0.875666	1.39105
RNAseq	Whole Blood	Pre-vaccination	gene100526694 (MSANTD3-TMEFF1)	0.0790346	2.64341	1.40828	0.164212	0.875666	1.39104
RNAseq	Whole Blood	Pre-vaccination	gene64651 (CSRNP1)	-0.0742975	5.51767	-1.40639	0.164356	0.875666	-1.39057
RNAseq	Whole Blood	Pre-vaccination	gene1375 (CPT1B)	0.113267	5.79608	1.40574	0.164624	0.875666	1.38969
RNAseq	Whole Blood	Pre-vaccination	gene9910 (RABGAP1L)	0.050681	7.09875	1.40683	0.164683	0.875666	1.38949
RNAseq	Whole Blood	Pre-vaccination	gene7582 (ZNF33B)	0.053436	5.16649	1.40608	0.164696	0.875666	1.38945
RNAseq	Whole Blood	Pre-vaccination	gene7280 (TUBB2A)	-0.573551	3.38473	-1.40586	0.164697	0.875666	-1.38945
RNAseq	Whole Blood	Pre-vaccination	gene8930 (MBD4)	0.0416636	6.07462	1.4071	0.164735	0.875666	1.38932
RNAseq	Whole Blood	Pre-vaccination	gene4176 (MCM7)	0.0325943	6.37182	1.40748	0.164799	0.875666	1.38911
RNAseq	Whole Blood	Pre-vaccination	gene972 (CD74)	-0.0665064	11.8572	-1.40484	0.164963	0.875666	-1.38857
RNAseq	Whole Blood	Pre-vaccination	gene4507 (MTAP)	0.0440577	3.98369	1.40547	0.164988	0.875666	1.38849
RNAseq	Whole Blood	Pre-vaccination	gene51409 (HEMK1)	0.0522344	4.91655	1.40778	0.165014	0.875666	1.38841
RNAseq	Whole Blood	Pre-vaccination	gene100132352 (FRG1HP)	0.0519426	4.08145	1.40317	0.165438	0.877266	1.38701
RNAseq	Whole Blood	Pre-vaccination	gene9750 (RIPOR2)	-0.0322808	10.1936	-1.40208	0.165506	0.877266	-1.38679
RNAseq	Whole Blood	Pre-vaccination	gene27242 (TNFRSF21)	-0.167349	1.89199	-1.40328	0.165663	0.877596	-1.38627
RNAseq	Whole Blood	Pre-vaccination	gene1510 (CTSE)	-0.296909	0.594507	-1.40348	0.16609	0.878968	-1.38488
RNAseq	Whole Blood	Pre-vaccination	gene11261 (CHP1)	0.0490573	6.93722	1.40059	0.166113	0.878968	1.3848
RNAseq	Whole Blood	Pre-vaccination	gene9927 (MFN2)	0.0930614	7.35443	1.40003	0.166274	0.878974	1.38428
RNAseq	Whole Blood	Pre-vaccination	gene84162 (KIAA1109)	-0.0439526	7.59491	-1.40077	0.166305	0.878974	-1.38417
RNAseq	Whole Blood	Pre-vaccination	gene55783 (CMTR2)	0.0583409	4.41243	1.40077	0.166447	0.879187	1.38371
RNAseq	Whole Blood	Pre-vaccination	gene389643 (NUGGC)	0.185283	2.27042	1.39989	0.166575	0.879187	1.38329
RNAseq	Whole Blood	Pre-vaccination	gene3964 (LGALS8)	0.0521398	6.84477	1.3988	0.166797	0.879187	1.38257
RNAseq	Whole Blood	Pre-vaccination	gene728047 (GOLGA8O)	-0.26843	0.308623	-1.39857	0.166834	0.879187	-1.38245
RNAseq	Whole Blood	Pre-vaccination	gene55602 (CDKN2AIP)	-0.0305204	4.78948	-1.39843	0.16693	0.879187	-1.38214
RNAseq	Whole Blood	Pre-vaccination	gene9710 (KIAA0355)	-0.0612627	4.49262	-1.39819	0.167045	0.879187	-1.38176
RNAseq	Whole Blood	Pre-vaccination	gene118 (ADD1)	-0.0286074	8.63129	-1.39778	0.167096	0.879187	-1.3816
RNAseq	Whole Blood	Pre-vaccination	gene805 (CALM2)	0.0465285	8.18176	1.39913	0.1672	0.879187	1.38126
RNAseq	Whole Blood	Pre-vaccination	gene1915 (EEF1A1)	-0.0421632	13.1133	-1.39733	0.167252	0.879187	-1.38109
RNAseq	Whole Blood	Pre-vaccination	gene26267 (FBXO10)	0.0964899	2.76718	1.39654	0.1673	0.879187	1.38093
RNAseq	Whole Blood	Pre-vaccination	gene50862 (RNF141)	0.0513013	6.02561	1.39761	0.167439	0.879413	1.38048
RNAseq	Whole Blood	Pre-vaccination	gene284106 (CISD3)	0.0682138	2.85296	1.39478	0.167693	0.880246	1.37965
RNAseq	Whole Blood	Pre-vaccination	gene84790 (TUBA1C)	0.0659327	5.12504	1.39434	0.168032	0.880402	1.37855
RNAseq	Whole Blood	Pre-vaccination	gene27034 (ACAD8)	0.0408869	4.66371	1.39508	0.168047	0.880402	1.37851
RNAseq	Whole Blood	Pre-vaccination	gene55626 (AMBRA1)	-0.0239121	5.74241	-1.39403	0.168075	0.880402	-1.37842
RNAseq	Whole Blood	Pre-vaccination	gene284194 (LGALS9B)	-0.361667	1.29	-1.39547	0.168105	0.880402	-1.37832
RNAseq	Whole Blood	Pre-vaccination	gene9654 (TTLL4)	0.0767713	5.56451	1.39297	0.168408	0.880595	1.37734
RNAseq	Whole Blood	Pre-vaccination	gene51726 (DNAJB11)	0.040626	5.54581	1.39311	0.168427	0.880595	1.37728
RNAseq	Whole Blood	Pre-vaccination	gene10808 (HSPH1)	-0.0637931	6.05729	-1.3936	0.168499	0.880595	-1.37704
RNAseq	Whole Blood	Pre-vaccination	gene90634 (N4BP2L1)	0.0424387	5.07484	1.39189	0.168573	0.880595	1.3768
RNAseq	Whole Blood	Pre-vaccination	gene6872 (TAF1)	-0.0257569	7.05945	-1.39314	0.168966	0.880595	-1.37554
RNAseq	Whole Blood	Pre-vaccination	gene22837 (COBLL1)	-0.136618	3.239	-1.39209	0.168993	0.880595	-1.37545
RNAseq	Whole Blood	Pre-vaccination	gene54957 (TXNL4B)	0.0361691	4.22893	1.38951	0.169381	0.880595	1.37419
RNAseq	Whole Blood	Pre-vaccination	gene8502 (PKP4)	0.0812479	4.91044	1.39018	0.169455	0.880595	1.37396
RNAseq	Whole Blood	Pre-vaccination	gene684 (BST2)	-0.0780894	6.47126	-1.39007	0.169485	0.880595	-1.37386
RNAseq	Whole Blood	Pre-vaccination	gene6319 (SCD)	-0.126623	3.16941	-1.38917	0.169558	0.880595	-1.37362
RNAseq	Whole Blood	Pre-vaccination	gene158248 (TTC16)	0.206256	3.72287	1.39002	0.169598	0.880595	1.3735
RNAseq	Whole Blood	Pre-vaccination	gene1652 (DDT)	0.0803132	3.4091	1.3888	0.169702	0.880595	1.37316
RNAseq	Whole Blood	Pre-vaccination	gene9667 (SAFB2)	0.0331809	7.36603	1.38821	0.169925	0.880595	1.37245
RNAseq	Whole Blood	Pre-vaccination	gene317762 (CCDC85C)	-0.0796825	2.94262	-1.38827	0.169925	0.880595	-1.37245
RNAseq	Whole Blood	Pre-vaccination	gene4353 (MPO)	-0.295214	3.40057	-1.3875	0.170023	0.880595	-1.37213
RNAseq	Whole Blood	Pre-vaccination	gene1195 (CLK1)	0.0470416	7.49747	1.38752	0.170084	0.880595	1.37193
RNAseq	Whole Blood	Pre-vaccination	gene29125 (C11orf21)	0.0927255	7.01111	1.38793	0.170155	0.880595	1.37171
RNAseq	Whole Blood	Pre-vaccination	gene84262 (PSMG3)	0.0484664	3.52476	1.3872	0.1702	0.880595	1.37156
RNAseq	Whole Blood	Pre-vaccination	gene284756 (C20orf197)	0.112563	1.59559	1.38773	0.170242	0.880595	1.37143
RNAseq	Whole Blood	Pre-vaccination	gene54732 (TMED9)	0.0398696	6.59962	1.38816	0.170307	0.880595	1.37122
RNAseq	Whole Blood	Pre-vaccination	gene654817 (NCF1C)	0.114346	7.8625	1.38651	0.170362	0.880595	1.37104
RNAseq	Whole Blood	Pre-vaccination	gene440352 (SNX29P2)	-0.0861766	2.55755	-1.38624	0.170374	0.880595	-1.371
RNAseq	Whole Blood	Pre-vaccination	gene7417 (VDAC2)	0.0347734	5.40451	1.38582	0.170548	0.880595	1.37044
RNAseq	Whole Blood	Pre-vaccination	gene51635 (DHRS7)	0.0428593	7.05564	1.38525	0.17061	0.880595	1.37025
RNAseq	Whole Blood	Pre-vaccination	gene29094 (LGALSL)	0.153218	4.35238	1.38568	0.170969	0.880595	1.3691
RNAseq	Whole Blood	Pre-vaccination	gene51005 (AMDHD2)	0.0515696	5.08028	1.38473	0.171042	0.880595	1.36886
RNAseq	Whole Blood	Pre-vaccination	gene11243 (PMF1)	0.0287396	5.71561	1.38554	0.171075	0.880595	1.36876
RNAseq	Whole Blood	Pre-vaccination	gene901 (CCNG2)	0.0524929	6.24108	1.3843	0.171199	0.880595	1.36836
RNAseq	Whole Blood	Pre-vaccination	gene54677 (CROT)	0.0526734	3.13683	1.38651	0.171217	0.880595	1.3683
RNAseq	Whole Blood	Pre-vaccination	gene10960 (LMAN2)	0.0201116	7.59823	1.3854	0.171228	0.880595	1.36827
RNAseq	Whole Blood	Pre-vaccination	gene10653 (SPINT2)	-0.0528335	6.04836	-1.38374	0.171231	0.880595	-1.36826
RNAseq	Whole Blood	Pre-vaccination	gene64747 (MFSD1)	0.0634082	6.63825	1.38344	0.171424	0.880595	1.36764
RNAseq	Whole Blood	Pre-vaccination	gene776 (CACNA1D)	-0.218686	0.768959	-1.38177	0.171494	0.880595	-1.36742
RNAseq	Whole Blood	Pre-vaccination	gene5110 (PCMT1)	0.0355308	5.67049	1.38407	0.171496	0.880595	1.36741
RNAseq	Whole Blood	Pre-vaccination	gene7535 (ZAP70)	0.05105	8.06	1.38369	0.171528	0.880595	1.36731
RNAseq	Whole Blood	Pre-vaccination	gene23142 (DCUN1D4)	0.050114	3.30617	1.38275	0.171626	0.880595	1.367
RNAseq	Whole Blood	Pre-vaccination	gene100129387 (GABPB1-AS1)	0.130926	3.70243	1.38188	0.171726	0.880595	1.36668
RNAseq	Whole Blood	Pre-vaccination	gene132864 (CPEB2)	0.0612007	4.76828	1.38269	0.171831	0.880595	1.36634
RNAseq	Whole Blood	Pre-vaccination	gene8339 (H2BC8)	-0.189764	1.21476	-1.38385	0.171878	0.880595	-1.36619
RNAseq	Whole Blood	Pre-vaccination	gene55194 (EVA1B)	0.0784112	3.42666	1.38104	0.171968	0.880595	1.36591
RNAseq	Whole Blood	Pre-vaccination	gene90390 (MED30)	-0.0420478	3.9289	-1.38002	0.172219	0.881388	-1.36511
RNAseq	Whole Blood	Pre-vaccination	gene10180 (RBM6)	0.0635652	7.47593	1.3806	0.172619	0.882947	1.36384
RNAseq	Whole Blood	Pre-vaccination	gene10347 (ABCA7)	0.111772	8.46741	1.37806	0.172955	0.883895	1.36277
RNAseq	Whole Blood	Pre-vaccination	gene10724 (OGA)	0.034957	8.67377	1.37927	0.173168	0.883895	1.36209
RNAseq	Whole Blood	Pre-vaccination	gene399909 (PCNX3)	0.0284504	7.19522	1.37825	0.173181	0.883895	1.36205
RNAseq	Whole Blood	Pre-vaccination	gene51626 (DYNC2LI1)	0.0969502	1.15296	1.3783	0.173189	0.883895	1.36203
RNAseq	Whole Blood	Pre-vaccination	gene100128782 (LINC00476)	-0.165557	3.26574	-1.37584	0.17367	0.88563	-1.36051
RNAseq	Whole Blood	Pre-vaccination	gene23406 (COTL1)	0.0441198	10.6014	1.37644	0.173748	0.88563	1.36026
RNAseq	Whole Blood	Pre-vaccination	gene28814 (IGLV2-18)	0.282512	0.24556	1.3749	0.173834	0.88563	1.35999
RNAseq	Whole Blood	Pre-vaccination	gene5281 (PIGF)	0.0500246	2.67775	1.37435	0.173967	0.88563	1.35957
RNAseq	Whole Blood	Pre-vaccination	gene57552 (NCEH1)	-0.076137	3.50668	-1.37476	0.174086	0.88563	-1.35919
RNAseq	Whole Blood	Pre-vaccination	gene84634 (KISS1R)	0.182394	0.487516	1.37313	0.174132	0.88563	1.35904
RNAseq	Whole Blood	Pre-vaccination	gene55690 (PACS1)	-0.0301104	8.87835	-1.37393	0.174403	0.88563	-1.35819
RNAseq	Whole Blood	Pre-vaccination	gene64710 (NUCKS1)	0.0362119	6.97467	1.37379	0.17441	0.88563	1.35817
RNAseq	Whole Blood	Pre-vaccination	gene80267 (EDEM3)	0.0372751	6.06126	1.37347	0.174427	0.88563	1.35811
RNAseq	Whole Blood	Pre-vaccination	gene9820 (CUL7)	0.0451185	4.65088	1.37378	0.174578	0.88563	1.35764
RNAseq	Whole Blood	Pre-vaccination	gene10388 (SYCP2)	0.124025	2.2155	1.37331	0.174701	0.88563	1.35725
RNAseq	Whole Blood	Pre-vaccination	gene23053 (ZSWIM8)	0.0274845	7.57418	1.3742	0.174775	0.88563	1.35702
RNAseq	Whole Blood	Pre-vaccination	gene4610 (MYCL)	-0.0847744	5.33119	-1.37271	0.17492	0.88563	-1.35656
RNAseq	Whole Blood	Pre-vaccination	gene4711 (NDUFB5)	0.0424223	4.76006	1.37149	0.175092	0.88563	1.35602
RNAseq	Whole Blood	Pre-vaccination	gene5119 (CHMP1A)	0.0302642	6.836	1.37105	0.1751	0.88563	1.356
RNAseq	Whole Blood	Pre-vaccination	gene9046 (DOK2)	0.0602758	7.51093	1.37113	0.175123	0.88563	1.35592
RNAseq	Whole Blood	Pre-vaccination	gene80003 (PCNX2)	0.063976	4.60303	1.37354	0.175164	0.88563	1.3558
RNAseq	Whole Blood	Pre-vaccination	gene55707 (NECAP2)	-0.0448924	7.00834	-1.37108	0.17533	0.885633	-1.35528
RNAseq	Whole Blood	Pre-vaccination	gene28751 (TRAJ4)	0.159531	0.488565	1.36927	0.175419	0.885633	1.355
RNAseq	Whole Blood	Pre-vaccination	gene51393 (TRPV2)	0.0300864	6.28155	1.37042	0.175556	0.885633	1.35457
RNAseq	Whole Blood	Pre-vaccination	gene113246 (C12orf57)	-0.0624039	5.20934	-1.37058	0.175589	0.885633	-1.35446
RNAseq	Whole Blood	Pre-vaccination	gene867 (CBL)	-0.0378392	8.20385	-1.37016	0.175645	0.885633	-1.35429
RNAseq	Whole Blood	Pre-vaccination	gene29097 (CNIH4)	0.0563819	4.21277	1.36866	0.175923	0.886548	1.35342
RNAseq	Whole Blood	Pre-vaccination	gene23468 (CBX5)	-0.0367522	6.29769	-1.37072	0.176025	0.886576	-1.3531
RNAseq	Whole Blood	Pre-vaccination	gene126432 (RINL)	0.0446169	5.74624	1.36777	0.176155	0.886634	1.35269
RNAseq	Whole Blood	Pre-vaccination	gene5795 (PTPRJ)	-0.039913	8.9724	-1.36825	0.176245	0.886634	-1.35241
RNAseq	Whole Blood	Pre-vaccination	gene5395 (PMS2)	-0.0505834	4.04599	-1.36672	0.176325	0.886634	-1.35216
RNAseq	Whole Blood	Pre-vaccination	gene100049587 (SIGLEC14)	0.521605	5.95015	1.36671	0.176599	0.887313	1.3513
RNAseq	Whole Blood	Pre-vaccination	gene8994 (LIMD1)	0.0451695	6.27397	1.3656	0.176667	0.887313	1.35109
RNAseq	Whole Blood	Pre-vaccination	gene7884 (SLBP)	0.0395183	5.64946	1.36561	0.176915	0.887313	1.35031
RNAseq	Whole Blood	Pre-vaccination	gene6280 (S100A9)	0.0666534	11.9519	1.36663	0.17692	0.887313	1.3503
RNAseq	Whole Blood	Pre-vaccination	gene9794 (MAML1)	-0.0220658	7.34154	-1.36606	0.176942	0.887313	-1.35023
RNAseq	Whole Blood	Pre-vaccination	gene57727 (NCOA5)	-0.0247106	6.0144	-1.36431	0.177173	0.887986	-1.34951
RNAseq	Whole Blood	Pre-vaccination	gene9789 (SPCS2)	0.0315438	5.38273	1.36434	0.177417	0.888433	1.34875
RNAseq	Whole Blood	Pre-vaccination	gene29967 (LRP12)	0.120564	1.52472	1.36376	0.177455	0.888433	1.34863
RNAseq	Whole Blood	Pre-vaccination	gene51351 (ZNF117)	0.111412	5.56791	1.3629	0.177857	0.888468	1.34738
RNAseq	Whole Blood	Pre-vaccination	gene1234 (CCR5)	0.132495	5.43399	1.36218	0.177865	0.888468	1.34736
RNAseq	Whole Blood	Pre-vaccination	gene28424 (IGHV3-48)	0.17385	2.15791	1.36232	0.177868	0.888468	1.34735
RNAseq	Whole Blood	Pre-vaccination	gene2342 (FNTB)	0.0858627	4.22868	1.36201	0.177885	0.888468	1.3473
RNAseq	Whole Blood	Pre-vaccination	gene26289 (AK5)	-0.166333	3.48954	-1.36212	0.177945	0.888468	-1.34711
RNAseq	Whole Blood	Pre-vaccination	gene8493 (PPM1D)	-0.0340872	4.87328	-1.36156	0.17821	0.88915	-1.34629
RNAseq	Whole Blood	Pre-vaccination	gene9235 (IL32)	0.103442	8.0686	1.36114	0.178274	0.88915	1.34609
RNAseq	Whole Blood	Pre-vaccination	gene6603 (SMARCD2)	0.021294	7.13294	1.36021	0.178744	0.890794	1.34463
RNAseq	Whole Blood	Pre-vaccination	gene597 (BCL2A1)	0.0764633	5.88618	1.35877	0.178797	0.890794	1.34447
RNAseq	Whole Blood	Pre-vaccination	gene25989 (ULK3)	0.041597	5.59821	1.35907	0.179003	0.891173	1.34383
RNAseq	Whole Blood	Pre-vaccination	gene832 (CAPZB)	0.0240167	8.9042	1.35887	0.179067	0.891173	1.34363
RNAseq	Whole Blood	Pre-vaccination	gene2268 (FGR)	0.0479944	9.82655	1.35858	0.179166	0.891185	1.34333
RNAseq	Whole Blood	Pre-vaccination	gene137695 (TMEM68)	0.0553743	2.70859	1.35819	0.179331	0.891523	1.34282
RNAseq	Whole Blood	Pre-vaccination	gene533 (ATP6V0B)	0.0333803	7.56028	1.35654	0.17967	0.892714	1.34177
RNAseq	Whole Blood	Pre-vaccination	gene6696 (SPP1)	0.469001	0.958814	1.35778	0.179781	0.892714	1.34143
RNAseq	Whole Blood	Pre-vaccination	gene943 (TNFRSF8)	0.0800085	4.60496	1.35992	0.179923	0.892714	1.34099
RNAseq	Whole Blood	Pre-vaccination	gene50615 (IL21R)	0.0490659	5.55062	1.35549	0.179958	0.892714	1.34088
RNAseq	Whole Blood	Pre-vaccination	gene9429 (ABCG2)	-0.268292	0.279019	-1.3573	0.180267	0.893766	-1.33993
RNAseq	Whole Blood	Pre-vaccination	gene2319 (FLOT2)	-0.0393932	9.00726	-1.35389	0.18048	0.894338	-1.33928
RNAseq	Whole Blood	Pre-vaccination	gene5692 (PSMB4)	0.0225089	7.03901	1.35457	0.180705	0.894922	1.33859
RNAseq	Whole Blood	Pre-vaccination	gene51255 (RNF181)	0.0284678	5.1565	1.35585	0.180794	0.894922	1.33831
RNAseq	Whole Blood	Pre-vaccination	gene114836 (SLAMF6)	0.0681558	6.45709	1.35331	0.180897	0.894922	1.338
RNAseq	Whole Blood	Pre-vaccination	gene3111 (HLA-DOA)	-0.136563	2.74078	-1.35242	0.180987	0.894922	-1.33772
RNAseq	Whole Blood	Pre-vaccination	gene619383 (SCARNA9)	0.123458	2.77593	1.35155	0.181176	0.895189	1.33714
RNAseq	Whole Blood	Pre-vaccination	gene28907 (IGKV5-2)	0.248728	-0.71052	1.35574	0.181235	0.895189	1.33696
RNAseq	Whole Blood	Pre-vaccination	gene83480 (PUS3)	-0.047429	3.31653	-1.35048	0.181916	0.897539	-1.33488
RNAseq	Whole Blood	Pre-vaccination	gene5306 (PITPNA)	0.0385047	7.31609	1.34923	0.181958	0.897539	1.33475
RNAseq	Whole Blood	Pre-vaccination	gene84640 (USP38)	0.0276462	5.31438	1.34806	0.182003	0.897539	1.33461
RNAseq	Whole Blood	Pre-vaccination	gene7852 (CXCR4)	-0.0616124	8.36029	-1.34795	0.182281	0.897973	-1.33377
RNAseq	Whole Blood	Pre-vaccination	gene150771 (ITPRIPL1)	0.116219	2.90972	1.34838	0.182287	0.897973	1.33375
RNAseq	Whole Blood	Pre-vaccination	gene10152 (ABI2)	0.0444359	4.39807	1.3503	0.182511	0.8986	1.33306
RNAseq	Whole Blood	Pre-vaccination	gene91746 (YTHDC1)	-0.0289787	6.44559	-1.34855	0.182772	0.89895	-1.33227
RNAseq	Whole Blood	Pre-vaccination	gene6675 (UAP1)	0.0521667	3.83451	1.34661	0.182778	0.89895	1.33225
RNAseq	Whole Blood	Pre-vaccination	gene7067 (THRA)	-0.0590791	5.26044	-1.34619	0.18289	0.89902	-1.33191
RNAseq	Whole Blood	Pre-vaccination	gene375690 (WASH5P)	-0.187052	1.49486	-1.34676	0.183145	0.899482	-1.33113
RNAseq	Whole Blood	Pre-vaccination	gene5924 (RASGRF2)	-0.0983444	4.6086	-1.34593	0.183211	0.899482	-1.33093
RNAseq	Whole Blood	Pre-vaccination	gene444 (ASPH)	-0.0745074	4.64253	-1.34489	0.183304	0.899482	-1.33065
RNAseq	Whole Blood	Pre-vaccination	gene9905 (SGSM2)	0.0440002	6.6005	1.34674	0.183443	0.899482	1.33023
RNAseq	Whole Blood	Pre-vaccination	gene6925 (TCF4)	-0.0848371	4.59447	-1.34376	0.18364	0.899482	-1.32963
RNAseq	Whole Blood	Pre-vaccination	gene10011 (SRA1)	0.0409904	5.3652	1.34447	0.183676	0.899482	1.32952
RNAseq	Whole Blood	Pre-vaccination	gene57335 (ZNF286A)	-0.058595	3.10848	-1.34518	0.183758	0.899482	-1.32927
RNAseq	Whole Blood	Pre-vaccination	gene23036 (ZNF292)	0.0398561	6.12808	1.34953	0.183765	0.899482	1.32925
RNAseq	Whole Blood	Pre-vaccination	gene51474 (LIMA1)	0.062076	3.96898	1.34245	0.184277	0.900112	1.3277
RNAseq	Whole Blood	Pre-vaccination	gene3612 (IMPA1)	0.0488686	3.447	1.3421	0.184375	0.900112	1.32741
RNAseq	Whole Blood	Pre-vaccination	gene1399 (CRKL)	-0.0255517	7.16316	-1.34093	0.184707	0.900112	-1.3264
RNAseq	Whole Blood	Pre-vaccination	gene29948 (OSGIN1)	0.125503	1.97845	1.34054	0.184761	0.900112	1.32624
RNAseq	Whole Blood	Pre-vaccination	gene1839 (HBEGF)	0.200136	0.678126	1.33993	0.184803	0.900112	1.32611
RNAseq	Whole Blood	Pre-vaccination	gene65986 (ZBTB10)	-0.0549249	3.12779	-1.34136	0.18481	0.900112	-1.32609
RNAseq	Whole Blood	Pre-vaccination	gene4714 (NDUFB8)	0.023401	5.91143	1.3427	0.184846	0.900112	1.32598
RNAseq	Whole Blood	Pre-vaccination	gene28921 (IGKV2-28)	0.199946	2.04614	1.34048	0.184935	0.900112	1.32571
RNAseq	Whole Blood	Pre-vaccination	gene196383 (RILPL2)	0.0449053	6.7978	1.33934	0.185213	0.900112	1.32487
RNAseq	Whole Blood	Pre-vaccination	gene55723 (ASF1B)	0.0678085	4.46292	1.33865	0.185225	0.900112	1.32484
RNAseq	Whole Blood	Pre-vaccination	gene5984 (RFC4)	0.0526347	2.90916	1.34104	0.185227	0.900112	1.32483
RNAseq	Whole Blood	Pre-vaccination	gene8667 (EIF3H)	-0.0349821	7.83831	-1.33963	0.185249	0.900112	-1.32476
RNAseq	Whole Blood	Pre-vaccination	gene9354 (UBE4A)	0.0339103	6.5576	1.33937	0.185388	0.900112	1.32435
RNAseq	Whole Blood	Pre-vaccination	gene101929698 (LOC101929698)	-0.205732	1.46374	-1.33982	0.185535	0.900112	-1.3239
RNAseq	Whole Blood	Pre-vaccination	gene84301 (DDI2)	-0.0589757	4.11885	-1.33734	0.185791	0.900112	-1.32313
RNAseq	Whole Blood	Pre-vaccination	gene1241 (LTB4R)	0.0607999	6.90501	1.33751	0.185869	0.900112	1.3229
RNAseq	Whole Blood	Pre-vaccination	gene3800 (KIF5C)	0.131077	2.79824	1.33625	0.186256	0.900112	1.32173
RNAseq	Whole Blood	Pre-vaccination	gene8639 (AOC3)	-0.0965854	4.27135	-1.33551	0.18652	0.900112	-1.32094
RNAseq	Whole Blood	Pre-vaccination	gene6513 (SLC2A1)	-0.0640414	5.85103	-1.33446	0.186876	0.900112	-1.31988
RNAseq	Whole Blood	Pre-vaccination	gene7737 (RNF113A)	0.0266147	4.88096	1.33432	0.186886	0.900112	1.31985
RNAseq	Whole Blood	Pre-vaccination	gene140680 (C20orf96)	-0.100432	2.03858	-1.33373	0.186904	0.900112	-1.31979
RNAseq	Whole Blood	Pre-vaccination	gene114783 (LMTK3)	-0.0893593	3.41638	-1.33483	0.186955	0.900112	-1.31964
RNAseq	Whole Blood	Pre-vaccination	gene4967 (OGDH)	0.0360212	7.68494	1.33338	0.187177	0.900112	1.31898
RNAseq	Whole Blood	Pre-vaccination	gene8831 (SYNGAP1)	-0.067106	4.62025	-1.33396	0.1873	0.900112	-1.31861
RNAseq	Whole Blood	Pre-vaccination	gene23370 (ARHGEF18)	-0.0469277	8.69863	-1.33275	0.187333	0.900112	-1.31851
RNAseq	Whole Blood	Pre-vaccination	gene6970 (TRGJP)	-0.378523	-1.30164	-1.33294	0.187505	0.900112	-1.318
RNAseq	Whole Blood	Pre-vaccination	gene1730 (DIAPH2)	0.0546791	4.21284	1.33251	0.187556	0.900112	1.31784
RNAseq	Whole Blood	Pre-vaccination	gene8289 (ARID1A)	-0.0223532	8.84376	-1.3322	0.187573	0.900112	-1.31779
RNAseq	Whole Blood	Pre-vaccination	gene100131017 (ZNF316)	0.0473281	6.99231	1.33163	0.187624	0.900112	1.31764
RNAseq	Whole Blood	Pre-vaccination	gene31 (ACACA)	-0.0609816	3.89848	-1.33151	0.187646	0.900112	-1.31758
RNAseq	Whole Blood	Pre-vaccination	gene7247 (TSN)	0.0300764	5.51324	1.33208	0.187705	0.900112	1.3174
RNAseq	Whole Blood	Pre-vaccination	gene23131 (GPATCH8)	-0.0326658	7.02488	-1.331	0.188016	0.900112	-1.31647
RNAseq	Whole Blood	Pre-vaccination	gene8542 (APOL1)	-0.0994727	6.21222	-1.33012	0.188167	0.900112	-1.31602
RNAseq	Whole Blood	Pre-vaccination	gene51249 (TMEM69)	0.050917	4.04292	1.33019	0.188188	0.900112	1.31596
RNAseq	Whole Blood	Pre-vaccination	gene10221 (TRIB1)	0.0476146	5.51065	1.32881	0.188267	0.900112	1.31572
RNAseq	Whole Blood	Pre-vaccination	gene9997 (SCO2)	0.103676	7.43333	1.32981	0.188285	0.900112	1.31567
RNAseq	Whole Blood	Pre-vaccination	gene801 (CALM1)	0.0300416	8.73293	1.33014	0.188295	0.900112	1.31564
RNAseq	Whole Blood	Pre-vaccination	gene10124 (ARL4A)	0.0932029	3.26392	1.33017	0.188435	0.900112	1.31522
RNAseq	Whole Blood	Pre-vaccination	gene23475 (QPRT)	0.054471	5.92866	1.32891	0.188436	0.900112	1.31522
RNAseq	Whole Blood	Pre-vaccination	gene221438 (TREML5P)	-0.569395	-1.24438	-1.32952	0.188483	0.900112	-1.31508
RNAseq	Whole Blood	Pre-vaccination	gene11014 (KDELR2)	0.0385658	5.49394	1.3296	0.188485	0.900112	1.31507
RNAseq	Whole Blood	Pre-vaccination	gene147650 (SPACA6)	0.122624	2.31868	1.32897	0.188678	0.900112	1.3145
RNAseq	Whole Blood	Pre-vaccination	gene84861 (KLHL22)	0.0324444	5.23666	1.32779	0.188834	0.900112	1.31404
RNAseq	Whole Blood	Pre-vaccination	gene1757 (SARDH)	-0.172798	2.44687	-1.32894	0.188855	0.900112	-1.31398
RNAseq	Whole Blood	Pre-vaccination	gene3920 (LAMP2)	0.0365756	7.96435	1.32914	0.188921	0.900112	1.31378
RNAseq	Whole Blood	Pre-vaccination	gene79041 (TMEM38A)	0.106629	1.66861	1.32825	0.188951	0.900112	1.31369
RNAseq	Whole Blood	Pre-vaccination	gene3081 (HGD)	0.16941	1.89654	1.32794	0.189033	0.900112	1.31345
RNAseq	Whole Blood	Pre-vaccination	gene9403 (SELENOF)	0.0305831	6.13731	1.32756	0.189048	0.900112	1.3134
RNAseq	Whole Blood	Pre-vaccination	gene9124 (PDLIM1)	0.0876878	5.47443	1.32735	0.189113	0.900112	1.31321
RNAseq	Whole Blood	Pre-vaccination	gene8916 (HERC3)	0.029046	6.80876	1.32671	0.189138	0.900112	1.31313
RNAseq	Whole Blood	Pre-vaccination	gene10971 (YWHAQ)	0.0508423	6.89324	1.32687	0.189204	0.900112	1.31294
RNAseq	Whole Blood	Pre-vaccination	gene388685 (LINC01138)	0.0590979	4.46836	1.32762	0.189222	0.900112	1.31289
RNAseq	Whole Blood	Pre-vaccination	gene139886 (SPIN4)	0.072117	1.91641	1.32636	0.189229	0.900112	1.31286
RNAseq	Whole Blood	Pre-vaccination	gene23309 (SIN3B)	0.0450177	7.07835	1.32764	0.189274	0.900112	1.31273
RNAseq	Whole Blood	Pre-vaccination	gene113791 (PIK3IP1)	-0.078478	7.60211	-1.3266	0.189406	0.900112	-1.31234
RNAseq	Whole Blood	Pre-vaccination	gene55384 (MEG3)	0.408186	0.665718	1.32628	0.189457	0.900112	1.31219
RNAseq	Whole Blood	Pre-vaccination	gene777 (CACNA1E)	-0.140011	2.73794	-1.3262	0.189466	0.900112	-1.31216
RNAseq	Whole Blood	Pre-vaccination	gene23149 (FCHO1)	0.0403987	7.16404	1.32569	0.189652	0.900527	1.31161
RNAseq	Whole Blood	Pre-vaccination	gene101927851 (LOC101927851)	0.100534	1.91738	1.32506	0.189895	0.900691	1.31089
RNAseq	Whole Blood	Pre-vaccination	gene254887 (ZDHHC23)	0.0856719	2.29207	1.32493	0.189926	0.900691	1.3108
RNAseq	Whole Blood	Pre-vaccination	gene23095 (KIF1B)	0.0714884	6.27041	1.32428	0.190073	0.900691	1.31036
RNAseq	Whole Blood	Pre-vaccination	gene29982 (NRBF2)	-0.0465835	6.81539	-1.3246	0.190105	0.900691	-1.31027
RNAseq	Whole Blood	Pre-vaccination	gene51275 (MAPKAPK5-AS1)	0.0460372	4.14665	1.32456	0.190379	0.900691	1.30946
RNAseq	Whole Blood	Pre-vaccination	gene7203 (CCT3)	-0.0356074	6.69176	-1.32242	0.190529	0.900691	-1.30902
RNAseq	Whole Blood	Pre-vaccination	gene23616 (SH3BP1)	0.0630038	7.89224	1.32276	0.190567	0.900691	1.3089
RNAseq	Whole Blood	Pre-vaccination	gene8844 (KSR1)	0.0798745	6.61917	1.32245	0.190688	0.900691	1.30855
RNAseq	Whole Blood	Pre-vaccination	gene55250 (ELP2)	-0.0387688	5.14877	-1.32543	0.190696	0.900691	-1.30852
RNAseq	Whole Blood	Pre-vaccination	gene330 (BIRC3)	0.0820713	6.92718	1.32262	0.190967	0.900691	1.30772
RNAseq	Whole Blood	Pre-vaccination	gene165186 (TOGARAM2)	0.114983	2.91588	1.32162	0.190996	0.900691	1.30764
RNAseq	Whole Blood	Pre-vaccination	gene375260 (WASH2P)	0.0889042	3.69121	1.32172	0.191096	0.900691	1.30734
RNAseq	Whole Blood	Pre-vaccination	gene4824 (NKX3-1)	-0.56331	2.44555	-1.32079	0.191228	0.900691	-1.30695
RNAseq	Whole Blood	Pre-vaccination	gene3148 (HMGB2)	0.0454973	7.38966	1.32004	0.19126	0.900691	1.30686
RNAseq	Whole Blood	Pre-vaccination	gene9960 (USP3)	0.0297013	7.20206	1.32052	0.191428	0.900691	1.30637
RNAseq	Whole Blood	Pre-vaccination	gene5813 (PURA)	0.040631	4.71255	1.32001	0.191853	0.900691	1.30512
RNAseq	Whole Blood	Pre-vaccination	gene5810 (RAD1)	0.03365	3.80777	1.31906	0.191882	0.900691	1.30503
RNAseq	Whole Blood	Pre-vaccination	gene25844 (YIPF3)	0.0214627	7.07233	1.3192	0.191924	0.900691	1.30491
RNAseq	Whole Blood	Pre-vaccination	gene28479 (IGHJ3)	0.232114	-0.112942	1.31865	0.191941	0.900691	1.30486
RNAseq	Whole Blood	Pre-vaccination	gene101927854 (LOC101927854)	0.163362	2.74734	1.31885	0.191984	0.900691	1.30473
RNAseq	Whole Blood	Pre-vaccination	gene9829 (DNAJC6)	-0.117799	1.43566	-1.31881	0.192079	0.900691	-1.30445
RNAseq	Whole Blood	Pre-vaccination	gene150759 (LINC00342)	0.0663628	3.47873	1.32363	0.192172	0.900691	1.30418
RNAseq	Whole Blood	Pre-vaccination	gene123606 (NIPA1)	0.0626924	3.9273	1.31891	0.192239	0.900691	1.30398
RNAseq	Whole Blood	Pre-vaccination	gene146850 (PIK3R6)	0.12706	4.76002	1.31798	0.192242	0.900691	1.30397
RNAseq	Whole Blood	Pre-vaccination	gene11278 (KLF12)	0.0454547	6.12904	1.32087	0.192359	0.900691	1.30363
RNAseq	Whole Blood	Pre-vaccination	gene8578 (SCARF1)	-0.122621	4.14691	-1.31783	0.192382	0.900691	-1.30356
RNAseq	Whole Blood	Pre-vaccination	gene11232 (POLG2)	0.0400038	3.63207	1.31966	0.192468	0.900691	1.30331
RNAseq	Whole Blood	Pre-vaccination	gene6130 (RPL7A)	-0.0334398	10.0219	-1.31768	0.192512	0.900691	-1.30318
RNAseq	Whole Blood	Pre-vaccination	gene7450 (VWF)	0.172945	3.67954	1.31679	0.19276	0.900691	1.30246
RNAseq	Whole Blood	Pre-vaccination	gene3064 (HTT)	-0.0320649	7.43909	-1.31609	0.192803	0.900691	-1.30233
RNAseq	Whole Blood	Pre-vaccination	gene8470 (SORBS2)	-0.353533	-1.43947	-1.31665	0.192895	0.900691	-1.30206
RNAseq	Whole Blood	Pre-vaccination	gene3339 (HSPG2)	-0.124236	2.91547	-1.31666	0.192951	0.900691	-1.3019
RNAseq	Whole Blood	Pre-vaccination	gene9221 (NOLC1)	-0.0274677	6.47922	-1.31431	0.193018	0.900691	-1.3017
RNAseq	Whole Blood	Pre-vaccination	gene100529239 (RPS10-NUDT3)	-0.0448706	9.05635	-1.31602	0.193037	0.900691	-1.30165
RNAseq	Whole Blood	Pre-vaccination	gene54331 (GNG2)	0.0559775	7.65795	1.31539	0.193116	0.900691	1.30142
RNAseq	Whole Blood	Pre-vaccination	gene51176 (LEF1)	-0.122109	7.60316	-1.31503	0.193208	0.900691	-1.30115
RNAseq	Whole Blood	Pre-vaccination	gene163 (AP2B1)	-0.0307724	7.87002	-1.31388	0.193517	0.900754	-1.30024
RNAseq	Whole Blood	Pre-vaccination	gene1102 (RCBTB2)	0.0400279	5.84376	1.31481	0.193524	0.900754	1.30022
RNAseq	Whole Blood	Pre-vaccination	gene211 (ALAS1)	0.0465169	5.49293	1.31361	0.193569	0.900754	1.30009
RNAseq	Whole Blood	Pre-vaccination	gene6296 (ACSM3)	0.0844701	2.16208	1.31477	0.193699	0.900754	1.29971
RNAseq	Whole Blood	Pre-vaccination	gene8220 (ESS2)	0.0425553	5.16792	1.31383	0.193728	0.900754	1.29963
RNAseq	Whole Blood	Pre-vaccination	gene54892 (NCAPG2)	0.219868	3.32168	1.31277	0.193808	0.900754	1.2994
RNAseq	Whole Blood	Pre-vaccination	gene113829 (SLC35A4)	-0.0290491	6.37324	-1.31213	0.194024	0.900873	-1.29877
RNAseq	Whole Blood	Pre-vaccination	gene55421 (NCBP3)	0.028271	6.21422	1.3121	0.194149	0.900873	1.2984
RNAseq	Whole Blood	Pre-vaccination	gene84910 (TMEM87B)	0.0516923	5.02416	1.31129	0.194522	0.900873	1.29732
RNAseq	Whole Blood	Pre-vaccination	gene55739 (NAXD)	0.0408287	4.80949	1.31249	0.194541	0.900873	1.29726
RNAseq	Whole Blood	Pre-vaccination	gene8085 (KMT2D)	-0.0397634	9.22925	-1.31145	0.194573	0.900873	-1.29717
RNAseq	Whole Blood	Pre-vaccination	gene7627 (ZNF75A)	0.0420004	4.33598	1.3126	0.194771	0.900873	1.29659
RNAseq	Whole Blood	Pre-vaccination	gene28946 (IGKJ5)	0.175406	3.0485	1.30965	0.194862	0.900873	1.29633
RNAseq	Whole Blood	Pre-vaccination	gene79719 (AAGAB)	0.0332526	5.15748	1.30985	0.194878	0.900873	1.29628
RNAseq	Whole Blood	Pre-vaccination	gene100271849 (MEF2B)	0.0573651	4.15628	1.30964	0.194929	0.900873	1.29614
RNAseq	Whole Blood	Pre-vaccination	gene2717 (GLA)	0.0601447	4.21011	1.31033	0.194988	0.900873	1.29596
RNAseq	Whole Blood	Pre-vaccination	gene10594 (PRPF8)	-0.0306619	8.60591	-1.30986	0.194991	0.900873	-1.29595
RNAseq	Whole Blood	Pre-vaccination	gene474344 (GIMAP6)	-0.0354859	7.72683	-1.30865	0.195019	0.900873	-1.29587
RNAseq	Whole Blood	Pre-vaccination	gene388 (RHOB)	0.0700836	7.19294	1.3087	0.19522	0.900873	1.29529
RNAseq	Whole Blood	Pre-vaccination	gene56674 (TMEM9B)	0.040253	5.28509	1.30977	0.195292	0.900873	1.29508
RNAseq	Whole Blood	Pre-vaccination	gene3497 (IGHE)	-0.322036	-0.930957	-1.30824	0.195302	0.900873	-1.29505
RNAseq	Whole Blood	Pre-vaccination	gene11186 (RASSF1)	0.0610386	6.88334	1.30821	0.1956	0.901472	1.29419
RNAseq	Whole Blood	Pre-vaccination	gene1991 (ELANE)	-0.403657	0.775647	-1.30805	0.195627	0.901472	-1.29411
RNAseq	Whole Blood	Pre-vaccination	gene2591 (GALNT3)	0.0605025	4.479	1.30732	0.195811	0.901512	1.29358
RNAseq	Whole Blood	Pre-vaccination	gene4580 (MTX1)	0.0486535	4.31132	1.30715	0.196033	0.901512	1.29294
RNAseq	Whole Blood	Pre-vaccination	gene9120 (SLC16A6)	0.0666608	4.7607	1.30713	0.196057	0.901512	1.29287
RNAseq	Whole Blood	Pre-vaccination	gene84272 (YIPF4)	0.0309481	5.1426	1.30768	0.196427	0.901512	1.2918
RNAseq	Whole Blood	Pre-vaccination	gene8226 (PUDP)	0.053246	3.92559	1.3054	0.196478	0.901512	1.29165
RNAseq	Whole Blood	Pre-vaccination	gene84365 (NIFK)	0.0401452	4.53529	1.30524	0.196541	0.901512	1.29147
RNAseq	Whole Blood	Pre-vaccination	gene121441 (NEDD1)	0.0549619	4.38561	1.3061	0.196556	0.901512	1.29143
RNAseq	Whole Blood	Pre-vaccination	gene3959 (LGALS3BP)	-0.11301	5.2187	-1.30431	0.196751	0.901512	-1.29086
RNAseq	Whole Blood	Pre-vaccination	gene10169 (SERF2)	0.0530727	8.81481	1.30534	0.196776	0.901512	1.29079
RNAseq	Whole Blood	Pre-vaccination	gene4839 (NOP2)	0.0322824	5.57562	1.30567	0.196787	0.901512	1.29076
RNAseq	Whole Blood	Pre-vaccination	gene4697 (NDUFA4)	0.0372451	5.01969	1.30375	0.196809	0.901512	1.2907
RNAseq	Whole Blood	Pre-vaccination	gene178 (AGL)	-0.0390264	4.48115	-1.30769	0.196864	0.901512	-1.29054
RNAseq	Whole Blood	Pre-vaccination	gene84771 (DDX11L2)	-0.426161	1.68989	-1.30415	0.196909	0.901512	-1.29041
RNAseq	Whole Blood	Pre-vaccination	gene5052 (PRDX1)	0.043061	6.19407	1.30369	0.197125	0.902052	1.28979
RNAseq	Whole Blood	Pre-vaccination	gene11231 (SEC63)	0.0297605	6.21752	1.30347	0.197367	0.902709	1.28909
RNAseq	Whole Blood	Pre-vaccination	gene8986 (RPS6KA4)	-0.0647593	6.6559	-1.30236	0.197469	0.902729	-1.2888
RNAseq	Whole Blood	Pre-vaccination	gene7040 (TGFB1)	0.0361069	9.54868	1.30183	0.197904	0.903872	1.28754
RNAseq	Whole Blood	Pre-vaccination	gene10620 (ARID3B)	0.0296944	6.295	1.30047	0.197975	0.903872	1.28734
RNAseq	Whole Blood	Pre-vaccination	gene55101 (DMAC2)	0.0394742	4.78772	1.30085	0.198143	0.903872	1.28686
RNAseq	Whole Blood	Pre-vaccination	gene4689 (NCF4)	0.0484847	8.21854	1.30063	0.198203	0.903872	1.28669
RNAseq	Whole Blood	Pre-vaccination	gene11097 (NUP42)	0.0360919	3.94246	1.30143	0.198246	0.903872	1.28657
RNAseq	Whole Blood	Pre-vaccination	gene57531 (HACE1)	-0.0467119	2.77626	-1.29929	0.198308	0.903872	-1.28639
RNAseq	Whole Blood	Pre-vaccination	gene56967 (C14orf132)	-0.245354	1.92772	-1.29927	0.198521	0.904357	-1.28578
RNAseq	Whole Blood	Pre-vaccination	gene3482 (IGF2R)	-0.0573525	10.7161	-1.29851	0.198642	0.904357	-1.28543
RNAseq	Whole Blood	Pre-vaccination	gene28803 (IGLV3-10)	0.318293	0.747698	1.29927	0.198767	0.904357	1.28507
RNAseq	Whole Blood	Pre-vaccination	gene54413 (NLGN3)	-0.0537509	3.69166	-1.29817	0.19888	0.904357	-1.28475
RNAseq	Whole Blood	Pre-vaccination	gene10473 (HMGN4)	0.0366238	5.99508	1.29748	0.198906	0.904357	1.28468
RNAseq	Whole Blood	Pre-vaccination	gene54784 (ALKBH4)	0.0378734	3.53403	1.29764	0.199054	0.904587	1.28425
RNAseq	Whole Blood	Pre-vaccination	gene396 (ARHGDIA)	0.0285391	8.72543	1.29789	0.199326	0.904865	1.28347
RNAseq	Whole Blood	Pre-vaccination	gene578 (BAK1)	0.0593314	5.3982	1.29675	0.199363	0.904865	1.28337
RNAseq	Whole Blood	Pre-vaccination	gene64432 (MRPS25)	0.0458949	5.60457	1.29692	0.19941	0.904865	1.28323
RNAseq	Whole Blood	Pre-vaccination	gene79145 (CHCHD7)	0.0386048	4.63627	1.29613	0.199661	0.905032	1.28252
RNAseq	Whole Blood	Pre-vaccination	gene85456 (TNKS1BP1)	-0.0574951	3.51991	-1.29509	0.199872	0.905032	-1.28192
RNAseq	Whole Blood	Pre-vaccination	gene4033 (LRMP)	0.0251178	7.42361	1.29571	0.199876	0.905032	1.28191
RNAseq	Whole Blood	Pre-vaccination	gene29903 (CCDC106)	-0.0665186	2.75735	-1.2952	0.199936	0.905032	-1.28173
RNAseq	Whole Blood	Pre-vaccination	gene100287177 (EML2-AS1)	0.206646	0.532876	1.29477	0.200089	0.905032	1.2813
RNAseq	Whole Blood	Pre-vaccination	gene29956 (CERS2)	0.0281534	7.38887	1.29405	0.200275	0.905032	1.28077
RNAseq	Whole Blood	Pre-vaccination	gene7763 (ZFAND5)	0.0284451	7.49065	1.29512	0.200285	0.905032	1.28074
RNAseq	Whole Blood	Pre-vaccination	gene124245 (ZC3H18)	0.0212741	7.07518	1.29381	0.200345	0.905032	1.28057
RNAseq	Whole Blood	Pre-vaccination	gene4292 (MLH1)	-0.0331229	4.6942	-1.29367	0.200395	0.905032	-1.28043
RNAseq	Whole Blood	Pre-vaccination	gene9188 (DDX21)	0.0370744	6.75907	1.29364	0.200512	0.905032	1.2801
RNAseq	Whole Blood	Pre-vaccination	gene22948 (CCT5)	0.0310089	7.10062	1.29505	0.200528	0.905032	1.28005
RNAseq	Whole Blood	Pre-vaccination	gene8625 (RFXANK)	0.0325414	5.21425	1.2923	0.201014	0.906258	1.27867
RNAseq	Whole Blood	Pre-vaccination	gene400927 (TPTEP2)	0.0613192	2.09294	1.29115	0.201066	0.906258	1.27852
RNAseq	Whole Blood	Pre-vaccination	gene9320 (TRIP12)	-0.0360118	8.45506	-1.29202	0.201095	0.906258	-1.27844
RNAseq	Whole Blood	Pre-vaccination	gene155060 (LOC155060)	0.0846517	3.31091	1.29316	0.201216	0.90636	1.27809
RNAseq	Whole Blood	Pre-vaccination	gene5578 (PRKCA)	-0.0853257	6.05885	-1.29045	0.201569	0.906856	-1.27709
RNAseq	Whole Blood	Pre-vaccination	gene2125 (EVPL)	-0.243102	0.998923	-1.29044	0.201636	0.906856	-1.2769
RNAseq	Whole Blood	Pre-vaccination	gene3480 (IGF1R)	-0.0720639	7.50726	-1.29	0.201677	0.906856	-1.27679
RNAseq	Whole Blood	Pre-vaccination	gene26136 (TES)	0.0452334	6.91174	1.28962	0.201748	0.906856	1.27659
RNAseq	Whole Blood	Pre-vaccination	gene9064 (MAP3K6)	0.109852	3.61999	1.28994	0.201845	0.906856	1.27631
RNAseq	Whole Blood	Pre-vaccination	gene64430 (PCNX4)	0.037889	4.98066	1.28992	0.201988	0.906856	1.27591
RNAseq	Whole Blood	Pre-vaccination	gene55365 (TMEM176A)	-0.546331	3.96165	-1.2889	0.202071	0.906856	-1.27567
RNAseq	Whole Blood	Pre-vaccination	gene342931 (RFPL4A)	0.586652	-3.08456	1.28778	0.202194	0.906856	1.27532
RNAseq	Whole Blood	Pre-vaccination	gene29985 (SLC39A3)	0.0433214	4.52543	1.28841	0.202319	0.906856	1.27497
RNAseq	Whole Blood	Pre-vaccination	gene6687 (SPG7)	0.0318775	6.61889	1.28916	0.202565	0.906856	1.27428
RNAseq	Whole Blood	Pre-vaccination	gene57551 (TAOK1)	0.0265197	6.95688	1.28977	0.202565	0.906856	1.27428
RNAseq	Whole Blood	Pre-vaccination	gene6038 (RNASE4)	-0.134863	2.72075	-1.28758	0.202575	0.906856	-1.27425
RNAseq	Whole Blood	Pre-vaccination	gene54617 (INO80)	-0.0242052	6.27934	-1.28747	0.202607	0.906856	-1.27416
RNAseq	Whole Blood	Pre-vaccination	gene9972 (NUP153)	-0.0204695	6.92498	-1.28839	0.202728	0.906956	-1.27382
RNAseq	Whole Blood	Pre-vaccination	gene122416 (ANKRD9)	-0.154415	3.60222	-1.28718	0.202939	0.907459	-1.27322
RNAseq	Whole Blood	Pre-vaccination	gene102724023 (GATD3B)	-0.199366	2.90037	-1.28957	0.203184	0.908116	-1.27253
RNAseq	Whole Blood	Pre-vaccination	gene22876 (INPP5F)	0.0459158	3.83089	1.28543	0.20336	0.908208	1.27204
RNAseq	Whole Blood	Pre-vaccination	gene3732 (CD82)	0.0589447	7.28785	1.28429	0.203505	0.908208	1.27163
RNAseq	Whole Blood	Pre-vaccination	gene79842 (ZBTB3)	-0.0411256	3.36242	-1.27724	0.203559	0.908208	-1.27148
RNAseq	Whole Blood	Pre-vaccination	gene140710 (SOGA1)	-0.0820858	4.15153	-1.28443	0.203627	0.908208	-1.27129
RNAseq	Whole Blood	Pre-vaccination	gene147138 (TMC8)	0.0519888	8.98114	1.28519	0.203753	0.908208	1.27093
RNAseq	Whole Blood	Pre-vaccination	gene54816 (ZNF280D)	0.0438433	4.11031	1.28564	0.203817	0.908208	1.27075
RNAseq	Whole Blood	Pre-vaccination	gene127703 (C1orf216)	0.0625881	3.56264	1.28311	0.204027	0.908208	1.27016
RNAseq	Whole Blood	Pre-vaccination	gene89958 (SAPCD2)	-0.320295	1.98864	-1.2852	0.204038	0.908208	-1.27013
RNAseq	Whole Blood	Pre-vaccination	gene55186 (SLC25A36)	0.0382728	4.51131	1.28311	0.20417	0.908208	1.26976
RNAseq	Whole Blood	Pre-vaccination	gene100130231 (LINC00861)	0.07055	7.16185	1.28414	0.204284	0.908208	1.26944
RNAseq	Whole Blood	Pre-vaccination	gene9798 (IST1)	0.0167404	7.65665	1.28315	0.204354	0.908208	1.26924
RNAseq	Whole Blood	Pre-vaccination	gene8243 (SMC1A)	-0.0331174	7.57848	-1.28215	0.204389	0.908208	-1.26915
RNAseq	Whole Blood	Pre-vaccination	gene166012 (CHST13)	-0.225292	3.2039	-1.28189	0.204609	0.908412	-1.26853
RNAseq	Whole Blood	Pre-vaccination	gene954 (ENTPD2)	-0.311324	1.26489	-1.28152	0.20477	0.908412	-1.26808
RNAseq	Whole Blood	Pre-vaccination	gene4293 (MAP3K9)	-0.0855773	3.18283	-1.28347	0.204841	0.908412	-1.26788
RNAseq	Whole Blood	Pre-vaccination	gene100287569 (LINC00173)	0.106108	3.4268	1.2807	0.204948	0.908412	1.26758
RNAseq	Whole Blood	Pre-vaccination	gene51466 (EVL)	0.0372572	8.22224	1.28226	0.205055	0.908412	1.26728
RNAseq	Whole Blood	Pre-vaccination	gene9647 (PPM1F)	0.0757262	8.12763	1.28009	0.205158	0.908412	1.26699
RNAseq	Whole Blood	Pre-vaccination	gene100506472 (LOC100506472)	0.0967586	2.18443	1.28056	0.205303	0.908412	1.26659
RNAseq	Whole Blood	Pre-vaccination	gene9497 (SLC4A7)	0.0513581	4.62313	1.2806	0.205319	0.908412	1.26654
RNAseq	Whole Blood	Pre-vaccination	gene2841 (GPR18)	0.0589382	3.73012	1.28111	0.205323	0.908412	1.26653
RNAseq	Whole Blood	Pre-vaccination	gene28423 (IGHV3-49)	0.228422	0.235587	1.27843	0.205525	0.908495	1.26597
RNAseq	Whole Blood	Pre-vaccination	gene9638 (FEZ1)	-0.173673	2.16978	-1.27889	0.205539	0.908495	-1.26593
RNAseq	Whole Blood	Pre-vaccination	gene6233 (RPS27A)	-0.0423309	9.32493	-1.2785	0.205809	0.909254	-1.26517
RNAseq	Whole Blood	Pre-vaccination	gene285958 (SNHG15)	0.0493132	3.29435	1.27799	0.205932	0.909328	1.26483
RNAseq	Whole Blood	Pre-vaccination	gene26276 (VPS33B)	0.0368291	4.33687	1.27819	0.206214	0.909328	1.26404
RNAseq	Whole Blood	Pre-vaccination	gene22919 (MAPRE1)	0.0271934	6.86112	1.27689	0.206323	0.909328	1.26374
RNAseq	Whole Blood	Pre-vaccination	gene56288 (PARD3)	0.142652	2.51306	1.27725	0.206629	0.909328	1.26289
RNAseq	Whole Blood	Pre-vaccination	gene4924 (NUCB1)	-0.0385118	8.26622	-1.2753	0.206821	0.909328	-1.26236
RNAseq	Whole Blood	Pre-vaccination	gene6774 (STAT3)	-0.0214457	8.96447	-1.27496	0.206869	0.909328	-1.26222
RNAseq	Whole Blood	Pre-vaccination	gene10939 (AFG3L2)	-0.0322133	5.42059	-1.27528	0.206883	0.909328	-1.26218
RNAseq	Whole Blood	Pre-vaccination	gene55095 (SAMD4B)	0.031011	6.76482	1.27512	0.207076	0.909328	1.26165
RNAseq	Whole Blood	Pre-vaccination	gene6231 (RPS26)	-0.407049	7.29629	-1.27418	0.207142	0.909328	-1.26146
RNAseq	Whole Blood	Pre-vaccination	gene64062 (RBM26)	0.0330076	6.37251	1.275	0.207147	0.909328	1.26145
RNAseq	Whole Blood	Pre-vaccination	gene51228 (GLTP)	0.0331892	6.14573	1.27427	0.207198	0.909328	1.26131
RNAseq	Whole Blood	Pre-vaccination	gene79993 (ELOVL7)	0.15978	2.86265	1.27473	0.207295	0.909328	1.26104
RNAseq	Whole Blood	Pre-vaccination	gene2015 (ADGRE1)	0.141088	6.06897	1.27276	0.207661	0.909328	1.26002
RNAseq	Whole Blood	Pre-vaccination	gene29994 (BAZ2B)	-0.0539943	7.09934	-1.27251	0.207806	0.909328	-1.25962
RNAseq	Whole Blood	Pre-vaccination	gene23394 (ADNP)	-0.0222749	7.03223	-1.27277	0.207842	0.909328	-1.25952
RNAseq	Whole Blood	Pre-vaccination	gene10116 (FEM1B)	0.0277551	5.73726	1.27237	0.20795	0.909328	1.25922
RNAseq	Whole Blood	Pre-vaccination	gene8192 (CLPP)	0.0351213	5.22545	1.2719	0.208017	0.909328	1.25904
RNAseq	Whole Blood	Pre-vaccination	gene55080 (TAPBPL)	0.0642702	6.32271	1.27157	0.208083	0.909328	1.25886
RNAseq	Whole Blood	Pre-vaccination	gene285512 (FAM13A-AS1)	0.0580127	5.24358	1.27053	0.208152	0.909328	1.25866
RNAseq	Whole Blood	Pre-vaccination	gene8453 (CUL2)	0.0255122	4.91066	1.27303	0.208224	0.909328	1.25846
RNAseq	Whole Blood	Pre-vaccination	gene55813 (UTP6)	0.0322404	5.64562	1.27106	0.208437	0.909328	1.25787
RNAseq	Whole Blood	Pre-vaccination	gene56915 (EXOSC5)	0.0476409	3.68141	1.27086	0.208481	0.909328	1.25775
RNAseq	Whole Blood	Pre-vaccination	gene91612 (CHURC1)	-0.0985248	6.43449	-1.27033	0.208483	0.909328	-1.25775
RNAseq	Whole Blood	Pre-vaccination	gene26190 (FBXW2)	0.0251898	6.8764	1.27111	0.20852	0.909328	1.25765
RNAseq	Whole Blood	Pre-vaccination	gene64427 (TTC31)	0.0324579	5.36481	1.27101	0.208778	0.909328	1.25693
RNAseq	Whole Blood	Pre-vaccination	gene101929559 (LINC00211)	0.15833	2.16703	1.26917	0.208858	0.909328	1.25671
RNAseq	Whole Blood	Pre-vaccination	gene23218 (NBEAL2)	0.0356757	9.98713	1.2717	0.20888	0.909328	1.25665
RNAseq	Whole Blood	Pre-vaccination	gene146225 (CMTM2)	0.0727211	5.90876	1.26877	0.208895	0.909328	1.25661
RNAseq	Whole Blood	Pre-vaccination	gene10791 (VAMP5)	0.0974268	3.54459	1.26926	0.208955	0.909328	1.25645
RNAseq	Whole Blood	Pre-vaccination	gene841 (CASP8)	0.0408366	7.7476	1.26922	0.209037	0.909328	1.25622
RNAseq	Whole Blood	Pre-vaccination	gene509 (ATP5F1C)	0.0366482	5.88396	1.26909	0.209076	0.909328	1.25611
RNAseq	Whole Blood	Pre-vaccination	gene57132 (CHMP1B)	0.0284237	7.07763	1.2686	0.209098	0.909328	1.25605
RNAseq	Whole Blood	Pre-vaccination	gene6310 (ATXN1)	0.0341017	6.46045	1.26813	0.209263	0.909328	1.25559
RNAseq	Whole Blood	Pre-vaccination	gene55280 (CWF19L1)	0.0420614	5.44491	1.2684	0.20927	0.909328	1.25558
RNAseq	Whole Blood	Pre-vaccination	gene29893 (PSMC3IP)	0.076492	1.68752	1.26743	0.209328	0.909328	1.25541
RNAseq	Whole Blood	Pre-vaccination	gene55001 (TTC22)	0.0697633	4.29291	1.26965	0.209381	0.909328	1.25527
RNAseq	Whole Blood	Pre-vaccination	gene8732 (RNGTT)	0.0384371	4.55663	1.2684	0.209564	0.909602	1.25476
RNAseq	Whole Blood	Pre-vaccination	gene5050 (PAFAH1B3)	-0.0539713	3.10332	-1.26611	0.209801	0.909602	-1.25411
RNAseq	Whole Blood	Pre-vaccination	gene23331 (TTC28)	-0.121637	2.43814	-1.26657	0.209889	0.909602	-1.25387
RNAseq	Whole Blood	Pre-vaccination	gene6184 (RPN1)	0.0333246	7.81038	1.26641	0.210046	0.909602	1.25344
RNAseq	Whole Blood	Pre-vaccination	gene5328 (PLAU)	0.16437	0.569842	1.26545	0.210231	0.909602	1.25293
RNAseq	Whole Blood	Pre-vaccination	gene57804 (POLD4)	0.0336749	6.31682	1.26525	0.21031	0.909602	1.25271
RNAseq	Whole Blood	Pre-vaccination	gene85315 (PAQR8)	-0.0680998	5.2765	-1.26596	0.210361	0.909602	-1.25257
RNAseq	Whole Blood	Pre-vaccination	gene55081 (IFT57)	-0.0649699	4.16367	-1.2658	0.210392	0.909602	-1.25249
RNAseq	Whole Blood	Pre-vaccination	gene6844 (VAMP2)	0.0280969	7.58042	1.26597	0.210488	0.909602	1.25223
RNAseq	Whole Blood	Pre-vaccination	gene39 (ACAT2)	0.0394519	3.99127	1.26535	0.210508	0.909602	1.25217
RNAseq	Whole Blood	Pre-vaccination	gene22890 (ZBTB1)	0.036059	6.05184	1.26737	0.210531	0.909602	1.25211
RNAseq	Whole Blood	Pre-vaccination	gene2956 (MSH6)	-0.0401647	5.47341	-1.2634	0.2112	0.910255	-1.25027
RNAseq	Whole Blood	Pre-vaccination	gene105377650 (LOC105377650)	-0.0754058	2.45049	-1.26258	0.211306	0.910255	-1.24998
RNAseq	Whole Blood	Pre-vaccination	gene115294 (PCMTD1)	0.0406667	6.0544	1.26327	0.211538	0.910255	1.24935
RNAseq	Whole Blood	Pre-vaccination	gene4716 (NDUFB10)	0.0322974	5.93536	1.26217	0.211752	0.910255	1.24876
RNAseq	Whole Blood	Pre-vaccination	gene3454 (IFNAR1)	0.0485648	7.29534	1.26208	0.211795	0.910255	1.24865
RNAseq	Whole Blood	Pre-vaccination	gene8477 (GPR65)	0.0610214	5.90136	1.26152	0.21182	0.910255	1.24858
RNAseq	Whole Blood	Pre-vaccination	gene1690 (COCH)	-0.22713	1.14033	-1.26027	0.212031	0.910255	-1.248
RNAseq	Whole Blood	Pre-vaccination	gene54790 (TET2)	-0.045177	7.50028	-1.25937	0.212575	0.910255	-1.24652
RNAseq	Whole Blood	Pre-vaccination	gene3421 (IDH3G)	0.0328438	6.0117	1.25997	0.21261	0.910255	1.24642
RNAseq	Whole Blood	Pre-vaccination	gene4853 (NOTCH2)	-0.0411894	9.39215	-1.25861	0.212639	0.910255	-1.24634
RNAseq	Whole Blood	Pre-vaccination	gene8635 (RNASET2)	0.0956227	8.76914	1.25882	0.212717	0.910255	1.24613
RNAseq	Whole Blood	Pre-vaccination	gene8851 (CDK5R1)	-0.120615	4.49531	-1.2588	0.212719	0.910255	-1.24612
RNAseq	Whole Blood	Pre-vaccination	gene10276 (NET1)	-0.112743	3.45553	-1.25895	0.212763	0.910255	-1.246
RNAseq	Whole Blood	Pre-vaccination	gene91012 (CERS5)	0.0338995	5.41069	1.25993	0.213019	0.910255	1.24531
RNAseq	Whole Blood	Pre-vaccination	gene6468 (FBXW4)	-0.0402863	5.25362	-1.25902	0.213023	0.910255	-1.24529
RNAseq	Whole Blood	Pre-vaccination	gene220972 (MARCHF8)	-0.125049	5.81701	-1.25828	0.213122	0.910255	-1.24503
RNAseq	Whole Blood	Pre-vaccination	gene2531 (KDSR)	-0.0613435	4.49424	-1.25836	0.213154	0.910255	-1.24494
RNAseq	Whole Blood	Pre-vaccination	gene26054 (SENP6)	0.0508757	6.82443	1.25781	0.213204	0.910255	1.2448
RNAseq	Whole Blood	Pre-vaccination	gene23167 (EFR3A)	0.0352409	6.22265	1.25782	0.213257	0.910255	1.24466
RNAseq	Whole Blood	Pre-vaccination	gene196394 (AMN1)	0.0647036	3.04012	1.25775	0.21341	0.910255	1.24424
RNAseq	Whole Blood	Pre-vaccination	gene29800 (ZDHHC1)	0.108899	1.90277	1.25674	0.21352	0.910255	1.24395
RNAseq	Whole Blood	Pre-vaccination	gene3661 (IRF3)	0.032275	7.03759	1.25614	0.213538	0.910255	1.2439
RNAseq	Whole Blood	Pre-vaccination	gene23162 (MAPK8IP3)	0.0499093	7.49975	1.25713	0.213611	0.910255	1.2437
RNAseq	Whole Blood	Pre-vaccination	gene140606 (SELENOM)	-0.071288	2.84141	-1.25675	0.21363	0.910255	-1.24365
RNAseq	Whole Blood	Pre-vaccination	gene3840 (KPNA4)	0.0204292	6.69041	1.25612	0.213787	0.910255	1.24322
RNAseq	Whole Blood	Pre-vaccination	gene55871 (CBWD1)	-0.129934	3.31826	-1.25535	0.213925	0.910255	-1.24285
RNAseq	Whole Blood	Pre-vaccination	gene128989 (TANGO2)	0.0467339	6.50445	1.25605	0.213928	0.910255	1.24284
RNAseq	Whole Blood	Pre-vaccination	gene9801 (MRPL19)	0.0427512	4.01144	1.25539	0.214012	0.910255	1.24261
RNAseq	Whole Blood	Pre-vaccination	gene103 (ADAR)	-0.0478104	9.83538	-1.25434	0.214171	0.910255	-1.24218
RNAseq	Whole Blood	Pre-vaccination	gene30 (ACAA1)	0.0308053	7.02939	1.2545	0.21441	0.910255	1.24153
RNAseq	Whole Blood	Pre-vaccination	gene6888 (TALDO1)	0.0432751	9.2792	1.25278	0.214607	0.910255	1.241
RNAseq	Whole Blood	Pre-vaccination	gene6168 (RPL37A)	-0.0397765	9.24883	-1.25385	0.214697	0.910255	-1.24075
RNAseq	Whole Blood	Pre-vaccination	gene113235 (SLC46A1)	-0.0919427	2.86113	-1.2528	0.214737	0.910255	-1.24064
RNAseq	Whole Blood	Pre-vaccination	gene28454 (IGHV2-70)	0.336496	0.467969	1.26175	0.214808	0.910255	1.24045
RNAseq	Whole Blood	Pre-vaccination	gene25959 (KANK2)	-0.184031	2.99499	-1.25357	0.214931	0.910255	-1.24012
RNAseq	Whole Blood	Pre-vaccination	gene5579 (PRKCB)	-0.0363761	9.02995	-1.25255	0.214933	0.910255	-1.24011
RNAseq	Whole Blood	Pre-vaccination	gene11201 (POLI)	0.0874323	3.84327	1.25355	0.215008	0.910255	1.23991
RNAseq	Whole Blood	Pre-vaccination	gene54932 (EXD3)	0.0595123	3.41627	1.25218	0.215031	0.910255	1.23985
RNAseq	Whole Blood	Pre-vaccination	gene80714 (PBX4)	0.0777593	3.30573	1.25346	0.215194	0.910255	1.23941
RNAseq	Whole Blood	Pre-vaccination	gene100289097 (FRG1CP)	0.147994	3.63587	1.25212	0.215234	0.910255	1.2393
RNAseq	Whole Blood	Pre-vaccination	gene81577 (GFOD2)	0.0471311	4.94732	1.25217	0.215264	0.910255	1.23922
RNAseq	Whole Blood	Pre-vaccination	gene79738 (BBS10)	0.0630091	3.16105	1.25597	0.215352	0.910255	1.23898
RNAseq	Whole Blood	Pre-vaccination	gene6416 (MAP2K4)	-0.0262425	6.03102	-1.25205	0.215445	0.910255	-1.23873
RNAseq	Whole Blood	Pre-vaccination	gene26173 (INTS1)	0.0313109	7.58126	1.25124	0.215477	0.910255	1.23864
RNAseq	Whole Blood	Pre-vaccination	gene6446 (SGK1)	0.0744608	6.70001	1.25081	0.215498	0.910255	1.23859
RNAseq	Whole Blood	Pre-vaccination	gene53339 (BTBD1)	0.0281281	5.54936	1.25156	0.215499	0.910255	1.23858
RNAseq	Whole Blood	Pre-vaccination	gene2026 (ENO2)	0.0670782	5.08464	1.25103	0.215722	0.910255	1.23799
RNAseq	Whole Blood	Pre-vaccination	gene8884 (SLC5A6)	0.0450344	4.33081	1.25113	0.215765	0.910255	1.23787
RNAseq	Whole Blood	Pre-vaccination	gene1290 (COL5A2)	-0.207073	-0.397344	-1.24749	0.216039	0.910255	-1.23713
RNAseq	Whole Blood	Pre-vaccination	gene3268 (AGFG2)	0.0415372	4.74358	1.24931	0.216062	0.910255	1.23707
RNAseq	Whole Blood	Pre-vaccination	gene85414 (SLC45A3)	0.12995	3.94046	1.24918	0.216138	0.910255	1.23686
RNAseq	Whole Blood	Pre-vaccination	gene54097 (FAM3B)	-0.676403	-2.65086	-1.2483	0.216176	0.910255	-1.23676
RNAseq	Whole Blood	Pre-vaccination	gene100505865 (LINC00920)	-0.139373	0.992663	-1.24964	0.216211	0.910255	-1.23667
RNAseq	Whole Blood	Pre-vaccination	gene27075 (TSPAN13)	-0.109631	2.74839	-1.24911	0.216269	0.910255	-1.23651
RNAseq	Whole Blood	Pre-vaccination	gene23107 (MRPS27)	0.0272497	5.21975	1.24914	0.216326	0.910255	1.23636
RNAseq	Whole Blood	Pre-vaccination	gene10873 (ME3)	0.156044	0.73751	1.24851	0.216386	0.910255	1.2362
RNAseq	Whole Blood	Pre-vaccination	gene171425 (CLYBL)	0.0659559	2.39842	1.24915	0.216432	0.910255	1.23607
RNAseq	Whole Blood	Pre-vaccination	gene10460 (TACC3)	0.0544688	7.82137	1.24774	0.21663	0.910255	1.23554
RNAseq	Whole Blood	Pre-vaccination	gene121551 (BTBD11)	-0.0886764	4.64609	-1.24726	0.216841	0.910255	-1.23497
RNAseq	Whole Blood	Pre-vaccination	gene23787 (MTCH1)	0.0263877	7.25114	1.24724	0.216941	0.910255	1.2347
RNAseq	Whole Blood	Pre-vaccination	gene140803 (TRPM6)	0.103695	4.82115	1.24642	0.217055	0.910255	1.2344
RNAseq	Whole Blood	Pre-vaccination	gene57685 (CACHD1)	-0.209399	1.01012	-1.24645	0.217065	0.910255	-1.23437
RNAseq	Whole Blood	Pre-vaccination	gene57380 (MRS2)	0.0362659	4.27185	1.24677	0.217075	0.910255	1.23434
RNAseq	Whole Blood	Pre-vaccination	gene22992 (KDM2A)	-0.0168055	8.62978	-1.24694	0.217077	0.910255	-1.23434
RNAseq	Whole Blood	Pre-vaccination	gene3502 (IGHG3)	0.240344	3.30973	1.24603	0.217163	0.910255	1.23411
RNAseq	Whole Blood	Pre-vaccination	gene1871 (E2F3)	0.0403947	6.07399	1.24617	0.217285	0.910255	1.23378
RNAseq	Whole Blood	Pre-vaccination	gene28901 (IGKV1D-16)	0.235926	-0.351676	1.24532	0.217339	0.910255	1.23363
RNAseq	Whole Blood	Pre-vaccination	gene4738 (NEDD8)	-0.0256378	6.41817	-1.24635	0.217595	0.910255	-1.23295
RNAseq	Whole Blood	Pre-vaccination	gene284047 (CCDC144B)	0.242887	1.65575	1.24664	0.217723	0.910255	1.2326
RNAseq	Whole Blood	Pre-vaccination	gene84836 (ABHD14B)	-0.0329755	5.84992	-1.24554	0.217848	0.910255	-1.23227
RNAseq	Whole Blood	Pre-vaccination	gene2771 (GNAI2)	0.021718	10.3101	1.24636	0.217857	0.910255	1.23225
RNAseq	Whole Blood	Pre-vaccination	gene100132341 (CLUHP3)	0.112424	2.81248	1.24449	0.217879	0.910255	1.23219
RNAseq	Whole Blood	Pre-vaccination	gene51651 (PTRH2)	0.0460077	3.56436	1.2437	0.21793	0.910255	1.23205
RNAseq	Whole Blood	Pre-vaccination	gene1236 (CCR7)	-0.128856	7.55471	-1.24371	0.218173	0.910255	-1.2314
RNAseq	Whole Blood	Pre-vaccination	gene84650 (EBPL)	-0.0993604	2.77471	-1.24475	0.218229	0.910255	-1.23125
RNAseq	Whole Blood	Pre-vaccination	gene10695 (CNPY3)	0.0273834	8.34682	1.24386	0.218333	0.910255	1.23097
RNAseq	Whole Blood	Pre-vaccination	gene23509 (POFUT1)	0.0462024	5.44456	1.24339	0.218387	0.910255	1.23083
RNAseq	Whole Blood	Pre-vaccination	gene3475 (IFRD1)	0.0586008	6.17444	1.24326	0.218394	0.910255	1.23081
RNAseq	Whole Blood	Pre-vaccination	gene1786 (DNMT1)	-0.0266612	7.15854	-1.24161	0.218678	0.910405	-1.23005
RNAseq	Whole Blood	Pre-vaccination	gene4694 (NDUFA1)	0.032399	5.70025	1.24302	0.218749	0.910405	1.22986
RNAseq	Whole Blood	Pre-vaccination	gene8312 (AXIN1)	0.0295819	6.87638	1.24187	0.218789	0.910405	1.22975
RNAseq	Whole Blood	Pre-vaccination	gene196441 (ZFC3H1)	0.0341997	6.52185	1.24356	0.21896	0.910405	1.2293
RNAseq	Whole Blood	Pre-vaccination	gene56983 (POGLUT1)	0.0505491	4.26881	1.24043	0.219195	0.910405	1.22867
RNAseq	Whole Blood	Pre-vaccination	gene117289 (TAGAP)	-0.0446242	8.98919	-1.24115	0.21924	0.910405	-1.22855
RNAseq	Whole Blood	Pre-vaccination	gene8573 (CASK)	0.0474625	4.29639	1.24105	0.219274	0.910405	1.22846
RNAseq	Whole Blood	Pre-vaccination	gene79716 (NPEPL1)	0.0349653	6.84549	1.24061	0.219277	0.910405	1.22845
RNAseq	Whole Blood	Pre-vaccination	gene23608 (MKRN1)	-0.112051	9.10937	-1.2417	0.21932	0.910405	-1.22834
RNAseq	Whole Blood	Pre-vaccination	gene9666 (DZIP3)	0.0676973	3.7913	1.24053	0.219434	0.910468	1.22803
RNAseq	Whole Blood	Pre-vaccination	gene8540 (AGPS)	0.0426355	5.06707	1.23952	0.219547	0.910527	1.22773
RNAseq	Whole Blood	Pre-vaccination	gene10658 (CELF1)	0.0286472	7.66689	1.23882	0.220154	0.912069	1.22612
RNAseq	Whole Blood	Pre-vaccination	gene2919 (CXCL1)	0.0953094	2.85918	1.23756	0.220158	0.912069	1.22611
RNAseq	Whole Blood	Pre-vaccination	gene10752 (CHL1)	-0.259128	-0.78267	-1.24016	0.220216	0.912069	-1.22595
RNAseq	Whole Blood	Pre-vaccination	gene128611 (ZNF831)	0.0455746	6.03742	1.23757	0.220606	0.912275	1.22492
RNAseq	Whole Blood	Pre-vaccination	gene55173 (MRPS10)	0.046602	4.46154	1.23731	0.22065	0.912275	1.2248
RNAseq	Whole Blood	Pre-vaccination	gene84460 (ZMAT1)	0.0743095	5.05417	1.23857	0.220732	0.912275	1.22458
RNAseq	Whole Blood	Pre-vaccination	gene6715 (SRD5A1)	0.0652923	3.23384	1.23642	0.220965	0.912275	1.22396
RNAseq	Whole Blood	Pre-vaccination	gene1265 (CNN2)	0.0540376	9.78936	1.23577	0.220997	0.912275	1.22388
RNAseq	Whole Blood	Pre-vaccination	gene113510 (HELQ)	0.0350301	3.96116	1.23772	0.220997	0.912275	1.22388
RNAseq	Whole Blood	Pre-vaccination	gene8310 (ACOX3)	0.0360651	3.9279	1.23488	0.221124	0.912275	1.22355
RNAseq	Whole Blood	Pre-vaccination	gene3904 (LAIR2)	0.271318	0.818423	1.23573	0.221158	0.912275	1.22346
RNAseq	Whole Blood	Pre-vaccination	gene57609 (DIP2B)	-0.031859	7.00336	-1.23499	0.221503	0.912275	-1.22254
RNAseq	Whole Blood	Pre-vaccination	gene720 (C4A)	-0.168361	0.250622	-1.23536	0.221572	0.912275	-1.22236
RNAseq	Whole Blood	Pre-vaccination	gene137835 (TMEM71)	0.0444111	7.07095	1.23517	0.221592	0.912275	1.22231
RNAseq	Whole Blood	Pre-vaccination	gene154796 (AMOT)	-0.069633	2.59829	-1.234	0.221605	0.912275	-1.22227
RNAseq	Whole Blood	Pre-vaccination	gene51710 (ZNF44)	0.0459346	4.95349	1.23694	0.221641	0.912275	1.22218
RNAseq	Whole Blood	Pre-vaccination	gene84067 (FAM160A2)	0.0396046	5.86486	1.23507	0.221685	0.912275	1.22206
RNAseq	Whole Blood	Pre-vaccination	gene57514 (ARHGAP31)	-0.0756577	5.27972	-1.23411	0.221842	0.912275	-1.22165
RNAseq	Whole Blood	Pre-vaccination	gene6188 (RPS3)	-0.0372084	10.0464	-1.23381	0.221851	0.912275	-1.22162
RNAseq	Whole Blood	Pre-vaccination	gene10399 (RACK1)	-0.0356941	10.1358	-1.2334	0.221955	0.912294	-1.22135
RNAseq	Whole Blood	Pre-vaccination	gene3001 (GZMA)	0.117286	6.37264	1.23217	0.22231	0.912432	1.22041
RNAseq	Whole Blood	Pre-vaccination	gene4118 (MAL)	-0.112497	5.43102	-1.23195	0.222454	0.912432	-1.22003
RNAseq	Whole Blood	Pre-vaccination	gene3157 (HMGCS1)	0.0333932	4.4268	1.23147	0.222521	0.912432	1.21985
RNAseq	Whole Blood	Pre-vaccination	gene81579 (PLA2G12A)	0.0638963	4.23358	1.23227	0.222533	0.912432	1.21982
RNAseq	Whole Blood	Pre-vaccination	gene64745 (METTL17)	0.0465778	5.10912	1.23171	0.222653	0.912432	1.2195
RNAseq	Whole Blood	Pre-vaccination	gene57690 (TNRC6C)	-0.0385518	6.84545	-1.23259	0.222884	0.912432	-1.2189
RNAseq	Whole Blood	Pre-vaccination	gene6342 (SCP2)	0.0402071	5.64413	1.23098	0.22289	0.912432	1.21888
RNAseq	Whole Blood	Pre-vaccination	gene3301 (DNAJA1)	-0.0477928	7.28371	-1.23187	0.223028	0.912432	-1.21851
RNAseq	Whole Blood	Pre-vaccination	gene51294 (PCDH12)	0.162735	0.998334	1.22998	0.22324	0.912432	1.21796
RNAseq	Whole Blood	Pre-vaccination	gene60485 (SAV1)	-0.0586123	3.99964	-1.22993	0.223274	0.912432	-1.21787
RNAseq	Whole Blood	Pre-vaccination	gene89910 (UBE3B)	0.0329086	6.11278	1.22926	0.223439	0.912432	1.21743
RNAseq	Whole Blood	Pre-vaccination	gene23710 (GABARAPL1)	0.0579671	6.32537	1.22934	0.22352	0.912432	1.21722
RNAseq	Whole Blood	Pre-vaccination	gene23085 (ERC1)	-0.0475199	5.42775	-1.22872	0.223645	0.912432	-1.21689
RNAseq	Whole Blood	Pre-vaccination	gene101060691 (NUTM2B-AS1)	0.0896418	3.99972	1.22892	0.223678	0.912432	1.21681
RNAseq	Whole Blood	Pre-vaccination	gene79056 (PRRG4)	-0.115521	4.67447	-1.22785	0.223784	0.912432	-1.21653
RNAseq	Whole Blood	Pre-vaccination	gene79065 (ATG9A)	-0.0252057	6.4846	-1.22818	0.223825	0.912432	-1.21642
RNAseq	Whole Blood	Pre-vaccination	gene3425 (IDUA)	0.0628794	4.81301	1.22793	0.223925	0.912432	1.21616
RNAseq	Whole Blood	Pre-vaccination	gene3615 (IMPDH2)	-0.0381757	6.09625	-1.22845	0.223932	0.912432	-1.21614
RNAseq	Whole Blood	Pre-vaccination	gene100616438 (MIR4632)	-0.0729099	1.40456	-1.22879	0.224092	0.912432	-1.21572
RNAseq	Whole Blood	Pre-vaccination	gene28640 (TRAV41)	0.143157	1.42322	1.22786	0.22411	0.912432	1.21567
RNAseq	Whole Blood	Pre-vaccination	gene79098 (C1orf116)	-0.142352	1.19592	-1.22814	0.2242	0.912432	-1.21544
RNAseq	Whole Blood	Pre-vaccination	gene255783 (INAFM1)	0.0599173	3.8179	1.2267	0.224405	0.912432	1.2149
RNAseq	Whole Blood	Pre-vaccination	gene57446 (NDRG3)	-0.0293408	5.68857	-1.22668	0.224418	0.912432	-1.21486
RNAseq	Whole Blood	Pre-vaccination	gene90529 (STPG1)	-0.0654834	1.65195	-1.22556	0.224507	0.912432	-1.21463
RNAseq	Whole Blood	Pre-vaccination	gene51704 (GPRC5B)	-0.220919	-0.082746	-1.22668	0.224541	0.912432	-1.21454
RNAseq	Whole Blood	Pre-vaccination	gene25956 (SEC31B)	0.0554503	5.47524	1.22642	0.224744	0.912432	1.21401
RNAseq	Whole Blood	Pre-vaccination	gene254102 (EHBP1L1)	0.0366953	9.39914	1.22564	0.22482	0.912432	1.21381
RNAseq	Whole Blood	Pre-vaccination	gene4287 (ATXN3)	0.0348473	4.92599	1.22479	0.224857	0.912432	1.21371
RNAseq	Whole Blood	Pre-vaccination	gene57592 (ZNF687)	0.0273046	6.42056	1.22518	0.224862	0.912432	1.2137
RNAseq	Whole Blood	Pre-vaccination	gene149986 (LSM14B)	0.0200754	6.15562	1.22502	0.225248	0.913595	1.21269
RNAseq	Whole Blood	Pre-vaccination	gene25897 (RNF19A)	0.0361395	6.0516	1.22466	0.225412	0.913857	1.21226
RNAseq	Whole Blood	Pre-vaccination	gene728392 (LOC728392)	0.0557097	6.00852	1.22334	0.225546	0.913998	1.21191
RNAseq	Whole Blood	Pre-vaccination	gene22982 (DIP2C)	-0.12449	2.44065	-1.22395	0.225755	0.914442	-1.21137
RNAseq	Whole Blood	Pre-vaccination	gene23277 (CLUH)	0.0365328	5.84353	1.2226	0.225994	0.915007	1.21074
RNAseq	Whole Blood	Pre-vaccination	gene360200 (TMPRSS9)	0.28396	1.26111	1.22246	0.226271	0.915423	1.21002
RNAseq	Whole Blood	Pre-vaccination	gene285590 (SH3PXD2B)	-0.204314	1.49832	-1.22149	0.226419	0.915423	-1.20963
RNAseq	Whole Blood	Pre-vaccination	gene55509 (BATF3)	0.10624	1.56342	1.22128	0.226558	0.915423	1.20927
RNAseq	Whole Blood	Pre-vaccination	gene122402 (TDRD9)	0.193131	2.95033	1.22093	0.226655	0.915423	1.20902
RNAseq	Whole Blood	Pre-vaccination	gene55657 (ZNF692)	0.0479208	5.03592	1.22039	0.226903	0.915423	1.20838
RNAseq	Whole Blood	Pre-vaccination	gene66004 (LYNX1)	0.183176	2.4013	1.2205	0.227071	0.915423	1.20794
RNAseq	Whole Blood	Pre-vaccination	gene136227 (COL26A1)	-0.623922	-0.837899	-1.22103	0.227209	0.915423	-1.20758
RNAseq	Whole Blood	Pre-vaccination	gene284306 (ZNF547)	-0.0906073	2.0556	-1.21965	0.227247	0.915423	-1.20748
RNAseq	Whole Blood	Pre-vaccination	gene54058 (C21orf58)	0.0530909	2.6394	1.21885	0.227335	0.915423	1.20725
RNAseq	Whole Blood	Pre-vaccination	gene8420 (SNHG3)	0.0564724	4.32335	1.21991	0.227361	0.915423	1.20718
RNAseq	Whole Blood	Pre-vaccination	gene8495 (PPFIBP2)	-0.0932301	4.58764	-1.21905	0.227405	0.915423	-1.20707
RNAseq	Whole Blood	Pre-vaccination	gene23032 (USP33)	0.0253088	5.91242	1.21893	0.227503	0.915423	1.20682
RNAseq	Whole Blood	Pre-vaccination	gene28785 (IGLV4-60)	-0.307626	-0.638601	-1.21867	0.227662	0.915423	-1.2064
RNAseq	Whole Blood	Pre-vaccination	gene54210 (TREM1)	0.0802124	7.58781	1.21786	0.22772	0.915423	1.20625
RNAseq	Whole Blood	Pre-vaccination	gene780 (DDR1)	-0.0849543	2.38891	-1.21793	0.22781	0.915423	-1.20602
RNAseq	Whole Blood	Pre-vaccination	gene79661 (NEIL1)	-0.110417	3.16525	-1.21705	0.227933	0.915423	-1.2057
RNAseq	Whole Blood	Pre-vaccination	gene8760 (CDS2)	-0.040161	7.28163	-1.21652	0.228184	0.915423	-1.20505
RNAseq	Whole Blood	Pre-vaccination	gene10969 (EBNA1BP2)	0.0330565	4.38772	1.21711	0.228203	0.915423	1.205
RNAseq	Whole Blood	Pre-vaccination	gene159013 (CXorf38)	-0.0228575	6.40383	-1.2164	0.228308	0.915423	-1.20473
RNAseq	Whole Blood	Pre-vaccination	gene7408 (VASP)	0.0312971	9.61316	1.21714	0.228334	0.915423	1.20466
RNAseq	Whole Blood	Pre-vaccination	gene100506314 (GPRC5D-AS1)	0.513955	-1.23135	1.21616	0.228439	0.915423	1.20439
RNAseq	Whole Blood	Pre-vaccination	gene7297 (TYK2)	0.0293272	8.69169	1.21583	0.228497	0.915423	1.20424
RNAseq	Whole Blood	Pre-vaccination	gene3797 (KIF3C)	-0.0617401	4.23609	-1.21534	0.228506	0.915423	-1.20422
RNAseq	Whole Blood	Pre-vaccination	gene54906 (TASOR2)	-0.034355	6.01308	-1.21591	0.228578	0.915423	-1.20403
RNAseq	Whole Blood	Pre-vaccination	gene28913 (IGKV3-15)	0.162862	3.92778	1.21551	0.228582	0.915423	1.20402
RNAseq	Whole Blood	Pre-vaccination	gene3214 (HOXB4)	0.0999142	2.00539	1.2157	0.2288	0.915548	1.20346
RNAseq	Whole Blood	Pre-vaccination	gene644215 (LOC644215)	0.0804697	1.94893	1.21463	0.229271	0.915548	1.20224
RNAseq	Whole Blood	Pre-vaccination	gene7323 (UBE2D3)	0.0375029	8.55594	1.21503	0.229567	0.915548	1.20147
RNAseq	Whole Blood	Pre-vaccination	gene952 (CD38)	0.108643	2.9128	1.21259	0.229665	0.915548	1.20122
RNAseq	Whole Blood	Pre-vaccination	gene122618 (PLD4)	-0.0947889	5.33863	-1.21247	0.229757	0.915548	-1.20098
RNAseq	Whole Blood	Pre-vaccination	gene26259 (FBXW8)	0.0657028	4.28145	1.21215	0.229948	0.915548	1.20049
RNAseq	Whole Blood	Pre-vaccination	gene7138 (TNNT1)	0.322869	1.72951	1.21167	0.230054	0.915548	1.20022
RNAseq	Whole Blood	Pre-vaccination	gene7106 (TSPAN4)	0.0995062	3.5644	1.21212	0.230104	0.915548	1.20009
RNAseq	Whole Blood	Pre-vaccination	gene94274 (PPP1R14A)	0.118328	1.88068	1.21132	0.230136	0.915548	1.20001
RNAseq	Whole Blood	Pre-vaccination	gene7919 (DDX39B)	0.0333391	7.55516	1.2121	0.230257	0.915548	1.1997
RNAseq	Whole Blood	Pre-vaccination	gene105379282 (LOC105379282)	0.129966	1.40112	1.2108	0.230262	0.915548	1.19968
RNAseq	Whole Blood	Pre-vaccination	gene10056 (FARSB)	0.0443167	4.30045	1.21209	0.230322	0.915548	1.19953
RNAseq	Whole Blood	Pre-vaccination	gene23035 (PHLPP2)	-0.0526951	3.93266	-1.21118	0.230483	0.915548	-1.19912
RNAseq	Whole Blood	Pre-vaccination	gene126792 (B3GALT6)	-0.0406828	4.57715	-1.21079	0.23049	0.915548	-1.1991
RNAseq	Whole Blood	Pre-vaccination	gene9130 (FAM50A)	0.0313543	5.96638	1.21083	0.230614	0.915548	1.19878
RNAseq	Whole Blood	Pre-vaccination	gene23157 (SEPTIN6)	0.035205	8.18309	1.21127	0.230725	0.915548	1.19849
RNAseq	Whole Blood	Pre-vaccination	gene100532724 (NPHP3-ACAD11)	0.0526218	5.09464	1.21195	0.230814	0.915548	1.19827
RNAseq	Whole Blood	Pre-vaccination	gene55057 (CRYBG2)	0.134385	0.761695	1.20949	0.230819	0.915548	1.19825
RNAseq	Whole Blood	Pre-vaccination	gene9451 (EIF2AK3)	0.0313513	4.89579	1.21064	0.230857	0.915548	1.19815
RNAseq	Whole Blood	Pre-vaccination	gene80148 (SLC66A2)	-0.0487703	6.02406	-1.21002	0.230885	0.915548	-1.19808
RNAseq	Whole Blood	Pre-vaccination	gene28775 (IGLV7-46)	-0.240704	1.42519	-1.20962	0.230996	0.915548	-1.1978
RNAseq	Whole Blood	Pre-vaccination	gene8745 (ADAM23)	0.188713	1.63047	1.20896	0.231105	0.915548	1.19752
RNAseq	Whole Blood	Pre-vaccination	gene57605 (PITPNM2)	-0.0758813	5.84623	-1.20847	0.231304	0.915548	-1.19701
RNAseq	Whole Blood	Pre-vaccination	gene117178 (SSX2IP)	0.0824174	3.40989	1.20818	0.231399	0.915548	1.19676
RNAseq	Whole Blood	Pre-vaccination	gene9764 (KIAA0513)	0.0464895	8.18009	1.20881	0.23148	0.915548	1.19655
RNAseq	Whole Blood	Pre-vaccination	gene25873 (RPL36)	-0.0420897	8.8656	-1.20741	0.231529	0.915548	-1.19643
RNAseq	Whole Blood	Pre-vaccination	gene64834 (ELOVL1)	0.0279139	6.252	1.20841	0.231533	0.915548	1.19642
RNAseq	Whole Blood	Pre-vaccination	gene3362 (HTR6)	-0.344015	0.301116	-1.20956	0.231636	0.915548	-1.19615
RNAseq	Whole Blood	Pre-vaccination	gene9219 (MTA2)	0.0242233	7.41154	1.20802	0.231668	0.915548	1.19607
RNAseq	Whole Blood	Pre-vaccination	gene8650 (NUMB)	-0.025616	8.454	-1.20779	0.231727	0.915548	-1.19592
RNAseq	Whole Blood	Pre-vaccination	gene353345 (GPR141)	-0.0764893	4.46092	-1.2066	0.232189	0.915548	-1.19474
RNAseq	Whole Blood	Pre-vaccination	gene2113 (ETS1)	-0.0380762	9.79542	-1.20662	0.23224	0.915548	-1.19461
RNAseq	Whole Blood	Pre-vaccination	gene100532737 (ATP6V1G2-DDX39B)	0.0331566	7.55772	1.20642	0.232422	0.915548	1.19414
RNAseq	Whole Blood	Pre-vaccination	gene26122 (EPC2)	-0.0196787	5.67564	-1.20554	0.232684	0.915548	-1.19347
RNAseq	Whole Blood	Pre-vaccination	gene219699 (UNC5B)	-0.344755	-0.184421	-1.20577	0.232693	0.915548	-1.19345
RNAseq	Whole Blood	Pre-vaccination	gene116840 (CNTROB)	0.0327073	4.94222	1.20537	0.23271	0.915548	1.19341
RNAseq	Whole Blood	Pre-vaccination	gene3310 (HSPA6)	0.0719688	7.47023	1.20432	0.232763	0.915548	1.19327
RNAseq	Whole Blood	Pre-vaccination	gene100528018 (ARL2-SNX15)	-0.0304646	5.53332	-1.20434	0.232786	0.915548	-1.19321
RNAseq	Whole Blood	Pre-vaccination	gene101927777 (SATB1-AS1)	-0.0960829	2.22763	-1.20653	0.232822	0.915548	-1.19312
RNAseq	Whole Blood	Pre-vaccination	gene29801 (ZDHHC8)	0.0325204	5.63557	1.2044	0.232963	0.915548	1.19276
RNAseq	Whole Blood	Pre-vaccination	gene9641 (IKBKE)	0.0465507	5.78635	1.20373	0.2331	0.915548	1.19241
RNAseq	Whole Blood	Pre-vaccination	gene1636 (ACE)	0.123281	2.64391	1.20272	0.233528	0.915548	1.19132
RNAseq	Whole Blood	Pre-vaccination	gene1806 (DPYD)	-0.0485966	6.96559	-1.20221	0.233783	0.915548	-1.19067
RNAseq	Whole Blood	Pre-vaccination	gene81857 (MED25)	-0.0409364	7.87288	-1.20189	0.233839	0.915548	-1.19053
RNAseq	Whole Blood	Pre-vaccination	gene64077 (LHPP)	-0.0649772	4.82198	-1.20162	0.233847	0.915548	-1.19051
RNAseq	Whole Blood	Pre-vaccination	gene50865 (HEBP1)	-0.0772656	4.78039	-1.20163	0.233906	0.915548	-1.19036
RNAseq	Whole Blood	Pre-vaccination	gene124359 (CDYL2)	0.0652454	3.72529	1.20095	0.234124	0.915548	1.1898
RNAseq	Whole Blood	Pre-vaccination	gene9546 (APBA3)	0.0370503	5.18518	1.19999	0.234539	0.915548	1.18875
RNAseq	Whole Blood	Pre-vaccination	gene2768 (GNA12)	-0.0658829	6.20351	-1.19998	0.234617	0.915548	-1.18855
RNAseq	Whole Blood	Pre-vaccination	gene51449 (PCYOX1)	-0.0381367	5.04083	-1.20008	0.234675	0.915548	-1.1884
RNAseq	Whole Blood	Pre-vaccination	gene3911 (LAMA5)	-0.169103	2.83251	-1.20067	0.234692	0.915548	-1.18836
RNAseq	Whole Blood	Pre-vaccination	gene100505573 (INAFM2)	0.064336	5.50257	1.19984	0.234737	0.915548	1.18825
RNAseq	Whole Blood	Pre-vaccination	gene254531 (LPCAT4)	0.04069	5.1993	1.19974	0.234793	0.915548	1.1881
RNAseq	Whole Blood	Pre-vaccination	gene22821 (RASA3)	0.0323402	8.26471	1.19894	0.234947	0.915548	1.18771
RNAseq	Whole Blood	Pre-vaccination	gene7172 (TPMT)	0.0601831	4.20705	1.19868	0.235058	0.915548	1.18743
RNAseq	Whole Blood	Pre-vaccination	gene128646 (SIRPD)	-0.064274	3.26028	-1.19822	0.235074	0.915548	-1.18739
RNAseq	Whole Blood	Pre-vaccination	gene374395 (TMEM179B)	0.0348083	5.24848	1.19923	0.235179	0.915548	1.18712
RNAseq	Whole Blood	Pre-vaccination	gene28972 (SPCS1)	0.0258215	5.78198	1.19822	0.235244	0.915548	1.18696
RNAseq	Whole Blood	Pre-vaccination	gene342618 (SLFN14)	0.141762	2.66915	1.19869	0.235249	0.915548	1.18695
RNAseq	Whole Blood	Pre-vaccination	gene1512 (CTSH)	-0.085696	7.03377	-1.19819	0.235347	0.915548	-1.1867
RNAseq	Whole Blood	Pre-vaccination	gene79864 (JHY)	0.0962486	1.7843	1.19731	0.23543	0.915548	1.18649
RNAseq	Whole Blood	Pre-vaccination	gene57050 (UTP3)	0.0303118	5.33351	1.19692	0.235804	0.915548	1.18554
RNAseq	Whole Blood	Pre-vaccination	gene284440 (LINC00663)	-0.0942398	1.48707	-1.19704	0.235905	0.915548	-1.18528
RNAseq	Whole Blood	Pre-vaccination	gene339390 (CLEC4G)	-0.19583	0.244587	-1.19666	0.235921	0.915548	-1.18524
RNAseq	Whole Blood	Pre-vaccination	gene64131 (XYLT1)	-0.0474013	6.21108	-1.19646	0.235925	0.915548	-1.18523
RNAseq	Whole Blood	Pre-vaccination	gene90139 (TSPAN18)	-0.0693097	5.49654	-1.19587	0.23607	0.915548	-1.18487
RNAseq	Whole Blood	Pre-vaccination	gene83931 (STK40)	0.0276927	8.5719	1.19642	0.2362	0.915548	1.18454
RNAseq	Whole Blood	Pre-vaccination	gene2584 (GALK1)	0.0471036	4.68787	1.19664	0.236201	0.915548	1.18454
RNAseq	Whole Blood	Pre-vaccination	gene54778 (RNF111)	-0.0248008	6.2618	-1.19586	0.236215	0.915548	-1.1845
RNAseq	Whole Blood	Pre-vaccination	gene100874362 (HOXB-AS1)	0.144664	1.8241	1.19583	0.236221	0.915548	1.18449
RNAseq	Whole Blood	Pre-vaccination	gene55268 (ECHDC2)	0.0720414	5.45524	1.19703	0.236322	0.915548	1.18423
RNAseq	Whole Blood	Pre-vaccination	gene29789 (OLA1)	-0.0363484	4.99794	-1.19538	0.23635	0.915548	-1.18416
RNAseq	Whole Blood	Pre-vaccination	gene619207 (SCART1)	0.19665	3.43243	1.19522	0.236356	0.915548	1.18414
RNAseq	Whole Blood	Pre-vaccination	gene57698 (SHTN1)	-0.131718	4.78046	-1.19524	0.236386	0.915548	-1.18407
RNAseq	Whole Blood	Pre-vaccination	gene28682 (TRAV8-4)	-0.0992798	2.01316	-1.19711	0.236414	0.915548	-1.184
RNAseq	Whole Blood	Pre-vaccination	gene3048 (HBG2)	-0.563977	-0.0266894	-1.19581	0.23644	0.915548	-1.18393
RNAseq	Whole Blood	Pre-vaccination	gene1180 (CLCN1)	0.375374	-0.138788	1.19651	0.236478	0.915548	1.18384
RNAseq	Whole Blood	Pre-vaccination	gene29992 (PILRA)	0.0300558	7.98416	1.19488	0.236527	0.915548	1.18371
RNAseq	Whole Blood	Pre-vaccination	gene659 (BMPR2)	-0.043821	5.08396	-1.19465	0.236556	0.915548	-1.18364
RNAseq	Whole Blood	Pre-vaccination	gene374882 (TMEM205)	0.0550126	4.65227	1.19489	0.236612	0.915548	1.1835
RNAseq	Whole Blood	Pre-vaccination	gene10444 (ZER1)	-0.066341	7.43311	-1.19501	0.236747	0.915548	-1.18316
RNAseq	Whole Blood	Pre-vaccination	gene57128 (LYRM4)	-0.0674141	3.53404	-1.19449	0.236768	0.915548	-1.1831
RNAseq	Whole Blood	Pre-vaccination	gene2272 (FHIT)	-0.178041	3.1651	-1.19459	0.236899	0.91567	-1.18277
RNAseq	Whole Blood	Pre-vaccination	gene133746 (JMY)	0.0410719	4.4944	1.19454	0.237128	0.915925	1.1822
RNAseq	Whole Blood	Pre-vaccination	gene10592 (SMC2)	0.039081	3.89964	1.19509	0.237287	0.915925	1.1818
RNAseq	Whole Blood	Pre-vaccination	gene10095 (ARPC1B)	0.0317346	9.22564	1.19384	0.237326	0.915925	1.1817
RNAseq	Whole Blood	Pre-vaccination	gene5771 (PTPN2)	0.0283554	5.66047	1.1928	0.2374	0.915925	1.18151
RNAseq	Whole Blood	Pre-vaccination	gene79798 (ARMC5)	0.0414889	3.89568	1.192	0.237462	0.915925	1.18135
RNAseq	Whole Blood	Pre-vaccination	gene100631383 (FAM47E-STBD1)	0.10489	2.07361	1.19261	0.237753	0.916062	1.18062
RNAseq	Whole Blood	Pre-vaccination	gene2517 (FUCA1)	-0.0813478	5.0511	-1.19156	0.237841	0.916062	-1.1804
RNAseq	Whole Blood	Pre-vaccination	gene55022 (PID1)	-0.122755	4.68876	-1.19135	0.237872	0.916062	-1.18032
RNAseq	Whole Blood	Pre-vaccination	gene9261 (MAPKAPK2)	0.0337752	7.60994	1.19108	0.237965	0.916062	1.18009
RNAseq	Whole Blood	Pre-vaccination	gene338799 (LINC01089)	0.0676287	4.96314	1.19169	0.237995	0.916062	1.18001
RNAseq	Whole Blood	Pre-vaccination	gene10314 (LANCL1)	0.0432435	4.26179	1.19394	0.238249	0.916581	1.17937
RNAseq	Whole Blood	Pre-vaccination	gene4323 (MMP14)	-0.123199	2.54191	-1.19049	0.238329	0.916581	-1.17917
RNAseq	Whole Blood	Pre-vaccination	gene3113 (HLA-DPA1)	-0.0784656	7.95175	-1.18973	0.238512	0.916639	-1.17871
RNAseq	Whole Blood	Pre-vaccination	gene8099 (CDK2AP1)	0.0855096	4.30589	1.18944	0.238543	0.916639	1.17864
RNAseq	Whole Blood	Pre-vaccination	gene148789 (B3GALNT2)	0.11097	3.82356	1.18925	0.238727	0.916964	1.17817
RNAseq	Whole Blood	Pre-vaccination	gene57282 (SLC4A10)	0.261526	2.67912	1.18912	0.239019	0.917701	1.17744
RNAseq	Whole Blood	Pre-vaccination	gene388610 (TRNP1)	0.164642	0.00967251	1.18705	0.239248	0.917925	1.17687
RNAseq	Whole Blood	Pre-vaccination	gene4194 (MDM4)	0.0338523	7.17563	1.18878	0.239277	0.917925	1.1768
RNAseq	Whole Blood	Pre-vaccination	gene91373 (UAP1L1)	-0.12585	4.70071	-1.18744	0.239416	0.918079	-1.17645
RNAseq	Whole Blood	Pre-vaccination	gene1240 (CMKLR1)	-0.134404	5.22773	-1.1867	0.239708	0.918131	-1.17572
RNAseq	Whole Blood	Pre-vaccination	gene25900 (IFFO1)	0.0430773	6.37119	1.18703	0.239775	0.918131	1.17555
RNAseq	Whole Blood	Pre-vaccination	gene84959 (UBASH3B)	0.0336058	5.61777	1.18841	0.239777	0.918131	1.17554
RNAseq	Whole Blood	Pre-vaccination	gene57692 (MAGEE1)	-0.0541989	3.01919	-1.18673	0.239829	0.918131	-1.17541
RNAseq	Whole Blood	Pre-vaccination	gene23484 (LEPROTL1)	-0.0411527	6.57724	-1.18577	0.240219	0.918613	-1.17444
RNAseq	Whole Blood	Pre-vaccination	gene23469 (PHF3)	-0.024705	7.49581	-1.18688	0.240362	0.918613	-1.17408
RNAseq	Whole Blood	Pre-vaccination	gene23132 (RAD54L2)	-0.0262442	5.88152	-1.18526	0.240362	0.918613	-1.17408
RNAseq	Whole Blood	Pre-vaccination	gene222389 (BEND7)	0.171973	1.36561	1.18518	0.240423	0.918613	1.17393
RNAseq	Whole Blood	Pre-vaccination	gene2359 (FPR3)	-0.163049	1.95758	-1.18448	0.240477	0.918613	-1.1738
RNAseq	Whole Blood	Pre-vaccination	gene4638 (MYLK)	0.131441	4.4212	1.18474	0.240554	0.918613	1.1736
RNAseq	Whole Blood	Pre-vaccination	gene1627 (DBN1)	0.0727824	5.13253	1.18429	0.240678	0.918709	1.17329
RNAseq	Whole Blood	Pre-vaccination	gene101927780 (LINC01303)	0.222686	0.351609	1.18432	0.240863	0.919034	1.17283
RNAseq	Whole Blood	Pre-vaccination	gene387254 (SLC7A5P2)	-0.109292	2.52781	-1.18433	0.240981	0.919101	-1.17254
RNAseq	Whole Blood	Pre-vaccination	gene6666 (SOX12)	-0.0685629	4.09289	-1.1829	0.24132	0.919517	-1.17169
RNAseq	Whole Blood	Pre-vaccination	gene10106 (CTDSP2)	-0.0332162	8.95089	-1.18112	0.241829	0.919517	-1.17043
RNAseq	Whole Blood	Pre-vaccination	gene645432 (ARRDC5)	0.0576798	4.42797	1.18156	0.241838	0.919517	1.17041
RNAseq	Whole Blood	Pre-vaccination	gene23326 (USP22)	-0.0253462	7.60301	-1.18087	0.24205	0.919517	-1.16988
RNAseq	Whole Blood	Pre-vaccination	gene11164 (NUDT5)	0.0429997	5.70149	1.18048	0.242096	0.919517	1.16976
RNAseq	Whole Blood	Pre-vaccination	gene339290 (LINC00667)	-0.0637335	4.92128	-1.18059	0.242115	0.919517	-1.16972
RNAseq	Whole Blood	Pre-vaccination	gene10957 (PNRC1)	-0.0461928	8.45408	-1.1814	0.242173	0.919517	-1.16957
RNAseq	Whole Blood	Pre-vaccination	gene26009 (ZZZ3)	-0.0300562	5.12093	-1.18127	0.242202	0.919517	-1.1695
RNAseq	Whole Blood	Pre-vaccination	gene100506119 (LINC01503)	0.0916515	2.10137	1.18024	0.242288	0.919517	1.16929
RNAseq	Whole Blood	Pre-vaccination	gene3119 (HLA-DQB1)	-1.09336	4.55285	-1.1803	0.242301	0.919517	-1.16926
RNAseq	Whole Blood	Pre-vaccination	gene81545 (FBXO38)	-0.0271671	6.19882	-1.17952	0.242412	0.919517	-1.16898
RNAseq	Whole Blood	Pre-vaccination	gene8666 (EIF3G)	-0.0334419	7.71751	-1.17992	0.242551	0.919517	-1.16864
RNAseq	Whole Blood	Pre-vaccination	gene8664 (EIF3D)	-0.0283128	7.85674	-1.17977	0.242601	0.919517	-1.16851
RNAseq	Whole Blood	Pre-vaccination	gene91947 (ARRDC4)	0.139408	4.7721	1.17932	0.24281	0.919517	1.16799
RNAseq	Whole Blood	Pre-vaccination	gene26469 (PTPN18)	0.0352387	8.36404	1.17821	0.243109	0.919517	1.16725
RNAseq	Whole Blood	Pre-vaccination	gene57519 (STARD9)	-0.0740817	3.98183	-1.17852	0.24317	0.919517	-1.1671
RNAseq	Whole Blood	Pre-vaccination	gene28643 (TRAV38-2DV8)	0.112312	1.76332	1.17772	0.243277	0.919517	1.16684
RNAseq	Whole Blood	Pre-vaccination	gene2966 (GTF2H2)	0.228425	1.06276	1.17802	0.243384	0.919517	1.16657
RNAseq	Whole Blood	Pre-vaccination	gene1965 (EIF2S1)	0.0297808	5.37855	1.177	0.243451	0.919517	1.1664
RNAseq	Whole Blood	Pre-vaccination	gene3993 (LLGL2)	0.0750161	5.20397	1.17742	0.24348	0.919517	1.16633
RNAseq	Whole Blood	Pre-vaccination	gene9895 (TECPR2)	-0.0526949	7.43052	-1.17662	0.243575	0.919517	-1.1661
RNAseq	Whole Blood	Pre-vaccination	gene162427 (RETREG3)	0.0205066	6.62572	1.17801	0.243789	0.919517	1.16557
RNAseq	Whole Blood	Pre-vaccination	gene28688 (TRAV5)	-0.114341	1.22309	-1.17688	0.243793	0.919517	-1.16556
RNAseq	Whole Blood	Pre-vaccination	gene23479 (ISCU)	0.0445626	6.73502	1.17557	0.244042	0.919517	1.16494
RNAseq	Whole Blood	Pre-vaccination	gene6283 (S100A12)	0.119614	6.80705	1.17587	0.244069	0.919517	1.16488
RNAseq	Whole Blood	Pre-vaccination	gene5515 (PPP2CA)	0.0220128	6.83425	1.17637	0.244263	0.919517	1.1644
RNAseq	Whole Blood	Pre-vaccination	gene5093 (PCBP1)	-0.0195467	9.38751	-1.17504	0.244306	0.919517	-1.16429
RNAseq	Whole Blood	Pre-vaccination	gene3572 (IL6ST)	-0.0754103	6.60941	-1.17482	0.244432	0.919517	-1.16398
RNAseq	Whole Blood	Pre-vaccination	gene4302 (MLLT6)	-0.0359374	7.46464	-1.17548	0.24445	0.919517	-1.16393
RNAseq	Whole Blood	Pre-vaccination	gene25780 (RASGRP3)	0.0902428	3.56422	1.17481	0.244584	0.919517	1.16361
RNAseq	Whole Blood	Pre-vaccination	gene57337 (SENP7)	0.050021	5.272	1.17541	0.244667	0.919517	1.1634
RNAseq	Whole Blood	Pre-vaccination	gene84809 (CROCCP2)	0.0850817	5.26562	1.17406	0.244782	0.919517	1.16312
RNAseq	Whole Blood	Pre-vaccination	gene84074 (QRICH2)	-0.114093	2.32051	-1.17291	0.244981	0.919517	-1.16263
RNAseq	Whole Blood	Pre-vaccination	gene65981 (CAPRIN2)	0.0353462	4.74161	1.17615	0.245071	0.919517	1.16241
RNAseq	Whole Blood	Pre-vaccination	gene7511 (XPNPEP1)	0.0457802	5.44159	1.17205	0.245395	0.919517	1.16161
RNAseq	Whole Blood	Pre-vaccination	gene9909 (DENND4B)	0.0278957	8.22351	1.17253	0.245483	0.919517	1.16139
RNAseq	Whole Blood	Pre-vaccination	gene843 (CASP10)	-0.0457598	6.07341	-1.1709	0.245924	0.919517	-1.16031
RNAseq	Whole Blood	Pre-vaccination	gene9792 (SERTAD2)	-0.0391475	6.17416	-1.17131	0.245988	0.919517	-1.16015
RNAseq	Whole Blood	Pre-vaccination	gene54936 (ADPRHL2)	0.0317003	5.22831	1.17106	0.246046	0.919517	1.16001
RNAseq	Whole Blood	Pre-vaccination	gene51311 (TLR8)	-0.0446266	7.6927	-1.17101	0.246247	0.919517	-1.15951
RNAseq	Whole Blood	Pre-vaccination	gene137964 (GPAT4)	0.0246561	6.39664	1.17149	0.246252	0.919517	1.1595
RNAseq	Whole Blood	Pre-vaccination	gene6489 (ST8SIA1)	0.124277	2.08856	1.16927	0.246588	0.919517	1.15868
RNAseq	Whole Blood	Pre-vaccination	gene64425 (POLR1E)	-0.0405203	4.45323	-1.16948	0.24659	0.919517	-1.15867
RNAseq	Whole Blood	Pre-vaccination	gene6224 (RPS20)	-0.0417247	9.43127	-1.16962	0.246611	0.919517	-1.15862
RNAseq	Whole Blood	Pre-vaccination	gene9138 (ARHGEF1)	0.0272387	9.8923	1.16873	0.246775	0.919517	1.15822
RNAseq	Whole Blood	Pre-vaccination	gene1854 (DUT)	0.0492101	5.30464	1.16929	0.246879	0.919517	1.15796
RNAseq	Whole Blood	Pre-vaccination	gene201595 (STT3B)	0.0288249	7.13811	1.16885	0.246903	0.919517	1.1579
RNAseq	Whole Blood	Pre-vaccination	gene6598 (SMARCB1)	-0.0337993	5.05374	-1.16921	0.24692	0.919517	-1.15786
RNAseq	Whole Blood	Pre-vaccination	gene54820 (NDE1)	-0.0406667	5.64541	-1.16871	0.246932	0.919517	-1.15783
RNAseq	Whole Blood	Pre-vaccination	gene1152 (CKB)	0.15982	2.42986	1.1684	0.247025	0.919517	1.15761
RNAseq	Whole Blood	Pre-vaccination	gene219790 (RTKN2)	0.148394	2.65706	1.16797	0.24718	0.919517	1.15723
RNAseq	Whole Blood	Pre-vaccination	gene1184 (CLCN5)	-0.0580946	3.86036	-1.16743	0.247235	0.919517	-1.15709
RNAseq	Whole Blood	Pre-vaccination	gene170959 (ZNF431)	0.0481872	4.02401	1.16787	0.247262	0.919517	1.15703
RNAseq	Whole Blood	Pre-vaccination	gene5032 (P2RY11)	0.0546087	4.32206	1.16699	0.247281	0.919517	1.15698
RNAseq	Whole Blood	Pre-vaccination	gene6983 (TRGV9)	-0.221564	2.09939	-1.16713	0.247433	0.919517	-1.15661
RNAseq	Whole Blood	Pre-vaccination	gene692312 (PPAN-P2RY11)	0.0359792	5.66479	1.16667	0.24752	0.919517	1.1564
RNAseq	Whole Blood	Pre-vaccination	gene3577 (CXCR1)	-0.0467365	9.40451	-1.16669	0.247619	0.919517	-1.15615
RNAseq	Whole Blood	Pre-vaccination	gene100506710 (EBLN3P)	0.0375494	6.30826	1.16766	0.24784	0.919517	1.15561
RNAseq	Whole Blood	Pre-vaccination	gene389792 (IER5L)	0.08059	3.75859	1.16632	0.247856	0.919517	1.15557
RNAseq	Whole Blood	Pre-vaccination	gene9953 (HS3ST3B1)	-0.0510108	4.52176	-1.16636	0.24786	0.919517	-1.15556
RNAseq	Whole Blood	Pre-vaccination	gene8292 (COLQ)	0.131151	4.08639	1.16689	0.247865	0.919517	1.15555
RNAseq	Whole Blood	Pre-vaccination	gene140609 (NEK7)	0.0344533	6.02786	1.1672	0.247937	0.919517	1.15537
RNAseq	Whole Blood	Pre-vaccination	gene2356 (FPGS)	0.0289308	5.16312	1.16508	0.248247	0.919517	1.15462
RNAseq	Whole Blood	Pre-vaccination	gene1289 (COL5A1)	0.214916	0.334512	1.16554	0.248335	0.919517	1.1544
RNAseq	Whole Blood	Pre-vaccination	gene54847 (SIDT1)	-0.0386588	5.42208	-1.16633	0.248373	0.919517	-1.15431
RNAseq	Whole Blood	Pre-vaccination	gene5430 (POLR2A)	-0.0248297	9.2226	-1.16383	0.248482	0.919517	-1.15405
RNAseq	Whole Blood	Pre-vaccination	gene4074 (M6PR)	0.0321178	7.38974	1.16417	0.248645	0.919517	1.15365
RNAseq	Whole Blood	Pre-vaccination	gene102465841 (MIR7855)	-0.215837	0.344278	-1.16474	0.249057	0.919517	-1.15264
RNAseq	Whole Blood	Pre-vaccination	gene101928465 (LOC101928465)	0.04538	3.75819	1.16278	0.249096	0.919517	1.15255
RNAseq	Whole Blood	Pre-vaccination	gene283450 (HECTD4)	-0.0408933	7.01374	-1.16322	0.249148	0.919517	-1.15242
RNAseq	Whole Blood	Pre-vaccination	gene1869 (E2F1)	0.13745	2.28957	1.16297	0.249155	0.919517	1.1524
RNAseq	Whole Blood	Pre-vaccination	gene55006 (TRMT61B)	0.0388312	2.73376	1.1636	0.249181	0.919517	1.15234
RNAseq	Whole Blood	Pre-vaccination	gene9240 (PNMA1)	0.0484165	5.40695	1.16263	0.249187	0.919517	1.15233
RNAseq	Whole Blood	Pre-vaccination	gene387521 (TMEM189)	0.0335251	5.13024	1.16291	0.249191	0.919517	1.15232
RNAseq	Whole Blood	Pre-vaccination	gene8870 (IER3)	0.152209	1.4642	1.16286	0.249203	0.919517	1.15229
RNAseq	Whole Blood	Pre-vaccination	gene64718 (UNKL)	0.0392549	6.2406	1.16283	0.249308	0.919517	1.15203
RNAseq	Whole Blood	Pre-vaccination	gene257144 (GCSAM)	0.0701687	3.93856	1.16338	0.249313	0.919517	1.15202
RNAseq	Whole Blood	Pre-vaccination	gene3899 (AFF3)	-0.10173	4.80615	-1.16248	0.249445	0.919517	-1.1517
RNAseq	Whole Blood	Pre-vaccination	gene951 (CD37)	-0.0366761	9.63802	-1.16177	0.250029	0.919517	-1.15028
RNAseq	Whole Blood	Pre-vaccination	gene1456 (CSNK1G3)	0.0275609	4.40402	1.16235	0.250096	0.919517	1.15012
RNAseq	Whole Blood	Pre-vaccination	gene22877 (MLXIP)	-0.0407881	7.89786	-1.16076	0.250124	0.919517	-1.15005
RNAseq	Whole Blood	Pre-vaccination	gene23186 (RCOR1)	-0.0253711	6.99824	-1.16048	0.250189	0.919517	-1.14989
RNAseq	Whole Blood	Pre-vaccination	gene6048 (RNF5)	0.0422059	3.79297	1.15912	0.250448	0.919517	1.14926
RNAseq	Whole Blood	Pre-vaccination	gene23521 (RPL13A)	-0.0354876	11.2994	-1.15971	0.25062	0.919517	-1.14885
RNAseq	Whole Blood	Pre-vaccination	gene80025 (PANK2)	0.030751	5.82282	1.15965	0.250768	0.919517	1.14849
RNAseq	Whole Blood	Pre-vaccination	gene221078 (NSUN6)	0.0587066	3.87195	1.15962	0.250881	0.919517	1.14821
RNAseq	Whole Blood	Pre-vaccination	gene345778 (MTX3)	0.0446062	3.96533	1.15929	0.251063	0.919517	1.14777
RNAseq	Whole Blood	Pre-vaccination	gene8936 (WASF1)	-0.10331	0.974783	-1.15898	0.251069	0.919517	-1.14776
RNAseq	Whole Blood	Pre-vaccination	gene10320 (IKZF1)	-0.0225567	8.93375	-1.15799	0.251069	0.919517	-1.14776
RNAseq	Whole Blood	Pre-vaccination	gene10628 (TXNIP)	-0.049814	12.0047	-1.15843	0.251079	0.919517	-1.14773
RNAseq	Whole Blood	Pre-vaccination	gene100505876 (CEBPZOS)	0.039736	4.4119	1.15819	0.251089	0.919517	1.14771
RNAseq	Whole Blood	Pre-vaccination	gene126068 (ZNF441)	0.0706873	3.49524	1.16135	0.251136	0.919517	1.14759
RNAseq	Whole Blood	Pre-vaccination	gene6375 (XCL1)	-0.231906	1.64645	-1.15804	0.251193	0.919517	-1.14746
RNAseq	Whole Blood	Pre-vaccination	gene374443 (LOC374443)	0.036531	4.52423	1.16028	0.251269	0.919517	1.14727
RNAseq	Whole Blood	Pre-vaccination	gene23373 (CRTC1)	-0.0406945	5.66898	-1.15813	0.251321	0.919517	-1.14715
RNAseq	Whole Blood	Pre-vaccination	gene152007 (GLIPR2)	0.0296107	8.1271	1.15683	0.251739	0.919517	1.14614
RNAseq	Whole Blood	Pre-vaccination	gene79650 (USB1)	0.0384927	6.44667	1.15619	0.251807	0.919517	1.14597
RNAseq	Whole Blood	Pre-vaccination	gene148203 (ZNF738)	0.0583845	3.03707	1.15646	0.251808	0.919517	1.14597
RNAseq	Whole Blood	Pre-vaccination	gene9645 (MICAL2)	-0.0717804	8.08137	-1.15708	0.251908	0.919517	-1.14573
RNAseq	Whole Blood	Pre-vaccination	gene79603 (CERS4)	-0.0670824	4.89123	-1.15605	0.251981	0.919517	-1.14555
RNAseq	Whole Blood	Pre-vaccination	gene102724159 (LOC102724159)	-0.190062	2.94803	-1.16006	0.252017	0.919517	-1.14546
RNAseq	Whole Blood	Pre-vaccination	gene29109 (FHOD1)	0.0404943	6.23429	1.1561	0.252087	0.919517	1.14529
RNAseq	Whole Blood	Pre-vaccination	gene1662 (DDX10)	-0.0357568	4.15108	-1.15509	0.252088	0.919517	-1.14529
RNAseq	Whole Blood	Pre-vaccination	gene10057 (ABCC5)	0.0868863	5.88427	1.15641	0.252105	0.919517	1.14525
RNAseq	Whole Blood	Pre-vaccination	gene23193 (GANAB)	-0.0203838	8.14255	-1.15561	0.252227	0.919517	-1.14496
RNAseq	Whole Blood	Pre-vaccination	gene6614 (SIGLEC1)	-0.26833	4.45129	-1.15535	0.252303	0.919517	-1.14477
RNAseq	Whole Blood	Pre-vaccination	gene128387 (TATDN3)	0.0489604	4.06549	1.15477	0.252444	0.919517	1.14443
RNAseq	Whole Blood	Pre-vaccination	gene23287 (AGTPBP1)	0.0329293	7.1653	1.1552	0.252549	0.919517	1.14418
RNAseq	Whole Blood	Pre-vaccination	gene7706 (TRIM25)	-0.0479789	8.07939	-1.15351	0.252796	0.919517	-1.14358
RNAseq	Whole Blood	Pre-vaccination	gene29126 (CD274)	-0.137598	3.21396	-1.15286	0.252968	0.919517	-1.14317
RNAseq	Whole Blood	Pre-vaccination	gene3433 (IFIT2)	-0.147921	8.23389	-1.15339	0.253051	0.919517	-1.14297
RNAseq	Whole Blood	Pre-vaccination	gene5690 (PSMB2)	0.0357966	5.909	1.15336	0.253088	0.919517	1.14288
RNAseq	Whole Blood	Pre-vaccination	gene3772 (KCNJ15)	0.117026	7.46132	1.15298	0.253167	0.919517	1.14269
RNAseq	Whole Blood	Pre-vaccination	gene157638 (LRATD2)	0.0678835	4.06727	1.15253	0.253459	0.919517	1.14199
RNAseq	Whole Blood	Pre-vaccination	gene51386 (EIF3L)	-0.0407449	8.56057	-1.15197	0.25368	0.919517	-1.14146
RNAseq	Whole Blood	Pre-vaccination	gene7165 (TPD52L2)	0.0253537	7.54455	1.15159	0.253738	0.919517	1.14132
RNAseq	Whole Blood	Pre-vaccination	gene84961 (FBXL20)	0.0293136	6.30399	1.15131	0.253831	0.919517	1.14109
RNAseq	Whole Blood	Pre-vaccination	gene51631 (LUC7L2)	0.0186481	6.79208	1.15106	0.253953	0.919517	1.1408
RNAseq	Whole Blood	Pre-vaccination	gene23181 (DIP2A)	0.077937	7.05745	1.15081	0.254034	0.919517	1.14061
RNAseq	Whole Blood	Pre-vaccination	gene9454 (HOMER3)	0.0735529	4.51823	1.152	0.254053	0.919517	1.14056
RNAseq	Whole Blood	Pre-vaccination	gene51282 (SCAND1)	0.0430293	5.09171	1.1513	0.25413	0.919517	1.14037
RNAseq	Whole Blood	Pre-vaccination	gene100996928 (FMC1-LUC7L2)	0.0199794	6.61059	1.15033	0.254355	0.919517	1.13983
RNAseq	Whole Blood	Pre-vaccination	gene2120 (ETV6)	-0.0319026	6.92474	-1.14917	0.254588	0.919517	-1.13928
RNAseq	Whole Blood	Pre-vaccination	gene9856 (KIAA0319)	-0.0915377	2.68268	-1.1495	0.254739	0.919517	-1.13891
RNAseq	Whole Blood	Pre-vaccination	gene114785 (MBD6)	0.0381868	8.49175	1.14936	0.254805	0.919517	1.13876
RNAseq	Whole Blood	Pre-vaccination	gene3594 (IL12RB1)	0.0602329	5.81979	1.14895	0.254883	0.919517	1.13857
RNAseq	Whole Blood	Pre-vaccination	gene28394 (IGHV4-39)	0.238474	2.67346	1.14994	0.255056	0.919517	1.13815
RNAseq	Whole Blood	Pre-vaccination	gene4069 (LYZ)	-0.128307	11.9961	-1.14782	0.255301	0.919517	-1.13757
RNAseq	Whole Blood	Pre-vaccination	gene162239 (ZFP1)	0.0616139	2.83808	1.14765	0.255335	0.919517	1.13749
RNAseq	Whole Blood	Pre-vaccination	gene3783 (KCNN4)	0.131565	4.68306	1.14765	0.255405	0.919517	1.13732
RNAseq	Whole Blood	Pre-vaccination	gene26000 (TBC1D10B)	0.0261998	6.61827	1.14868	0.25542	0.919517	1.13728
RNAseq	Whole Blood	Pre-vaccination	gene9782 (MATR3)	-0.0170707	7.80917	-1.14719	0.255476	0.919517	-1.13715
RNAseq	Whole Blood	Pre-vaccination	gene729359 (PLIN4)	0.0912658	4.85001	1.14725	0.25554	0.919517	1.13699
RNAseq	Whole Blood	Pre-vaccination	gene55287 (TMEM40)	0.117	3.53072	1.14684	0.255717	0.919517	1.13657
RNAseq	Whole Blood	Pre-vaccination	gene55334 (SLC39A9)	0.0339485	5.77879	1.14617	0.255877	0.919517	1.13619
RNAseq	Whole Blood	Pre-vaccination	gene81832 (NETO1)	-0.204119	0.074394	-1.14624	0.256044	0.919517	-1.13579
RNAseq	Whole Blood	Pre-vaccination	gene5603 (MAPK13)	0.0453262	7.05096	1.14645	0.25605	0.919517	1.13578
RNAseq	Whole Blood	Pre-vaccination	gene6400 (SEL1L)	0.018996	7.09624	1.14787	0.256065	0.919517	1.13574
RNAseq	Whole Blood	Pre-vaccination	gene64840 (PORCN)	-0.0305305	3.71044	-1.14545	0.256082	0.919517	-1.1357
RNAseq	Whole Blood	Pre-vaccination	gene55573 (CDV3)	0.021418	8.21242	1.14625	0.256179	0.919517	1.13547
RNAseq	Whole Blood	Pre-vaccination	gene84132 (USP42)	0.0262295	4.99898	1.14538	0.256256	0.919517	1.13528
RNAseq	Whole Blood	Pre-vaccination	gene9931 (HELZ)	0.0359098	6.95606	1.14469	0.256595	0.919517	1.13448
RNAseq	Whole Blood	Pre-vaccination	gene59340 (HRH4)	0.141683	2.39476	1.14506	0.256605	0.919517	1.13445
RNAseq	Whole Blood	Pre-vaccination	gene7552 (ZNF711)	0.105302	0.626087	1.14529	0.256713	0.919517	1.13419
RNAseq	Whole Blood	Pre-vaccination	gene4047 (LSS)	-0.0606511	4.43994	-1.14444	0.25672	0.919517	-1.13418
RNAseq	Whole Blood	Pre-vaccination	gene100528022 (BLOC1S1-RDH5)	0.0284764	5.64235	1.14508	0.256737	0.919517	1.13414
RNAseq	Whole Blood	Pre-vaccination	gene57732 (ZFYVE28)	0.0687164	4.63123	1.14418	0.256788	0.919517	1.13402
RNAseq	Whole Blood	Pre-vaccination	gene84287 (ZDHHC16)	-0.0305807	4.14464	-1.14374	0.256986	0.919517	-1.13354
RNAseq	Whole Blood	Pre-vaccination	gene23405 (DICER1)	0.0328966	7.62601	1.1441	0.257116	0.919517	1.13324
RNAseq	Whole Blood	Pre-vaccination	gene5190 (PEX6)	0.128069	5.29338	1.14325	0.257215	0.919517	1.133
RNAseq	Whole Blood	Pre-vaccination	gene22856 (CHSY1)	-0.0545877	6.19174	-1.14274	0.257308	0.919517	-1.13278
RNAseq	Whole Blood	Pre-vaccination	gene150383 (CDPF1)	-0.0411853	2.7647	-1.14185	0.257459	0.919517	-1.13242
RNAseq	Whole Blood	Pre-vaccination	gene51075 (TMX2)	-0.0322419	5.44234	-1.14321	0.257459	0.919517	-1.13242
RNAseq	Whole Blood	Pre-vaccination	gene57655 (GRAMD1A)	-0.0395683	7.62413	-1.14234	0.257596	0.919517	-1.13209
RNAseq	Whole Blood	Pre-vaccination	gene79943 (ZNF696)	-0.0443947	3.88841	-1.14223	0.257635	0.919517	-1.132
RNAseq	Whole Blood	Pre-vaccination	gene4726 (NDUFS6)	0.034963	5.17388	1.14345	0.257635	0.919517	1.132
RNAseq	Whole Blood	Pre-vaccination	gene102465834 (MIR7844)	0.0668135	2.70288	1.14214	0.257645	0.919517	1.13197
RNAseq	Whole Blood	Pre-vaccination	gene22902 (RUFY3)	0.0415466	4.70861	1.14156	0.257808	0.919517	1.13159
RNAseq	Whole Blood	Pre-vaccination	gene11094 (CACFD1)	0.075472	2.65539	1.14072	0.258155	0.919517	1.13076
RNAseq	Whole Blood	Pre-vaccination	gene55589 (BMP2K)	-0.0371992	6.1014	-1.14121	0.258306	0.919517	-1.1304
RNAseq	Whole Blood	Pre-vaccination	gene11037 (STON1)	0.0965468	1.35999	1.13966	0.258718	0.919517	1.12943
RNAseq	Whole Blood	Pre-vaccination	gene116843 (SLC18B1)	-0.0599135	4.07376	-1.13908	0.258818	0.919517	-1.12919
RNAseq	Whole Blood	Pre-vaccination	gene130162 (CLHC1)	0.13296	1.70689	1.13839	0.259046	0.919517	1.12865
RNAseq	Whole Blood	Pre-vaccination	gene5796 (PTPRK)	-0.120069	1.63039	-1.13919	0.259049	0.919517	-1.12864
RNAseq	Whole Blood	Pre-vaccination	gene374986 (MIGA1)	0.0360876	3.63179	1.13977	0.259185	0.919517	1.12832
RNAseq	Whole Blood	Pre-vaccination	gene23349 (PHF24)	-0.223445	0.995036	-1.13945	0.259185	0.919517	-1.12832
RNAseq	Whole Blood	Pre-vaccination	gene10956 (OS9)	0.0231565	8.74287	1.13871	0.259214	0.919517	1.12825
RNAseq	Whole Blood	Pre-vaccination	gene11226 (GALNT6)	-0.0703752	5.14885	-1.13738	0.259535	0.919517	-1.12749
RNAseq	Whole Blood	Pre-vaccination	gene160364 (CLEC12A)	0.271613	6.66083	1.13714	0.259664	0.919517	1.12719
RNAseq	Whole Blood	Pre-vaccination	gene7188 (TRAF5)	0.0463762	5.57534	1.1394	0.259822	0.919517	1.12681
RNAseq	Whole Blood	Pre-vaccination	gene55508 (SLC35E3)	-0.0502708	3.63436	-1.13621	0.260068	0.919517	-1.12623
RNAseq	Whole Blood	Pre-vaccination	gene7581 (ZNF33A)	0.0317992	7.17146	1.13796	0.260274	0.919517	1.12574
RNAseq	Whole Blood	Pre-vaccination	gene89849 (ATG16L2)	0.0416343	9.7222	1.13548	0.260305	0.919517	1.12567
RNAseq	Whole Blood	Pre-vaccination	gene29780 (PARVB)	0.0922394	5.14288	1.13526	0.260474	0.919517	1.12527
RNAseq	Whole Blood	Pre-vaccination	gene7832 (BTG2)	-0.0375435	8.32204	-1.13479	0.26069	0.919517	-1.12476
RNAseq	Whole Blood	Pre-vaccination	gene7087 (ICAM5)	0.143449	0.519921	1.1343	0.260764	0.919517	1.12459
RNAseq	Whole Blood	Pre-vaccination	gene54863 (TOR4A)	0.046718	6.09993	1.13482	0.260795	0.919517	1.12451
RNAseq	Whole Blood	Pre-vaccination	gene80012 (PHC3)	0.0284956	6.6409	1.13466	0.260929	0.919517	1.1242
RNAseq	Whole Blood	Pre-vaccination	gene7029 (TFDP2)	-0.0534656	5.41983	-1.13429	0.260985	0.919517	-1.12407
RNAseq	Whole Blood	Pre-vaccination	gene56181 (MTFR1L)	0.0393819	5.31635	1.1341	0.26105	0.919517	1.12391
RNAseq	Whole Blood	Pre-vaccination	gene57706 (DENND1A)	-0.0354934	6.2241	-1.1339	0.261091	0.919517	-1.12382
RNAseq	Whole Blood	Pre-vaccination	gene1028 (CDKN1C)	0.154653	3.54859	1.13419	0.261115	0.919517	1.12376
RNAseq	Whole Blood	Pre-vaccination	gene3005 (H1-0)	-0.138369	5.35307	-1.13365	0.261135	0.919517	-1.12371
RNAseq	Whole Blood	Pre-vaccination	gene100996455 (LINC02724)	-0.0878035	1.6919	-1.13327	0.261315	0.919517	-1.12329
RNAseq	Whole Blood	Pre-vaccination	gene407026 (MIR29C)	0.0699718	2.57535	1.13353	0.261353	0.919517	1.1232
RNAseq	Whole Blood	Pre-vaccination	gene5441 (POLR2L)	0.0302253	5.36301	1.13466	0.261434	0.919517	1.12301
RNAseq	Whole Blood	Pre-vaccination	gene6147 (RPL23A)	-0.0331935	9.5747	-1.13236	0.261528	0.919517	-1.12279
RNAseq	Whole Blood	Pre-vaccination	gene55973 (BCAP29)	0.0505624	3.8688	1.13335	0.261562	0.919517	1.12271
RNAseq	Whole Blood	Pre-vaccination	gene10295 (BCKDK)	0.0378194	5.94673	1.13317	0.261565	0.919517	1.1227
RNAseq	Whole Blood	Pre-vaccination	gene4780 (NFE2L2)	-0.0255134	6.83042	-1.1344	0.261566	0.919517	-1.1227
RNAseq	Whole Blood	Pre-vaccination	gene25793 (FBXO7)	0.149948	9.83604	1.13327	0.261674	0.919517	1.12244
RNAseq	Whole Blood	Pre-vaccination	gene26058 (GIGYF2)	-0.0249773	6.88225	-1.13182	0.261762	0.919517	-1.12224
RNAseq	Whole Blood	Pre-vaccination	gene51335 (NGRN)	0.0207193	5.58594	1.13128	0.261766	0.919517	1.12223
RNAseq	Whole Blood	Pre-vaccination	gene5002 (SLC22A18)	0.119425	4.50368	1.13166	0.261934	0.919517	1.12183
RNAseq	Whole Blood	Pre-vaccination	gene51593 (SRRT)	0.0217901	7.20181	1.13199	0.261986	0.919517	1.12171
RNAseq	Whole Blood	Pre-vaccination	gene100616439 (MIR4658)	0.0525496	3.41888	1.13271	0.261996	0.919517	1.12169
RNAseq	Whole Blood	Pre-vaccination	gene27434 (POLM)	0.0486754	5.50671	1.13194	0.262131	0.919517	1.12137
RNAseq	Whole Blood	Pre-vaccination	gene9885 (OSBPL2)	0.0226139	7.20394	1.13057	0.26238	0.919517	1.12078
RNAseq	Whole Blood	Pre-vaccination	gene54492 (NEURL1B)	0.149932	0.00476996	1.12956	0.262416	0.919517	1.1207
RNAseq	Whole Blood	Pre-vaccination	gene79674 (VEPH1)	0.151081	1.05002	1.13146	0.26244	0.919517	1.12064
RNAseq	Whole Blood	Pre-vaccination	gene123720 (WHAMM)	0.0250245	5.2818	1.13111	0.262508	0.919517	1.12048
RNAseq	Whole Blood	Pre-vaccination	gene10927 (SPIN1)	0.0309819	4.76806	1.13227	0.262567	0.919517	1.12035
RNAseq	Whole Blood	Pre-vaccination	gene63901 (FAM111A)	0.0390448	6.51622	1.13042	0.262664	0.919517	1.12012
RNAseq	Whole Blood	Pre-vaccination	gene10825 (NEU3)	-0.0599	3.16434	-1.13024	0.262726	0.919517	-1.11997
RNAseq	Whole Blood	Pre-vaccination	gene29078 (NDUFAF4)	0.051115	2.57741	1.12942	0.26296	0.919517	1.11942
RNAseq	Whole Blood	Pre-vaccination	gene280 (AMY2B)	0.0530313	4.21563	1.12867	0.263672	0.919517	1.11775
RNAseq	Whole Blood	Pre-vaccination	gene91607 (SLFN11)	0.0578346	5.55586	1.12738	0.26378	0.919517	1.1175
RNAseq	Whole Blood	Pre-vaccination	gene55314 (TMEM144)	0.115136	2.28855	1.1275	0.263801	0.919517	1.11745
RNAseq	Whole Blood	Pre-vaccination	gene8379 (MAD1L1)	0.044417	5.55126	1.12724	0.26386	0.919517	1.11731
RNAseq	Whole Blood	Pre-vaccination	gene221442 (ADCY10P1)	-0.0614238	3.84917	-1.12787	0.263863	0.919517	-1.11731
RNAseq	Whole Blood	Pre-vaccination	gene158405 (KIAA1958)	-0.0688426	2.47337	-1.12648	0.263911	0.919517	-1.11719
RNAseq	Whole Blood	Pre-vaccination	gene9826 (ARHGEF11)	-0.0445747	7.10058	-1.12698	0.263926	0.919517	-1.11716
RNAseq	Whole Blood	Pre-vaccination	gene192670 (AGO4)	0.0240422	8.22204	1.12769	0.263978	0.919517	1.11704
RNAseq	Whole Blood	Pre-vaccination	gene124565 (SLC38A10)	0.036037	7.81703	1.12706	0.264039	0.919517	1.1169
RNAseq	Whole Blood	Pre-vaccination	gene64759 (TNS3)	-0.0705774	5.66654	-1.12682	0.26411	0.919517	-1.11673
RNAseq	Whole Blood	Pre-vaccination	gene121274 (ZNF641)	-0.0900446	6.84055	-1.12654	0.264125	0.919517	-1.11669
RNAseq	Whole Blood	Pre-vaccination	gene55238 (SLC38A7)	-0.0475594	4.0186	-1.12623	0.264257	0.919517	-1.11638
RNAseq	Whole Blood	Pre-vaccination	gene83451 (ABHD11)	0.0606317	3.34904	1.12615	0.264409	0.919517	1.11603
RNAseq	Whole Blood	Pre-vaccination	gene28825 (IGLV1-40)	0.173879	3.00052	1.12569	0.264581	0.919517	1.11563
RNAseq	Whole Blood	Pre-vaccination	gene1843 (DUSP1)	-0.0733028	8.02936	-1.12577	0.264623	0.919517	-1.11553
RNAseq	Whole Blood	Pre-vaccination	gene55285 (RBM41)	0.0464839	4.37446	1.12748	0.264699	0.919517	1.11535
RNAseq	Whole Blood	Pre-vaccination	gene6655 (SOS2)	0.0301392	6.87094	1.12599	0.264831	0.919517	1.11504
RNAseq	Whole Blood	Pre-vaccination	gene9786 (KIAA0586)	-0.0320331	4.67198	-1.12685	0.264869	0.919517	-1.11496
RNAseq	Whole Blood	Pre-vaccination	gene138428 (PTRH1)	0.0767244	2.55152	1.12401	0.264892	0.919517	1.1149
RNAseq	Whole Blood	Pre-vaccination	gene9717 (SEC14L5)	-0.189131	2.32512	-1.12461	0.265002	0.919517	-1.11465
RNAseq	Whole Blood	Pre-vaccination	gene57700 (FAM160B1)	0.0389961	5.22024	1.12403	0.265045	0.919517	1.11455
RNAseq	Whole Blood	Pre-vaccination	gene25960 (ADGRA2)	-0.102574	3.32963	-1.12468	0.265125	0.919517	-1.11436
RNAseq	Whole Blood	Pre-vaccination	gene57134 (MAN1C1)	-0.0863172	5.08458	-1.12401	0.265206	0.919517	-1.11417
RNAseq	Whole Blood	Pre-vaccination	gene1397 (CRIP2)	-0.15475	3.76791	-1.12447	0.265225	0.919517	-1.11413
RNAseq	Whole Blood	Pre-vaccination	gene9844 (ELMO1)	-0.0340403	6.90245	-1.12357	0.265308	0.919517	-1.11393
RNAseq	Whole Blood	Pre-vaccination	gene22809 (ATF5)	0.0590458	4.26436	1.12294	0.265565	0.919517	1.11333
RNAseq	Whole Blood	Pre-vaccination	gene80020 (FOXRED2)	-0.113521	2.33483	-1.12247	0.265644	0.919517	-1.11315
RNAseq	Whole Blood	Pre-vaccination	gene5687 (PSMA6)	0.0328077	5.80885	1.12307	0.26569	0.919517	1.11304
RNAseq	Whole Blood	Pre-vaccination	gene7136 (TNNI2)	0.0646903	3.14452	1.1226	0.265797	0.919517	1.11279
RNAseq	Whole Blood	Pre-vaccination	gene23038 (WDTC1)	-0.0272718	7.85428	-1.12285	0.265934	0.919517	-1.11248
RNAseq	Whole Blood	Pre-vaccination	gene65985 (AACS)	-0.0459446	3.89607	-1.12228	0.265949	0.919517	-1.11244
RNAseq	Whole Blood	Pre-vaccination	gene11035 (RIPK3)	0.0351937	5.3283	1.12235	0.265984	0.919517	1.11236
RNAseq	Whole Blood	Pre-vaccination	gene387751 (GVINP1)	-0.048516	6.76997	-1.12238	0.266059	0.919517	-1.11219
RNAseq	Whole Blood	Pre-vaccination	gene92714 (ARRDC1)	0.0382091	6.62419	1.12207	0.266102	0.919517	1.11208
RNAseq	Whole Blood	Pre-vaccination	gene3017 (H2BC5)	0.136029	3.36176	1.12202	0.266119	0.919517	1.11204
RNAseq	Whole Blood	Pre-vaccination	gene105375112 (LOC105375112)	0.102809	1.30524	1.12069	0.266308	0.919517	1.1116
RNAseq	Whole Blood	Pre-vaccination	gene5538 (PPT1)	-0.0988578	8.31058	-1.12137	0.266324	0.919517	-1.11157
RNAseq	Whole Blood	Pre-vaccination	gene2207 (FCER1G)	-0.0810701	8.20346	-1.12087	0.26657	0.919517	-1.111
RNAseq	Whole Blood	Pre-vaccination	gene55501 (CHST12)	0.0747646	5.07277	1.12052	0.266658	0.919517	1.11079
RNAseq	Whole Blood	Pre-vaccination	gene6159 (RPL29)	-0.0349717	8.9852	-1.12011	0.266887	0.919517	-1.11026
RNAseq	Whole Blood	Pre-vaccination	gene28635 (TRBJ1-1)	0.103629	1.33145	1.12305	0.266896	0.919517	1.11024
RNAseq	Whole Blood	Pre-vaccination	gene85013 (TMEM128)	0.0416406	3.69574	1.11999	0.266921	0.919517	1.11018
RNAseq	Whole Blood	Pre-vaccination	gene129450 (TYW5)	0.0556535	3.14081	1.12073	0.266923	0.919517	1.11018
RNAseq	Whole Blood	Pre-vaccination	gene139065 (SLITRK4)	0.121407	1.9124	1.12042	0.266968	0.919517	1.11007
RNAseq	Whole Blood	Pre-vaccination	gene51063 (CALHM2)	0.063396	6.2204	1.11953	0.267327	0.919517	1.10924
RNAseq	Whole Blood	Pre-vaccination	gene6560 (SLC12A4)	0.0395681	5.24296	1.11851	0.267337	0.919517	1.10922
RNAseq	Whole Blood	Pre-vaccination	gene10097 (ACTR2)	0.0271654	9.24985	1.11921	0.267433	0.919517	1.10899
RNAseq	Whole Blood	Pre-vaccination	gene79815 (NIPAL2)	0.165091	3.46546	1.1236	0.267634	0.919517	1.10853
RNAseq	Whole Blood	Pre-vaccination	gene171558 (PTCRA)	0.113573	3.39641	1.11845	0.26776	0.919517	1.10824
RNAseq	Whole Blood	Pre-vaccination	gene25841 (ABTB2)	-0.127244	2.49889	-1.118	0.267785	0.919517	-1.10818
RNAseq	Whole Blood	Pre-vaccination	gene8409 (UXT)	-0.0334423	4.82579	-1.11735	0.267787	0.919517	-1.10817
RNAseq	Whole Blood	Pre-vaccination	gene3212 (HOXB2)	0.13487	3.28005	1.11764	0.26797	0.919517	1.10775
RNAseq	Whole Blood	Pre-vaccination	gene163255 (ZNF540)	-0.0560248	2.40566	-1.11958	0.267994	0.919517	-1.10769
RNAseq	Whole Blood	Pre-vaccination	gene9214 (FCMR)	-0.0510173	8.43081	-1.11761	0.268025	0.919517	-1.10762
RNAseq	Whole Blood	Pre-vaccination	gene10948 (STARD3)	0.0202764	6.59583	1.11695	0.268158	0.919517	1.10731
RNAseq	Whole Blood	Pre-vaccination	gene100507436 (MICA)	0.203487	2.19059	1.11699	0.268326	0.919517	1.10693
RNAseq	Whole Blood	Pre-vaccination	gene8867 (SYNJ1)	0.0246668	5.59828	1.11705	0.268364	0.919517	1.10684
RNAseq	Whole Blood	Pre-vaccination	gene392 (ARHGAP1)	0.0202089	7.59541	1.11681	0.268434	0.919517	1.10668
RNAseq	Whole Blood	Pre-vaccination	gene23029 (RBM34)	0.0290525	5.15459	1.11695	0.268531	0.919517	1.10645
RNAseq	Whole Blood	Pre-vaccination	gene3551 (IKBKB)	0.0232248	7.19413	1.11681	0.268551	0.919517	1.1064
RNAseq	Whole Blood	Pre-vaccination	gene2923 (PDIA3)	0.0339541	8.08419	1.11621	0.268554	0.919517	1.1064
RNAseq	Whole Blood	Pre-vaccination	gene1201 (CLN3)	0.0261513	6.10857	1.11662	0.268659	0.919517	1.10616
RNAseq	Whole Blood	Pre-vaccination	gene29035 (C16orf72)	0.0231767	7.61811	1.11653	0.268811	0.919517	1.10581
RNAseq	Whole Blood	Pre-vaccination	gene89796 (NAV1)	-0.074373	3.75587	-1.11543	0.268887	0.919517	-1.10563
RNAseq	Whole Blood	Pre-vaccination	gene93129 (ORAI3)	0.0293297	5.23971	1.11528	0.268903	0.919517	1.10559
RNAseq	Whole Blood	Pre-vaccination	gene29110 (TBK1)	0.0315699	5.28087	1.11582	0.268921	0.919517	1.10555
RNAseq	Whole Blood	Pre-vaccination	gene4696 (NDUFA3)	0.0346589	5.0306	1.11481	0.269155	0.919517	1.10501
RNAseq	Whole Blood	Pre-vaccination	gene1534 (CYB561)	0.0700266	5.04033	1.11427	0.269207	0.919517	1.10489
RNAseq	Whole Blood	Pre-vaccination	gene55697 (VAC14)	0.0279024	5.57802	1.11418	0.269217	0.919517	1.10487
RNAseq	Whole Blood	Pre-vaccination	gene5834 (PYGB)	0.0556471	6.73997	1.11412	0.269343	0.919517	1.10458
RNAseq	Whole Blood	Pre-vaccination	gene124540 (MSI2)	0.0306543	5.59897	1.11566	0.269449	0.919517	1.10433
RNAseq	Whole Blood	Pre-vaccination	gene3383 (ICAM1)	0.0475561	6.10421	1.11456	0.269509	0.919517	1.10419
RNAseq	Whole Blood	Pre-vaccination	gene7799 (PRDM2)	0.0183166	7.17401	1.11487	0.269563	0.919517	1.10407
RNAseq	Whole Blood	Pre-vaccination	gene55359 (STYK1)	0.194373	0.463254	1.11401	0.269571	0.919517	1.10405
RNAseq	Whole Blood	Pre-vaccination	gene84193 (SETD3)	0.0308008	5.80995	1.11484	0.269633	0.919517	1.10391
RNAseq	Whole Blood	Pre-vaccination	gene328 (APEX1)	-0.0333926	6.68091	-1.11389	0.269635	0.919517	-1.1039
RNAseq	Whole Blood	Pre-vaccination	gene3716 (JAK1)	-0.0221058	9.37416	-1.11416	0.269711	0.919517	-1.10373
RNAseq	Whole Blood	Pre-vaccination	gene28912 (IGKV3-20)	0.154392	5.03397	1.11325	0.269814	0.919517	1.10349
RNAseq	Whole Blood	Pre-vaccination	gene64073 (C19orf33)	0.213007	0.987071	1.11549	0.269941	0.919517	1.1032
RNAseq	Whole Blood	Pre-vaccination	gene84062 (DTNBP1)	-0.037384	4.53021	-1.1123	0.270012	0.919517	-1.10303
RNAseq	Whole Blood	Pre-vaccination	gene90952 (ESAM)	0.108145	4.02119	1.11295	0.270173	0.919517	1.10266
RNAseq	Whole Blood	Pre-vaccination	gene10395 (DLC1)	0.170934	-0.17103	1.11116	0.270309	0.919517	1.10235
RNAseq	Whole Blood	Pre-vaccination	gene324 (APC)	-0.0286324	6.37725	-1.1126	0.27031	0.919517	-1.10235
RNAseq	Whole Blood	Pre-vaccination	gene80724 (ACAD10)	0.0350361	5.07327	1.11205	0.270444	0.919517	1.10204
RNAseq	Whole Blood	Pre-vaccination	gene3559 (IL2RA)	0.0883472	3.98395	1.11133	0.270559	0.919517	1.10178
RNAseq	Whole Blood	Pre-vaccination	gene6396 (SEC13)	0.0273395	6.09351	1.11132	0.270703	0.919517	1.10145
RNAseq	Whole Blood	Pre-vaccination	gene3419 (IDH3A)	0.0409586	5.02539	1.11114	0.270718	0.919517	1.10141
RNAseq	Whole Blood	Pre-vaccination	gene25870 (SUMF2)	0.0413467	6.50661	1.11099	0.270874	0.919517	1.10105
RNAseq	Whole Blood	Pre-vaccination	gene100507507 (LOC100507507)	0.0656536	3.40044	1.11084	0.270888	0.919517	1.10102
RNAseq	Whole Blood	Pre-vaccination	gene92799 (SHKBP1)	-0.0634857	8.79286	-1.11037	0.270948	0.919517	-1.10088
RNAseq	Whole Blood	Pre-vaccination	gene114879 (OSBPL5)	-0.0952334	6.14295	-1.11036	0.270975	0.919517	-1.10082
RNAseq	Whole Blood	Pre-vaccination	gene4869 (NPM1)	-0.0352202	8.40498	-1.11044	0.271143	0.919517	-1.10043
RNAseq	Whole Blood	Pre-vaccination	gene9541 (CIR1)	0.0378751	6.94739	1.10985	0.271152	0.919517	1.10041
RNAseq	Whole Blood	Pre-vaccination	gene6230 (RPS25)	-0.0440699	9.40817	-1.11012	0.271294	0.919517	-1.10009
RNAseq	Whole Blood	Pre-vaccination	gene8833 (GMPS)	0.0248823	5.14532	1.10966	0.271313	0.919517	1.10004
RNAseq	Whole Blood	Pre-vaccination	gene84513 (PLPP5)	0.097696	4.67711	1.10982	0.271361	0.919517	1.09993
RNAseq	Whole Blood	Pre-vaccination	gene26053 (AUTS2)	-0.109747	5.04863	-1.10941	0.271446	0.919517	-1.09974
RNAseq	Whole Blood	Pre-vaccination	gene3014 (H2AX)	0.0453686	4.31453	1.10914	0.271496	0.919517	1.09962
RNAseq	Whole Blood	Pre-vaccination	gene81611 (ANP32E)	0.0325058	5.68433	1.11001	0.271586	0.919517	1.09942
RNAseq	Whole Blood	Pre-vaccination	gene79690 (GAL3ST4)	-0.11819	3.41308	-1.10904	0.271731	0.919517	-1.09908
RNAseq	Whole Blood	Pre-vaccination	gene7321 (UBE2D1)	-0.085625	5.63968	-1.10883	0.271811	0.919517	-1.0989
RNAseq	Whole Blood	Pre-vaccination	gene1810 (DR1)	-0.0297443	6.08264	-1.10832	0.271869	0.919517	-1.09877
RNAseq	Whole Blood	Pre-vaccination	gene117247 (SLC16A10)	-0.134767	0.53907	-1.10919	0.272326	0.919517	-1.09772
RNAseq	Whole Blood	Pre-vaccination	gene7267 (TTC3)	-0.032915	7.30073	-1.10817	0.27236	0.919517	-1.09764
RNAseq	Whole Blood	Pre-vaccination	gene145748 (LYSMD4)	0.0710547	3.05871	1.10757	0.272362	0.919517	1.09764
RNAseq	Whole Blood	Pre-vaccination	gene723778 (MIR650)	0.217542	2.26841	1.10723	0.272438	0.919517	1.09746
RNAseq	Whole Blood	Pre-vaccination	gene80179 (MYO19)	0.0462033	3.80481	1.10645	0.272792	0.919517	1.09666
RNAseq	Whole Blood	Pre-vaccination	gene2051 (EPHB6)	-0.0556388	4.78561	-1.10644	0.272853	0.919517	-1.09652
RNAseq	Whole Blood	Pre-vaccination	gene483 (ATP1B3)	0.0448259	5.45416	1.10593	0.272941	0.919517	1.09632
RNAseq	Whole Blood	Pre-vaccination	gene7001 (PRDX2)	-0.0795289	6.07483	-1.10567	0.273013	0.919517	-1.09615
RNAseq	Whole Blood	Pre-vaccination	gene131540 (ZDHHC19)	-0.169032	0.569439	-1.10469	0.273229	0.919517	-1.09566
RNAseq	Whole Blood	Pre-vaccination	gene5747 (PTK2)	-0.0647321	3.91292	-1.10505	0.273256	0.919517	-1.0956
RNAseq	Whole Blood	Pre-vaccination	gene51763 (INPP5K)	-0.0352285	6.49055	-1.10528	0.273271	0.919517	-1.09556
RNAseq	Whole Blood	Pre-vaccination	gene6648 (SOD2)	-0.0534634	10.0053	-1.10451	0.273595	0.919517	-1.09482
RNAseq	Whole Blood	Pre-vaccination	gene30851 (TAX1BP3)	0.0389938	4.94887	1.10419	0.273663	0.919517	1.09467
RNAseq	Whole Blood	Pre-vaccination	gene11346 (SYNPO)	0.111408	3.01012	1.10402	0.273734	0.919517	1.0945
RNAseq	Whole Blood	Pre-vaccination	gene57458 (TMCC3)	0.0498587	6.57754	1.10356	0.273831	0.919517	1.09428
RNAseq	Whole Blood	Pre-vaccination	gene285989 (ZNF789)	0.0477739	3.25886	1.10413	0.273915	0.919517	1.09409
RNAseq	Whole Blood	Pre-vaccination	gene51673 (TPPP3)	0.126366	3.83641	1.10295	0.274061	0.919517	1.09376
RNAseq	Whole Blood	Pre-vaccination	gene5792 (PTPRF)	-0.132249	1.72515	-1.10725	0.274064	0.919517	-1.09375
RNAseq	Whole Blood	Pre-vaccination	gene7572 (ZNF24)	0.0246476	6.63525	1.10453	0.274064	0.919517	1.09375
RNAseq	Whole Blood	Pre-vaccination	gene55733 (HHAT)	0.0762356	1.86011	1.10309	0.274101	0.919517	1.09367
RNAseq	Whole Blood	Pre-vaccination	gene28962 (OSTM1)	0.0317154	5.46514	1.10367	0.274207	0.919517	1.09343
RNAseq	Whole Blood	Pre-vaccination	gene28816 (IGLV2-11)	0.191145	3.10585	1.10295	0.274218	0.919517	1.0934
RNAseq	Whole Blood	Pre-vaccination	gene8506 (CNTNAP1)	0.143719	2.82032	1.10226	0.274443	0.919517	1.09289
RNAseq	Whole Blood	Pre-vaccination	gene5641 (LGMN)	-0.0771551	2.8631	-1.1027	0.274474	0.919517	-1.09282
RNAseq	Whole Blood	Pre-vaccination	gene9583 (ENTPD4)	0.0274498	6.98839	1.10244	0.274526	0.919517	1.0927
RNAseq	Whole Blood	Pre-vaccination	gene1762 (DMWD)	0.0512823	4.48386	1.10242	0.274543	0.919517	1.09266
RNAseq	Whole Blood	Pre-vaccination	gene38 (ACAT1)	-0.0555567	4.09778	-1.10153	0.274683	0.919517	-1.09234
RNAseq	Whole Blood	Pre-vaccination	gene100507458 (ZNF213-AS1)	0.0533701	2.59357	1.10281	0.274696	0.919517	1.09231
RNAseq	Whole Blood	Pre-vaccination	gene151516 (ASPRV1)	-0.0879397	3.63474	-1.10133	0.274771	0.919517	-1.09214
RNAseq	Whole Blood	Pre-vaccination	gene6155 (RPL27)	-0.034321	8.92841	-1.1015	0.274844	0.919517	-1.09198
RNAseq	Whole Blood	Pre-vaccination	gene94121 (SYTL4)	0.152708	1.63002	1.10127	0.274987	0.919517	1.09165
RNAseq	Whole Blood	Pre-vaccination	gene83743 (GRWD1)	-0.0280878	4.94222	-1.1009	0.275004	0.919517	-1.09161
RNAseq	Whole Blood	Pre-vaccination	gene101928638 (LINC02692)	-0.280354	1.91391	-1.10168	0.275053	0.919517	-1.0915
RNAseq	Whole Blood	Pre-vaccination	gene9334 (B4GALT5)	-0.0551719	7.28928	-1.10104	0.275146	0.919517	-1.09129
RNAseq	Whole Blood	Pre-vaccination	gene55116 (TMEM39B)	-0.0331431	4.44929	-1.10039	0.275536	0.920461	-1.0904
RNAseq	Whole Blood	Pre-vaccination	gene25907 (TMEM158)	-0.146682	2.22947	-1.10122	0.275629	0.920461	-1.09019
RNAseq	Whole Blood	Pre-vaccination	gene54554 (WDR5B)	0.0551444	3.10313	1.1005	0.275809	0.92073	1.08978
RNAseq	Whole Blood	Pre-vaccination	gene317749 (DHRS4L2)	-0.0602609	3.79638	-1.09805	0.276258	0.921591	-1.08876
RNAseq	Whole Blood	Pre-vaccination	gene28820 (IGLV1-51)	-0.20013	3.61426	-1.09719	0.276396	0.921591	-1.08845
RNAseq	Whole Blood	Pre-vaccination	gene102724297 (CCR5AS)	-0.11588	0.715188	-1.0982	0.276552	0.921591	-1.0881
RNAseq	Whole Blood	Pre-vaccination	gene53347 (UBASH3A)	0.0717401	5.60096	1.0977	0.276642	0.921591	1.08789
RNAseq	Whole Blood	Pre-vaccination	gene2672 (GFI1)	0.0993471	4.304	1.0976	0.276653	0.921591	1.08787
RNAseq	Whole Blood	Pre-vaccination	gene23515 (MORC3)	-0.0333806	6.46384	-1.09734	0.276762	0.921591	-1.08762
RNAseq	Whole Blood	Pre-vaccination	gene10256 (CNKSR1)	0.093915	1.36521	1.09672	0.276768	0.921591	1.08761
RNAseq	Whole Blood	Pre-vaccination	gene84876 (ORAI1)	-0.044371	6.33514	-1.09593	0.277238	0.922224	-1.08655
RNAseq	Whole Blood	Pre-vaccination	gene401124 (DTHD1)	0.145672	2.95575	1.09558	0.277326	0.922224	1.08635
RNAseq	Whole Blood	Pre-vaccination	gene51338 (MS4A4A)	0.141787	1.78692	1.09653	0.277458	0.922224	1.08605
RNAseq	Whole Blood	Pre-vaccination	gene8763 (CD164)	0.0375876	7.22417	1.09569	0.277512	0.922224	1.08593
RNAseq	Whole Blood	Pre-vaccination	gene10163 (WASF2)	-0.0364248	9.09222	-1.09536	0.277578	0.922224	-1.08578
RNAseq	Whole Blood	Pre-vaccination	gene6228 (RPS23)	-0.0425649	9.40605	-1.09558	0.277676	0.922224	-1.08556
RNAseq	Whole Blood	Pre-vaccination	gene54887 (UHRF1BP1)	-0.0848374	4.69816	-1.09401	0.277937	0.922224	-1.08497
RNAseq	Whole Blood	Pre-vaccination	gene3309 (HSPA5)	0.0353274	8.36671	1.09436	0.278051	0.922224	1.08471
RNAseq	Whole Blood	Pre-vaccination	gene1460 (CSNK2B)	0.0282784	6.23803	1.09471	0.278129	0.922224	1.08453
RNAseq	Whole Blood	Pre-vaccination	gene53829 (P2RY13)	0.0484555	8.22468	1.09401	0.278133	0.922224	1.08452
RNAseq	Whole Blood	Pre-vaccination	gene8564 (KMO)	0.0701675	3.19739	1.09372	0.278189	0.922224	1.0844
RNAseq	Whole Blood	Pre-vaccination	gene6036 (RNASE2)	0.170288	4.57571	1.09326	0.27836	0.922224	1.08401
RNAseq	Whole Blood	Pre-vaccination	gene57053 (CHRNA10)	0.0624624	2.40434	1.0927	0.278365	0.922224	1.084
RNAseq	Whole Blood	Pre-vaccination	gene83719 (YPEL3)	0.0408366	9.12865	1.09383	0.278431	0.922224	1.08385
RNAseq	Whole Blood	Pre-vaccination	gene1950 (EGF)	0.147127	2.65321	1.09358	0.278508	0.922224	1.08368
RNAseq	Whole Blood	Pre-vaccination	gene3553 (IL1B)	-0.079783	5.92936	-1.09262	0.27856	0.922224	-1.08356
RNAseq	Whole Blood	Pre-vaccination	gene100506258 (LOC100506258)	0.116036	1.2048	1.09255	0.278675	0.922272	1.0833
RNAseq	Whole Blood	Pre-vaccination	gene84310 (C7orf50)	0.0524505	5.03736	1.09181	0.278892	0.92248	1.08281
RNAseq	Whole Blood	Pre-vaccination	gene6746 (SSR2)	-0.0196738	7.73643	-1.09297	0.278938	0.92248	-1.08271
RNAseq	Whole Blood	Pre-vaccination	gene643802 (LOC643802)	0.0939148	4.98265	1.09192	0.279086	0.922567	1.08238
RNAseq	Whole Blood	Pre-vaccination	gene9173 (IL1RL1)	0.173298	1.22396	1.09215	0.279165	0.922567	1.0822
RNAseq	Whole Blood	Pre-vaccination	gene80174 (DBF4B)	0.076361	2.92213	1.09112	0.279413	0.923054	1.08164
RNAseq	Whole Blood	Pre-vaccination	gene2673 (GFPT1)	0.0364209	4.46626	1.08943	0.279918	0.92416	1.0805
RNAseq	Whole Blood	Pre-vaccination	gene8904 (CPNE1)	-0.0493584	7.51956	-1.08991	0.279948	0.92416	-1.08044
RNAseq	Whole Blood	Pre-vaccination	gene100137049 (PLA2G4B)	0.0464908	5.33848	1.09016	0.280134	0.924288	1.08002
RNAseq	Whole Blood	Pre-vaccination	gene53346 (TM6SF1)	0.042799	4.80978	1.08869	0.280199	0.924288	1.07987
RNAseq	Whole Blood	Pre-vaccination	gene84895 (MIGA2)	0.0292289	5.22519	1.08874	0.280378	0.924288	1.07947
RNAseq	Whole Blood	Pre-vaccination	gene9727 (RAB11FIP3)	0.0411087	4.13789	1.0891	0.280529	0.924288	1.07913
RNAseq	Whole Blood	Pre-vaccination	gene3945 (LDHB)	-0.0516228	8.17216	-1.08824	0.280547	0.924288	-1.07909
RNAseq	Whole Blood	Pre-vaccination	gene84243 (ZDHHC18)	0.0320676	9.0041	1.08794	0.280628	0.924288	1.07891
RNAseq	Whole Blood	Pre-vaccination	gene2628 (GATM)	-0.149309	1.23238	-1.0883	0.280769	0.924288	-1.07859
RNAseq	Whole Blood	Pre-vaccination	gene1478 (CSTF2)	0.0288666	3.68053	1.08697	0.280919	0.924288	1.07826
RNAseq	Whole Blood	Pre-vaccination	gene84002 (B3GNT5)	0.0684335	3.50524	1.08773	0.280928	0.924288	1.07824
RNAseq	Whole Blood	Pre-vaccination	gene10308 (ZNF267)	0.0433411	5.78593	1.08794	0.280991	0.924288	1.0781
RNAseq	Whole Blood	Pre-vaccination	gene120534 (ARL14EP)	0.0505292	4.69296	1.08672	0.28133	0.924643	1.07734
RNAseq	Whole Blood	Pre-vaccination	gene2621 (GAS6)	-0.113899	2.92563	-1.08633	0.281349	0.924643	-1.07729
RNAseq	Whole Blood	Pre-vaccination	gene57126 (CD177)	-0.463805	1.57834	-1.08684	0.281479	0.924643	-1.077
RNAseq	Whole Blood	Pre-vaccination	gene54674 (LRRN3)	-0.198377	3.49721	-1.0862	0.281779	0.924643	-1.07633
RNAseq	Whole Blood	Pre-vaccination	gene2058 (EPRS1)	-0.0274334	6.68133	-1.08512	0.281841	0.924643	-1.07619
RNAseq	Whole Blood	Pre-vaccination	gene83538 (TTC25)	0.184486	1.86005	1.08565	0.282071	0.924643	1.07568
RNAseq	Whole Blood	Pre-vaccination	gene11025 (LILRB3)	0.0773741	7.81425	1.08421	0.282278	0.924643	1.07522
RNAseq	Whole Blood	Pre-vaccination	gene79758 (DHRS12)	0.0756609	4.56268	1.08433	0.282351	0.924643	1.07505
RNAseq	Whole Blood	Pre-vaccination	gene120071 (LARGE2)	0.119509	3.28343	1.08443	0.282411	0.924643	1.07492
RNAseq	Whole Blood	Pre-vaccination	gene55275 (VPS53)	0.0436719	6.39246	1.08379	0.282443	0.924643	1.07485
RNAseq	Whole Blood	Pre-vaccination	gene84815 (MGC12916)	0.0936728	1.40378	1.08359	0.282503	0.924643	1.07471
RNAseq	Whole Blood	Pre-vaccination	gene54930 (HAUS4)	-0.0848325	5.97039	-1.08355	0.282563	0.924643	-1.07458
RNAseq	Whole Blood	Pre-vaccination	gene57599 (WDR48)	0.0198941	5.9493	1.08568	0.282649	0.924643	1.07439
RNAseq	Whole Blood	Pre-vaccination	gene1831 (TSC22D3)	-0.0636448	9.73198	-1.08312	0.282924	0.924643	-1.07377
RNAseq	Whole Blood	Pre-vaccination	gene6929 (TCF3)	-0.0411056	6.81179	-1.08272	0.282974	0.924643	-1.07366
RNAseq	Whole Blood	Pre-vaccination	gene134637 (ADAT2)	0.0616562	3.70266	1.08411	0.283155	0.924643	1.07326
RNAseq	Whole Blood	Pre-vaccination	gene28692 (TRAV1-2)	0.154404	2.20921	1.08259	0.283212	0.924643	1.07313
RNAseq	Whole Blood	Pre-vaccination	gene5273 (SERPINB10)	0.277924	0.260962	1.0818	0.283566	0.924643	1.07234
RNAseq	Whole Blood	Pre-vaccination	gene400931 (MIRLET7BHG)	0.0704497	3.10758	1.08127	0.283659	0.924643	1.07213
RNAseq	Whole Blood	Pre-vaccination	gene126364 (LRRC25)	0.0428835	8.41757	1.08153	0.283734	0.924643	1.07197
RNAseq	Whole Blood	Pre-vaccination	gene654 (BMP6)	0.0985539	4.06229	1.08127	0.283845	0.924643	1.07172
RNAseq	Whole Blood	Pre-vaccination	gene9766 (SUSD6)	-0.0247013	8.1261	-1.08016	0.283987	0.924643	-1.07141
RNAseq	Whole Blood	Pre-vaccination	gene3274 (HRH2)	-0.0548462	7.94367	-1.08024	0.284037	0.924643	-1.07129
RNAseq	Whole Blood	Pre-vaccination	gene4236 (MFAP1)	-0.0188726	5.42426	-1.08263	0.284065	0.924643	-1.07123
RNAseq	Whole Blood	Pre-vaccination	gene1643 (DDB2)	0.0423638	4.66261	1.08081	0.284095	0.924643	1.07116
RNAseq	Whole Blood	Pre-vaccination	gene8804 (CREG1)	-0.0573038	6.11619	-1.08065	0.28416	0.924643	-1.07102
RNAseq	Whole Blood	Pre-vaccination	gene25923 (ATL3)	0.0322883	5.75029	1.07919	0.284307	0.924643	1.07069
RNAseq	Whole Blood	Pre-vaccination	gene6494 (SIPA1)	0.0303929	8.88658	1.07964	0.284367	0.924643	1.07056
RNAseq	Whole Blood	Pre-vaccination	gene604 (BCL6)	-0.0676202	9.14024	-1.07969	0.284437	0.924643	-1.07041
RNAseq	Whole Blood	Pre-vaccination	gene351 (APP)	-0.049499	7.24801	-1.07948	0.284507	0.924643	-1.07025
RNAseq	Whole Blood	Pre-vaccination	gene4599 (MX1)	-0.223758	7.23384	-1.07909	0.284567	0.924643	-1.07012
RNAseq	Whole Blood	Pre-vaccination	gene92140 (MTDH)	-0.023942	7.12287	-1.07817	0.284918	0.924643	-1.06934
RNAseq	Whole Blood	Pre-vaccination	gene6191 (RPS4X)	-0.0388486	10.1099	-1.07878	0.284925	0.924643	-1.06932
RNAseq	Whole Blood	Pre-vaccination	gene390927 (ZNF793)	-0.0742351	2.30009	-1.07874	0.284929	0.924643	-1.06931
RNAseq	Whole Blood	Pre-vaccination	gene375790 (AGRN)	-0.142475	3.61113	-1.07797	0.284997	0.924643	-1.06916
RNAseq	Whole Blood	Pre-vaccination	gene6613 (SUMO2)	0.0209962	7.06788	1.07813	0.285102	0.924643	1.06893
RNAseq	Whole Blood	Pre-vaccination	gene9445 (ITM2B)	0.0376994	10.3355	1.07833	0.285167	0.924643	1.06878
RNAseq	Whole Blood	Pre-vaccination	gene4779 (NFE2L1)	0.0206682	7.24703	1.07843	0.285182	0.924643	1.06875
RNAseq	Whole Blood	Pre-vaccination	gene2108 (ETFA)	0.041403	5.37524	1.07724	0.285336	0.924643	1.06841
RNAseq	Whole Blood	Pre-vaccination	gene100113407 (TMEM170B)	0.0612621	5.44362	1.07819	0.285402	0.924643	1.06826
RNAseq	Whole Blood	Pre-vaccination	gene608 (TNFRSF17)	0.158179	0.685904	1.07732	0.28547	0.924643	1.06811
RNAseq	Whole Blood	Pre-vaccination	gene388403 (YPEL2)	-0.0349435	5.76577	-1.07683	0.285571	0.924643	-1.06789
RNAseq	Whole Blood	Pre-vaccination	gene2060 (EPS15)	0.0273363	6.58574	1.0766	0.285661	0.924643	1.06769
RNAseq	Whole Blood	Pre-vaccination	gene102725121 (LOC102725121)	-0.215032	0.782457	-1.07709	0.285752	0.924643	-1.06749
RNAseq	Whole Blood	Pre-vaccination	gene9940 (DLEC1)	0.0697743	2.70752	1.07668	0.285754	0.924643	1.06748
RNAseq	Whole Blood	Pre-vaccination	gene285190 (RGPD4)	-0.197462	1.63636	-1.0772	0.285791	0.924643	-1.0674
RNAseq	Whole Blood	Pre-vaccination	gene121512 (FGD4)	0.0466322	5.33816	1.07617	0.285976	0.924643	1.06699
RNAseq	Whole Blood	Pre-vaccination	gene4150 (MAZ)	0.0216589	7.7861	1.07594	0.286035	0.924643	1.06686
RNAseq	Whole Blood	Pre-vaccination	gene9294 (S1PR2)	0.0561529	2.59387	1.07534	0.286064	0.924643	1.0668
RNAseq	Whole Blood	Pre-vaccination	gene27128 (CYTH4)	0.0373558	9.1471	1.07529	0.286202	0.924643	1.06649
RNAseq	Whole Blood	Pre-vaccination	gene85025 (TMEM60)	0.0506672	3.12631	1.0746	0.286545	0.924643	1.06573
RNAseq	Whole Blood	Pre-vaccination	gene6129 (RPL7)	-0.0369977	9.75506	-1.07455	0.286646	0.924643	-1.06551
RNAseq	Whole Blood	Pre-vaccination	gene307 (ANXA4)	0.0529373	4.91624	1.07419	0.286658	0.924643	1.06548
RNAseq	Whole Blood	Pre-vaccination	gene204851 (HIPK1)	-0.0294362	7.92852	-1.07405	0.286897	0.924643	-1.06495
RNAseq	Whole Blood	Pre-vaccination	gene9468 (PCYT1B)	0.133968	1.64252	1.07435	0.2871	0.924643	1.06451
RNAseq	Whole Blood	Pre-vaccination	gene649446 (DLGAP1-AS1)	0.0620047	3.00211	1.07344	0.287117	0.924643	1.06447
RNAseq	Whole Blood	Pre-vaccination	gene138948 (DBH-AS1)	-0.152086	1.71574	-1.0734	0.287188	0.924643	-1.06431
RNAseq	Whole Blood	Pre-vaccination	gene51663 (ZFR)	-0.0238674	6.40243	-1.07404	0.28722	0.924643	-1.06424
RNAseq	Whole Blood	Pre-vaccination	gene64783 (RBM15)	0.0245822	4.82962	1.07363	0.287385	0.924643	1.06388
RNAseq	Whole Blood	Pre-vaccination	gene118813 (ZFYVE27)	0.025795	5.90661	1.07268	0.287567	0.924643	1.06347
RNAseq	Whole Blood	Pre-vaccination	gene55075 (UACA)	0.0935207	1.9436	1.07264	0.287577	0.924643	1.06345
RNAseq	Whole Blood	Pre-vaccination	gene55432 (YOD1)	-0.0735523	4.80685	-1.07431	0.287584	0.924643	-1.06344
RNAseq	Whole Blood	Pre-vaccination	gene3595 (IL12RB2)	-0.151612	2.76339	-1.07251	0.287586	0.924643	-1.06343
RNAseq	Whole Blood	Pre-vaccination	gene127933 (UHMK1)	0.0318263	6.70068	1.07275	0.287725	0.924643	1.06313
RNAseq	Whole Blood	Pre-vaccination	gene1847 (DUSP5)	0.085695	4.09676	1.07192	0.287754	0.924643	1.06306
RNAseq	Whole Blood	Pre-vaccination	gene100272228 (LINC00894)	0.0579694	2.65963	1.07114	0.287941	0.924643	1.06265
RNAseq	Whole Blood	Pre-vaccination	gene23271 (CAMSAP2)	-0.0812321	2.30934	-1.07159	0.28798	0.924643	-1.06256
RNAseq	Whole Blood	Pre-vaccination	gene51278 (IER5)	0.050036	6.38394	1.07121	0.288114	0.924643	1.06227
RNAseq	Whole Blood	Pre-vaccination	gene9887 (SMG7)	-0.020892	7.33351	-1.07112	0.288117	0.924643	-1.06226
RNAseq	Whole Blood	Pre-vaccination	gene50484 (RRM2B)	0.0385196	5.25048	1.07304	0.288129	0.924643	1.06224
RNAseq	Whole Blood	Pre-vaccination	gene653268 (AGAP7P)	-0.14209	3.96714	-1.07047	0.288498	0.925076	-1.06142
RNAseq	Whole Blood	Pre-vaccination	gene50640 (PNPLA8)	0.0242663	5.22149	1.07177	0.28854	0.925076	1.06133
RNAseq	Whole Blood	Pre-vaccination	gene23092 (ARHGAP26)	-0.0300378	8.28022	-1.06997	0.288565	0.925076	-1.06127
RNAseq	Whole Blood	Pre-vaccination	gene22908 (SACM1L)	0.0359481	5.83495	1.06971	0.288798	0.925254	1.06076
RNAseq	Whole Blood	Pre-vaccination	gene51780 (KDM3B)	-0.0195283	7.91446	-1.0688	0.28905	0.925254	-1.06021
RNAseq	Whole Blood	Pre-vaccination	gene2912 (GRM2)	0.109139	0.547186	1.0689	0.289057	0.925254	1.06019
RNAseq	Whole Blood	Pre-vaccination	gene6941 (TCF19)	0.132098	0.676253	1.06887	0.289093	0.925254	1.06011
RNAseq	Whole Blood	Pre-vaccination	gene10291 (SF3A1)	-0.0169277	8.42509	-1.06858	0.28921	0.925254	-1.05986
RNAseq	Whole Blood	Pre-vaccination	gene4205 (MEF2A)	-0.0384056	6.03638	-1.06825	0.289223	0.925254	-1.05983
RNAseq	Whole Blood	Pre-vaccination	gene10290 (SPEG)	-0.134502	2.26629	-1.06803	0.289583	0.925829	-1.05904
RNAseq	Whole Blood	Pre-vaccination	gene3164 (NR4A1)	0.146318	3.57757	1.06768	0.289652	0.925829	1.05888
RNAseq	Whole Blood	Pre-vaccination	gene246 (ALOX15)	0.303775	4.44144	1.06835	0.289913	0.925829	1.05831
RNAseq	Whole Blood	Pre-vaccination	gene79671 (NLRX1)	0.0316331	5.27031	1.06731	0.289935	0.925829	1.05826
RNAseq	Whole Blood	Pre-vaccination	gene54815 (GATAD2A)	0.0208053	7.78728	1.06675	0.290096	0.925829	1.05791
RNAseq	Whole Blood	Pre-vaccination	gene5729 (PTGDR)	0.107259	3.74503	1.06642	0.290224	0.925829	1.05763
RNAseq	Whole Blood	Pre-vaccination	gene93550 (ZFAND4)	-0.0325889	3.79366	-1.06622	0.290311	0.925829	-1.05744
RNAseq	Whole Blood	Pre-vaccination	gene4085 (MAD2L1)	0.0807133	1.315	1.06562	0.290408	0.925829	1.05723
RNAseq	Whole Blood	Pre-vaccination	gene80335 (WDR82)	-0.0162778	8.29802	-1.06536	0.290667	0.925829	-1.05666
RNAseq	Whole Blood	Pre-vaccination	gene129049 (SGSM1)	-0.091675	1.87966	-1.06534	0.290734	0.925829	-1.05651
RNAseq	Whole Blood	Pre-vaccination	gene5294 (PIK3CG)	0.0340678	7.03318	1.06526	0.290831	0.925829	1.0563
RNAseq	Whole Blood	Pre-vaccination	gene165631 (PARP15)	0.0684056	6.17477	1.06635	0.290851	0.925829	1.05626
RNAseq	Whole Blood	Pre-vaccination	gene9696 (CROCC)	0.0581233	5.93738	1.0649	0.290862	0.925829	1.05623
RNAseq	Whole Blood	Pre-vaccination	gene9755 (TBKBP1)	0.0921651	5.5233	1.06406	0.291289	0.925829	1.0553
RNAseq	Whole Blood	Pre-vaccination	gene100506305 (LINC00958)	-0.693828	-2.16211	-1.06375	0.291315	0.925829	-1.05524
RNAseq	Whole Blood	Pre-vaccination	gene4646 (MYO6)	0.1573	2.30673	1.06388	0.291462	0.925829	1.05492
RNAseq	Whole Blood	Pre-vaccination	gene7096 (TLR1)	0.0281374	6.80215	1.06381	0.291594	0.925829	1.05463
RNAseq	Whole Blood	Pre-vaccination	gene81794 (ADAMTS10)	-0.0807231	4.6034	-1.06323	0.291682	0.925829	-1.05444
RNAseq	Whole Blood	Pre-vaccination	gene51807 (TUBA8)	0.0935301	4.36458	1.06367	0.291724	0.925829	1.05435
RNAseq	Whole Blood	Pre-vaccination	gene10933 (MORF4L1)	0.0177674	7.60238	1.06231	0.292139	0.925829	1.05344
RNAseq	Whole Blood	Pre-vaccination	gene8970 (H2BC11)	-0.0972759	2.66395	-1.06227	0.292228	0.925829	-1.05325
RNAseq	Whole Blood	Pre-vaccination	gene10911 (UTS2)	-0.214968	0.869272	-1.06128	0.29225	0.925829	-1.0532
RNAseq	Whole Blood	Pre-vaccination	gene202020 (TAPT1-AS1)	-0.0730823	2.26608	-1.06186	0.292516	0.925829	-1.05262
RNAseq	Whole Blood	Pre-vaccination	gene57097 (PARP11)	-0.0358267	4.03677	-1.06154	0.29252	0.925829	-1.05261
RNAseq	Whole Blood	Pre-vaccination	gene3655 (ITGA6)	-0.0620979	6.37211	-1.06129	0.292598	0.925829	-1.05244
RNAseq	Whole Blood	Pre-vaccination	gene57168 (ASPHD2)	0.0496367	3.75447	1.06029	0.293123	0.925829	1.05129
RNAseq	Whole Blood	Pre-vaccination	gene5028 (P2RY1)	0.11402	1.11612	1.06014	0.293362	0.925829	1.05078
RNAseq	Whole Blood	Pre-vaccination	gene128 (ADH5)	-0.0305911	5.59116	-1.05961	0.293411	0.925829	-1.05067
RNAseq	Whole Blood	Pre-vaccination	gene9788 (MTSS1)	0.0642348	6.60056	1.05895	0.293522	0.925829	1.05043
RNAseq	Whole Blood	Pre-vaccination	gene8776 (MTMR1)	-0.0222112	6.15088	-1.05891	0.293634	0.925829	-1.05018
RNAseq	Whole Blood	Pre-vaccination	gene55862 (ECHDC1)	0.0359098	5.19926	1.05901	0.293807	0.925829	1.04981
RNAseq	Whole Blood	Pre-vaccination	gene8242 (KDM5C)	0.015408	7.73275	1.05832	0.293915	0.925829	1.04957
RNAseq	Whole Blood	Pre-vaccination	gene80154 (GOLGA2P10)	-0.14884	1.518	-1.05808	0.293934	0.925829	-1.04953
RNAseq	Whole Blood	Pre-vaccination	gene102724279 (CLEC4O)	0.417059	-0.434987	1.05943	0.294085	0.925829	1.0492
RNAseq	Whole Blood	Pre-vaccination	gene4591 (TRIM37)	0.0405526	4.29885	1.0579	0.2941	0.925829	1.04917
RNAseq	Whole Blood	Pre-vaccination	gene116173 (CMTM5)	0.13589	3.25428	1.05805	0.29419	0.925829	1.04897
RNAseq	Whole Blood	Pre-vaccination	gene8718 (TNFRSF25)	0.0764192	5.73157	1.05788	0.294203	0.925829	1.04895
RNAseq	Whole Blood	Pre-vaccination	gene84319 (CMSS1)	-0.0538424	2.65466	-1.05859	0.294247	0.925829	-1.04885
RNAseq	Whole Blood	Pre-vaccination	gene4833 (NME4)	-0.0762773	4.77757	-1.05747	0.294308	0.925829	-1.04872
RNAseq	Whole Blood	Pre-vaccination	gene206358 (SLC36A1)	0.0689776	5.7273	1.05724	0.294363	0.925829	1.0486
RNAseq	Whole Blood	Pre-vaccination	gene2161 (F12)	0.0831316	1.67332	1.05747	0.294618	0.925829	1.04805
RNAseq	Whole Blood	Pre-vaccination	gene4715 (NDUFB9)	0.0310384	5.59926	1.05728	0.294621	0.925829	1.04804
RNAseq	Whole Blood	Pre-vaccination	gene112611 (RWDD2A)	0.0578892	1.67492	1.05719	0.294806	0.925829	1.04764
RNAseq	Whole Blood	Pre-vaccination	gene5054 (SERPINE1)	0.151836	1.20922	1.05597	0.295058	0.925829	1.04709
RNAseq	Whole Blood	Pre-vaccination	gene9531 (BAG3)	-0.0565097	4.35486	-1.05533	0.295232	0.925829	-1.04671
RNAseq	Whole Blood	Pre-vaccination	gene5498 (PPOX)	0.0358442	4.14585	1.05524	0.295245	0.925829	1.04668
RNAseq	Whole Blood	Pre-vaccination	gene25893 (TRIM58)	-0.177694	8.39839	-1.05635	0.29527	0.925829	-1.04663
RNAseq	Whole Blood	Pre-vaccination	gene54858 (PGPEP1)	0.0307755	6.03735	1.05528	0.295306	0.925829	1.04655
RNAseq	Whole Blood	Pre-vaccination	gene105378948 (LOC105378948)	-0.137791	0.842524	-1.05496	0.295335	0.925829	-1.04649
RNAseq	Whole Blood	Pre-vaccination	gene8295 (TRRAP)	-0.0296978	7.41204	-1.05527	0.295347	0.925829	-1.04646
RNAseq	Whole Blood	Pre-vaccination	gene2635 (GBP3)	0.131429	5.20824	1.05491	0.295484	0.925829	1.04617
RNAseq	Whole Blood	Pre-vaccination	gene3550 (IK)	-0.0179727	7.80115	-1.05441	0.295544	0.925829	-1.04604
RNAseq	Whole Blood	Pre-vaccination	gene199745 (THAP8)	0.0399928	2.39443	1.05397	0.295591	0.925829	1.04593
RNAseq	Whole Blood	Pre-vaccination	gene286437 (LOC286437)	0.040815	3.76757	1.05494	0.295648	0.925829	1.04581
RNAseq	Whole Blood	Pre-vaccination	gene7027 (TFDP1)	-0.0524735	6.06545	-1.05446	0.295674	0.925829	-1.04576
RNAseq	Whole Blood	Pre-vaccination	gene92400 (RBM18)	0.0265448	4.3147	1.05466	0.29585	0.925829	1.04537
RNAseq	Whole Blood	Pre-vaccination	gene148252 (DIRAS1)	0.133689	0.724504	1.05438	0.295977	0.925829	1.0451
RNAseq	Whole Blood	Pre-vaccination	gene23220 (DTX4)	0.0852276	4.3675	1.05341	0.295982	0.925829	1.04509
RNAseq	Whole Blood	Pre-vaccination	gene51339 (DACT1)	-0.202464	1.99642	-1.0537	0.295989	0.925829	-1.04507
RNAseq	Whole Blood	Pre-vaccination	gene55093 (WDYHV1)	0.0601288	1.59197	1.05333	0.29601	0.925829	1.04503
RNAseq	Whole Blood	Pre-vaccination	gene23355 (VPS8)	-0.0228234	6.34605	-1.05361	0.296064	0.925829	-1.04491
RNAseq	Whole Blood	Pre-vaccination	gene442075 (EMC3-AS1)	0.0557073	2.5382	1.05394	0.296216	0.925829	1.04458
RNAseq	Whole Blood	Pre-vaccination	gene27071 (DAPP1)	0.0480991	6.75947	1.05365	0.296321	0.925829	1.04436
RNAseq	Whole Blood	Pre-vaccination	gene9628 (RGS6)	-0.104821	2.99789	-1.05408	0.296339	0.925829	-1.04432
RNAseq	Whole Blood	Pre-vaccination	gene138151 (NACC2)	0.0410764	7.15232	1.05253	0.296482	0.925829	1.04401
RNAseq	Whole Blood	Pre-vaccination	gene376497 (SLC27A1)	-0.0545205	5.15094	-1.05262	0.29653	0.925829	-1.0439
RNAseq	Whole Blood	Pre-vaccination	gene8463 (TEAD2)	-0.206536	-0.0615147	-1.05248	0.296561	0.925829	-1.04384
RNAseq	Whole Blood	Pre-vaccination	gene3097 (HIVEP2)	-0.0409019	7.20627	-1.05191	0.297055	0.925829	-1.04277
RNAseq	Whole Blood	Pre-vaccination	gene80346 (REEP4)	0.0402142	5.11921	1.0516	0.297069	0.925829	1.04274
RNAseq	Whole Blood	Pre-vaccination	gene64083 (GOLPH3)	0.0183497	6.40368	1.05169	0.297123	0.925829	1.04262
RNAseq	Whole Blood	Pre-vaccination	gene153020 (RASGEF1B)	-0.0545839	2.922	-1.05039	0.297188	0.925829	-1.04248
RNAseq	Whole Blood	Pre-vaccination	gene891 (CCNB1)	0.0879427	1.09204	1.05118	0.297198	0.925829	1.04246
RNAseq	Whole Blood	Pre-vaccination	gene84897 (TBRG1)	0.0276784	6.33828	1.05189	0.297288	0.925829	1.04227
RNAseq	Whole Blood	Pre-vaccination	gene7940 (LST1)	0.0381761	7.1671	1.05066	0.297343	0.925829	1.04215
RNAseq	Whole Blood	Pre-vaccination	gene51148 (CERCAM)	0.171247	1.72933	1.05066	0.297377	0.925829	1.04207
RNAseq	Whole Blood	Pre-vaccination	gene83463 (MXD3)	0.0561536	5.46613	1.0501	0.29748	0.925829	1.04185
RNAseq	Whole Blood	Pre-vaccination	gene1032 (CDKN2D)	0.0457446	7.00671	1.05127	0.297557	0.925829	1.04169
RNAseq	Whole Blood	Pre-vaccination	gene9767 (JADE3)	-0.106216	1.36037	-1.04982	0.297575	0.925829	-1.04165
RNAseq	Whole Blood	Pre-vaccination	gene7917 (BAG6)	-0.0440736	8.43665	-1.04991	0.297925	0.925829	-1.04089
RNAseq	Whole Blood	Pre-vaccination	gene948 (CD36)	0.117561	6.97698	1.04933	0.297999	0.925829	1.04073
RNAseq	Whole Blood	Pre-vaccination	gene10549 (PRDX4)	0.0401851	3.27845	1.04879	0.298029	0.925829	1.04067
RNAseq	Whole Blood	Pre-vaccination	gene29978 (UBQLN2)	-0.0252546	6.22545	-1.04885	0.298083	0.925829	-1.04055
RNAseq	Whole Blood	Pre-vaccination	gene23108 (RAP1GAP2)	0.034891	7.88277	1.04899	0.298153	0.925829	1.0404
RNAseq	Whole Blood	Pre-vaccination	gene23478 (SEC11A)	0.0270885	6.19384	1.04889	0.298472	0.925829	1.03972
RNAseq	Whole Blood	Pre-vaccination	gene23659 (PLA2G15)	0.0467101	3.80421	1.04781	0.298615	0.925829	1.03941
RNAseq	Whole Blood	Pre-vaccination	gene6786 (STIM1)	-0.0202377	7.34832	-1.04843	0.298804	0.925829	-1.039
RNAseq	Whole Blood	Pre-vaccination	gene919 (CD247)	-0.0565529	7.83535	-1.04696	0.298985	0.925829	-1.03861
RNAseq	Whole Blood	Pre-vaccination	gene56886 (UGGT1)	0.027654	7.32293	1.04702	0.299104	0.925829	1.03836
RNAseq	Whole Blood	Pre-vaccination	gene240 (ALOX5)	-0.0272987	8.2035	-1.04738	0.299138	0.925829	-1.03828
RNAseq	Whole Blood	Pre-vaccination	gene9361 (LONP1)	0.0268337	5.88947	1.04667	0.299288	0.925829	1.03796
RNAseq	Whole Blood	Pre-vaccination	gene692087 (SNORD49B)	0.129397	2.69445	1.04662	0.299388	0.925829	1.03775
RNAseq	Whole Blood	Pre-vaccination	gene26037 (SIPA1L1)	-0.0285394	7.34694	-1.04616	0.299415	0.925829	-1.03769
RNAseq	Whole Blood	Pre-vaccination	gene8405 (SPOP)	-0.0173728	6.36523	-1.04602	0.299415	0.925829	-1.03769
RNAseq	Whole Blood	Pre-vaccination	gene3050 (HBZ)	0.468408	-0.356202	1.04662	0.299498	0.925829	1.03751
RNAseq	Whole Blood	Pre-vaccination	gene7905 (REEP5)	0.0320014	6.50029	1.04583	0.299582	0.925829	1.03733
RNAseq	Whole Blood	Pre-vaccination	gene55586 (MIOX)	0.101025	0.610678	1.04612	0.299586	0.925829	1.03732
RNAseq	Whole Blood	Pre-vaccination	gene53827 (FXYD5)	-0.0286521	8.5263	-1.04607	0.299591	0.925829	-1.03731
RNAseq	Whole Blood	Pre-vaccination	gene3784 (KCNQ1)	-0.0382793	5.84826	-1.046	0.299643	0.925829	-1.0372
RNAseq	Whole Blood	Pre-vaccination	gene8481 (OFD1)	0.041246	5.76833	1.04645	0.299682	0.925829	1.03711
RNAseq	Whole Blood	Pre-vaccination	gene9525 (VPS4B)	0.018172	6.82342	1.0464	0.299696	0.925829	1.03709
RNAseq	Whole Blood	Pre-vaccination	gene441307 (HRAT92)	0.129156	2.41335	1.04608	0.299769	0.925829	1.03693
RNAseq	Whole Blood	Pre-vaccination	gene51477 (ISYNA1)	0.055761	3.97823	1.04516	0.299932	0.925829	1.03658
RNAseq	Whole Blood	Pre-vaccination	gene51079 (NDUFA13)	0.0267647	6.09495	1.04555	0.30005	0.925829	1.03633
RNAseq	Whole Blood	Pre-vaccination	gene7184 (HSP90B1)	0.0302244	8.39606	1.0449	0.300068	0.925829	1.03629
RNAseq	Whole Blood	Pre-vaccination	gene4222 (MEOX1)	0.129423	1.28606	1.04436	0.300159	0.925829	1.03609
RNAseq	Whole Blood	Pre-vaccination	gene285852 (TREML4)	-0.885829	-0.434936	-1.04401	0.300322	0.925829	-1.03574
RNAseq	Whole Blood	Pre-vaccination	gene27004 (TCL6)	0.174743	0.924577	1.04398	0.300402	0.925829	1.03557
RNAseq	Whole Blood	Pre-vaccination	gene10750 (GRAP)	-0.0669199	5.43605	-1.04455	0.300461	0.925829	-1.03545
RNAseq	Whole Blood	Pre-vaccination	gene58528 (RRAGD)	0.038514	4.7341	1.04427	0.300531	0.925829	1.0353
RNAseq	Whole Blood	Pre-vaccination	gene57823 (SLAMF7)	0.0936052	6.17799	1.04355	0.300566	0.925829	1.03522
RNAseq	Whole Blood	Pre-vaccination	gene10908 (PNPLA6)	0.0330142	7.6053	1.04345	0.300636	0.925829	1.03507
RNAseq	Whole Blood	Pre-vaccination	gene7570 (ZNF22)	0.0335491	4.53478	1.04338	0.300666	0.925829	1.03501
RNAseq	Whole Blood	Pre-vaccination	gene10758 (TRAF3IP2)	-0.0461325	3.93552	-1.04401	0.300786	0.925891	-1.03475
RNAseq	Whole Blood	Pre-vaccination	gene55672 (NBPF1)	0.101414	3.64953	1.04311	0.300909	0.9259	1.03449
RNAseq	Whole Blood	Pre-vaccination	gene29101 (SSU72)	0.0294543	6.74759	1.04236	0.301184	0.9259	1.0339
RNAseq	Whole Blood	Pre-vaccination	gene10855 (HPSE)	-0.0699262	5.73742	-1.04235	0.301191	0.9259	-1.03388
RNAseq	Whole Blood	Pre-vaccination	gene30968 (STOML2)	-0.0312948	5.12126	-1.04219	0.301192	0.9259	-1.03388
RNAseq	Whole Blood	Pre-vaccination	gene28631 (TRBJ1-5)	0.105071	1.73927	1.04599	0.301365	0.925987	1.03351
RNAseq	Whole Blood	Pre-vaccination	gene64324 (NSD1)	-0.0244724	7.78765	-1.0419	0.301464	0.925987	-1.0333
RNAseq	Whole Blood	Pre-vaccination	gene25843 (MOB4)	0.0290358	4.3867	1.04166	0.301902	0.925987	1.03236
RNAseq	Whole Blood	Pre-vaccination	gene285386 (TPRG1)	0.155375	1.43083	1.04108	0.301954	0.925987	1.03225
RNAseq	Whole Blood	Pre-vaccination	gene219927 (MRPL21)	-0.0513967	3.53662	-1.04047	0.301986	0.925987	-1.03218
RNAseq	Whole Blood	Pre-vaccination	gene5732 (PTGER2)	0.0573896	5.16619	1.04082	0.302001	0.925987	1.03215
RNAseq	Whole Blood	Pre-vaccination	gene140612 (ZFP28)	-0.0753367	2.32768	-1.04047	0.302035	0.925987	-1.03208
RNAseq	Whole Blood	Pre-vaccination	gene51230 (PHF20)	-0.0229262	6.7843	-1.04004	0.302299	0.925987	-1.03152
RNAseq	Whole Blood	Pre-vaccination	gene7110 (TMF1)	0.0177989	6.24102	1.04209	0.302585	0.925987	1.03091
RNAseq	Whole Blood	Pre-vaccination	gene5037 (PEBP1)	-0.0307862	6.27201	-1.03898	0.302665	0.925987	-1.03073
RNAseq	Whole Blood	Pre-vaccination	gene3748 (KCNC3)	0.0846468	4.04294	1.03813	0.302957	0.925987	1.03011
RNAseq	Whole Blood	Pre-vaccination	gene28939 (IGKV1-13)	-0.366412	-0.845946	-1.03856	0.302966	0.925987	-1.03009
RNAseq	Whole Blood	Pre-vaccination	gene7410 (VAV2)	-0.0523559	5.20027	-1.03816	0.302998	0.925987	-1.03003
RNAseq	Whole Blood	Pre-vaccination	gene23639 (LRRC6)	-0.158359	3.17253	-1.03848	0.303084	0.925987	-1.02984
RNAseq	Whole Blood	Pre-vaccination	gene79800 (CARF)	0.0475165	3.25625	1.03902	0.303257	0.925987	1.02947
RNAseq	Whole Blood	Pre-vaccination	gene1368 (CPM)	-0.0806001	3.39323	-1.03759	0.30335	0.925987	-1.02928
RNAseq	Whole Blood	Pre-vaccination	gene284004 (HEXD)	-0.05472	5.32499	-1.03763	0.303448	0.925987	-1.02907
RNAseq	Whole Blood	Pre-vaccination	gene153527 (ZMAT2)	0.0291116	7.11447	1.0375	0.30345	0.925987	1.02906
RNAseq	Whole Blood	Pre-vaccination	gene50488 (MINK1)	0.0313385	7.93917	1.03718	0.303897	0.925987	1.02811
RNAseq	Whole Blood	Pre-vaccination	gene22808 (MRAS)	0.0903561	2.72864	1.03604	0.304043	0.925987	1.0278
RNAseq	Whole Blood	Pre-vaccination	gene28947 (IGKJ4)	0.132084	3.96964	1.03542	0.304425	0.925987	1.02699
RNAseq	Whole Blood	Pre-vaccination	gene10226 (PLIN3)	0.0284151	6.69533	1.03521	0.304515	0.925987	1.0268
RNAseq	Whole Blood	Pre-vaccination	gene7259 (TSPYL1)	-0.0171503	6.84531	-1.03591	0.304527	0.925987	-1.02677
RNAseq	Whole Blood	Pre-vaccination	gene4026 (LPP)	0.037235	6.43226	1.03528	0.304533	0.925987	1.02676
RNAseq	Whole Blood	Pre-vaccination	gene10346 (TRIM22)	-0.0767945	8.03215	-1.03481	0.304539	0.925987	-1.02675
RNAseq	Whole Blood	Pre-vaccination	gene5359 (PLSCR1)	-0.0818864	5.46233	-1.03489	0.304571	0.925987	-1.02668
RNAseq	Whole Blood	Pre-vaccination	gene5326 (PLAGL2)	0.0510316	6.64946	1.03506	0.304574	0.925987	1.02667
RNAseq	Whole Blood	Pre-vaccination	gene7776 (ZNF236)	-0.0290027	4.91505	-1.03485	0.304613	0.925987	-1.02659
RNAseq	Whole Blood	Pre-vaccination	gene84858 (ZNF503)	0.108665	1.87334	1.03526	0.304647	0.925987	1.02652
RNAseq	Whole Blood	Pre-vaccination	gene55353 (LAPTM4B)	0.101043	1.98639	1.03463	0.304731	0.925987	1.02634
RNAseq	Whole Blood	Pre-vaccination	gene23365 (ARHGEF12)	-0.0837121	6.26952	-1.03544	0.304808	0.925987	-1.02618
RNAseq	Whole Blood	Pre-vaccination	gene84886 (C1orf198)	0.0773269	3.35099	1.03425	0.304978	0.925987	1.02582
RNAseq	Whole Blood	Pre-vaccination	gene340348 (TSPAN33)	-0.085597	5.24137	-1.03403	0.304984	0.925987	-1.0258
RNAseq	Whole Blood	Pre-vaccination	gene3500 (IGHG1)	0.219951	5.13058	1.03404	0.305045	0.925987	1.02567
RNAseq	Whole Blood	Pre-vaccination	gene51296 (SLC15A3)	0.0412717	6.9171	1.03415	0.305066	0.925987	1.02563
RNAseq	Whole Blood	Pre-vaccination	gene7637 (ZNF84)	0.040343	4.36555	1.0343	0.305118	0.925987	1.02552
RNAseq	Whole Blood	Pre-vaccination	gene1069 (CETN2)	0.0422764	3.66222	1.03348	0.305242	0.925987	1.02526
RNAseq	Whole Blood	Pre-vaccination	gene57820 (CCNB1IP1)	-0.0384768	3.70663	-1.03348	0.305245	0.925987	-1.02525
RNAseq	Whole Blood	Pre-vaccination	gene80169 (CTC1)	0.0438773	7.19852	1.03472	0.305318	0.925987	1.0251
RNAseq	Whole Blood	Pre-vaccination	gene131601 (TPRA1)	-0.038747	4.47495	-1.03339	0.3054	0.925987	-1.02492
RNAseq	Whole Blood	Pre-vaccination	gene8795 (TNFRSF10B)	0.0476415	6.53245	1.03299	0.305466	0.925987	1.02478
RNAseq	Whole Blood	Pre-vaccination	gene134359 (POC5)	0.0392615	3.53743	1.03348	0.305608	0.925987	1.02448
RNAseq	Whole Blood	Pre-vaccination	gene642852 (LINC00205)	-0.0565087	4.11765	-1.03288	0.305674	0.925987	-1.02434
RNAseq	Whole Blood	Pre-vaccination	gene8204 (NRIP1)	-0.0378004	4.844	-1.03258	0.305813	0.925987	-1.02405
RNAseq	Whole Blood	Pre-vaccination	gene102465451 (MIR6753)	0.051815	1.9187	1.02755	0.305872	0.925987	1.02392
RNAseq	Whole Blood	Pre-vaccination	gene165140 (OXER1)	0.0740935	4.56152	1.03197	0.305987	0.925987	1.02368
RNAseq	Whole Blood	Pre-vaccination	gene29116 (MYLIP)	-0.0529559	6.28604	-1.03198	0.306028	0.925987	-1.02359
RNAseq	Whole Blood	Pre-vaccination	gene85451 (UNK)	0.0230931	5.79665	1.03206	0.306062	0.925987	1.02352
RNAseq	Whole Blood	Pre-vaccination	gene9551 (ATP5MF)	0.0258349	5.85927	1.0319	0.306293	0.925987	1.02303
RNAseq	Whole Blood	Pre-vaccination	gene30834 (ZNRD1)	0.0447791	3.49152	1.03052	0.30653	0.925987	1.02253
RNAseq	Whole Blood	Pre-vaccination	gene440288 (UBL7-AS1)	-0.0384115	1.85906	-1.026	0.306602	0.925987	-1.02238
RNAseq	Whole Blood	Pre-vaccination	gene64769 (MEAF6)	0.0284868	5.64519	1.0311	0.306665	0.925987	1.02224
RNAseq	Whole Blood	Pre-vaccination	gene28602 (TRBV6-5)	-0.106996	1.3274	-1.03035	0.306696	0.925987	-1.02218
RNAseq	Whole Blood	Pre-vaccination	gene81502 (HM13)	0.0345369	7.2633	1.0303	0.306714	0.925987	1.02214
RNAseq	Whole Blood	Pre-vaccination	gene8871 (SYNJ2)	-0.063615	4.90759	-1.02983	0.307065	0.925987	-1.0214
RNAseq	Whole Blood	Pre-vaccination	gene27086 (FOXP1)	-0.0347465	7.06144	-1.0299	0.307087	0.925987	-1.02135
RNAseq	Whole Blood	Pre-vaccination	gene4035 (LRP1)	-0.0748831	9.61531	-1.02983	0.307095	0.925987	-1.02134
RNAseq	Whole Blood	Pre-vaccination	gene3998 (LMAN1)	0.0325815	5.29242	1.02992	0.307139	0.925987	1.02124
RNAseq	Whole Blood	Pre-vaccination	gene1445 (CSK)	0.0239485	9.08278	1.02986	0.307184	0.925987	1.02115
RNAseq	Whole Blood	Pre-vaccination	gene146050 (ZSCAN29)	0.0336921	5.21303	1.02917	0.307254	0.925987	1.021
RNAseq	Whole Blood	Pre-vaccination	gene28465 (IGHV1-46)	0.184416	1.25942	1.02966	0.307538	0.926476	1.0204
RNAseq	Whole Blood	Pre-vaccination	gene10125 (RASGRP1)	0.0372129	6.39744	1.02978	0.307618	0.926476	1.02023
RNAseq	Whole Blood	Pre-vaccination	gene23221 (RHOBTB2)	-0.0622542	4.45816	-1.02739	0.307949	0.926583	-1.01954
RNAseq	Whole Blood	Pre-vaccination	gene1622 (DBI)	0.0311295	5.9682	1.02777	0.308215	0.926583	1.01897
RNAseq	Whole Blood	Pre-vaccination	gene83637 (ZMIZ2)	0.0288709	7.33959	1.02791	0.308226	0.926583	1.01895
RNAseq	Whole Blood	Pre-vaccination	gene10916 (MAGED2)	0.0256252	5.7568	1.02688	0.30827	0.926583	1.01886
RNAseq	Whole Blood	Pre-vaccination	gene8417 (STX7)	0.0266512	6.474	1.02647	0.308342	0.926583	1.01871
RNAseq	Whole Blood	Pre-vaccination	gene30833 (NT5C)	0.0415735	4.6828	1.02648	0.30836	0.926583	1.01867
RNAseq	Whole Blood	Pre-vaccination	gene2744 (GLS)	0.0323467	6.25125	1.0268	0.308645	0.926583	1.01807
RNAseq	Whole Blood	Pre-vaccination	gene3299 (HSF4)	0.0623184	3.13293	1.02594	0.308719	0.926583	1.01791
RNAseq	Whole Blood	Pre-vaccination	gene54509 (RHOF)	0.0293707	6.80264	1.02555	0.308944	0.926583	1.01744
RNAseq	Whole Blood	Pre-vaccination	gene10342 (TFG)	0.0291027	5.27406	1.02536	0.308949	0.926583	1.01743
RNAseq	Whole Blood	Pre-vaccination	gene222696 (ZSCAN23)	0.193547	0.0600616	1.02626	0.308982	0.926583	1.01736
RNAseq	Whole Blood	Pre-vaccination	gene387119 (CEP85L)	0.0374518	5.27272	1.02553	0.309454	0.926583	1.01637
RNAseq	Whole Blood	Pre-vaccination	gene6652 (SORD)	0.0892811	3.9185	1.02486	0.30947	0.926583	1.01633
RNAseq	Whole Blood	Pre-vaccination	gene9526 (MPDU1)	0.0363802	4.60234	1.02405	0.30976	0.926583	1.01573
RNAseq	Whole Blood	Pre-vaccination	gene57406 (ABHD6)	-0.0466702	3.48361	-1.0233	0.309928	0.926583	-1.01537
RNAseq	Whole Blood	Pre-vaccination	gene9690 (UBE3C)	0.0243305	6.31871	1.02427	0.309936	0.926583	1.01536
RNAseq	Whole Blood	Pre-vaccination	gene2137 (EXTL3)	-0.0360351	6.78445	-1.02313	0.31007	0.926583	-1.01507
RNAseq	Whole Blood	Pre-vaccination	gene353189 (SLCO4C1)	0.0752231	4.63273	1.02253	0.310151	0.926583	1.0149
RNAseq	Whole Blood	Pre-vaccination	gene90268 (OTULIN)	0.0275718	5.45236	1.02346	0.310196	0.926583	1.01481
RNAseq	Whole Blood	Pre-vaccination	gene1975 (EIF4B)	-0.0289479	9.69514	-1.02252	0.310455	0.926583	-1.01427
RNAseq	Whole Blood	Pre-vaccination	gene101929215 (CTD-2201I18.1)	0.0939019	0.911327	1.02227	0.310567	0.926583	1.01403
RNAseq	Whole Blood	Pre-vaccination	gene1655 (DDX5)	0.0350925	9.83528	1.02191	0.310617	0.926583	1.01393
RNAseq	Whole Blood	Pre-vaccination	gene7704 (ZBTB16)	-0.104075	3.931	-1.0223	0.310641	0.926583	-1.01388
RNAseq	Whole Blood	Pre-vaccination	gene28680 (TRAV8-6)	-0.093734	1.91202	-1.02217	0.31066	0.926583	-1.01384
RNAseq	Whole Blood	Pre-vaccination	gene9148 (NEURL1)	0.127147	3.75667	1.0218	0.310765	0.926583	1.01362
RNAseq	Whole Blood	Pre-vaccination	gene79705 (LRRK1)	-0.043852	5.43212	-1.02139	0.310895	0.926583	-1.01335
RNAseq	Whole Blood	Pre-vaccination	gene9377 (COX5A)	0.0301057	5.59435	1.0214	0.311025	0.926583	1.01307
RNAseq	Whole Blood	Pre-vaccination	gene9202 (ZMYM4)	-0.0308434	5.64211	-1.02117	0.31106	0.926583	-1.013
RNAseq	Whole Blood	Pre-vaccination	gene54879 (ST7L)	0.0524706	2.83479	1.02105	0.311186	0.926583	1.01274
RNAseq	Whole Blood	Pre-vaccination	gene5245 (PHB)	-0.0277363	5.69872	-1.02086	0.311262	0.926583	-1.01258
RNAseq	Whole Blood	Pre-vaccination	gene11034 (DSTN)	0.0429636	5.02646	1.02065	0.311293	0.926583	1.01251
RNAseq	Whole Blood	Pre-vaccination	gene28517 (TRDV2)	-0.333679	2.0949	-1.02069	0.311294	0.926583	-1.01251
RNAseq	Whole Blood	Pre-vaccination	gene10482 (NXF1)	0.0310663	7.41112	1.02067	0.311402	0.926583	1.01229
RNAseq	Whole Blood	Pre-vaccination	gene6727 (SRP14)	0.0210989	7.36241	1.02062	0.311438	0.926583	1.01221
RNAseq	Whole Blood	Pre-vaccination	gene55608 (ANKRD10)	0.0285514	5.90521	1.02102	0.311544	0.926583	1.01199
RNAseq	Whole Blood	Pre-vaccination	gene387 (RHOA)	0.0198566	9.49196	1.02023	0.311591	0.926583	1.01189
RNAseq	Whole Blood	Pre-vaccination	gene80344 (DCAF11)	-0.0266998	7.16793	-1.01938	0.311844	0.926583	-1.01136
RNAseq	Whole Blood	Pre-vaccination	gene55770 (EXOC2)	0.0298701	5.58132	1.01941	0.311845	0.926583	1.01136
RNAseq	Whole Blood	Pre-vaccination	gene728233 (PI4KAP1)	-0.23727	3.5846	-1.01925	0.311868	0.926583	-1.01131
RNAseq	Whole Blood	Pre-vaccination	gene28442 (IGHV3-23)	0.16228	4.05004	1.0196	0.311871	0.926583	1.0113
RNAseq	Whole Blood	Pre-vaccination	gene3985 (LIMK2)	-0.0559106	7.82818	-1.0191	0.311888	0.926583	-1.01127
RNAseq	Whole Blood	Pre-vaccination	gene51411 (BIN2)	0.0188944	9.36962	1.01919	0.311974	0.926583	1.01109
RNAseq	Whole Blood	Pre-vaccination	gene5788 (PTPRC)	-0.0195695	11.0701	-1.01925	0.311981	0.926583	-1.01107
RNAseq	Whole Blood	Pre-vaccination	gene220359 (TIGD3)	0.0658509	4.35343	1.01905	0.3121	0.926638	1.01083
RNAseq	Whole Blood	Pre-vaccination	gene57124 (CD248)	-0.17347	2.78835	-1.01952	0.312312	0.926968	-1.01038
RNAseq	Whole Blood	Pre-vaccination	gene10749 (KIF1C)	0.0263186	6.1698	1.01826	0.312488	0.927192	1.01001
RNAseq	Whole Blood	Pre-vaccination	gene51720 (UIMC1)	-0.0236206	6.10811	-1.0173	0.312603	0.927234	-1.00978
RNAseq	Whole Blood	Pre-vaccination	gene4173 (MCM4)	0.0502569	3.76701	1.01701	0.312934	0.927891	1.00909
RNAseq	Whole Blood	Pre-vaccination	gene79415 (CYBC1)	0.0308167	7.89942	1.01647	0.313129	0.927891	1.00868
RNAseq	Whole Blood	Pre-vaccination	gene4938 (OAS1)	-0.136019	6.48001	-1.01614	0.313374	0.927891	-1.00817
RNAseq	Whole Blood	Pre-vaccination	gene2034 (EPAS1)	-0.0739789	2.96321	-1.01601	0.313455	0.927891	-1.008
RNAseq	Whole Blood	Pre-vaccination	gene51293 (CD320)	-0.0769092	4.00471	-1.0158	0.313544	0.927891	-1.00781
RNAseq	Whole Blood	Pre-vaccination	gene1674 (DES)	-0.194816	-0.227429	-1.01574	0.313791	0.927891	-1.0073
RNAseq	Whole Blood	Pre-vaccination	gene23250 (ATP11A)	-0.0342429	7.53199	-1.01569	0.313813	0.927891	-1.00725
RNAseq	Whole Blood	Pre-vaccination	gene27033 (ZBTB32)	0.14089	0.940907	1.01483	0.313962	0.927891	1.00694
RNAseq	Whole Blood	Pre-vaccination	gene2872 (MKNK2)	-0.0407237	9.16709	-1.01476	0.314005	0.927891	-1.00685
RNAseq	Whole Blood	Pre-vaccination	gene11259 (FILIP1L)	0.114552	0.51972	1.01507	0.314032	0.927891	1.0068
RNAseq	Whole Blood	Pre-vaccination	gene975 (CD81)	0.0452458	6.71706	1.015	0.314208	0.927891	1.00643
RNAseq	Whole Blood	Pre-vaccination	gene642658 (SCX)	0.0861134	1.37577	1.01454	0.314227	0.927891	1.00639
RNAseq	Whole Blood	Pre-vaccination	gene8933 (RTL8C)	0.0309339	4.66539	1.0146	0.314296	0.927891	1.00625
RNAseq	Whole Blood	Pre-vaccination	gene10079 (ATP9A)	0.113731	3.40267	1.01321	0.314751	0.927891	1.0053
RNAseq	Whole Blood	Pre-vaccination	gene55766 (H2AJ)	-0.0397295	4.83427	-1.01287	0.314791	0.927891	-1.00522
RNAseq	Whole Blood	Pre-vaccination	gene285343 (TCAIM)	0.0295067	3.5469	1.01241	0.314828	0.927891	1.00514
RNAseq	Whole Blood	Pre-vaccination	gene8787 (RGS9)	0.121862	2.61371	1.01257	0.315017	0.927891	1.00475
RNAseq	Whole Blood	Pre-vaccination	gene100885789 (IFNG-AS1)	0.229497	0.974451	1.01273	0.315064	0.927891	1.00465
RNAseq	Whole Blood	Pre-vaccination	gene169981 (SPIN3)	0.0550049	3.24633	1.01307	0.315136	0.927891	1.0045
RNAseq	Whole Blood	Pre-vaccination	gene472 (ATM)	-0.0335888	8.4902	-1.01353	0.315155	0.927891	-1.00446
RNAseq	Whole Blood	Pre-vaccination	gene137994 (LETM2)	-0.060735	2.96496	-1.01148	0.315364	0.927891	-1.00403
RNAseq	Whole Blood	Pre-vaccination	gene27013 (CNPPD1)	-0.0491416	7.27303	-1.01205	0.315444	0.927891	-1.00386
RNAseq	Whole Blood	Pre-vaccination	gene401431 (ATP6V0E2-AS1)	0.101329	1.58285	1.01175	0.315618	0.927891	1.0035
RNAseq	Whole Blood	Pre-vaccination	gene5469 (MED1)	-0.0232825	6.64429	-1.01072	0.315793	0.927891	-1.00314
RNAseq	Whole Blood	Pre-vaccination	gene10562 (OLFM4)	0.395591	1.19039	1.01174	0.315845	0.927891	1.00303
RNAseq	Whole Blood	Pre-vaccination	gene85236 (H2BC12)	0.0557307	5.3784	1.0108	0.315876	0.927891	1.00297
RNAseq	Whole Blood	Pre-vaccination	gene1465 (CSRP1)	0.0345622	5.53067	1.01111	0.315892	0.927891	1.00294
RNAseq	Whole Blood	Pre-vaccination	gene57507 (ZNF608)	-0.118769	2.11255	-1.0109	0.31591	0.927891	-1.0029
RNAseq	Whole Blood	Pre-vaccination	gene7711 (ZNF155)	-0.080547	3.37821	-1.01051	0.31607	0.927891	-1.00257
RNAseq	Whole Blood	Pre-vaccination	gene9570 (GOSR2)	0.0244828	5.74962	1.01159	0.316122	0.927891	1.00246
RNAseq	Whole Blood	Pre-vaccination	gene5654 (HTRA1)	0.162851	0.199275	1.01146	0.316187	0.927891	1.00232
RNAseq	Whole Blood	Pre-vaccination	gene79750 (ZNF385D)	0.167724	0.73016	1.01026	0.316216	0.927891	1.00227
RNAseq	Whole Blood	Pre-vaccination	gene55140 (ELP3)	-0.029121	5.33016	-1.00982	0.316333	0.927891	-1.00202
RNAseq	Whole Blood	Pre-vaccination	gene25821 (MTO1)	-0.0312341	4.85356	-1.00986	0.316402	0.927891	-1.00188
RNAseq	Whole Blood	Pre-vaccination	gene2983 (GUCY1B1)	0.111722	3.28774	1.01	0.316485	0.927891	1.00171
RNAseq	Whole Blood	Pre-vaccination	gene5008 (OSM)	0.0866358	2.21228	1.00941	0.316559	0.927891	1.00155
RNAseq	Whole Blood	Pre-vaccination	gene10483 (SEC23B)	0.0240251	5.99957	1.0093	0.316633	0.927891	1.0014
RNAseq	Whole Blood	Pre-vaccination	gene27037 (TRMT2A)	0.0265369	5.58152	1.00894	0.316654	0.927891	1.00136
RNAseq	Whole Blood	Pre-vaccination	gene1182 (CLCN3)	0.0249992	5.68268	1.00974	0.316851	0.928152	1.00095
RNAseq	Whole Blood	Pre-vaccination	gene100533105 (C8orf44-SGK3)	0.0339741	4.97516	1.00839	0.316945	0.928152	1.00076
RNAseq	Whole Blood	Pre-vaccination	gene55260 (TMEM143)	0.0478885	2.95564	1.0085	0.317394	0.928516	0.999828
RNAseq	Whole Blood	Pre-vaccination	gene26007 (TKFC)	0.0294124	4.76173	1.00723	0.317464	0.928516	0.999684
RNAseq	Whole Blood	Pre-vaccination	gene3117 (HLA-DQA1)	-0.572657	4.55473	-1.00753	0.317482	0.928516	-0.999647
RNAseq	Whole Blood	Pre-vaccination	gene7984 (ARHGEF5)	-0.0811916	1.89779	-1.00774	0.317572	0.928516	-0.999459
RNAseq	Whole Blood	Pre-vaccination	gene5196 (PF4)	0.119445	6.12278	1.00762	0.317584	0.928516	0.999436
RNAseq	Whole Blood	Pre-vaccination	gene100505696 (SH3BP5-AS1)	0.0516296	5.00109	1.00692	0.317845	0.928516	0.998897
RNAseq	Whole Blood	Pre-vaccination	gene125875 (CLDND2)	0.114985	3.1081	1.00666	0.317891	0.928516	0.998801
RNAseq	Whole Blood	Pre-vaccination	gene9724 (UTP14C)	-0.0206025	5.12679	-1.00212	0.317955	0.928516	-0.998668
RNAseq	Whole Blood	Pre-vaccination	gene23258 (DENND5A)	-0.0198089	8.24156	-1.00647	0.318031	0.928516	-0.998513
RNAseq	Whole Blood	Pre-vaccination	gene162394 (SLFN5)	-0.0585581	6.9542	-1.0064	0.318077	0.928516	-0.998417
RNAseq	Whole Blood	Pre-vaccination	gene8395 (PIP5K1B)	-0.0598036	3.34968	-1.00595	0.318295	0.928582	-0.997968
RNAseq	Whole Blood	Pre-vaccination	gene146722 (CD300LF)	0.0464375	6.63045	1.00617	0.318312	0.928582	0.997932
RNAseq	Whole Blood	Pre-vaccination	gene4306 (NR3C2)	-0.0529751	3.84285	-1.00682	0.318403	0.928582	-0.997746
RNAseq	Whole Blood	Pre-vaccination	gene53981 (CPSF2)	0.0303265	6.10048	1.00467	0.318941	0.929279	0.996636
RNAseq	Whole Blood	Pre-vaccination	gene29990 (PILRB)	0.0466779	6.08067	1.00448	0.31905	0.929279	0.996413
RNAseq	Whole Blood	Pre-vaccination	gene23076 (RRP1B)	-0.0209339	6.11339	-1.00423	0.319132	0.929279	-0.996244
RNAseq	Whole Blood	Pre-vaccination	gene116138 (KLHDC3)	-0.0189701	6.11157	-1.00447	0.3193	0.929279	-0.995898
RNAseq	Whole Blood	Pre-vaccination	gene90780 (PYGO2)	0.0186516	6.1723	1.00468	0.319464	0.929279	0.995561
RNAseq	Whole Blood	Pre-vaccination	gene3213 (HOXB3)	0.090494	2.46911	1.00318	0.319488	0.929279	0.99551
RNAseq	Whole Blood	Pre-vaccination	gene55769 (ZNF83)	0.0868159	5.29311	1.00359	0.319489	0.929279	0.995509
RNAseq	Whole Blood	Pre-vaccination	gene100529144 (CORO7-PAM16)	0.0267958	7.70271	1.00341	0.319495	0.929279	0.995495
RNAseq	Whole Blood	Pre-vaccination	gene57414 (RHBDD2)	0.0231847	5.78536	1.00329	0.31955	0.929279	0.995383
RNAseq	Whole Blood	Pre-vaccination	gene11316 (COPE)	0.0228087	7.20149	1.00373	0.319669	0.92933	0.995139
RNAseq	Whole Blood	Pre-vaccination	gene1760 (DMPK)	0.0556598	4.38227	1.00238	0.32031	0.930198	0.993821
RNAseq	Whole Blood	Pre-vaccination	gene3930 (LBR)	0.0347172	7.74688	1.00164	0.320344	0.930198	0.993752
RNAseq	Whole Blood	Pre-vaccination	gene84443 (FRMPD3)	0.140856	2.46928	1.00202	0.320455	0.930198	0.993524
RNAseq	Whole Blood	Pre-vaccination	gene272 (AMPD3)	0.0436208	6.05553	1.00122	0.320484	0.930198	0.993464
RNAseq	Whole Blood	Pre-vaccination	gene8100 (IFT88)	-0.0661893	3.11033	-1.00148	0.320543	0.930198	-0.993342
RNAseq	Whole Blood	Pre-vaccination	gene9643 (MORF4L2)	0.0217413	5.52695	1.00223	0.32061	0.930198	0.993206
RNAseq	Whole Blood	Pre-vaccination	gene9520 (NPEPPS)	0.0219335	7.19079	1.00077	0.320674	0.930198	0.993073
RNAseq	Whole Blood	Pre-vaccination	gene340526 (RTL5)	0.0941696	2.69732	1.00061	0.320832	0.930362	0.99275
RNAseq	Whole Blood	Pre-vaccination	gene90135 (BTBD6)	0.0374687	4.87511	1.00003	0.320934	0.930365	0.992541
RNAseq	Whole Blood	Pre-vaccination	gene1178 (CLC)	0.147508	5.8018	0.998438	0.321824	0.930803	0.990717
RNAseq	Whole Blood	Pre-vaccination	gene415116 (PIM3)	0.0587239	6.83932	0.99824	0.32193	0.930803	0.9905
RNAseq	Whole Blood	Pre-vaccination	gene8038 (ADAM12)	-0.172995	1.47171	-0.997294	0.32236	0.930803	-0.989619
RNAseq	Whole Blood	Pre-vaccination	gene8660 (IRS2)	-0.063879	6.94695	-0.996589	0.322429	0.930803	-0.989479
RNAseq	Whole Blood	Pre-vaccination	gene55829 (SELENOS)	0.0305588	4.45717	0.996145	0.32273	0.930803	0.988863
RNAseq	Whole Blood	Pre-vaccination	gene3337 (DNAJB1)	-0.0323648	6.89729	-0.996805	0.322738	0.930803	-0.988847
RNAseq	Whole Blood	Pre-vaccination	gene29886 (SNX8)	-0.0368083	4.59508	-0.99674	0.322757	0.930803	-0.988807
RNAseq	Whole Blood	Pre-vaccination	gene54504 (CPVL)	-0.0752195	7.4314	-0.996401	0.322804	0.930803	-0.988712
RNAseq	Whole Blood	Pre-vaccination	gene80820 (EEPD1)	0.0411952	5.57722	0.996064	0.322836	0.930803	0.988647
RNAseq	Whole Blood	Pre-vaccination	gene65982 (ZSCAN18)	-0.0721287	4.91961	-0.995987	0.322999	0.930803	-0.988314
RNAseq	Whole Blood	Pre-vaccination	gene92070 (CTBP1-DT)	0.0462036	4.03274	0.995672	0.323128	0.930803	0.988051
RNAseq	Whole Blood	Pre-vaccination	gene55364 (IMPACT)	0.0369817	3.91837	0.995126	0.323294	0.930803	0.987712
RNAseq	Whole Blood	Pre-vaccination	gene57169 (ZNFX1)	-0.0290039	8.21103	-0.995155	0.323327	0.930803	-0.987643
RNAseq	Whole Blood	Pre-vaccination	gene149951 (COMMD7)	0.0292999	5.22656	0.994894	0.323522	0.930803	0.987247
RNAseq	Whole Blood	Pre-vaccination	gene1349 (COX7B)	0.0284413	4.80939	0.994423	0.32359	0.930803	0.987107
RNAseq	Whole Blood	Pre-vaccination	gene23597 (ACOT9)	0.0386193	5.1357	0.994052	0.323724	0.930803	0.986834
RNAseq	Whole Blood	Pre-vaccination	gene3437 (IFIT3)	-0.175388	7.35911	-0.994233	0.323835	0.930803	-0.986607
RNAseq	Whole Blood	Pre-vaccination	gene10010 (TANK)	0.0221223	6.33379	0.994389	0.32384	0.930803	0.986598
RNAseq	Whole Blood	Pre-vaccination	gene283624 (LINC00641)	0.0431059	3.70714	0.994631	0.323879	0.930803	0.986517
RNAseq	Whole Blood	Pre-vaccination	gene3717 (JAK2)	0.0404157	6.21269	0.993761	0.323929	0.930803	0.986416
RNAseq	Whole Blood	Pre-vaccination	gene2053 (EPHX2)	-0.100441	4.19619	-0.994121	0.324043	0.930803	-0.986185
RNAseq	Whole Blood	Pre-vaccination	gene7097 (TLR2)	0.0564856	7.72219	0.993667	0.324179	0.930803	0.985906
RNAseq	Whole Blood	Pre-vaccination	gene3843 (IPO5)	-0.0245095	6.29194	-0.993518	0.324197	0.930803	-0.985871
RNAseq	Whole Blood	Pre-vaccination	gene2625 (GATA3)	0.0365879	5.89844	0.993474	0.324246	0.930803	0.98577
RNAseq	Whole Blood	Pre-vaccination	gene51696 (HECA)	0.0259476	7.72753	0.993642	0.324325	0.930803	0.985609
RNAseq	Whole Blood	Pre-vaccination	gene4070 (TACSTD2)	-0.397264	0.3681	-0.992939	0.324381	0.930803	-0.985495
RNAseq	Whole Blood	Pre-vaccination	gene4628 (MYH10)	-0.105359	0.629691	-0.992782	0.324455	0.930803	-0.985343
RNAseq	Whole Blood	Pre-vaccination	gene9371 (KIF3B)	0.0264109	5.61454	0.992811	0.324527	0.930803	0.985199
RNAseq	Whole Blood	Pre-vaccination	gene2037 (EPB41L2)	-0.0532641	4.23446	-0.992551	0.324665	0.930803	-0.984916
RNAseq	Whole Blood	Pre-vaccination	gene65249 (ZSWIM4)	0.0400278	3.81249	0.992286	0.324701	0.930803	0.984843
RNAseq	Whole Blood	Pre-vaccination	gene3508 (IGHMBP2)	0.0797297	4.894	0.992258	0.324756	0.930803	0.984731
RNAseq	Whole Blood	Pre-vaccination	gene80313 (LRRC27)	-0.0674944	2.62028	-0.992039	0.324854	0.930803	-0.984533
RNAseq	Whole Blood	Pre-vaccination	gene5866 (RAB3IL1)	-0.173364	1.82576	-0.993412	0.324859	0.930803	-0.984523
RNAseq	Whole Blood	Pre-vaccination	gene55644 (OSGEP)	0.0377062	5.21181	0.991989	0.32498	0.930803	0.984275
RNAseq	Whole Blood	Pre-vaccination	gene2730 (GCLM)	0.0419162	3.98862	0.992096	0.324982	0.930803	0.984271
RNAseq	Whole Blood	Pre-vaccination	gene9819 (TSC22D2)	-0.0268431	5.20957	-0.99186	0.325236	0.930803	-0.983754
RNAseq	Whole Blood	Pre-vaccination	gene28511 (NKIRAS2)	0.0275603	5.77125	0.99098	0.325442	0.930803	0.983336
RNAseq	Whole Blood	Pre-vaccination	gene653464 (SRGAP2C)	0.0728401	3.28653	0.990938	0.325631	0.930803	0.982953
RNAseq	Whole Blood	Pre-vaccination	gene55818 (KDM3A)	-0.0202902	6.9749	-0.991451	0.325726	0.930803	-0.98276
RNAseq	Whole Blood	Pre-vaccination	gene390916 (NUDT19)	0.0412959	3.83037	0.990404	0.325728	0.930803	0.982756
RNAseq	Whole Blood	Pre-vaccination	gene91010 (FMNL3)	-0.0265255	6.09291	-0.989759	0.325778	0.930803	-0.982654
RNAseq	Whole Blood	Pre-vaccination	gene489 (ATP2A3)	0.0254326	9.41865	0.990281	0.325892	0.930803	0.982423
RNAseq	Whole Blood	Pre-vaccination	gene1462 (VCAN)	-0.0863476	10.1673	-0.990006	0.325922	0.930803	-0.982361
RNAseq	Whole Blood	Pre-vaccination	gene160 (AP2A1)	-0.0342528	7.96354	-0.990664	0.325957	0.930803	-0.982291
RNAseq	Whole Blood	Pre-vaccination	gene5662 (PSD)	-0.109404	1.38969	-0.990185	0.326131	0.930803	-0.981937
RNAseq	Whole Blood	Pre-vaccination	gene2258 (FGF13)	0.291099	-1.13282	0.989554	0.32615	0.930803	0.981898
RNAseq	Whole Blood	Pre-vaccination	gene23212 (RRS1)	0.0305538	4.64546	0.988885	0.326256	0.930803	0.981684
RNAseq	Whole Blood	Pre-vaccination	gene26235 (FBXL4)	-0.0362952	3.79789	-0.989107	0.326314	0.930803	-0.981564
RNAseq	Whole Blood	Pre-vaccination	gene4210 (MEFV)	-0.0321172	8.35478	-0.989354	0.326352	0.930803	-0.981488
RNAseq	Whole Blood	Pre-vaccination	gene6235 (RPS29)	-0.0375441	7.89111	-0.989067	0.32637	0.930803	-0.981453
RNAseq	Whole Blood	Pre-vaccination	gene283232 (TMEM80)	0.0561196	4.34394	0.989041	0.32639	0.930803	0.981411
RNAseq	Whole Blood	Pre-vaccination	gene23336 (SYNM)	0.166194	3.18777	0.989332	0.326578	0.930803	0.981031
RNAseq	Whole Blood	Pre-vaccination	gene8284 (KDM5D)	0.119624	0.784837	0.984265	0.326725	0.930803	0.980731
RNAseq	Whole Blood	Pre-vaccination	gene9437 (NCR1)	-0.121517	2.68392	-0.988256	0.32676	0.930803	-0.980661
RNAseq	Whole Blood	Pre-vaccination	gene155038 (GIMAP8)	-0.05079	7.58911	-0.988345	0.326768	0.930803	-0.980645
RNAseq	Whole Blood	Pre-vaccination	gene216 (ALDH1A1)	-0.0948427	5.0077	-0.988259	0.326793	0.930803	-0.980593
RNAseq	Whole Blood	Pre-vaccination	gene58191 (CXCL16)	-0.0486865	6.47547	-0.987356	0.327186	0.930803	-0.979798
RNAseq	Whole Blood	Pre-vaccination	gene14 (AAMP)	0.0278415	6.38427	0.987777	0.32721	0.930803	0.979749
RNAseq	Whole Blood	Pre-vaccination	gene27300 (ZNF544)	-0.0362702	4.20364	-0.987288	0.32726	0.930803	-0.979649
RNAseq	Whole Blood	Pre-vaccination	gene10458 (BAIAP2)	-0.0805674	3.7716	-0.986785	0.327399	0.930803	-0.979367
RNAseq	Whole Blood	Pre-vaccination	gene29855 (UBN1)	-0.0348515	8.29186	-0.986346	0.327589	0.930803	-0.978982
RNAseq	Whole Blood	Pre-vaccination	gene83737 (ITCH)	0.0246857	6.83242	0.986391	0.327858	0.930803	0.978438
RNAseq	Whole Blood	Pre-vaccination	gene7380 (UPK3A)	0.139569	1.33261	0.986158	0.328078	0.930803	0.977992
RNAseq	Whole Blood	Pre-vaccination	gene135293 (PM20D2)	0.0363268	3.62892	0.985206	0.328196	0.930803	0.977755
RNAseq	Whole Blood	Pre-vaccination	gene133522 (PPARGC1B)	0.0636319	3.92685	0.985066	0.328245	0.930803	0.977655
RNAseq	Whole Blood	Pre-vaccination	gene1951 (CELSR3)	-0.0900656	2.90316	-0.985749	0.328247	0.930803	-0.977651
RNAseq	Whole Blood	Pre-vaccination	gene28653 (TRAV29DV5)	0.0982925	2.15653	0.985234	0.328259	0.930803	0.977626
RNAseq	Whole Blood	Pre-vaccination	gene10140 (TOB1)	-0.0338995	6.1347	-0.985018	0.32826	0.930803	-0.977624
RNAseq	Whole Blood	Pre-vaccination	gene109 (ADCY3)	0.0373325	4.54128	0.985071	0.32848	0.930803	0.977181
RNAseq	Whole Blood	Pre-vaccination	gene284900 (TTC28-AS1)	0.0446223	3.37292	0.984789	0.328501	0.930803	0.977138
RNAseq	Whole Blood	Pre-vaccination	gene64386 (MMP25)	-0.0653804	10.1478	-0.984592	0.328511	0.930803	-0.977118
RNAseq	Whole Blood	Pre-vaccination	gene4772 (NFATC1)	-0.0258052	6.21593	-0.984803	0.328513	0.930803	-0.977113
RNAseq	Whole Blood	Pre-vaccination	gene219970 (GLYATL2)	-0.32355	-3.07234	-0.983564	0.328563	0.930803	-0.977012
RNAseq	Whole Blood	Pre-vaccination	gene23054 (NCOA6)	-0.0212614	7.06248	-0.984123	0.328677	0.930803	-0.976782
RNAseq	Whole Blood	Pre-vaccination	gene146712 (B3GNTL1)	0.048779	3.70996	0.984625	0.328698	0.930803	0.976739
RNAseq	Whole Blood	Pre-vaccination	gene10130 (PDIA6)	0.032388	6.75889	0.984002	0.328853	0.930803	0.976428
RNAseq	Whole Blood	Pre-vaccination	gene55605 (KIF21A)	0.07323	3.63279	0.984028	0.3289	0.930803	0.976333
RNAseq	Whole Blood	Pre-vaccination	gene57679 (ALS2)	-0.0411652	4.39006	-0.983008	0.329307	0.930803	-0.975511
RNAseq	Whole Blood	Pre-vaccination	gene64105 (CENPK)	0.210567	2.21557	0.983116	0.32932	0.930803	0.975484
RNAseq	Whole Blood	Pre-vaccination	gene23294 (ANKS1A)	0.0281724	5.66805	0.983254	0.329395	0.930803	0.975334
RNAseq	Whole Blood	Pre-vaccination	gene27333 (GOLIM4)	-0.0480225	3.93004	-0.982863	0.32942	0.930803	-0.975283
RNAseq	Whole Blood	Pre-vaccination	gene7769 (ZNF226)	0.0308783	4.21866	0.983303	0.329464	0.930803	0.975195
RNAseq	Whole Blood	Pre-vaccination	gene9398 (CD101)	0.124148	5.13326	0.982829	0.329476	0.930803	0.975169
RNAseq	Whole Blood	Pre-vaccination	gene143384 (CACUL1)	0.0194395	6.47352	0.982301	0.329703	0.930873	0.974713
RNAseq	Whole Blood	Pre-vaccination	gene2274 (FHL2)	0.138399	0.796424	0.981693	0.32984	0.930873	0.974436
RNAseq	Whole Blood	Pre-vaccination	gene6671 (SP4)	-0.0312786	4.6233	-0.981206	0.330108	0.930873	-0.973896
RNAseq	Whole Blood	Pre-vaccination	gene23135 (KDM6B)	-0.0284671	9.47775	-0.98108	0.330198	0.930873	-0.973715
RNAseq	Whole Blood	Pre-vaccination	gene288 (ANK3)	0.0848447	4.12031	0.981238	0.330231	0.930873	0.973648
RNAseq	Whole Blood	Pre-vaccination	gene399715 (LINC02649)	0.0788039	2.12612	0.980323	0.330272	0.930873	0.973566
RNAseq	Whole Blood	Pre-vaccination	gene55527 (FEM1A)	-0.0207278	5.79896	-0.980562	0.330414	0.930873	-0.97328
RNAseq	Whole Blood	Pre-vaccination	gene55799 (CACNA2D3)	-0.0888434	2.9001	-0.9806	0.330618	0.930873	-0.97287
RNAseq	Whole Blood	Pre-vaccination	gene5142 (PDE4B)	-0.0363799	6.58893	-0.980227	0.330654	0.930873	-0.972797
RNAseq	Whole Blood	Pre-vaccination	gene80124 (VCPIP1)	-0.0247559	6.34064	-0.979766	0.330778	0.930873	-0.972549
RNAseq	Whole Blood	Pre-vaccination	gene84874 (ZNF514)	0.0766248	4.26515	0.979653	0.33107	0.930873	0.971961
RNAseq	Whole Blood	Pre-vaccination	gene226 (ALDOA)	0.0237481	9.86803	0.979263	0.331286	0.930873	0.971528
RNAseq	Whole Blood	Pre-vaccination	gene23089 (PEG10)	-0.168211	1.35943	-0.97878	0.331724	0.930873	-0.970646
RNAseq	Whole Blood	Pre-vaccination	gene22800 (RRAS2)	-0.0638201	3.58611	-0.978144	0.331813	0.930873	-0.970468
RNAseq	Whole Blood	Pre-vaccination	gene59341 (TRPV4)	-0.154242	0.280288	-0.977578	0.331998	0.930873	-0.970097
RNAseq	Whole Blood	Pre-vaccination	gene2775 (GNAO1)	0.108419	2.9019	0.976758	0.332426	0.930873	0.96924
RNAseq	Whole Blood	Pre-vaccination	gene10068 (IL18BP)	0.0394494	4.58165	0.976982	0.332619	0.930873	0.968852
RNAseq	Whole Blood	Pre-vaccination	gene53405 (CLIC5)	0.0820437	2.55891	0.9762	0.332668	0.930873	0.968754
RNAseq	Whole Blood	Pre-vaccination	gene2000 (ELF4)	0.0216877	7.86134	0.975626	0.332865	0.930873	0.968359
RNAseq	Whole Blood	Pre-vaccination	gene143098 (MPP7)	0.045788	5.18621	0.975564	0.333001	0.930873	0.968087
RNAseq	Whole Blood	Pre-vaccination	gene22891 (ZNF365)	0.161482	0.874912	0.975595	0.333049	0.930873	0.967992
RNAseq	Whole Blood	Pre-vaccination	gene114907 (FBXO32)	-0.046036	4.64589	-0.975428	0.333111	0.930873	-0.967867
RNAseq	Whole Blood	Pre-vaccination	gene55048 (VPS37C)	0.0376388	5.6122	0.975396	0.333144	0.930873	0.967801
RNAseq	Whole Blood	Pre-vaccination	gene4217 (MAP3K5)	-0.0235343	6.83707	-0.975322	0.333183	0.930873	-0.967722
RNAseq	Whole Blood	Pre-vaccination	gene255403 (ZNF718)	0.128956	3.55145	0.975008	0.333194	0.930873	0.9677
RNAseq	Whole Blood	Pre-vaccination	gene3965 (LGALS9)	0.0755382	7.73994	0.974705	0.333357	0.930873	0.967375
RNAseq	Whole Blood	Pre-vaccination	gene89782 (LMLN)	-0.0535964	2.3738	-0.974895	0.333497	0.930873	-0.967094
RNAseq	Whole Blood	Pre-vaccination	gene9540 (TP53I3)	0.0834875	2.47212	0.974063	0.333585	0.930873	0.966918
RNAseq	Whole Blood	Pre-vaccination	gene728 (C5AR1)	0.0249821	9.225	0.973793	0.333722	0.930873	0.966644
RNAseq	Whole Blood	Pre-vaccination	gene79134 (TMEM185B)	-0.030372	5.57728	-0.973941	0.333756	0.930873	-0.966576
RNAseq	Whole Blood	Pre-vaccination	gene101927260 (NA)	0.0820768	1.72849	0.974049	0.333785	0.930873	0.966518
RNAseq	Whole Blood	Pre-vaccination	gene22858 (ICK)	-0.0298693	4.66952	-0.973499	0.333987	0.930873	-0.966115
RNAseq	Whole Blood	Pre-vaccination	gene51330 (TNFRSF12A)	0.0657498	2.03542	0.973156	0.334024	0.930873	0.96604
RNAseq	Whole Blood	Pre-vaccination	gene5909 (RAP1GAP)	-0.441535	1.47772	-0.97314	0.334057	0.930873	-0.965975
RNAseq	Whole Blood	Pre-vaccination	gene23291 (FBXW11)	0.019779	5.60979	0.973225	0.334119	0.930873	0.96585
RNAseq	Whole Blood	Pre-vaccination	gene2738 (GLI4)	0.0361539	3.7719	0.973011	0.334216	0.930873	0.965656
RNAseq	Whole Blood	Pre-vaccination	gene345462 (ZNF879)	-0.0536942	2.2196	-0.973105	0.334262	0.930873	-0.965565
RNAseq	Whole Blood	Pre-vaccination	gene9580 (SOX13)	0.100288	3.56712	0.972869	0.334293	0.930873	0.965503
RNAseq	Whole Blood	Pre-vaccination	gene84722 (PSRC1)	0.0782964	3.05598	0.972885	0.334347	0.930873	0.965395
RNAseq	Whole Blood	Pre-vaccination	gene56339 (METTL3)	0.029773	5.34896	0.973022	0.334403	0.930873	0.965283
RNAseq	Whole Blood	Pre-vaccination	gene26207 (PITPNC1)	-0.0273172	6.47421	-0.972751	0.334419	0.930873	-0.965251
RNAseq	Whole Blood	Pre-vaccination	gene154790 (CLEC2L)	-0.238918	0.066711	-0.972705	0.334505	0.930873	-0.96508
RNAseq	Whole Blood	Pre-vaccination	gene100379251 (NPPA-AS1)	0.0608338	3.24271	0.972234	0.334521	0.930873	0.965047
RNAseq	Whole Blood	Pre-vaccination	gene3276 (PRMT1)	0.0289738	5.65249	0.971533	0.334581	0.930873	0.964927
RNAseq	Whole Blood	Pre-vaccination	gene4437 (MSH3)	0.0451071	4.1143	0.971921	0.334697	0.930873	0.964696
RNAseq	Whole Blood	Pre-vaccination	gene11120 (BTN2A1)	-0.0295525	7.16482	-0.971896	0.33477	0.930873	-0.96455
RNAseq	Whole Blood	Pre-vaccination	gene9475 (ROCK2)	0.0271088	5.4958	0.972808	0.334795	0.930873	0.964501
RNAseq	Whole Blood	Pre-vaccination	gene10494 (STK25)	0.0194764	5.80546	0.97135	0.334812	0.930873	0.964467
RNAseq	Whole Blood	Pre-vaccination	gene4914 (NTRK1)	0.123558	0.520709	0.971722	0.334825	0.930873	0.964442
RNAseq	Whole Blood	Pre-vaccination	gene23483 (TGDS)	0.0442809	3.14472	0.972913	0.334889	0.930873	0.964313
RNAseq	Whole Blood	Pre-vaccination	gene57674 (RNF213)	-0.0653097	10.3026	-0.971474	0.334894	0.930873	-0.964303
RNAseq	Whole Blood	Pre-vaccination	gene101243544 (NA)	-0.0349568	3.35606	-0.970614	0.335151	0.930873	-0.963791
RNAseq	Whole Blood	Pre-vaccination	gene7024 (TFCP2)	0.0211869	6.02524	0.970513	0.335502	0.930873	0.963091
RNAseq	Whole Blood	Pre-vaccination	gene1537 (CYC1)	0.0276249	5.46002	0.97051	0.335527	0.930873	0.96304
RNAseq	Whole Blood	Pre-vaccination	gene79585 (CORO7)	0.02646	7.65442	0.970255	0.335608	0.930873	0.962879
RNAseq	Whole Blood	Pre-vaccination	gene115992 (RNF166)	0.048516	8.19106	0.970391	0.335629	0.930873	0.962837
RNAseq	Whole Blood	Pre-vaccination	gene10398 (MYL9)	-0.186465	5.00917	-0.970502	0.335658	0.930873	-0.962781
RNAseq	Whole Blood	Pre-vaccination	gene100652740 (PYCARD-AS1)	0.0691883	1.44167	0.969857	0.335663	0.930873	0.962771
RNAseq	Whole Blood	Pre-vaccination	gene2209 (FCGR1A)	-0.135181	4.13494	-0.970568	0.335736	0.930873	-0.962624
RNAseq	Whole Blood	Pre-vaccination	gene23305 (ACSL6)	-0.0714834	3.93999	-0.969806	0.335809	0.930873	-0.962478
RNAseq	Whole Blood	Pre-vaccination	gene641649 (TMEM91)	0.0405237	5.29977	0.969608	0.335843	0.930873	0.962412
RNAseq	Whole Blood	Pre-vaccination	gene93343 (MVB12A)	0.0332869	4.74241	0.969685	0.335879	0.930873	0.96234
RNAseq	Whole Blood	Pre-vaccination	gene11279 (KLF8)	0.0953336	2.54865	0.969411	0.335964	0.930873	0.96217
RNAseq	Whole Blood	Pre-vaccination	gene6314 (ATXN7)	-0.0308275	6.87393	-0.969534	0.335972	0.930873	-0.962155
RNAseq	Whole Blood	Pre-vaccination	gene6207 (RPS13)	-0.0364243	7.93607	-0.969176	0.336088	0.930914	-0.961924
RNAseq	Whole Blood	Pre-vaccination	gene26057 (ANKRD17)	-0.0227449	7.15447	-0.968895	0.336366	0.931246	-0.96137
RNAseq	Whole Blood	Pre-vaccination	gene11010 (GLIPR1)	0.0361522	7.56302	0.968445	0.336458	0.931246	0.961187
RNAseq	Whole Blood	Pre-vaccination	gene55699 (IARS2)	-0.0226479	6.1389	-0.968237	0.336552	0.931246	-0.961001
RNAseq	Whole Blood	Pre-vaccination	gene84838 (ZNF496)	-0.0537649	4.50347	-0.968069	0.336707	0.931246	-0.960693
RNAseq	Whole Blood	Pre-vaccination	gene646762 (LOC646762)	-0.0809691	2.06795	-0.967077	0.336981	0.931246	-0.960148
RNAseq	Whole Blood	Pre-vaccination	gene9636 (ISG15)	-0.196438	5.36361	-0.967006	0.337079	0.931246	-0.959952
RNAseq	Whole Blood	Pre-vaccination	gene9672 (SDC3)	-0.122393	2.51283	-0.967135	0.337081	0.931246	-0.95995
RNAseq	Whole Blood	Pre-vaccination	gene5616 (PRKY)	-0.0904389	2.56082	-0.962997	0.33716	0.931246	-0.959791
RNAseq	Whole Blood	Pre-vaccination	gene7273 (TTN)	0.10247	4.57361	0.967247	0.337298	0.931246	0.959518
RNAseq	Whole Blood	Pre-vaccination	gene122060 (SLAIN1)	-0.0321127	3.67392	-0.966953	0.337326	0.931246	-0.959462
RNAseq	Whole Blood	Pre-vaccination	gene6919 (TCEA2)	-0.0382073	3.54801	-0.966537	0.337404	0.931246	-0.959307
RNAseq	Whole Blood	Pre-vaccination	gene3759 (KCNJ2)	-0.0649306	6.19794	-0.966304	0.337421	0.931246	-0.959273
RNAseq	Whole Blood	Pre-vaccination	gene2130 (EWSR1)	0.0146015	8.18276	0.966715	0.337532	0.931272	0.959054
RNAseq	Whole Blood	Pre-vaccination	gene6573 (SLC19A1)	0.0272843	6.88973	0.965707	0.337703	0.931465	0.958714
RNAseq	Whole Blood	Pre-vaccination	gene9095 (TBX19)	0.0497765	2.46893	0.965498	0.337815	0.931469	0.958491
RNAseq	Whole Blood	Pre-vaccination	gene654434 (SNHG20)	0.0414236	3.3524	0.965272	0.337907	0.931469	0.95831
RNAseq	Whole Blood	Pre-vaccination	gene813 (CALU)	0.0292006	5.12435	0.964453	0.338405	0.932181	0.957322
RNAseq	Whole Blood	Pre-vaccination	gene1981 (EIF4G1)	-0.0243062	8.60342	-0.96445	0.338554	0.932181	-0.957027
RNAseq	Whole Blood	Pre-vaccination	gene576 (ADGRB2)	0.0998436	1.24692	0.963927	0.338557	0.932181	0.957019
RNAseq	Whole Blood	Pre-vaccination	gene2109 (ETFB)	0.0297849	4.98519	0.964115	0.338689	0.932181	0.956759
RNAseq	Whole Blood	Pre-vaccination	gene6532 (SLC6A4)	0.145811	0.838418	0.963925	0.338724	0.932181	0.956689
RNAseq	Whole Blood	Pre-vaccination	gene63875 (MRPL17)	-0.0289762	3.97201	-0.962694	0.339182	0.932181	-0.955782
RNAseq	Whole Blood	Pre-vaccination	gene9793 (CKAP5)	-0.024752	6.06386	-0.962507	0.339279	0.932181	-0.955592
RNAseq	Whole Blood	Pre-vaccination	gene1933 (EEF1B2)	-0.0385593	8.40082	-0.962544	0.339434	0.932181	-0.955285
RNAseq	Whole Blood	Pre-vaccination	gene80018 (NAA25)	0.0257916	4.33761	0.962401	0.33945	0.932181	0.955253
RNAseq	Whole Blood	Pre-vaccination	gene10924 (SMPDL3A)	-0.0764056	2.7411	-0.963109	0.339504	0.932181	-0.955147
RNAseq	Whole Blood	Pre-vaccination	gene5018 (OXA1L)	0.0338558	7.16162	0.96238	0.339528	0.932181	0.955098
RNAseq	Whole Blood	Pre-vaccination	gene7294 (TXK)	-0.0668378	5.60695	-0.962499	0.339563	0.932181	-0.955029
RNAseq	Whole Blood	Pre-vaccination	gene100131434 (LINC00893)	0.0835895	2.65201	0.962086	0.33957	0.932181	0.955016
RNAseq	Whole Blood	Pre-vaccination	gene3055 (HCK)	0.0337339	9.38218	0.962151	0.339734	0.932181	0.95469
RNAseq	Whole Blood	Pre-vaccination	gene3590 (IL11RA)	0.0530568	5.15031	0.961988	0.339743	0.932181	0.954673
RNAseq	Whole Blood	Pre-vaccination	gene11033 (ADAP1)	0.0384294	6.53647	0.961927	0.339785	0.932181	0.95459
RNAseq	Whole Blood	Pre-vaccination	gene114796 (PSMG3-AS1)	-0.0554709	3.32586	-0.961158	0.340138	0.932485	-0.953892
RNAseq	Whole Blood	Pre-vaccination	gene23252 (OTUD3)	0.041912	3.82778	0.961259	0.340163	0.932485	0.953843
RNAseq	Whole Blood	Pre-vaccination	gene84232 (MAF1)	-0.0495959	7.48496	-0.960893	0.34039	0.932485	-0.953395
RNAseq	Whole Blood	Pre-vaccination	gene440498 (HSBP1L1)	-0.0723162	2.26588	-0.960408	0.340527	0.932485	-0.953125
RNAseq	Whole Blood	Pre-vaccination	gene10299 (MARCHF6)	0.0211845	7.26965	0.960478	0.340658	0.932485	0.952865
RNAseq	Whole Blood	Pre-vaccination	gene29851 (ICOS)	0.0620341	3.74557	0.960192	0.340727	0.932485	0.952731
RNAseq	Whole Blood	Pre-vaccination	gene3983 (ABLIM1)	-0.0633139	7.55889	-0.959979	0.340739	0.932485	-0.952706
RNAseq	Whole Blood	Pre-vaccination	gene401261 (LOC401261)	0.0504474	2.92678	0.959764	0.340751	0.932485	0.952681
RNAseq	Whole Blood	Pre-vaccination	gene29904 (EEF2K)	0.0329828	4.88645	0.959905	0.340807	0.932485	0.952571
RNAseq	Whole Blood	Pre-vaccination	gene400818 (NBPF9)	-0.0613254	4.03435	-0.959383	0.341069	0.932723	-0.952056
RNAseq	Whole Blood	Pre-vaccination	gene56943 (ENY2)	0.0252521	5.04665	0.95938	0.341097	0.932723	0.952
RNAseq	Whole Blood	Pre-vaccination	gene56954 (NIT2)	0.0328455	3.41444	0.958968	0.341223	0.932792	0.951751
RNAseq	Whole Blood	Pre-vaccination	gene23185 (LARP4B)	0.0175858	6.91312	0.958026	0.341353	0.93287	0.951495
RNAseq	Whole Blood	Pre-vaccination	gene2081 (ERN1)	-0.0629289	6.34624	-0.958609	0.341536	0.933077	-0.951135
RNAseq	Whole Blood	Pre-vaccination	gene23263 (MCF2L)	-0.0818043	3.31261	-0.958029	0.341734	0.933077	-0.950744
RNAseq	Whole Blood	Pre-vaccination	gene10694 (CCT8)	0.0397903	6.78449	0.957634	0.341827	0.933077	0.950561
RNAseq	Whole Blood	Pre-vaccination	gene100132288 (TEKT4P2)	-0.281649	1.04965	-0.957729	0.342016	0.933077	-0.95019
RNAseq	Whole Blood	Pre-vaccination	gene22981 (NINL)	0.136743	1.48008	0.957751	0.342058	0.933077	0.950107
RNAseq	Whole Blood	Pre-vaccination	gene9840 (TESPA1)	-0.0538397	6.70217	-0.956881	0.3422	0.933077	-0.949828
RNAseq	Whole Blood	Pre-vaccination	gene64135 (IFIH1)	-0.0775347	5.88104	-0.957011	0.342206	0.933077	-0.949815
RNAseq	Whole Blood	Pre-vaccination	gene55014 (STX17)	0.0281341	5.22454	0.956668	0.342314	0.933077	0.949603
RNAseq	Whole Blood	Pre-vaccination	gene3163 (HMOX2)	0.023751	5.45162	0.956453	0.34242	0.933077	0.949394
RNAseq	Whole Blood	Pre-vaccination	gene7227 (TRPS1)	-0.0427117	4.73674	-0.956565	0.342489	0.933077	-0.94926
RNAseq	Whole Blood	Pre-vaccination	gene978 (CDA)	0.0786685	6.68147	0.955993	0.342636	0.933077	0.948969
RNAseq	Whole Blood	Pre-vaccination	gene8681 (JMJD7-PLA2G4B)	0.0385597	5.7117	0.956823	0.34265	0.933077	0.948941
RNAseq	Whole Blood	Pre-vaccination	gene81558 (FAM117A)	-0.0611769	7.41484	-0.956002	0.342873	0.933077	-0.948504
RNAseq	Whole Blood	Pre-vaccination	gene10528 (NOP56)	0.0230094	6.4552	0.955846	0.342977	0.933077	0.948299
RNAseq	Whole Blood	Pre-vaccination	gene23642 (SNHG1)	0.0586707	5.04577	0.955685	0.342979	0.933077	0.948296
RNAseq	Whole Blood	Pre-vaccination	gene29087 (THYN1)	0.0248236	4.74542	0.955665	0.343171	0.933077	0.947918
RNAseq	Whole Blood	Pre-vaccination	gene23191 (CYFIP1)	-0.0619239	5.70014	-0.954572	0.343451	0.933077	-0.947369
RNAseq	Whole Blood	Pre-vaccination	gene153090 (DAB2IP)	0.180813	0.781348	0.954654	0.343639	0.933077	0.947
RNAseq	Whole Blood	Pre-vaccination	gene5929 (RBBP5)	0.018869	5.6291	0.953848	0.343778	0.933077	0.946728
RNAseq	Whole Blood	Pre-vaccination	gene388165 (UBE2Q2P1)	-0.0810415	1.03448	-0.953526	0.343856	0.933077	-0.946574
RNAseq	Whole Blood	Pre-vaccination	gene57488 (ESYT2)	-0.0304224	7.29719	-0.953336	0.343936	0.933077	-0.946418
RNAseq	Whole Blood	Pre-vaccination	gene374 (AREG)	-0.283943	-1.18212	-0.952494	0.3441	0.933077	-0.946095
RNAseq	Whole Blood	Pre-vaccination	gene8678 (BECN1)	0.0140255	6.75301	0.952857	0.344277	0.933077	0.945749
RNAseq	Whole Blood	Pre-vaccination	gene3960 (LGALS4)	-0.140506	0.380688	-0.951399	0.344679	0.933077	-0.94496
RNAseq	Whole Blood	Pre-vaccination	gene284581 (LOC284581)	-0.563175	-0.738939	-0.952176	0.344765	0.933077	-0.944793
RNAseq	Whole Blood	Pre-vaccination	gene7249 (TSC2)	0.0180174	7.24053	0.953264	0.344801	0.933077	0.944722
RNAseq	Whole Blood	Pre-vaccination	gene81030 (ZBP1)	0.0753772	5.84841	0.951453	0.344804	0.933077	0.944717
RNAseq	Whole Blood	Pre-vaccination	gene85450 (ITPRIP)	-0.0216272	7.37228	-0.951501	0.344966	0.933077	-0.944399
RNAseq	Whole Blood	Pre-vaccination	gene285331 (CCDC66)	0.0461114	4.44565	0.951461	0.34519	0.933077	0.94396
RNAseq	Whole Blood	Pre-vaccination	gene205717 (USF3)	-0.021505	6.36688	-0.95129	0.345312	0.933077	-0.943722
RNAseq	Whole Blood	Pre-vaccination	gene80017 (DGLUCY)	0.0378745	6.92478	0.950529	0.345348	0.933077	0.943651
RNAseq	Whole Blood	Pre-vaccination	gene7738 (ZNF184)	-0.0297879	3.56932	-0.950597	0.34538	0.933077	-0.943588
RNAseq	Whole Blood	Pre-vaccination	gene23244 (PDS5A)	-0.0214741	6.88796	-0.951628	0.345396	0.933077	-0.943557
RNAseq	Whole Blood	Pre-vaccination	gene91252 (SLC39A13)	0.0258119	5.01803	0.951304	0.345465	0.933077	0.943422
RNAseq	Whole Blood	Pre-vaccination	gene28572 (TRBV15)	0.130374	0.387117	0.950731	0.345527	0.933077	0.943301
RNAseq	Whole Blood	Pre-vaccination	gene10943 (MSL3)	-0.0273104	6.8608	-0.950335	0.345662	0.933077	-0.943037
RNAseq	Whole Blood	Pre-vaccination	gene6974 (TRGV2)	0.234283	0.9057	0.950109	0.345675	0.933077	0.943012
RNAseq	Whole Blood	Pre-vaccination	gene83483 (PLVAP)	-0.157153	3.71699	-0.950462	0.345709	0.933077	-0.942944
RNAseq	Whole Blood	Pre-vaccination	gene10811 (NOXA1)	0.0609912	3.33763	0.949734	0.345822	0.933077	0.942724
RNAseq	Whole Blood	Pre-vaccination	gene28930 (IGKV1-39)	0.141291	2.72615	0.949479	0.345902	0.933077	0.942568
RNAseq	Whole Blood	Pre-vaccination	gene100303453 (TSNAX-DISC1)	-0.0366123	5.66332	-0.949326	0.346084	0.933077	-0.942211
RNAseq	Whole Blood	Pre-vaccination	gene10536 (P3H3)	-0.0991752	1.31675	-0.949319	0.346143	0.933077	-0.942097
RNAseq	Whole Blood	Pre-vaccination	gene3134 (HLA-F)	0.0583426	8.17862	0.948765	0.346297	0.933077	0.941796
RNAseq	Whole Blood	Pre-vaccination	gene55704 (CCDC88A)	0.0603292	6.22353	0.948666	0.346463	0.933077	0.941471
RNAseq	Whole Blood	Pre-vaccination	gene4352 (MPL)	0.143679	1.14676	0.948127	0.346634	0.933077	0.941139
RNAseq	Whole Blood	Pre-vaccination	gene85329 (LGALS12)	0.0962472	3.84515	0.94797	0.346637	0.933077	0.941132
RNAseq	Whole Blood	Pre-vaccination	gene55167 (MSL2)	0.0199264	6.84839	0.948938	0.3467	0.933077	0.941009
RNAseq	Whole Blood	Pre-vaccination	gene4261 (CIITA)	-0.0514876	6.75655	-0.947653	0.346785	0.933077	-0.940844
RNAseq	Whole Blood	Pre-vaccination	gene10063 (COX17)	0.0318078	3.77263	0.947529	0.346826	0.933077	0.940763
RNAseq	Whole Blood	Pre-vaccination	gene54587 (MXRA8)	-0.224662	-0.165954	-0.948852	0.346942	0.933077	-0.940537
RNAseq	Whole Blood	Pre-vaccination	gene26225 (ARL5A)	0.0351006	4.27064	0.947713	0.346979	0.933077	0.940465
RNAseq	Whole Blood	Pre-vaccination	gene2027 (ENO3)	0.0432349	2.8281	0.947134	0.347063	0.933077	0.940301
RNAseq	Whole Blood	Pre-vaccination	gene6642 (SNX1)	0.0168768	7.55317	0.947219	0.347216	0.933077	0.940003
RNAseq	Whole Blood	Pre-vaccination	gene6558 (SLC12A2)	-0.028494	3.28284	-0.943046	0.347226	0.933077	-0.939984
RNAseq	Whole Blood	Pre-vaccination	gene285074 (LOC285074)	-0.0668033	3.83476	-0.946979	0.347287	0.933077	-0.939864
RNAseq	Whole Blood	Pre-vaccination	gene2745 (GLRX)	0.035493	6.17434	0.946616	0.347466	0.933077	0.939517
RNAseq	Whole Blood	Pre-vaccination	gene389 (RHOC)	0.0676946	5.82715	0.946596	0.347534	0.933077	0.939384
RNAseq	Whole Blood	Pre-vaccination	gene1314 (COPA)	-0.0262581	7.8292	-0.946424	0.34754	0.933077	-0.939372
RNAseq	Whole Blood	Pre-vaccination	gene170622 (COMMD6)	0.0370428	5.08662	0.945986	0.347641	0.933077	0.939174
RNAseq	Whole Blood	Pre-vaccination	gene25972 (UNC50)	0.0259644	4.56662	0.94665	0.347784	0.933077	0.938896
RNAseq	Whole Blood	Pre-vaccination	gene85413 (SLC22A16)	-0.182453	0.444743	-0.946134	0.347786	0.933077	-0.938892
RNAseq	Whole Blood	Pre-vaccination	gene91316 (GUSBP11)	0.0377851	5.67078	0.945796	0.347816	0.933077	0.938835
RNAseq	Whole Blood	Pre-vaccination	gene284185 (LINC00482)	0.108468	1.76664	0.946	0.347909	0.933077	0.938653
RNAseq	Whole Blood	Pre-vaccination	gene51760 (SYT17)	0.104139	1.0828	0.945244	0.347938	0.933077	0.938596
RNAseq	Whole Blood	Pre-vaccination	gene9812 (DELE1)	0.0353126	6.24837	0.945275	0.348017	0.933077	0.938444
RNAseq	Whole Blood	Pre-vaccination	gene92106 (OXNAD1)	-0.0706123	6.10293	-0.945413	0.348118	0.933078	-0.938246
RNAseq	Whole Blood	Pre-vaccination	gene28817 (IGLV2-8)	0.180221	3.25425	0.944528	0.348498	0.933826	0.937506
RNAseq	Whole Blood	Pre-vaccination	gene5148 (PDE6G)	-0.079902	1.77157	-0.944435	0.348608	0.933848	-0.937292
RNAseq	Whole Blood	Pre-vaccination	gene3386 (ICAM4)	0.125564	2.50758	0.944922	0.348824	0.933982	0.936872
RNAseq	Whole Blood	Pre-vaccination	gene102465432 (NA)	0.322234	-3.06274	0.942853	0.348861	0.933982	0.936801
RNAseq	Whole Blood	Pre-vaccination	gene100534012 (TNFAIP8L2-SCNM1)	0.0200231	5.91321	0.943378	0.34917	0.934538	0.9362
RNAseq	Whole Blood	Pre-vaccination	gene51733 (UPB1)	0.116692	1.6099	0.942549	0.349435	0.934864	0.935686
RNAseq	Whole Blood	Pre-vaccination	gene7840 (ALMS1)	-0.0425289	5.08203	-0.942879	0.349495	0.934864	-0.935569
RNAseq	Whole Blood	Pre-vaccination	gene1874 (E2F4)	-0.0133911	6.73454	-0.942538	0.349602	0.934867	-0.935362
RNAseq	Whole Blood	Pre-vaccination	gene5922 (RASA2)	0.0345063	6.10304	0.942964	0.349699	0.934867	0.935173
RNAseq	Whole Blood	Pre-vaccination	gene8737 (RIPK1)	0.0213343	6.46433	0.942161	0.34985	0.934998	0.934881
RNAseq	Whole Blood	Pre-vaccination	gene7405 (UVRAG)	-0.022661	5.59499	-0.941266	0.349984	0.935077	-0.93462
RNAseq	Whole Blood	Pre-vaccination	gene23067 (SETD1B)	-0.0233997	8.13579	-0.941446	0.350083	0.935077	-0.934429
RNAseq	Whole Blood	Pre-vaccination	gene200424 (TET3)	-0.025702	7.35349	-0.940699	0.350364	0.935367	-0.933884
RNAseq	Whole Blood	Pre-vaccination	gene343171 (OR2W3)	-0.210637	4.96932	-0.942286	0.35044	0.935367	-0.933737
RNAseq	Whole Blood	Pre-vaccination	gene8287 (USP9Y)	-0.0908479	0.260693	-0.936738	0.350496	0.935367	-0.933628
RNAseq	Whole Blood	Pre-vaccination	gene2592 (GALT)	0.0306112	5.41438	0.940414	0.350699	0.935567	0.933234
RNAseq	Whole Blood	Pre-vaccination	gene87769 (GGACT)	0.071278	2.44825	0.939341	0.35086	0.935567	0.932923
RNAseq	Whole Blood	Pre-vaccination	gene400709 (SIGLEC16)	-0.123887	0.897393	-0.939379	0.350976	0.935567	-0.932698
RNAseq	Whole Blood	Pre-vaccination	gene7372 (UMPS)	-0.0347433	4.20109	-0.939566	0.350977	0.935567	-0.932695
RNAseq	Whole Blood	Pre-vaccination	gene221037 (JMJD1C)	-0.0238776	8.11533	-0.940066	0.351257	0.936042	-0.932153
RNAseq	Whole Blood	Pre-vaccination	gene81856 (ZNF611)	0.0333731	4.29772	0.938588	0.351601	0.936074	0.931489
RNAseq	Whole Blood	Pre-vaccination	gene105377774 (NA)	-0.156357	2.63223	-0.938549	0.351664	0.936074	-0.931367
RNAseq	Whole Blood	Pre-vaccination	gene56413 (LTB4R2)	0.0433871	3.5645	0.937728	0.351675	0.936074	0.931345
RNAseq	Whole Blood	Pre-vaccination	gene6932 (TCF7)	-0.0687837	9.00395	-0.938255	0.351676	0.936074	-0.931344
RNAseq	Whole Blood	Pre-vaccination	gene5928 (RBBP4)	0.0204316	7.18973	0.938055	0.351835	0.936226	0.931037
RNAseq	Whole Blood	Pre-vaccination	gene8714 (ABCC3)	0.102536	5.33657	0.937143	0.352317	0.93701	0.930105
RNAseq	Whole Blood	Pre-vaccination	gene6398 (SECTM1)	-0.060594	8.00434	-0.936903	0.352353	0.93701	-0.930035
RNAseq	Whole Blood	Pre-vaccination	gene84679 (SLC9A7)	-0.0541391	4.42368	-0.936718	0.352434	0.93701	-0.929878
RNAseq	Whole Blood	Pre-vaccination	gene3903 (LAIR1)	-0.066904	5.14251	-0.936148	0.352629	0.937256	-0.929502
RNAseq	Whole Blood	Pre-vaccination	gene29914 (UBIAD1)	-0.0278772	5.03201	-0.935996	0.352975	0.937905	-0.928834
RNAseq	Whole Blood	Pre-vaccination	gene84919 (PPP1R15B)	0.0147384	6.82054	0.934287	0.353518	0.938899	0.927786
RNAseq	Whole Blood	Pre-vaccination	gene27044 (SND1)	-0.0303773	7.53823	-0.933877	0.353867	0.938899	-0.927114
RNAseq	Whole Blood	Pre-vaccination	gene10018 (BCL2L11)	-0.0375749	6.32089	-0.933404	0.354028	0.938899	-0.926805
RNAseq	Whole Blood	Pre-vaccination	gene28942 (IGKV1-8)	0.135003	1.42839	0.934064	0.354062	0.938899	0.926739
RNAseq	Whole Blood	Pre-vaccination	gene79652 (TMEM204)	0.0898896	5.41428	0.933316	0.354132	0.938899	0.926605
RNAseq	Whole Blood	Pre-vaccination	gene7100 (TLR5)	-0.0607239	4.66044	-0.933018	0.354308	0.938899	-0.926266
RNAseq	Whole Blood	Pre-vaccination	gene60685 (ZFAND3)	-0.013682	7.26547	-0.932761	0.354334	0.938899	-0.926215
RNAseq	Whole Blood	Pre-vaccination	gene113835 (ZNF257)	-0.130278	0.699263	-0.932978	0.354433	0.938899	-0.926024
RNAseq	Whole Blood	Pre-vaccination	gene100132077 (LOC100132077)	-0.165413	0.18542	-0.933158	0.354532	0.938899	-0.925834
RNAseq	Whole Blood	Pre-vaccination	gene55803 (ADAP2)	0.0661652	4.88514	0.932397	0.354653	0.938899	0.925602
RNAseq	Whole Blood	Pre-vaccination	gene166647 (ADGRA3)	-0.11195	1.50398	-0.932774	0.354688	0.938899	-0.925534
RNAseq	Whole Blood	Pre-vaccination	gene340371 (NRBP2)	0.0487561	4.12024	0.932506	0.3547	0.938899	0.925512
RNAseq	Whole Blood	Pre-vaccination	gene9535 (GMFG)	0.021504	8.25163	0.931616	0.354767	0.938899	0.925383
RNAseq	Whole Blood	Pre-vaccination	gene1298 (COL9A2)	-0.0697179	4.45662	-0.932115	0.354777	0.938899	-0.925364
RNAseq	Whole Blood	Pre-vaccination	gene2188 (FANCF)	0.0224252	4.07357	0.931318	0.354996	0.939209	0.924943
RNAseq	Whole Blood	Pre-vaccination	gene6331 (SCN5A)	0.332159	-2.81604	0.930705	0.355225	0.939389	0.924501
RNAseq	Whole Blood	Pre-vaccination	gene338773 (TMEM119)	-0.195989	0.191803	-0.930359	0.355375	0.939389	-0.924213
RNAseq	Whole Blood	Pre-vaccination	gene10133 (OPTN)	0.0855817	7.95626	0.931136	0.355441	0.939389	0.924087
RNAseq	Whole Blood	Pre-vaccination	gene1609 (DGKQ)	0.0827479	6.08535	0.9305	0.355572	0.939389	0.923836
RNAseq	Whole Blood	Pre-vaccination	gene4238 (MFAP3)	0.0188085	4.85396	0.932089	0.355668	0.939389	0.923652
RNAseq	Whole Blood	Pre-vaccination	gene22806 (IKZF3)	0.0409452	8.12599	0.931029	0.355739	0.939389	0.923516
RNAseq	Whole Blood	Pre-vaccination	gene664 (BNIP3)	-0.0384087	3.1141	-0.930329	0.355786	0.939389	-0.923424
RNAseq	Whole Blood	Pre-vaccination	gene80139 (ZNF703)	0.0751176	4.39327	0.930186	0.35588	0.939389	0.923244
RNAseq	Whole Blood	Pre-vaccination	gene3308 (HSPA4)	-0.0224825	6.36113	-0.930163	0.35603	0.939483	-0.922957
RNAseq	Whole Blood	Pre-vaccination	gene5888 (RAD51)	0.106684	0.110819	0.929026	0.356219	0.939483	0.922593
RNAseq	Whole Blood	Pre-vaccination	gene10623 (POLR3C)	-0.0250372	5.00952	-0.929198	0.356222	0.939483	-0.922588
RNAseq	Whole Blood	Pre-vaccination	gene4481 (MSR1)	-0.187324	1.80196	-0.928768	0.356768	0.940168	-0.921541
RNAseq	Whole Blood	Pre-vaccination	gene7690 (ZNF131)	0.0183129	5.06776	0.928694	0.356862	0.940168	0.921361
RNAseq	Whole Blood	Pre-vaccination	gene5291 (PIK3CB)	0.0265894	5.70846	0.928103	0.356889	0.940168	0.921309
RNAseq	Whole Blood	Pre-vaccination	gene285761 (DCBLD1)	0.0919825	2.14136	0.928405	0.356959	0.940168	0.921176
RNAseq	Whole Blood	Pre-vaccination	gene401331 (RASA4CP)	0.0637958	3.02462	0.928396	0.357077	0.940168	0.920949
RNAseq	Whole Blood	Pre-vaccination	gene202309 (GAPT)	0.0557684	6.39578	0.927788	0.357094	0.940168	0.920916
RNAseq	Whole Blood	Pre-vaccination	gene100130872 (LOC100130872)	0.0865504	3.56572	0.926599	0.357499	0.940964	0.920142
RNAseq	Whole Blood	Pre-vaccination	gene79921 (TCEAL4)	-0.0527141	3.63659	-0.92583	0.358128	0.94101	-0.918939
RNAseq	Whole Blood	Pre-vaccination	gene114625 (ERMAP)	0.0350616	4.43098	0.92558	0.358153	0.94101	0.91889
RNAseq	Whole Blood	Pre-vaccination	gene6209 (RPS15)	-0.027773	9.03541	-0.925328	0.358157	0.94101	-0.918882
RNAseq	Whole Blood	Pre-vaccination	gene28938 (IGKV1-16)	0.151051	2.38401	0.925316	0.358266	0.94101	0.918674
RNAseq	Whole Blood	Pre-vaccination	gene126308 (MOB3A)	0.0156902	9.48265	0.925692	0.358288	0.94101	0.918633
RNAseq	Whole Blood	Pre-vaccination	gene175 (AGA)	0.062867	3.96378	0.924715	0.358657	0.94101	0.917926
RNAseq	Whole Blood	Pre-vaccination	gene57333 (RCN3)	0.0577852	5.98196	0.924783	0.358714	0.94101	0.917818
RNAseq	Whole Blood	Pre-vaccination	gene105377206 (NA)	0.0609081	2.24919	0.924749	0.358719	0.94101	0.91781
RNAseq	Whole Blood	Pre-vaccination	gene55035 (NOL8)	0.0199881	5.62986	0.92484	0.358729	0.94101	0.91779
RNAseq	Whole Blood	Pre-vaccination	gene2962 (GTF2F1)	-0.0195802	6.75726	-0.92411	0.358999	0.94101	-0.917275
RNAseq	Whole Blood	Pre-vaccination	gene4701 (NDUFA7)	0.0319807	4.1501	0.924593	0.359047	0.94101	0.917183
RNAseq	Whole Blood	Pre-vaccination	gene54877 (ZCCHC2)	-0.0884496	6.40321	-0.923612	0.359087	0.94101	-0.917105
RNAseq	Whole Blood	Pre-vaccination	gene259230 (SGMS1)	-0.0302018	4.73506	-0.923835	0.35909	0.94101	-0.9171
RNAseq	Whole Blood	Pre-vaccination	gene51604 (PIGT)	-0.0258384	6.19651	-0.923689	0.359145	0.94101	-0.916995
RNAseq	Whole Blood	Pre-vaccination	gene400720 (ZNF772)	-0.0876373	2.48899	-0.923796	0.359221	0.94101	-0.91685
RNAseq	Whole Blood	Pre-vaccination	gene84859 (LRCH3)	0.0216747	5.25052	0.923847	0.359313	0.94101	0.916675
RNAseq	Whole Blood	Pre-vaccination	gene9882 (TBC1D4)	-0.0652994	5.36897	-0.923498	0.359326	0.94101	-0.916649
RNAseq	Whole Blood	Pre-vaccination	gene26297 (SERGEF)	-0.0240847	3.58811	-0.919305	0.359463	0.94101	-0.916389
RNAseq	Whole Blood	Pre-vaccination	gene79974 (CPED1)	-0.100583	2.65292	-0.923005	0.359489	0.94101	-0.916339
RNAseq	Whole Blood	Pre-vaccination	gene2650 (GCNT1)	0.0487026	3.99443	0.922377	0.359749	0.94101	0.915843
RNAseq	Whole Blood	Pre-vaccination	gene6821 (SUOX)	0.0522705	3.63107	0.922274	0.359789	0.94101	0.915767
RNAseq	Whole Blood	Pre-vaccination	gene56255 (TMX4)	0.0360332	7.31952	0.922115	0.359939	0.94101	0.915482
RNAseq	Whole Blood	Pre-vaccination	gene6576 (SLC25A1)	-0.0385642	5.30438	-0.922219	0.36009	0.94101	-0.915194
RNAseq	Whole Blood	Pre-vaccination	gene152002 (XXYLT1)	0.0496719	3.72997	0.921558	0.360108	0.94101	0.915159
RNAseq	Whole Blood	Pre-vaccination	gene1992 (SERPINB1)	0.0290549	7.72614	0.921947	0.360124	0.94101	0.915128
RNAseq	Whole Blood	Pre-vaccination	gene5140 (PDE3B)	-0.0540133	6.44594	-0.921609	0.360272	0.94101	-0.914846
RNAseq	Whole Blood	Pre-vaccination	gene4130 (MAP1A)	-0.0844199	4.11656	-0.921408	0.360376	0.94101	-0.914648
RNAseq	Whole Blood	Pre-vaccination	gene587 (BCAT2)	-0.0303603	3.87183	-0.921207	0.360412	0.94101	-0.91458
RNAseq	Whole Blood	Pre-vaccination	gene6041 (RNASEL)	0.0187648	6.14337	0.921057	0.36048	0.94101	0.91445
RNAseq	Whole Blood	Pre-vaccination	gene9019 (MPZL1)	-0.069352	7.02227	-0.920731	0.360742	0.941022	-0.913952
RNAseq	Whole Blood	Pre-vaccination	gene401232 (LINC01011)	0.0524084	3.07521	0.920263	0.360819	0.941022	0.913805
RNAseq	Whole Blood	Pre-vaccination	gene3105 (HLA-A)	0.255207	10.0698	0.920094	0.360927	0.941022	0.913601
RNAseq	Whole Blood	Pre-vaccination	gene9772 (TMEM94)	0.0164183	6.51758	0.92079	0.361001	0.941022	0.913459
RNAseq	Whole Blood	Pre-vaccination	gene521 (ATP5ME)	0.0255148	5.21183	0.920372	0.361192	0.941022	0.913097
RNAseq	Whole Blood	Pre-vaccination	gene4000 (LMNA)	0.0885352	5.37448	0.919351	0.361332	0.941022	0.912829
RNAseq	Whole Blood	Pre-vaccination	gene729230 (CCR2)	-0.0581342	7.06301	-0.919468	0.361342	0.941022	-0.912811
RNAseq	Whole Blood	Pre-vaccination	gene2352 (FOLR3)	-0.257318	4.50924	-0.91903	0.361455	0.941022	-0.912596
RNAseq	Whole Blood	Pre-vaccination	gene196385 (DNAH10)	0.0657073	1.50687	0.918875	0.361488	0.941022	0.912534
RNAseq	Whole Blood	Pre-vaccination	gene1000 (CDH2)	0.199439	0.939308	0.918853	0.361736	0.941022	0.912063
RNAseq	Whole Blood	Pre-vaccination	gene10608 (MXD4)	0.0292938	6.86172	0.918566	0.361764	0.941022	0.912008
RNAseq	Whole Blood	Pre-vaccination	gene105371478 (NA)	-0.0583591	2.4698	-0.91783	0.362027	0.941022	-0.911509
RNAseq	Whole Blood	Pre-vaccination	gene8665 (EIF3F)	-0.0295875	7.70257	-0.91814	0.362164	0.941022	-0.91125
RNAseq	Whole Blood	Pre-vaccination	gene23560 (GTPBP4)	0.0244481	5.10051	0.91709	0.362463	0.941022	0.910681
RNAseq	Whole Blood	Pre-vaccination	gene8031 (NCOA4)	-0.0397914	9.84823	-0.916978	0.362635	0.941022	-0.910355
RNAseq	Whole Blood	Pre-vaccination	gene1316 (KLF6)	0.0272271	8.78944	0.916552	0.362833	0.941022	0.90998
RNAseq	Whole Blood	Pre-vaccination	gene29894 (CPSF1)	-0.0521544	6.88143	-0.916945	0.362862	0.941022	-0.909924
RNAseq	Whole Blood	Pre-vaccination	gene5606 (MAP2K3)	-0.0466851	8.04122	-0.91646	0.363019	0.941022	-0.909627
RNAseq	Whole Blood	Pre-vaccination	gene81533 (ITFG1)	0.0268975	4.99699	0.916656	0.363075	0.941022	0.909522
RNAseq	Whole Blood	Pre-vaccination	gene6117 (RPA1)	-0.0207859	6.75247	-0.915924	0.363109	0.941022	-0.909456
RNAseq	Whole Blood	Pre-vaccination	gene51155 (JPT1)	0.0267901	6.5326	0.915735	0.36316	0.941022	0.90936
RNAseq	Whole Blood	Pre-vaccination	gene5959 (RDH5)	0.0702953	2.86908	0.916068	0.363246	0.941022	0.909197
RNAseq	Whole Blood	Pre-vaccination	gene5569 (PKIA)	-0.0602094	3.10078	-0.915548	0.363372	0.941022	-0.908959
RNAseq	Whole Blood	Pre-vaccination	gene83666 (PARP9)	-0.0745747	7.5408	-0.915276	0.363424	0.941022	-0.908861
RNAseq	Whole Blood	Pre-vaccination	gene54665 (RSBN1)	0.020967	5.22791	0.915643	0.363482	0.941022	0.90875
RNAseq	Whole Blood	Pre-vaccination	gene57589 (RIC1)	-0.0307135	5.68761	-0.914279	0.363784	0.941022	-0.908179
RNAseq	Whole Blood	Pre-vaccination	gene54205 (CYCS)	0.025509	4.90774	0.914092	0.363839	0.941022	0.908074
RNAseq	Whole Blood	Pre-vaccination	gene257397 (TAB3)	0.0158071	5.70308	0.915983	0.363842	0.941022	0.908068
RNAseq	Whole Blood	Pre-vaccination	gene2821 (GPI)	0.0292366	7.13615	0.914604	0.363922	0.941022	0.907917
RNAseq	Whole Blood	Pre-vaccination	gene6097 (RORC)	0.129689	3.20368	0.914547	0.363952	0.941022	0.90786
RNAseq	Whole Blood	Pre-vaccination	gene6846 (XCL2)	0.159536	2.48285	0.91434	0.364101	0.941022	0.907579
RNAseq	Whole Blood	Pre-vaccination	gene23526 (ARHGAP45)	0.0253705	10.2604	0.913754	0.364231	0.941022	0.907333
RNAseq	Whole Blood	Pre-vaccination	gene1819 (DRG2)	0.0218191	4.87975	0.914004	0.364247	0.941022	0.907302
RNAseq	Whole Blood	Pre-vaccination	gene22921 (MSRB2)	0.0533634	3.8923	0.913942	0.364317	0.941022	0.907169
RNAseq	Whole Blood	Pre-vaccination	gene11214 (AKAP13)	-0.023134	9.48566	-0.913568	0.364569	0.941022	-0.906693
RNAseq	Whole Blood	Pre-vaccination	gene154807 (VKORC1L1)	0.0294897	4.62888	0.912978	0.364582	0.941022	0.906669
RNAseq	Whole Blood	Pre-vaccination	gene100500847 (MIR3615)	0.0323462	5.05848	0.91273	0.364848	0.941022	0.906166
RNAseq	Whole Blood	Pre-vaccination	gene23046 (KIF21B)	0.0252687	8.20566	0.912346	0.36514	0.941022	0.905615
RNAseq	Whole Blood	Pre-vaccination	gene5091 (PC)	-0.0632895	2.39078	-0.911722	0.365265	0.941022	-0.905379
RNAseq	Whole Blood	Pre-vaccination	gene9342 (SNAP29)	0.02934	6.17238	0.911626	0.365381	0.941022	0.905159
RNAseq	Whole Blood	Pre-vaccination	gene646719 (NIPBL-DT)	0.0398183	3.53616	0.912637	0.36551	0.941022	0.904915
RNAseq	Whole Blood	Pre-vaccination	gene3588 (IL10RB)	0.0208428	7.14516	0.911304	0.365522	0.941022	0.904894
RNAseq	Whole Blood	Pre-vaccination	gene643008 (SMIM5)	0.0754368	3.24106	0.912667	0.365543	0.941022	0.904854
RNAseq	Whole Blood	Pre-vaccination	gene84056 (KATNAL1)	0.0551398	2.58721	0.91134	0.365714	0.941022	0.904531
RNAseq	Whole Blood	Pre-vaccination	gene6503 (SLA)	0.0308885	8.86348	0.910766	0.365803	0.941022	0.904363
RNAseq	Whole Blood	Pre-vaccination	gene963 (CD53)	0.0197006	9.19695	0.910677	0.365899	0.941022	0.904182
RNAseq	Whole Blood	Pre-vaccination	gene11060 (WWP2)	-0.0130396	7.82522	-0.910313	0.366222	0.941022	-0.903572
RNAseq	Whole Blood	Pre-vaccination	gene6688 (SPI1)	0.0202253	10.151	0.910537	0.366383	0.941022	0.903269
RNAseq	Whole Blood	Pre-vaccination	gene7580 (ZNF32)	0.0334451	3.77813	0.910225	0.36639	0.941022	0.903256
RNAseq	Whole Blood	Pre-vaccination	gene1296 (COL8A2)	-0.0961797	2.18254	-0.91026	0.366396	0.941022	-0.903244
RNAseq	Whole Blood	Pre-vaccination	gene115352 (FCRL3)	0.0866594	5.98969	0.90926	0.366584	0.941022	0.902891
RNAseq	Whole Blood	Pre-vaccination	gene22 (ABCB7)	0.027281	4.44453	0.90958	0.366603	0.941022	0.902854
RNAseq	Whole Blood	Pre-vaccination	gene3434 (IFIT1)	-0.236785	5.84422	-0.909336	0.366617	0.941022	-0.902828
RNAseq	Whole Blood	Pre-vaccination	gene7403 (KDM6A)	-0.0177922	6.19105	-0.908355	0.36671	0.941022	-0.902654
RNAseq	Whole Blood	Pre-vaccination	gene54855 (TENT5C)	-0.102638	7.30269	-0.909379	0.366803	0.941022	-0.902478
RNAseq	Whole Blood	Pre-vaccination	gene9045 (RPL14)	-0.026028	9.23603	-0.909166	0.36688	0.941022	-0.902333
RNAseq	Whole Blood	Pre-vaccination	gene8711 (TNK1)	0.0827478	1.6833	0.908803	0.366986	0.941022	0.902133
RNAseq	Whole Blood	Pre-vaccination	gene284207 (METRNL)	0.0868189	4.61824	0.907888	0.367343	0.941022	0.901461
RNAseq	Whole Blood	Pre-vaccination	gene3640 (INSL3)	0.0937583	1.53091	0.907825	0.36741	0.941022	0.901335
RNAseq	Whole Blood	Pre-vaccination	gene57633 (LRRN1)	-0.1125	1.70742	-0.907685	0.367552	0.941022	-0.901068
RNAseq	Whole Blood	Pre-vaccination	gene10587 (TXNRD2)	0.0358811	4.61645	0.907274	0.36763	0.941022	0.900922
RNAseq	Whole Blood	Pre-vaccination	gene57801 (HES4)	0.155844	1.82806	0.907109	0.367737	0.941022	0.900721
RNAseq	Whole Blood	Pre-vaccination	gene51192 (CKLF)	0.0247696	6.27347	0.906324	0.367941	0.941022	0.900336
RNAseq	Whole Blood	Pre-vaccination	gene9246 (UBE2L6)	-0.0694802	7.1461	-0.906414	0.368071	0.941022	-0.900093
RNAseq	Whole Blood	Pre-vaccination	gene153579 (BTNL9)	0.299662	0.0495766	0.907345	0.368072	0.941022	0.900091
RNAseq	Whole Blood	Pre-vaccination	gene53834 (FGFRL1)	0.054741	4.34361	0.905712	0.3683	0.941022	0.899662
RNAseq	Whole Blood	Pre-vaccination	gene131450 (CD200R1)	0.0495064	3.054	0.905814	0.368504	0.941022	0.899279
RNAseq	Whole Blood	Pre-vaccination	gene10531 (PITRM1)	-0.0346839	5.80637	-0.905633	0.368601	0.941022	-0.899097
RNAseq	Whole Blood	Pre-vaccination	gene3656 (IRAK2)	-0.0478739	3.59963	-0.905645	0.368641	0.941022	-0.899022
RNAseq	Whole Blood	Pre-vaccination	gene382 (ARF6)	0.0203773	7.73646	0.905535	0.368649	0.941022	0.899007
RNAseq	Whole Blood	Pre-vaccination	gene9703 (KIAA0100)	-0.0245201	8.02589	-0.905325	0.36877	0.941022	-0.898781
RNAseq	Whole Blood	Pre-vaccination	gene55342 (STRBP)	-0.0508053	4.4037	-0.905562	0.368829	0.941022	-0.898668
RNAseq	Whole Blood	Pre-vaccination	gene9168 (TMSB10)	-0.0279639	9.90945	-0.905943	0.36884	0.941022	-0.898649
RNAseq	Whole Blood	Pre-vaccination	gene6196 (RPS6KA2)	-0.0629686	3.86419	-0.9047	0.368979	0.941022	-0.898387
RNAseq	Whole Blood	Pre-vaccination	gene91543 (RSAD2)	-0.26084	4.85465	-0.904514	0.369063	0.941022	-0.898231
RNAseq	Whole Blood	Pre-vaccination	gene7389 (UROD)	0.0215013	4.91424	0.903962	0.369431	0.941022	0.89754
RNAseq	Whole Blood	Pre-vaccination	gene6977 (TRGV4)	-0.219062	1.0808	-0.904444	0.369454	0.941022	-0.897496
RNAseq	Whole Blood	Pre-vaccination	gene84967 (LSM10)	0.0174236	5.58919	0.904271	0.369489	0.941022	0.897431
RNAseq	Whole Blood	Pre-vaccination	gene4363 (ABCC1)	-0.0389134	5.79554	-0.903699	0.369525	0.941022	-0.897364
RNAseq	Whole Blood	Pre-vaccination	gene124637 (CYB5D1)	0.0457363	3.22342	0.904247	0.369529	0.941022	0.897355
RNAseq	Whole Blood	Pre-vaccination	gene6509 (SLC1A4)	0.0637996	3.85699	0.903832	0.369603	0.941022	0.897218
RNAseq	Whole Blood	Pre-vaccination	gene2570 (GABRR2)	-0.107978	2.14161	-0.903105	0.369736	0.941022	-0.896968
RNAseq	Whole Blood	Pre-vaccination	gene100131187 (TSTD1)	0.0366838	4.4478	0.903138	0.369769	0.941022	0.896906
RNAseq	Whole Blood	Pre-vaccination	gene79979 (TRMT2B)	0.0259191	5.00814	0.903205	0.369822	0.941022	0.896807
RNAseq	Whole Blood	Pre-vaccination	gene53917 (RAB24)	0.0328594	7.50757	0.902504	0.370038	0.941022	0.896401
RNAseq	Whole Blood	Pre-vaccination	gene27244 (SESN1)	-0.0566983	5.0632	-0.902181	0.370216	0.941022	-0.896068
RNAseq	Whole Blood	Pre-vaccination	gene28445 (IGHV3-20)	0.199137	-0.497678	0.902552	0.370235	0.941022	0.896034
RNAseq	Whole Blood	Pre-vaccination	gene84795 (PYROXD2)	0.0492508	4.0455	0.902443	0.370247	0.941022	0.89601
RNAseq	Whole Blood	Pre-vaccination	gene6227 (RPS21)	-0.0341129	6.99564	-0.902173	0.370374	0.941022	-0.895774
RNAseq	Whole Blood	Pre-vaccination	gene10525 (HYOU1)	0.0270783	6.91305	0.902002	0.370431	0.941022	0.895666
RNAseq	Whole Blood	Pre-vaccination	gene1952 (CELSR2)	-0.0601272	3.46266	-0.902032	0.370531	0.941022	-0.895479
RNAseq	Whole Blood	Pre-vaccination	gene55929 (DMAP1)	0.0208198	5.12098	0.902121	0.370593	0.941022	0.895363
RNAseq	Whole Blood	Pre-vaccination	gene164091 (PAQR7)	0.0525487	4.04603	0.901699	0.370606	0.941022	0.895338
RNAseq	Whole Blood	Pre-vaccination	gene7053 (TGM3)	0.135818	2.79349	0.90225	0.370636	0.941022	0.895283
RNAseq	Whole Blood	Pre-vaccination	gene2537 (IFI6)	-0.181356	6.29676	-0.901513	0.370697	0.941022	-0.895169
RNAseq	Whole Blood	Pre-vaccination	gene10146 (G3BP1)	0.0178421	6.97652	0.90163	0.370768	0.941022	0.895036
RNAseq	Whole Blood	Pre-vaccination	gene101930085 (LOC101930085)	-0.0453564	2.8269	-0.901069	0.370853	0.941022	-0.894877
RNAseq	Whole Blood	Pre-vaccination	gene8707 (B3GALT2)	0.139833	1.08273	0.901465	0.370894	0.941022	0.8948
RNAseq	Whole Blood	Pre-vaccination	gene1211 (CLTA)	0.0249385	6.15808	0.901398	0.371015	0.941022	0.894573
RNAseq	Whole Blood	Pre-vaccination	gene9658 (ZNF516)	0.0300047	7.26208	0.901114	0.371029	0.941022	0.894548
RNAseq	Whole Blood	Pre-vaccination	gene51439 (FAM8A1)	0.0519289	6.48889	0.900831	0.371054	0.941022	0.8945
RNAseq	Whole Blood	Pre-vaccination	gene10252 (SPRY1)	0.1016	0.600704	0.901017	0.371056	0.941022	0.894497
RNAseq	Whole Blood	Pre-vaccination	gene3718 (JAK3)	0.0388656	8.66462	0.900665	0.371138	0.941022	0.894345
RNAseq	Whole Blood	Pre-vaccination	gene2232 (FDXR)	0.045378	2.51078	0.900176	0.371285	0.941022	0.89407
RNAseq	Whole Blood	Pre-vaccination	gene54940 (OCIAD1)	0.0230854	5.95808	0.900764	0.371321	0.941022	0.894002
RNAseq	Whole Blood	Pre-vaccination	gene388753 (COA6)	0.0496306	2.95859	0.900118	0.371324	0.941022	0.893996
RNAseq	Whole Blood	Pre-vaccination	gene80221 (ACSF2)	-0.0442595	3.84528	-0.899974	0.371428	0.941022	-0.893801
RNAseq	Whole Blood	Pre-vaccination	gene22866 (CNKSR2)	-0.0742296	1.73372	-0.900588	0.371524	0.941022	-0.893622
RNAseq	Whole Blood	Pre-vaccination	gene116985 (ARAP1)	0.0210764	9.96752	0.900639	0.371626	0.941022	0.893432
RNAseq	Whole Blood	Pre-vaccination	gene115350 (FCRL1)	0.128091	5.5256	0.899637	0.371779	0.941153	0.893145
RNAseq	Whole Blood	Pre-vaccination	gene55288 (RHOT1)	0.025491	5.56863	0.899398	0.371987	0.941419	0.892758
RNAseq	Whole Blood	Pre-vaccination	gene80005 (DOCK5)	0.0298285	8.5619	0.89896	0.372274	0.941442	0.892222
RNAseq	Whole Blood	Pre-vaccination	gene28701 (TRAJ54)	0.101457	0.298574	0.898604	0.37228	0.941442	0.892212
RNAseq	Whole Blood	Pre-vaccination	gene8019 (BRD3)	-0.0205222	6.48901	-0.898225	0.372395	0.941442	-0.891995
RNAseq	Whole Blood	Pre-vaccination	gene85441 (HELZ2)	-0.073736	7.84195	-0.897694	0.372662	0.941442	-0.891498
RNAseq	Whole Blood	Pre-vaccination	gene4157 (MC1R)	0.0822659	2.30236	0.897399	0.372741	0.941442	0.891351
RNAseq	Whole Blood	Pre-vaccination	gene55281 (TMEM140)	-0.0499298	7.08992	-0.897268	0.372918	0.941442	-0.891021
RNAseq	Whole Blood	Pre-vaccination	gene79801 (SHCBP1)	0.0688771	1.11394	0.89719	0.372985	0.941442	0.890896
RNAseq	Whole Blood	Pre-vaccination	gene7293 (TNFRSF4)	0.0769917	3.06213	0.897122	0.37306	0.941442	0.890756
RNAseq	Whole Blood	Pre-vaccination	gene2957 (GTF2A1)	0.0212928	5.16791	0.897496	0.373177	0.941442	0.890538
RNAseq	Whole Blood	Pre-vaccination	gene5029 (P2RY2)	0.0882506	4.92117	0.896738	0.373236	0.941442	0.890429
RNAseq	Whole Blood	Pre-vaccination	gene27339 (PRPF19)	-0.0213413	6.46475	-0.896422	0.373424	0.941442	-0.890078
RNAseq	Whole Blood	Pre-vaccination	gene120224 (TMEM45B)	-0.084724	2.98968	-0.896055	0.373643	0.941442	-0.88967
RNAseq	Whole Blood	Pre-vaccination	gene5164 (PDK2)	0.0427904	4.78397	0.895764	0.373725	0.941442	0.889518
RNAseq	Whole Blood	Pre-vaccination	gene5862 (RAB2A)	0.0217875	6.29167	0.89585	0.373757	0.941442	0.889458
RNAseq	Whole Blood	Pre-vaccination	gene122961 (ISCA2)	0.0346638	3.75427	0.895456	0.373852	0.941442	0.889281
RNAseq	Whole Blood	Pre-vaccination	gene115361 (GBP4)	0.0830562	6.79496	0.895289	0.373926	0.941442	0.889143
RNAseq	Whole Blood	Pre-vaccination	gene104 (ADARB1)	0.0371907	5.60418	0.896543	0.373978	0.941442	0.889046
RNAseq	Whole Blood	Pre-vaccination	gene755 (CFAP410)	-0.0456653	4.66345	-0.894875	0.374144	0.941442	-0.888738
RNAseq	Whole Blood	Pre-vaccination	gene28689 (TRAV4)	-0.101431	2.10952	-0.894911	0.37421	0.941442	-0.888615
RNAseq	Whole Blood	Pre-vaccination	gene5297 (PI4KA)	-0.0199262	7.74007	-0.895187	0.374346	0.941442	-0.888362
RNAseq	Whole Blood	Pre-vaccination	gene100289635 (ZNF605)	0.0574162	3.72292	0.894516	0.374486	0.941442	0.888102
RNAseq	Whole Blood	Pre-vaccination	gene64755 (C16orf58)	0.0229571	5.80545	0.895073	0.374513	0.941442	0.888051
RNAseq	Whole Blood	Pre-vaccination	gene8914 (TIMELESS)	0.0426473	3.95004	0.894655	0.374567	0.941442	0.887952
RNAseq	Whole Blood	Pre-vaccination	gene50717 (DCAF8)	0.0135761	7.0817	0.894271	0.374578	0.941442	0.887931
RNAseq	Whole Blood	Pre-vaccination	gene8536 (CAMK1)	0.0771717	5.08224	0.89412	0.374652	0.941442	0.887793
RNAseq	Whole Blood	Pre-vaccination	gene92822 (ZNF276)	0.0239938	7.43563	0.894775	0.374654	0.941442	0.887789
RNAseq	Whole Blood	Pre-vaccination	gene23352 (UBR4)	-0.023801	8.45348	-0.893594	0.375053	0.942159	-0.887049
RNAseq	Whole Blood	Pre-vaccination	gene85021 (REPS1)	0.0245417	5.42848	0.892891	0.37518	0.942159	0.886812
RNAseq	Whole Blood	Pre-vaccination	gene57448 (BIRC6)	-0.0261873	7.67338	-0.892948	0.375359	0.942159	-0.886481
RNAseq	Whole Blood	Pre-vaccination	gene2997 (GYS1)	0.023186	5.81393	0.892858	0.375376	0.942159	0.886449
RNAseq	Whole Blood	Pre-vaccination	gene27068 (PPA2)	-0.0334614	3.98972	-0.892467	0.375451	0.942159	-0.886308
RNAseq	Whole Blood	Pre-vaccination	gene9934 (P2RY14)	-0.0990812	3.54039	-0.891037	0.376026	0.942402	-0.885243
RNAseq	Whole Blood	Pre-vaccination	gene80258 (EFHC2)	-0.064305	2.46144	-0.892163	0.376364	0.942402	-0.884615
RNAseq	Whole Blood	Pre-vaccination	gene3795 (KHK)	-0.064403	2.1204	-0.890374	0.376527	0.942402	-0.884313
RNAseq	Whole Blood	Pre-vaccination	gene84883 (AIFM2)	0.0503917	2.45025	0.890274	0.376661	0.942402	0.884065
RNAseq	Whole Blood	Pre-vaccination	gene4090 (SMAD5)	0.0508248	4.22747	0.890255	0.376667	0.942402	0.884054
RNAseq	Whole Blood	Pre-vaccination	gene160365 (CLECL1)	0.113351	1.19728	0.890288	0.376712	0.942402	0.883971
RNAseq	Whole Blood	Pre-vaccination	gene55909 (BIN3)	0.0228826	5.6967	0.88995	0.376715	0.942402	0.883966
RNAseq	Whole Blood	Pre-vaccination	gene84881 (RPUSD4)	-0.0276145	4.44941	-0.889901	0.376909	0.942402	-0.883607
RNAseq	Whole Blood	Pre-vaccination	gene204 (AK2)	0.0223842	6.58432	0.889262	0.377108	0.942402	0.883238
RNAseq	Whole Blood	Pre-vaccination	gene81793 (TLR10)	0.0700404	4.18822	0.889313	0.377121	0.942402	0.883214
RNAseq	Whole Blood	Pre-vaccination	gene55108 (BSDC1)	0.0137957	6.58517	0.888939	0.377216	0.942402	0.883038
RNAseq	Whole Blood	Pre-vaccination	gene2815 (GP9)	0.115508	4.24043	0.889295	0.37724	0.942402	0.882992
RNAseq	Whole Blood	Pre-vaccination	gene3054 (HCFC1)	-0.0225633	7.70466	-0.88796	0.377812	0.942402	-0.881935
RNAseq	Whole Blood	Pre-vaccination	gene6478 (SIAH2)	-0.0734859	6.50012	-0.88843	0.377823	0.942402	-0.881915
RNAseq	Whole Blood	Pre-vaccination	gene51428 (DDX41)	0.019417	6.10316	0.888785	0.377847	0.942402	0.88187
RNAseq	Whole Blood	Pre-vaccination	gene1154 (CISH)	0.0526534	6.24956	0.887925	0.377853	0.942402	0.881859
RNAseq	Whole Blood	Pre-vaccination	gene375775 (PNPLA7)	-0.0961536	3.74793	-0.887953	0.377914	0.942402	-0.881746
RNAseq	Whole Blood	Pre-vaccination	gene54897 (CASZ1)	0.0344468	4.49463	0.887395	0.378074	0.942402	0.881451
RNAseq	Whole Blood	Pre-vaccination	gene246330 (PELI3)	-0.0452648	3.63684	-0.887319	0.378176	0.942402	-0.881263
RNAseq	Whole Blood	Pre-vaccination	gene112483 (SAT2)	-0.0338126	5.02611	-0.887404	0.378295	0.942402	-0.881042
RNAseq	Whole Blood	Pre-vaccination	gene6539 (SLC6A12)	-0.0885909	2.8021	-0.889118	0.378367	0.942402	-0.880908
RNAseq	Whole Blood	Pre-vaccination	gene89781 (HPS4)	0.0225114	5.30205	0.887438	0.378433	0.942402	0.880787
RNAseq	Whole Blood	Pre-vaccination	gene6814 (STXBP3)	0.0298367	5.83751	0.887358	0.378553	0.942402	0.880565
RNAseq	Whole Blood	Pre-vaccination	gene5223 (PGAM1)	0.0311626	6.28834	0.886895	0.378607	0.942402	0.880465
RNAseq	Whole Blood	Pre-vaccination	gene5699 (PSMB10)	0.026492	7.3456	0.886688	0.378643	0.942402	0.880399
RNAseq	Whole Blood	Pre-vaccination	gene23059 (CLUAP1)	-0.0591862	3.55006	-0.886395	0.378842	0.942402	-0.880032
RNAseq	Whole Blood	Pre-vaccination	gene66002 (CYP4F12)	0.13006	2.57279	0.886469	0.378865	0.942402	0.87999
RNAseq	Whole Blood	Pre-vaccination	gene55276 (PGM2)	0.0282075	5.57287	0.886001	0.378912	0.942402	0.879903
RNAseq	Whole Blood	Pre-vaccination	gene64167 (ERAP2)	-0.23503	6.55484	-0.885932	0.378932	0.942402	-0.879866
RNAseq	Whole Blood	Pre-vaccination	gene27240 (SIT1)	0.0450263	5.07157	0.886218	0.379001	0.942402	0.879738
RNAseq	Whole Blood	Pre-vaccination	gene28630 (TRBJ1-6)	0.324237	0.2978	0.885667	0.379191	0.942402	0.879388
RNAseq	Whole Blood	Pre-vaccination	gene57504 (MTA3)	-0.0368912	3.80812	-0.88589	0.379263	0.942402	-0.879255
RNAseq	Whole Blood	Pre-vaccination	gene196 (AHR)	-0.063245	5.88223	-0.885319	0.379267	0.942402	-0.879247
RNAseq	Whole Blood	Pre-vaccination	gene28941 (IGKV1-9)	0.177216	2.38256	0.88533	0.379352	0.942402	0.87909
RNAseq	Whole Blood	Pre-vaccination	gene4259 (MGST3)	0.0549719	4.39379	0.884748	0.379603	0.942402	0.878629
RNAseq	Whole Blood	Pre-vaccination	gene28395 (IGHV4-34)	0.165875	2.02628	0.886698	0.379707	0.942402	0.878437
RNAseq	Whole Blood	Pre-vaccination	gene6645 (SNTB2)	0.0349316	4.6155	0.883985	0.379988	0.942402	0.877919
RNAseq	Whole Blood	Pre-vaccination	gene148206 (ZNF714)	-0.0748673	3.25085	-0.885227	0.379993	0.942402	-0.877909
RNAseq	Whole Blood	Pre-vaccination	gene5202 (PFDN2)	0.0256998	4.46651	0.883468	0.380153	0.942402	0.877614
RNAseq	Whole Blood	Pre-vaccination	gene818 (CAMK2G)	0.0209531	7.5143	0.883886	0.380163	0.942402	0.877596
RNAseq	Whole Blood	Pre-vaccination	gene283970 (PDXDC2P-NPIPB14P)	0.0546223	4.46411	0.883768	0.380236	0.942402	0.877461
RNAseq	Whole Blood	Pre-vaccination	gene1326 (MAP3K8)	0.034659	5.47695	0.883171	0.380331	0.942402	0.877287
RNAseq	Whole Blood	Pre-vaccination	gene177 (AGER)	0.0420963	4.89203	0.882788	0.380686	0.942402	0.876632
RNAseq	Whole Blood	Pre-vaccination	gene729178 (STXBP5-AS1)	0.0648809	1.01681	0.882459	0.380713	0.942402	0.876584
RNAseq	Whole Blood	Pre-vaccination	gene1612 (DAPK1)	0.0731973	6.2201	0.882558	0.380782	0.942402	0.876455
RNAseq	Whole Blood	Pre-vaccination	gene83938 (LRMDA)	-0.0828661	1.99317	-0.882807	0.380789	0.942402	-0.876444
RNAseq	Whole Blood	Pre-vaccination	gene6535 (SLC6A8)	-0.148535	5.90306	-0.883152	0.3809	0.942402	-0.876239
RNAseq	Whole Blood	Pre-vaccination	gene23527 (ACAP2)	-0.0144878	7.28156	-0.878658	0.38104	0.942402	-0.875981
RNAseq	Whole Blood	Pre-vaccination	gene81831 (NETO2)	0.0596554	2.4047	0.881033	0.381617	0.942402	0.874921
RNAseq	Whole Blood	Pre-vaccination	gene302 (ANXA2)	0.0524851	8.16642	0.880772	0.381785	0.942402	0.874612
RNAseq	Whole Blood	Pre-vaccination	gene4720 (NDUFS2)	0.0217009	6.35749	0.88045	0.381941	0.942402	0.874326
RNAseq	Whole Blood	Pre-vaccination	gene642946 (FLVCR1-DT)	-0.202696	1.31375	-0.880488	0.381985	0.942402	-0.874246
RNAseq	Whole Blood	Pre-vaccination	gene100190939 (TPT1-AS1)	0.036246	3.59442	0.880405	0.3821	0.942402	0.874033
RNAseq	Whole Blood	Pre-vaccination	gene22794 (CASC3)	-0.025511	8.20801	-0.880179	0.382118	0.942402	-0.874
RNAseq	Whole Blood	Pre-vaccination	gene847 (CAT)	-0.0682875	7.92877	-0.879703	0.382273	0.942402	-0.873715
RNAseq	Whole Blood	Pre-vaccination	gene28804 (IGLV3-9)	0.189312	0.60453	0.879601	0.382297	0.942402	0.873671
RNAseq	Whole Blood	Pre-vaccination	gene157695 (TDRP)	0.122032	1.18407	0.880046	0.38232	0.942402	0.873629
RNAseq	Whole Blood	Pre-vaccination	gene285973 (ATG9B)	-0.0789626	3.17437	-0.880143	0.382326	0.942402	-0.873619
RNAseq	Whole Blood	Pre-vaccination	gene9112 (MTA1)	0.0221029	6.26099	0.879995	0.382495	0.942402	0.873309
RNAseq	Whole Blood	Pre-vaccination	gene988 (CDC5L)	-0.0156227	6.05399	-0.87953	0.382503	0.942402	-0.873293
RNAseq	Whole Blood	Pre-vaccination	gene283174 (MIR4697HG)	0.0685367	3.42235	0.879442	0.382514	0.942402	0.873274
RNAseq	Whole Blood	Pre-vaccination	gene51083 (GAL)	-0.190157	-4.32173	-0.878286	0.382597	0.942402	-0.873121
RNAseq	Whole Blood	Pre-vaccination	gene5509 (PPP1R3D)	0.0226961	5.05361	0.879003	0.382745	0.942402	0.87285
RNAseq	Whole Blood	Pre-vaccination	gene54521 (WDR44)	0.0237828	4.91562	0.879073	0.382813	0.942402	0.872725
RNAseq	Whole Blood	Pre-vaccination	gene1453 (CSNK1D)	0.0182526	8.25598	0.87898	0.382816	0.942402	0.872719
RNAseq	Whole Blood	Pre-vaccination	gene27430 (MAT2B)	-0.0194795	6.94741	-0.878945	0.382843	0.942402	-0.87267
RNAseq	Whole Blood	Pre-vaccination	gene290 (ANPEP)	-0.0615288	9.35069	-0.878433	0.38296	0.942402	-0.872456
RNAseq	Whole Blood	Pre-vaccination	gene9652 (TTC37)	0.0264199	5.9524	0.87927	0.383009	0.942402	0.872366
RNAseq	Whole Blood	Pre-vaccination	gene8853 (ASAP2)	0.0873612	3.07487	0.878747	0.383048	0.942402	0.872295
RNAseq	Whole Blood	Pre-vaccination	gene23645 (PPP1R15A)	-0.0369303	7.4084	-0.878065	0.383139	0.942402	-0.872128
RNAseq	Whole Blood	Pre-vaccination	gene3801 (KIFC3)	0.0888283	3.77125	0.878448	0.383151	0.942402	0.872106
RNAseq	Whole Blood	Pre-vaccination	gene30817 (ADGRE2)	0.089097	8.21715	0.878168	0.383158	0.942402	0.872092
RNAseq	Whole Blood	Pre-vaccination	gene24146 (CLDN15)	0.0397751	4.7065	0.877969	0.383306	0.942402	0.871822
RNAseq	Whole Blood	Pre-vaccination	gene9648 (GCC2)	-0.0482621	6.42174	-0.877809	0.383398	0.942402	-0.871652
RNAseq	Whole Blood	Pre-vaccination	gene100507639 (LINC02432)	0.173124	2.43689	0.877911	0.383429	0.942402	0.871595
RNAseq	Whole Blood	Pre-vaccination	gene162966 (ZNF600)	0.0838089	4.67869	0.877618	0.383432	0.942402	0.871589
RNAseq	Whole Blood	Pre-vaccination	gene5217 (PFN2)	-0.0894179	1.38371	-0.877103	0.383694	0.942402	-0.87111
RNAseq	Whole Blood	Pre-vaccination	gene3705 (ITPK1)	-0.0306517	6.46971	-0.877771	0.383719	0.942402	-0.871064
RNAseq	Whole Blood	Pre-vaccination	gene10863 (ADAM28)	0.0691698	4.89299	0.877209	0.383725	0.942402	0.871053
RNAseq	Whole Blood	Pre-vaccination	gene10462 (CLEC10A)	-0.111102	4.67126	-0.876902	0.383807	0.942402	-0.870903
RNAseq	Whole Blood	Pre-vaccination	gene54971 (BANP)	0.0198393	5.92629	0.876771	0.383839	0.942402	0.870844
RNAseq	Whole Blood	Pre-vaccination	gene23236 (PLCB1)	-0.0707847	3.39186	-0.876672	0.383942	0.942403	-0.870656
RNAseq	Whole Blood	Pre-vaccination	gene728294 (D2HGDH)	0.0461827	5.27215	0.876311	0.384279	0.942953	0.87004
RNAseq	Whole Blood	Pre-vaccination	gene25802 (LMOD1)	-0.31464	-1.00678	-0.875918	0.384425	0.942953	-0.869772
RNAseq	Whole Blood	Pre-vaccination	gene7812 (CSDE1)	-0.01578	9.22048	-0.875732	0.384473	0.942953	-0.869683
RNAseq	Whole Blood	Pre-vaccination	gene3728 (JUP)	-0.204787	5.55355	-0.874849	0.384864	0.943344	-0.86897
RNAseq	Whole Blood	Pre-vaccination	gene5271 (SERPINB8)	-0.0404271	5.10967	-0.875131	0.384931	0.943344	-0.868847
RNAseq	Whole Blood	Pre-vaccination	gene23022 (PALLD)	0.0860705	3.34624	0.875127	0.38494	0.943344	0.86883
RNAseq	Whole Blood	Pre-vaccination	gene2823 (GPM6A)	-0.266848	-1.3059	-0.875379	0.385063	0.943393	-0.868606
RNAseq	Whole Blood	Pre-vaccination	gene6731 (SRP72)	-0.0218788	6.3431	-0.873964	0.385417	0.94353	-0.867958
RNAseq	Whole Blood	Pre-vaccination	gene91782 (CHMP7)	-0.0449677	7.17221	-0.87384	0.385511	0.94353	-0.867787
RNAseq	Whole Blood	Pre-vaccination	gene91663 (MYADM)	0.0509594	9.24126	0.873235	0.385772	0.94353	0.867311
RNAseq	Whole Blood	Pre-vaccination	gene25832 (NBPF14)	-0.0586785	5.31787	-0.872922	0.385943	0.94353	-0.866999
RNAseq	Whole Blood	Pre-vaccination	gene79720 (VPS37B)	0.0271881	6.91059	0.872767	0.386007	0.94353	0.866881
RNAseq	Whole Blood	Pre-vaccination	gene150290 (DUSP18)	0.0418195	4.416	0.872875	0.386072	0.94353	0.866762
RNAseq	Whole Blood	Pre-vaccination	gene54497 (HEATR5B)	-0.0233771	6.26276	-0.872868	0.386097	0.94353	-0.866718
RNAseq	Whole Blood	Pre-vaccination	gene84455 (EFCAB7)	0.0344751	1.61717	0.868765	0.386412	0.94353	0.866143
RNAseq	Whole Blood	Pre-vaccination	gene11138 (TBC1D8)	0.0673326	5.50354	0.871683	0.386537	0.94353	0.865915
RNAseq	Whole Blood	Pre-vaccination	gene9448 (MAP4K4)	-0.0217488	8.46093	-0.87165	0.386674	0.94353	-0.865664
RNAseq	Whole Blood	Pre-vaccination	gene440503 (PLIN5)	0.0605182	4.56055	0.87162	0.386717	0.94353	0.865586
RNAseq	Whole Blood	Pre-vaccination	gene9107 (MTMR6)	0.0243738	5.37901	0.871212	0.386937	0.94353	0.865185
RNAseq	Whole Blood	Pre-vaccination	gene57639 (CCDC146)	0.0918487	3.97934	0.871222	0.386952	0.94353	0.865158
RNAseq	Whole Blood	Pre-vaccination	gene463 (ZFHX3)	-0.0655411	5.08614	-0.871185	0.387006	0.94353	-0.865059
RNAseq	Whole Blood	Pre-vaccination	gene8809 (IL18R1)	0.0604215	4.79959	0.870384	0.387443	0.94353	0.864264
RNAseq	Whole Blood	Pre-vaccination	gene84061 (MAGT1)	0.0182002	5.82114	0.870098	0.387624	0.94353	0.863934
RNAseq	Whole Blood	Pre-vaccination	gene5058 (PAK1)	-0.0223195	7.92615	-0.870057	0.387651	0.94353	-0.863884
RNAseq	Whole Blood	Pre-vaccination	gene22836 (RHOBTB3)	0.080795	1.91532	0.869496	0.387907	0.94353	0.86342
RNAseq	Whole Blood	Pre-vaccination	gene11276 (SYNRG)	-0.0247215	5.68048	-0.869391	0.387932	0.94353	-0.863374
RNAseq	Whole Blood	Pre-vaccination	gene51295 (ECSIT)	-0.0420696	4.97197	-0.868849	0.388338	0.94353	-0.862635
RNAseq	Whole Blood	Pre-vaccination	gene55362 (TMEM63B)	-0.0605818	5.581	-0.868828	0.388356	0.94353	-0.862602
RNAseq	Whole Blood	Pre-vaccination	gene100049076 (GUSBP9)	-0.147419	0.412762	-0.868769	0.388469	0.94353	-0.862396
RNAseq	Whole Blood	Pre-vaccination	gene7979 (SEM1)	0.0267813	4.4059	0.8688	0.388481	0.94353	0.862375
RNAseq	Whole Blood	Pre-vaccination	gene26088 (GGA1)	0.0236547	6.16668	0.868508	0.388489	0.94353	0.862361
RNAseq	Whole Blood	Pre-vaccination	gene23547 (LILRA4)	-0.119895	2.53683	-0.867958	0.388684	0.94353	-0.862007
RNAseq	Whole Blood	Pre-vaccination	gene10432 (RBM14)	-0.0222676	6.51427	-0.867815	0.388801	0.94353	-0.861794
RNAseq	Whole Blood	Pre-vaccination	gene686 (BTD)	-0.0239907	3.94858	-0.867104	0.388845	0.94353	-0.861714
RNAseq	Whole Blood	Pre-vaccination	gene126731 (CCSAP)	0.0452177	4.81723	0.867822	0.388868	0.94353	0.861672
RNAseq	Whole Blood	Pre-vaccination	gene8440 (NCK2)	-0.030927	6.89485	-0.867465	0.388915	0.94353	-0.861587
RNAseq	Whole Blood	Pre-vaccination	gene3013 (H2AC7)	-0.0959684	1.25823	-0.867707	0.388915	0.94353	-0.861587
RNAseq	Whole Blood	Pre-vaccination	gene63897 (HEATR6)	-0.0483753	4.31561	-0.867212	0.388987	0.94353	-0.861456
RNAseq	Whole Blood	Pre-vaccination	gene91404 (SESTD1)	0.0435987	4.56399	0.866622	0.389272	0.94353	0.860939
RNAseq	Whole Blood	Pre-vaccination	gene101059918 (GOLGA8R)	-0.12386	0.819856	-0.86645	0.389314	0.94353	-0.860863
RNAseq	Whole Blood	Pre-vaccination	gene54596 (L1TD1)	0.224928	0.190003	0.866884	0.3894	0.94353	0.860705
RNAseq	Whole Blood	Pre-vaccination	gene10201 (NME6)	0.0256221	4.48551	0.865595	0.389569	0.94353	0.8604
RNAseq	Whole Blood	Pre-vaccination	gene8772 (FADD)	0.0238442	5.29603	0.865942	0.3896	0.94353	0.860343
RNAseq	Whole Blood	Pre-vaccination	gene57730 (ANKRD36B)	0.0996028	2.1297	0.865759	0.389887	0.94353	0.859822
RNAseq	Whole Blood	Pre-vaccination	gene29907 (SNX15)	-0.0276967	5.00448	-0.865634	0.389887	0.94353	-0.859822
RNAseq	Whole Blood	Pre-vaccination	gene11096 (ADAMTS5)	-0.104272	1.03612	-0.865864	0.390174	0.94353	-0.859302
RNAseq	Whole Blood	Pre-vaccination	gene116362 (RBP7)	0.0546032	4.90345	0.865236	0.390213	0.94353	0.859232
RNAseq	Whole Blood	Pre-vaccination	gene8452 (CUL3)	0.0216785	6.85406	0.865767	0.390266	0.94353	0.859135
RNAseq	Whole Blood	Pre-vaccination	gene79865 (TREML2)	0.0443873	6.79919	0.864517	0.390574	0.94353	0.858577
RNAseq	Whole Blood	Pre-vaccination	gene84893 (FBH1)	-0.0153302	6.48467	-0.864466	0.390616	0.94353	-0.858501
RNAseq	Whole Blood	Pre-vaccination	gene2475 (MTOR)	-0.0204989	6.52233	-0.864187	0.390646	0.94353	-0.858446
RNAseq	Whole Blood	Pre-vaccination	gene5828 (PEX2)	0.0215189	4.65818	0.864531	0.3907	0.94353	0.858349
RNAseq	Whole Blood	Pre-vaccination	gene163786 (SASS6)	0.0410511	2.41115	0.864047	0.39079	0.94353	0.858185
RNAseq	Whole Blood	Pre-vaccination	gene9762 (LZTS3)	-0.0876643	2.13005	-0.864446	0.391034	0.94353	-0.857744
RNAseq	Whole Blood	Pre-vaccination	gene79663 (HSPBAP1)	0.0423102	5.13917	0.863841	0.391062	0.94353	0.857693
RNAseq	Whole Blood	Pre-vaccination	gene127733 (UBXN10)	0.114499	1.12023	0.86346	0.39113	0.94353	0.85757
RNAseq	Whole Blood	Pre-vaccination	gene27284 (SULT1B1)	-0.0541792	4.74614	-0.86366	0.391181	0.94353	-0.857478
RNAseq	Whole Blood	Pre-vaccination	gene4052 (LTBP1)	0.111958	3.99759	0.863512	0.391207	0.94353	0.857431
RNAseq	Whole Blood	Pre-vaccination	gene79102 (RNF26)	-0.0205227	4.81637	-0.863078	0.391311	0.94353	-0.857242
RNAseq	Whole Blood	Pre-vaccination	gene93621 (MRFAP1)	0.0156363	7.61094	0.863117	0.391396	0.94353	0.857088
RNAseq	Whole Blood	Pre-vaccination	gene3340 (NDST1)	0.0603652	7.19144	0.86297	0.391448	0.94353	0.856995
RNAseq	Whole Blood	Pre-vaccination	gene9379 (NRXN2)	0.165651	0.0881109	0.862851	0.391497	0.94353	0.856905
RNAseq	Whole Blood	Pre-vaccination	gene80705 (TSGA10)	0.0809688	1.79193	0.862989	0.39157	0.94353	0.856774
RNAseq	Whole Blood	Pre-vaccination	gene9854 (C2CD2L)	0.0332667	6.14225	0.86239	0.391738	0.94353	0.85647
RNAseq	Whole Blood	Pre-vaccination	gene56941 (HMCES)	0.0212576	5.61576	0.862498	0.391865	0.94353	0.856241
RNAseq	Whole Blood	Pre-vaccination	gene10322 (SMYD5)	-0.027175	4.20072	-0.862637	0.392126	0.94353	-0.855769
RNAseq	Whole Blood	Pre-vaccination	gene902 (CCNH)	0.0225568	4.43218	0.861242	0.392242	0.94353	0.855559
RNAseq	Whole Blood	Pre-vaccination	gene5580 (PRKCD)	0.0230679	8.48463	0.862028	0.392253	0.94353	0.855538
RNAseq	Whole Blood	Pre-vaccination	gene28793 (IGLV3-25)	0.140655	2.51509	0.861216	0.392266	0.94353	0.855515
RNAseq	Whole Blood	Pre-vaccination	gene3953 (LEPR)	0.0567986	3.62385	0.861333	0.392299	0.94353	0.855456
RNAseq	Whole Blood	Pre-vaccination	gene64919 (BCL11B)	-0.0428226	7.08938	-0.86178	0.392312	0.94353	-0.855432
RNAseq	Whole Blood	Pre-vaccination	gene84278 (MFSD14C)	0.0497029	2.31576	0.860292	0.392703	0.94353	0.854726
RNAseq	Whole Blood	Pre-vaccination	gene6484 (ST3GAL4)	0.0453269	5.13146	0.860482	0.392705	0.94353	0.854722
RNAseq	Whole Blood	Pre-vaccination	gene3075 (CFH)	0.15694	2.60678	0.86039	0.392787	0.94353	0.854574
RNAseq	Whole Blood	Pre-vaccination	gene4660 (PPP1R12B)	-0.0466783	6.79778	-0.860084	0.393072	0.94353	-0.854059
RNAseq	Whole Blood	Pre-vaccination	gene26272 (FBXO4)	0.0364164	2.57304	0.860904	0.393107	0.94353	0.853997
RNAseq	Whole Blood	Pre-vaccination	gene84131 (CEP78)	0.0673068	4.46909	0.859585	0.393203	0.94353	0.853822
RNAseq	Whole Blood	Pre-vaccination	gene55876 (GSDMB)	0.0609435	5.06722	0.859873	0.39324	0.94353	0.853757
RNAseq	Whole Blood	Pre-vaccination	gene58484 (NLRC4)	-0.0459829	5.53858	-0.859001	0.39367	0.94353	-0.85298
RNAseq	Whole Blood	Pre-vaccination	gene55870 (ASH1L)	-0.0227095	7.24172	-0.859021	0.393706	0.94353	-0.852915
RNAseq	Whole Blood	Pre-vaccination	gene4605 (MYBL2)	0.153165	2.41511	0.858405	0.39375	0.94353	0.852836
RNAseq	Whole Blood	Pre-vaccination	gene7037 (TFRC)	0.0332091	4.7183	0.858557	0.393809	0.94353	0.852729
RNAseq	Whole Blood	Pre-vaccination	gene79613 (TANGO6)	-0.0271078	4.42951	-0.858288	0.393906	0.94353	-0.852555
RNAseq	Whole Blood	Pre-vaccination	gene23613 (ZMYND8)	-0.0192014	6.37644	-0.858838	0.393935	0.94353	-0.852503
RNAseq	Whole Blood	Pre-vaccination	gene353116 (RILPL1)	-0.0614639	3.0528	-0.858142	0.393963	0.94353	-0.852452
RNAseq	Whole Blood	Pre-vaccination	gene54467 (ANKIB1)	0.0230627	5.26437	0.858229	0.3942	0.94353	0.852026
RNAseq	Whole Blood	Pre-vaccination	gene161424 (NOP9)	-0.0211868	5.91554	-0.856795	0.394737	0.94353	-0.851059
RNAseq	Whole Blood	Pre-vaccination	gene3185 (HNRNPF)	-0.0161884	8.16559	-0.856595	0.394772	0.94353	-0.850995
RNAseq	Whole Blood	Pre-vaccination	gene7090 (TLE3)	-0.0282391	8.97457	-0.856393	0.394998	0.94353	-0.850589
RNAseq	Whole Blood	Pre-vaccination	gene5786 (PTPRA)	0.016382	7.1959	0.856104	0.395159	0.94353	0.850299
RNAseq	Whole Blood	Pre-vaccination	gene5170 (PDPK1)	-0.0188983	6.91529	-0.856103	0.395205	0.94353	-0.850216
RNAseq	Whole Blood	Pre-vaccination	gene51115 (RMDN1)	0.0335284	4.60483	0.855915	0.395235	0.94353	0.850163
RNAseq	Whole Blood	Pre-vaccination	gene101055625 (OVCH1-AS1)	0.330894	-0.229159	0.856375	0.3953	0.94353	0.850045
RNAseq	Whole Blood	Pre-vaccination	gene10200 (MPHOSPH6)	0.0525202	3.09428	0.855447	0.395504	0.94353	0.849678
RNAseq	Whole Blood	Pre-vaccination	gene2783 (GNB2)	0.0173472	8.86299	0.85497	0.39566	0.94353	0.849399
RNAseq	Whole Blood	Pre-vaccination	gene7390 (UROS)	-0.030763	4.32142	-0.855219	0.39587	0.94353	-0.84902
RNAseq	Whole Blood	Pre-vaccination	gene1659 (DHX8)	-0.0215026	6.84656	-0.854546	0.395872	0.94353	-0.849016
RNAseq	Whole Blood	Pre-vaccination	gene60370 (AVPI1)	-0.0892371	0.687184	-0.854571	0.395926	0.94353	-0.84892
RNAseq	Whole Blood	Pre-vaccination	gene3338 (DNAJC4)	0.0224598	5.76335	0.854611	0.395982	0.94353	0.848818
RNAseq	Whole Blood	Pre-vaccination	gene22900 (CARD8)	0.0288978	7.87403	0.854389	0.396102	0.94353	0.848604
RNAseq	Whole Blood	Pre-vaccination	gene57156 (TMEM63C)	0.182665	2.89346	0.854342	0.39611	0.94353	0.848589
RNAseq	Whole Blood	Pre-vaccination	gene170591 (S100Z)	0.0673696	3.03034	0.854251	0.39623	0.94353	0.848373
RNAseq	Whole Blood	Pre-vaccination	gene79090 (TRAPPC6A)	0.0253414	4.45624	0.853413	0.39652	0.94353	0.847852
RNAseq	Whole Blood	Pre-vaccination	gene54518 (APBB1IP)	0.0247712	8.80559	0.853579	0.3966	0.94353	0.847709
RNAseq	Whole Blood	Pre-vaccination	gene931 (MS4A1)	0.110446	6.64857	0.853591	0.396624	0.94353	0.847666
RNAseq	Whole Blood	Pre-vaccination	gene101928143 (LOC101928143)	-0.040718	4.49176	-0.852947	0.396723	0.94353	-0.847488
RNAseq	Whole Blood	Pre-vaccination	gene7187 (TRAF3)	-0.0246092	6.18392	-0.853008	0.39676	0.94353	-0.847423
RNAseq	Whole Blood	Pre-vaccination	gene7008 (TEF)	-0.0465868	4.00433	-0.853103	0.396763	0.94353	-0.847417
RNAseq	Whole Blood	Pre-vaccination	gene9980 (DOP1B)	0.0285388	6.07855	0.852631	0.396982	0.94353	0.847023
RNAseq	Whole Blood	Pre-vaccination	gene2316 (FLNA)	0.0310784	11.6038	0.852405	0.397156	0.94353	0.846711
RNAseq	Whole Blood	Pre-vaccination	gene730091 (LINC00886)	-0.117241	0.546426	-0.8522	0.397207	0.94353	-0.84662
RNAseq	Whole Blood	Pre-vaccination	gene9848 (MFAP3L)	0.0837128	4.4678	0.852798	0.397245	0.94353	0.846552
RNAseq	Whole Blood	Pre-vaccination	gene54760 (PCSK4)	-0.106898	0.935122	-0.851981	0.397401	0.94353	-0.846272
RNAseq	Whole Blood	Pre-vaccination	gene112869 (SGF29)	0.0293829	4.64535	0.851769	0.397552	0.94353	0.846001
RNAseq	Whole Blood	Pre-vaccination	gene83452 (RAB33B)	-0.0296993	4.17098	-0.851396	0.397557	0.94353	-0.845992
RNAseq	Whole Blood	Pre-vaccination	gene22874 (PLEKHA6)	-0.0957129	0.320522	-0.851098	0.397704	0.94353	-0.845728
RNAseq	Whole Blood	Pre-vaccination	gene26065 (LSM14A)	-0.0138649	6.56761	-0.85147	0.397705	0.94353	-0.845726
RNAseq	Whole Blood	Pre-vaccination	gene440829 (SHISA8)	0.16199	-0.0656889	0.851227	0.397801	0.94353	0.845556
RNAseq	Whole Blood	Pre-vaccination	gene16 (AARS1)	-0.0226213	5.79626	-0.851123	0.397824	0.94353	-0.845515
RNAseq	Whole Blood	Pre-vaccination	gene151636 (DTX3L)	-0.0470043	7.43503	-0.85087	0.39797	0.94353	-0.845253
RNAseq	Whole Blood	Pre-vaccination	gene54969 (HPF1)	0.0408816	3.08656	0.850788	0.398141	0.94353	0.844946
RNAseq	Whole Blood	Pre-vaccination	gene8975 (USP13)	-0.0418344	3.01196	-0.851017	0.398206	0.94353	-0.84483
RNAseq	Whole Blood	Pre-vaccination	gene105375057 (NA)	-0.597994	-1.70697	-0.850365	0.398216	0.94353	-0.844811
RNAseq	Whole Blood	Pre-vaccination	gene11043 (MID2)	-0.062176	2.89166	-0.850842	0.398384	0.94353	-0.844512
RNAseq	Whole Blood	Pre-vaccination	gene10550 (ARL6IP5)	0.0222907	7.49011	0.850034	0.398415	0.94353	0.844455
RNAseq	Whole Blood	Pre-vaccination	gene57533 (TBC1D14)	-0.0260476	7.97372	-0.849919	0.398494	0.94353	-0.844314
RNAseq	Whole Blood	Pre-vaccination	gene23094 (SIPA1L3)	-0.032346	6.22643	-0.850102	0.398536	0.94353	-0.844239
RNAseq	Whole Blood	Pre-vaccination	gene400073 (C12orf76)	0.0292306	3.46578	0.849736	0.398559	0.94353	0.844197
RNAseq	Whole Blood	Pre-vaccination	gene9414 (TJP2)	0.0828194	4.93946	0.849693	0.398638	0.94353	0.844056
RNAseq	Whole Blood	Pre-vaccination	gene124401 (ANKS3)	0.0340783	3.58411	0.849966	0.398794	0.94353	0.843777
RNAseq	Whole Blood	Pre-vaccination	gene7504 (XK)	-0.112223	3.59236	-0.850645	0.398795	0.94353	-0.843775
RNAseq	Whole Blood	Pre-vaccination	gene10006 (ABI1)	0.0111988	6.87933	0.849897	0.398874	0.94353	0.843635
RNAseq	Whole Blood	Pre-vaccination	gene4326 (MMP17)	0.0767678	3.72491	0.849587	0.398929	0.94353	0.843535
RNAseq	Whole Blood	Pre-vaccination	gene284443 (ZNF493)	0.0668069	3.9172	0.849392	0.398971	0.94353	0.843461
RNAseq	Whole Blood	Pre-vaccination	gene197135 (PATL2)	0.0898803	4.83821	0.849316	0.398978	0.94353	0.843447
RNAseq	Whole Blood	Pre-vaccination	gene5036 (PA2G4)	-0.0245779	7.09917	-0.849167	0.398997	0.94353	-0.843413
RNAseq	Whole Blood	Pre-vaccination	gene22875 (ENPP4)	0.0603091	3.48203	0.849112	0.399006	0.94353	0.843399
RNAseq	Whole Blood	Pre-vaccination	gene64374 (SIL1)	0.0343945	4.01813	0.849038	0.399006	0.94353	0.843398
RNAseq	Whole Blood	Pre-vaccination	gene154 (ADRB2)	0.0618538	4.65028	0.847926	0.399623	0.94353	0.842294
RNAseq	Whole Blood	Pre-vaccination	gene29767 (TMOD2)	-0.0507938	5.55083	-0.847538	0.399798	0.94353	-0.841982
RNAseq	Whole Blood	Pre-vaccination	gene83648 (FAM167A)	0.155199	1.18792	0.845962	0.400705	0.94353	0.840363
RNAseq	Whole Blood	Pre-vaccination	gene4283 (CXCL9)	-0.145771	-0.659179	-0.845368	0.400943	0.94353	-0.839938
RNAseq	Whole Blood	Pre-vaccination	gene83478 (ARHGAP24)	-0.062861	4.017	-0.846114	0.400999	0.94353	-0.839838
RNAseq	Whole Blood	Pre-vaccination	gene4974 (OMG)	0.107827	-0.296951	0.844723	0.401046	0.94353	0.839755
RNAseq	Whole Blood	Pre-vaccination	gene115817 (DHRS1)	-0.0347224	4.29565	-0.845449	0.401083	0.94353	-0.839689
RNAseq	Whole Blood	Pre-vaccination	gene116369 (SLC26A8)	-0.0936319	2.75207	-0.845738	0.401099	0.94353	-0.839659
RNAseq	Whole Blood	Pre-vaccination	gene10128 (LRPPRC)	-0.0231069	6.39634	-0.845576	0.401119	0.94353	-0.839624
RNAseq	Whole Blood	Pre-vaccination	gene4794 (NFKBIE)	-0.0396936	4.89044	-0.845323	0.401178	0.94353	-0.839519
RNAseq	Whole Blood	Pre-vaccination	gene541471 (MIR4435-2HG)	-0.054746	3.25227	-0.845323	0.401196	0.94353	-0.839488
RNAseq	Whole Blood	Pre-vaccination	gene253832 (ZDHHC20)	-0.0338852	6.24632	-0.844946	0.401217	0.94353	-0.839449
RNAseq	Whole Blood	Pre-vaccination	gene4088 (SMAD3)	0.0281297	6.602	0.845092	0.401225	0.94353	0.839436
RNAseq	Whole Blood	Pre-vaccination	gene23214 (XPO6)	-0.0230705	9.73149	-0.84492	0.401233	0.94353	-0.839421
RNAseq	Whole Blood	Pre-vaccination	gene28933 (IGKV1-33)	0.130154	1.43358	0.845398	0.401239	0.94353	0.83941
RNAseq	Whole Blood	Pre-vaccination	gene3820 (KLRB1)	0.0805022	5.64986	0.844864	0.401362	0.94353	0.839191
RNAseq	Whole Blood	Pre-vaccination	gene23387 (SIK3)	-0.018781	7.32781	-0.844755	0.401417	0.94353	-0.839093
RNAseq	Whole Blood	Pre-vaccination	gene9814 (SFI1)	0.0358563	6.50194	0.845119	0.401509	0.94353	0.838929
RNAseq	Whole Blood	Pre-vaccination	gene7476 (WNT7A)	-0.0727977	1.58537	-0.845285	0.401542	0.94353	-0.83887
RNAseq	Whole Blood	Pre-vaccination	gene5775 (PTPN4)	0.0433212	6.0952	0.844489	0.401659	0.94353	0.838662
RNAseq	Whole Blood	Pre-vaccination	gene79930 (DOK3)	0.0254968	8.74194	0.844591	0.401688	0.94353	0.83861
RNAseq	Whole Blood	Pre-vaccination	gene634 (CEACAM1)	-0.0819702	5.10926	-0.844158	0.401709	0.94353	-0.838572
RNAseq	Whole Blood	Pre-vaccination	gene90378 (SAMD1)	-0.0344764	4.64279	-0.843895	0.401741	0.94353	-0.838516
RNAseq	Whole Blood	Pre-vaccination	gene63027 (SLC22A23)	-0.0671481	3.29414	-0.843795	0.402086	0.94353	-0.837902
RNAseq	Whole Blood	Pre-vaccination	gene79137 (RETREG2)	-0.0334165	7.65167	-0.843274	0.40224	0.94353	-0.837627
RNAseq	Whole Blood	Pre-vaccination	gene10008 (KCNE3)	0.0250381	7.06972	0.843086	0.402299	0.94353	0.837523
RNAseq	Whole Blood	Pre-vaccination	gene2696 (GIPR)	0.0617493	1.94757	0.842723	0.402435	0.94353	0.837281
RNAseq	Whole Blood	Pre-vaccination	gene11238 (CA5B)	0.0247526	5.11384	0.842769	0.402488	0.94353	0.837187
RNAseq	Whole Blood	Pre-vaccination	gene80709 (AKNA)	0.0176893	10.1921	0.842569	0.402614	0.94353	0.836961
RNAseq	Whole Blood	Pre-vaccination	gene50853 (VILL)	-0.0258865	4.92508	-0.84289	0.402751	0.94353	-0.836718
RNAseq	Whole Blood	Pre-vaccination	gene9729 (KIAA0408)	0.0954791	1.01157	0.841963	0.40281	0.94353	0.836612
RNAseq	Whole Blood	Pre-vaccination	gene100529261 (CHURC1-FNTB)	0.0323212	5.3116	0.842103	0.402815	0.94353	0.836605
RNAseq	Whole Blood	Pre-vaccination	gene26056 (RAB11FIP5)	-0.098539	3.70102	-0.842494	0.402842	0.94353	-0.836557
RNAseq	Whole Blood	Pre-vaccination	gene29941 (PKN3)	0.0813176	2.20666	0.841848	0.403149	0.94353	0.836011
RNAseq	Whole Blood	Pre-vaccination	gene11343 (MGLL)	-0.0779	4.79574	-0.841739	0.40318	0.94353	-0.835955
RNAseq	Whole Blood	Pre-vaccination	gene10762 (NUP50)	0.0255467	7.76997	0.84134	0.40332	0.94353	0.835706
RNAseq	Whole Blood	Pre-vaccination	gene5187 (PER1)	-0.0652774	5.88842	-0.840854	0.403352	0.94353	-0.83565
RNAseq	Whole Blood	Pre-vaccination	gene6303 (SAT1)	0.0331996	8.62942	0.841028	0.403409	0.94353	0.835548
RNAseq	Whole Blood	Pre-vaccination	gene114548 (NLRP3)	-0.0511479	5.73091	-0.841132	0.403449	0.94353	-0.835477
RNAseq	Whole Blood	Pre-vaccination	gene2982 (GUCY1A1)	0.091839	3.08829	0.841373	0.403481	0.94353	0.83542
RNAseq	Whole Blood	Pre-vaccination	gene11031 (RAB31)	-0.0339523	7.81185	-0.841704	0.403566	0.94353	-0.835269
RNAseq	Whole Blood	Pre-vaccination	gene9586 (CREB5)	-0.0517899	7.4739	-0.840252	0.403847	0.94353	-0.834771
RNAseq	Whole Blood	Pre-vaccination	gene100533483 (DNAAF4-CCPG1)	0.0261418	7.48221	0.840928	0.403869	0.94353	0.834731
RNAseq	Whole Blood	Pre-vaccination	gene28950 (IGKJ1)	0.0995282	4.56849	0.840127	0.403996	0.94353	0.834506
RNAseq	Whole Blood	Pre-vaccination	gene25861 (WHRN)	0.115119	3.00849	0.840036	0.404021	0.94353	0.834461
RNAseq	Whole Blood	Pre-vaccination	gene10666 (CD226)	0.0574438	5.22761	0.839961	0.404045	0.94353	0.834418
RNAseq	Whole Blood	Pre-vaccination	gene79803 (HPS6)	0.021229	5.1755	0.839953	0.404099	0.94353	0.834322
RNAseq	Whole Blood	Pre-vaccination	gene85439 (STON2)	0.0789784	3.92477	0.840001	0.404199	0.94353	0.834146
RNAseq	Whole Blood	Pre-vaccination	gene11145 (PLAAT3)	-0.0897542	3.21942	-0.839738	0.404252	0.94353	-0.834051
RNAseq	Whole Blood	Pre-vaccination	gene81926 (ABHD17A)	0.0363622	7.74976	0.839449	0.40431	0.94353	0.833949
RNAseq	Whole Blood	Pre-vaccination	gene23384 (SPECC1L)	-0.0219021	6.17166	-0.839767	0.404346	0.94353	-0.833884
RNAseq	Whole Blood	Pre-vaccination	gene1675 (CFD)	0.172303	6.7477	0.839293	0.404382	0.94353	0.833821
RNAseq	Whole Blood	Pre-vaccination	gene3991 (LIPE)	-0.0421196	3.33576	-0.839339	0.404418	0.94353	-0.833758
RNAseq	Whole Blood	Pre-vaccination	gene283420 (CLEC9A)	-0.0920002	1.74354	-0.839071	0.404479	0.94353	-0.833648
RNAseq	Whole Blood	Pre-vaccination	gene114899 (C1QTNF3)	0.0435844	1.80211	0.839886	0.404537	0.94353	0.833545
RNAseq	Whole Blood	Pre-vaccination	gene143570 (XRRA1)	-0.173658	3.33592	-0.839013	0.404586	0.94353	-0.833459
RNAseq	Whole Blood	Pre-vaccination	gene57696 (DDX55)	0.0383694	4.70148	0.8396	0.404592	0.94353	0.833449
RNAseq	Whole Blood	Pre-vaccination	gene5144 (PDE4D)	0.0657328	4.3687	0.83884	0.404593	0.94353	0.833446
RNAseq	Whole Blood	Pre-vaccination	gene3043 (HBB)	0.142049	8.23638	0.83937	0.404789	0.94353	0.833099
RNAseq	Whole Blood	Pre-vaccination	gene25845 (PP7080)	0.0423803	3.24812	0.839169	0.404893	0.94353	0.832914
RNAseq	Whole Blood	Pre-vaccination	gene4436 (MSH2)	-0.035577	4.19639	-0.837671	0.405252	0.94353	-0.832278
RNAseq	Whole Blood	Pre-vaccination	gene118987 (PDZD8)	0.0403205	5.5877	0.83756	0.405359	0.94353	0.832088
RNAseq	Whole Blood	Pre-vaccination	gene100996567 (ANTXRLP1)	0.0885546	1.9947	0.838058	0.405458	0.94353	0.831914
RNAseq	Whole Blood	Pre-vaccination	gene6448 (SGSH)	0.034029	6.07562	0.837972	0.405522	0.94353	0.8318
RNAseq	Whole Blood	Pre-vaccination	gene6423 (SFRP2)	-0.182121	1.1204	-0.838213	0.405581	0.94353	-0.831695
RNAseq	Whole Blood	Pre-vaccination	gene399665 (FAM102A)	-0.0564363	7.74332	-0.837005	0.405709	0.94353	-0.831468
RNAseq	Whole Blood	Pre-vaccination	gene25766 (PRPF40B)	0.040948	2.51581	0.837272	0.405929	0.94353	0.83108
RNAseq	Whole Blood	Pre-vaccination	gene5998 (RGS3)	0.0387686	6.69207	0.836355	0.406039	0.94353	0.830884
RNAseq	Whole Blood	Pre-vaccination	gene79873 (NUDT18)	0.0401875	3.6404	0.836354	0.406303	0.94353	0.830417
RNAseq	Whole Blood	Pre-vaccination	gene55222 (LRRC20)	-0.0504869	1.68538	-0.835918	0.406357	0.94353	-0.830322
RNAseq	Whole Blood	Pre-vaccination	gene10162 (LPCAT3)	-0.0277366	5.50487	-0.835653	0.406594	0.94353	-0.829903
RNAseq	Whole Blood	Pre-vaccination	gene57649 (PHF12)	-0.0195027	7.53799	-0.835289	0.406821	0.94353	-0.8295
RNAseq	Whole Blood	Pre-vaccination	gene6035 (RNASE1)	0.22838	-0.874656	0.834801	0.406949	0.94353	0.829275
RNAseq	Whole Blood	Pre-vaccination	gene7433 (VIPR1)	-0.0601901	5.53904	-0.834634	0.407117	0.94353	-0.828978
RNAseq	Whole Blood	Pre-vaccination	gene221960 (CCZ1B)	-0.110002	3.61893	-0.834426	0.407164	0.94353	-0.828895
RNAseq	Whole Blood	Pre-vaccination	gene940 (CD28)	0.0505394	6.22903	0.834397	0.407195	0.94353	0.82884
RNAseq	Whole Blood	Pre-vaccination	gene695 (BTK)	0.035822	6.73286	0.834166	0.407269	0.94353	0.828709
RNAseq	Whole Blood	Pre-vaccination	gene11331 (PHB2)	-0.0164435	7.05144	-0.834443	0.407359	0.94353	-0.828551
RNAseq	Whole Blood	Pre-vaccination	gene100529251 (CKLF-CMTM1)	0.0251179	6.06121	0.833215	0.407565	0.94353	0.828187
RNAseq	Whole Blood	Pre-vaccination	gene55215 (FANCI)	0.0387705	3.19912	0.833857	0.4076	0.94353	0.828125
RNAseq	Whole Blood	Pre-vaccination	gene246243 (RNASEH1)	0.0222512	4.04336	0.833539	0.407756	0.94353	0.827849
RNAseq	Whole Blood	Pre-vaccination	gene54939 (COMMD4)	0.0329786	3.97732	0.833797	0.407801	0.94353	0.82777
RNAseq	Whole Blood	Pre-vaccination	gene6385 (SDC4)	0.0764388	1.45131	0.832818	0.407951	0.94353	0.827505
RNAseq	Whole Blood	Pre-vaccination	gene728642 (CDK11A)	0.0467001	6.4676	0.832993	0.408029	0.94353	0.827366
RNAseq	Whole Blood	Pre-vaccination	gene9807 (IP6K1)	0.0141178	6.99812	0.832546	0.408129	0.94353	0.827191
RNAseq	Whole Blood	Pre-vaccination	gene51690 (LSM7)	0.0281	5.01436	0.832573	0.408132	0.94353	0.827185
RNAseq	Whole Blood	Pre-vaccination	gene56603 (CYP26B1)	-0.616511	-2.6056	-0.832378	0.408178	0.94353	-0.827105
RNAseq	Whole Blood	Pre-vaccination	gene6875 (TAF4B)	-0.0425788	3.32454	-0.832467	0.408314	0.94353	-0.826865
RNAseq	Whole Blood	Pre-vaccination	gene23160 (WDR43)	0.0172427	5.14399	0.83304	0.408374	0.94353	0.826759
RNAseq	Whole Blood	Pre-vaccination	gene3094 (HINT1)	0.0210065	6.39792	0.83232	0.408381	0.94353	0.826747
RNAseq	Whole Blood	Pre-vaccination	gene6390 (SDHB)	0.0187058	5.89476	0.832689	0.408568	0.94353	0.826417
RNAseq	Whole Blood	Pre-vaccination	gene51665 (ASB1)	0.0158251	5.392	0.832089	0.408647	0.94353	0.826277
RNAseq	Whole Blood	Pre-vaccination	gene4747 (NEFL)	0.15594	2.11398	0.831847	0.408711	0.94353	0.826165
RNAseq	Whole Blood	Pre-vaccination	gene286 (ANK1)	-0.11847	6.21977	-0.832071	0.408882	0.94353	-0.825862
RNAseq	Whole Blood	Pre-vaccination	gene28444 (IGHV3-21)	0.12155	2.46268	0.831232	0.408947	0.94353	0.825749
RNAseq	Whole Blood	Pre-vaccination	gene1104 (RCC1)	0.0253637	4.81628	0.830561	0.409069	0.94353	0.825533
RNAseq	Whole Blood	Pre-vaccination	gene25849 (PARM1)	0.090748	1.85938	0.83087	0.409101	0.94353	0.825476
RNAseq	Whole Blood	Pre-vaccination	gene51237 (MZB1)	0.0963871	3.29274	0.830428	0.409348	0.94353	0.825042
RNAseq	Whole Blood	Pre-vaccination	gene8510 (MMP23B)	0.111973	0.341878	0.830341	0.409476	0.94353	0.824816
RNAseq	Whole Blood	Pre-vaccination	gene84449 (ZNF333)	0.0368366	5.18326	0.830041	0.409579	0.94353	0.824635
RNAseq	Whole Blood	Pre-vaccination	gene54902 (TTC19)	0.0334138	4.65534	0.830015	0.409623	0.94353	0.824556
RNAseq	Whole Blood	Pre-vaccination	gene22930 (RAB3GAP1)	-0.0214669	5.98094	-0.829962	0.409665	0.94353	-0.824483
RNAseq	Whole Blood	Pre-vaccination	gene27154 (BRPF3)	-0.0213018	6.3453	-0.829534	0.40979	0.94353	-0.824263
RNAseq	Whole Blood	Pre-vaccination	gene55907 (CMAS)	0.0271884	4.23598	0.829876	0.409848	0.94353	0.824161
RNAseq	Whole Blood	Pre-vaccination	gene7429 (VIL1)	0.124434	1.82127	0.829374	0.410162	0.94353	0.823609
RNAseq	Whole Blood	Pre-vaccination	gene6764 (DENND2B)	0.150521	0.227192	0.828641	0.410247	0.94353	0.823459
RNAseq	Whole Blood	Pre-vaccination	gene55604 (CARMIL1)	-0.0898228	2.88026	-0.828254	0.410627	0.94353	-0.822791
RNAseq	Whole Blood	Pre-vaccination	gene27065 (NSG1)	0.19309	3.60928	0.828255	0.410675	0.94353	0.822706
RNAseq	Whole Blood	Pre-vaccination	gene28589 (TRBV7-9)	-0.101676	2.1776	-0.827845	0.410806	0.94353	-0.822477
RNAseq	Whole Blood	Pre-vaccination	gene8742 (TNFSF12)	0.0323502	6.40535	0.827791	0.410969	0.94353	0.822189
RNAseq	Whole Blood	Pre-vaccination	gene55199 (FAM86C1)	0.0847458	2.03607	0.827914	0.41101	0.94353	0.822117
RNAseq	Whole Blood	Pre-vaccination	gene50618 (ITSN2)	0.0183899	7.35827	0.82836	0.411032	0.94353	0.822079
RNAseq	Whole Blood	Pre-vaccination	gene23161 (SNX13)	0.0181376	5.2476	0.829527	0.411087	0.94353	0.821981
RNAseq	Whole Blood	Pre-vaccination	gene85464 (SSH2)	-0.0248721	9.31815	-0.82739	0.411156	0.94353	-0.821861
RNAseq	Whole Blood	Pre-vaccination	gene4311 (MME)	-0.0637853	8.08417	-0.827372	0.411176	0.94353	-0.821825
RNAseq	Whole Blood	Pre-vaccination	gene8323 (FZD6)	-0.103772	1.06294	-0.827728	0.411211	0.94353	-0.821765
RNAseq	Whole Blood	Pre-vaccination	gene126661 (CCDC163)	0.201544	1.30328	0.826765	0.411395	0.94353	0.821441
RNAseq	Whole Blood	Pre-vaccination	gene327 (APEH)	0.0162549	6.40475	0.826442	0.411665	0.94353	0.820967
RNAseq	Whole Blood	Pre-vaccination	gene7458 (EIF4H)	0.0133992	8.02155	0.826711	0.411686	0.94353	0.820929
RNAseq	Whole Blood	Pre-vaccination	gene25999 (CLIP3)	0.094963	0.891701	0.825786	0.411747	0.94353	0.820822
RNAseq	Whole Blood	Pre-vaccination	gene65018 (PINK1)	-0.0501418	7.39725	-0.826426	0.411815	0.94353	-0.820704
RNAseq	Whole Blood	Pre-vaccination	gene23306 (NEMP1)	0.0339756	4.39003	0.826022	0.411925	0.94353	0.820511
RNAseq	Whole Blood	Pre-vaccination	gene56850 (GRIPAP1)	0.0185066	7.03675	0.825494	0.411928	0.94353	0.820505
RNAseq	Whole Blood	Pre-vaccination	gene100533184 (ARHGAP19-SLIT1)	-0.0426783	3.8222	-0.825626	0.412037	0.94353	-0.820313
RNAseq	Whole Blood	Pre-vaccination	gene2999 (GZMH)	0.1762	6.07115	0.825087	0.412455	0.94353	0.819581
RNAseq	Whole Blood	Pre-vaccination	gene54438 (GFOD1)	0.0594036	4.89089	0.824769	0.41248	0.94353	0.819538
RNAseq	Whole Blood	Pre-vaccination	gene26027 (ACOT11)	0.0918117	1.00391	0.82491	0.412597	0.94353	0.819332
RNAseq	Whole Blood	Pre-vaccination	gene112936 (VPS26B)	0.016276	6.72748	0.824894	0.412598	0.94353	0.81933
RNAseq	Whole Blood	Pre-vaccination	gene11326 (VSIG4)	-0.1196	1.38431	-0.824417	0.412681	0.94353	-0.819185
RNAseq	Whole Blood	Pre-vaccination	gene9208 (LRRFIP1)	-0.0222593	9.18799	-0.823863	0.413035	0.94353	-0.818565
RNAseq	Whole Blood	Pre-vaccination	gene22828 (SCAF8)	-0.0138551	6.57349	-0.823131	0.413338	0.94353	-0.818034
RNAseq	Whole Blood	Pre-vaccination	gene28960 (DCPS)	0.0297385	4.33443	0.823287	0.413383	0.94353	0.817954
RNAseq	Whole Blood	Pre-vaccination	gene140901 (STK35)	0.0182618	6.08755	0.823352	0.413409	0.94353	0.817909
RNAseq	Whole Blood	Pre-vaccination	gene54532 (USP53)	-0.0884845	4.08699	-0.823169	0.413455	0.94353	-0.817829
RNAseq	Whole Blood	Pre-vaccination	gene29916 (SNX11)	-0.02368	5.60287	-0.823143	0.413459	0.94353	-0.817822
RNAseq	Whole Blood	Pre-vaccination	gene57573 (ZNF471)	-0.116237	0.497272	-0.823014	0.413705	0.94353	-0.817391
RNAseq	Whole Blood	Pre-vaccination	gene9582 (APOBEC3B)	-0.224337	3.18088	-0.822706	0.413717	0.94353	-0.81737
RNAseq	Whole Blood	Pre-vaccination	gene23065 (EMC1)	-0.0261531	5.3668	-0.822598	0.41374	0.94353	-0.81733
RNAseq	Whole Blood	Pre-vaccination	gene64236 (PDLIM2)	0.0245131	6.8039	0.822707	0.413803	0.94353	0.81722
RNAseq	Whole Blood	Pre-vaccination	gene8526 (DGKE)	-0.0307855	4.07891	-0.823258	0.414095	0.94353	-0.816708
RNAseq	Whole Blood	Pre-vaccination	gene399761 (BMS1P1)	0.132062	0.697743	0.821989	0.414125	0.94353	0.816656
RNAseq	Whole Blood	Pre-vaccination	gene5590 (PRKCZ)	0.0261934	4.99117	0.821908	0.414203	0.94353	0.81652
RNAseq	Whole Blood	Pre-vaccination	gene64968 (MRPS6)	0.0261524	4.91656	0.821873	0.41421	0.94353	0.816507
RNAseq	Whole Blood	Pre-vaccination	gene9921 (RNF10)	-0.0793017	9.23658	-0.822174	0.414271	0.94353	-0.816401
RNAseq	Whole Blood	Pre-vaccination	gene7157 (TP53)	-0.0228232	6.20042	-0.821602	0.414377	0.94353	-0.816215
RNAseq	Whole Blood	Pre-vaccination	gene51147 (ING4)	0.0180666	5.23985	0.822394	0.41442	0.94353	0.81614
RNAseq	Whole Blood	Pre-vaccination	gene9422 (ZNF264)	0.0243079	5.80967	0.821514	0.414442	0.94353	0.816101
RNAseq	Whole Blood	Pre-vaccination	gene23528 (ZNF281)	-0.0332022	5.63093	-0.821316	0.414487	0.94353	-0.816024
RNAseq	Whole Blood	Pre-vaccination	gene207 (AKT1)	0.023654	8.12096	0.821275	0.414505	0.94353	0.815992
RNAseq	Whole Blood	Pre-vaccination	gene22932 (POMZP3)	-0.131004	2.60217	-0.820316	0.415071	0.94353	-0.815003
RNAseq	Whole Blood	Pre-vaccination	gene5479 (PPIB)	0.0226627	7.59897	0.820751	0.415086	0.94353	0.814977
RNAseq	Whole Blood	Pre-vaccination	gene200316 (APOBEC3F)	0.0340802	4.89572	0.820215	0.415115	0.94353	0.814926
RNAseq	Whole Blood	Pre-vaccination	gene387104 (SOGA3)	0.0866062	1.55447	0.819893	0.415181	0.94353	0.814811
RNAseq	Whole Blood	Pre-vaccination	gene100288615 (WHAMMP1)	-0.0756565	2.88652	-0.820104	0.415203	0.94353	-0.814772
RNAseq	Whole Blood	Pre-vaccination	gene10985 (GCN1)	-0.0166455	7.24404	-0.82008	0.415207	0.94353	-0.814765
RNAseq	Whole Blood	Pre-vaccination	gene25829 (TMEM184B)	-0.0264245	6.3798	-0.819804	0.415289	0.94353	-0.814621
RNAseq	Whole Blood	Pre-vaccination	gene26960 (NBEA)	-0.0853084	1.84144	-0.820131	0.415376	0.94353	-0.81447
RNAseq	Whole Blood	Pre-vaccination	gene2077 (ERF)	0.0262253	6.30053	0.819451	0.415423	0.94353	0.814388
RNAseq	Whole Blood	Pre-vaccination	gene23246 (BOP1)	0.0283006	4.79044	0.819606	0.415617	0.94353	0.814048
RNAseq	Whole Blood	Pre-vaccination	gene10168 (ZNF197)	0.0263696	4.02718	0.819859	0.415726	0.94353	0.813859
RNAseq	Whole Blood	Pre-vaccination	gene9394 (HS6ST1)	0.0381782	4.82164	0.819263	0.415745	0.94353	0.813825
RNAseq	Whole Blood	Pre-vaccination	gene7555 (CNBP)	0.0143711	8.56094	0.818948	0.41584	0.94353	0.81366
RNAseq	Whole Blood	Pre-vaccination	gene648 (BMI1)	0.0259528	4.90846	0.819197	0.415856	0.94353	0.813631
RNAseq	Whole Blood	Pre-vaccination	gene57563 (KLHL8)	0.0279661	5.15034	0.819456	0.415889	0.94353	0.813575
RNAseq	Whole Blood	Pre-vaccination	gene57189 (DENND11)	-0.0394814	2.82752	-0.81945	0.415902	0.94353	-0.813552
RNAseq	Whole Blood	Pre-vaccination	gene1522 (CTSZ)	0.0313425	8.87918	0.819123	0.415963	0.94353	0.813446
RNAseq	Whole Blood	Pre-vaccination	gene2289 (FKBP5)	-0.0736504	7.95942	-0.8187	0.41614	0.94353	-0.813137
RNAseq	Whole Blood	Pre-vaccination	gene79937 (CNTNAP3)	-0.120152	4.41009	-0.818347	0.416198	0.94353	-0.813034
RNAseq	Whole Blood	Pre-vaccination	gene5757 (PTMA)	-0.0164798	10.012	-0.81805	0.41638	0.94353	-0.812718
RNAseq	Whole Blood	Pre-vaccination	gene3162 (HMOX1)	0.0549997	6.51233	0.818237	0.416385	0.94353	0.812709
RNAseq	Whole Blood	Pre-vaccination	gene102724594 (U2AF1L5)	0.455555	-0.387042	0.818566	0.416408	0.94353	0.812669
RNAseq	Whole Blood	Pre-vaccination	gene9730 (DCAF1)	-0.0160564	5.88973	-0.817855	0.416429	0.94353	-0.812632
RNAseq	Whole Blood	Pre-vaccination	gene50861 (STMN3)	-0.0519448	5.85239	-0.818016	0.416557	0.94353	-0.81241
RNAseq	Whole Blood	Pre-vaccination	gene55630 (SLC39A4)	0.0583806	2.44619	0.818426	0.416617	0.94353	0.812304
RNAseq	Whole Blood	Pre-vaccination	gene7038 (TG)	-0.104511	0.947068	-0.817911	0.416704	0.94353	-0.812153
RNAseq	Whole Blood	Pre-vaccination	gene2212 (FCGR2A)	0.0361049	9.77975	0.817445	0.41672	0.94353	0.812125
RNAseq	Whole Blood	Pre-vaccination	gene83547 (RILP)	-0.0882287	4.68062	-0.817906	0.416763	0.94353	-0.81205
RNAseq	Whole Blood	Pre-vaccination	gene6891 (TAP2)	0.0534454	6.72179	0.81705	0.416864	0.94353	0.811874
RNAseq	Whole Blood	Pre-vaccination	gene9002 (F2RL3)	0.0946235	1.33937	0.817012	0.416968	0.94353	0.811693
RNAseq	Whole Blood	Pre-vaccination	gene10420 (TESK2)	-0.0351221	4.17577	-0.816975	0.41708	0.94353	-0.811498
RNAseq	Whole Blood	Pre-vaccination	gene28797 (IGLV3-19)	0.126456	2.62692	0.81663	0.417092	0.94353	0.811477
RNAseq	Whole Blood	Pre-vaccination	gene9236 (CCPG1)	0.0248708	7.63316	0.816966	0.417315	0.943537	0.811088
RNAseq	Whole Blood	Pre-vaccination	gene100500842 (MIR3652)	0.0337406	5.15468	0.816063	0.417381	0.943537	0.810974
RNAseq	Whole Blood	Pre-vaccination	gene9684 (LRRC14)	-0.0277076	5.12283	-0.815945	0.417599	0.943537	-0.810594
RNAseq	Whole Blood	Pre-vaccination	gene488 (ATP2A2)	0.0239689	6.84528	0.815757	0.417612	0.943537	0.810571
RNAseq	Whole Blood	Pre-vaccination	gene352954 (CASTOR3)	-0.0441904	4.85292	-0.815813	0.417633	0.943537	-0.810534
RNAseq	Whole Blood	Pre-vaccination	gene54888 (NSUN2)	0.0270745	6.29612	0.815712	0.417742	0.943537	0.810344
RNAseq	Whole Blood	Pre-vaccination	gene57680 (CHD8)	-0.012206	7.65538	-0.815137	0.417813	0.943537	-0.810222
RNAseq	Whole Blood	Pre-vaccination	gene8174 (MADCAM1)	-0.157552	0.394721	-0.814917	0.418249	0.943637	-0.809462
RNAseq	Whole Blood	Pre-vaccination	gene390937 (ERFL)	-0.0738404	1.61818	-0.815017	0.418266	0.943637	-0.809434
RNAseq	Whole Blood	Pre-vaccination	gene51322 (WAC)	-0.0147544	8.21857	-0.815188	0.418283	0.943637	-0.809404
RNAseq	Whole Blood	Pre-vaccination	gene9659 (PDE4DIP)	-0.0412842	4.75756	-0.814613	0.418352	0.943637	-0.809283
RNAseq	Whole Blood	Pre-vaccination	gene171023 (ASXL1)	-0.016984	6.64624	-0.81495	0.418592	0.943637	-0.808866
RNAseq	Whole Blood	Pre-vaccination	gene8398 (PLA2G6)	0.0369104	5.39136	0.814636	0.418632	0.943637	0.808797
RNAseq	Whole Blood	Pre-vaccination	gene51277 (DNAJC27)	0.0350945	2.68445	0.814106	0.418749	0.943637	0.808593
RNAseq	Whole Blood	Pre-vaccination	gene23042 (PDXDC1)	-0.0340633	5.49122	-0.813563	0.419029	0.943637	-0.808108
RNAseq	Whole Blood	Pre-vaccination	gene3709 (ITPR2)	-0.0220283	6.43806	-0.813373	0.419035	0.943637	-0.808096
RNAseq	Whole Blood	Pre-vaccination	gene2647 (BLOC1S1)	0.0211742	5.64359	0.813721	0.419061	0.943637	0.808052
RNAseq	Whole Blood	Pre-vaccination	gene57711 (ZNF529)	0.0301093	3.79653	0.814557	0.419102	0.943637	0.80798
RNAseq	Whole Blood	Pre-vaccination	gene11123 (RCAN3)	-0.0513152	6.01012	-0.813102	0.419248	0.943637	-0.807727
RNAseq	Whole Blood	Pre-vaccination	gene5318 (PKP2)	0.10119	0.823598	0.813109	0.419302	0.943637	0.807632
RNAseq	Whole Blood	Pre-vaccination	gene51385 (ZNF589)	0.0440323	5.24508	0.812776	0.419394	0.943637	0.807474
RNAseq	Whole Blood	Pre-vaccination	gene55370 (PPP4R1L)	0.0562782	3.39887	0.813033	0.419394	0.943637	0.807473
RNAseq	Whole Blood	Pre-vaccination	gene64411 (ARAP3)	0.0402219	7.56246	0.812413	0.419513	0.943674	0.807266
RNAseq	Whole Blood	Pre-vaccination	gene54977 (SLC25A38)	-0.025572	5.41274	-0.812439	0.419665	0.943695	-0.807002
RNAseq	Whole Blood	Pre-vaccination	gene6609 (SMPD1)	-0.0255213	5.57348	-0.812568	0.419769	0.943695	-0.806823
RNAseq	Whole Blood	Pre-vaccination	gene1642 (DDB1)	-0.0180837	7.61665	-0.811654	0.419874	0.943695	-0.806639
RNAseq	Whole Blood	Pre-vaccination	gene10066 (SCAMP2)	0.0161012	7.50339	0.81225	0.419932	0.943695	0.806539
RNAseq	Whole Blood	Pre-vaccination	gene5954 (RCN1)	0.0453315	3.94675	0.811561	0.420103	0.943836	0.806243
RNAseq	Whole Blood	Pre-vaccination	gene29102 (DROSHA)	-0.0194095	5.58601	-0.81088	0.420471	0.943836	-0.805604
RNAseq	Whole Blood	Pre-vaccination	gene100505746 (ITGB2-AS1)	0.0773188	6.65372	0.810637	0.420548	0.943836	0.805472
RNAseq	Whole Blood	Pre-vaccination	gene338811 (TAFA2)	-0.101038	1.86741	-0.810343	0.420799	0.943836	-0.805036
RNAseq	Whole Blood	Pre-vaccination	gene8533 (COPS3)	-0.0309088	5.6204	-0.810204	0.420832	0.943836	-0.804978
RNAseq	Whole Blood	Pre-vaccination	gene1603 (DAD1)	0.0180818	5.67865	0.809802	0.421099	0.943836	0.804516
RNAseq	Whole Blood	Pre-vaccination	gene4882 (NPR2)	0.0193618	5.51532	0.809408	0.421237	0.943836	0.804277
RNAseq	Whole Blood	Pre-vaccination	gene728377 (ARHGEF34P)	-0.0928389	0.290437	-0.809584	0.421349	0.943836	-0.804083
RNAseq	Whole Blood	Pre-vaccination	gene9584 (RBM39)	0.0187695	8.2496	0.809106	0.421632	0.943836	0.803593
RNAseq	Whole Blood	Pre-vaccination	gene10919 (EHMT2)	-0.0177573	5.79653	-0.808733	0.421738	0.943836	-0.80341
RNAseq	Whole Blood	Pre-vaccination	gene260429 (PRSS33)	0.177225	3.8327	0.808831	0.421847	0.943836	0.80322
RNAseq	Whole Blood	Pre-vaccination	gene6711 (SPTBN1)	-0.0349287	7.85449	-0.808377	0.421883	0.943836	-0.803159
RNAseq	Whole Blood	Pre-vaccination	gene284367 (SIGLEC17P)	-0.110468	3.38348	-0.808041	0.422048	0.943836	-0.802873
RNAseq	Whole Blood	Pre-vaccination	gene2010 (EMD)	0.0226173	5.51462	0.807691	0.422164	0.943836	0.802672
RNAseq	Whole Blood	Pre-vaccination	gene94103 (ORMDL3)	-0.0452829	6.4056	-0.807706	0.422218	0.943836	-0.80258
RNAseq	Whole Blood	Pre-vaccination	gene402055 (SRRD)	-0.0734537	4.22183	-0.807685	0.422409	0.943836	-0.802249
RNAseq	Whole Blood	Pre-vaccination	gene9784 (SNX17)	-0.0235419	6.96757	-0.807399	0.422595	0.943836	-0.801927
RNAseq	Whole Blood	Pre-vaccination	gene51031 (GLOD4)	0.018283	5.59768	0.807348	0.422606	0.943836	0.801908
RNAseq	Whole Blood	Pre-vaccination	gene984 (CDK11B)	0.0250109	6.61437	0.807369	0.422621	0.943836	0.801883
RNAseq	Whole Blood	Pre-vaccination	gene6320 (CLEC11A)	-0.0952113	2.10535	-0.806584	0.422788	0.943836	-0.801595
RNAseq	Whole Blood	Pre-vaccination	gene8682 (PEA15)	-0.0336736	6.50024	-0.806846	0.422881	0.943836	-0.801433
RNAseq	Whole Blood	Pre-vaccination	gene3059 (HCLS1)	0.0181535	9.9584	0.806678	0.422891	0.943836	0.801416
RNAseq	Whole Blood	Pre-vaccination	gene4134 (MAP4)	0.0239547	6.89023	0.806512	0.422919	0.943836	0.801368
RNAseq	Whole Blood	Pre-vaccination	gene1808 (DPYSL2)	-0.0554482	6.69335	-0.806762	0.42292	0.943836	-0.801366
RNAseq	Whole Blood	Pre-vaccination	gene60673 (ATG101)	0.0266072	4.47183	0.806563	0.423021	0.943836	0.801191
RNAseq	Whole Blood	Pre-vaccination	gene4897 (NRCAM)	-0.167884	1.00589	-0.807294	0.423059	0.943836	-0.801125
RNAseq	Whole Blood	Pre-vaccination	gene11260 (XPOT)	0.0162796	5.88217	0.806661	0.423067	0.943836	0.801113
RNAseq	Whole Blood	Pre-vaccination	gene84818 (IL17RC)	-0.0811104	1.82102	-0.806286	0.42313	0.943836	-0.801003
RNAseq	Whole Blood	Pre-vaccination	gene51061 (TXNDC11)	0.0161441	5.84064	0.805994	0.423161	0.943836	0.800949
RNAseq	Whole Blood	Pre-vaccination	gene79602 (ADIPOR2)	-0.016926	6.4091	-0.806179	0.423194	0.943836	-0.800892
RNAseq	Whole Blood	Pre-vaccination	gene3539 (IGLC3)	-0.166733	5.0781	-0.806168	0.4232	0.943836	-0.800882
RNAseq	Whole Blood	Pre-vaccination	gene29082 (CHMP4A)	0.0237608	5.7634	0.806232	0.423344	0.943836	0.800634
RNAseq	Whole Blood	Pre-vaccination	gene113026 (PLCD3)	0.0559081	1.65004	0.805519	0.423399	0.943836	0.800539
RNAseq	Whole Blood	Pre-vaccination	gene22861 (NLRP1)	0.0286262	9.09694	0.805592	0.423481	0.943836	0.800397
RNAseq	Whole Blood	Pre-vaccination	gene89846 (FGD3)	-0.0186476	9.05678	-0.805155	0.423664	0.944016	-0.800081
RNAseq	Whole Blood	Pre-vaccination	gene326342 (ADGRE4P)	0.116535	4.14716	0.804771	0.424027	0.944049	0.799455
RNAseq	Whole Blood	Pre-vaccination	gene28826 (IGLV1-36)	-0.202541	-1.50213	-0.804098	0.424079	0.944049	-0.799364
RNAseq	Whole Blood	Pre-vaccination	gene79144 (PPDPF)	-0.0673517	7.65593	-0.804498	0.424101	0.944049	-0.799326
RNAseq	Whole Blood	Pre-vaccination	gene6201 (RPS7)	-0.025673	8.50252	-0.80412	0.424185	0.944049	-0.799182
RNAseq	Whole Blood	Pre-vaccination	gene10783 (NEK6)	-0.0486229	5.83998	-0.804102	0.424346	0.944049	-0.798904
RNAseq	Whole Blood	Pre-vaccination	gene23567 (ZNF346)	0.0249361	4.23022	0.804092	0.42462	0.944049	0.798432
RNAseq	Whole Blood	Pre-vaccination	gene83692 (CD99L2)	-0.0312111	5.40526	-0.803532	0.424677	0.944049	-0.798333
RNAseq	Whole Blood	Pre-vaccination	gene92999 (ZBTB47)	0.0398083	4.21302	0.803536	0.424816	0.944049	0.798093
RNAseq	Whole Blood	Pre-vaccination	gene10755 (GIPC1)	0.0276796	4.71109	0.806458	0.424904	0.944049	0.797942
RNAseq	Whole Blood	Pre-vaccination	gene9550 (ATP6V1G1)	-0.0184427	6.68126	-0.803072	0.424984	0.944049	-0.797804
RNAseq	Whole Blood	Pre-vaccination	gene60489 (APOBEC3G)	0.043748	6.15044	0.802756	0.425054	0.944049	0.797684
RNAseq	Whole Blood	Pre-vaccination	gene767 (CA8)	-0.104771	0.674882	-0.8028	0.425105	0.944049	-0.797596
RNAseq	Whole Blood	Pre-vaccination	gene116236 (ABHD15)	-0.0304071	4.94872	-0.802684	0.425105	0.944049	-0.797595
RNAseq	Whole Blood	Pre-vaccination	gene10336 (PCGF3)	0.0471933	6.21203	0.802732	0.425117	0.944049	0.797575
RNAseq	Whole Blood	Pre-vaccination	gene199777 (ZNF626)	-0.0670707	3.00221	-0.802535	0.425217	0.944049	-0.797403
RNAseq	Whole Blood	Pre-vaccination	gene441081 (LOC441081)	0.507315	2.25091	0.802378	0.425354	0.944126	0.797167
RNAseq	Whole Blood	Pre-vaccination	gene6689 (SPIB)	-0.063923	5.11091	-0.801838	0.425606	0.944363	-0.796733
RNAseq	Whole Blood	Pre-vaccination	gene593 (BCKDHA)	0.029468	5.79912	0.80074	0.426263	0.944363	0.795602
RNAseq	Whole Blood	Pre-vaccination	gene23020 (SNRNP200)	-0.01476	8.60029	-0.801011	0.426355	0.944363	-0.795445
RNAseq	Whole Blood	Pre-vaccination	gene66005 (CHID1)	-0.0237061	4.59615	-0.799973	0.426592	0.944363	-0.795036
RNAseq	Whole Blood	Pre-vaccination	gene10495 (ENOX2)	-0.0257174	4.07737	-0.798958	0.427156	0.944363	-0.794068
RNAseq	Whole Blood	Pre-vaccination	gene4635 (MYL4)	0.130291	5.32215	0.799428	0.427268	0.944363	0.793875
RNAseq	Whole Blood	Pre-vaccination	gene55272 (IMP3)	-0.0186932	5.50412	-0.799179	0.427271	0.944363	-0.793869
RNAseq	Whole Blood	Pre-vaccination	gene652968 (CASTOR1)	0.0362367	2.88514	0.798435	0.427469	0.944363	0.79353
RNAseq	Whole Blood	Pre-vaccination	gene79986 (ZNF702P)	-0.156437	1.01824	-0.798999	0.427505	0.944363	-0.793468
RNAseq	Whole Blood	Pre-vaccination	gene1521 (CTSW)	0.0890305	7.40686	0.798354	0.427572	0.944363	0.793353
RNAseq	Whole Blood	Pre-vaccination	gene51399 (TRAPPC4)	0.0266195	4.74749	0.797814	0.427909	0.944363	0.792775
RNAseq	Whole Blood	Pre-vaccination	gene4065 (LY75)	-0.0466599	7.01038	-0.797716	0.427946	0.944363	-0.792711
RNAseq	Whole Blood	Pre-vaccination	gene317648 (NOP14-AS1)	0.0358788	3.34577	0.797472	0.427989	0.944363	0.792637
RNAseq	Whole Blood	Pre-vaccination	gene1802 (DPH2)	0.0216438	4.3764	0.796857	0.428332	0.944363	0.792049
RNAseq	Whole Blood	Pre-vaccination	gene9087 (TMSB4Y)	-0.0987229	-1.30048	-0.793437	0.428938	0.944363	-0.79101
RNAseq	Whole Blood	Pre-vaccination	gene2968 (GTF2H4)	-0.0296376	3.18279	-0.795748	0.429011	0.944363	-0.790885
RNAseq	Whole Blood	Pre-vaccination	gene718 (C3)	0.102245	2.97555	0.795736	0.429212	0.944363	0.79054
RNAseq	Whole Blood	Pre-vaccination	gene165530 (CLEC4F)	0.382643	0.456902	0.795687	0.429215	0.944363	0.790536
RNAseq	Whole Blood	Pre-vaccination	gene5860 (QDPR)	-0.0477078	3.44667	-0.795521	0.429269	0.944363	-0.790442
RNAseq	Whole Blood	Pre-vaccination	gene10903 (MTMR11)	0.0581911	4.47035	0.795363	0.429348	0.944363	0.790308
RNAseq	Whole Blood	Pre-vaccination	gene2332 (FMR1)	0.0219866	5.95104	0.795381	0.429447	0.944363	0.790138
RNAseq	Whole Blood	Pre-vaccination	gene37 (ACADVL)	0.0286962	7.61585	0.795415	0.429469	0.944363	0.790101
RNAseq	Whole Blood	Pre-vaccination	gene101752399 (STAG3L5P-PVRIG2P-PILRB)	0.0368694	7.26765	0.795246	0.42951	0.944363	0.79003
RNAseq	Whole Blood	Pre-vaccination	gene80071 (CCDC15)	-0.061239	1.69926	-0.7947	0.429626	0.944363	-0.789832
RNAseq	Whole Blood	Pre-vaccination	gene79656 (BEND5)	-0.0681069	1.29646	-0.795106	0.429643	0.944363	-0.789803
RNAseq	Whole Blood	Pre-vaccination	gene171586 (ABHD3)	0.0270532	5.49678	0.794855	0.429644	0.944363	0.7898
RNAseq	Whole Blood	Pre-vaccination	gene399 (RHOH)	-0.0355816	5.78254	-0.795393	0.429723	0.944363	-0.789665
RNAseq	Whole Blood	Pre-vaccination	gene202 (CRYBG1)	-0.0228745	7.28782	-0.794902	0.429834	0.944363	-0.789477
RNAseq	Whole Blood	Pre-vaccination	gene90427 (BMF)	-0.0357756	6.04433	-0.794465	0.429853	0.944363	-0.789444
RNAseq	Whole Blood	Pre-vaccination	gene56666 (PANX2)	0.0491536	5.57163	0.793691	0.430343	0.944363	0.788605
RNAseq	Whole Blood	Pre-vaccination	gene4815 (NINJ2)	0.0586184	4.43854	0.793865	0.430411	0.944363	0.788489
RNAseq	Whole Blood	Pre-vaccination	gene10730 (YME1L1)	0.0130163	7.25003	0.793699	0.43048	0.944363	0.78837
RNAseq	Whole Blood	Pre-vaccination	gene260294 (NSUN5P2)	-0.0526365	4.59644	-0.793632	0.430606	0.944363	-0.788156
RNAseq	Whole Blood	Pre-vaccination	gene84245 (MRI1)	0.0420743	5.04258	0.793362	0.430669	0.944363	0.788048
RNAseq	Whole Blood	Pre-vaccination	gene116496 (NIBAN1)	-0.0372423	9.45103	-0.792874	0.430828	0.944363	-0.787776
RNAseq	Whole Blood	Pre-vaccination	gene4621 (MYH3)	0.0423846	3.50313	0.793132	0.430839	0.944363	0.787757
RNAseq	Whole Blood	Pre-vaccination	gene9031 (BAZ1B)	-0.0147865	7.06946	-0.792369	0.430907	0.944363	-0.787641
RNAseq	Whole Blood	Pre-vaccination	gene28908 (IGKV4-1)	0.116396	4.3872	0.79269	0.430907	0.944363	0.78764
RNAseq	Whole Blood	Pre-vaccination	gene8476 (CDC42BPA)	0.0730095	2.14605	0.792597	0.431067	0.944363	0.787368
RNAseq	Whole Blood	Pre-vaccination	gene10015 (PDCD6IP)	0.0192642	7.214	0.792105	0.431223	0.944363	0.7871
RNAseq	Whole Blood	Pre-vaccination	gene3516 (RBPJ)	0.0251829	6.80902	0.792209	0.431453	0.944363	0.786707
RNAseq	Whole Blood	Pre-vaccination	gene11182 (SLC2A6)	0.0451726	5.3539	0.791726	0.431497	0.944363	0.786633
RNAseq	Whole Blood	Pre-vaccination	gene1340 (COX6B1)	0.0226087	6.74414	0.791357	0.431672	0.944363	0.786334
RNAseq	Whole Blood	Pre-vaccination	gene83857 (TMTC1)	0.314767	2.34137	0.791638	0.431702	0.944363	0.786283
RNAseq	Whole Blood	Pre-vaccination	gene83939 (EIF2A)	-0.0306245	6.21416	-0.791185	0.431748	0.944363	-0.786203
RNAseq	Whole Blood	Pre-vaccination	gene6709 (SPTAN1)	-0.0175613	8.70912	-0.791855	0.431752	0.944363	-0.786197
RNAseq	Whole Blood	Pre-vaccination	gene8462 (KLF11)	-0.0546582	4.66388	-0.790936	0.431836	0.944363	-0.786054
RNAseq	Whole Blood	Pre-vaccination	gene27202 (C5AR2)	0.030445	6.01787	0.790699	0.431916	0.944363	0.785918
RNAseq	Whole Blood	Pre-vaccination	gene23013 (SPEN)	-0.0210373	8.49988	-0.79107	0.431929	0.944363	-0.785896
RNAseq	Whole Blood	Pre-vaccination	gene219771 (CCNY)	0.0218196	7.48434	0.790573	0.432015	0.944363	0.785748
RNAseq	Whole Blood	Pre-vaccination	gene55711 (FAR2)	0.0374267	4.70275	0.790571	0.432092	0.944363	0.785617
RNAseq	Whole Blood	Pre-vaccination	gene340547 (VSIG1)	-0.0514879	3.47259	-0.790533	0.432213	0.944363	-0.78541
RNAseq	Whole Blood	Pre-vaccination	gene50807 (ASAP1)	0.0271917	7.71095	0.790653	0.43224	0.944363	0.785364
RNAseq	Whole Blood	Pre-vaccination	gene3092 (HIP1)	0.114498	6.86357	0.79	0.432422	0.944363	0.785054
RNAseq	Whole Blood	Pre-vaccination	gene3665 (IRF7)	-0.0641098	5.77212	-0.789842	0.432477	0.944363	-0.78496
RNAseq	Whole Blood	Pre-vaccination	gene26151 (NAT9)	0.0243972	4.62403	0.790093	0.432499	0.944363	0.784922
RNAseq	Whole Blood	Pre-vaccination	gene5883 (RAD9A)	0.0270363	5.07917	0.789782	0.432522	0.944363	0.784883
RNAseq	Whole Blood	Pre-vaccination	gene6876 (TAGLN)	0.0955623	4.01625	0.789879	0.432573	0.944363	0.784796
RNAseq	Whole Blood	Pre-vaccination	gene1823 (DSC1)	-0.18861	1.45378	-0.790422	0.432679	0.944363	-0.784615
RNAseq	Whole Blood	Pre-vaccination	gene130814 (SLC66A3)	-0.0314225	4.94317	-0.789448	0.432775	0.944363	-0.784452
RNAseq	Whole Blood	Pre-vaccination	gene127262 (TPRG1L)	-0.0201994	6.6581	-0.789156	0.43292	0.944363	-0.784205
RNAseq	Whole Blood	Pre-vaccination	gene9683 (N4BP1)	-0.0175167	7.60872	-0.789191	0.433003	0.944363	-0.784064
RNAseq	Whole Blood	Pre-vaccination	gene2308 (FOXO1)	-0.0353727	6.40578	-0.788988	0.433222	0.944363	-0.783689
RNAseq	Whole Blood	Pre-vaccination	gene311 (ANXA11)	-0.0199155	9.0288	-0.788512	0.43325	0.944363	-0.783642
RNAseq	Whole Blood	Pre-vaccination	gene100616414 (MIR4761)	-0.0447597	3.3144	-0.788212	0.433433	0.944363	-0.783331
RNAseq	Whole Blood	Pre-vaccination	gene402 (ARL2)	-0.0207803	4.42363	-0.788204	0.433445	0.944363	-0.78331
RNAseq	Whole Blood	Pre-vaccination	gene84925 (SLC49A4)	0.0403617	4.11321	0.787943	0.433848	0.944363	0.782625
RNAseq	Whole Blood	Pre-vaccination	gene43 (ACHE)	-0.170425	-0.34608	-0.788042	0.433946	0.944363	-0.782457
RNAseq	Whole Blood	Pre-vaccination	gene8888 (MCM3AP)	-0.0157386	7.16878	-0.787553	0.434137	0.944363	-0.782132
RNAseq	Whole Blood	Pre-vaccination	gene23451 (SF3B1)	0.0166514	9.12717	0.787031	0.434325	0.944363	0.781813
RNAseq	Whole Blood	Pre-vaccination	gene129607 (CMPK2)	-0.163668	4.11135	-0.786566	0.434395	0.944363	-0.781692
RNAseq	Whole Blood	Pre-vaccination	gene27106 (ARRDC2)	0.0189328	7.02098	0.78641	0.434523	0.944363	0.781475
RNAseq	Whole Blood	Pre-vaccination	gene118788 (PIK3AP1)	-0.0349737	7.8838	-0.786505	0.434634	0.944363	-0.781287
RNAseq	Whole Blood	Pre-vaccination	gene6251 (RSU1)	0.0411075	6.57832	0.786064	0.434691	0.944363	0.78119
RNAseq	Whole Blood	Pre-vaccination	gene55002 (TMCO3)	-0.0308461	5.66204	-0.785629	0.434943	0.944363	-0.78076
RNAseq	Whole Blood	Pre-vaccination	gene51611 (DPH5)	-0.0287193	4.09898	-0.786463	0.435031	0.944363	-0.780612
RNAseq	Whole Blood	Pre-vaccination	gene23325 (WASHC4)	0.016747	6.49133	0.785746	0.43512	0.944363	0.78046
RNAseq	Whole Blood	Pre-vaccination	gene6218 (RPS17)	-0.0305905	9.32514	-0.785307	0.435138	0.944363	-0.78043
RNAseq	Whole Blood	Pre-vaccination	gene55253 (TYW1)	-0.0265899	4.51237	-0.785839	0.43514	0.944363	-0.780426
RNAseq	Whole Blood	Pre-vaccination	gene125336 (LOXHD1)	-0.139226	2.90535	-0.78549	0.435143	0.944363	-0.780421
RNAseq	Whole Blood	Pre-vaccination	gene10178 (TENM1)	0.126917	2.47099	0.78539	0.435246	0.944363	0.780245
RNAseq	Whole Blood	Pre-vaccination	gene10260 (DENND4A)	0.019971	6.25752	0.78625	0.435276	0.944363	0.780195
RNAseq	Whole Blood	Pre-vaccination	gene2589 (GALNT1)	0.0169866	5.93278	0.785372	0.435449	0.944363	0.779901
RNAseq	Whole Blood	Pre-vaccination	gene5013 (OTX1)	0.105158	2.08146	0.784631	0.435522	0.944363	0.779778
RNAseq	Whole Blood	Pre-vaccination	gene23580 (CDC42EP4)	0.0364604	3.71355	0.78477	0.43554	0.944363	0.779747
RNAseq	Whole Blood	Pre-vaccination	gene3804 (KIR2DL3)	0.162291	0.135039	0.784521	0.435551	0.944363	0.779729
RNAseq	Whole Blood	Pre-vaccination	gene860 (RUNX2)	-0.0381638	5.86699	-0.7848	0.435582	0.944363	-0.779675
RNAseq	Whole Blood	Pre-vaccination	gene8558 (CDK10)	0.0468007	5.78825	0.784722	0.435592	0.944363	0.779659
RNAseq	Whole Blood	Pre-vaccination	gene10999 (SLC27A4)	0.0239554	4.41508	0.784427	0.435619	0.944363	0.779612
RNAseq	Whole Blood	Pre-vaccination	gene23070 (CMTR1)	-0.0310641	6.19308	-0.78431	0.435637	0.944363	-0.779582
RNAseq	Whole Blood	Pre-vaccination	gene7407 (VARS1)	0.0228836	5.77842	0.784743	0.435656	0.944363	0.779549
RNAseq	Whole Blood	Pre-vaccination	gene6144 (RPL21)	-0.032339	9.54128	-0.784728	0.435709	0.944363	-0.77946
RNAseq	Whole Blood	Pre-vaccination	gene953 (ENTPD1)	0.0331116	7.32071	0.784232	0.435762	0.944363	0.779369
RNAseq	Whole Blood	Pre-vaccination	gene5965 (RECQL)	0.0216629	5.85101	0.784648	0.435783	0.944363	0.779334
RNAseq	Whole Blood	Pre-vaccination	gene28809 (IGLV3-1)	0.133786	3.20324	0.784443	0.435917	0.944363	0.779106
RNAseq	Whole Blood	Pre-vaccination	gene65083 (NOL6)	0.0234924	5.60332	0.784069	0.435938	0.944363	0.779071
RNAseq	Whole Blood	Pre-vaccination	gene55578 (SUPT20H)	-0.0226434	6.51108	-0.783886	0.436155	0.944363	-0.778702
RNAseq	Whole Blood	Pre-vaccination	gene56928 (SPPL2B)	0.0286154	5.71232	0.78376	0.436163	0.944363	0.778689
RNAseq	Whole Blood	Pre-vaccination	gene5074 (PAWR)	0.0657273	2.01987	0.783937	0.436239	0.944363	0.778559
RNAseq	Whole Blood	Pre-vaccination	gene113802 (HENMT1)	0.0272587	4.36238	0.783699	0.436287	0.944363	0.778479
RNAseq	Whole Blood	Pre-vaccination	gene29911 (HOOK2)	0.0354448	4.14658	0.783317	0.436351	0.944363	0.77837
RNAseq	Whole Blood	Pre-vaccination	gene7422 (VEGFA)	-0.0527787	3.94781	-0.783128	0.436443	0.944363	-0.778214
RNAseq	Whole Blood	Pre-vaccination	gene8567 (MADD)	-0.0231941	7.37162	-0.783062	0.436521	0.944363	-0.778081
RNAseq	Whole Blood	Pre-vaccination	gene1495 (CTNNA1)	-0.0450682	6.99904	-0.782987	0.436553	0.944363	-0.778028
RNAseq	Whole Blood	Pre-vaccination	gene6738 (RO60)	0.0232329	4.73793	0.78287	0.436844	0.944363	0.777534
RNAseq	Whole Blood	Pre-vaccination	gene90423 (ATP6V1E2)	-0.0481949	2.78538	-0.782238	0.437007	0.944363	-0.777256
RNAseq	Whole Blood	Pre-vaccination	gene3514 (IGKC)	0.102344	8.28497	0.782021	0.437092	0.944363	0.777114
RNAseq	Whole Blood	Pre-vaccination	gene54965 (PIGX)	0.0349296	5.40872	0.781747	0.43729	0.944363	0.776777
RNAseq	Whole Blood	Pre-vaccination	gene9698 (PUM1)	-0.0192944	6.70607	-0.781363	0.437341	0.944363	-0.776692
RNAseq	Whole Blood	Pre-vaccination	gene57205 (ATP10D)	0.0367482	4.72551	0.781133	0.437557	0.944363	0.776326
RNAseq	Whole Blood	Pre-vaccination	gene22936 (ELL2)	0.0313022	4.1059	0.781531	0.437591	0.944363	0.776267
RNAseq	Whole Blood	Pre-vaccination	gene645513 (LOC645513)	-0.0527943	2.59018	-0.78146	0.437616	0.944363	-0.776225
RNAseq	Whole Blood	Pre-vaccination	gene22918 (CD93)	-0.0663089	8.77187	-0.781088	0.437619	0.944363	-0.776219
RNAseq	Whole Blood	Pre-vaccination	gene100289137 (FAM95C)	0.0980134	1.49588	0.781613	0.437642	0.944363	0.776181
RNAseq	Whole Blood	Pre-vaccination	gene27102 (EIF2AK1)	-0.0491755	7.78009	-0.781237	0.437796	0.944363	-0.77592
RNAseq	Whole Blood	Pre-vaccination	gene100532736 (MICOS10-NBL1)	-0.0416475	3.9093	-0.780723	0.437806	0.944363	-0.775903
RNAseq	Whole Blood	Pre-vaccination	gene5473 (PPBP)	0.112776	6.88113	0.780834	0.437889	0.944363	0.775763
RNAseq	Whole Blood	Pre-vaccination	gene8543 (LMO4)	0.0282479	5.14937	0.780349	0.438148	0.944363	0.775325
RNAseq	Whole Blood	Pre-vaccination	gene55252 (ASXL2)	-0.0217816	6.76064	-0.780029	0.438202	0.944363	-0.775232
RNAseq	Whole Blood	Pre-vaccination	gene23136 (EPB41L3)	-0.0587814	5.28693	-0.780232	0.438206	0.944363	-0.775226
RNAseq	Whole Blood	Pre-vaccination	gene60675 (PROK2)	-0.0821282	6.29821	-0.779963	0.438279	0.944363	-0.775102
RNAseq	Whole Blood	Pre-vaccination	gene5720 (PSME1)	-0.0246812	8.01141	-0.779986	0.438353	0.944363	-0.774977
RNAseq	Whole Blood	Pre-vaccination	gene83715 (ESPN)	-0.184953	3.99791	-0.779909	0.438387	0.944363	-0.77492
RNAseq	Whole Blood	Pre-vaccination	gene170958 (ZNF525)	-0.0459923	3.80114	-0.780276	0.43842	0.944363	-0.774863
RNAseq	Whole Blood	Pre-vaccination	gene1958 (EGR1)	-0.0701177	2.58368	-0.779819	0.438472	0.944363	-0.774776
RNAseq	Whole Blood	Pre-vaccination	gene333929 (SNAI3)	0.0380376	4.85302	0.779325	0.438585	0.944363	0.774585
RNAseq	Whole Blood	Pre-vaccination	gene6458 (SH3GL1P1)	0.0528751	2.11749	0.779022	0.43877	0.944363	0.774271
RNAseq	Whole Blood	Pre-vaccination	gene65979 (PHACTR4)	0.02476	5.67076	0.778925	0.438992	0.944363	0.773896
RNAseq	Whole Blood	Pre-vaccination	gene490 (ATP2B1)	0.0236102	7.21944	0.778951	0.438994	0.944363	0.773893
RNAseq	Whole Blood	Pre-vaccination	gene27030 (MLH3)	0.0320265	4.84922	0.778291	0.439217	0.944363	0.773516
RNAseq	Whole Blood	Pre-vaccination	gene54764 (ZRANB1)	-0.0251061	6.33693	-0.778801	0.439272	0.944363	-0.773424
RNAseq	Whole Blood	Pre-vaccination	gene285237 (C3orf38)	0.0198996	4.32409	0.777812	0.439291	0.944363	0.77339
RNAseq	Whole Blood	Pre-vaccination	gene90362 (FAM110B)	0.0603415	1.17002	0.778055	0.439393	0.944363	0.773219
RNAseq	Whole Blood	Pre-vaccination	gene3822 (KLRC2)	0.162653	1.45736	0.777833	0.439413	0.944363	0.773185
RNAseq	Whole Blood	Pre-vaccination	gene342371 (ATXN1L)	-0.016369	6.46764	-0.777072	0.439878	0.944363	-0.772398
RNAseq	Whole Blood	Pre-vaccination	gene7879 (RAB7A)	0.0122974	8.84486	0.777236	0.439943	0.944363	0.772289
RNAseq	Whole Blood	Pre-vaccination	gene3118 (HLA-DQA2)	0.233013	0.531296	0.777167	0.439955	0.944363	0.77227
RNAseq	Whole Blood	Pre-vaccination	gene9265 (CYTH3)	0.0450962	4.49428	0.777432	0.440046	0.944363	0.772115
RNAseq	Whole Blood	Pre-vaccination	gene3020 (H3-3A)	0.0328357	8.80711	0.776715	0.44031	0.944363	0.77167
RNAseq	Whole Blood	Pre-vaccination	gene79670 (TUT7)	-0.0223656	8.09464	-0.776377	0.440387	0.944363	-0.771541
RNAseq	Whole Blood	Pre-vaccination	gene8775 (NAPA)	-0.0327474	7.44181	-0.776372	0.440389	0.944363	-0.771537
RNAseq	Whole Blood	Pre-vaccination	gene91355 (LRP5L)	0.0435668	3.32116	0.77621	0.440431	0.944363	0.771466
RNAseq	Whole Blood	Pre-vaccination	gene28781 (IGLV5-45)	-0.149721	-0.204428	-0.77614	0.440446	0.944363	-0.77144
RNAseq	Whole Blood	Pre-vaccination	gene100506990 (LOC100506990)	0.073586	2.57814	0.776474	0.44058	0.944363	0.771214
RNAseq	Whole Blood	Pre-vaccination	gene55614 (KIF16B)	0.0560849	3.88702	0.776121	0.440659	0.944363	0.77108
RNAseq	Whole Blood	Pre-vaccination	gene64744 (SMAP2)	-0.0302869	10.144	-0.775774	0.440964	0.944363	-0.770566
RNAseq	Whole Blood	Pre-vaccination	gene5935 (RBM3)	0.0333136	7.72996	0.775224	0.441125	0.944363	0.770295
RNAseq	Whole Blood	Pre-vaccination	gene54107 (POLE3)	-0.0167517	5.74602	-0.77518	0.441217	0.944363	-0.77014
RNAseq	Whole Blood	Pre-vaccination	gene80054 (CEBPA-DT)	0.0841006	1.03051	0.775357	0.441228	0.944363	0.770121
RNAseq	Whole Blood	Pre-vaccination	gene80832 (APOL4)	-0.134868	0.420926	-0.77442	0.441374	0.944363	-0.769875
RNAseq	Whole Blood	Pre-vaccination	gene687 (KLF9)	-0.0375058	4.97625	-0.774354	0.441392	0.944363	-0.769845
RNAseq	Whole Blood	Pre-vaccination	gene79772 (MCTP1)	-0.0247832	5.01218	-0.77482	0.441449	0.944363	-0.769749
RNAseq	Whole Blood	Pre-vaccination	gene100130418 (CECR7)	-0.157094	-0.0364087	-0.774594	0.441471	0.944363	-0.769712
RNAseq	Whole Blood	Pre-vaccination	gene10542 (LAMTOR5)	-0.0215853	4.9945	-0.774794	0.441472	0.944363	-0.76971
RNAseq	Whole Blood	Pre-vaccination	gene84947 (SERAC1)	-0.0437097	2.71317	-0.774105	0.441613	0.944363	-0.769472
RNAseq	Whole Blood	Pre-vaccination	gene5046 (PCSK6)	-0.104085	3.79224	-0.774515	0.441625	0.944363	-0.769452
RNAseq	Whole Blood	Pre-vaccination	gene54472 (TOLLIP)	0.0180417	6.80088	0.774381	0.441718	0.944363	0.769295
RNAseq	Whole Blood	Pre-vaccination	gene349075 (ZNF713)	-0.0657957	0.990848	-0.774217	0.441743	0.944363	-0.769253
RNAseq	Whole Blood	Pre-vaccination	gene23544 (SEZ6L)	-0.0827799	2.11563	-0.774112	0.441864	0.944363	-0.76905
RNAseq	Whole Blood	Pre-vaccination	gene65095 (KRI1)	0.0193398	6.42031	0.77377	0.441872	0.944363	0.769036
RNAseq	Whole Blood	Pre-vaccination	gene57085 (AGTRAP)	0.0271375	6.83934	0.773534	0.442285	0.944546	0.768341
RNAseq	Whole Blood	Pre-vaccination	gene81890 (QTRT1)	0.0261804	4.27538	0.773562	0.442313	0.944546	0.768293
RNAseq	Whole Blood	Pre-vaccination	gene1476 (CSTB)	0.0331997	6.46561	0.773125	0.442352	0.944546	0.768228
RNAseq	Whole Blood	Pre-vaccination	gene80199 (FUZ)	0.0360776	4.32928	0.772839	0.442368	0.944546	0.768201
RNAseq	Whole Blood	Pre-vaccination	gene359845 (RFLNB)	0.0503087	7.75425	0.772717	0.442477	0.944554	0.768018
RNAseq	Whole Blood	Pre-vaccination	gene256364 (EML3)	0.0205806	7.16443	0.772897	0.442653	0.944554	0.767722
RNAseq	Whole Blood	Pre-vaccination	gene3028 (HSD17B10)	0.0228358	4.98325	0.773155	0.442773	0.944554	0.767519
RNAseq	Whole Blood	Pre-vaccination	gene26504 (CNNM4)	-0.0270795	4.3877	-0.77229	0.442838	0.944554	-0.76741
RNAseq	Whole Blood	Pre-vaccination	gene11017 (SNRNP27)	-0.0213399	4.41359	-0.772012	0.443005	0.944554	-0.767128
RNAseq	Whole Blood	Pre-vaccination	gene9473 (THEMIS2)	0.0244507	8.99551	0.771879	0.443059	0.944554	0.767038
RNAseq	Whole Blood	Pre-vaccination	gene51233 (DRICH1)	0.133458	1.19359	0.772274	0.443171	0.944554	0.766849
RNAseq	Whole Blood	Pre-vaccination	gene8767 (RIPK2)	-0.0245054	4.45296	-0.771825	0.443319	0.944554	-0.766601
RNAseq	Whole Blood	Pre-vaccination	gene9644 (SH3PXD2A)	0.0631641	4.53561	0.771145	0.443495	0.944554	0.766305
RNAseq	Whole Blood	Pre-vaccination	gene163259 (DENND2C)	0.0973684	0.714438	0.770772	0.443728	0.944554	0.765912
RNAseq	Whole Blood	Pre-vaccination	gene51316 (PLAC8)	-0.0288883	6.72116	-0.77055	0.443763	0.944554	-0.765854
RNAseq	Whole Blood	Pre-vaccination	gene28823 (IGLV1-44)	-0.120728	2.60702	-0.770452	0.443764	0.944554	-0.765853
RNAseq	Whole Blood	Pre-vaccination	gene51523 (CXXC5)	-0.0401514	5.09057	-0.769973	0.444097	0.944554	-0.765294
RNAseq	Whole Blood	Pre-vaccination	gene8875 (VNN2)	0.0615753	9.15131	0.769991	0.444118	0.944554	0.765258
RNAseq	Whole Blood	Pre-vaccination	gene23199 (GSE1)	0.0275256	6.88628	0.769974	0.444137	0.944554	0.765225
RNAseq	Whole Blood	Pre-vaccination	gene10155 (TRIM28)	-0.0176223	7.85553	-0.770016	0.44427	0.944554	-0.765002
RNAseq	Whole Blood	Pre-vaccination	gene653238 (GTF2H2B)	-0.264252	0.156216	-0.76965	0.444385	0.944554	-0.764809
RNAseq	Whole Blood	Pre-vaccination	gene473 (RERE)	-0.0210848	8.59479	-0.769205	0.444486	0.944554	-0.764639
RNAseq	Whole Blood	Pre-vaccination	gene57107 (PDSS2)	0.0235346	3.23833	0.768823	0.444785	0.944554	0.764139
RNAseq	Whole Blood	Pre-vaccination	gene10670 (RRAGA)	0.0131964	5.45053	0.768112	0.445054	0.944554	0.763687
RNAseq	Whole Blood	Pre-vaccination	gene93611 (FBXO44)	0.029519	4.96181	0.768287	0.445123	0.944554	0.763571
RNAseq	Whole Blood	Pre-vaccination	gene729857 (RGPD2)	-0.307444	0.0178382	-0.768275	0.445304	0.944554	-0.763268
RNAseq	Whole Blood	Pre-vaccination	gene339804 (C2orf74)	0.0751751	3.14587	0.767916	0.445323	0.944554	0.763235
RNAseq	Whole Blood	Pre-vaccination	gene90957 (DHX57)	0.0335253	4.98668	0.767844	0.445389	0.944554	0.763125
RNAseq	Whole Blood	Pre-vaccination	gene51510 (CHMP5)	-0.0326539	5.65228	-0.767832	0.445484	0.944554	-0.762965
RNAseq	Whole Blood	Pre-vaccination	gene653316 (FAM153CP)	-0.24846	0.0447165	-0.768007	0.445487	0.944554	-0.762961
RNAseq	Whole Blood	Pre-vaccination	gene9242 (MSC)	0.134047	1.61054	0.767864	0.445514	0.944554	0.762916
RNAseq	Whole Blood	Pre-vaccination	gene81622 (UNC93B1)	-0.0347611	7.33134	-0.767701	0.4456	0.944554	-0.76277
RNAseq	Whole Blood	Pre-vaccination	gene8428 (STK24)	-0.0195578	7.51846	-0.767197	0.445737	0.944554	-0.762541
RNAseq	Whole Blood	Pre-vaccination	gene5527 (PPP2R5C)	0.0218582	7.63418	0.767084	0.445852	0.944554	0.762349
RNAseq	Whole Blood	Pre-vaccination	gene100506328 (LINC01127)	0.0907819	3.61074	0.766625	0.446102	0.944554	0.76193
RNAseq	Whole Blood	Pre-vaccination	gene4595 (MUTYH)	0.0246931	4.30363	0.766806	0.446129	0.944554	0.761884
RNAseq	Whole Blood	Pre-vaccination	gene10134 (BCAP31)	-0.019515	7.01967	-0.766835	0.446137	0.944554	-0.76187
RNAseq	Whole Blood	Pre-vaccination	gene2217 (FCGRT)	-0.0206971	8.53534	-0.766606	0.446155	0.944554	-0.761841
RNAseq	Whole Blood	Pre-vaccination	gene4735 (SEPTIN2)	0.0308522	7.70357	0.76637	0.446256	0.944554	0.761671
RNAseq	Whole Blood	Pre-vaccination	gene57565 (KLHL14)	0.0968771	2.11454	0.766369	0.44637	0.944554	0.76148
RNAseq	Whole Blood	Pre-vaccination	gene51226 (COPZ2)	-0.0857438	0.608786	-0.766247	0.446387	0.944554	-0.761453
RNAseq	Whole Blood	Pre-vaccination	gene4644 (MYO5A)	-0.0227959	6.98426	-0.766037	0.446426	0.944554	-0.761387
RNAseq	Whole Blood	Pre-vaccination	gene56253 (CRTAM)	0.0664852	3.60118	0.765894	0.446555	0.944554	0.76117
RNAseq	Whole Blood	Pre-vaccination	gene11076 (TPPP)	0.0934436	2.31636	0.765802	0.446572	0.944554	0.761143
RNAseq	Whole Blood	Pre-vaccination	gene10581 (IFITM2)	0.0359453	10.9004	0.765707	0.446578	0.944554	0.761132
RNAseq	Whole Blood	Pre-vaccination	gene8345 (H2BC9)	-0.10528	2.16513	-0.765293	0.446942	0.944955	-0.760524
RNAseq	Whole Blood	Pre-vaccination	gene100132815 (IPO5P1)	-0.0338958	3.47894	-0.765526	0.446973	0.944955	-0.760471
RNAseq	Whole Blood	Pre-vaccination	gene7204 (TRIO)	-0.0388908	5.87315	-0.764743	0.44718	0.945177	-0.760124
RNAseq	Whole Blood	Pre-vaccination	gene3493 (IGHA1)	0.160796	6.61335	0.764205	0.447546	0.945393	0.759513
RNAseq	Whole Blood	Pre-vaccination	gene3674 (ITGA2B)	-0.118661	6.72104	-0.764239	0.447581	0.945393	-0.759454
RNAseq	Whole Blood	Pre-vaccination	gene65059 (RAPH1)	0.0608693	2.24119	0.764106	0.447591	0.945393	0.759438
RNAseq	Whole Blood	Pre-vaccination	gene3329 (HSPD1)	-0.01962	6.70142	-0.763436	0.447952	0.945616	-0.758833
RNAseq	Whole Blood	Pre-vaccination	gene81839 (VANGL1)	0.0477353	2.7721	0.763158	0.448034	0.945616	0.758697
RNAseq	Whole Blood	Pre-vaccination	gene79411 (GLB1L)	0.0986157	2.04719	0.763492	0.448123	0.945616	0.758548
RNAseq	Whole Blood	Pre-vaccination	gene28778 (IGLV6-57)	-0.147832	1.2697	-0.763127	0.448129	0.945616	-0.758538
RNAseq	Whole Blood	Pre-vaccination	gene121457 (IKBIP)	0.0518223	5.38702	0.76303	0.448306	0.945616	0.758242
RNAseq	Whole Blood	Pre-vaccination	gene147015 (DHRS13)	-0.0490934	5.07271	-0.762711	0.448313	0.945616	-0.758231
RNAseq	Whole Blood	Pre-vaccination	gene57407 (NMRAL1)	0.0403624	3.6983	0.762747	0.448467	0.945725	0.757974
RNAseq	Whole Blood	Pre-vaccination	gene57535 (KIAA1324)	-0.189611	6.42054	-0.761264	0.449287	0.947003	-0.756603
RNAseq	Whole Blood	Pre-vaccination	gene161742 (SPRED1)	0.0699775	2.32972	0.761199	0.449348	0.947003	0.756503
RNAseq	Whole Blood	Pre-vaccination	gene28949 (IGKJ2)	0.10176	3.64787	0.761112	0.449457	0.947003	0.756321
RNAseq	Whole Blood	Pre-vaccination	gene8692 (HYAL2)	0.0378495	3.52183	0.761306	0.449484	0.947003	0.756275
RNAseq	Whole Blood	Pre-vaccination	gene23552 (CDK20)	0.0484092	1.87941	0.760607	0.449658	0.947152	0.755985
RNAseq	Whole Blood	Pre-vaccination	gene166614 (DCLK2)	0.16696	-0.59574	0.760315	0.449858	0.947357	0.755652
RNAseq	Whole Blood	Pre-vaccination	gene28996 (HIPK2)	-0.0371617	7.30406	-0.760138	0.449976	0.947389	-0.755455
RNAseq	Whole Blood	Pre-vaccination	gene54961 (SSH3)	0.0270942	5.44083	0.760011	0.450133	0.947502	0.755194
RNAseq	Whole Blood	Pre-vaccination	gene51667 (NUB1)	-0.0292506	7.12479	-0.759453	0.450327	0.947538	-0.75487
RNAseq	Whole Blood	Pre-vaccination	gene1117 (CHI3L2)	0.115422	3.47246	0.758974	0.450686	0.947538	0.754272
RNAseq	Whole Blood	Pre-vaccination	gene84793 (FOXD2-AS1)	0.0396354	2.07943	0.758387	0.450924	0.947538	0.753875
RNAseq	Whole Blood	Pre-vaccination	gene5336 (PLCG2)	0.0211437	7.97486	0.758456	0.450928	0.947538	0.753868
RNAseq	Whole Blood	Pre-vaccination	gene719 (C3AR1)	-0.101425	5.1642	-0.758178	0.451118	0.947538	-0.753552
RNAseq	Whole Blood	Pre-vaccination	gene145864 (HAPLN3)	0.054129	4.93156	0.758396	0.451145	0.947538	0.753508
RNAseq	Whole Blood	Pre-vaccination	gene79084 (WDR77)	0.0201728	4.785	0.758071	0.451197	0.947538	0.753421
RNAseq	Whole Blood	Pre-vaccination	gene64115 (VSIR)	0.0172868	10.3659	0.758347	0.451225	0.947538	0.753374
RNAseq	Whole Blood	Pre-vaccination	gene55582 (KIF27)	0.0511226	3.84042	0.758309	0.45126	0.947538	0.753316
RNAseq	Whole Blood	Pre-vaccination	gene2273 (FHL1)	-0.0615733	4.23668	-0.757891	0.451291	0.947538	-0.753265
RNAseq	Whole Blood	Pre-vaccination	gene314 (AOC2)	-0.0522102	4.36574	-0.757708	0.451516	0.947538	-0.75289
RNAseq	Whole Blood	Pre-vaccination	gene9693 (RAPGEF2)	-0.0287428	6.68853	-0.757525	0.451597	0.947538	-0.752756
RNAseq	Whole Blood	Pre-vaccination	gene10236 (HNRNPR)	0.0151556	7.03601	0.756836	0.451695	0.947538	0.752592
RNAseq	Whole Blood	Pre-vaccination	gene140876 (RIPOR3)	0.105779	1.34812	0.756859	0.451713	0.947538	0.752562
RNAseq	Whole Blood	Pre-vaccination	gene28657 (TRAV26-1)	-0.0715756	2.26606	-0.757465	0.451736	0.947538	-0.752525
RNAseq	Whole Blood	Pre-vaccination	gene3841 (KPNA5)	-0.0338182	2.5919	-0.757464	0.451797	0.947538	-0.752423
RNAseq	Whole Blood	Pre-vaccination	gene9252 (RPS6KA5)	-0.0254595	5.27605	-0.757	0.451954	0.947651	-0.752162
RNAseq	Whole Blood	Pre-vaccination	gene9524 (TECR)	-0.014296	5.91903	-0.755911	0.452675	0.947894	-0.750963
RNAseq	Whole Blood	Pre-vaccination	gene4753 (NELL2)	-0.0784593	6.0955	-0.755248	0.452883	0.947894	-0.750617
RNAseq	Whole Blood	Pre-vaccination	gene79142 (PHF23)	-0.0176933	6.01558	-0.755133	0.452916	0.947894	-0.750563
RNAseq	Whole Blood	Pre-vaccination	gene284454 (LOC284454)	0.0588025	5.2504	0.755131	0.45292	0.947894	0.750556
RNAseq	Whole Blood	Pre-vaccination	gene81688 (C6orf62)	0.0203645	8.13992	0.755225	0.452926	0.947894	0.750547
RNAseq	Whole Blood	Pre-vaccination	gene6672 (SP100)	-0.0252377	8.1172	-0.754976	0.453024	0.947894	-0.750383
RNAseq	Whole Blood	Pre-vaccination	gene125061 (AFMID)	0.0532438	2.61113	0.755065	0.453047	0.947894	0.750346
RNAseq	Whole Blood	Pre-vaccination	gene100616408 (MIR5047)	0.0429073	6.06466	0.754803	0.453159	0.947894	0.750159
RNAseq	Whole Blood	Pre-vaccination	gene6633 (SNRPD2)	-0.0229853	5.74307	-0.754813	0.453161	0.947894	-0.750155
RNAseq	Whole Blood	Pre-vaccination	gene26112 (CCDC69)	0.0204325	8.19519	0.754711	0.453251	0.947894	0.750006
RNAseq	Whole Blood	Pre-vaccination	gene51447 (IP6K2)	0.0186346	5.97251	0.754654	0.453323	0.947894	0.749887
RNAseq	Whole Blood	Pre-vaccination	gene7404 (UTY)	0.0701777	0.339457	0.75214	0.453403	0.947894	0.749754
RNAseq	Whole Blood	Pre-vaccination	gene10396 (ATP8A1)	0.0311874	5.48291	0.754868	0.453438	0.947894	0.749695
RNAseq	Whole Blood	Pre-vaccination	gene101929331 (LOC101929331)	-0.051261	3.29879	-0.754276	0.453546	0.947894	-0.749517
RNAseq	Whole Blood	Pre-vaccination	gene1892 (ECHS1)	-0.0246117	5.0525	-0.753985	0.453684	0.947894	-0.749287
RNAseq	Whole Blood	Pre-vaccination	gene728769 (SCAMP1-AS1)	-0.0348885	2.56704	-0.754049	0.453717	0.947894	-0.749233
RNAseq	Whole Blood	Pre-vaccination	gene23523 (CABIN1)	0.023263	7.86188	0.753663	0.453926	0.948117	0.748886
RNAseq	Whole Blood	Pre-vaccination	gene10326 (SIRPB1)	0.064109	8.28642	0.75277	0.454312	0.948416	0.748246
RNAseq	Whole Blood	Pre-vaccination	gene383 (ARG1)	0.120711	2.73353	0.753666	0.454394	0.948416	0.74811
RNAseq	Whole Blood	Pre-vaccination	gene7409 (VAV1)	0.0151967	7.90034	0.752672	0.454479	0.948416	0.747969
RNAseq	Whole Blood	Pre-vaccination	gene80336 (PABPC1L)	0.0381959	5.06513	0.752645	0.454481	0.948416	0.747965
RNAseq	Whole Blood	Pre-vaccination	gene9742 (IFT140)	-0.038239	3.20421	-0.752196	0.454696	0.948648	-0.74761
RNAseq	Whole Blood	Pre-vaccination	gene84307 (ZNF397)	0.0227722	5.02841	0.752567	0.454917	0.948764	0.747243
RNAseq	Whole Blood	Pre-vaccination	gene159 (ADSS2)	0.0266647	5.86511	0.751303	0.455229	0.948764	0.746726
RNAseq	Whole Blood	Pre-vaccination	gene28674 (TRAV12-1)	-0.0616257	2.06406	-0.75148	0.455387	0.948764	-0.746464
RNAseq	Whole Blood	Pre-vaccination	gene57153 (SLC44A2)	-0.0158656	9.40381	-0.750905	0.455421	0.948764	-0.746409
RNAseq	Whole Blood	Pre-vaccination	gene2889 (RAPGEF1)	0.0256499	8.37564	0.75081	0.4555	0.948764	0.746277
RNAseq	Whole Blood	Pre-vaccination	gene440926 (H3P6)	0.0708592	6.6646	0.750852	0.455537	0.948764	0.746215
RNAseq	Whole Blood	Pre-vaccination	gene10578 (GNLY)	-0.107241	8.34027	-0.75053	0.455688	0.948764	-0.745966
RNAseq	Whole Blood	Pre-vaccination	gene10725 (NFAT5)	0.0221543	6.67509	0.750712	0.455957	0.948764	0.745521
RNAseq	Whole Blood	Pre-vaccination	gene51504 (TRMT112)	0.0155535	6.05346	0.750207	0.456072	0.948764	0.74533
RNAseq	Whole Blood	Pre-vaccination	gene55062 (WIPI1)	0.035576	4.76662	0.749809	0.456173	0.948764	0.745163
RNAseq	Whole Blood	Pre-vaccination	gene9043 (SPAG9)	-0.015502	7.05759	-0.749539	0.456509	0.948764	-0.744607
RNAseq	Whole Blood	Pre-vaccination	gene102723872 (LOC102723872)	-0.0492293	2.8685	-0.749053	0.456525	0.948764	-0.744582
RNAseq	Whole Blood	Pre-vaccination	gene8518 (ELP1)	0.0177604	5.60723	0.749598	0.456604	0.948764	0.74445
RNAseq	Whole Blood	Pre-vaccination	gene55780 (ERMARD)	0.0277509	3.31942	0.74929	0.456704	0.948764	0.744285
RNAseq	Whole Blood	Pre-vaccination	gene51606 (ATP6V1H)	-0.0186367	4.75265	-0.748572	0.456801	0.948764	-0.744125
RNAseq	Whole Blood	Pre-vaccination	gene101929147 (WARS2-AS1)	0.0401787	2.48847	0.748884	0.456816	0.948764	0.7441
RNAseq	Whole Blood	Pre-vaccination	gene10973 (ASCC3)	0.0226389	5.40567	0.748675	0.456896	0.948764	0.743967
RNAseq	Whole Blood	Pre-vaccination	gene9145 (SYNGR1)	-0.0749597	3.13833	-0.747984	0.457145	0.948764	-0.743557
RNAseq	Whole Blood	Pre-vaccination	gene11190 (CEP250)	0.0162949	6.71994	0.748127	0.45726	0.948764	0.743366
RNAseq	Whole Blood	Pre-vaccination	gene8503 (PIK3R3)	0.069269	2.18581	0.747949	0.45727	0.948764	0.74335
RNAseq	Whole Blood	Pre-vaccination	gene3675 (ITGA3)	0.0484587	2.81281	0.747611	0.457659	0.948764	0.742706
RNAseq	Whole Blood	Pre-vaccination	gene51728 (POLR3K)	0.0284301	3.60344	0.747286	0.457798	0.948764	0.742478
RNAseq	Whole Blood	Pre-vaccination	gene10746 (MAP3K2)	0.0198303	7.21253	0.748666	0.457806	0.948764	0.742464
RNAseq	Whole Blood	Pre-vaccination	gene5188 (GATB)	-0.0312133	3.31204	-0.746898	0.457908	0.948764	-0.742296
RNAseq	Whole Blood	Pre-vaccination	gene140700 (SAMD10)	0.058838	3.76096	0.746865	0.457991	0.948764	0.742159
RNAseq	Whole Blood	Pre-vaccination	gene51191 (HERC5)	-0.141936	5.22112	-0.746423	0.458112	0.948764	-0.741959
RNAseq	Whole Blood	Pre-vaccination	gene26502 (NARF)	0.0265302	6.57849	0.746053	0.458278	0.948764	0.741685
RNAseq	Whole Blood	Pre-vaccination	gene3096 (HIVEP1)	-0.0283265	5.6497	-0.746226	0.458342	0.948764	-0.741581
RNAseq	Whole Blood	Pre-vaccination	gene6499 (SKIV2L)	0.0231681	5.99476	0.745778	0.458733	0.948764	0.740935
RNAseq	Whole Blood	Pre-vaccination	gene9528 (TMEM59)	0.0152456	7.06405	0.745517	0.458739	0.948764	0.740924
RNAseq	Whole Blood	Pre-vaccination	gene63971 (KIF13A)	-0.0219663	6.73081	-0.744913	0.459009	0.948764	-0.740479
RNAseq	Whole Blood	Pre-vaccination	gene57561 (ARRDC3)	0.040228	7.57166	0.745104	0.459043	0.948764	0.740424
RNAseq	Whole Blood	Pre-vaccination	gene124222 (PAQR4)	0.0402721	3.32461	0.744909	0.459162	0.948764	0.740228
RNAseq	Whole Blood	Pre-vaccination	gene7163 (TPD52)	0.0543995	3.80473	0.744532	0.459218	0.948764	0.740135
RNAseq	Whole Blood	Pre-vaccination	gene115024 (NT5C3B)	0.0896901	3.4034	0.744738	0.45924	0.948764	0.740099
RNAseq	Whole Blood	Pre-vaccination	gene203068 (TUBB)	0.0192681	5.53844	0.744171	0.459486	0.948764	0.739693
RNAseq	Whole Blood	Pre-vaccination	gene5688 (PSMA7)	0.0150369	6.91758	0.744292	0.459539	0.948764	0.739606
RNAseq	Whole Blood	Pre-vaccination	gene8906 (AP1G2)	0.0195708	7.39897	0.744956	0.459549	0.948764	0.73959
RNAseq	Whole Blood	Pre-vaccination	gene84451 (MAP3K21)	0.0688106	1.76082	0.744081	0.459676	0.948764	0.739381
RNAseq	Whole Blood	Pre-vaccination	gene55187 (VPS13D)	-0.0190061	7.16946	-0.743851	0.459745	0.948764	-0.739267
RNAseq	Whole Blood	Pre-vaccination	gene92935 (MARS2)	0.0248905	2.99634	0.743323	0.459797	0.948764	0.739181
RNAseq	Whole Blood	Pre-vaccination	gene84632 (AFAP1L2)	0.0527615	2.26602	0.743247	0.459914	0.948764	0.738988
RNAseq	Whole Blood	Pre-vaccination	gene105 (ADARB2)	-0.54631	-0.547397	-0.743156	0.460124	0.948764	-0.738642
RNAseq	Whole Blood	Pre-vaccination	gene6510 (SLC1A5)	-0.0523165	6.19298	-0.743353	0.46022	0.948764	-0.738485
RNAseq	Whole Blood	Pre-vaccination	gene26015 (RPAP1)	-0.0222334	4.88982	-0.742807	0.460298	0.948764	-0.738357
RNAseq	Whole Blood	Pre-vaccination	gene10845 (CLPX)	-0.0160033	5.39589	-0.742586	0.460303	0.948764	-0.738349
RNAseq	Whole Blood	Pre-vaccination	gene28707 (TRAJ48)	0.0826162	0.507533	0.742529	0.460357	0.948764	0.738259
RNAseq	Whole Blood	Pre-vaccination	gene22938 (SNW1)	0.0120709	6.68614	0.742573	0.46049	0.948764	0.73804
RNAseq	Whole Blood	Pre-vaccination	gene5966 (REL)	-0.0295832	6.21427	-0.742482	0.46055	0.948764	-0.737941
RNAseq	Whole Blood	Pre-vaccination	gene9060 (PAPSS2)	0.0652244	2.45287	0.742221	0.460622	0.948764	0.737823
RNAseq	Whole Blood	Pre-vaccination	gene7128 (TNFAIP3)	-0.0317059	6.71043	-0.742139	0.460628	0.948764	-0.737813
RNAseq	Whole Blood	Pre-vaccination	gene8876 (VNN1)	-0.110118	4.66327	-0.742142	0.460718	0.948764	-0.737665
RNAseq	Whole Blood	Pre-vaccination	gene23 (ABCF1)	-0.017216	6.30324	-0.741967	0.460728	0.948764	-0.737648
RNAseq	Whole Blood	Pre-vaccination	gene23678 (SGK3)	0.0264658	4.83909	0.741947	0.460758	0.948764	0.737598
RNAseq	Whole Blood	Pre-vaccination	gene51157 (ZNF580)	0.0261068	5.78311	0.742057	0.460804	0.948764	0.737523
RNAseq	Whole Blood	Pre-vaccination	gene79829 (NAA40)	0.0284768	4.93105	0.742092	0.460823	0.948764	0.737493
RNAseq	Whole Blood	Pre-vaccination	gene129685 (TAF8)	-0.0240553	5.79832	-0.742063	0.460869	0.948764	-0.737417
RNAseq	Whole Blood	Pre-vaccination	gene259282 (BOD1L1)	-0.0174927	8.81877	-0.741895	0.460928	0.948764	-0.73732
RNAseq	Whole Blood	Pre-vaccination	gene56980 (PRDM10)	-0.0225376	4.48971	-0.741796	0.461006	0.948764	-0.737191
RNAseq	Whole Blood	Pre-vaccination	gene25894 (PLEKHG4)	-0.0557058	3.42657	-0.742051	0.461008	0.948764	-0.737188
RNAseq	Whole Blood	Pre-vaccination	gene30848 (CTAG2)	-0.276532	-4.20487	-0.741197	0.461128	0.948764	-0.73699
RNAseq	Whole Blood	Pre-vaccination	gene54884 (RETSAT)	0.0299466	4.98295	0.742021	0.46114	0.948764	0.736971
RNAseq	Whole Blood	Pre-vaccination	gene9308 (CD83)	0.0435845	3.38764	0.740556	0.461761	0.949613	0.73595
RNAseq	Whole Blood	Pre-vaccination	gene23648 (SSBP3)	-0.0348259	6.71686	-0.740172	0.461857	0.949613	-0.735793
RNAseq	Whole Blood	Pre-vaccination	gene5591 (PRKDC)	-0.0281358	7.88046	-0.74032	0.461862	0.949613	-0.735784
RNAseq	Whole Blood	Pre-vaccination	gene23304 (UBR2)	-0.0159352	8.05267	-0.739947	0.46212	0.949909	-0.73536
RNAseq	Whole Blood	Pre-vaccination	gene51084 (CRYL1)	0.0335626	4.09253	0.739207	0.462419	0.949909	0.734869
RNAseq	Whole Blood	Pre-vaccination	gene8754 (ADAM9)	-0.0382746	4.27489	-0.739031	0.462588	0.949909	-0.734591
RNAseq	Whole Blood	Pre-vaccination	gene8938 (BAIAP3)	-0.107323	5.24446	-0.738897	0.462645	0.949909	-0.734499
RNAseq	Whole Blood	Pre-vaccination	gene133 (ADM)	-0.0760945	5.24851	-0.738706	0.462749	0.949909	-0.734328
RNAseq	Whole Blood	Pre-vaccination	gene6192 (RPS4Y1)	0.063928	1.31021	0.736226	0.46284	0.949909	0.734178
RNAseq	Whole Blood	Pre-vaccination	gene7593 (MZF1)	0.032824	4.89735	0.738726	0.462849	0.949909	0.734164
RNAseq	Whole Blood	Pre-vaccination	gene5976 (UPF1)	-0.0123924	8.40826	-0.73809	0.463222	0.949909	-0.733552
RNAseq	Whole Blood	Pre-vaccination	gene51744 (CD244)	0.0403379	5.93021	0.737766	0.46334	0.949909	0.733358
RNAseq	Whole Blood	Pre-vaccination	gene286205 (SCAI)	0.0311695	3.43024	0.738229	0.463381	0.949909	0.733291
RNAseq	Whole Blood	Pre-vaccination	gene8985 (PLOD3)	0.022662	5.63357	0.7375	0.463608	0.949909	0.732918
RNAseq	Whole Blood	Pre-vaccination	gene84868 (HAVCR2)	-0.0471169	4.90416	-0.73724	0.463638	0.949909	-0.732869
RNAseq	Whole Blood	Pre-vaccination	gene595101 (SMG1P5)	0.0534863	2.38161	0.736471	0.464046	0.949909	0.732201
RNAseq	Whole Blood	Pre-vaccination	gene727956 (SDHAP2)	0.0757341	3.23727	0.736417	0.464152	0.949909	0.732027
RNAseq	Whole Blood	Pre-vaccination	gene3632 (INPP5A)	0.0199071	4.84072	0.735885	0.464189	0.949909	0.731966
RNAseq	Whole Blood	Pre-vaccination	gene10367 (MICU1)	-0.027111	5.98599	-0.736301	0.464211	0.949909	-0.731931
RNAseq	Whole Blood	Pre-vaccination	gene80301 (PLEKHO2)	0.019621	8.44799	0.736372	0.464351	0.949909	0.731701
RNAseq	Whole Blood	Pre-vaccination	gene3178 (HNRNPA1)	-0.018229	9.71668	-0.736159	0.464494	0.949909	-0.731466
RNAseq	Whole Blood	Pre-vaccination	gene9253 (NUMBL)	0.0352699	3.45721	0.735326	0.464874	0.949909	0.730845
RNAseq	Whole Blood	Pre-vaccination	gene768211 (RELL1)	-0.0457296	5.84125	-0.735442	0.46492	0.949909	-0.73077
RNAseq	Whole Blood	Pre-vaccination	gene4841 (NONO)	-0.0135782	8.31613	-0.735229	0.465015	0.949909	-0.730613
RNAseq	Whole Blood	Pre-vaccination	gene90637 (ZFAND2A)	-0.0425936	3.24489	-0.734664	0.465228	0.949909	-0.730266
RNAseq	Whole Blood	Pre-vaccination	gene3068 (HDGF)	-0.0356035	7.96081	-0.73493	0.465291	0.949909	-0.730162
RNAseq	Whole Blood	Pre-vaccination	gene10472 (ZBTB18)	-0.0196932	7.23073	-0.734288	0.465439	0.949909	-0.729919
RNAseq	Whole Blood	Pre-vaccination	gene83416 (FCRL5)	0.149417	3.78115	0.734128	0.465573	0.949909	0.729701
RNAseq	Whole Blood	Pre-vaccination	gene51465 (UBE2J1)	0.0396721	6.85084	0.73399	0.465619	0.949909	0.729626
RNAseq	Whole Blood	Pre-vaccination	gene79640 (C22orf46)	-0.0239611	4.528	-0.73437	0.465806	0.949909	-0.72932
RNAseq	Whole Blood	Pre-vaccination	gene9270 (ITGB1BP1)	-0.0332664	5.12197	-0.733736	0.465821	0.949909	-0.729295
RNAseq	Whole Blood	Pre-vaccination	gene26228 (STAP1)	-0.069254	3.12275	-0.733961	0.465833	0.949909	-0.729276
RNAseq	Whole Blood	Pre-vaccination	gene1021 (CDK6)	0.031015	5.14298	0.733606	0.46587	0.949909	0.729215
RNAseq	Whole Blood	Pre-vaccination	gene644794 (LINC02604)	0.0522835	2.97059	0.733322	0.466082	0.949909	0.728869
RNAseq	Whole Blood	Pre-vaccination	gene60436 (TGIF2)	0.0177887	5.42496	0.733008	0.466103	0.949909	0.728835
RNAseq	Whole Blood	Pre-vaccination	gene90668 (CARMIL3)	0.104832	1.73653	0.733209	0.466117	0.949909	0.728812
RNAseq	Whole Blood	Pre-vaccination	gene3937 (LCP2)	-0.0173513	8.61725	-0.733041	0.466162	0.949909	-0.728739
RNAseq	Whole Blood	Pre-vaccination	gene1026 (CDKN1A)	0.062099	5.01951	0.733329	0.466207	0.949909	0.728664
RNAseq	Whole Blood	Pre-vaccination	gene7284 (TUFM)	-0.0336325	6.94193	-0.732836	0.466313	0.949909	-0.728491
RNAseq	Whole Blood	Pre-vaccination	gene2205 (FCER1A)	-0.0719505	5.40838	-0.732731	0.466441	0.949909	-0.728281
RNAseq	Whole Blood	Pre-vaccination	gene92675 (DTD1)	0.0272684	4.19432	0.732468	0.4665	0.949909	0.728186
RNAseq	Whole Blood	Pre-vaccination	gene51271 (UBAP1)	-0.0169758	7.03251	-0.732661	0.466565	0.949909	-0.728079
RNAseq	Whole Blood	Pre-vaccination	gene81932 (HDHD3)	0.0453731	3.33049	0.732857	0.466669	0.949909	0.727909
RNAseq	Whole Blood	Pre-vaccination	gene3913 (LAMB2)	-0.0960946	2.5487	-0.732315	0.466716	0.949909	-0.727833
RNAseq	Whole Blood	Pre-vaccination	gene2624 (GATA2)	0.0772994	5.79257	0.731709	0.467016	0.949909	0.727343
RNAseq	Whole Blood	Pre-vaccination	gene55153 (SDAD1)	-0.0166062	5.71931	-0.73119	0.467521	0.949909	-0.726519
RNAseq	Whole Blood	Pre-vaccination	gene285180 (RUFY4)	-0.0786581	1.83678	-0.730708	0.467618	0.949909	-0.72636
RNAseq	Whole Blood	Pre-vaccination	gene1509 (CTSD)	0.0314783	9.61253	0.730672	0.46781	0.949909	0.726047
RNAseq	Whole Blood	Pre-vaccination	gene152926 (PPM1K)	-0.0268727	5.92734	-0.730594	0.467829	0.949909	-0.726016
RNAseq	Whole Blood	Pre-vaccination	gene8703 (B4GALT3)	-0.0210611	5.9516	-0.729704	0.468262	0.949909	-0.725309
RNAseq	Whole Blood	Pre-vaccination	gene64760 (FAM160B2)	0.0238206	5.75905	0.729879	0.468376	0.949909	0.725123
RNAseq	Whole Blood	Pre-vaccination	gene55278 (QRSL1)	-0.0343783	4.05448	-0.730108	0.468433	0.949909	-0.72503
RNAseq	Whole Blood	Pre-vaccination	gene3428 (IFI16)	-0.0408367	8.12799	-0.729314	0.468436	0.949909	-0.725025
RNAseq	Whole Blood	Pre-vaccination	gene9331 (B4GALT6)	0.0669201	1.43638	0.729625	0.468447	0.949909	0.725008
RNAseq	Whole Blood	Pre-vaccination	gene5588 (PRKCQ)	0.0180215	5.79368	0.729682	0.468457	0.949909	0.724993
RNAseq	Whole Blood	Pre-vaccination	gene2534 (FYN)	0.0213961	8.13432	0.729474	0.468503	0.949909	0.724918
RNAseq	Whole Blood	Pre-vaccination	gene114804 (RNF157)	-0.0563093	5.46512	-0.729285	0.46851	0.949909	-0.724905
RNAseq	Whole Blood	Pre-vaccination	gene51479 (ANKFY1)	-0.022282	6.91604	-0.728754	0.46872	0.949909	-0.724563
RNAseq	Whole Blood	Pre-vaccination	gene126917 (IFFO2)	-0.0221512	5.95602	-0.728793	0.468723	0.949909	-0.724558
RNAseq	Whole Blood	Pre-vaccination	gene28669 (TRAV14DV4)	-0.0756758	2.20408	-0.728922	0.468775	0.949909	-0.724473
RNAseq	Whole Blood	Pre-vaccination	gene283337 (ZNF740)	-0.0126037	6.21098	-0.729012	0.468829	0.949909	-0.724385
RNAseq	Whole Blood	Pre-vaccination	gene345757 (FAM174A)	0.05034	4.14842	0.728307	0.469087	0.949909	0.723965
RNAseq	Whole Blood	Pre-vaccination	gene3696 (ITGB8)	0.0949166	0.194899	0.728407	0.469099	0.949909	0.723947
RNAseq	Whole Blood	Pre-vaccination	gene123 (PLIN2)	-0.034708	5.23905	-0.728248	0.469181	0.949909	-0.723813
RNAseq	Whole Blood	Pre-vaccination	gene23229 (ARHGEF9)	-0.0259746	4.62633	-0.727981	0.469217	0.949909	-0.723753
RNAseq	Whole Blood	Pre-vaccination	gene2766 (GMPR)	-0.108641	5.78837	-0.728532	0.46925	0.949909	-0.7237
RNAseq	Whole Blood	Pre-vaccination	gene5594 (MAPK1)	0.0144106	8.16056	0.728117	0.469258	0.949909	0.723687
RNAseq	Whole Blood	Pre-vaccination	gene4739 (NEDD9)	-0.0183512	7.25834	-0.728152	0.46926	0.949909	-0.723684
RNAseq	Whole Blood	Pre-vaccination	gene2961 (GTF2E2)	0.0153511	4.7742	0.727966	0.469335	0.949909	0.723562
RNAseq	Whole Blood	Pre-vaccination	gene84224 (NBPF3)	0.0892035	3.13453	0.727919	0.469369	0.949909	0.723507
