## Extended Data Table 3 for "Influenza vaccination and single cell multiomics reveal sex dimorphic immune imprints of prior mild COVID-19" (part 10 of 12)

### Sheet: COVR vs. HC (continued)
Regression model output for pre-vaccination (days -7 and/or 0) differences between COVR and HC
RNAseq	Whole Blood	Pre-vaccination	gene8436 (CAVIN2)	0.0717086	7.15182	0.728127	0.469408	0.949909	0.723443
RNAseq	Whole Blood	Pre-vaccination	gene388677 (NOTCH2NLA)	0.0578906	2.96312	0.728054	0.469412	0.949909	0.723435
RNAseq	Whole Blood	Pre-vaccination	gene4731 (NDUFV3)	-0.032506	4.76204	-0.727619	0.469457	0.949909	-0.723363
RNAseq	Whole Blood	Pre-vaccination	gene79007 (DBNDD1)	-0.121581	2.31724	-0.727701	0.469457	0.949909	-0.723363
RNAseq	Whole Blood	Pre-vaccination	gene6812 (STXBP1)	-0.0577333	1.88088	-0.727617	0.469487	0.949909	-0.723314
RNAseq	Whole Blood	Pre-vaccination	gene2175 (FANCA)	-0.0655064	4.48269	-0.72758	0.469564	0.949909	-0.723188
RNAseq	Whole Blood	Pre-vaccination	gene7332 (UBE2L3)	0.0164118	6.61131	0.727338	0.469641	0.949909	0.723063
RNAseq	Whole Blood	Pre-vaccination	gene9554 (SEC22B)	0.0167925	5.65899	0.726868	0.469829	0.95008	0.722757
RNAseq	Whole Blood	Pre-vaccination	gene4752 (NEK3)	0.0510744	2.53809	0.726772	0.470174	0.950246	0.722196
RNAseq	Whole Blood	Pre-vaccination	gene9129 (PRPF3)	0.018715	6.19235	0.726992	0.470184	0.950246	0.722179
RNAseq	Whole Blood	Pre-vaccination	gene7643 (ZNF90)	0.0809332	0.685815	0.726417	0.470221	0.950246	0.72212
RNAseq	Whole Blood	Pre-vaccination	gene83481 (EPPK1)	-0.0982419	2.86003	-0.725937	0.470592	0.950737	-0.721516
RNAseq	Whole Blood	Pre-vaccination	gene55968 (NSFL1C)	0.027017	6.93636	0.725667	0.470777	0.950737	0.721216
RNAseq	Whole Blood	Pre-vaccination	gene9728 (SECISBP2L)	-0.0137628	6.00731	-0.726186	0.470778	0.950737	-0.721214
RNAseq	Whole Blood	Pre-vaccination	gene5230 (PGK1)	0.0169961	8.54672	0.725529	0.470964	0.950737	0.720911
RNAseq	Whole Blood	Pre-vaccination	gene10875 (FGL2)	-0.0300983	9.28608	-0.724935	0.471134	0.950737	-0.720635
RNAseq	Whole Blood	Pre-vaccination	gene692099 (FAM86DP)	0.0785366	2.06025	0.725064	0.471137	0.950737	0.72063
RNAseq	Whole Blood	Pre-vaccination	gene3796 (KIF2A)	0.0303864	6.59488	0.724943	0.471219	0.950737	0.720498
RNAseq	Whole Blood	Pre-vaccination	gene4704 (NDUFA9)	0.0223527	4.80633	0.725021	0.47129	0.950737	0.720382
RNAseq	Whole Blood	Pre-vaccination	gene94031 (HTRA3)	-0.200393	-1.52337	-0.724308	0.471533	0.950802	-0.719986
RNAseq	Whole Blood	Pre-vaccination	gene101929623 (LINC01215)	0.0462741	3.83558	0.724305	0.471675	0.950802	0.719756
RNAseq	Whole Blood	Pre-vaccination	gene492311 (IGIP)	0.0259874	3.06686	0.72367	0.471691	0.950802	0.71973
RNAseq	Whole Blood	Pre-vaccination	gene11269 (DDX19B)	-0.0189461	4.42431	-0.723834	0.471843	0.950802	-0.719483
RNAseq	Whole Blood	Pre-vaccination	gene10634 (GAS2L1)	0.0581514	4.98481	0.723589	0.471997	0.950802	0.719234
RNAseq	Whole Blood	Pre-vaccination	gene4651 (MYO10)	0.0919017	1.24343	0.723662	0.472079	0.950802	0.7191
RNAseq	Whole Blood	Pre-vaccination	gene9290 (GPR55)	0.0449695	3.06928	0.723195	0.472184	0.950802	0.71893
RNAseq	Whole Blood	Pre-vaccination	gene2686 (GGT7)	0.0339848	4.36825	0.723494	0.472346	0.950802	0.718667
RNAseq	Whole Blood	Pre-vaccination	gene100507217 (LINC01578)	0.0356981	5.83346	0.722835	0.472533	0.950802	0.718363
RNAseq	Whole Blood	Pre-vaccination	gene3809 (KIR2DS4)	-0.256477	-0.125972	-0.723115	0.47264	0.950802	-0.71819
RNAseq	Whole Blood	Pre-vaccination	gene90324 (CCDC97)	0.0124615	6.63442	0.722571	0.472706	0.950802	0.718083
RNAseq	Whole Blood	Pre-vaccination	gene5270 (SERPINE2)	0.121985	1.48658	0.722077	0.472913	0.950802	0.717747
RNAseq	Whole Blood	Pre-vaccination	gene9935 (MAFB)	0.0550559	6.33693	0.721648	0.473199	0.950802	0.717284
RNAseq	Whole Blood	Pre-vaccination	gene8459 (TPST2)	0.0308798	6.30349	0.721369	0.473339	0.950802	0.717058
RNAseq	Whole Blood	Pre-vaccination	gene283314 (C1RL-AS1)	0.0545577	3.98391	0.721088	0.473468	0.950802	0.716847
RNAseq	Whole Blood	Pre-vaccination	gene8864 (PER2)	-0.0240478	4.51321	-0.720885	0.473475	0.950802	-0.716836
RNAseq	Whole Blood	Pre-vaccination	gene9929 (JOSD1)	0.0209699	5.92473	0.720851	0.473681	0.950802	0.716503
RNAseq	Whole Blood	Pre-vaccination	gene55615 (PRR5)	0.0449093	5.6257	0.72051	0.473869	0.950802	0.716198
RNAseq	Whole Blood	Pre-vaccination	gene116841 (SNAP47)	0.0161265	4.04072	0.720536	0.473883	0.950802	0.716175
RNAseq	Whole Blood	Pre-vaccination	gene10765 (KDM5B)	0.0177989	5.92162	0.720314	0.473888	0.950802	0.716167
RNAseq	Whole Blood	Pre-vaccination	gene26509 (MYOF)	-0.0764264	5.43251	-0.720259	0.473998	0.950802	-0.71599
RNAseq	Whole Blood	Pre-vaccination	gene25836 (NIPBL)	-0.0160815	8.02199	-0.720705	0.474139	0.950802	-0.715761
RNAseq	Whole Blood	Pre-vaccination	gene84548 (TMEM185A)	0.0279442	3.64592	0.719853	0.474151	0.950802	0.715742
RNAseq	Whole Blood	Pre-vaccination	gene6483 (ST3GAL2)	-0.0170675	7.14699	-0.719841	0.474306	0.950802	-0.715491
RNAseq	Whole Blood	Pre-vaccination	gene1124 (CHN2)	-0.0435979	3.72791	-0.719725	0.474308	0.950802	-0.715488
RNAseq	Whole Blood	Pre-vaccination	gene23401 (FRAT2)	0.0317009	8.4608	0.719719	0.474313	0.950802	0.71548
RNAseq	Whole Blood	Pre-vaccination	gene8877 (SPHK1)	-0.0704365	2.84703	-0.719541	0.47442	0.950802	-0.715306
RNAseq	Whole Blood	Pre-vaccination	gene831 (CAST)	0.0346706	8.11444	0.718748	0.474891	0.950802	0.714544
RNAseq	Whole Blood	Pre-vaccination	gene388341 (LRRC75A)	0.0618129	3.49815	0.71889	0.474927	0.950802	0.714485
RNAseq	Whole Blood	Pre-vaccination	gene84674 (CARD6)	-0.0267887	5.05243	-0.718674	0.474966	0.950802	-0.714423
RNAseq	Whole Blood	Pre-vaccination	gene5533 (PPP3CC)	0.0286317	5.06665	0.718831	0.475002	0.950802	0.714365
RNAseq	Whole Blood	Pre-vaccination	gene100507577 (NA)	0.0723071	3.40273	0.718726	0.47506	0.950802	0.714271
RNAseq	Whole Blood	Pre-vaccination	gene6322 (SCML1)	-0.0705803	2.93076	-0.718386	0.475328	0.950802	-0.713837
RNAseq	Whole Blood	Pre-vaccination	gene162989 (DEDD2)	0.017801	7.23926	0.718041	0.475332	0.950802	0.713831
RNAseq	Whole Blood	Pre-vaccination	gene284349 (ZNF283)	-0.0323418	1.90815	-0.718151	0.4754	0.950802	-0.713721
RNAseq	Whole Blood	Pre-vaccination	gene29968 (PSAT1)	0.0620779	1.72246	0.717616	0.475679	0.950802	0.713269
RNAseq	Whole Blood	Pre-vaccination	gene28677 (TRAV9-2)	-0.0611616	2.75086	-0.717001	0.476054	0.950802	-0.712663
RNAseq	Whole Blood	Pre-vaccination	gene22862 (FNDC3A)	-0.0221633	5.69818	-0.717157	0.476104	0.950802	-0.712583
RNAseq	Whole Blood	Pre-vaccination	gene83988 (NCALD)	0.0604222	4.42539	0.716811	0.476126	0.950802	0.712548
RNAseq	Whole Blood	Pre-vaccination	gene7320 (UBE2B)	0.0328614	6.4513	0.717071	0.476136	0.950802	0.712531
RNAseq	Whole Blood	Pre-vaccination	gene22909 (FAN1)	-0.0434216	2.94905	-0.716551	0.476211	0.950802	-0.712409
RNAseq	Whole Blood	Pre-vaccination	gene5048 (PAFAH1B1)	0.0115513	7.43288	0.716577	0.476295	0.950802	0.712274
RNAseq	Whole Blood	Pre-vaccination	gene117145 (THEM4)	0.0520481	5.17713	0.716591	0.476321	0.950802	0.712232
RNAseq	Whole Blood	Pre-vaccination	gene54948 (MRPL16)	0.0172422	4.51542	0.716429	0.476391	0.950802	0.712119
RNAseq	Whole Blood	Pre-vaccination	gene8685 (MARCO)	-0.151922	3.86866	-0.716795	0.476501	0.950802	-0.711941
RNAseq	Whole Blood	Pre-vaccination	gene80213 (TM2D3)	0.0142096	5.02349	0.716023	0.476556	0.950802	0.711853
RNAseq	Whole Blood	Pre-vaccination	gene6453 (ITSN1)	0.0554708	3.73071	0.715837	0.47657	0.950802	0.711831
RNAseq	Whole Blood	Pre-vaccination	gene8843 (HCAR3)	0.0638706	6.28081	0.715781	0.476674	0.950802	0.711662
RNAseq	Whole Blood	Pre-vaccination	gene23636 (NUP62)	-0.0203594	6.83863	-0.715624	0.476734	0.950802	-0.711565
RNAseq	Whole Blood	Pre-vaccination	gene51175 (TUBE1)	-0.0336043	2.92605	-0.716565	0.476764	0.950802	-0.711517
RNAseq	Whole Blood	Pre-vaccination	gene731424 (MIR3945HG)	-0.0824068	3.06937	-0.715553	0.476874	0.950802	-0.71134
RNAseq	Whole Blood	Pre-vaccination	gene284565 (NBPF15)	-0.055571	4.97815	-0.715358	0.477033	0.950802	-0.711083
RNAseq	Whole Blood	Pre-vaccination	gene729218 (LOC729218)	-0.0411294	4.98538	-0.715387	0.477153	0.950802	-0.710889
RNAseq	Whole Blood	Pre-vaccination	gene28622 (TRBJ2-7)	0.102795	3.00787	0.717109	0.477179	0.950802	0.710847
RNAseq	Whole Blood	Pre-vaccination	gene2281 (FKBP1B)	0.0722861	2.23038	0.715285	0.477242	0.950802	0.710745
RNAseq	Whole Blood	Pre-vaccination	gene22904 (SBNO2)	-0.0248553	8.21171	-0.714796	0.477275	0.950802	-0.710691
RNAseq	Whole Blood	Pre-vaccination	gene100130097 (KIF28P)	0.102703	2.13096	0.714773	0.477289	0.950802	0.710669
RNAseq	Whole Blood	Pre-vaccination	gene221294 (NT5DC1)	-0.0208821	4.26107	-0.714802	0.477311	0.950802	-0.710634
RNAseq	Whole Blood	Pre-vaccination	gene28592 (TRBV7-6)	-0.116844	0.703769	-0.713853	0.477718	0.951406	-0.709978
RNAseq	Whole Blood	Pre-vaccination	gene22889 (KHDC4)	0.0159689	5.91519	0.714098	0.477915	0.951592	0.709661
RNAseq	Whole Blood	Pre-vaccination	gene9791 (PTDSS1)	-0.0199681	6.59998	-0.713646	0.478139	0.951833	-0.709298
RNAseq	Whole Blood	Pre-vaccination	gene5162 (PDHB)	0.0198127	5.42341	0.713316	0.478311	0.95197	0.709021
RNAseq	Whole Blood	Pre-vaccination	gene284486 (THEM5)	-0.11523	-0.0809149	-0.713098	0.478548	0.951978	-0.70864
RNAseq	Whole Blood	Pre-vaccination	gene2203 (FBP1)	0.050117	5.00866	0.712556	0.478713	0.951978	0.708374
RNAseq	Whole Blood	Pre-vaccination	gene4001 (LMNB1)	-0.0341361	6.7732	-0.712525	0.478719	0.951978	-0.708364
RNAseq	Whole Blood	Pre-vaccination	gene79683 (ZDHHC14)	-0.0444561	2.79643	-0.712366	0.47876	0.951978	-0.708298
RNAseq	Whole Blood	Pre-vaccination	gene115548 (FCHO2)	-0.0413764	4.73249	-0.712445	0.478832	0.951978	-0.708182
RNAseq	Whole Blood	Pre-vaccination	gene5431 (POLR2B)	0.0158909	7.14521	0.711846	0.479195	0.952186	0.707598
RNAseq	Whole Blood	Pre-vaccination	gene50809 (HP1BP3)	0.014166	7.56141	0.711997	0.479236	0.952186	0.707532
RNAseq	Whole Blood	Pre-vaccination	gene253725 (WASHC2C)	-0.0280586	6.69576	-0.711403	0.479378	0.952186	-0.707304
RNAseq	Whole Blood	Pre-vaccination	gene146223 (CMTM4)	-0.0458814	2.79977	-0.711694	0.479547	0.952186	-0.707032
RNAseq	Whole Blood	Pre-vaccination	gene100137047 (JMJD7)	0.0274516	4.32259	0.711425	0.479595	0.952186	0.706954
RNAseq	Whole Blood	Pre-vaccination	gene10043 (TOM1)	0.029922	6.712	0.710743	0.479867	0.952186	0.706517
RNAseq	Whole Blood	Pre-vaccination	gene1075 (CTSC)	0.0307821	7.51863	0.71044	0.479977	0.952186	0.70634
RNAseq	Whole Blood	Pre-vaccination	gene64777 (RMND5B)	-0.0202474	4.60815	-0.710614	0.480032	0.952186	-0.706252
RNAseq	Whole Blood	Pre-vaccination	gene51161 (C3orf18)	-0.0252599	3.23588	-0.710544	0.480102	0.952186	-0.706138
RNAseq	Whole Blood	Pre-vaccination	gene64794 (DDX31)	0.0265484	3.69871	0.710546	0.480124	0.952186	0.706104
RNAseq	Whole Blood	Pre-vaccination	gene149840 (SHLD1)	0.0356742	2.97094	0.710292	0.480334	0.952186	0.705765
RNAseq	Whole Blood	Pre-vaccination	gene23129 (PLXND1)	-0.0455528	7.37144	-0.709936	0.480372	0.952186	-0.705705
RNAseq	Whole Blood	Pre-vaccination	gene93624 (TADA2B)	0.0137858	6.50071	0.709121	0.480614	0.952186	0.705315
RNAseq	Whole Blood	Pre-vaccination	gene26873 (OPLAH)	0.0636773	3.24604	0.709305	0.480727	0.952186	0.705133
RNAseq	Whole Blood	Pre-vaccination	gene100526836 (BLOC1S5-TXNDC5)	0.0574893	6.25036	0.709208	0.48073	0.952186	0.70513
RNAseq	Whole Blood	Pre-vaccination	gene9898 (UBAP2L)	-0.0131342	7.722	-0.70915	0.480781	0.952186	-0.705047
RNAseq	Whole Blood	Pre-vaccination	gene199223 (TTC21A)	-0.0543802	2.85135	-0.709046	0.480854	0.952186	-0.70493
RNAseq	Whole Blood	Pre-vaccination	gene7707 (ZNF148)	0.0113364	6.1575	0.706218	0.481186	0.952186	0.704396
RNAseq	Whole Blood	Pre-vaccination	gene168537 (GIMAP7)	-0.0220213	8.0901	-0.70831	0.481206	0.952186	-0.704363
RNAseq	Whole Blood	Pre-vaccination	gene57799 (RAB40C)	0.0208142	5.04341	0.70822	0.481431	0.952186	0.704003
RNAseq	Whole Blood	Pre-vaccination	gene55466 (DNAJA4)	-0.0503304	4.76893	-0.708246	0.48144	0.952186	-0.703988
RNAseq	Whole Blood	Pre-vaccination	gene3145 (HMBS)	-0.0542126	3.85477	-0.708222	0.481477	0.952186	-0.703928
RNAseq	Whole Blood	Pre-vaccination	gene56938 (ARNTL2)	0.107047	-0.0903444	0.707605	0.481513	0.952186	0.703871
RNAseq	Whole Blood	Pre-vaccination	gene6128 (RPL6)	-0.0215459	9.70143	-0.708339	0.481576	0.952186	-0.703771
RNAseq	Whole Blood	Pre-vaccination	gene10890 (RAB10)	0.0166171	7.0315	0.708451	0.481614	0.952186	0.703709
RNAseq	Whole Blood	Pre-vaccination	gene23247 (KIAA0556)	0.0181202	5.61724	0.707664	0.481756	0.952186	0.703481
RNAseq	Whole Blood	Pre-vaccination	gene5128 (CDK17)	0.0189303	5.36698	0.707726	0.481828	0.952186	0.703366
RNAseq	Whole Blood	Pre-vaccination	gene1723 (DHODH)	-0.029973	2.7456	-0.707892	0.481833	0.952186	-0.703358
RNAseq	Whole Blood	Pre-vaccination	gene160622 (GRASP)	-0.042823	2.89698	-0.706901	0.482166	0.9522	-0.702823
RNAseq	Whole Blood	Pre-vaccination	gene64400 (AKTIP)	0.0419931	4.69115	0.706714	0.482345	0.9522	0.702536
RNAseq	Whole Blood	Pre-vaccination	gene284996 (RNF149)	0.0266675	8.71831	0.706426	0.482419	0.9522	0.702417
RNAseq	Whole Blood	Pre-vaccination	gene85001 (MGC16275)	0.0411199	2.30768	0.706302	0.482554	0.9522	0.702201
RNAseq	Whole Blood	Pre-vaccination	gene8751 (ADAM15)	0.0518447	6.09429	0.706157	0.482705	0.9522	0.701959
RNAseq	Whole Blood	Pre-vaccination	gene1998 (ELF2)	0.0159587	6.10396	0.70634	0.482959	0.9522	0.701551
RNAseq	Whole Blood	Pre-vaccination	gene84875 (PARP10)	0.0412678	7.25033	0.705446	0.483021	0.9522	0.701452
RNAseq	Whole Blood	Pre-vaccination	gene2710 (GK)	-0.0363369	6.09131	-0.705222	0.483097	0.9522	-0.70133
RNAseq	Whole Blood	Pre-vaccination	gene85442 (KNDC1)	0.144277	2.04698	0.7053	0.483166	0.9522	0.701219
RNAseq	Whole Blood	Pre-vaccination	gene5518 (PPP2R1A)	-0.0121394	7.33221	-0.705583	0.483193	0.9522	-0.701176
RNAseq	Whole Blood	Pre-vaccination	gene23064 (SETX)	0.0143878	8.54269	0.705273	0.483456	0.9522	0.700755
RNAseq	Whole Blood	Pre-vaccination	gene83440 (ADPGK)	0.0174363	6.82325	0.705053	0.483484	0.9522	0.70071
RNAseq	Whole Blood	Pre-vaccination	gene255104 (TMCO4)	-0.0207225	4.42869	-0.704486	0.483662	0.9522	-0.700425
RNAseq	Whole Blood	Pre-vaccination	gene85440 (DOCK7)	-0.0441274	2.89103	-0.704067	0.484017	0.9522	-0.699856
RNAseq	Whole Blood	Pre-vaccination	gene5256 (PHKA2)	0.0194336	6.06855	0.704205	0.484024	0.9522	0.699845
RNAseq	Whole Blood	Pre-vaccination	gene58512 (DLGAP3)	-0.0641389	1.42435	-0.703159	0.484312	0.9522	-0.699383
RNAseq	Whole Blood	Pre-vaccination	gene950 (SCARB2)	-0.0356769	5.54812	-0.703349	0.484354	0.9522	-0.699317
RNAseq	Whole Blood	Pre-vaccination	gene7322 (UBE2D2)	0.0162075	6.79854	0.703366	0.484414	0.9522	0.699221
RNAseq	Whole Blood	Pre-vaccination	gene1130 (LYST)	0.0215721	8.78505	0.703586	0.484427	0.9522	0.6992
RNAseq	Whole Blood	Pre-vaccination	gene29945 (ANAPC4)	0.0236677	4.65147	0.703327	0.484467	0.9522	0.699136
RNAseq	Whole Blood	Pre-vaccination	gene25797 (QPCT)	0.0423963	6.30924	0.702784	0.484767	0.9522	0.698657
RNAseq	Whole Blood	Pre-vaccination	gene6647 (SOD1)	-0.0160824	6.32188	-0.702705	0.484803	0.9522	-0.698599
RNAseq	Whole Blood	Pre-vaccination	gene100506035 (LINC00989)	-0.0788574	3.21402	-0.702755	0.484907	0.9522	-0.698431
RNAseq	Whole Blood	Pre-vaccination	gene53349 (ZFYVE1)	-0.0149157	5.36344	-0.702281	0.484926	0.9522	-0.698402
RNAseq	Whole Blood	Pre-vaccination	gene2588 (GALNS)	0.0266805	6.15103	0.702266	0.484941	0.9522	0.698377
RNAseq	Whole Blood	Pre-vaccination	gene554223 (NA)	-0.503224	-1.90864	-0.70192	0.485147	0.9522	-0.698048
RNAseq	Whole Blood	Pre-vaccination	gene6683 (SPAST)	0.0144341	4.97633	0.702895	0.48515	0.9522	0.698044
RNAseq	Whole Blood	Pre-vaccination	gene2778 (GNAS)	0.0288494	10.2309	0.702309	0.485198	0.9522	0.697967
RNAseq	Whole Blood	Pre-vaccination	gene4208 (MEF2C)	0.0304231	6.24724	0.701744	0.485343	0.9522	0.697735
RNAseq	Whole Blood	Pre-vaccination	gene112597 (CYTOR)	0.0653087	3.47354	0.70167	0.485404	0.9522	0.697637
RNAseq	Whole Blood	Pre-vaccination	gene57466 (SCAF4)	-0.0120869	6.43386	-0.701705	0.485409	0.9522	-0.697629
RNAseq	Whole Blood	Pre-vaccination	gene10540 (DCTN2)	0.0144309	6.31223	0.701813	0.485443	0.9522	0.697575
RNAseq	Whole Blood	Pre-vaccination	gene285527 (FRYL)	-0.0160217	6.85595	-0.701858	0.485489	0.9522	-0.697502
RNAseq	Whole Blood	Pre-vaccination	gene9262 (STK17B)	-0.0215989	8.16462	-0.701501	0.485559	0.9522	-0.69739
RNAseq	Whole Blood	Pre-vaccination	gene3687 (ITGAX)	0.0412343	10.2744	0.70131	0.485614	0.9522	0.697302
RNAseq	Whole Blood	Pre-vaccination	gene53407 (STX18)	0.0172381	4.55856	0.701298	0.485647	0.9522	0.697248
RNAseq	Whole Blood	Pre-vaccination	gene100129034 (LOC100129034)	-0.0397892	7.67361	-0.701267	0.485672	0.9522	-0.697209
RNAseq	Whole Blood	Pre-vaccination	gene1656 (DDX6)	-0.0164176	8.50522	-0.701781	0.485772	0.9522	-0.697049
RNAseq	Whole Blood	Pre-vaccination	gene10230 (NBR2)	-0.0476489	2.78605	-0.701003	0.485873	0.9522	-0.696888
RNAseq	Whole Blood	Pre-vaccination	gene83999 (KREMEN1)	0.0962834	5.37328	0.700253	0.486341	0.952319	0.69614
RNAseq	Whole Blood	Pre-vaccination	gene284001 (CCDC57)	0.0321979	5.08323	0.700114	0.486475	0.952319	0.695926
RNAseq	Whole Blood	Pre-vaccination	gene63826 (SRR)	0.0564608	1.98262	0.700892	0.486504	0.952319	0.695881
RNAseq	Whole Blood	Pre-vaccination	gene84148 (KAT8)	0.0173206	6.21326	0.699955	0.486528	0.952319	0.695842
RNAseq	Whole Blood	Pre-vaccination	gene149603 (RNF187)	-0.0390739	6.89462	-0.699906	0.486539	0.952319	-0.695824
RNAseq	Whole Blood	Pre-vaccination	gene285464 (NA)	-0.0656994	4.52451	-0.699518	0.486698	0.952319	-0.69557
RNAseq	Whole Blood	Pre-vaccination	gene55715 (DOK4)	0.0703174	2.28877	0.699602	0.486702	0.952319	0.695564
RNAseq	Whole Blood	Pre-vaccination	gene140885 (SIRPA)	-0.0248373	8.93608	-0.698964	0.487229	0.952319	-0.694722
RNAseq	Whole Blood	Pre-vaccination	gene22863 (ATG14)	0.0193495	4.64829	0.699142	0.487277	0.952319	0.694647
RNAseq	Whole Blood	Pre-vaccination	gene79684 (MSANTD2)	0.0252437	3.89509	0.698377	0.487445	0.952319	0.694378
RNAseq	Whole Blood	Pre-vaccination	gene100528064 (NEDD8-MDP1)	-0.0156742	6.25308	-0.698417	0.487648	0.952319	-0.694054
RNAseq	Whole Blood	Pre-vaccination	gene154075 (SAMD3)	0.0595879	5.66664	0.697933	0.487745	0.952319	0.693899
RNAseq	Whole Blood	Pre-vaccination	gene54941 (RNF125)	0.0185497	5.97776	0.698025	0.487751	0.952319	0.69389
RNAseq	Whole Blood	Pre-vaccination	gene91775 (NXPE3)	0.0261374	5.94237	0.698008	0.487769	0.952319	0.693861
RNAseq	Whole Blood	Pre-vaccination	gene25822 (DNAJB5)	-0.0721781	2.39606	-0.697842	0.487773	0.952319	-0.693856
RNAseq	Whole Blood	Pre-vaccination	gene56937 (PMEPA1)	-0.064826	2.65481	-0.698136	0.487773	0.952319	-0.693855
RNAseq	Whole Blood	Pre-vaccination	gene9241 (NOG)	-0.115999	3.46467	-0.698491	0.487819	0.952319	-0.693781
RNAseq	Whole Blood	Pre-vaccination	gene4125 (MAN2B1)	-0.0324258	8.47818	-0.697838	0.48788	0.952319	-0.693685
RNAseq	Whole Blood	Pre-vaccination	gene2932 (GSK3B)	0.0162086	6.78407	0.697684	0.487947	0.952319	0.693578
RNAseq	Whole Blood	Pre-vaccination	gene9734 (HDAC9)	-0.0624841	4.20804	-0.697529	0.488023	0.952319	-0.693456
RNAseq	Whole Blood	Pre-vaccination	gene262 (AMD1)	0.019494	6.72024	0.697558	0.488145	0.952319	0.693262
RNAseq	Whole Blood	Pre-vaccination	gene4023 (LPL)	0.179489	0.584574	0.697043	0.488303	0.952319	0.69301
RNAseq	Whole Blood	Pre-vaccination	gene3672 (ITGA1)	0.0857763	1.56425	0.696983	0.488329	0.952319	0.69297
RNAseq	Whole Blood	Pre-vaccination	gene3241 (HPCAL1)	0.0191347	6.70748	0.696581	0.488543	0.952319	0.692627
RNAseq	Whole Blood	Pre-vaccination	gene9254 (CACNA2D2)	-0.0802231	4.24015	-0.696634	0.488546	0.952319	-0.692624
RNAseq	Whole Blood	Pre-vaccination	gene6285 (S100B)	0.249774	1.71157	0.696577	0.488636	0.952319	0.692479
RNAseq	Whole Blood	Pre-vaccination	gene80201 (HKDC1)	-0.09419	2.91607	-0.696004	0.489063	0.952319	-0.691799
RNAseq	Whole Blood	Pre-vaccination	gene64645 (MFSD14A)	-0.0103798	5.87632	-0.695613	0.48913	0.952319	-0.691693
RNAseq	Whole Blood	Pre-vaccination	gene94234 (FOXQ1)	0.233203	-3.40325	0.695273	0.489193	0.952319	0.691592
RNAseq	Whole Blood	Pre-vaccination	gene55129 (ANO10)	-0.0248826	4.17349	-0.695371	0.489197	0.952319	-0.691586
RNAseq	Whole Blood	Pre-vaccination	gene23209 (MLC1)	0.0749553	4.72507	0.695494	0.489269	0.952319	0.691472
RNAseq	Whole Blood	Pre-vaccination	gene390748 (PABPN1L)	0.0603131	1.21423	0.695987	0.489306	0.952319	0.691413
RNAseq	Whole Blood	Pre-vaccination	gene9351 (SLC9A3R2)	0.0469845	1.94402	0.695295	0.489356	0.952319	0.691333
RNAseq	Whole Blood	Pre-vaccination	gene58472 (SQOR)	0.0210129	6.59498	0.69533	0.489451	0.952319	0.691183
RNAseq	Whole Blood	Pre-vaccination	gene1729 (DIAPH1)	-0.015554	9.12464	-0.69505	0.489572	0.952354	-0.690989
RNAseq	Whole Blood	Pre-vaccination	gene566 (AZU1)	-0.187506	1.03887	-0.694518	0.489816	0.952469	-0.690602
RNAseq	Whole Blood	Pre-vaccination	gene55331 (ACER3)	0.0399987	4.85379	0.694505	0.489852	0.952469	0.690544
RNAseq	Whole Blood	Pre-vaccination	gene84766 (CRACR2A)	-0.0359678	5.0463	-0.694482	0.489942	0.952469	-0.690402
RNAseq	Whole Blood	Pre-vaccination	gene339745 (SPOPL)	0.0170055	6.04143	0.694714	0.490073	0.952524	0.690192
RNAseq	Whole Blood	Pre-vaccination	gene8228 (PNPLA4)	-0.0332933	2.26998	-0.693476	0.490262	0.95269	-0.689892
RNAseq	Whole Blood	Pre-vaccination	gene929 (CD14)	-0.044324	8.52931	-0.693832	0.490398	0.952696	-0.689676
RNAseq	Whole Blood	Pre-vaccination	gene23023 (TMCC1)	0.0273321	6.3803	0.693793	0.490472	0.952696	0.689558
RNAseq	Whole Blood	Pre-vaccination	gene8812 (CCNK)	0.00874089	6.74451	0.692816	0.490606	0.952755	0.689345
RNAseq	Whole Blood	Pre-vaccination	gene55701 (ARHGEF40)	-0.0528497	7.33589	-0.692876	0.490831	0.952805	-0.688987
RNAseq	Whole Blood	Pre-vaccination	gene4940 (OAS3)	-0.126858	7.09049	-0.692625	0.491038	0.952805	-0.688659
RNAseq	Whole Blood	Pre-vaccination	gene10194 (TSHZ1)	-0.0206327	5.73436	-0.692586	0.491094	0.952805	-0.688569
RNAseq	Whole Blood	Pre-vaccination	gene23332 (CLASP1)	-0.0142933	6.39139	-0.692492	0.491111	0.952805	-0.688543
RNAseq	Whole Blood	Pre-vaccination	gene123355 (LRRC28)	-0.0275012	3.11994	-0.6924	0.491237	0.952805	-0.688342
RNAseq	Whole Blood	Pre-vaccination	gene151056 (PLB1)	-0.0881341	5.56956	-0.69222	0.491264	0.952805	-0.688299
RNAseq	Whole Blood	Pre-vaccination	gene254428 (SLC41A1)	0.0223334	4.58309	0.692824	0.491409	0.952805	0.688069
RNAseq	Whole Blood	Pre-vaccination	gene28626 (TRBJ2-3)	0.152634	0.522173	0.691897	0.491618	0.952805	0.687737
RNAseq	Whole Blood	Pre-vaccination	gene4521 (NUDT1)	-0.0292043	3.87559	-0.691272	0.492	0.952805	-0.687131
RNAseq	Whole Blood	Pre-vaccination	gene5878 (RAB5C)	-0.00969033	8.01958	-0.691429	0.492054	0.952805	-0.687046
RNAseq	Whole Blood	Pre-vaccination	gene51455 (REV1)	-0.0192621	5.28167	-0.691101	0.492148	0.952805	-0.686896
RNAseq	Whole Blood	Pre-vaccination	gene11315 (PARK7)	0.0183715	6.43843	0.690708	0.492219	0.952805	0.686784
RNAseq	Whole Blood	Pre-vaccination	gene5504 (PPP1R2)	0.0205429	5.90493	0.690658	0.492343	0.952805	0.686587
RNAseq	Whole Blood	Pre-vaccination	gene728411 (GUSBP1)	0.0454278	2.55377	0.691084	0.49236	0.952805	0.686559
RNAseq	Whole Blood	Pre-vaccination	gene27185 (DISC1)	-0.0399131	5.00125	-0.690378	0.492464	0.952805	-0.686395
RNAseq	Whole Blood	Pre-vaccination	gene55073 (LRRC37A4P)	-0.0990127	1.58411	-0.690299	0.49269	0.952805	-0.686037
RNAseq	Whole Blood	Pre-vaccination	gene389813 (AJM1)	0.0747876	3.08332	0.690039	0.492728	0.952805	0.685977
RNAseq	Whole Blood	Pre-vaccination	gene5612 (THAP12)	0.0203571	5.98705	0.690329	0.492756	0.952805	0.685932
RNAseq	Whole Blood	Pre-vaccination	gene54741 (LEPROT)	-0.0313684	6.07749	-0.689801	0.492779	0.952805	-0.685895
RNAseq	Whole Blood	Pre-vaccination	gene10866 (HCP5)	0.0375947	4.03269	0.689748	0.492889	0.952805	0.685722
RNAseq	Whole Blood	Pre-vaccination	gene2039 (DMTN)	-0.0949361	9.03534	-0.690193	0.492904	0.952805	-0.685697
RNAseq	Whole Blood	Pre-vaccination	gene79612 (NAA16)	0.02733	4.64445	0.689907	0.492909	0.952805	0.68569
RNAseq	Whole Blood	Pre-vaccination	gene55924 (INKA2)	0.0257888	7.62468	0.68918	0.493186	0.952872	0.68525
RNAseq	Whole Blood	Pre-vaccination	gene2184 (FAH)	0.0391001	3.2171	0.68922	0.493277	0.952872	0.685106
RNAseq	Whole Blood	Pre-vaccination	gene51109 (RDH11)	0.0215782	5.70138	0.688918	0.493327	0.952872	0.685027
RNAseq	Whole Blood	Pre-vaccination	gene129080 (EMID1)	0.10192	0.473447	0.688902	0.49356	0.952872	0.684658
RNAseq	Whole Blood	Pre-vaccination	gene8887 (TAX1BP1)	0.0178939	7.28864	0.689099	0.493583	0.952872	0.684621
RNAseq	Whole Blood	Pre-vaccination	gene10181 (RBM5)	0.0145369	8.00747	0.68833	0.493871	0.952872	0.684164
RNAseq	Whole Blood	Pre-vaccination	gene10135 (NAMPT)	0.0396118	10.5249	0.688271	0.493882	0.952872	0.684148
RNAseq	Whole Blood	Pre-vaccination	gene4594 (MMUT)	-0.0314474	4.06616	-0.68806	0.493919	0.952872	-0.684089
RNAseq	Whole Blood	Pre-vaccination	gene100093630 (SNHG8)	0.0703455	4.74236	0.687824	0.49402	0.952872	0.683929
RNAseq	Whole Blood	Pre-vaccination	gene387263 (C6orf120)	0.0227545	4.90876	0.6875	0.494247	0.952872	0.683569
RNAseq	Whole Blood	Pre-vaccination	gene4482 (MSRA)	-0.022044	4.22512	-0.687072	0.494268	0.952872	-0.683537
RNAseq	Whole Blood	Pre-vaccination	gene129563 (DIS3L2)	-0.0168246	4.65891	-0.687672	0.4943	0.952872	-0.683486
RNAseq	Whole Blood	Pre-vaccination	gene4193 (MDM2)	0.0266065	6.69499	0.68732	0.494386	0.952872	0.683349
RNAseq	Whole Blood	Pre-vaccination	gene4245 (MGAT1)	-0.0213754	8.46468	-0.687354	0.494444	0.952872	-0.683258
RNAseq	Whole Blood	Pre-vaccination	gene84617 (TUBB6)	-0.0882542	3.18092	-0.686893	0.494632	0.952872	-0.682961
RNAseq	Whole Blood	Pre-vaccination	gene2069 (EREG)	-0.173381	-0.281509	-0.686975	0.494718	0.952872	-0.682824
RNAseq	Whole Blood	Pre-vaccination	gene10170 (DHRS9)	-0.0825308	4.58037	-0.686643	0.494772	0.952872	-0.682739
RNAseq	Whole Blood	Pre-vaccination	gene100287029 (DDX11L10)	-0.300958	2.69015	-0.686705	0.494806	0.952872	-0.682685
RNAseq	Whole Blood	Pre-vaccination	gene8702 (B4GALT4)	-0.0300268	3.94151	-0.686232	0.494994	0.952892	-0.682388
RNAseq	Whole Blood	Pre-vaccination	gene10723 (SLC12A7)	-0.0981177	5.7386	-0.685506	0.495492	0.952892	-0.6816
RNAseq	Whole Blood	Pre-vaccination	gene5610 (EIF2AK2)	-0.0796989	5.44028	-0.685085	0.495701	0.952892	-0.681269
RNAseq	Whole Blood	Pre-vaccination	gene7268 (TTC4)	0.0175743	4.14931	0.685211	0.495813	0.952892	0.681092
RNAseq	Whole Blood	Pre-vaccination	gene1524 (CX3CR1)	0.0579353	8.30796	0.684937	0.495824	0.952892	0.681074
RNAseq	Whole Blood	Pre-vaccination	gene79788 (ZNF665)	-0.050248	1.06928	-0.685024	0.495899	0.952892	-0.680956
RNAseq	Whole Blood	Pre-vaccination	gene9646 (CTR9)	-0.0118952	6.70715	-0.68464	0.495946	0.952892	-0.680882
RNAseq	Whole Blood	Pre-vaccination	gene4609 (MYC)	-0.0373862	6.74143	-0.684747	0.495959	0.952892	-0.680861
RNAseq	Whole Blood	Pre-vaccination	gene10613 (ERLIN1)	-0.0272549	4.83499	-0.684786	0.495963	0.952892	-0.680856
RNAseq	Whole Blood	Pre-vaccination	gene59084 (ENPP5)	0.0686247	1.79613	0.68465	0.496095	0.952892	0.680647
RNAseq	Whole Blood	Pre-vaccination	gene6187 (RPS2)	-0.0260955	10.6664	-0.684426	0.496149	0.952892	-0.680561
RNAseq	Whole Blood	Pre-vaccination	gene3691 (ITGB4)	-0.124378	2.25575	-0.684244	0.49635	0.952892	-0.680244
RNAseq	Whole Blood	Pre-vaccination	gene10087 (CERT1)	0.012756	6.45185	0.684312	0.496426	0.952892	0.680125
RNAseq	Whole Blood	Pre-vaccination	gene56993 (TOMM22)	0.0170954	5.64283	0.684259	0.496465	0.952892	0.680062
RNAseq	Whole Blood	Pre-vaccination	gene6654 (SOS1)	0.0180653	6.20537	0.684304	0.496495	0.952892	0.680015
RNAseq	Whole Blood	Pre-vaccination	gene140707 (BRI3BP)	-0.035164	3.43928	-0.683556	0.496621	0.952892	-0.679817
RNAseq	Whole Blood	Pre-vaccination	gene130507 (UBR3)	0.016546	5.50338	0.684208	0.496652	0.952892	0.679768
RNAseq	Whole Blood	Pre-vaccination	gene957 (ENTPD5)	0.037051	3.80149	0.68389	0.496705	0.952892	0.679683
RNAseq	Whole Blood	Pre-vaccination	gene169693 (TMEM252)	-0.0706535	1.86889	-0.683258	0.496945	0.952892	-0.679304
RNAseq	Whole Blood	Pre-vaccination	gene126014 (OSCAR)	0.0539001	4.68004	0.683301	0.496972	0.952892	0.679262
RNAseq	Whole Blood	Pre-vaccination	gene118932 (ANKRD22)	0.0958311	1.51887	0.682639	0.497017	0.952892	0.679191
RNAseq	Whole Blood	Pre-vaccination	gene9517 (SPTLC2)	-0.0250519	7.35	-0.682558	0.497413	0.952892	-0.678566
RNAseq	Whole Blood	Pre-vaccination	gene85403 (EAF1)	0.0133923	5.64043	0.682236	0.497452	0.952892	0.678505
RNAseq	Whole Blood	Pre-vaccination	gene51605 (TRMT6)	0.0193523	4.23984	0.682494	0.497463	0.952892	0.678488
RNAseq	Whole Blood	Pre-vaccination	gene285203 (EOGT)	0.0310231	3.06793	0.6822	0.497507	0.952892	0.678418
RNAseq	Whole Blood	Pre-vaccination	gene55258 (THNSL2)	0.26314	0.548094	0.682346	0.497606	0.952892	0.678262
RNAseq	Whole Blood	Pre-vaccination	gene2665 (GDI2)	0.0202777	8.14069	0.682172	0.497611	0.952892	0.678254
RNAseq	Whole Blood	Pre-vaccination	gene105374013 (LOC105374013)	-0.0540156	2.6436	-0.682087	0.49777	0.95294	-0.678003
RNAseq	Whole Blood	Pre-vaccination	gene101928589 (LOC101928589)	0.0744881	6.61276	0.681666	0.497863	0.95294	0.677855
RNAseq	Whole Blood	Pre-vaccination	gene222235 (FBXL13)	0.0864219	2.50215	0.68171	0.497947	0.95294	0.677724
RNAseq	Whole Blood	Pre-vaccination	gene150967 (LINC01963)	-0.0372127	3.86267	-0.68076	0.498359	0.953476	-0.677074
RNAseq	Whole Blood	Pre-vaccination	gene387509 (GPR153)	0.0903144	2.14303	0.680648	0.498457	0.953476	0.67692
RNAseq	Whole Blood	Pre-vaccination	gene100288142 (NBPF20)	0.0638459	2.34175	0.680173	0.498624	0.953476	0.676656
RNAseq	Whole Blood	Pre-vaccination	gene8202 (NCOA3)	-0.016531	7.30438	-0.680262	0.498774	0.953476	-0.67642
RNAseq	Whole Blood	Pre-vaccination	gene28952 (CCDC22)	0.0175923	5.29603	0.680304	0.49922	0.953476	0.675717
RNAseq	Whole Blood	Pre-vaccination	gene55308 (DDX19A)	-0.0168317	5.26704	-0.679542	0.499307	0.953476	-0.675581
RNAseq	Whole Blood	Pre-vaccination	gene7965 (AIMP2)	0.0260601	3.56564	0.679916	0.499413	0.953476	0.675413
RNAseq	Whole Blood	Pre-vaccination	gene539 (ATP5PO)	-0.0194265	5.92684	-0.679258	0.499473	0.953476	-0.67532
RNAseq	Whole Blood	Pre-vaccination	gene682 (BSG)	-0.0442505	8.87258	-0.679392	0.499484	0.953476	-0.675302
RNAseq	Whole Blood	Pre-vaccination	gene3725 (JUN)	0.0457827	4.31445	0.678866	0.499566	0.953476	0.675173
RNAseq	Whole Blood	Pre-vaccination	gene100528031 (FKBP1A-SDCBP2)	0.0159947	6.0856	0.679556	0.499572	0.953476	0.675163
RNAseq	Whole Blood	Pre-vaccination	gene5337 (PLD1)	0.0350741	3.53388	0.679005	0.499608	0.953476	0.675106
RNAseq	Whole Blood	Pre-vaccination	gene4126 (MANBA)	0.0219888	6.55739	0.678894	0.499663	0.953476	0.675019
RNAseq	Whole Blood	Pre-vaccination	gene105373468 (NA)	-0.056071	1.76067	-0.678923	0.499677	0.953476	-0.674999
RNAseq	Whole Blood	Pre-vaccination	gene2992 (GYG1)	0.0233633	5.37608	0.678666	0.499906	0.953657	0.674638
RNAseq	Whole Blood	Pre-vaccination	gene54856 (GON4L)	0.0151874	6.88424	0.678642	0.499978	0.953657	0.674524
RNAseq	Whole Blood	Pre-vaccination	gene136319 (MTPN)	0.0172694	8.08702	0.678208	0.500369	0.953813	0.673909
RNAseq	Whole Blood	Pre-vaccination	gene767558 (LUZP6)	0.0172694	8.08702	0.678208	0.500369	0.953813	0.673909
RNAseq	Whole Blood	Pre-vaccination	gene6868 (ADAM17)	-0.0202372	5.65453	-0.677763	0.500371	0.953813	-0.673906
RNAseq	Whole Blood	Pre-vaccination	gene667 (DST)	-0.0542719	4.08985	-0.677435	0.500529	0.953916	-0.673658
RNAseq	Whole Blood	Pre-vaccination	gene100499405 (LINC00987)	0.0979885	2.01511	0.677722	0.500669	0.953986	0.673437
RNAseq	Whole Blood	Pre-vaccination	gene3875 (KRT18)	-0.0503516	1.3235	-0.676653	0.501002	0.954267	-0.672914
RNAseq	Whole Blood	Pre-vaccination	gene7030 (TFE3)	-0.0107964	7.61822	-0.677078	0.501024	0.954267	-0.672879
RNAseq	Whole Blood	Pre-vaccination	gene10471 (PFDN6)	0.022865	4.21857	0.676401	0.501429	0.954842	0.672242
RNAseq	Whole Blood	Pre-vaccination	gene388564 (TMEM238)	0.0490455	2.17422	0.675824	0.501622	0.954855	0.67194
RNAseq	Whole Blood	Pre-vaccination	gene728989 (LOC728989)	-0.396669	-0.707942	-0.675888	0.501644	0.954855	-0.671905
RNAseq	Whole Blood	Pre-vaccination	gene27151 (CPAMD8)	-0.0886033	3.57632	-0.675361	0.50186	0.954956	-0.671566
RNAseq	Whole Blood	Pre-vaccination	gene91748 (ELMSAN1)	-0.013395	7.33211	-0.675394	0.501931	0.954956	-0.671454
RNAseq	Whole Blood	Pre-vaccination	gene395 (ARHGAP6)	0.06804	3.052	0.675589	0.502008	0.954956	0.671334
RNAseq	Whole Blood	Pre-vaccination	gene8807 (IL18RAP)	-0.0667126	6.28951	-0.674397	0.502482	0.955051	-0.670589
RNAseq	Whole Blood	Pre-vaccination	gene4064 (CD180)	-0.0598906	5.27151	-0.674372	0.502509	0.955051	-0.670547
RNAseq	Whole Blood	Pre-vaccination	gene90861 (JPT2)	0.017793	4.82851	0.6742	0.502668	0.955051	0.670297
RNAseq	Whole Blood	Pre-vaccination	gene23379 (ICE1)	0.0125987	6.25279	0.674675	0.502718	0.955051	0.67022
RNAseq	Whole Blood	Pre-vaccination	gene51493 (RTCB)	-0.0170386	5.56579	-0.674061	0.502787	0.955051	-0.670111
RNAseq	Whole Blood	Pre-vaccination	gene81567 (TXNDC5)	0.0588883	6.21034	0.673857	0.502791	0.955051	0.670104
RNAseq	Whole Blood	Pre-vaccination	gene201292 (TRIM65)	0.0226392	5.2459	0.673805	0.502932	0.955051	0.669883
RNAseq	Whole Blood	Pre-vaccination	gene440104 (TMEM198B)	0.0273234	4.77655	0.674047	0.50296	0.955051	0.669839
RNAseq	Whole Blood	Pre-vaccination	gene79872 (CBLL1)	0.0136726	5.86805	0.673771	0.502992	0.955051	0.66979
RNAseq	Whole Blood	Pre-vaccination	gene3557 (IL1RN)	-0.0333119	6.40686	-0.673212	0.50319	0.955231	-0.669479
RNAseq	Whole Blood	Pre-vaccination	gene150365 (MEI1)	-0.0327867	3.72827	-0.673258	0.503313	0.955267	-0.669286
RNAseq	Whole Blood	Pre-vaccination	gene3957 (LGALS2)	0.165878	4.90069	0.672865	0.503475	0.955322	0.669031
RNAseq	Whole Blood	Pre-vaccination	gene28596 (TRBV7-2)	0.0906977	2.26993	0.67282	0.503568	0.955322	0.668886
RNAseq	Whole Blood	Pre-vaccination	gene134147 (CMBL)	0.169177	0.0693432	0.672397	0.503653	0.955322	0.668753
RNAseq	Whole Blood	Pre-vaccination	gene387895 (LINC00944)	-0.113641	0.463384	-0.672241	0.503859	0.95533	-0.66843
RNAseq	Whole Blood	Pre-vaccination	gene1824 (DSC2)	-0.101136	4.79886	-0.672153	0.503923	0.95533	-0.66833
RNAseq	Whole Blood	Pre-vaccination	gene23351 (KHNYN)	0.0182974	7.49083	0.672086	0.503976	0.95533	0.668247
RNAseq	Whole Blood	Pre-vaccination	gene51225 (ABI3)	0.0420106	6.41117	0.671542	0.504314	0.95533	0.667717
RNAseq	Whole Blood	Pre-vaccination	gene84034 (EMILIN2)	-0.0421817	7.50114	-0.671568	0.504371	0.95533	-0.667628
RNAseq	Whole Blood	Pre-vaccination	gene2630 (GBAP1)	-0.0584996	1.73786	-0.671432	0.504405	0.95533	-0.667576
RNAseq	Whole Blood	Pre-vaccination	gene200298 (LINC00528)	0.0341951	3.85898	0.671398	0.50445	0.95533	0.667504
RNAseq	Whole Blood	Pre-vaccination	gene56342 (PPAN)	0.0183181	5.12028	0.671275	0.504487	0.95533	0.667446
RNAseq	Whole Blood	Pre-vaccination	gene79047 (KCTD15)	0.0466996	4.03513	0.670755	0.504835	0.955716	0.666901
RNAseq	Whole Blood	Pre-vaccination	gene359948 (IRF2BP2)	0.0154104	7.28029	0.669976	0.505293	0.955716	0.666184
RNAseq	Whole Blood	Pre-vaccination	gene27309 (ZNF330)	0.016787	5.01462	0.669678	0.505529	0.955716	0.665816
RNAseq	Whole Blood	Pre-vaccination	gene114801 (TMEM200A)	0.0784987	0.315154	0.669318	0.505871	0.955716	0.66528
RNAseq	Whole Blood	Pre-vaccination	gene51380 (CSAD)	0.0283004	6.22046	0.668956	0.505889	0.955716	0.665252
RNAseq	Whole Blood	Pre-vaccination	gene54734 (RAB39A)	-0.0678138	0.984088	-0.668509	0.506025	0.955716	-0.66504
RNAseq	Whole Blood	Pre-vaccination	gene3002 (GZMB)	-0.08779	6.68908	-0.668584	0.506122	0.955716	-0.664888
RNAseq	Whole Blood	Pre-vaccination	gene2324 (FLT4)	0.108155	3.26606	0.668698	0.506124	0.955716	0.664884
RNAseq	Whole Blood	Pre-vaccination	gene56479 (KCNQ5)	0.0584357	1.93835	0.668752	0.506126	0.955716	0.664881
RNAseq	Whole Blood	Pre-vaccination	gene134429 (STARD4)	0.0387863	2.65592	0.668807	0.506179	0.955716	0.664799
RNAseq	Whole Blood	Pre-vaccination	gene28870 (IGKV6D-21)	0.203817	-1.96011	0.668113	0.506196	0.955716	0.664773
RNAseq	Whole Blood	Pre-vaccination	gene6521 (SLC4A1)	-0.13919	8.95614	-0.668989	0.506224	0.955716	-0.664729
RNAseq	Whole Blood	Pre-vaccination	gene1388 (ATF6B)	0.0105895	7.19057	0.668646	0.506233	0.955716	0.664715
RNAseq	Whole Blood	Pre-vaccination	gene10219 (KLRG1)	0.079594	4.7275	0.668216	0.50638	0.955716	0.664485
RNAseq	Whole Blood	Pre-vaccination	gene79817 (MOB3B)	-0.0413085	2.68624	-0.668283	0.506383	0.955716	-0.66448
RNAseq	Whole Blood	Pre-vaccination	gene28875 (IGKV3D-15)	0.113359	0.878488	0.667783	0.506736	0.955716	0.663928
RNAseq	Whole Blood	Pre-vaccination	gene2874 (GPS2)	0.0167143	6.7894	0.667862	0.506798	0.955716	0.663832
RNAseq	Whole Blood	Pre-vaccination	gene51177 (PLEKHO1)	0.0213635	8.06378	0.667634	0.506907	0.955716	0.663662
RNAseq	Whole Blood	Pre-vaccination	gene1857 (DVL3)	0.0142833	6.77928	0.667429	0.506917	0.955716	0.663646
RNAseq	Whole Blood	Pre-vaccination	gene55069 (TMEM248)	0.0100001	7.02348	0.667801	0.506944	0.955716	0.663604
RNAseq	Whole Blood	Pre-vaccination	gene3021 (H3-3B)	0.0186971	9.71769	0.667228	0.507017	0.955716	0.663489
RNAseq	Whole Blood	Pre-vaccination	gene4214 (MAP3K1)	-0.0188414	7.89623	-0.667273	0.507059	0.955716	-0.663424
RNAseq	Whole Blood	Pre-vaccination	gene28948 (IGKJ3)	0.0883687	2.88119	0.667159	0.507079	0.955716	0.663393
RNAseq	Whole Blood	Pre-vaccination	gene125144 (SNHG29)	-0.0259318	7.13475	-0.667384	0.507182	0.955716	-0.663231
RNAseq	Whole Blood	Pre-vaccination	gene144100 (PLEKHA7)	0.0783332	2.02952	0.666765	0.507382	0.955896	0.66292
RNAseq	Whole Blood	Pre-vaccination	gene7538 (ZFP36)	-0.0156904	8.88793	-0.666098	0.507689	0.956065	-0.662441
RNAseq	Whole Blood	Pre-vaccination	gene143888 (POGLUT3)	0.0388133	3.48998	0.66597	0.507913	0.956065	0.662091
RNAseq	Whole Blood	Pre-vaccination	gene56905 (C15orf39)	0.0199892	8.56877	0.666201	0.507928	0.956065	0.662068
RNAseq	Whole Blood	Pre-vaccination	gene6037 (RNASE3)	0.173391	1.368	0.665686	0.508018	0.956065	0.661927
RNAseq	Whole Blood	Pre-vaccination	gene1880 (GPR183)	0.0367884	5.61164	0.665734	0.508057	0.956065	0.661866
RNAseq	Whole Blood	Pre-vaccination	gene4298 (MLLT1)	-0.0148562	6.99165	-0.66515	0.508337	0.956065	-0.66143
RNAseq	Whole Blood	Pre-vaccination	gene54807 (ZNF586)	-0.0278618	4.68823	-0.664869	0.508515	0.956065	-0.661152
RNAseq	Whole Blood	Pre-vaccination	gene54788 (DNAJB12)	0.0127881	6.37875	0.664616	0.508572	0.956065	0.661063
RNAseq	Whole Blood	Pre-vaccination	gene55844 (PPP2R2D)	0.0116759	5.88461	0.664587	0.508734	0.956065	0.66081
RNAseq	Whole Blood	Pre-vaccination	gene57634 (EP400)	-0.0163093	7.4447	-0.664002	0.509224	0.956065	-0.660046
RNAseq	Whole Blood	Pre-vaccination	gene3012 (H2AC8)	-0.0931677	0.631276	-0.663916	0.509244	0.956065	-0.660015
RNAseq	Whole Blood	Pre-vaccination	gene55764 (IFT122)	-0.0238264	3.90524	-0.663833	0.509271	0.956065	-0.659974
RNAseq	Whole Blood	Pre-vaccination	gene214 (ALCAM)	0.0431511	4.63226	0.663641	0.509405	0.956065	0.659764
RNAseq	Whole Blood	Pre-vaccination	gene84447 (SYVN1)	0.0189286	6.78027	0.663869	0.509434	0.956065	0.659719
RNAseq	Whole Blood	Pre-vaccination	gene54494 (C11orf71)	0.0318281	2.40719	0.663499	0.50948	0.956065	0.659648
RNAseq	Whole Blood	Pre-vaccination	gene2177 (FANCD2)	0.0297157	4.31764	0.663642	0.509525	0.956065	0.659577
RNAseq	Whole Blood	Pre-vaccination	gene100616256 (MIR4721)	-0.0315971	3.87454	-0.66324	0.509563	0.956065	-0.659519
RNAseq	Whole Blood	Pre-vaccination	gene79623 (GALNT14)	0.0985925	1.57135	0.663207	0.509647	0.956065	0.659387
RNAseq	Whole Blood	Pre-vaccination	gene3695 (ITGB7)	0.0243558	7.52203	0.663234	0.509701	0.956065	0.659304
RNAseq	Whole Blood	Pre-vaccination	gene7430 (EZR)	0.021565	8.08293	0.663078	0.50979	0.956065	0.659165
RNAseq	Whole Blood	Pre-vaccination	gene1653 (DDX1)	0.0161062	5.53227	0.662696	0.509872	0.956065	0.659037
RNAseq	Whole Blood	Pre-vaccination	gene1291 (COL6A1)	-0.0933338	2.25304	-0.662706	0.509916	0.956065	-0.658968
RNAseq	Whole Blood	Pre-vaccination	gene3653 (IPW)	0.0488649	1.9142	0.662941	0.510003	0.956065	0.658833
RNAseq	Whole Blood	Pre-vaccination	gene6176 (RPLP1)	-0.0253471	10.1857	-0.662528	0.510049	0.956065	-0.658762
RNAseq	Whole Blood	Pre-vaccination	gene56895 (AGPAT4)	0.0487855	4.12469	0.662866	0.510068	0.956065	0.658732
RNAseq	Whole Blood	Pre-vaccination	gene101927069 (LOC101927069)	0.0521298	2.94639	0.661884	0.51041	0.956272	0.658199
RNAseq	Whole Blood	Pre-vaccination	gene10466 (COG5)	-0.0363986	5.12793	-0.66154	0.510654	0.956272	-0.657819
RNAseq	Whole Blood	Pre-vaccination	gene170954 (PPP1R18)	0.0185249	6.48588	0.661504	0.510655	0.956272	0.657819
RNAseq	Whole Blood	Pre-vaccination	gene64218 (SEMA4A)	-0.0315425	7.70266	-0.661513	0.510659	0.956272	-0.657813
RNAseq	Whole Blood	Pre-vaccination	gene442582 (STAG3L2)	0.0394004	3.14889	0.661497	0.510697	0.956272	0.657752
RNAseq	Whole Blood	Pre-vaccination	gene91179 (SCARF2)	0.0375481	2.03181	0.661252	0.511056	0.956533	0.657194
RNAseq	Whole Blood	Pre-vaccination	gene56971 (CEACAM19)	0.0734506	2.03377	0.660089	0.511476	0.956533	0.65654
RNAseq	Whole Blood	Pre-vaccination	gene54802 (TRIT1)	-0.0333939	3.67399	-0.66042	0.511504	0.956533	-0.656498
RNAseq	Whole Blood	Pre-vaccination	gene79966 (SCD5)	-0.1021	1.25945	-0.659956	0.511589	0.956533	-0.656365
RNAseq	Whole Blood	Pre-vaccination	gene7343 (UBTF)	-0.0120934	7.89029	-0.660192	0.511764	0.956533	-0.656093
RNAseq	Whole Blood	Pre-vaccination	gene678 (ZFP36L2)	-0.0196287	9.72696	-0.659704	0.511879	0.956533	-0.655915
RNAseq	Whole Blood	Pre-vaccination	gene84720 (PIGO)	0.0179217	4.54854	0.659364	0.51203	0.956533	0.655681
RNAseq	Whole Blood	Pre-vaccination	gene54520 (CCDC93)	0.0130803	6.28698	0.659173	0.512233	0.956533	0.655364
RNAseq	Whole Blood	Pre-vaccination	gene51024 (FIS1)	0.0339773	6.37065	0.658767	0.512552	0.956533	0.654869
RNAseq	Whole Blood	Pre-vaccination	gene394 (ARHGAP5)	0.0332918	4.50175	0.658994	0.51267	0.956533	0.654687
RNAseq	Whole Blood	Pre-vaccination	gene102465537 (MIR6891)	-0.196305	3.9888	-0.658318	0.512676	0.956533	-0.654676
RNAseq	Whole Blood	Pre-vaccination	gene643332 (ECRP)	0.0939718	0.90881	0.658072	0.512902	0.956533	0.654326
RNAseq	Whole Blood	Pre-vaccination	gene1845 (DUSP3)	-0.0351127	5.70128	-0.657948	0.512953	0.956533	-0.654247
RNAseq	Whole Blood	Pre-vaccination	gene10477 (UBE2E3)	0.0236846	4.94579	0.657701	0.513051	0.956533	0.654094
RNAseq	Whole Blood	Pre-vaccination	gene9967 (THRAP3)	-0.00868805	8.18571	-0.657953	0.513133	0.956533	-0.653967
RNAseq	Whole Blood	Pre-vaccination	gene134549 (SHROOM1)	0.115389	2.95255	0.658519	0.513168	0.956533	0.653912
RNAseq	Whole Blood	Pre-vaccination	gene5575 (PRKAR1B)	-0.0446782	4.17765	-0.657347	0.51331	0.956533	-0.653692
RNAseq	Whole Blood	Pre-vaccination	gene149111 (CNIH3)	0.0638978	1.15524	0.657468	0.513356	0.956533	0.653622
RNAseq	Whole Blood	Pre-vaccination	gene80896 (NPL)	0.0335137	6.68715	0.657214	0.513391	0.956533	0.653566
RNAseq	Whole Blood	Pre-vaccination	gene83464 (APH1B)	0.0235626	4.89667	0.656896	0.513617	0.956533	0.653216
RNAseq	Whole Blood	Pre-vaccination	gene57091 (CASS4)	-0.0285706	6.26325	-0.656618	0.513703	0.956533	-0.653083
RNAseq	Whole Blood	Pre-vaccination	gene92610 (TIFA)	0.0366372	4.08816	0.656378	0.513859	0.956533	0.65284
RNAseq	Whole Blood	Pre-vaccination	gene80256 (FAM214B)	0.0165388	7.04888	0.656585	0.513954	0.956533	0.652693
RNAseq	Whole Blood	Pre-vaccination	gene79139 (DERL1)	0.0204356	6.11412	0.656154	0.514015	0.956533	0.652598
RNAseq	Whole Blood	Pre-vaccination	gene57688 (ZSWIM6)	-0.0193707	5.84754	-0.656388	0.514023	0.956533	-0.652587
RNAseq	Whole Blood	Pre-vaccination	gene57212 (TP73-AS1)	-0.0248283	4.76279	-0.656353	0.514024	0.956533	-0.652584
RNAseq	Whole Blood	Pre-vaccination	gene2098 (ESD)	-0.0245036	4.99448	-0.655747	0.514305	0.956533	-0.652149
RNAseq	Whole Blood	Pre-vaccination	gene1084 (CEACAM3)	0.027256	6.84756	0.655149	0.514697	0.956533	0.651541
RNAseq	Whole Blood	Pre-vaccination	gene9274 (BCL7C)	0.0206755	4.94994	0.655021	0.51475	0.956533	0.65146
RNAseq	Whole Blood	Pre-vaccination	gene114885 (OSBPL11)	-0.0136128	6.52929	-0.655211	0.514904	0.956533	-0.651221
RNAseq	Whole Blood	Pre-vaccination	gene7494 (XBP1)	0.028763	7.05504	0.654181	0.515257	0.956533	0.650675
RNAseq	Whole Blood	Pre-vaccination	gene54020 (SLC37A1)	0.0225999	5.18345	0.653962	0.515424	0.956533	0.650415
RNAseq	Whole Blood	Pre-vaccination	gene100289279 (CNTNAP3C)	-0.128379	0.822547	-0.6543	0.515554	0.956533	-0.650213
RNAseq	Whole Blood	Pre-vaccination	gene93100 (NAPRT)	0.0516589	5.53363	0.653678	0.515669	0.956533	0.650036
RNAseq	Whole Blood	Pre-vaccination	gene714 (C1QC)	-0.142956	-0.545833	-0.653413	0.515907	0.956533	-0.649667
RNAseq	Whole Blood	Pre-vaccination	gene128240 (NAXE)	-0.0178417	4.42642	-0.653562	0.515916	0.956533	-0.649653
RNAseq	Whole Blood	Pre-vaccination	gene27101 (CACYBP)	-0.0185898	5.38974	-0.652853	0.516133	0.956533	-0.649318
RNAseq	Whole Blood	Pre-vaccination	gene79608 (RIC3)	0.0569756	2.82495	0.653777	0.516137	0.956533	0.649312
RNAseq	Whole Blood	Pre-vaccination	gene1053 (CEBPE)	0.085994	3.02008	0.652812	0.516262	0.956533	0.649118
RNAseq	Whole Blood	Pre-vaccination	gene54765 (TRIM44)	-0.0159535	6.89604	-0.652496	0.516336	0.956533	-0.649004
RNAseq	Whole Blood	Pre-vaccination	gene10857 (PGRMC1)	0.0464386	5.85335	0.65284	0.51638	0.956533	0.648935
RNAseq	Whole Blood	Pre-vaccination	gene7846 (TUBA1A)	0.0281516	8.36002	0.652374	0.516415	0.956533	0.648881
RNAseq	Whole Blood	Pre-vaccination	gene79156 (PLEKHF1)	0.0460897	4.81422	0.652454	0.516432	0.956533	0.648856
RNAseq	Whole Blood	Pre-vaccination	gene1595 (CYP51A1)	0.0345063	3.57246	0.651867	0.51675	0.956533	0.648363
RNAseq	Whole Blood	Pre-vaccination	gene23152 (CIC)	-0.012639	8.1512	-0.651957	0.516754	0.956533	-0.648357
RNAseq	Whole Blood	Pre-vaccination	gene28876 (IGKV3D-11)	0.0985426	0.888033	0.651856	0.516857	0.956533	0.648199
RNAseq	Whole Blood	Pre-vaccination	gene573 (BAG1)	0.0698224	8.5802	0.652109	0.516865	0.956533	0.648186
RNAseq	Whole Blood	Pre-vaccination	gene23196 (FAM120A)	-0.0112673	8.06143	-0.65179	0.516913	0.956533	-0.648112
RNAseq	Whole Blood	Pre-vaccination	gene8829 (NRP1)	-0.115494	2.05381	-0.651766	0.51699	0.956533	-0.647992
RNAseq	Whole Blood	Pre-vaccination	gene115362 (GBP5)	0.0814797	8.14043	0.651328	0.517129	0.956533	0.647777
RNAseq	Whole Blood	Pre-vaccination	gene105371932 (LOC105371932)	-0.0478071	1.68932	-0.651849	0.517179	0.956533	-0.647699
RNAseq	Whole Blood	Pre-vaccination	gene140733 (MACROD2)	0.12538	1.35481	0.651339	0.517244	0.956533	0.647599
RNAseq	Whole Blood	Pre-vaccination	gene291 (SLC25A4)	-0.036836	1.94111	-0.651318	0.517331	0.956533	-0.647465
RNAseq	Whole Blood	Pre-vaccination	gene23646 (PLD3)	-0.0302169	7.17827	-0.650983	0.517433	0.956533	-0.647307
RNAseq	Whole Blood	Pre-vaccination	gene25984 (KRT23)	-0.0764704	5.50033	-0.650706	0.51758	0.956533	-0.64708
RNAseq	Whole Blood	Pre-vaccination	gene2185 (PTK2B)	-0.0141257	8.80128	-0.650629	0.517663	0.956533	-0.646952
RNAseq	Whole Blood	Pre-vaccination	gene28832 (IGLJ2)	0.0866973	4.17733	0.650508	0.517668	0.956533	0.646945
RNAseq	Whole Blood	Pre-vaccination	gene6659 (SOX4)	0.0453387	3.97227	0.650272	0.517869	0.956533	0.646634
RNAseq	Whole Blood	Pre-vaccination	gene10061 (ABCF2)	0.0151839	5.63905	0.64983	0.518057	0.956533	0.646343
RNAseq	Whole Blood	Pre-vaccination	gene23062 (GGA2)	-0.0209231	6.86198	-0.65058	0.518113	0.956533	-0.646257
RNAseq	Whole Blood	Pre-vaccination	gene55848 (PLGRKT)	0.0352895	2.82499	0.64972	0.518164	0.956533	0.646179
RNAseq	Whole Blood	Pre-vaccination	gene8993 (PGLYRP1)	0.0798551	4.67098	0.649817	0.518185	0.956533	0.646146
RNAseq	Whole Blood	Pre-vaccination	gene3908 (LAMA2)	-0.079466	0.904944	-0.649635	0.518278	0.956533	-0.646002
RNAseq	Whole Blood	Pre-vaccination	gene28521 (TRDJ2)	-0.0776741	1.01396	-0.649454	0.518281	0.956533	-0.645998
RNAseq	Whole Blood	Pre-vaccination	gene9567 (GTPBP1)	-0.0187743	7.0263	-0.64938	0.518392	0.956533	-0.645826
RNAseq	Whole Blood	Pre-vaccination	gene4141 (MARS1)	0.017105	7.23164	0.649426	0.518534	0.956533	0.645606
RNAseq	Whole Blood	Pre-vaccination	gene8277 (TKTL1)	-0.103702	2.52165	-0.649016	0.518602	0.956533	-0.645502
RNAseq	Whole Blood	Pre-vaccination	gene374666 (WASH3P)	0.0517007	4.36274	0.648882	0.518763	0.956533	0.645253
RNAseq	Whole Blood	Pre-vaccination	gene10953 (TOMM34)	-0.0429209	3.63671	-0.648879	0.518772	0.956533	-0.64524
RNAseq	Whole Blood	Pre-vaccination	gene8741 (TNFSF13)	-0.0382653	6.88587	-0.648803	0.518895	0.956533	-0.645049
RNAseq	Whole Blood	Pre-vaccination	gene26060 (APPL1)	-0.0155128	5.54639	-0.647995	0.519446	0.956533	-0.6442
RNAseq	Whole Blood	Pre-vaccination	gene101928893 (LOC101928893)	0.242636	0.396393	0.648288	0.519471	0.956533	0.644161
RNAseq	Whole Blood	Pre-vaccination	gene55845 (BRK1)	0.0168532	6.52033	0.647667	0.519516	0.956533	0.644091
RNAseq	Whole Blood	Pre-vaccination	gene65260 (COA7)	-0.0334498	2.33926	-0.647199	0.519637	0.956533	-0.643905
RNAseq	Whole Blood	Pre-vaccination	gene126410 (CYP4F22)	0.105765	2.1099	0.647237	0.519708	0.956533	0.643796
RNAseq	Whole Blood	Pre-vaccination	gene196883 (ADCY4)	0.0295605	3.61637	0.64731	0.519722	0.956533	0.643774
RNAseq	Whole Blood	Pre-vaccination	gene8644 (AKR1C3)	-0.0890334	3.00332	-0.647383	0.519912	0.956533	-0.643481
RNAseq	Whole Blood	Pre-vaccination	gene4603 (MYBL1)	0.0592009	5.12523	0.646899	0.520045	0.956533	0.643276
RNAseq	Whole Blood	Pre-vaccination	gene55205 (ZNF532)	-0.0481541	3.89443	-0.646642	0.520228	0.956533	-0.642994
RNAseq	Whole Blood	Pre-vaccination	gene51440 (HPCAL4)	0.0971953	2.7076	0.646574	0.52023	0.956533	0.64299
RNAseq	Whole Blood	Pre-vaccination	gene257019 (FRMD3)	0.0651447	3.16889	0.64659	0.520281	0.956533	0.642912
RNAseq	Whole Blood	Pre-vaccination	gene59352 (LGR6)	0.0859459	3.49761	0.646327	0.520345	0.956533	0.642813
RNAseq	Whole Blood	Pre-vaccination	gene80342 (TRAF3IP3)	0.0153679	8.04133	0.646443	0.520353	0.956533	0.642801
RNAseq	Whole Blood	Pre-vaccination	gene91689 (SMDT1)	-0.0730746	3.61317	-0.646493	0.52036	0.956533	-0.64279
RNAseq	Whole Blood	Pre-vaccination	gene7041 (TGFB1I1)	0.08213	1.26954	0.646503	0.520381	0.956533	0.642758
RNAseq	Whole Blood	Pre-vaccination	gene7371 (UCK2)	-0.0296524	3.71286	-0.646084	0.520577	0.956533	-0.642457
RNAseq	Whole Blood	Pre-vaccination	gene83742 (MARVELD1)	-0.0608133	4.30082	-0.646347	0.52059	0.956533	-0.642437
RNAseq	Whole Blood	Pre-vaccination	gene374868 (ATP9B)	0.0259874	4.84214	0.646367	0.52064	0.956533	0.642358
RNAseq	Whole Blood	Pre-vaccination	gene7175 (TPR)	-0.0127026	8.37766	-0.645974	0.520686	0.956533	-0.642288
RNAseq	Whole Blood	Pre-vaccination	gene23130 (ATG2A)	0.0373301	7.44099	0.645873	0.520709	0.956533	0.642253
RNAseq	Whole Blood	Pre-vaccination	gene79746 (ECHDC3)	-0.0593892	2.32748	-0.646019	0.52082	0.956533	-0.642081
RNAseq	Whole Blood	Pre-vaccination	gene54475 (NLE1)	0.0296071	3.24161	0.645616	0.52087	0.956533	0.642006
RNAseq	Whole Blood	Pre-vaccination	gene9839 (ZEB2)	0.0257498	7.78243	0.645309	0.521024	0.956533	0.641768
RNAseq	Whole Blood	Pre-vaccination	gene26996 (GPR160)	-0.0489733	3.9245	-0.645252	0.521047	0.956533	-0.641732
RNAseq	Whole Blood	Pre-vaccination	gene55423 (SIRPG)	0.0423416	4.98226	0.645124	0.521185	0.956533	0.641519
RNAseq	Whole Blood	Pre-vaccination	gene5937 (RBMS1)	0.0125485	6.82229	0.644918	0.521219	0.956533	0.641467
RNAseq	Whole Blood	Pre-vaccination	gene56681 (SAR1A)	0.016809	6.50193	0.644646	0.521506	0.956533	0.641026
RNAseq	Whole Blood	Pre-vaccination	gene27020 (NPTN)	0.0130602	6.50239	0.644689	0.521596	0.956533	0.640887
RNAseq	Whole Blood	Pre-vaccination	gene441168 (CALHM6)	0.0712642	4.27779	0.644611	0.521619	0.956533	0.640852
RNAseq	Whole Blood	Pre-vaccination	gene55636 (CHD7)	-0.0192359	6.475	-0.644413	0.521723	0.956533	-0.640692
RNAseq	Whole Blood	Pre-vaccination	gene4082 (MARCKS)	-0.0402273	7.56631	-0.644291	0.521777	0.956533	-0.640608
RNAseq	Whole Blood	Pre-vaccination	gene800 (CALD1)	0.0901281	2.06291	0.6444	0.521799	0.956533	0.640575
RNAseq	Whole Blood	Pre-vaccination	gene101927153 (LINC02207)	0.0813155	1.06052	0.644078	0.521887	0.956533	0.640439
RNAseq	Whole Blood	Pre-vaccination	gene103091866 (LINC01145)	-0.0362538	4.18684	-0.644169	0.521931	0.956533	-0.640371
RNAseq	Whole Blood	Pre-vaccination	gene29062 (WDR91)	0.0210954	5.31046	0.644093	0.521977	0.956533	0.6403
RNAseq	Whole Blood	Pre-vaccination	gene54978 (SLC35F6)	0.0188727	5.5123	0.643827	0.521996	0.956533	0.640271
RNAseq	Whole Blood	Pre-vaccination	gene868 (CBLB)	0.0266212	5.86714	0.644072	0.52202	0.956533	0.640234
RNAseq	Whole Blood	Pre-vaccination	gene79607 (FAM118B)	0.0353393	3.39019	0.643658	0.522057	0.956533	0.640178
RNAseq	Whole Blood	Pre-vaccination	gene100507246 (SNHG16)	-0.0352422	5.68281	-0.64339	0.522318	0.95682	-0.639777
RNAseq	Whole Blood	Pre-vaccination	gene51327 (AHSP)	0.122476	3.80523	0.643277	0.522541	0.9569	0.639433
RNAseq	Whole Blood	Pre-vaccination	gene3071 (NCKAP1L)	-0.0211935	8.06536	-0.642875	0.522569	0.9569	-0.63939
RNAseq	Whole Blood	Pre-vaccination	gene6348 (CCL3)	0.087046	0.218008	0.642489	0.522998	0.957495	0.638731
RNAseq	Whole Blood	Pre-vaccination	gene56270 (WDR45B)	0.0153202	6.18759	0.641881	0.523219	0.957709	0.638391
RNAseq	Whole Blood	Pre-vaccination	gene4155 (MBP)	0.0187868	8.80781	0.641627	0.523468	0.957816	0.638009
RNAseq	Whole Blood	Pre-vaccination	gene641638 (SNHG6)	0.0241614	5.51615	0.641691	0.523486	0.957816	0.637982
RNAseq	Whole Blood	Pre-vaccination	gene90488 (TMEM263)	-0.0312344	3.82475	-0.641165	0.52372	0.958002	-0.637621
RNAseq	Whole Blood	Pre-vaccination	gene79660 (PPP1R3B)	-0.0276337	7.00902	-0.641091	0.523795	0.958002	-0.637506
RNAseq	Whole Blood	Pre-vaccination	gene342945 (ZSCAN22)	-0.0273757	2.82422	-0.640958	0.523916	0.958033	-0.637321
RNAseq	Whole Blood	Pre-vaccination	gene9552 (SPAG7)	0.0230651	5.43724	0.640785	0.52403	0.958051	0.637145
RNAseq	Whole Blood	Pre-vaccination	gene84172 (POLR1B)	-0.0212087	4.77409	-0.640091	0.524429	0.958102	-0.636534
RNAseq	Whole Blood	Pre-vaccination	gene2117 (ETV3)	-0.0149343	5.8075	-0.639903	0.524459	0.958102	-0.636487
RNAseq	Whole Blood	Pre-vaccination	gene2023 (ENO1)	0.0205343	9.06331	0.640237	0.524466	0.958102	0.636477
RNAseq	Whole Blood	Pre-vaccination	gene9896 (FIG4)	0.0207078	5.02331	0.639869	0.524511	0.958102	0.636407
RNAseq	Whole Blood	Pre-vaccination	gene199 (AIF1)	-0.030485	7.72419	-0.639522	0.524916	0.958102	-0.635785
RNAseq	Whole Blood	Pre-vaccination	gene57190 (SELENON)	-0.0250727	6.39365	-0.639169	0.525035	0.958102	-0.635604
RNAseq	Whole Blood	Pre-vaccination	gene92745 (SLC38A5)	0.0800032	5.3222	0.639104	0.525122	0.958102	0.635469
RNAseq	Whole Blood	Pre-vaccination	gene57701 (NCKAP5L)	-0.0266313	5.66761	-0.639194	0.525148	0.958102	-0.635431
RNAseq	Whole Blood	Pre-vaccination	gene89857 (KLHL6)	-0.0226413	6.41591	-0.638813	0.525195	0.958102	-0.635358
RNAseq	Whole Blood	Pre-vaccination	gene151194 (METTL21A)	0.024044	3.74502	0.63866	0.525369	0.958102	0.635091
RNAseq	Whole Blood	Pre-vaccination	gene7587 (ZNF37A)	0.0204802	4.87405	0.63861	0.525388	0.958102	0.635062
RNAseq	Whole Blood	Pre-vaccination	gene149041 (RC3H1)	0.0142955	6.61412	0.638319	0.525405	0.958102	0.635037
RNAseq	Whole Blood	Pre-vaccination	gene2547 (XRCC6)	-0.0141368	7.73963	-0.638515	0.525602	0.958102	-0.634733
RNAseq	Whole Blood	Pre-vaccination	gene158471 (PRUNE2)	-0.201422	0.565798	-0.638104	0.525613	0.958102	-0.634717
RNAseq	Whole Blood	Pre-vaccination	gene26043 (UBXN7)	-0.0241783	5.26421	-0.637704	0.525942	0.958102	-0.634213
RNAseq	Whole Blood	Pre-vaccination	gene440456 (PLEKHM1P1)	0.0238458	5.87754	0.637799	0.526006	0.958102	0.634115
RNAseq	Whole Blood	Pre-vaccination	gene8629 (JRK)	0.0159269	5.27061	0.637631	0.526074	0.958102	0.63401
RNAseq	Whole Blood	Pre-vaccination	gene6046 (BRD2)	0.0142108	7.81706	0.636751	0.526612	0.958102	0.633186
RNAseq	Whole Blood	Pre-vaccination	gene4097 (MAFG)	0.0245342	5.18338	0.636679	0.526633	0.958102	0.633154
RNAseq	Whole Blood	Pre-vaccination	gene78991 (PCYOX1L)	0.0305483	4.90668	0.636868	0.526634	0.958102	0.633152
RNAseq	Whole Blood	Pre-vaccination	gene221120 (ALKBH3)	-0.0227368	3.68944	-0.636479	0.526637	0.958102	-0.633148
RNAseq	Whole Blood	Pre-vaccination	gene56344 (CABP5)	-0.107043	2.35629	-0.636788	0.52667	0.958102	-0.633097
RNAseq	Whole Blood	Pre-vaccination	gene81544 (GDPD5)	0.054406	5.4211	0.636546	0.526721	0.958102	0.63302
RNAseq	Whole Blood	Pre-vaccination	gene518 (ATP5MC3)	0.018712	5.74541	0.6365	0.526775	0.958102	0.632937
RNAseq	Whole Blood	Pre-vaccination	gene141 (ADPRH)	-0.0397565	4.09174	-0.636521	0.52681	0.958102	-0.632884
RNAseq	Whole Blood	Pre-vaccination	gene331 (XIAP)	0.0114026	6.34299	0.636041	0.526864	0.958102	0.632801
RNAseq	Whole Blood	Pre-vaccination	gene55012 (PPP2R3C)	-0.0418948	5.05868	-0.636108	0.526953	0.958102	-0.632664
RNAseq	Whole Blood	Pre-vaccination	gene28477 (IGHJ4)	0.101127	1.2432	0.636114	0.527011	0.958102	0.632576
RNAseq	Whole Blood	Pre-vaccination	gene3151 (HMGN2)	0.0159565	7.81717	0.635561	0.527331	0.958102	0.632085
RNAseq	Whole Blood	Pre-vaccination	gene10198 (MPHOSPH9)	0.0187403	4.68659	0.636298	0.527544	0.958102	0.631759
RNAseq	Whole Blood	Pre-vaccination	gene79699 (ZYG11B)	0.0262644	5.19977	0.635149	0.527645	0.958102	0.631605
RNAseq	Whole Blood	Pre-vaccination	gene7009 (TMBIM6)	-0.00942881	9.43932	-0.635057	0.527719	0.958102	-0.631492
RNAseq	Whole Blood	Pre-vaccination	gene728975 (LOC728975)	0.084816	4.35823	0.634743	0.527865	0.958102	0.631268
RNAseq	Whole Blood	Pre-vaccination	gene100526740 (ATP5MF-PTCD1)	0.0133121	5.81838	0.634918	0.527873	0.958102	0.631256
RNAseq	Whole Blood	Pre-vaccination	gene6772 (STAT1)	-0.0580051	8.42559	-0.634562	0.527964	0.958102	-0.631117
RNAseq	Whole Blood	Pre-vaccination	gene3115 (HLA-DPB1)	0.0659987	7.64718	0.634511	0.527971	0.958102	0.631106
RNAseq	Whole Blood	Pre-vaccination	gene10211 (FLOT1)	0.0266742	7.67612	0.634451	0.528031	0.958102	0.631015
RNAseq	Whole Blood	Pre-vaccination	gene55347 (ABHD10)	0.0190138	4.37039	0.634497	0.528102	0.958102	0.630906
RNAseq	Whole Blood	Pre-vaccination	gene84787 (KMT5C)	0.0310144	3.59108	0.634618	0.528219	0.958102	0.630727
RNAseq	Whole Blood	Pre-vaccination	gene366 (AQP9)	0.0293492	9.35407	0.63427	0.52822	0.958102	0.630725
RNAseq	Whole Blood	Pre-vaccination	gene58497 (PRUNE1)	-0.0227245	5.49772	-0.633967	0.528344	0.958109	-0.630535
RNAseq	Whole Blood	Pre-vaccination	gene51703 (ACSL5)	0.0206348	6.22897	0.633934	0.528433	0.958109	0.6304
RNAseq	Whole Blood	Pre-vaccination	gene642475 (MROH6)	0.0566447	2.52152	0.633196	0.528884	0.958714	0.629711
RNAseq	Whole Blood	Pre-vaccination	gene25938 (HEATR5A)	-0.0258333	4.9328	-0.633105	0.529007	0.958714	-0.629523
RNAseq	Whole Blood	Pre-vaccination	gene285148 (IAH1)	-0.0147159	3.92425	-0.632749	0.529079	0.958714	-0.629413
RNAseq	Whole Blood	Pre-vaccination	gene4923 (NTSR1)	0.17316	1.15027	0.632421	0.529403	0.959032	0.628917
RNAseq	Whole Blood	Pre-vaccination	gene374470 (C12orf42)	0.0563622	1.24087	0.632131	0.529665	0.959032	0.628517
RNAseq	Whole Blood	Pre-vaccination	gene29802 (VPREB3)	-0.0824364	2.56069	-0.631814	0.529757	0.959032	-0.628377
RNAseq	Whole Blood	Pre-vaccination	gene84973 (SNHG7)	-0.0346207	4.60325	-0.63182	0.529868	0.959032	-0.628207
RNAseq	Whole Blood	Pre-vaccination	gene81627 (TRMT1L)	0.0174989	4.85142	0.6325	0.529871	0.959032	0.628203
RNAseq	Whole Blood	Pre-vaccination	gene9961 (MVP)	-0.0184531	8.74881	-0.631545	0.529909	0.959032	-0.628145
RNAseq	Whole Blood	Pre-vaccination	gene339287 (MSL1)	0.018512	8.77838	0.631151	0.530131	0.959032	0.627806
RNAseq	Whole Blood	Pre-vaccination	gene143884 (CWF19L2)	0.0212844	5.07706	0.631164	0.530188	0.959032	0.627718
RNAseq	Whole Blood	Pre-vaccination	gene4688 (NCF2)	-0.0122039	10.2168	-0.631297	0.530192	0.959032	-0.627713
RNAseq	Whole Blood	Pre-vaccination	gene100233209 (PCED1B-AS1)	-0.0288718	5.93025	-0.63099	0.530402	0.959224	-0.627392
RNAseq	Whole Blood	Pre-vaccination	gene90594 (ZNF439)	-0.0443636	3.42433	-0.630839	0.530591	0.959267	-0.627104
RNAseq	Whole Blood	Pre-vaccination	gene84525 (HOPX)	0.0631532	4.54084	0.630332	0.530679	0.959267	0.62697
RNAseq	Whole Blood	Pre-vaccination	gene57591 (MRTFA)	-0.0139017	7.80556	-0.630061	0.530979	0.959267	-0.626513
RNAseq	Whole Blood	Pre-vaccination	gene23139 (MAST2)	0.0222987	4.32823	0.629241	0.531289	0.959267	0.62604
RNAseq	Whole Blood	Pre-vaccination	gene1263 (PLK3)	0.0282974	5.0786	0.629177	0.531427	0.959267	0.625829
RNAseq	Whole Blood	Pre-vaccination	gene11247 (NXPH4)	-0.113834	-0.0645196	-0.628921	0.531628	0.959267	-0.625523
RNAseq	Whole Blood	Pre-vaccination	gene677 (ZFP36L1)	0.0218617	9.48544	0.628607	0.531866	0.959267	0.62516
RNAseq	Whole Blood	Pre-vaccination	gene2041 (EPHA1)	-0.0559026	4.34401	-0.628604	0.531885	0.959267	-0.625132
RNAseq	Whole Blood	Pre-vaccination	gene28784 (IGLV4-69)	-0.137597	1.57682	-0.627564	0.53227	0.959267	-0.624545
RNAseq	Whole Blood	Pre-vaccination	gene55686 (MREG)	0.0443978	1.47746	0.627913	0.532436	0.959267	0.624292
RNAseq	Whole Blood	Pre-vaccination	gene26234 (FBXL5)	0.0168637	7.84389	0.628067	0.532439	0.959267	0.624288
RNAseq	Whole Blood	Pre-vaccination	gene6792 (CDKL5)	-0.0347415	2.54255	-0.627453	0.53252	0.959267	-0.624163
RNAseq	Whole Blood	Pre-vaccination	gene2260 (FGFR1)	0.0782643	3.22889	0.627566	0.532565	0.959267	0.624095
RNAseq	Whole Blood	Pre-vaccination	gene402483 (LINC01000)	0.0269275	7.43521	0.627545	0.532698	0.959267	0.623892
RNAseq	Whole Blood	Pre-vaccination	gene2263 (FGFR2)	0.139758	0.676683	0.627303	0.532717	0.959267	0.623864
RNAseq	Whole Blood	Pre-vaccination	gene83641 (FAM107B)	0.0132991	7.5857	0.626878	0.532919	0.959267	0.623557
RNAseq	Whole Blood	Pre-vaccination	gene102465249 (MIR6502)	0.0438589	1.3008	0.627252	0.533125	0.959267	0.623242
RNAseq	Whole Blood	Pre-vaccination	gene5900 (RALGDS)	0.0274065	6.5519	0.626468	0.533401	0.959267	0.622822
RNAseq	Whole Blood	Pre-vaccination	gene10019 (SH2B3)	0.0223359	7.93118	0.626256	0.533466	0.959267	0.622724
RNAseq	Whole Blood	Pre-vaccination	gene257364 (SNX33)	-0.0340369	3.18398	-0.626029	0.53356	0.959267	-0.62258
RNAseq	Whole Blood	Pre-vaccination	gene100507387 (LOC100507387)	0.128452	1.10426	0.626174	0.533584	0.959267	0.622544
RNAseq	Whole Blood	Pre-vaccination	gene26205 (GMEB2)	0.0126964	5.72178	0.625685	0.533824	0.959267	0.622179
RNAseq	Whole Blood	Pre-vaccination	gene9592 (IER2)	0.0191921	7.7418	0.62536	0.533944	0.959267	0.621997
RNAseq	Whole Blood	Pre-vaccination	gene6967 (TRGC2)	0.100685	4.61352	0.625341	0.533957	0.959267	0.621978
RNAseq	Whole Blood	Pre-vaccination	gene5526 (PPP2R5B)	-0.0326261	5.05203	-0.62534	0.533995	0.959267	-0.62192
RNAseq	Whole Blood	Pre-vaccination	gene58513 (EPS15L1)	0.0139137	6.74922	0.625384	0.534013	0.959267	0.621893
RNAseq	Whole Blood	Pre-vaccination	gene1475 (CSTA)	-0.0329028	6.33782	-0.624834	0.534336	0.959267	-0.6214
RNAseq	Whole Blood	Pre-vaccination	gene5832 (ALDH18A1)	0.0177462	4.82822	0.624316	0.534656	0.959267	0.620915
RNAseq	Whole Blood	Pre-vaccination	gene51131 (PHF11)	0.0318342	5.714	0.624227	0.534685	0.959267	0.62087
RNAseq	Whole Blood	Pre-vaccination	gene2313 (FLI1)	0.00952633	8.58379	0.62444	0.534711	0.959267	0.620831
RNAseq	Whole Blood	Pre-vaccination	gene100507006 (LOC100507006)	-0.0560562	5.74377	-0.624045	0.534801	0.959267	-0.620694
RNAseq	Whole Blood	Pre-vaccination	gene51310 (SLC22A17)	-0.0636611	2.27744	-0.624172	0.534919	0.959267	-0.620514
RNAseq	Whole Blood	Pre-vaccination	gene203260 (CCDC107)	0.0219502	4.61626	0.62362	0.53502	0.959267	0.620361
RNAseq	Whole Blood	Pre-vaccination	gene1123 (CHN1)	-0.0886014	0.789357	-0.623808	0.53504	0.959267	-0.62033
RNAseq	Whole Blood	Pre-vaccination	gene201799 (TMEM154)	0.0270897	7.95577	0.623152	0.535469	0.959267	0.619679
RNAseq	Whole Blood	Pre-vaccination	gene54927 (CHCHD3)	-0.0161197	4.49364	-0.623059	0.535525	0.959267	-0.619594
RNAseq	Whole Blood	Pre-vaccination	gene3824 (KLRD1)	0.0683369	5.98892	0.622916	0.535549	0.959267	0.619558
RNAseq	Whole Blood	Pre-vaccination	gene64420 (SUSD1)	0.0358309	5.73858	0.622828	0.53558	0.959267	0.619511
RNAseq	Whole Blood	Pre-vaccination	gene93185 (IGSF8)	0.020148	5.54747	0.623156	0.535692	0.959267	0.61934
RNAseq	Whole Blood	Pre-vaccination	gene57125 (PLXDC1)	-0.0535785	4.07088	-0.622641	0.535778	0.959267	-0.61921
RNAseq	Whole Blood	Pre-vaccination	gene25885 (POLR1A)	-0.0227243	4.99177	-0.622581	0.535828	0.959267	-0.619134
RNAseq	Whole Blood	Pre-vaccination	gene91283 (MSANTD3)	0.0325771	3.44764	0.622364	0.535978	0.959267	0.618906
RNAseq	Whole Blood	Pre-vaccination	gene25865 (PRKD2)	-0.0224306	8.08973	-0.621931	0.536164	0.959267	-0.618623
RNAseq	Whole Blood	Pre-vaccination	gene9715 (FAM131B)	0.0576656	2.28539	0.621558	0.536385	0.959267	0.618289
RNAseq	Whole Blood	Pre-vaccination	gene29940 (DSE)	-0.0274792	5.43523	-0.622064	0.536402	0.959267	-0.618262
RNAseq	Whole Blood	Pre-vaccination	gene200315 (APOBEC3A)	0.0544147	7.18409	0.621599	0.536415	0.959267	0.618243
RNAseq	Whole Blood	Pre-vaccination	gene91526 (ANKRD44)	-0.0143644	8.0674	-0.621555	0.536494	0.959267	-0.618123
RNAseq	Whole Blood	Pre-vaccination	gene4170 (MCL1)	0.0184665	10.5603	0.621251	0.536671	0.959267	0.617854
RNAseq	Whole Blood	Pre-vaccination	gene100527960 (MROH7-TTC4)	0.0183489	4.20844	0.620969	0.536924	0.959267	0.617472
RNAseq	Whole Blood	Pre-vaccination	gene8519 (IFITM1)	-0.0399719	9.08732	-0.620629	0.536988	0.959267	-0.617374
RNAseq	Whole Blood	Pre-vaccination	gene56919 (DHX33)	-0.0170255	4.30245	-0.620287	0.53708	0.959267	-0.617235
RNAseq	Whole Blood	Pre-vaccination	gene132 (ADK)	0.0487333	3.97156	0.620455	0.537155	0.959267	0.617121
RNAseq	Whole Blood	Pre-vaccination	gene27040 (LAT)	0.0183596	7.08138	0.620655	0.5372	0.959267	0.617052
RNAseq	Whole Blood	Pre-vaccination	gene100500853 (MIR3605)	-0.022878	4.95053	-0.61962	0.537573	0.959267	-0.616488
RNAseq	Whole Blood	Pre-vaccination	gene708 (C1QBP)	-0.0154767	5.53	-0.61926	0.537942	0.959267	-0.615928
RNAseq	Whole Blood	Pre-vaccination	gene4084 (MXD1)	0.0209833	9.70364	0.619172	0.538107	0.959267	0.615678
RNAseq	Whole Blood	Pre-vaccination	gene340061 (STING1)	-0.0224017	6.89876	-0.619059	0.538133	0.959267	-0.615638
RNAseq	Whole Blood	Pre-vaccination	gene9797 (TATDN2)	-0.0110545	6.94808	-0.618804	0.538142	0.959267	-0.615625
RNAseq	Whole Blood	Pre-vaccination	gene7158 (TP53BP1)	-0.0180328	5.43643	-0.619297	0.538178	0.959267	-0.615571
RNAseq	Whole Blood	Pre-vaccination	gene2857 (GPR34)	0.0714019	2.04187	0.618938	0.538216	0.959267	0.615514
RNAseq	Whole Blood	Pre-vaccination	gene2971 (GTF3A)	0.0181431	6.7835	0.618751	0.538299	0.959267	0.615387
RNAseq	Whole Blood	Pre-vaccination	gene283149 (BCL9L)	-0.0196574	8.35712	-0.618855	0.538422	0.959267	-0.615201
RNAseq	Whole Blood	Pre-vaccination	gene2005 (ELK4)	0.0159327	6.29881	0.619043	0.538438	0.959267	0.615177
RNAseq	Whole Blood	Pre-vaccination	gene6874 (TAF4)	-0.0155593	5.27552	-0.618436	0.538568	0.959267	-0.61498
RNAseq	Whole Blood	Pre-vaccination	gene1285 (COL4A3)	-0.113129	1.29314	-0.618229	0.538672	0.959267	-0.614823
RNAseq	Whole Blood	Pre-vaccination	gene2804 (GOLGB1)	-0.012028	7.27703	-0.618726	0.538711	0.959267	-0.614763
RNAseq	Whole Blood	Pre-vaccination	gene8722 (CTSF)	-0.038983	3.58319	-0.617868	0.538853	0.959267	-0.614549
RNAseq	Whole Blood	Pre-vaccination	gene64393 (ZMAT3)	0.0185759	4.98618	0.617766	0.539137	0.959267	0.614118
RNAseq	Whole Blood	Pre-vaccination	gene80762 (NDFIP1)	-0.0224637	6.64962	-0.61741	0.539187	0.959267	-0.614042
RNAseq	Whole Blood	Pre-vaccination	gene79598 (CEP97)	0.0221618	3.47092	0.617096	0.539319	0.959267	0.613842
RNAseq	Whole Blood	Pre-vaccination	gene79658 (ARHGAP10)	0.0319172	3.02173	0.616694	0.539552	0.959267	0.61349
RNAseq	Whole Blood	Pre-vaccination	gene53944 (CSNK1G1)	0.0127612	5.51694	0.616649	0.539561	0.959267	0.613478
RNAseq	Whole Blood	Pre-vaccination	gene10283 (CWC27)	0.0186795	4.47524	0.61689	0.539582	0.959267	0.613445
RNAseq	Whole Blood	Pre-vaccination	gene54874 (FNBP1L)	0.0399221	2.18029	0.616815	0.53961	0.959267	0.613403
RNAseq	Whole Blood	Pre-vaccination	gene100132111 (C2CD4D-AS1)	0.0654159	2.02068	0.616588	0.53971	0.959267	0.613252
RNAseq	Whole Blood	Pre-vaccination	gene112939 (NACC1)	0.0131206	6.32692	0.616478	0.539727	0.959267	0.613226
RNAseq	Whole Blood	Pre-vaccination	gene113451 (AZIN2)	-0.0478544	1.57564	-0.616439	0.53984	0.959267	-0.613055
RNAseq	Whole Blood	Pre-vaccination	gene2879 (GPX4)	0.0191176	7.212	0.616349	0.539967	0.959267	0.612864
RNAseq	Whole Blood	Pre-vaccination	gene5198 (PFAS)	0.022708	4.70996	0.616115	0.539967	0.959267	0.612862
RNAseq	Whole Blood	Pre-vaccination	gene57484 (RNF150)	-0.298692	-2.88625	-0.615785	0.539979	0.959267	-0.612845
RNAseq	Whole Blood	Pre-vaccination	gene7167 (TPI1)	0.0160828	7.75437	0.616292	0.539999	0.959267	0.612815
RNAseq	Whole Blood	Pre-vaccination	gene4140 (MARK3)	0.027017	7.19019	0.615972	0.540221	0.959267	0.612478
RNAseq	Whole Blood	Pre-vaccination	gene9846 (GAB2)	-0.0143899	8.0161	-0.61573	0.540226	0.959267	-0.612472
RNAseq	Whole Blood	Pre-vaccination	gene57104 (PNPLA2)	-0.0197277	8.09267	-0.615688	0.540429	0.959267	-0.612164
RNAseq	Whole Blood	Pre-vaccination	gene1052 (CEBPD)	-0.0356086	8.0976	-0.615088	0.540778	0.959267	-0.611637
RNAseq	Whole Blood	Pre-vaccination	gene4493 (MT1E)	0.121889	0.280944	0.614539	0.5411	0.959267	0.61115
RNAseq	Whole Blood	Pre-vaccination	gene91 (ACVR1B)	0.0249846	5.31017	0.614296	0.541232	0.959267	0.61095
RNAseq	Whole Blood	Pre-vaccination	gene23424 (TDRD7)	-0.0288226	5.06147	-0.61422	0.541253	0.959267	-0.61092
RNAseq	Whole Blood	Pre-vaccination	gene6351 (CCL4)	0.0743215	3.1444	0.614138	0.541255	0.959267	0.610916
RNAseq	Whole Blood	Pre-vaccination	gene10907 (TXNL4A)	0.0132865	5.15434	0.614177	0.54138	0.959267	0.610727
RNAseq	Whole Blood	Pre-vaccination	gene2030 (SLC29A1)	0.0900658	4.39891	0.613847	0.541467	0.959267	0.610596
RNAseq	Whole Blood	Pre-vaccination	gene8725 (URI1)	0.0114326	5.67261	0.613736	0.541616	0.959267	0.610371
RNAseq	Whole Blood	Pre-vaccination	gene80727 (TTYH3)	0.0307952	7.60182	0.613681	0.541706	0.959267	0.610235
RNAseq	Whole Blood	Pre-vaccination	gene57509 (MTUS1)	0.11768	1.76726	0.613442	0.541763	0.959267	0.610149
RNAseq	Whole Blood	Pre-vaccination	gene3107 (HLA-C)	0.17615	9.84933	0.613162	0.541908	0.959267	0.60993
RNAseq	Whole Blood	Pre-vaccination	gene100287171 (WASHC1)	0.096528	4.21326	0.613146	0.541927	0.959267	0.609901
RNAseq	Whole Blood	Pre-vaccination	gene7036 (TFR2)	-0.0433902	2.5563	-0.612904	0.542118	0.959267	-0.609614
RNAseq	Whole Blood	Pre-vaccination	gene55784 (MCTP2)	-0.0240638	6.64561	-0.612534	0.542334	0.959267	-0.609287
RNAseq	Whole Blood	Pre-vaccination	gene23731 (TMEM245)	-0.0191431	5.8913	-0.612339	0.542449	0.959267	-0.609114
RNAseq	Whole Blood	Pre-vaccination	gene3566 (IL4R)	0.0411695	8.09941	0.612381	0.542479	0.959267	0.609069
RNAseq	Whole Blood	Pre-vaccination	gene9919 (SEC16A)	-0.0147061	7.92736	-0.611956	0.542758	0.959267	-0.608648
RNAseq	Whole Blood	Pre-vaccination	gene221656 (KDM1B)	0.0238787	5.99141	0.6121	0.542763	0.959267	0.60864
RNAseq	Whole Blood	Pre-vaccination	gene653583 (PHLDB3)	-0.0284752	3.15352	-0.611831	0.542891	0.959267	-0.608447
RNAseq	Whole Blood	Pre-vaccination	gene124583 (CANT1)	0.0116743	7.27948	0.611527	0.542917	0.959267	0.608408
RNAseq	Whole Blood	Pre-vaccination	gene9341 (VAMP3)	0.0139573	6.22959	0.611677	0.542939	0.959267	0.608375
RNAseq	Whole Blood	Pre-vaccination	gene923 (CD6)	-0.031228	7.78603	-0.611888	0.542981	0.959267	-0.608311
RNAseq	Whole Blood	Pre-vaccination	gene6794 (STK11)	-0.0210149	7.01586	-0.611506	0.54307	0.959267	-0.608177
RNAseq	Whole Blood	Pre-vaccination	gene79641 (ROGDI)	0.0440629	5.6112	0.611186	0.543199	0.959267	0.607983
RNAseq	Whole Blood	Pre-vaccination	gene1435 (CSF1)	0.0468216	4.56565	0.610904	0.543524	0.959267	0.607493
RNAseq	Whole Blood	Pre-vaccination	gene196264 (MPZL3)	0.0283316	6.48857	0.610557	0.543717	0.959267	0.607202
RNAseq	Whole Blood	Pre-vaccination	gene80145 (THOC7)	0.0225277	4.59206	0.610507	0.543873	0.959267	0.606966
RNAseq	Whole Blood	Pre-vaccination	gene3182 (HNRNPAB)	0.0193815	6.2703	0.610429	0.54388	0.959267	0.606956
RNAseq	Whole Blood	Pre-vaccination	gene3956 (LGALS1)	0.0455307	6.76411	0.610334	0.543891	0.959267	0.606939
RNAseq	Whole Blood	Pre-vaccination	gene4953 (ODC1)	0.0396681	6.66362	0.610501	0.543922	0.959267	0.606893
RNAseq	Whole Blood	Pre-vaccination	gene10868 (USP20)	-0.0164814	6.86655	-0.610341	0.544061	0.959267	-0.606684
RNAseq	Whole Blood	Pre-vaccination	gene5287 (PIK3C2B)	0.0377846	5.40503	0.609657	0.544313	0.959267	0.606304
RNAseq	Whole Blood	Pre-vaccination	gene8861 (LDB1)	0.0123763	7.71671	0.609924	0.544321	0.959267	0.606291
RNAseq	Whole Blood	Pre-vaccination	gene5552 (SRGN)	0.0178374	9.85236	0.609188	0.544634	0.959267	0.605821
RNAseq	Whole Blood	Pre-vaccination	gene54809 (SAMD9)	0.0394414	6.99711	0.609007	0.544753	0.959267	0.605642
RNAseq	Whole Blood	Pre-vaccination	gene1299 (COL9A3)	-0.165645	2.90377	-0.611874	0.545099	0.959267	-0.605121
RNAseq	Whole Blood	Pre-vaccination	gene114883 (OSBPL9)	-0.0156906	5.89741	-0.60843	0.545107	0.959267	-0.605108
RNAseq	Whole Blood	Pre-vaccination	gene7903 (ST8SIA4)	0.0277419	7.19467	0.608501	0.545208	0.959267	0.604956
RNAseq	Whole Blood	Pre-vaccination	gene100506443 (ITPKB-IT1)	0.0545508	1.84893	0.608045	0.545266	0.959267	0.604869
RNAseq	Whole Blood	Pre-vaccination	gene3714 (JAG2)	0.0533773	1.04703	0.608005	0.545343	0.959267	0.604753
RNAseq	Whole Blood	Pre-vaccination	gene1717 (DHCR7)	-0.0219601	3.23953	-0.607628	0.545458	0.959267	-0.60458
RNAseq	Whole Blood	Pre-vaccination	gene28664 (TRAV19)	0.0572276	2.34977	0.607806	0.545504	0.959267	0.604511
RNAseq	Whole Blood	Pre-vaccination	gene1773 (DNASE1)	0.0270141	4.56966	0.607421	0.545602	0.959267	0.604364
RNAseq	Whole Blood	Pre-vaccination	gene642517 (AGAP9)	-0.0825621	3.32427	-0.607772	0.545631	0.959267	-0.60432
RNAseq	Whole Blood	Pre-vaccination	gene1293 (COL6A3)	0.056577	2.34838	0.607369	0.545679	0.959267	0.604248
RNAseq	Whole Blood	Pre-vaccination	gene259173 (ALS2CL)	-0.0587785	4.36478	-0.60741	0.54577	0.959267	-0.604111
RNAseq	Whole Blood	Pre-vaccination	gene10610 (ST6GALNAC2)	-0.0365339	5.80128	-0.607374	0.545796	0.959267	-0.604072
RNAseq	Whole Blood	Pre-vaccination	gene3568 (IL5RA)	0.0943755	4.08659	0.607088	0.545986	0.959267	0.603786
RNAseq	Whole Blood	Pre-vaccination	gene654433 (PAX8-AS1)	-0.233071	3.70658	-0.607038	0.546048	0.959267	-0.603693
RNAseq	Whole Blood	Pre-vaccination	gene122953 (JDP2)	0.0250484	5.81044	0.60693	0.5461	0.959267	0.603615
RNAseq	Whole Blood	Pre-vaccination	gene201895 (SMIM14)	-0.0188933	5.36454	-0.606596	0.546209	0.959267	-0.60345
RNAseq	Whole Blood	Pre-vaccination	gene28815 (IGLV2-14)	0.0933989	4.69923	0.606387	0.546322	0.959267	0.60328
RNAseq	Whole Blood	Pre-vaccination	gene5236 (PGM1)	-0.0208562	5.26737	-0.606431	0.546391	0.959267	-0.603177
RNAseq	Whole Blood	Pre-vaccination	gene84187 (TMEM164)	0.067247	7.72888	0.606042	0.546593	0.959267	0.602874
RNAseq	Whole Blood	Pre-vaccination	gene56953 (NT5M)	0.0739572	3.55847	0.605965	0.546751	0.959267	0.602636
RNAseq	Whole Blood	Pre-vaccination	gene9556 (ATP5MPL)	0.0176745	5.52706	0.605968	0.546763	0.959267	0.602618
RNAseq	Whole Blood	Pre-vaccination	gene8693 (GALNT4)	0.0184538	4.07792	0.605669	0.546819	0.959267	0.602534
RNAseq	Whole Blood	Pre-vaccination	gene55858 (TMEM165)	0.014611	5.44667	0.605481	0.546934	0.959267	0.60236
RNAseq	Whole Blood	Pre-vaccination	gene55728 (N4BP2)	0.0234138	4.09476	0.605334	0.547054	0.959267	0.602181
RNAseq	Whole Blood	Pre-vaccination	gene401093 (MBNL1-AS1)	-0.0357283	1.80062	-0.605239	0.547072	0.959267	-0.602153
RNAseq	Whole Blood	Pre-vaccination	gene292 (SLC25A5)	0.0190632	7.00189	0.605489	0.547132	0.959267	0.602063
RNAseq	Whole Blood	Pre-vaccination	gene8731 (RNMT)	0.0146774	5.73053	0.604859	0.54741	0.959267	0.601646
RNAseq	Whole Blood	Pre-vaccination	gene5445 (PON2)	0.0386772	2.39481	0.604626	0.547571	0.959267	0.601404
RNAseq	Whole Blood	Pre-vaccination	gene55182 (RNF220)	0.0114659	6.78167	0.604592	0.547776	0.959267	0.601097
RNAseq	Whole Blood	Pre-vaccination	gene6541 (SLC7A1)	-0.0234207	5.2299	-0.604137	0.547951	0.959267	-0.600833
RNAseq	Whole Blood	Pre-vaccination	gene6777 (STAT5B)	-0.0137303	8.93237	-0.604035	0.547972	0.959267	-0.600801
RNAseq	Whole Blood	Pre-vaccination	gene5108 (PCM1)	0.0135987	7.30084	0.604336	0.548035	0.959267	0.600707
RNAseq	Whole Blood	Pre-vaccination	gene29927 (SEC61A1)	0.0150338	7.78844	0.603767	0.548147	0.959267	0.600539
RNAseq	Whole Blood	Pre-vaccination	gene221756 (SERPINB9P1)	-0.057869	2.91966	-0.603871	0.548168	0.959267	-0.600507
RNAseq	Whole Blood	Pre-vaccination	gene10463 (SLC30A9)	0.0192564	4.71433	0.60384	0.54825	0.959267	0.600385
RNAseq	Whole Blood	Pre-vaccination	gene5414 (SEPTIN4)	0.0711878	1.69379	0.603317	0.548385	0.959267	0.600181
RNAseq	Whole Blood	Pre-vaccination	gene8773 (SNAP23)	0.0160991	7.28892	0.603542	0.548406	0.959267	0.60015
RNAseq	Whole Blood	Pre-vaccination	gene51444 (RNF138)	0.017776	4.74956	0.602875	0.548527	0.959267	0.599969
RNAseq	Whole Blood	Pre-vaccination	gene64781 (CERK)	0.0179466	7.63442	0.603007	0.548605	0.959267	0.599852
RNAseq	Whole Blood	Pre-vaccination	gene408 (ARRB1)	-0.0274859	7.84741	-0.603125	0.548712	0.959267	-0.599691
RNAseq	Whole Blood	Pre-vaccination	gene51384 (WNT16)	-0.148791	-0.477247	-0.602598	0.548821	0.959267	-0.599527
RNAseq	Whole Blood	Pre-vaccination	gene80127 (BBOF1)	0.0750589	3.90353	0.602853	0.548893	0.959267	0.59942
RNAseq	Whole Blood	Pre-vaccination	gene4282 (MIF)	-0.0205446	5.47631	-0.602289	0.54901	0.959267	-0.599245
RNAseq	Whole Blood	Pre-vaccination	gene54106 (TLR9)	-0.0353488	4.26783	-0.602336	0.549075	0.959267	-0.599147
RNAseq	Whole Blood	Pre-vaccination	gene143686 (SESN3)	0.0397613	7.14668	0.602526	0.549146	0.959267	0.59904
RNAseq	Whole Blood	Pre-vaccination	gene51573 (GDE1)	-0.0234279	6.63517	-0.602212	0.549249	0.959267	-0.598886
RNAseq	Whole Blood	Pre-vaccination	gene1286 (COL4A4)	-0.0833211	1.10194	-0.601995	0.549405	0.959267	-0.598651
RNAseq	Whole Blood	Pre-vaccination	gene3925 (STMN1)	0.0275072	4.31181	0.601645	0.549539	0.959267	0.598451
RNAseq	Whole Blood	Pre-vaccination	gene9562 (MINPP1)	0.0228027	3.11139	0.601351	0.54957	0.959267	0.598404
RNAseq	Whole Blood	Pre-vaccination	gene10288 (LILRB2)	0.0353921	7.67875	0.601367	0.549714	0.959267	0.598188
RNAseq	Whole Blood	Pre-vaccination	gene101929097 (NA)	-0.043188	3.61158	-0.601353	0.54979	0.959267	-0.598075
RNAseq	Whole Blood	Pre-vaccination	gene54543 (TOMM7)	-0.0301563	6.97968	-0.601259	0.549799	0.959267	-0.598062
RNAseq	Whole Blood	Pre-vaccination	gene54947 (LPCAT2)	0.023205	6.30583	0.600035	0.550548	0.959267	0.596939
RNAseq	Whole Blood	Pre-vaccination	gene7130 (TNFAIP6)	-0.0705002	3.74297	-0.60004	0.550609	0.959267	-0.596848
RNAseq	Whole Blood	Pre-vaccination	gene5204 (PFDN5)	0.0200261	7.91926	0.600304	0.55064	0.959267	0.596801
RNAseq	Whole Blood	Pre-vaccination	gene54994 (GID8)	-0.0115482	6.48253	-0.599796	0.550778	0.959267	-0.596594
RNAseq	Whole Blood	Pre-vaccination	gene283152 (CCDC153)	-0.038517	2.0122	-0.599727	0.551002	0.959267	-0.596259
RNAseq	Whole Blood	Pre-vaccination	gene30009 (TBX21)	0.0638192	6.62641	0.599223	0.551118	0.959267	0.596086
RNAseq	Whole Blood	Pre-vaccination	gene124997 (WDR81)	-0.0387107	4.98264	-0.599178	0.551218	0.959267	-0.595936
RNAseq	Whole Blood	Pre-vaccination	gene55127 (HEATR1)	0.0161209	5.63057	0.599385	0.551232	0.959267	0.595916
RNAseq	Whole Blood	Pre-vaccination	gene8514 (KCNAB2)	-0.0190263	8.44274	-0.59901	0.551372	0.959267	-0.595706
RNAseq	Whole Blood	Pre-vaccination	gene55502 (HES6)	0.0492025	1.29955	0.598921	0.551374	0.959267	0.595703
RNAseq	Whole Blood	Pre-vaccination	gene6956 (TRAV6)	-0.0879031	0.971586	-0.598405	0.551401	0.959267	-0.595662
RNAseq	Whole Blood	Pre-vaccination	gene1513 (CTSK)	-0.0464773	2.83234	-0.598759	0.551416	0.959267	-0.595639
RNAseq	Whole Blood	Pre-vaccination	gene56929 (FEM1C)	0.0196398	4.79954	0.598881	0.551712	0.959267	0.595196
RNAseq	Whole Blood	Pre-vaccination	gene92211 (CDHR1)	0.0741694	2.15003	0.598343	0.551764	0.959267	0.595119
RNAseq	Whole Blood	Pre-vaccination	gene79754 (ASB13)	-0.032653	4.01869	-0.59825	0.551818	0.959267	-0.595039
RNAseq	Whole Blood	Pre-vaccination	gene22868 (FASTKD2)	0.0219155	4.30163	0.598454	0.551828	0.959267	0.595023
RNAseq	Whole Blood	Pre-vaccination	gene552891 (DNAJC25-GNG10)	0.0349937	5.36175	0.597962	0.551958	0.959267	0.594829
RNAseq	Whole Blood	Pre-vaccination	gene51280 (GOLM1)	-0.0752797	4.17672	-0.597962	0.55197	0.959267	-0.59481
RNAseq	Whole Blood	Pre-vaccination	gene64231 (MS4A6A)	-0.0449497	7.29349	-0.597898	0.552023	0.959267	-0.594731
RNAseq	Whole Blood	Pre-vaccination	gene5423 (POLB)	0.0262418	4.77338	0.597788	0.552071	0.959267	0.59466
RNAseq	Whole Blood	Pre-vaccination	gene203286 (ANKS6)	0.0262685	3.55213	0.598258	0.552126	0.959267	0.594577
RNAseq	Whole Blood	Pre-vaccination	gene124602 (KIF19)	0.128397	1.16643	0.597751	0.552162	0.959267	0.594523
RNAseq	Whole Blood	Pre-vaccination	gene2648 (KAT2A)	0.0241418	5.42418	0.597789	0.55222	0.959267	0.594437
RNAseq	Whole Blood	Pre-vaccination	gene29920 (PYCR2)	-0.0177991	6.58121	-0.59739	0.552289	0.959267	-0.594334
RNAseq	Whole Blood	Pre-vaccination	gene9777 (TM9SF4)	-0.019636	6.93675	-0.597242	0.552458	0.959267	-0.594081
RNAseq	Whole Blood	Pre-vaccination	gene151525 (WDSUB1)	0.0294441	2.81564	0.597031	0.552625	0.959267	0.593831
RNAseq	Whole Blood	Pre-vaccination	gene2321 (FLT1)	-0.0757214	1.20066	-0.596915	0.552655	0.959267	-0.593786
RNAseq	Whole Blood	Pre-vaccination	gene9424 (KCNK6)	0.0239428	5.04411	0.596912	0.552703	0.959267	0.593715
RNAseq	Whole Blood	Pre-vaccination	gene730268 (LOC730268)	0.065289	1.81122	0.596744	0.552747	0.959267	0.593649
RNAseq	Whole Blood	Pre-vaccination	gene976 (ADGRE5)	-0.0196179	10.3487	-0.596716	0.552775	0.959267	-0.593607
RNAseq	Whole Blood	Pre-vaccination	gene9759 (HDAC4)	-0.0170839	6.64194	-0.596592	0.552894	0.959267	-0.593429
RNAseq	Whole Blood	Pre-vaccination	gene1968 (EIF2S3)	0.0146239	8.11168	0.596606	0.55291	0.959267	0.593405
RNAseq	Whole Blood	Pre-vaccination	gene834 (CASP1)	0.0259257	7.85756	0.596462	0.552955	0.959267	0.593338
RNAseq	Whole Blood	Pre-vaccination	gene4684 (NCAM1)	-0.0782693	4.633	-0.596483	0.552989	0.959267	-0.593287
RNAseq	Whole Blood	Pre-vaccination	gene23163 (GGA3)	0.0123136	7.06294	0.596439	0.553145	0.959267	0.593054
RNAseq	Whole Blood	Pre-vaccination	gene401233 (HTATSF1P2)	-0.14683	4.21263	-0.59588	0.553366	0.959267	-0.592724
RNAseq	Whole Blood	Pre-vaccination	gene127544 (RNF19B)	0.01837	7.55564	0.596072	0.553389	0.959267	0.592689
RNAseq	Whole Blood	Pre-vaccination	gene51281 (ANKMY1)	-0.0259924	4.43377	-0.59559	0.553568	0.959267	-0.592421
RNAseq	Whole Blood	Pre-vaccination	gene6203 (RPS9)	0.0231185	9.25436	0.595688	0.553589	0.959267	0.59239
RNAseq	Whole Blood	Pre-vaccination	gene23169 (SLC35D1)	0.0203276	4.28853	0.595537	0.553697	0.959267	0.59223
RNAseq	Whole Blood	Pre-vaccination	gene8631 (SKAP1)	0.0175248	6.05238	0.595075	0.55408	0.959267	0.591658
RNAseq	Whole Blood	Pre-vaccination	gene6206 (RPS12)	-0.0284521	9.87857	-0.59493	0.554108	0.959267	-0.591616
RNAseq	Whole Blood	Pre-vaccination	gene142 (PARP1)	0.0157355	7.49505	0.594717	0.554156	0.959267	0.591543
RNAseq	Whole Blood	Pre-vaccination	gene338339 (CLEC4D)	-0.062592	3.73727	-0.594011	0.554605	0.959267	-0.590875
RNAseq	Whole Blood	Pre-vaccination	gene646396 (REREP3)	0.106187	0.935198	0.594134	0.554633	0.959267	0.590832
RNAseq	Whole Blood	Pre-vaccination	gene56904 (SH3GLB2)	-0.0224062	6.15527	-0.594008	0.554653	0.959267	-0.590802
RNAseq	Whole Blood	Pre-vaccination	gene163859 (SDE2)	-0.0176672	5.10012	-0.593775	0.55477	0.959267	-0.590628
RNAseq	Whole Blood	Pre-vaccination	gene301 (ANXA1)	0.0283465	8.2712	0.593871	0.5548	0.959267	0.590583
RNAseq	Whole Blood	Pre-vaccination	gene26523 (AGO1)	-0.0162853	6.64531	-0.593645	0.55487	0.959267	-0.590478
RNAseq	Whole Blood	Pre-vaccination	gene100874055 (LINC00570)	0.105083	1.51277	0.593976	0.555083	0.959267	0.590161
RNAseq	Whole Blood	Pre-vaccination	gene643180 (CCT6P3)	-0.0633562	2.49722	-0.59309	0.555159	0.959267	-0.590047
RNAseq	Whole Blood	Pre-vaccination	gene2357 (FPR1)	-0.0267566	9.81219	-0.592873	0.55534	0.959267	-0.589777
RNAseq	Whole Blood	Pre-vaccination	gene274 (BIN1)	-0.0264876	6.87305	-0.592915	0.555348	0.959267	-0.589765
RNAseq	Whole Blood	Pre-vaccination	gene81628 (TSC22D4)	0.0145703	8.36726	0.592831	0.55538	0.959267	0.589717
RNAseq	Whole Blood	Pre-vaccination	gene23087 (TRIM35)	0.0193628	5.14202	0.592838	0.555403	0.959267	0.589683
RNAseq	Whole Blood	Pre-vaccination	gene10788 (IQGAP2)	0.0289832	7.76704	0.592686	0.555465	0.959267	0.58959
RNAseq	Whole Blood	Pre-vaccination	gene28882 (IGKV2D-29)	0.117045	0.431857	0.592645	0.555619	0.959267	0.589361
RNAseq	Whole Blood	Pre-vaccination	gene84928 (TMEM209)	0.0216636	4.2529	0.59344	0.555636	0.959267	0.589336
RNAseq	Whole Blood	Pre-vaccination	gene5051 (PAFAH2)	0.0220267	5.17095	0.592435	0.55569	0.959267	0.589255
RNAseq	Whole Blood	Pre-vaccination	gene22883 (CLSTN1)	-0.011363	7.6524	-0.592062	0.555925	0.959267	-0.588906
RNAseq	Whole Blood	Pre-vaccination	gene100381270 (ZBED6)	-0.0256247	4.19219	-0.591967	0.556027	0.959267	-0.588752
RNAseq	Whole Blood	Pre-vaccination	gene55449 (DHRS4-AS1)	-0.0227032	4.24575	-0.591578	0.556068	0.959267	-0.588692
RNAseq	Whole Blood	Pre-vaccination	gene1432 (MAPK14)	-0.0165225	7.56116	-0.591854	0.556085	0.959267	-0.588667
RNAseq	Whole Blood	Pre-vaccination	gene729603 (LOC729603)	0.0297956	3.8447	0.591627	0.556128	0.959267	0.588602
RNAseq	Whole Blood	Pre-vaccination	gene1499 (CTNNB1)	0.00965634	7.3386	0.591896	0.556186	0.959267	0.588515
RNAseq	Whole Blood	Pre-vaccination	gene8890 (EIF2B4)	0.0150644	4.85306	0.591677	0.556235	0.959267	0.588443
RNAseq	Whole Blood	Pre-vaccination	gene9400 (RECQL5)	-0.0188091	4.96202	-0.59146	0.556386	0.959267	-0.588217
RNAseq	Whole Blood	Pre-vaccination	gene92270 (ATP6AP1L)	0.081687	1.25769	0.591182	0.556492	0.959267	0.588059
RNAseq	Whole Blood	Pre-vaccination	gene27287 (VENTX)	-0.0591573	4.32436	-0.591148	0.556527	0.959267	-0.588008
RNAseq	Whole Blood	Pre-vaccination	gene1374 (CPT1A)	-0.0522156	7.01776	-0.591217	0.55653	0.959267	-0.588003
RNAseq	Whole Blood	Pre-vaccination	gene51382 (ATP6V1D)	0.0138796	5.04255	0.591254	0.556729	0.959267	0.587707
RNAseq	Whole Blood	Pre-vaccination	gene7515 (XRCC1)	0.0116244	5.7243	0.590629	0.556787	0.959267	0.58762
RNAseq	Whole Blood	Pre-vaccination	gene57146 (TMEM159)	0.0264939	3.34514	0.590341	0.557045	0.959267	0.587237
RNAseq	Whole Blood	Pre-vaccination	gene5734 (PTGER4)	-0.0235817	6.28947	-0.590269	0.557079	0.959267	-0.587185
RNAseq	Whole Blood	Pre-vaccination	gene146330 (FBXL16)	0.046189	4.51054	0.590128	0.557112	0.959267	0.587137
RNAseq	Whole Blood	Pre-vaccination	gene6136 (RPL12)	-0.0228224	9.68903	-0.590088	0.557233	0.959267	-0.586956
RNAseq	Whole Blood	Pre-vaccination	gene51313 (GASK1B)	-0.0550009	5.31998	-0.590022	0.557288	0.959267	-0.586874
RNAseq	Whole Blood	Pre-vaccination	gene3560 (IL2RB)	-0.0477097	8.2218	-0.590028	0.557389	0.959267	-0.586723
RNAseq	Whole Blood	Pre-vaccination	gene11160 (ERLIN2)	-0.0190302	4.75534	-0.589839	0.557399	0.959267	-0.586709
RNAseq	Whole Blood	Pre-vaccination	gene64375 (IKZF4)	0.0264967	3.32943	0.58961	0.557409	0.959267	0.586694
RNAseq	Whole Blood	Pre-vaccination	gene112616 (CMTM7)	0.0193306	5.7194	0.589781	0.557484	0.959267	0.586583
RNAseq	Whole Blood	Pre-vaccination	gene9021 (SOCS3)	-0.0574034	5.47378	-0.589547	0.557508	0.959267	-0.586548
RNAseq	Whole Blood	Pre-vaccination	gene158219 (TTC39B)	-0.0407521	3.60477	-0.589326	0.557678	0.959267	-0.586294
RNAseq	Whole Blood	Pre-vaccination	gene23312 (DMXL2)	-0.0292898	7.1575	-0.589239	0.557701	0.959267	-0.58626
RNAseq	Whole Blood	Pre-vaccination	gene3004 (GZMM)	-0.0346888	5.53518	-0.589273	0.557707	0.959267	-0.586251
RNAseq	Whole Blood	Pre-vaccination	gene51776 (MAP3K20)	-0.0380828	4.24674	-0.588962	0.557985	0.959267	-0.585838
RNAseq	Whole Blood	Pre-vaccination	gene55791 (LRIF1)	-0.0179825	4.75566	-0.589087	0.558002	0.959267	-0.585811
RNAseq	Whole Blood	Pre-vaccination	gene55337 (SHFL)	0.0209911	6.28849	0.589005	0.558008	0.959267	0.585803
RNAseq	Whole Blood	Pre-vaccination	gene80128 (TRIM46)	0.0397898	2.75095	0.589182	0.558033	0.959267	0.585765
RNAseq	Whole Blood	Pre-vaccination	gene5977 (DPF2)	0.0119884	6.58065	0.588902	0.558098	0.959267	0.585669
RNAseq	Whole Blood	Pre-vaccination	gene23367 (LARP1)	-0.0141446	7.6697	-0.588619	0.558149	0.959267	-0.585592
RNAseq	Whole Blood	Pre-vaccination	gene100500827 (MIR3614)	-0.0264782	3.39169	-0.588007	0.558191	0.959267	-0.58553
RNAseq	Whole Blood	Pre-vaccination	gene5274 (SERPINI1)	0.040566	1.69819	0.588364	0.558315	0.959267	0.585346
RNAseq	Whole Blood	Pre-vaccination	gene56922 (MCCC1)	-0.01951	4.27314	-0.588358	0.558411	0.959267	-0.585203
RNAseq	Whole Blood	Pre-vaccination	gene105369195 (NA)	0.0436506	3.05989	0.588328	0.558506	0.959267	0.585062
RNAseq	Whole Blood	Pre-vaccination	gene55510 (DDX43)	-0.125919	0.260526	-0.588291	0.558535	0.959267	-0.58502
RNAseq	Whole Blood	Pre-vaccination	gene23524 (SRRM2)	0.0171094	10.7815	0.588466	0.558633	0.959267	0.584873
RNAseq	Whole Blood	Pre-vaccination	gene23122 (CLASP2)	-0.0151565	5.32085	-0.587969	0.558655	0.959267	-0.58484
RNAseq	Whole Blood	Pre-vaccination	gene343990 (KIAA1211L)	-0.0495335	2.09103	-0.587932	0.558664	0.959267	-0.584826
RNAseq	Whole Blood	Pre-vaccination	gene4144 (MAT2A)	0.0180648	7.04346	0.587956	0.558732	0.959267	0.584726
RNAseq	Whole Blood	Pre-vaccination	gene27246 (RNF115)	-0.0151884	4.70394	-0.587822	0.558765	0.959267	-0.584677
RNAseq	Whole Blood	Pre-vaccination	gene51348 (KLRF1)	0.0786869	4.36516	0.587543	0.559138	0.959558	0.584122
RNAseq	Whole Blood	Pre-vaccination	gene80775 (TMEM177)	-0.0316798	1.58937	-0.587226	0.559245	0.959558	-0.583963
RNAseq	Whole Blood	Pre-vaccination	gene598 (BCL2L1)	-0.0880445	8.9491	-0.587363	0.559247	0.959558	-0.58396
RNAseq	Whole Blood	Pre-vaccination	gene51107 (APH1A)	-0.0112276	7.08283	-0.586613	0.559553	0.959711	-0.583505
RNAseq	Whole Blood	Pre-vaccination	gene7295 (TXN)	0.0267855	5.38361	0.586391	0.559659	0.959711	0.583348
RNAseq	Whole Blood	Pre-vaccination	gene28568 (TRBV19)	0.108465	1.31768	0.586249	0.559987	0.959711	0.582861
RNAseq	Whole Blood	Pre-vaccination	gene28573 (TRBV14)	0.0922628	0.137728	0.585346	0.5601	0.959711	0.582693
RNAseq	Whole Blood	Pre-vaccination	gene10392 (NOD1)	0.0226354	4.88227	0.585473	0.56014	0.959711	0.582633
RNAseq	Whole Blood	Pre-vaccination	gene54890 (ALKBH5)	-0.0112822	7.03834	-0.585777	0.56022	0.959711	-0.582515
RNAseq	Whole Blood	Pre-vaccination	gene55294 (FBXW7)	0.0109508	5.74014	0.58579	0.560296	0.959711	0.582401
RNAseq	Whole Blood	Pre-vaccination	gene51585 (PCF11)	-0.0100496	7.1295	-0.585097	0.560455	0.959711	-0.582167
RNAseq	Whole Blood	Pre-vaccination	gene3015 (H2AZ1)	0.014634	6.37022	0.585099	0.560491	0.959711	0.582112
RNAseq	Whole Blood	Pre-vaccination	gene254225 (RNF169)	-0.0118737	6.11104	-0.585004	0.560519	0.959711	-0.58207
RNAseq	Whole Blood	Pre-vaccination	gene51160 (VPS28)	-0.0236079	6.85201	-0.584804	0.560722	0.959711	-0.58177
RNAseq	Whole Blood	Pre-vaccination	gene421 (ARVCF)	-0.0669022	2.75525	-0.584649	0.560755	0.959711	-0.58172
RNAseq	Whole Blood	Pre-vaccination	gene439 (GET3)	-0.01412	5.62904	-0.584631	0.560796	0.959711	-0.581659
RNAseq	Whole Blood	Pre-vaccination	gene6775 (STAT4)	0.0221353	5.93572	0.585026	0.560818	0.959711	0.581627
RNAseq	Whole Blood	Pre-vaccination	gene100652846 (CACNA1C-AS1)	0.0349968	1.33329	0.584727	0.561128	0.959711	0.581167
RNAseq	Whole Blood	Pre-vaccination	gene55967 (NDUFA12)	0.0214481	4.86676	0.583928	0.56136	0.959711	0.580823
RNAseq	Whole Blood	Pre-vaccination	gene3431 (SP110)	-0.0214929	7.85341	-0.583509	0.561559	0.959711	-0.580527
RNAseq	Whole Blood	Pre-vaccination	gene493856 (CISD2)	-0.0329676	3.56418	-0.583295	0.561804	0.959711	-0.580165
RNAseq	Whole Blood	Pre-vaccination	gene6945 (MLX)	0.0118553	6.32593	0.582967	0.561958	0.959711	0.579936
RNAseq	Whole Blood	Pre-vaccination	gene5799 (PTPRN2)	-0.0733664	4.10169	-0.582832	0.562014	0.959711	-0.579853
RNAseq	Whole Blood	Pre-vaccination	gene116844 (LRG1)	0.0326066	6.83957	0.582852	0.562044	0.959711	0.579808
RNAseq	Whole Blood	Pre-vaccination	gene57062 (DDX24)	-0.0137038	5.91506	-0.58299	0.562102	0.959711	-0.579722
RNAseq	Whole Blood	Pre-vaccination	gene28943 (IGKV1-6)	0.0998875	1.65719	0.582562	0.562309	0.959711	0.579415
RNAseq	Whole Blood	Pre-vaccination	gene2529 (FUT7)	-0.0344538	5.31171	-0.582441	0.562314	0.959711	-0.579408
RNAseq	Whole Blood	Pre-vaccination	gene1454 (CSNK1E)	0.017474	5.36956	0.58221	0.56238	0.959711	0.57931
RNAseq	Whole Blood	Pre-vaccination	gene221914 (GPC2)	-0.046265	2.11409	-0.582487	0.562413	0.959711	-0.579261
RNAseq	Whole Blood	Pre-vaccination	gene10296 (MAEA)	0.0134033	6.84914	0.582366	0.562434	0.959711	0.57923
RNAseq	Whole Blood	Pre-vaccination	gene9736 (USP34)	0.0125537	8.03656	0.582438	0.562513	0.959711	0.579113
RNAseq	Whole Blood	Pre-vaccination	gene22990 (PCNX1)	-0.0231911	7.84055	-0.582234	0.562545	0.959711	-0.579066
RNAseq	Whole Blood	Pre-vaccination	gene5158 (PDE6B)	0.026201	2.76816	0.582108	0.562557	0.959711	0.579048
RNAseq	Whole Blood	Pre-vaccination	gene205564 (SENP5)	0.0105592	5.56866	0.58208	0.562645	0.959711	0.578918
RNAseq	Whole Blood	Pre-vaccination	gene374655 (ZNF710)	0.0194315	6.94942	0.582256	0.562702	0.959711	0.578832
RNAseq	Whole Blood	Pre-vaccination	gene728448 (PPIEL)	0.0529652	3.04347	0.58224	0.562776	0.959711	0.578723
RNAseq	Whole Blood	Pre-vaccination	gene26750 (RPS6KC1)	0.0169893	4.33104	0.581175	0.563041	0.959985	0.578331
RNAseq	Whole Blood	Pre-vaccination	gene91523 (PCED1B)	-0.0347673	6.38112	-0.581072	0.56327	0.960197	-0.577992
RNAseq	Whole Blood	Pre-vaccination	gene55762 (ZNF701)	0.0218537	4.40934	0.580658	0.563559	0.960512	0.577564
RNAseq	Whole Blood	Pre-vaccination	gene339324 (ZNF260)	0.0212448	3.56931	0.580851	0.563729	0.960532	0.577312
RNAseq	Whole Blood	Pre-vaccination	gene57226 (LYRM2)	0.0233816	4.4979	0.580134	0.563779	0.960532	0.577237
RNAseq	Whole Blood	Pre-vaccination	gene8553 (BHLHE40)	0.0260622	6.96887	0.58011	0.56389	0.960543	0.577073
RNAseq	Whole Blood	Pre-vaccination	gene282969 (FUOM)	0.0328029	2.85445	0.579793	0.564086	0.9607	0.576783
RNAseq	Whole Blood	Pre-vaccination	gene160335 (TMTC2)	0.038478	3.20029	0.579472	0.564294	0.960876	0.576475
RNAseq	Whole Blood	Pre-vaccination	gene22915 (MMRN1)	0.0900077	2.32106	0.579334	0.564425	0.960921	0.576281
RNAseq	Whole Blood	Pre-vaccination	gene7754 (ZNF204P)	-0.0509011	2.44986	-0.579194	0.564727	0.961064	-0.575835
RNAseq	Whole Blood	Pre-vaccination	gene140739 (UBE2F)	-0.0263888	5.62404	-0.578898	0.564766	0.961064	-0.575778
RNAseq	Whole Blood	Pre-vaccination	gene100506915 (CHRM3-AS2)	-0.0738183	2.00184	-0.578888	0.564822	0.961064	-0.575694
RNAseq	Whole Blood	Pre-vaccination	gene1519 (CTSO)	-0.0246971	3.6882	-0.578141	0.565123	0.961208	-0.575248
RNAseq	Whole Blood	Pre-vaccination	gene105375110 (NA)	-0.050524	2.53041	-0.578198	0.565233	0.961208	-0.575086
RNAseq	Whole Blood	Pre-vaccination	gene8972 (MGAM)	0.0431429	8.3987	0.578222	0.565251	0.961208	0.57506
RNAseq	Whole Blood	Pre-vaccination	gene5097 (PCDH1)	-0.0816711	2.56685	-0.578071	0.565325	0.961208	-0.574951
RNAseq	Whole Blood	Pre-vaccination	gene308 (ANXA5)	-0.0312412	7.50621	-0.577754	0.565502	0.961333	-0.574688
RNAseq	Whole Blood	Pre-vaccination	gene10606 (PAICS)	0.0214384	4.87247	0.577591	0.56569	0.961474	0.574411
RNAseq	Whole Blood	Pre-vaccination	gene56946 (EMSY)	-0.0144805	5.36185	-0.577208	0.565821	0.96152	-0.574217
RNAseq	Whole Blood	Pre-vaccination	gene81889 (FAHD1)	-0.0334469	3.65482	-0.577072	0.566062	0.961635	-0.573861
RNAseq	Whole Blood	Pre-vaccination	gene55809 (TRERF1)	0.0175395	6.58318	0.576904	0.566116	0.961635	0.573781
RNAseq	Whole Blood	Pre-vaccination	gene10627 (MYL12A)	0.0123868	8.64573	0.576726	0.566202	0.961635	0.573654
RNAseq	Whole Blood	Pre-vaccination	gene4939 (OAS2)	-0.0714652	7.79034	-0.5764	0.566351	0.96171	-0.573434
RNAseq	Whole Blood	Pre-vaccination	gene914 (CD2)	0.0297726	7.26713	0.576237	0.566585	0.96193	0.573088
RNAseq	Whole Blood	Pre-vaccination	gene63929 (XPNPEP3)	-0.0187923	4.14581	-0.575735	0.566853	0.962023	-0.572692
RNAseq	Whole Blood	Pre-vaccination	gene9679 (FAM53B)	0.0165045	7.85146	0.575567	0.566963	0.962023	0.57253
RNAseq	Whole Blood	Pre-vaccination	gene27018 (BEX3)	0.0497358	4.076	0.575584	0.566989	0.962023	0.572491
RNAseq	Whole Blood	Pre-vaccination	gene11107 (PRDM5)	0.0900269	1.86205	0.575424	0.567127	0.962023	0.572288
RNAseq	Whole Blood	Pre-vaccination	gene83937 (RASSF4)	0.0397578	6.53117	0.575233	0.567169	0.962023	0.572226
RNAseq	Whole Blood	Pre-vaccination	gene8609 (KLF7)	-0.0200751	6.99471	-0.574952	0.567375	0.962023	-0.571921
RNAseq	Whole Blood	Pre-vaccination	gene84446 (BRSK1)	-0.0592098	0.709109	-0.575033	0.5674	0.962023	-0.571884
RNAseq	Whole Blood	Pre-vaccination	gene4680 (CEACAM6)	-0.151353	1.57729	-0.574428	0.567589	0.962023	-0.571607
RNAseq	Whole Blood	Pre-vaccination	gene59274 (TLNRD1)	0.0136785	6.14751	0.574274	0.567699	0.962023	0.571444
RNAseq	Whole Blood	Pre-vaccination	gene1650 (DDOST)	0.0163286	7.3137	0.574392	0.567835	0.962023	0.571243
RNAseq	Whole Blood	Pre-vaccination	gene23329 (TBC1D30)	-0.0387499	2.16598	-0.573702	0.568122	0.962023	-0.570819
RNAseq	Whole Blood	Pre-vaccination	gene693196 (MIR611)	0.0184371	3.44926	0.57344	0.568167	0.962023	0.570753
RNAseq	Whole Blood	Pre-vaccination	gene5598 (MAPK7)	0.0176663	5.20434	0.573586	0.568234	0.962023	0.570655
RNAseq	Whole Blood	Pre-vaccination	gene7111 (TMOD1)	-0.107591	4.82491	-0.573933	0.568258	0.962023	-0.57062
RNAseq	Whole Blood	Pre-vaccination	gene2022 (ENG)	-0.0298527	5.48431	-0.57366	0.568293	0.962023	-0.570568
RNAseq	Whole Blood	Pre-vaccination	gene10235 (RASGRP2)	0.0173836	8.64481	0.573462	0.568546	0.962023	0.570195
RNAseq	Whole Blood	Pre-vaccination	gene10509 (SEMA4B)	0.0176942	7.14886	0.572731	0.56883	0.962023	0.569776
RNAseq	Whole Blood	Pre-vaccination	gene80777 (CYB5B)	0.0130508	5.34962	0.572808	0.568843	0.962023	0.569756
RNAseq	Whole Blood	Pre-vaccination	gene80315 (CPEB4)	0.0191287	6.24785	0.572958	0.568867	0.962023	0.569722
RNAseq	Whole Blood	Pre-vaccination	gene55147 (RBM23)	-0.0158288	7.1183	-0.572234	0.569168	0.962023	-0.569278
RNAseq	Whole Blood	Pre-vaccination	gene78999 (LRFN4)	0.0476595	2.70219	0.571633	0.569668	0.962023	0.568541
RNAseq	Whole Blood	Pre-vaccination	gene65010 (SLC26A6)	0.0226579	4.42756	0.571508	0.569705	0.962023	0.568486
RNAseq	Whole Blood	Pre-vaccination	gene51154 (MRTO4)	-0.0188392	4.22456	-0.571122	0.569901	0.962023	-0.568197
RNAseq	Whole Blood	Pre-vaccination	gene401321 (LINC00997)	-0.123806	0.408104	-0.570755	0.570068	0.962023	-0.567951
RNAseq	Whole Blood	Pre-vaccination	gene9218 (VAPA)	0.0180806	6.73319	0.570939	0.570086	0.962023	0.567925
RNAseq	Whole Blood	Pre-vaccination	gene79037 (PVRIG)	0.0270278	5.5077	0.570755	0.570187	0.962023	0.567776
RNAseq	Whole Blood	Pre-vaccination	gene10036 (CHAF1A)	0.0251921	4.51214	0.570539	0.570324	0.962023	0.567575
RNAseq	Whole Blood	Pre-vaccination	gene1778 (DYNC1H1)	-0.0170084	8.70995	-0.570404	0.570407	0.962023	-0.567452
RNAseq	Whole Blood	Pre-vaccination	gene7678 (ZNF124)	-0.0287807	2.68281	-0.570211	0.570424	0.962023	-0.567426
RNAseq	Whole Blood	Pre-vaccination	gene22986 (SORCS3)	-0.127039	0.246589	-0.570476	0.570439	0.962023	-0.567406
RNAseq	Whole Blood	Pre-vaccination	gene10598 (AHSA1)	-0.0143314	6.25115	-0.570077	0.570648	0.962023	-0.567098
RNAseq	Whole Blood	Pre-vaccination	gene1185 (CLCN6)	0.0241729	5.07492	0.569635	0.570894	0.962023	0.566735
RNAseq	Whole Blood	Pre-vaccination	gene445347 (TARP)	0.060744	5.07633	0.569518	0.570975	0.962023	0.566616
RNAseq	Whole Blood	Pre-vaccination	gene221477 (C6orf89)	0.00727004	7.21156	0.569463	0.570998	0.962023	0.566583
RNAseq	Whole Blood	Pre-vaccination	gene55737 (VPS35)	0.0171801	6.79421	0.569694	0.571017	0.962023	0.566555
RNAseq	Whole Blood	Pre-vaccination	gene353088 (ZNF429)	0.0665434	3.88736	0.569469	0.571029	0.962023	0.566536
RNAseq	Whole Blood	Pre-vaccination	gene55146 (ZDHHC4)	-0.0234834	3.86443	-0.569567	0.571031	0.962023	-0.566534
RNAseq	Whole Blood	Pre-vaccination	gene64866 (CDCP1)	-0.0712407	0.191558	-0.569001	0.571146	0.962023	-0.566365
RNAseq	Whole Blood	Pre-vaccination	gene6670 (SP3)	-0.00933568	7.32806	-0.56942	0.571184	0.962023	-0.566308
RNAseq	Whole Blood	Pre-vaccination	gene55094 (GPATCH1)	-0.0201674	4.19303	-0.569294	0.571192	0.962023	-0.566296
RNAseq	Whole Blood	Pre-vaccination	gene2239 (GPC4)	0.16208	-0.501819	0.569107	0.571254	0.962023	0.566205
RNAseq	Whole Blood	Pre-vaccination	gene84864 (RIOX2)	0.0197561	4.3211	0.569081	0.571299	0.962023	0.56614
RNAseq	Whole Blood	Pre-vaccination	gene3720 (JARID2)	0.0174787	7.54242	0.56931	0.571306	0.962023	0.566128
RNAseq	Whole Blood	Pre-vaccination	gene2790 (GNG10)	0.0338076	5.34546	0.568592	0.571611	0.962023	0.565681
RNAseq	Whole Blood	Pre-vaccination	gene201191 (SAMD14)	-0.105905	2.10883	-0.568727	0.571611	0.962023	-0.56568
RNAseq	Whole Blood	Pre-vaccination	gene132158 (GLYCTK)	0.020632	4.21399	0.569086	0.571616	0.962023	0.565673
RNAseq	Whole Blood	Pre-vaccination	gene10382 (TUBB4A)	0.0747167	1.92503	0.568641	0.571696	0.962023	0.565556
RNAseq	Whole Blood	Pre-vaccination	gene23383 (MAU2)	0.010124	7.41651	0.568638	0.571704	0.962023	0.565544
RNAseq	Whole Blood	Pre-vaccination	gene26574 (AATF)	-0.0110248	5.71757	-0.568749	0.571788	0.962023	-0.565421
RNAseq	Whole Blood	Pre-vaccination	gene6890 (TAP1)	-0.0283981	7.86313	-0.568231	0.571864	0.962023	-0.565308
RNAseq	Whole Blood	Pre-vaccination	gene7752 (ZNF200)	-0.0298549	4.786	-0.567865	0.572009	0.962092	-0.565095
RNAseq	Whole Blood	Pre-vaccination	gene9649 (RALGPS1)	-0.0269407	3.60279	-0.567342	0.572438	0.962418	-0.564465
RNAseq	Whole Blood	Pre-vaccination	gene440993 (MIR570HG)	0.0580619	1.59677	0.56724	0.572508	0.962418	0.564361
RNAseq	Whole Blood	Pre-vaccination	gene9230 (RAB11B)	0.0105506	7.15218	0.567415	0.572542	0.962418	0.564312
RNAseq	Whole Blood	Pre-vaccination	gene9486 (CHST10)	0.0347571	1.92418	0.567073	0.57273	0.962418	0.564035
RNAseq	Whole Blood	Pre-vaccination	gene5551 (PRF1)	-0.0600482	8.98758	-0.566913	0.572736	0.962418	-0.564026
RNAseq	Whole Blood	Pre-vaccination	gene253959 (RALGAPA1)	0.0200783	4.55103	0.566299	0.573403	0.962418	0.563047
RNAseq	Whole Blood	Pre-vaccination	gene6714 (SRC)	0.0397297	5.55193	0.565776	0.573598	0.962418	0.56276
RNAseq	Whole Blood	Pre-vaccination	gene171546 (SPTSSA)	-0.0277847	3.64219	-0.565657	0.573671	0.962418	-0.562653
RNAseq	Whole Blood	Pre-vaccination	gene56913 (C1GALT1)	0.0316878	4.84716	0.565393	0.573754	0.962418	0.562532
RNAseq	Whole Blood	Pre-vaccination	gene343413 (FCRL6)	0.0896038	5.17628	0.565465	0.573755	0.962418	0.56253
RNAseq	Whole Blood	Pre-vaccination	gene284029 (LINC00324)	0.0186041	4.07506	0.565102	0.573975	0.962418	0.562208
RNAseq	Whole Blood	Pre-vaccination	gene671 (BPI)	-0.122637	3.75441	-0.564678	0.574245	0.962418	-0.561811
RNAseq	Whole Blood	Pre-vaccination	gene63916 (ELMO2)	0.0138807	6.52802	0.564415	0.574364	0.962418	0.561636
RNAseq	Whole Blood	Pre-vaccination	gene129642 (MBOAT2)	-0.0273218	5.17596	-0.56416	0.57478	0.962418	-0.561026
RNAseq	Whole Blood	Pre-vaccination	gene63932 (CXorf56)	-0.020735	4.15729	-0.563802	0.574793	0.962418	-0.561006
RNAseq	Whole Blood	Pre-vaccination	gene7046 (TGFBR1)	-0.018	6.37517	-0.563886	0.574803	0.962418	-0.560992
RNAseq	Whole Blood	Pre-vaccination	gene23061 (TBC1D9B)	0.0191687	7.0941	0.563982	0.574822	0.962418	0.560964
RNAseq	Whole Blood	Pre-vaccination	gene9581 (PREPL)	0.0153307	4.94477	0.564151	0.575002	0.962418	0.5607
RNAseq	Whole Blood	Pre-vaccination	gene57658 (CALCOCO1)	0.013746	7.70725	0.563838	0.575017	0.962418	0.560677
RNAseq	Whole Blood	Pre-vaccination	gene606495 (CYB5RL)	-0.0303042	2.03286	-0.563197	0.57527	0.962418	-0.560308
RNAseq	Whole Blood	Pre-vaccination	gene101928710 (SCAT1)	0.0926421	-0.560835	0.562614	0.575705	0.962418	0.559669
RNAseq	Whole Blood	Pre-vaccination	gene9948 (WDR1)	0.00902228	9.4322	0.562491	0.575764	0.962418	0.559583
RNAseq	Whole Blood	Pre-vaccination	gene6049 (RNF6)	-0.0116413	5.68305	-0.562092	0.575905	0.962418	-0.559376
RNAseq	Whole Blood	Pre-vaccination	gene129804 (FBLN7)	-0.0434984	2.08344	-0.562215	0.575942	0.962418	-0.559322
RNAseq	Whole Blood	Pre-vaccination	gene3049 (HBQ1)	0.0906687	3.77786	0.562441	0.576062	0.962418	0.559147
RNAseq	Whole Blood	Pre-vaccination	gene22993 (HMGXB3)	-0.0144125	5.35938	-0.562162	0.576074	0.962418	-0.559129
RNAseq	Whole Blood	Pre-vaccination	gene10859 (LILRB1)	0.037785	5.81804	0.561947	0.576114	0.962418	0.55907
RNAseq	Whole Blood	Pre-vaccination	gene6286 (S100P)	-0.198557	5.66664	-0.562327	0.576124	0.962418	-0.559055
RNAseq	Whole Blood	Pre-vaccination	gene28595 (TRBV7-3)	-0.0745397	0.532378	-0.561581	0.576364	0.962418	-0.558703
RNAseq	Whole Blood	Pre-vaccination	gene9093 (DNAJA3)	0.0146107	4.41494	0.56105	0.576394	0.962418	0.55866
RNAseq	Whole Blood	Pre-vaccination	gene100996286 (LINC02273)	-0.128816	3.56297	-0.56159	0.576477	0.962418	-0.558538
RNAseq	Whole Blood	Pre-vaccination	gene5290 (PIK3CA)	0.0143429	5.6707	0.562476	0.576565	0.962418	0.558409
RNAseq	Whole Blood	Pre-vaccination	gene5516 (PPP2CB)	-0.0247834	4.73955	-0.561155	0.576613	0.962418	-0.558338
RNAseq	Whole Blood	Pre-vaccination	gene286336 (FAM78A)	-0.0114272	7.90811	-0.561146	0.57662	0.962418	-0.558328
RNAseq	Whole Blood	Pre-vaccination	gene23176 (SEPTIN8)	0.0327209	3.24563	0.561292	0.576623	0.962418	0.558325
RNAseq	Whole Blood	Pre-vaccination	gene81603 (TRIM8)	0.0143516	7.77749	0.561121	0.576776	0.962418	0.558101
RNAseq	Whole Blood	Pre-vaccination	gene2064 (ERBB2)	-0.0619981	4.23368	-0.560791	0.576851	0.962418	-0.55799
RNAseq	Whole Blood	Pre-vaccination	gene728855 (LINC00623)	-0.0449049	5.14318	-0.560883	0.576851	0.962418	-0.55799
RNAseq	Whole Blood	Pre-vaccination	gene4682 (NUBP1)	-0.0211225	4.97552	-0.560754	0.57698	0.962418	-0.557801
RNAseq	Whole Blood	Pre-vaccination	gene10257 (ABCC4)	-0.0508289	4.26673	-0.560772	0.577008	0.962418	-0.557761
RNAseq	Whole Blood	Pre-vaccination	gene5634 (PRPS2)	0.0150546	4.30107	0.560815	0.577056	0.962418	0.55769
RNAseq	Whole Blood	Pre-vaccination	gene140469 (MYO3B)	0.203079	-1.03006	0.560679	0.577057	0.962418	0.557689
RNAseq	Whole Blood	Pre-vaccination	gene100533970 (P2RX5-TAX1BP3)	0.0268761	5.9582	0.560329	0.577197	0.962418	0.557484
RNAseq	Whole Blood	Pre-vaccination	gene57222 (ERGIC1)	0.0193798	8.26642	0.559951	0.577428	0.962418	0.557145
RNAseq	Whole Blood	Pre-vaccination	gene10946 (SF3A3)	0.0191726	6.51835	0.560004	0.577432	0.962418	0.557139
RNAseq	Whole Blood	Pre-vaccination	gene113878 (DTX2)	-0.0255987	5.28685	-0.560047	0.577527	0.962418	-0.557001
RNAseq	Whole Blood	Pre-vaccination	gene4297 (KMT2A)	-0.0204032	7.76431	-0.560137	0.577598	0.962418	-0.556897
RNAseq	Whole Blood	Pre-vaccination	gene147947 (ZNF542P)	-0.0440269	3.45195	-0.559702	0.577639	0.962418	-0.556836
RNAseq	Whole Blood	Pre-vaccination	gene814 (CAMK4)	-0.0453011	4.26448	-0.559584	0.577781	0.962418	-0.556628
RNAseq	Whole Blood	Pre-vaccination	gene54496 (PRMT7)	0.0187573	5.00125	0.559442	0.577812	0.962418	0.556583
RNAseq	Whole Blood	Pre-vaccination	gene23780 (APOL2)	0.0321049	7.21924	0.559147	0.577981	0.962418	0.556336
RNAseq	Whole Blood	Pre-vaccination	gene23788 (MTCH2)	0.019657	4.80299	0.558962	0.578145	0.962418	0.556097
RNAseq	Whole Blood	Pre-vaccination	gene57178 (ZMIZ1)	0.0227959	8.10476	0.559093	0.578158	0.962418	0.556078
RNAseq	Whole Blood	Pre-vaccination	gene54386 (TERF2IP)	0.0114592	7.131	0.559037	0.578172	0.962418	0.556056
RNAseq	Whole Blood	Pre-vaccination	gene8407 (TAGLN2)	0.0255586	10.3527	0.558754	0.578264	0.962418	0.555922
RNAseq	Whole Blood	Pre-vaccination	gene8115 (TCL1A)	0.100364	5.25481	0.558729	0.578314	0.962418	0.55585
RNAseq	Whole Blood	Pre-vaccination	gene399844 (LINC01002)	-0.0664992	5.08388	-0.558723	0.578352	0.962418	-0.555794
RNAseq	Whole Blood	Pre-vaccination	gene1840 (DTX1)	0.0578437	3.99898	0.558725	0.578369	0.962418	0.555769
RNAseq	Whole Blood	Pre-vaccination	gene6840 (SVIL)	0.0164782	7.72237	0.558511	0.578469	0.962418	0.555622
RNAseq	Whole Blood	Pre-vaccination	gene84627 (ZNF469)	-0.0450026	3.03192	-0.558508	0.578475	0.962418	-0.555613
RNAseq	Whole Blood	Pre-vaccination	gene101929125 (LINC01730)	-0.138848	0.673613	-0.557539	0.579131	0.962753	-0.554654
RNAseq	Whole Blood	Pre-vaccination	gene55312 (RFK)	-0.0228693	3.16635	-0.557314	0.579139	0.962753	-0.554643
RNAseq	Whole Blood	Pre-vaccination	gene85457 (CIPC)	-0.021962	4.27568	-0.557398	0.579253	0.962753	-0.554476
RNAseq	Whole Blood	Pre-vaccination	gene9857 (CEP350)	-0.0138255	7.05102	-0.557365	0.579295	0.962753	-0.554415
RNAseq	Whole Blood	Pre-vaccination	gene5139 (PDE3A)	0.0973177	0.415075	0.557598	0.579366	0.962753	0.554311
RNAseq	Whole Blood	Pre-vaccination	gene56242 (ZNF253)	-0.0260671	3.58581	-0.55728	0.579378	0.962753	-0.554293
RNAseq	Whole Blood	Pre-vaccination	gene5166 (PDK4)	-0.0801335	4.85681	-0.557163	0.579532	0.962753	-0.554069
RNAseq	Whole Blood	Pre-vaccination	gene9973 (CCS)	0.0201954	5.23543	0.55698	0.579565	0.962753	0.55402
RNAseq	Whole Blood	Pre-vaccination	gene1396 (CRIP1)	0.0325406	7.0532	0.556678	0.579618	0.962753	0.553943
RNAseq	Whole Blood	Pre-vaccination	gene8878 (SQSTM1)	-0.0115963	8.41617	-0.556713	0.579795	0.962874	-0.553684
RNAseq	Whole Blood	Pre-vaccination	gene253714 (MMS22L)	0.0246346	2.78246	0.556565	0.579933	0.962884	0.553482
RNAseq	Whole Blood	Pre-vaccination	gene64844 (MARCHF7)	0.0113551	6.87521	0.556111	0.580088	0.962884	0.553257
RNAseq	Whole Blood	Pre-vaccination	gene9158 (FIBP)	-0.0164239	5.19336	-0.55598	0.580223	0.962884	-0.553059
RNAseq	Whole Blood	Pre-vaccination	gene9450 (LY86)	-0.0458324	4.89117	-0.555309	0.580678	0.962884	-0.552394
RNAseq	Whole Blood	Pre-vaccination	gene57553 (MICAL3)	-0.0384646	5.42366	-0.555187	0.58077	0.962884	-0.55226
RNAseq	Whole Blood	Pre-vaccination	gene356 (FASLG)	0.0516986	3.95693	0.555009	0.580812	0.962884	0.552199
RNAseq	Whole Blood	Pre-vaccination	gene6138 (RPL15)	-0.016093	9.51901	-0.554875	0.580897	0.962884	-0.552075
RNAseq	Whole Blood	Pre-vaccination	gene115825 (WDFY2)	0.0180409	6.32592	0.554849	0.580946	0.962884	0.552004
RNAseq	Whole Blood	Pre-vaccination	gene80824 (DUSP16)	0.0359187	5.84445	0.554908	0.580994	0.962884	0.551933
RNAseq	Whole Blood	Pre-vaccination	gene155435 (RBM33)	0.0129005	7.51957	0.554753	0.581	0.962884	0.551925
RNAseq	Whole Blood	Pre-vaccination	gene147948 (ZNF582)	-0.0315682	1.53587	-0.554619	0.581031	0.962884	-0.551879
RNAseq	Whole Blood	Pre-vaccination	gene22797 (TFEC)	-0.0364345	4.01505	-0.554469	0.58121	0.962884	-0.551618
RNAseq	Whole Blood	Pre-vaccination	gene8801 (SUCLG2)	-0.0213226	5.09354	-0.554217	0.581312	0.962884	-0.551469
RNAseq	Whole Blood	Pre-vaccination	gene401149 (LINC01061)	0.088136	3.70546	0.554271	0.581313	0.962884	0.551469
RNAseq	Whole Blood	Pre-vaccination	gene27166 (PRELID1)	0.0263655	7.48988	0.554246	0.581381	0.962884	0.551368
RNAseq	Whole Blood	Pre-vaccination	gene100874253 (LINC00853)	0.0875701	0.497122	0.5542	0.581479	0.962884	0.551225
RNAseq	Whole Blood	Pre-vaccination	gene55622 (TTC27)	-0.0212345	3.72296	-0.554037	0.581579	0.962884	-0.55108
RNAseq	Whole Blood	Pre-vaccination	gene54914 (FOCAD)	-0.0274586	4.37173	-0.553791	0.58173	0.962961	-0.55086
RNAseq	Whole Blood	Pre-vaccination	gene25790 (CFAP45)	0.0529859	2.95123	0.553117	0.58207	0.963122	0.550364
RNAseq	Whole Blood	Pre-vaccination	gene102723390 (FRG1EP)	-0.103017	0.485573	-0.553092	0.582126	0.963122	-0.550282
RNAseq	Whole Blood	Pre-vaccination	gene140735 (DYNLL2)	0.014618	6.4789	0.55299	0.582239	0.963122	0.550118
RNAseq	Whole Blood	Pre-vaccination	gene669 (BPGM)	-0.0755189	5.54278	-0.552994	0.58233	0.963122	-0.549984
RNAseq	Whole Blood	Pre-vaccination	gene5970 (RELA)	-0.0060755	7.21832	-0.552565	0.582609	0.963122	-0.549578
RNAseq	Whole Blood	Pre-vaccination	gene377677 (CA13)	0.0400209	1.12017	0.552043	0.582671	0.963122	0.549488
RNAseq	Whole Blood	Pre-vaccination	gene114294 (LACTB)	0.0276786	4.97832	0.551996	0.582872	0.963122	0.549194
RNAseq	Whole Blood	Pre-vaccination	gene10901 (DHRS4)	0.0256072	4.2497	0.551989	0.582944	0.963122	0.549089
RNAseq	Whole Blood	Pre-vaccination	gene29799 (YPEL1)	0.0357183	4.9155	0.551787	0.583018	0.963122	0.548981
RNAseq	Whole Blood	Pre-vaccination	gene4836 (NMT1)	-0.011945	6.97412	-0.552083	0.583138	0.963122	-0.548807
RNAseq	Whole Blood	Pre-vaccination	gene8632 (DNAH17)	-0.104947	-0.431317	-0.551388	0.583186	0.963122	-0.548737
RNAseq	Whole Blood	Pre-vaccination	gene55039 (TRMT12)	-0.0322375	3.37836	-0.551298	0.583336	0.963122	-0.548519
RNAseq	Whole Blood	Pre-vaccination	gene152485 (ZNF827)	-0.0250235	3.80975	-0.551273	0.583453	0.963122	-0.548348
RNAseq	Whole Blood	Pre-vaccination	gene10961 (ERP29)	-0.0132868	7.626	-0.551001	0.583669	0.963122	-0.548033
RNAseq	Whole Blood	Pre-vaccination	gene266727 (MDGA1)	0.337563	2.59086	0.550915	0.583771	0.963122	0.547885
RNAseq	Whole Blood	Pre-vaccination	gene10476 (ATP5PD)	-0.0161368	5.55341	-0.550418	0.584055	0.963122	-0.547471
RNAseq	Whole Blood	Pre-vaccination	gene6242 (RTKN)	-0.0618574	0.738081	-0.550168	0.584134	0.963122	-0.547356
RNAseq	Whole Blood	Pre-vaccination	gene23517 (MTREX)	0.0119069	5.77386	0.550562	0.584177	0.963122	0.547294
RNAseq	Whole Blood	Pre-vaccination	gene4172 (MCM3)	0.0126361	5.91322	0.550315	0.584183	0.963122	0.547285
RNAseq	Whole Blood	Pre-vaccination	gene51657 (STYXL1)	0.0329993	4.33938	0.549689	0.584431	0.963122	0.546924
RNAseq	Whole Blood	Pre-vaccination	gene28746 (TRAJ9)	-0.0541852	0.428375	-0.549262	0.584648	0.963122	-0.546608
RNAseq	Whole Blood	Pre-vaccination	gene79730 (NSUN7)	-0.0520187	2.95659	-0.549498	0.584675	0.963122	-0.546569
RNAseq	Whole Blood	Pre-vaccination	gene11117 (EMILIN1)	-0.0600473	1.03775	-0.549054	0.584978	0.963122	-0.546128
RNAseq	Whole Blood	Pre-vaccination	gene8408 (ULK1)	0.013472	7.81497	0.548806	0.584999	0.963122	0.546097
RNAseq	Whole Blood	Pre-vaccination	gene55151 (TMEM38B)	0.0238896	2.0951	0.546941	0.58526	0.963122	0.545718
RNAseq	Whole Blood	Pre-vaccination	gene148534 (TLCD4)	-0.0691431	1.12532	-0.548782	0.585456	0.963122	-0.545433
RNAseq	Whole Blood	Pre-vaccination	gene83636 (C19orf12)	0.0193988	4.74732	0.548063	0.585569	0.963122	0.545269
RNAseq	Whole Blood	Pre-vaccination	gene645644 (FLJ42627)	-0.073072	2.34919	-0.547825	0.585778	0.963122	-0.544964
RNAseq	Whole Blood	Pre-vaccination	gene23473 (CAPN7)	0.0142342	4.95812	0.548018	0.58579	0.963122	0.544946
RNAseq	Whole Blood	Pre-vaccination	gene84269 (CHCHD5)	0.0206388	3.31453	0.547806	0.585798	0.963122	0.544935
RNAseq	Whole Blood	Pre-vaccination	gene826 (CAPNS1)	0.0202907	8.16907	0.547896	0.585801	0.963122	0.544931
RNAseq	Whole Blood	Pre-vaccination	gene79586 (CHPF)	0.0307131	2.80508	0.547666	0.585823	0.963122	0.544898
RNAseq	Whole Blood	Pre-vaccination	gene140688 (NOL4L)	0.0163032	6.72435	0.547763	0.585856	0.963122	0.544851
RNAseq	Whole Blood	Pre-vaccination	gene25904 (CNOT10)	0.0143526	4.90826	0.54738	0.586011	0.963122	0.544626
RNAseq	Whole Blood	Pre-vaccination	gene79066 (METTL16)	-0.0158603	5.34795	-0.547671	0.586039	0.963122	-0.544584
RNAseq	Whole Blood	Pre-vaccination	gene10362 (HMG20B)	0.0120168	5.96756	0.547309	0.586129	0.963122	0.544454
RNAseq	Whole Blood	Pre-vaccination	gene2882 (GPX7)	-0.0318049	2.90502	-0.547087	0.58622	0.963122	-0.544321
RNAseq	Whole Blood	Pre-vaccination	gene944 (TNFSF8)	-0.0270755	5.92857	-0.547058	0.586224	0.963122	-0.544317
RNAseq	Whole Blood	Pre-vaccination	gene2353 (FOS)	-0.0372082	6.97566	-0.547129	0.586239	0.963122	-0.544294
RNAseq	Whole Blood	Pre-vaccination	gene9595 (CYTIP)	-0.0128337	7.92646	-0.546998	0.586269	0.963122	-0.544251
RNAseq	Whole Blood	Pre-vaccination	gene84336 (TMEM101)	0.0133763	4.5539	0.547356	0.586366	0.963122	0.54411
RNAseq	Whole Blood	Pre-vaccination	gene54823 (SWT1)	0.0265104	3.38853	0.547378	0.586499	0.963122	0.543916
RNAseq	Whole Blood	Pre-vaccination	gene11213 (IRAK3)	0.0341282	7.14446	0.546783	0.58655	0.963122	0.543842
RNAseq	Whole Blood	Pre-vaccination	gene2878 (GPX3)	0.0846095	1.83611	0.546433	0.586651	0.963122	0.543695
RNAseq	Whole Blood	Pre-vaccination	gene5209 (PFKFB3)	-0.0261589	6.54129	-0.546487	0.586705	0.963122	-0.543617
RNAseq	Whole Blood	Pre-vaccination	gene9149 (DYRK1B)	0.0162433	5.3569	0.546383	0.586777	0.963122	0.543513
RNAseq	Whole Blood	Pre-vaccination	gene7442 (TRPV1)	-0.0244307	3.24303	-0.546246	0.586795	0.963122	-0.543486
RNAseq	Whole Blood	Pre-vaccination	gene101752334 (PVRIG2P)	0.0278165	5.49827	0.546191	0.586848	0.963122	0.543409
RNAseq	Whole Blood	Pre-vaccination	gene10072 (DPP3)	0.0169824	4.81577	0.5461	0.587007	0.96321	0.543179
RNAseq	Whole Blood	Pre-vaccination	gene54872 (PIGG)	0.018296	5.39923	0.545294	0.587579	0.96387	0.542348
RNAseq	Whole Blood	Pre-vaccination	gene101928290 (PLBD1-AS1)	0.0503024	1.60823	0.544839	0.587776	0.96387	0.542062
RNAseq	Whole Blood	Pre-vaccination	gene20 (ABCA2)	0.0316545	7.38819	0.544754	0.587826	0.96387	0.541989
RNAseq	Whole Blood	Pre-vaccination	gene1649 (DDIT3)	0.0235986	4.20357	0.54469	0.587828	0.96387	0.541987
RNAseq	Whole Blood	Pre-vaccination	gene57643 (ZSWIM5)	0.0413328	1.63962	0.544861	0.588044	0.964053	0.541673
RNAseq	Whole Blood	Pre-vaccination	gene11118 (BTN3A2)	0.0745632	8.27081	0.54413	0.588229	0.964185	0.541404
RNAseq	Whole Blood	Pre-vaccination	gene29841 (GRHL1)	0.0929813	0.793438	0.543756	0.588562	0.964428	0.540921
RNAseq	Whole Blood	Pre-vaccination	gene1889 (ECE1)	0.0255688	8.55192	0.543684	0.588668	0.964428	0.540767
RNAseq	Whole Blood	Pre-vaccination	gene3831 (KLC1)	0.0115247	6.61217	0.542851	0.589032	0.964428	0.540239
RNAseq	Whole Blood	Pre-vaccination	gene101928344 (LOC101928344)	0.0367121	4.08553	0.543121	0.589116	0.964428	0.540118
RNAseq	Whole Blood	Pre-vaccination	gene11251 (PTGDR2)	0.0751114	4.65228	0.542793	0.58915	0.964428	0.540069
RNAseq	Whole Blood	Pre-vaccination	gene28452 (IGHV3-7)	0.0843583	2.52895	0.542482	0.589321	0.964428	0.53982
RNAseq	Whole Blood	Pre-vaccination	gene80195 (TMEM254)	0.0253175	3.52406	0.542535	0.589328	0.964428	0.539809
RNAseq	Whole Blood	Pre-vaccination	gene79890 (RIN3)	-0.0149915	8.5297	-0.542296	0.589614	0.964428	-0.539395
RNAseq	Whole Blood	Pre-vaccination	gene5837 (PYGM)	-0.0268009	3.72952	-0.541878	0.589626	0.964428	-0.539378
RNAseq	Whole Blood	Pre-vaccination	gene246329 (STAC3)	-0.0345317	3.79091	-0.542087	0.58963	0.964428	-0.539372
RNAseq	Whole Blood	Pre-vaccination	gene9695 (EDEM1)	0.0128516	7.25132	0.541892	0.589739	0.964428	0.539215
RNAseq	Whole Blood	Pre-vaccination	gene7016 (TESK1)	0.0140923	5.41909	0.54137	0.589894	0.964428	0.53899
RNAseq	Whole Blood	Pre-vaccination	gene391059 (FRRS1)	0.0582818	1.2596	0.541566	0.589993	0.964428	0.538846
RNAseq	Whole Blood	Pre-vaccination	gene101929295 (LOC101929295)	0.0718945	0.858067	0.542105	0.590009	0.964428	0.538823
RNAseq	Whole Blood	Pre-vaccination	gene10856 (RUVBL2)	-0.0136669	5.04473	-0.541585	0.590129	0.964428	-0.538649
RNAseq	Whole Blood	Pre-vaccination	gene28410 (IGHV3-72)	0.12272	-0.510902	0.541572	0.590154	0.964428	0.538614
RNAseq	Whole Blood	Pre-vaccination	gene1173 (AP2M1)	-0.0142661	8.21519	-0.541523	0.590158	0.964428	-0.538607
RNAseq	Whole Blood	Pre-vaccination	gene9778 (KIAA0232)	0.0124157	7.0487	0.541202	0.59027	0.964439	0.538445
RNAseq	Whole Blood	Pre-vaccination	gene55049 (REX1BD)	0.0197094	5.46067	0.540789	0.590572	0.964726	0.538008
RNAseq	Whole Blood	Pre-vaccination	gene5025 (P2RX4)	0.0275303	4.96352	0.540691	0.590656	0.964726	0.537886
RNAseq	Whole Blood	Pre-vaccination	gene26020 (LRP10)	-0.0145041	9.75169	-0.540509	0.59076	0.964726	-0.537735
RNAseq	Whole Blood	Pre-vaccination	gene79616 (CCNJL)	0.033187	6.10896	0.540085	0.59103	0.964997	0.537344
RNAseq	Whole Blood	Pre-vaccination	gene3608 (ILF2)	0.0136479	6.45871	0.539496	0.591348	0.965344	0.536884
RNAseq	Whole Blood	Pre-vaccination	gene7415 (VCP)	0.0100351	8.05542	0.539682	0.591552	0.965484	0.536588
RNAseq	Whole Blood	Pre-vaccination	gene3399 (ID3)	-0.0416565	3.93309	-0.539268	0.591644	0.965484	-0.536456
RNAseq	Whole Blood	Pre-vaccination	gene92922 (CCDC102A)	0.0271045	3.5393	0.538947	0.591749	0.965485	0.536303
RNAseq	Whole Blood	Pre-vaccination	gene7145 (TNS1)	-0.0840114	6.84923	-0.539039	0.591992	0.96562	-0.535952
RNAseq	Whole Blood	Pre-vaccination	gene79814 (AGMAT)	-0.0418848	2.77218	-0.539019	0.592099	0.96562	-0.535797
RNAseq	Whole Blood	Pre-vaccination	gene374393 (FAM111B)	0.0791786	0.820446	0.537985	0.592583	0.96562	0.535097
RNAseq	Whole Blood	Pre-vaccination	gene81788 (NUAK2)	-0.0163999	7.24085	-0.537392	0.592837	0.96562	-0.534729
RNAseq	Whole Blood	Pre-vaccination	gene23583 (SMUG1)	0.0179695	3.78256	0.536965	0.593086	0.96562	0.534369
RNAseq	Whole Blood	Pre-vaccination	gene27153 (ZNF777)	0.0118398	4.58841	0.536903	0.593121	0.96562	0.534318
RNAseq	Whole Blood	Pre-vaccination	gene140862 (ISM1)	-0.0844636	1.38366	-0.536873	0.593208	0.96562	-0.534194
RNAseq	Whole Blood	Pre-vaccination	gene26135 (SERBP1)	-0.0102029	7.86627	-0.536409	0.593251	0.96562	-0.53413
RNAseq	Whole Blood	Pre-vaccination	gene3376 (IARS1)	-0.0157347	5.81992	-0.536728	0.593346	0.96562	-0.533994
RNAseq	Whole Blood	Pre-vaccination	gene55361 (PI4K2A)	-0.0152648	4.8359	-0.536171	0.593656	0.96562	-0.533545
RNAseq	Whole Blood	Pre-vaccination	gene28609 (TRBV5-6)	-0.0695884	0.786535	-0.53634	0.593732	0.96562	-0.533435
RNAseq	Whole Blood	Pre-vaccination	gene9866 (TRIM66)	0.0424402	5.20514	0.535706	0.594095	0.96562	0.532912
RNAseq	Whole Blood	Pre-vaccination	gene932 (MS4A3)	0.073157	2.90599	0.535592	0.594127	0.96562	0.532865
RNAseq	Whole Blood	Pre-vaccination	gene221061 (FAM171A1)	-0.0374392	2.92527	-0.535793	0.594137	0.96562	-0.53285
RNAseq	Whole Blood	Pre-vaccination	gene3848 (KRT1)	-0.137469	4.75833	-0.535662	0.5942	0.96562	-0.532759
RNAseq	Whole Blood	Pre-vaccination	gene388272 (C16orf87)	0.0218841	2.09652	0.535304	0.594254	0.96562	0.532682
RNAseq	Whole Blood	Pre-vaccination	gene2086 (ERV3-1)	-0.0497039	5.23398	-0.535347	0.594285	0.96562	-0.532637
RNAseq	Whole Blood	Pre-vaccination	gene284307 (ZIK1)	-0.0313116	2.94624	-0.535378	0.594301	0.96562	-0.532614
RNAseq	Whole Blood	Pre-vaccination	gene1593 (CYP27A1)	-0.0761889	6.14084	-0.534929	0.594538	0.96562	-0.532271
RNAseq	Whole Blood	Pre-vaccination	gene9828 (ARHGEF17)	-0.133148	1.03838	-0.534608	0.594709	0.96562	-0.532024
RNAseq	Whole Blood	Pre-vaccination	gene3267 (AGFG1)	0.0129218	6.21752	0.534497	0.594843	0.96562	0.531831
RNAseq	Whole Blood	Pre-vaccination	gene29766 (TMOD3)	0.0129795	6.59837	0.534546	0.594902	0.96562	0.531746
RNAseq	Whole Blood	Pre-vaccination	gene55905 (RNF114)	-0.0102415	6.49314	-0.534538	0.59494	0.96562	-0.531691
RNAseq	Whole Blood	Pre-vaccination	gene55572 (FOXRED1)	0.023134	4.45139	0.534512	0.595067	0.96562	0.531508
RNAseq	Whole Blood	Pre-vaccination	gene4784 (NFIX)	-0.0783091	5.69345	-0.534297	0.59513	0.96562	-0.531417
RNAseq	Whole Blood	Pre-vaccination	gene440515 (ZNF506)	0.0219022	4.50645	0.533984	0.59537	0.96562	0.53107
RNAseq	Whole Blood	Pre-vaccination	gene84271 (POLDIP3)	0.00818964	7.10862	0.53394	0.595408	0.96562	0.531016
RNAseq	Whole Blood	Pre-vaccination	gene57577 (CCDC191)	0.026137	3.28752	0.533854	0.595414	0.96562	0.531007
RNAseq	Whole Blood	Pre-vaccination	gene6166 (RPL36AL)	0.0223498	7.58093	0.533628	0.595426	0.96562	0.530989
RNAseq	Whole Blood	Pre-vaccination	gene23530 (NNT)	-0.0183044	5.75745	-0.533542	0.595449	0.96562	-0.530956
RNAseq	Whole Blood	Pre-vaccination	gene55225 (RAVER2)	-0.0379915	1.63882	-0.533524	0.595516	0.96562	-0.53086
RNAseq	Whole Blood	Pre-vaccination	gene713 (C1QB)	-0.134244	0.782458	-0.533788	0.595581	0.96562	-0.530766
RNAseq	Whole Blood	Pre-vaccination	gene8605 (PLA2G4C)	-0.139574	1.38965	-0.533366	0.595618	0.96562	-0.530713
RNAseq	Whole Blood	Pre-vaccination	gene3712 (IVD)	0.0194021	5.72799	0.533157	0.595762	0.96562	0.530504
RNAseq	Whole Blood	Pre-vaccination	gene23225 (NUP210)	-0.0110551	8.42413	-0.533303	0.595872	0.96562	-0.530346
RNAseq	Whole Blood	Pre-vaccination	gene283349 (RASSF3)	0.0131825	8.43372	0.532249	0.596473	0.96562	0.529479
RNAseq	Whole Blood	Pre-vaccination	gene4478 (MSN)	-0.0103415	11.0664	-0.532292	0.5965	0.96562	-0.52944
RNAseq	Whole Blood	Pre-vaccination	gene3198 (HOXA1)	-0.0716511	0.944067	-0.532051	0.596549	0.96562	-0.52937
RNAseq	Whole Blood	Pre-vaccination	gene57590 (WDFY1)	0.0183509	5.93145	0.531722	0.596697	0.96562	0.529156
RNAseq	Whole Blood	Pre-vaccination	gene60 (ACTB)	0.0123412	13.2856	0.531503	0.596947	0.96562	0.528796
RNAseq	Whole Blood	Pre-vaccination	gene10928 (RALBP1)	0.0224418	7.71727	0.531373	0.596985	0.96562	0.528741
RNAseq	Whole Blood	Pre-vaccination	gene580 (BARD1)	0.0300518	2.1729	0.531367	0.597038	0.96562	0.528664
RNAseq	Whole Blood	Pre-vaccination	gene29957 (SLC25A24)	-0.0279118	4.64357	-0.531582	0.597053	0.96562	-0.528643
RNAseq	Whole Blood	Pre-vaccination	gene4063 (LY9)	-0.0185543	5.85928	-0.531488	0.597111	0.96562	-0.528559
RNAseq	Whole Blood	Pre-vaccination	gene79867 (TCTN2)	-0.0440949	2.2691	-0.531059	0.597453	0.96562	-0.528067
RNAseq	Whole Blood	Pre-vaccination	gene4255 (MGMT)	-0.0349872	3.55756	-0.530732	0.597533	0.96562	-0.527951
RNAseq	Whole Blood	Pre-vaccination	gene4677 (NARS1)	-0.0181149	6.59478	-0.530326	0.597737	0.96562	-0.527658
RNAseq	Whole Blood	Pre-vaccination	gene100506776 (TRG-AS1)	0.0374887	4.6736	0.530431	0.597793	0.96562	0.527577
RNAseq	Whole Blood	Pre-vaccination	gene32 (ACACB)	0.0283797	4.89255	0.529884	0.59815	0.96562	0.527063
RNAseq	Whole Blood	Pre-vaccination	gene824 (CAPN2)	0.0172389	8.08579	0.529649	0.598232	0.96562	0.526945
RNAseq	Whole Blood	Pre-vaccination	gene23508 (TTC9)	0.0501549	5.60049	0.529526	0.598247	0.96562	0.526924
RNAseq	Whole Blood	Pre-vaccination	gene81488 (POLR2M)	-0.0136248	4.84642	-0.529442	0.598419	0.96562	-0.526676
RNAseq	Whole Blood	Pre-vaccination	gene88455 (ANKRD13A)	0.00991908	7.87729	0.5293	0.598465	0.96562	0.52661
RNAseq	Whole Blood	Pre-vaccination	gene51816 (ADA2)	0.0308966	8.65723	0.529133	0.598526	0.96562	0.526522
RNAseq	Whole Blood	Pre-vaccination	gene1911 (PHC1)	0.0281365	4.47641	0.529322	0.598596	0.96562	0.526421
RNAseq	Whole Blood	Pre-vaccination	gene8797 (TNFRSF10A)	-0.0254654	4.18516	-0.52905	0.598656	0.96562	-0.526335
RNAseq	Whole Blood	Pre-vaccination	gene10379 (IRF9)	-0.0323271	7.67842	-0.528832	0.598741	0.96562	-0.526212
RNAseq	Whole Blood	Pre-vaccination	gene3430 (IFI35)	-0.0449675	5.49443	-0.528675	0.598827	0.96562	-0.526088
RNAseq	Whole Blood	Pre-vaccination	gene51101 (ZC2HC1A)	0.0530828	1.69665	0.528735	0.598929	0.96562	0.525941
RNAseq	Whole Blood	Pre-vaccination	gene1050 (CEBPA)	0.0318492	6.2016	0.528317	0.599178	0.96562	0.525582
RNAseq	Whole Blood	Pre-vaccination	gene23015 (GOLGA8A)	0.0388453	5.74448	0.528468	0.599244	0.96562	0.525487
RNAseq	Whole Blood	Pre-vaccination	gene55013 (MCUB)	0.0193686	5.35698	0.527981	0.599413	0.96562	0.525245
RNAseq	Whole Blood	Pre-vaccination	gene7621 (ZNF70)	-0.0273284	2.31334	-0.527597	0.599568	0.96562	-0.525022
RNAseq	Whole Blood	Pre-vaccination	gene246721 (POLR2J2)	0.081805	4.66197	0.527624	0.599599	0.96562	0.524977
RNAseq	Whole Blood	Pre-vaccination	gene5214 (PFKP)	0.022012	5.58758	0.527453	0.599684	0.96562	0.524855
RNAseq	Whole Blood	Pre-vaccination	gene23464 (GCAT)	-0.102162	1.13911	-0.527453	0.599692	0.96562	-0.524843
RNAseq	Whole Blood	Pre-vaccination	gene10906 (TRAFD1)	-0.0208433	6.86292	-0.527403	0.599737	0.96562	-0.524779
RNAseq	Whole Blood	Pre-vaccination	gene10989 (IMMT)	0.013877	6.27373	0.527311	0.599754	0.96562	0.524754
RNAseq	Whole Blood	Pre-vaccination	gene399979 (SNX19)	0.0248509	6.41367	0.527174	0.599891	0.96562	0.524557
RNAseq	Whole Blood	Pre-vaccination	gene445815 (PALM2AKAP2)	-0.0312596	5.30334	-0.527308	0.599898	0.96562	-0.524547
RNAseq	Whole Blood	Pre-vaccination	gene11217 (NA)	-0.0312829	5.30541	-0.527071	0.600064	0.96562	-0.524308
RNAseq	Whole Blood	Pre-vaccination	gene6301 (SARS1)	-0.0103632	6.88083	-0.526762	0.600154	0.96562	-0.524179
RNAseq	Whole Blood	Pre-vaccination	gene27173 (SLC39A1)	0.0135233	6.06353	0.527086	0.600159	0.96562	0.524171
RNAseq	Whole Blood	Pre-vaccination	gene285598 (ARL10)	0.0299016	2.28753	0.526598	0.600329	0.96562	0.523928
RNAseq	Whole Blood	Pre-vaccination	gene6934 (TCF7L2)	0.0432675	5.23047	0.52623	0.600653	0.96562	0.523462
RNAseq	Whole Blood	Pre-vaccination	gene7264 (TSTA3)	-0.0453278	5.49696	-0.525838	0.600805	0.96562	-0.523243
RNAseq	Whole Blood	Pre-vaccination	gene6512 (SLC1A7)	0.151004	0.75833	0.526243	0.600854	0.96562	0.523172
RNAseq	Whole Blood	Pre-vaccination	gene5589 (PRKCSH)	0.0112581	8.44278	0.525687	0.600911	0.96562	0.523091
RNAseq	Whole Blood	Pre-vaccination	gene81844 (TRIM56)	0.0145993	7.24601	0.525542	0.600928	0.96562	0.523067
RNAseq	Whole Blood	Pre-vaccination	gene9588 (PRDX6)	0.0498682	7.24622	0.525825	0.600932	0.96562	0.52306
RNAseq	Whole Blood	Pre-vaccination	gene3735 (KARS1)	-0.0135826	6.89522	-0.525285	0.601166	0.96562	-0.522724
RNAseq	Whole Blood	Pre-vaccination	gene64788 (LMF1)	-0.0360249	4.40948	-0.525499	0.601196	0.96562	-0.522682
RNAseq	Whole Blood	Pre-vaccination	gene27341 (RRP7A)	0.0383331	5.80176	0.525241	0.601206	0.96562	0.522667
RNAseq	Whole Blood	Pre-vaccination	gene23568 (ARL2BP)	0.0120795	5.56986	0.52498	0.601432	0.96562	0.522342
RNAseq	Whole Blood	Pre-vaccination	gene54981 (NMRK1)	0.0352057	4.51209	0.524864	0.601457	0.96562	0.522306
RNAseq	Whole Blood	Pre-vaccination	gene79726 (WDR59)	0.014751	5.33007	0.52457	0.601927	0.96562	0.521632
RNAseq	Whole Blood	Pre-vaccination	gene79680 (RTL10)	-0.0192255	4.76224	-0.524037	0.602089	0.96562	-0.521399
RNAseq	Whole Blood	Pre-vaccination	gene83699 (SH3BGRL2)	0.0588949	5.11036	0.524056	0.602226	0.96562	0.521201
RNAseq	Whole Blood	Pre-vaccination	gene27245 (AHDC1)	-0.0163023	4.92791	-0.523255	0.60249	0.96562	-0.520823
RNAseq	Whole Blood	Pre-vaccination	gene7436 (VLDLR)	-0.0851575	1.13555	-0.523295	0.602586	0.96562	-0.520685
RNAseq	Whole Blood	Pre-vaccination	gene6403 (SELP)	0.0546273	3.89521	0.523339	0.602649	0.96562	0.520595
RNAseq	Whole Blood	Pre-vaccination	gene58526 (MID1IP1)	-0.0172797	6.99959	-0.52309	0.602741	0.96562	-0.520462
RNAseq	Whole Blood	Pre-vaccination	gene23031 (MAST3)	0.0174408	8.69927	0.522961	0.602802	0.96562	0.520375
RNAseq	Whole Blood	Pre-vaccination	gene4601 (MXI1)	-0.0627004	7.03751	-0.52325	0.602818	0.96562	-0.520352
RNAseq	Whole Blood	Pre-vaccination	gene6897 (TARS1)	-0.0163972	5.6506	-0.523017	0.602836	0.96562	-0.520326
RNAseq	Whole Blood	Pre-vaccination	gene285489 (DOK7)	-0.0630222	0.371946	-0.522821	0.602905	0.96562	-0.520227
RNAseq	Whole Blood	Pre-vaccination	gene631 (BFSP1)	0.092238	0.584936	0.522437	0.603258	0.96562	0.519721
RNAseq	Whole Blood	Pre-vaccination	gene100134938 (UPK3BL1)	0.0784805	4.58263	0.522149	0.60339	0.96562	0.519532
RNAseq	Whole Blood	Pre-vaccination	gene6374 (CXCL5)	0.0731433	3.02585	0.52213	0.603402	0.96562	0.519515
RNAseq	Whole Blood	Pre-vaccination	gene65065 (NBEAL1)	-0.0209123	3.82209	-0.522156	0.603445	0.96562	-0.519453
RNAseq	Whole Blood	Pre-vaccination	gene861 (RUNX1)	0.0118202	6.55457	0.521688	0.60371	0.96562	0.519072
RNAseq	Whole Blood	Pre-vaccination	gene6668 (SP2)	0.00946693	6.57744	0.521298	0.60386	0.96562	0.518857
RNAseq	Whole Blood	Pre-vaccination	gene79924 (ADM2)	0.0451079	1.15398	0.520998	0.604182	0.96562	0.518396
RNAseq	Whole Blood	Pre-vaccination	gene11336 (EXOC3)	0.0167392	6.8511	0.52098	0.604185	0.96562	0.518391
RNAseq	Whole Blood	Pre-vaccination	gene51071 (DERA)	0.0169571	3.7251	0.520785	0.604201	0.96562	0.518369
RNAseq	Whole Blood	Pre-vaccination	gene5816 (PVALB)	0.162288	-0.472128	0.521467	0.604255	0.96562	0.518291
RNAseq	Whole Blood	Pre-vaccination	gene166929 (SGMS2)	-0.0517177	3.79069	-0.521152	0.604304	0.96562	-0.518222
RNAseq	Whole Blood	Pre-vaccination	gene57486 (NLN)	-0.0442595	3.91204	-0.520801	0.604351	0.96562	-0.518153
RNAseq	Whole Blood	Pre-vaccination	gene100996573 (NA)	-0.0417416	2.51093	-0.520263	0.60464	0.96562	-0.517739
RNAseq	Whole Blood	Pre-vaccination	gene641518 (LEF1-AS1)	-0.0751311	0.92782	-0.520439	0.604695	0.96562	-0.517661
RNAseq	Whole Blood	Pre-vaccination	gene8556 (CDC14A)	-0.0245099	5.35314	-0.520373	0.604708	0.96562	-0.517643
RNAseq	Whole Blood	Pre-vaccination	gene23531 (MMD)	0.0427355	5.32379	0.520336	0.604792	0.96562	0.517522
RNAseq	Whole Blood	Pre-vaccination	gene259197 (NCR3)	0.0542861	2.87471	0.520027	0.604897	0.96562	0.517372
RNAseq	Whole Blood	Pre-vaccination	gene286140 (RNF5P1)	0.194585	-0.422803	0.519837	0.604908	0.96562	0.517355
RNAseq	Whole Blood	Pre-vaccination	gene7094 (TLN1)	-0.0131208	11.0851	-0.520102	0.604919	0.96562	-0.51734
RNAseq	Whole Blood	Pre-vaccination	gene100533955 (SENP3-EIF4A1)	0.0180266	8.87119	0.519688	0.605137	0.96562	0.517027
RNAseq	Whole Blood	Pre-vaccination	gene6950 (TCP1)	0.00859757	6.76093	0.519546	0.605192	0.96562	0.516948
RNAseq	Whole Blood	Pre-vaccination	gene5151 (PDE8A)	0.0226574	4.67136	0.519578	0.605205	0.96562	0.51693
RNAseq	Whole Blood	Pre-vaccination	gene9923 (ZBTB40)	0.0157124	6.54951	0.519849	0.605384	0.96562	0.516673
RNAseq	Whole Blood	Pre-vaccination	gene4818 (NKG7)	0.0582209	7.85646	0.518781	0.605682	0.96562	0.516246
RNAseq	Whole Blood	Pre-vaccination	gene1145 (CHRNE)	0.0495474	2.10007	0.518683	0.605719	0.96562	0.516194
RNAseq	Whole Blood	Pre-vaccination	gene142940 (TRUB1)	-0.0169183	2.57548	-0.517132	0.605852	0.96562	-0.516004
RNAseq	Whole Blood	Pre-vaccination	gene10137 (RBM12)	-0.00858856	6.75469	-0.518512	0.605934	0.96562	-0.515885
RNAseq	Whole Blood	Pre-vaccination	gene23078 (VWA8)	0.0181174	4.65619	0.518555	0.606015	0.96562	0.51577
RNAseq	Whole Blood	Pre-vaccination	gene101060226 (NBPF19)	-0.0470501	5.58122	-0.518312	0.606034	0.96562	-0.515743
RNAseq	Whole Blood	Pre-vaccination	gene57460 (PPM1H)	-0.0343393	2.68269	-0.518101	0.606186	0.96562	-0.515526
RNAseq	Whole Blood	Pre-vaccination	gene8814 (CDKL1)	0.030878	2.40779	0.517788	0.60644	0.96562	0.515161
RNAseq	Whole Blood	Pre-vaccination	gene942 (CD86)	0.0318969	6.05634	0.517704	0.606501	0.96562	0.515075
RNAseq	Whole Blood	Pre-vaccination	gene545 (ATR)	0.0146381	5.24879	0.517864	0.606608	0.96562	0.514922
RNAseq	Whole Blood	Pre-vaccination	gene192286 (HIGD2A)	0.0225283	6.08527	0.517447	0.606656	0.96562	0.514853
RNAseq	Whole Blood	Pre-vaccination	gene100506311 (HOTAIRM1)	-0.0659095	4.34155	-0.517368	0.606708	0.96562	-0.514778
RNAseq	Whole Blood	Pre-vaccination	gene11270 (NRM)	0.0300265	2.11246	0.517179	0.606759	0.96562	0.514706
RNAseq	Whole Blood	Pre-vaccination	gene6500 (SKP1)	-0.0116227	7.00132	-0.517307	0.606811	0.96562	-0.514631
RNAseq	Whole Blood	Pre-vaccination	gene28558 (TRBV29-1)	-0.0623097	2.21494	-0.516993	0.606812	0.96562	-0.514629
RNAseq	Whole Blood	Pre-vaccination	gene100127967 (KRT73-AS1)	-0.0907897	0.314545	-0.517361	0.606841	0.96562	-0.514587
RNAseq	Whole Blood	Pre-vaccination	gene255488 (RNF144B)	-0.0276234	6.3863	-0.517112	0.606855	0.96562	-0.514568
RNAseq	Whole Blood	Pre-vaccination	gene6617 (SNAPC1)	0.035479	2.75095	0.517046	0.60691	0.96562	0.514489
RNAseq	Whole Blood	Pre-vaccination	gene84824 (FCRLA)	-0.0659375	4.44891	-0.516838	0.607068	0.96562	-0.514263
RNAseq	Whole Blood	Pre-vaccination	gene55544 (RBM38)	-0.0580015	8.46336	-0.517064	0.607078	0.96562	-0.514249
RNAseq	Whole Blood	Pre-vaccination	gene4957 (ODF2)	0.0124984	5.78669	0.516191	0.607486	0.96562	0.513665
RNAseq	Whole Blood	Pre-vaccination	gene6723 (SRM)	0.0165764	4.98683	0.516092	0.607619	0.96562	0.513476
RNAseq	Whole Blood	Pre-vaccination	gene6550 (SLC9A3)	0.0256357	3.50878	0.516393	0.607621	0.96562	0.513473
RNAseq	Whole Blood	Pre-vaccination	gene10541 (ANP32B)	-0.0170353	7.79506	-0.51616	0.607638	0.96562	-0.513448
RNAseq	Whole Blood	Pre-vaccination	gene64581 (CLEC7A)	-0.0299259	8.13472	-0.515608	0.607865	0.96562	-0.513124
RNAseq	Whole Blood	Pre-vaccination	gene10449 (ACAA2)	-0.025615	5.2551	-0.515298	0.608133	0.96562	-0.51274
RNAseq	Whole Blood	Pre-vaccination	gene9314 (KLF4)	0.0409235	5.50351	0.515292	0.608149	0.96562	0.512717
RNAseq	Whole Blood	Pre-vaccination	gene5997 (RGS2)	0.0290939	9.75462	0.514925	0.608378	0.96562	0.512389
RNAseq	Whole Blood	Pre-vaccination	gene4791 (NFKB2)	0.0173289	7.51556	0.514858	0.608382	0.96562	0.512384
RNAseq	Whole Blood	Pre-vaccination	gene6892 (TAPBP)	-0.015319	7.30386	-0.514854	0.608503	0.96562	-0.512211
RNAseq	Whole Blood	Pre-vaccination	gene253260 (RICTOR)	-0.0191785	6.89065	-0.51493	0.608534	0.96562	-0.512168
RNAseq	Whole Blood	Pre-vaccination	gene22872 (SEC31A)	-0.0149356	6.91868	-0.514653	0.608552	0.96562	-0.512142
RNAseq	Whole Blood	Pre-vaccination	gene100533181 (FXYD6-FXYD2)	-0.0464199	2.09401	-0.514583	0.608636	0.96562	-0.512022
RNAseq	Whole Blood	Pre-vaccination	gene2975 (GTF3C1)	-0.0116022	6.81323	-0.514684	0.608679	0.96562	-0.511959
RNAseq	Whole Blood	Pre-vaccination	gene55930 (MYO5C)	-0.0714522	0.826498	-0.51441	0.608687	0.96562	-0.511949
RNAseq	Whole Blood	Pre-vaccination	gene80854 (SETD7)	0.0283758	5.1696	0.514279	0.608819	0.96562	0.511761
RNAseq	Whole Blood	Pre-vaccination	gene29123 (ANKRD11)	0.00885713	8.18212	0.514361	0.608881	0.96562	0.511671
RNAseq	Whole Blood	Pre-vaccination	gene78987 (CRELD1)	0.0221685	4.50389	0.514062	0.608952	0.96562	0.51157
RNAseq	Whole Blood	Pre-vaccination	gene643680 (MS4A4E)	0.0459838	3.18937	0.513979	0.609021	0.96562	0.511471
RNAseq	Whole Blood	Pre-vaccination	gene6001 (RGS10)	-0.0303495	6.57605	-0.514355	0.609023	0.96562	-0.511468
RNAseq	Whole Blood	Pre-vaccination	gene101730217 (SPECC1L-ADORA2A)	0.0123723	6.49065	0.513875	0.609069	0.96562	0.511403
RNAseq	Whole Blood	Pre-vaccination	gene1318 (SLC31A2)	-0.0291054	6.35086	-0.513049	0.609693	0.96562	-0.510511
RNAseq	Whole Blood	Pre-vaccination	gene1523 (CUX1)	-0.0172057	7.49269	-0.513045	0.609752	0.96562	-0.510428
RNAseq	Whole Blood	Pre-vaccination	gene503538 (A1BG-AS1)	-0.0325391	2.66173	-0.512775	0.609823	0.96562	-0.510327
RNAseq	Whole Blood	Pre-vaccination	gene286554 (BCORP1)	-0.0645897	-1.11912	-0.511518	0.610094	0.96562	-0.509939
RNAseq	Whole Blood	Pre-vaccination	gene80231 (CXorf21)	-0.0196381	5.31942	-0.512021	0.610268	0.96562	-0.509691
RNAseq	Whole Blood	Pre-vaccination	gene400946 (LINC00954)	-0.0431936	3.02434	-0.512365	0.610272	0.96562	-0.509685
RNAseq	Whole Blood	Pre-vaccination	gene5887 (RAD23B)	0.00905469	6.88703	0.512745	0.610286	0.96562	0.509666
RNAseq	Whole Blood	Pre-vaccination	gene28586 (TRBV9)	0.0665527	1.32045	0.511846	0.610602	0.96562	0.509214
RNAseq	Whole Blood	Pre-vaccination	gene2935 (GSPT1)	-0.0578912	8.27754	-0.511834	0.610673	0.96562	-0.509113
RNAseq	Whole Blood	Pre-vaccination	gene9858 (PPP1R26)	-0.0306061	3.1812	-0.511556	0.610751	0.96562	-0.509002
RNAseq	Whole Blood	Pre-vaccination	gene51043 (ZBTB7B)	0.0134595	8.04213	0.511441	0.610916	0.96562	0.508767
RNAseq	Whole Blood	Pre-vaccination	gene23347 (SMCHD1)	-0.0143441	9.36883	-0.511428	0.610942	0.96562	-0.508729
RNAseq	Whole Blood	Pre-vaccination	gene3927 (LASP1)	-0.00776579	9.46419	-0.511054	0.61111	0.96562	-0.508489
RNAseq	Whole Blood	Pre-vaccination	gene2585 (GALK2)	-0.0137521	3.75626	-0.511215	0.611173	0.96562	-0.5084
RNAseq	Whole Blood	Pre-vaccination	gene377 (ARF3)	-0.0109415	7.86296	-0.510874	0.611244	0.96562	-0.508298
RNAseq	Whole Blood	Pre-vaccination	gene55823 (VPS11)	-0.0105749	6.3191	-0.510795	0.611282	0.96562	-0.508244
RNAseq	Whole Blood	Pre-vaccination	gene64419 (MTMR14)	-0.0111217	6.81975	-0.510839	0.611283	0.96562	-0.508242
RNAseq	Whole Blood	Pre-vaccination	gene64397 (ZNF106)	-0.0150914	7.97494	-0.510775	0.611383	0.96562	-0.5081
RNAseq	Whole Blood	Pre-vaccination	gene2990 (GUSB)	0.0164374	6.1358	0.510694	0.611409	0.96562	0.508063
RNAseq	Whole Blood	Pre-vaccination	gene4277 (MICB)	-0.0395587	3.03112	-0.510508	0.611513	0.96562	-0.507915
RNAseq	Whole Blood	Pre-vaccination	gene56259 (CTNNBL1)	0.0133886	5.65302	0.510407	0.611524	0.96562	0.5079
RNAseq	Whole Blood	Pre-vaccination	gene10533 (ATG7)	0.0186052	5.7383	0.510394	0.611564	0.96562	0.507842
RNAseq	Whole Blood	Pre-vaccination	gene27335 (EIF3K)	-0.0116212	7.22409	-0.510414	0.611618	0.96562	-0.507766
RNAseq	Whole Blood	Pre-vaccination	gene51108 (METTL9)	-0.0165389	7.14263	-0.510154	0.611731	0.96562	-0.507603
RNAseq	Whole Blood	Pre-vaccination	gene25853 (DCAF12)	-0.0737794	8.56855	-0.51035	0.611739	0.96562	-0.507593
RNAseq	Whole Blood	Pre-vaccination	gene57521 (RPTOR)	-0.0187598	5.95551	-0.510228	0.611772	0.96562	-0.507546
RNAseq	Whole Blood	Pre-vaccination	gene57646 (USP28)	0.031108	5.50412	0.509958	0.61186	0.96562	0.50742
RNAseq	Whole Blood	Pre-vaccination	gene55228 (PNMA8A)	-0.243403	-3.20075	-0.509622	0.61196	0.96562	-0.507278
RNAseq	Whole Blood	Pre-vaccination	gene50804 (MYEF2)	0.0517212	2.52665	0.509719	0.612033	0.96562	0.507173
RNAseq	Whole Blood	Pre-vaccination	gene9267 (CYTH1)	0.00933408	8.9894	0.509547	0.612215	0.96562	0.506914
RNAseq	Whole Blood	Pre-vaccination	gene10983 (CCNI)	-0.0181699	9.16972	-0.509334	0.612429	0.96562	-0.506609
RNAseq	Whole Blood	Pre-vaccination	gene387680 (WASHC2A)	-0.0185434	6.16842	-0.509118	0.612528	0.96562	-0.506468
RNAseq	Whole Blood	Pre-vaccination	gene83541 (FAM110A)	-0.01999	6.1503	-0.508969	0.612534	0.96562	-0.506459
RNAseq	Whole Blood	Pre-vaccination	gene467 (ATF3)	0.062438	1.24139	0.508899	0.612551	0.96562	0.506435
RNAseq	Whole Blood	Pre-vaccination	gene55847 (CISD1)	0.0247469	2.2878	0.508871	0.61256	0.96562	0.506423
RNAseq	Whole Blood	Pre-vaccination	gene254042 (METAP1D)	0.0373977	2.37893	0.509098	0.612714	0.96562	0.506203
RNAseq	Whole Blood	Pre-vaccination	gene9725 (TMEM63A)	-0.021666	7.5949	-0.508833	0.612715	0.96562	-0.506201
RNAseq	Whole Blood	Pre-vaccination	gene24148 (PRPF6)	-0.0113741	7.38322	-0.508714	0.612858	0.96562	-0.505998
RNAseq	Whole Blood	Pre-vaccination	gene23557 (SNAPIN)	-0.0161241	4.46536	-0.50842	0.612875	0.96562	-0.505974
RNAseq	Whole Blood	Pre-vaccination	gene79786 (KLHL36)	-0.0148082	6.62398	-0.50848	0.612904	0.96562	-0.505932
RNAseq	Whole Blood	Pre-vaccination	gene647135 (SRGAP2B)	-0.02992	2.7326	-0.508464	0.612912	0.96562	-0.505921
RNAseq	Whole Blood	Pre-vaccination	gene79595 (SAP130)	-0.0128635	5.97179	-0.507693	0.613346	0.966089	-0.505303
RNAseq	Whole Blood	Pre-vaccination	gene4247 (MGAT2)	0.0126903	5.6416	0.507585	0.61342	0.966089	0.505198
RNAseq	Whole Blood	Pre-vaccination	gene6183 (MRPS12)	0.0165779	3.75362	0.507589	0.613527	0.966092	0.505046
RNAseq	Whole Blood	Pre-vaccination	gene50649 (ARHGEF4)	-0.0517173	1.00554	-0.507074	0.613853	0.966417	-0.504581
RNAseq	Whole Blood	Pre-vaccination	gene10313 (RTN3)	0.0171678	8.47772	0.506449	0.614319	0.966417	0.503918
RNAseq	Whole Blood	Pre-vaccination	gene100130958 (SYCE1L)	0.0249159	2.22968	0.506029	0.614585	0.966417	0.50354
RNAseq	Whole Blood	Pre-vaccination	gene23589 (CARHSP1)	0.0218144	5.47939	0.505576	0.61483	0.966417	0.50319
RNAseq	Whole Blood	Pre-vaccination	gene2241 (FER)	-0.0320699	1.19851	-0.505875	0.614834	0.966417	-0.503185
RNAseq	Whole Blood	Pre-vaccination	gene284129 (SLC26A11)	0.0245025	4.70336	0.505692	0.614941	0.966417	0.503033
RNAseq	Whole Blood	Pre-vaccination	gene112 (ADCY6)	-0.0725113	0.255426	-0.505323	0.614949	0.966417	-0.503022
RNAseq	Whole Blood	Pre-vaccination	gene23082 (PPRC1)	-0.0125961	5.74485	-0.505376	0.615045	0.966417	-0.502885
RNAseq	Whole Blood	Pre-vaccination	gene6563 (SLC14A1)	-0.0701923	4.60854	-0.505101	0.615262	0.966417	-0.502576
RNAseq	Whole Blood	Pre-vaccination	gene101928603 (ARMH2)	0.0480072	0.927436	0.504945	0.615326	0.966417	0.502486
RNAseq	Whole Blood	Pre-vaccination	gene54870 (QRICH1)	-0.00799347	6.87271	-0.504812	0.615569	0.966417	-0.50214
RNAseq	Whole Blood	Pre-vaccination	gene22984 (PDCD11)	-0.011672	6.05808	-0.504469	0.615668	0.966417	-0.501999
RNAseq	Whole Blood	Pre-vaccination	gene57228 (SMAGP)	0.0305079	2.56497	0.504522	0.615669	0.966417	0.501998
RNAseq	Whole Blood	Pre-vaccination	gene2774 (GNAL)	-0.0740772	1.29938	-0.504054	0.615864	0.966417	-0.501721
RNAseq	Whole Blood	Pre-vaccination	gene285596 (FAM153A)	-0.0914882	2.00738	-0.504358	0.615899	0.966417	-0.501671
RNAseq	Whole Blood	Pre-vaccination	gene1506 (CTRL)	0.0290697	3.17512	0.503956	0.615943	0.966417	0.501608
RNAseq	Whole Blood	Pre-vaccination	gene56996 (SLC12A9)	0.0182779	7.73303	0.503964	0.616012	0.966417	0.50151
RNAseq	Whole Blood	Pre-vaccination	gene7416 (VDAC1)	0.0155593	5.77101	0.504017	0.616038	0.966417	0.501474
RNAseq	Whole Blood	Pre-vaccination	gene55778 (ZNF839)	0.0152873	4.63607	0.503808	0.616143	0.966417	0.501324
RNAseq	Whole Blood	Pre-vaccination	gene5066 (PAM)	-0.0590285	4.93434	-0.503481	0.616343	0.966417	-0.50104
RNAseq	Whole Blood	Pre-vaccination	gene84687 (PPP1R9B)	-0.0118051	9.12933	-0.503537	0.616497	0.966417	-0.500821
RNAseq	Whole Blood	Pre-vaccination	gene374946 (DRAXIN)	-0.0939355	0.784729	-0.503064	0.616612	0.966417	-0.500658
RNAseq	Whole Blood	Pre-vaccination	gene29887 (SNX10)	0.0154663	5.8822	0.502712	0.616931	0.966417	0.500205
RNAseq	Whole Blood	Pre-vaccination	gene64127 (NOD2)	-0.0397467	6.31524	-0.502591	0.616956	0.966417	-0.500169
RNAseq	Whole Blood	Pre-vaccination	gene55379 (LRRC59)	0.0149126	5.80393	0.502352	0.617212	0.966417	0.499806
RNAseq	Whole Blood	Pre-vaccination	gene57616 (TSHZ3)	-0.031911	4.47505	-0.502145	0.617312	0.966417	-0.499663
RNAseq	Whole Blood	Pre-vaccination	gene6732 (SRPK1)	-0.0224665	6.33609	-0.502328	0.61736	0.966417	-0.499595
RNAseq	Whole Blood	Pre-vaccination	gene57677 (ZFP14)	-0.0150757	4.09591	-0.5021	0.617537	0.966417	-0.499344
RNAseq	Whole Blood	Pre-vaccination	gene5252 (PHF1)	0.0154926	6.00826	0.501716	0.617811	0.966417	0.498955
RNAseq	Whole Blood	Pre-vaccination	gene10602 (CDC42EP3)	0.0245811	7.62346	0.501254	0.617895	0.966417	0.498835
RNAseq	Whole Blood	Pre-vaccination	gene11171 (STRAP)	0.00935499	6.07908	0.501128	0.618002	0.966417	0.498685
RNAseq	Whole Blood	Pre-vaccination	gene4218 (RAB8A)	0.0122008	7.57998	0.501016	0.618223	0.966417	0.498371
RNAseq	Whole Blood	Pre-vaccination	gene55831 (EMC3)	0.0338135	6.51963	0.500568	0.618513	0.966417	0.497959
RNAseq	Whole Blood	Pre-vaccination	gene348180 (CTU2)	0.020518	3.24938	0.500193	0.618598	0.966417	0.497839
RNAseq	Whole Blood	Pre-vaccination	gene5573 (PRKAR1A)	0.013205	8.6029	0.500125	0.618778	0.966417	0.497583
RNAseq	Whole Blood	Pre-vaccination	gene200734 (SPRED2)	0.0304572	2.28149	0.500342	0.618803	0.966417	0.497547
RNAseq	Whole Blood	Pre-vaccination	gene115286 (SLC25A26)	0.0209052	3.48444	0.500179	0.618988	0.966417	0.497284
RNAseq	Whole Blood	Pre-vaccination	gene1669 (DEFA4)	-0.166046	1.61535	-0.499693	0.619008	0.966417	-0.497257
RNAseq	Whole Blood	Pre-vaccination	gene114769 (CARD16)	0.020722	6.54403	0.499647	0.619038	0.966417	0.497214
RNAseq	Whole Blood	Pre-vaccination	gene8030 (CCDC6)	0.0153174	5.11334	0.499609	0.619044	0.966417	0.497205
RNAseq	Whole Blood	Pre-vaccination	gene5644 (PRSS1)	-0.0601817	2.22159	-0.499368	0.619106	0.966417	-0.497118
RNAseq	Whole Blood	Pre-vaccination	gene727957 (MROH1)	0.0167191	5.95383	0.499616	0.619231	0.966417	0.496941
RNAseq	Whole Blood	Pre-vaccination	gene388115 (CCDC9B)	0.0326041	2.98586	0.499379	0.619267	0.966417	0.496889
RNAseq	Whole Blood	Pre-vaccination	gene10490 (VTI1B)	-0.0259509	6.08093	-0.499394	0.619295	0.966417	-0.496849
RNAseq	Whole Blood	Pre-vaccination	gene8334 (H2AC6)	-0.0278174	6.54152	-0.499421	0.619296	0.966417	-0.496848
RNAseq	Whole Blood	Pre-vaccination	gene55568 (GALNT10)	0.0195038	6.32479	0.499169	0.619365	0.966417	0.496751
RNAseq	Whole Blood	Pre-vaccination	gene4221 (MEN1)	0.0110162	5.84956	0.499389	0.619433	0.966417	0.496654
RNAseq	Whole Blood	Pre-vaccination	gene6799 (SULT1A2)	0.0769257	2.74018	0.49901	0.619564	0.966417	0.496469
RNAseq	Whole Blood	Pre-vaccination	gene3106 (HLA-B)	0.0867532	11.0516	0.498791	0.619612	0.966417	0.496401
RNAseq	Whole Blood	Pre-vaccination	gene4647 (MYO7A)	0.0516508	2.68429	0.498694	0.619803	0.966417	0.49613
RNAseq	Whole Blood	Pre-vaccination	gene11320 (MGAT4A)	-0.0170459	6.91253	-0.498357	0.619994	0.966417	-0.495859
RNAseq	Whole Blood	Pre-vaccination	gene253827 (MSRB3)	0.0341586	2.88899	0.49823	0.620054	0.966417	0.495774
RNAseq	Whole Blood	Pre-vaccination	gene7456 (WIPF1)	-0.0116483	9.74811	-0.498111	0.62015	0.966417	-0.495638
RNAseq	Whole Blood	Pre-vaccination	gene79071 (ELOVL6)	0.042704	2.23993	0.498054	0.62018	0.966417	0.495595
RNAseq	Whole Blood	Pre-vaccination	gene196740 (VSTM4)	-0.178717	-2.54273	-0.497593	0.62028	0.966417	-0.495454
RNAseq	Whole Blood	Pre-vaccination	gene115727 (RASGRP4)	0.0108444	8.27716	0.497713	0.620436	0.966417	0.495233
RNAseq	Whole Blood	Pre-vaccination	gene96459 (FNIP1)	-0.0121211	6.20924	-0.497915	0.62048	0.966417	-0.49517
RNAseq	Whole Blood	Pre-vaccination	gene1431 (CS)	0.0151291	7.29029	0.497619	0.620482	0.966417	0.495167
RNAseq	Whole Blood	Pre-vaccination	gene51010 (EXOSC3)	0.0121322	4.16463	0.497731	0.620495	0.966417	0.495148
RNAseq	Whole Blood	Pre-vaccination	gene57121 (LPAR5)	-0.0199265	4.86703	-0.497468	0.620566	0.966417	-0.495048
RNAseq	Whole Blood	Pre-vaccination	gene157 (GRK3)	0.0225578	6.61332	0.497405	0.620572	0.966417	0.49504
RNAseq	Whole Blood	Pre-vaccination	gene374879 (ZNF699)	-0.0192731	3.08417	-0.497226	0.620696	0.966417	-0.494864
RNAseq	Whole Blood	Pre-vaccination	gene23313 (KIAA0930)	0.0276712	7.71664	0.497158	0.620876	0.966417	0.49461
RNAseq	Whole Blood	Pre-vaccination	gene253769 (WDR27)	0.0236398	3.60093	0.497086	0.620904	0.966417	0.49457
RNAseq	Whole Blood	Pre-vaccination	gene353514 (LILRA5)	0.0308491	5.91991	0.496923	0.621039	0.966417	0.494378
RNAseq	Whole Blood	Pre-vaccination	gene79647 (AKIRIN1)	0.0108272	6.86727	0.496873	0.621045	0.966417	0.494369
RNAseq	Whole Blood	Pre-vaccination	gene57596 (BEGAIN)	0.157077	1.48066	0.49717	0.621049	0.966417	0.494364
RNAseq	Whole Blood	Pre-vaccination	gene105374382 (LOC105374382)	0.0614087	0.615159	0.496729	0.621053	0.966417	0.494358
RNAseq	Whole Blood	Pre-vaccination	gene4124 (MAN2A1)	0.0138361	5.86401	0.496775	0.621113	0.966417	0.494274
RNAseq	Whole Blood	Pre-vaccination	gene114823 (LENG8)	0.0214257	7.52834	0.496864	0.621129	0.966417	0.49425
RNAseq	Whole Blood	Pre-vaccination	gene54843 (SYTL2)	-0.0535092	4.92025	-0.496582	0.621185	0.966417	-0.494171
RNAseq	Whole Blood	Pre-vaccination	gene100129528 (MUC8)	0.0919777	1.6964	0.496532	0.621342	0.966498	0.493949
RNAseq	Whole Blood	Pre-vaccination	gene10058 (ABCB6)	-0.0227747	2.85601	-0.495874	0.621631	0.966608	-0.493541
RNAseq	Whole Blood	Pre-vaccination	gene171017 (ZNF384)	-0.00918635	6.43357	-0.495258	0.622136	0.966608	-0.492826
RNAseq	Whole Blood	Pre-vaccination	gene113730 (KLHDC7B)	0.0331924	3.46108	0.495004	0.622254	0.966608	0.492658
RNAseq	Whole Blood	Pre-vaccination	gene64979 (MRPL36)	-0.0186002	3.21408	-0.495061	0.622412	0.966608	-0.492434
RNAseq	Whole Blood	Pre-vaccination	gene22846 (VASH1)	-0.0802924	5.37861	-0.494337	0.622757	0.966608	-0.491946
RNAseq	Whole Blood	Pre-vaccination	gene123036 (TC2N)	0.0242891	5.48551	0.494166	0.622979	0.966608	0.491633
RNAseq	Whole Blood	Pre-vaccination	gene26086 (GPSM1)	-0.0374429	2.4861	-0.493913	0.622997	0.966608	-0.491607
RNAseq	Whole Blood	Pre-vaccination	gene79856 (SNX22)	0.0536041	4.03739	0.49406	0.623013	0.966608	0.491585
RNAseq	Whole Blood	Pre-vaccination	gene820 (CAMP)	0.0868612	3.23515	0.493832	0.623052	0.966608	0.49153
RNAseq	Whole Blood	Pre-vaccination	gene10239 (AP3S2)	0.0256326	5.78401	0.493903	0.623054	0.966608	0.491527
RNAseq	Whole Blood	Pre-vaccination	gene4059 (BCAM)	-0.122764	1.42283	-0.494077	0.623116	0.966608	-0.491439
RNAseq	Whole Blood	Pre-vaccination	gene9110 (MTMR4)	-0.0135305	6.22293	-0.493778	0.623153	0.966608	-0.491387
RNAseq	Whole Blood	Pre-vaccination	gene8729 (GBF1)	0.00855824	7.15161	0.493654	0.623228	0.966608	0.491281
RNAseq	Whole Blood	Pre-vaccination	gene80331 (DNAJC5)	0.00887742	7.9699	0.493768	0.623332	0.966608	0.491134
RNAseq	Whole Blood	Pre-vaccination	gene55170 (PRMT6)	0.0216576	3.63758	0.493388	0.623381	0.966608	0.491065
RNAseq	Whole Blood	Pre-vaccination	gene57149 (LYRM1)	-0.0182028	4.27534	-0.493453	0.623431	0.966608	-0.490993
RNAseq	Whole Blood	Pre-vaccination	gene79153 (GDPD3)	0.0265274	4.39708	0.493216	0.623501	0.966608	0.490894
RNAseq	Whole Blood	Pre-vaccination	gene313 (AOAH)	0.0239101	8.07369	0.493243	0.623537	0.966608	0.490844
RNAseq	Whole Blood	Pre-vaccination	gene27163 (NAAA)	0.0430757	6.71163	0.493082	0.623618	0.966608	0.49073
RNAseq	Whole Blood	Pre-vaccination	gene148823 (GCSAML)	0.0534742	1.73599	0.493035	0.623701	0.966608	0.490612
RNAseq	Whole Blood	Pre-vaccination	gene9924 (PAN2)	0.020393	5.81424	0.493365	0.623718	0.966608	0.490588
RNAseq	Whole Blood	Pre-vaccination	gene152518 (NFXL1)	-0.0860419	4.0482	-0.492929	0.623723	0.966608	-0.49058
RNAseq	Whole Blood	Pre-vaccination	gene30845 (EHD3)	0.0343329	5.01125	0.491604	0.624656	0.967029	0.489262
RNAseq	Whole Blood	Pre-vaccination	gene4705 (NDUFA10)	-0.014916	5.71057	-0.491646	0.624657	0.967029	-0.48926
RNAseq	Whole Blood	Pre-vaccination	gene9215 (LARGE1)	-0.0650636	2.00837	-0.491679	0.624701	0.967029	-0.489198
RNAseq	Whole Blood	Pre-vaccination	gene9813 (EFCAB14)	-0.0104599	7.54982	-0.491299	0.624889	0.967029	-0.488933
RNAseq	Whole Blood	Pre-vaccination	gene3554 (IL1R1)	0.0351633	5.05742	0.491219	0.624951	0.967029	0.488846
RNAseq	Whole Blood	Pre-vaccination	gene84926 (SPRYD3)	0.0113389	6.31791	0.491367	0.624955	0.967029	0.488839
RNAseq	Whole Blood	Pre-vaccination	gene3821 (KLRC1)	0.0871094	2.35247	0.49109	0.62511	0.967029	0.488621
RNAseq	Whole Blood	Pre-vaccination	gene23150 (FRMD4B)	0.0294253	4.6396	0.490773	0.625274	0.967029	0.48839
RNAseq	Whole Blood	Pre-vaccination	gene103910 (MYL12B)	0.0112417	8.22568	0.490765	0.625284	0.967029	0.488375
RNAseq	Whole Blood	Pre-vaccination	gene27297 (CRCP)	0.0102285	5.5226	0.49056	0.625349	0.967029	0.488284
RNAseq	Whole Blood	Pre-vaccination	gene6536 (SLC6A9)	-0.0955823	1.24097	-0.490487	0.625504	0.967029	-0.488065
RNAseq	Whole Blood	Pre-vaccination	gene4338 (MOCS2)	-0.0159739	3.72097	-0.490463	0.625578	0.967029	-0.48796
RNAseq	Whole Blood	Pre-vaccination	gene6948 (TCN2)	-0.0545364	3.08137	-0.490174	0.625725	0.967029	-0.487752
RNAseq	Whole Blood	Pre-vaccination	gene9796 (PHYHIP)	0.109354	-4.36733	0.48969	0.625817	0.967029	0.487623
RNAseq	Whole Blood	Pre-vaccination	gene123103 (KLHL33)	-0.0933526	-0.416132	-0.48971	0.62605	0.967029	-0.487294
RNAseq	Whole Blood	Pre-vaccination	gene84765 (ZNF577)	-0.0310883	3.15383	-0.489741	0.626082	0.967029	-0.487248
RNAseq	Whole Blood	Pre-vaccination	gene23654 (PLXNB2)	0.0357385	8.55992	0.489537	0.626178	0.967029	0.487113
RNAseq	Whole Blood	Pre-vaccination	gene203228 (C9orf72)	0.0248531	5.4517	0.489403	0.626229	0.967029	0.487041
RNAseq	Whole Blood	Pre-vaccination	gene788 (SLC25A20)	-0.036629	5.1663	-0.489196	0.626509	0.967029	-0.486646
RNAseq	Whole Blood	Pre-vaccination	gene1118 (CHIT1)	0.0866882	0.778516	0.488672	0.626601	0.967029	0.486516
RNAseq	Whole Blood	Pre-vaccination	gene112840 (WDR89)	0.0166286	3.90738	0.488966	0.626632	0.967029	0.486472
RNAseq	Whole Blood	Pre-vaccination	gene55556 (ENOSF1)	-0.0399582	4.20334	-0.489052	0.626715	0.967029	-0.486356
RNAseq	Whole Blood	Pre-vaccination	gene10678 (B3GNT2)	0.020721	4.58172	0.488722	0.626735	0.967029	0.486328
RNAseq	Whole Blood	Pre-vaccination	gene5315 (PKM)	0.0169003	9.44014	0.488452	0.626942	0.967029	0.486035
RNAseq	Whole Blood	Pre-vaccination	gene65265 (C8orf33)	-0.0124632	4.47448	-0.488414	0.626996	0.967029	-0.485959
RNAseq	Whole Blood	Pre-vaccination	gene29015 (SLC43A3)	-0.026022	5.51127	-0.488235	0.62707	0.967029	-0.485855
RNAseq	Whole Blood	Pre-vaccination	gene6628 (SNRPB)	0.0111832	6.59354	0.488186	0.627097	0.967029	0.485817
RNAseq	Whole Blood	Pre-vaccination	gene728888 (NPIPB11)	0.0520974	3.22365	0.488043	0.627156	0.967029	0.485733
RNAseq	Whole Blood	Pre-vaccination	gene7317 (UBA1)	0.00501916	8.57409	0.488383	0.627191	0.967029	0.485684
RNAseq	Whole Blood	Pre-vaccination	gene8824 (CES2)	-0.0134986	5.99576	-0.487827	0.627424	0.967029	-0.485356
RNAseq	Whole Blood	Pre-vaccination	gene51070 (NOSIP)	-0.024554	7.02558	-0.487655	0.627448	0.967029	-0.485321
RNAseq	Whole Blood	Pre-vaccination	gene23141 (ANKLE2)	-0.010115	6.34565	-0.487743	0.627563	0.967029	-0.485159
RNAseq	Whole Blood	Pre-vaccination	gene139105 (BEND2)	-0.0683839	3.49333	-0.4877	0.627753	0.967029	-0.484891
RNAseq	Whole Blood	Pre-vaccination	gene6175 (RPLP0)	-0.0175027	9.87431	-0.487264	0.627804	0.967029	-0.48482
RNAseq	Whole Blood	Pre-vaccination	gene25946 (ZNF385A)	-0.030105	7.4144	-0.487035	0.627931	0.967029	-0.484641
RNAseq	Whole Blood	Pre-vaccination	gene64222 (TOR3A)	-0.0158456	5.24474	-0.487	0.627939	0.967029	-0.484629
RNAseq	Whole Blood	Pre-vaccination	gene1232 (CCR3)	0.0715902	5.51714	0.486947	0.627978	0.967029	0.484574
RNAseq	Whole Blood	Pre-vaccination	gene389860 (PAGE2B)	0.0764471	1.44671	0.486998	0.628053	0.967029	0.484469
RNAseq	Whole Blood	Pre-vaccination	gene5701 (PSMC2)	0.012569	5.39878	0.486664	0.628162	0.967029	0.484316
RNAseq	Whole Blood	Pre-vaccination	gene6993 (DYNLT1)	0.0149796	5.65586	0.486563	0.628219	0.967029	0.484236
RNAseq	Whole Blood	Pre-vaccination	gene24149 (ZNF318)	-0.0153377	6.04196	-0.486402	0.628367	0.967029	-0.484027
RNAseq	Whole Blood	Pre-vaccination	gene28299 (IGKV1-5)	0.0736419	4.74475	0.486333	0.628406	0.967029	0.483971
RNAseq	Whole Blood	Pre-vaccination	gene54 (ACP5)	0.0507821	5.10246	0.486042	0.62859	0.967126	0.483713
RNAseq	Whole Blood	Pre-vaccination	gene6487 (ST3GAL3)	0.0210379	3.39975	0.485614	0.62886	0.967126	0.483332
RNAseq	Whole Blood	Pre-vaccination	gene79991 (STN1)	-0.0143881	5.70766	-0.485555	0.628942	0.967126	-0.483217
RNAseq	Whole Blood	Pre-vaccination	gene54542 (RC3H2)	-0.0176676	5.28233	-0.485412	0.629061	0.967126	-0.48305
RNAseq	Whole Blood	Pre-vaccination	gene10565 (ARFGEF1)	-0.00970585	6.99998	-0.485169	0.629428	0.967126	-0.482531
RNAseq	Whole Blood	Pre-vaccination	gene55357 (TBC1D2)	0.0218803	5.5675	0.485026	0.62944	0.967126	0.482515
RNAseq	Whole Blood	Pre-vaccination	gene79932 (KIAA0319L)	-0.0156044	7.06423	-0.484777	0.629566	0.967126	-0.482338
RNAseq	Whole Blood	Pre-vaccination	gene3191 (HNRNPL)	0.00887077	7.85383	0.485018	0.629673	0.967126	0.482187
RNAseq	Whole Blood	Pre-vaccination	gene5930 (RBBP6)	0.00914646	6.76498	0.484803	0.629706	0.967126	0.482141
RNAseq	Whole Blood	Pre-vaccination	gene10797 (MTHFD2)	0.0254154	4.64376	0.483896	0.630141	0.967126	0.481529
RNAseq	Whole Blood	Pre-vaccination	gene3512 (JCHAIN)	0.0800078	5.42016	0.483686	0.630276	0.967126	0.481339
RNAseq	Whole Blood	Pre-vaccination	gene79709 (COLGALT1)	0.0179162	7.1223	0.483768	0.630286	0.967126	0.481324
RNAseq	Whole Blood	Pre-vaccination	gene6294 (SAFB)	0.0113404	7.68416	0.483674	0.630403	0.967126	0.48116
RNAseq	Whole Blood	Pre-vaccination	gene7205 (TRIP6)	0.0229461	3.77791	0.483172	0.630582	0.967126	0.480908
RNAseq	Whole Blood	Pre-vaccination	gene916 (CD3E)	-0.0178406	8.62781	-0.483584	0.63069	0.967126	-0.480756
RNAseq	Whole Blood	Pre-vaccination	gene162967 (ZNF320)	0.035239	3.79815	0.482993	0.630764	0.967126	0.480652
RNAseq	Whole Blood	Pre-vaccination	gene170575 (GIMAP1)	-0.0172145	7.79355	-0.48289	0.630771	0.967126	-0.480642
RNAseq	Whole Blood	Pre-vaccination	gene1768 (DNAH6)	-0.075449	0.448074	-0.482906	0.630965	0.967126	-0.480369
RNAseq	Whole Blood	Pre-vaccination	gene83606 (GUCD1)	-0.0163671	7.14706	-0.482745	0.630998	0.967126	-0.480322
RNAseq	Whole Blood	Pre-vaccination	gene6309 (SC5D)	0.0179391	3.85026	0.482539	0.631243	0.967126	0.479978
RNAseq	Whole Blood	Pre-vaccination	gene3538 (IGLC2)	0.0661001	6.13105	0.482188	0.631311	0.967126	0.479882
RNAseq	Whole Blood	Pre-vaccination	gene64773 (PCED1A)	0.0204385	5.37445	0.482223	0.631384	0.967126	0.479779
RNAseq	Whole Blood	Pre-vaccination	gene154664 (ABCA13)	0.113288	0.699753	0.481937	0.631484	0.967126	0.479639
RNAseq	Whole Blood	Pre-vaccination	gene8467 (SMARCA5)	0.00815198	7.23894	0.482216	0.631634	0.967126	0.479429
RNAseq	Whole Blood	Pre-vaccination	gene91452 (ACBD5)	0.0124018	4.94418	0.481519	0.631769	0.967126	0.479238
RNAseq	Whole Blood	Pre-vaccination	gene100506866 (TTN-AS1)	-0.0260838	4.01246	-0.481511	0.631867	0.967126	-0.479101
RNAseq	Whole Blood	Pre-vaccination	gene51081 (MRPS7)	0.0188087	4.73831	0.481357	0.63191	0.967126	0.47904
RNAseq	Whole Blood	Pre-vaccination	gene89890 (KBTBD6)	-0.017359	3.34367	-0.481521	0.63202	0.967126	-0.478886
RNAseq	Whole Blood	Pre-vaccination	gene10321 (CRISP3)	-0.112341	1.30922	-0.481162	0.632025	0.967126	-0.478879
RNAseq	Whole Blood	Pre-vaccination	gene57645 (POGK)	0.0124277	5.87804	0.481092	0.63234	0.967126	0.478436
RNAseq	Whole Blood	Pre-vaccination	gene29889 (GNL2)	0.0148614	5.30482	0.480715	0.632355	0.967126	0.478415
RNAseq	Whole Blood	Pre-vaccination	gene219285 (SAMD9L)	0.044406	7.08517	0.480673	0.632374	0.967126	0.478389
RNAseq	Whole Blood	Pre-vaccination	gene3503 (IGHG4)	0.169383	1.50697	0.480649	0.632461	0.967126	0.478266
RNAseq	Whole Blood	Pre-vaccination	gene84436 (ZNF528)	0.0285582	3.30231	0.480604	0.632496	0.967126	0.478217
RNAseq	Whole Blood	Pre-vaccination	gene733 (C8G)	0.102913	-0.957925	0.480014	0.632536	0.967126	0.478161
RNAseq	Whole Blood	Pre-vaccination	gene100861555 (LINC00565)	-0.0757099	2.00651	-0.479972	0.632922	0.967126	-0.477618
RNAseq	Whole Blood	Pre-vaccination	gene1116 (CHI3L1)	-0.0763383	7.70807	-0.479473	0.63321	0.967126	-0.477213
RNAseq	Whole Blood	Pre-vaccination	gene23609 (MKRN2)	-0.0107821	4.94346	-0.479345	0.633473	0.967126	-0.476844
RNAseq	Whole Blood	Pre-vaccination	gene5905 (RANGAP1)	0.0109198	6.49354	0.478997	0.633518	0.967126	0.476782
RNAseq	Whole Blood	Pre-vaccination	gene5351 (PLOD1)	0.0272779	6.32619	0.479149	0.633541	0.967126	0.476749
RNAseq	Whole Blood	Pre-vaccination	gene84898 (PLXDC2)	-0.0191013	7.1753	-0.478892	0.63371	0.967126	-0.476511
RNAseq	Whole Blood	Pre-vaccination	gene4904 (YBX1)	0.0359701	10.2819	0.478815	0.633775	0.967126	0.47642
RNAseq	Whole Blood	Pre-vaccination	gene54463 (RETREG1)	-0.0357164	3.5862	-0.478508	0.633969	0.967126	-0.476148
RNAseq	Whole Blood	Pre-vaccination	gene374872 (PEAK3)	-0.0191079	5.5318	-0.478347	0.634049	0.967126	-0.476036
RNAseq	Whole Blood	Pre-vaccination	gene54951 (COMMD8)	0.0189417	3.4518	0.478192	0.634097	0.967126	0.475968
RNAseq	Whole Blood	Pre-vaccination	gene57610 (RANBP10)	-0.0386588	6.49054	-0.478365	0.634131	0.967126	-0.475921
RNAseq	Whole Blood	Pre-vaccination	gene83443 (SF3B5)	-0.0107909	5.54535	-0.478157	0.634151	0.967126	-0.475893
RNAseq	Whole Blood	Pre-vaccination	gene8189 (SYMPK)	0.0102332	6.81039	0.47827	0.634166	0.967126	0.475871
RNAseq	Whole Blood	Pre-vaccination	gene4053 (LTBP2)	-0.0390835	3.16361	-0.478203	0.634296	0.967126	-0.475689
RNAseq	Whole Blood	Pre-vaccination	gene1540 (CYLD)	0.0120762	8.0151	0.478059	0.634337	0.967126	0.475632
RNAseq	Whole Blood	Pre-vaccination	gene54762 (GRAMD1C)	-0.0417316	3.33963	-0.47761	0.634578	0.967126	-0.475293
RNAseq	Whole Blood	Pre-vaccination	gene283131 (NEAT1)	0.0261868	9.72447	0.477357	0.634666	0.967126	0.47517
RNAseq	Whole Blood	Pre-vaccination	gene2788 (GNG7)	-0.0329892	5.05584	-0.477521	0.634672	0.967126	-0.475162
RNAseq	Whole Blood	Pre-vaccination	gene3112 (HLA-DOB)	-0.0557869	2.87203	-0.477526	0.634726	0.967126	-0.475085
RNAseq	Whole Blood	Pre-vaccination	gene6451 (SH3BGRL)	0.0199732	7.07499	0.47737	0.634748	0.967126	0.475055
RNAseq	Whole Blood	Pre-vaccination	gene100526837 (EEF1E1-BLOC1S5)	0.0111899	4.49972	0.477493	0.634841	0.967126	0.474924
RNAseq	Whole Blood	Pre-vaccination	gene7439 (BEST1)	0.0262712	6.04996	0.477188	0.634861	0.967126	0.474896
RNAseq	Whole Blood	Pre-vaccination	gene65108 (MARCKSL1)	0.0225543	6.26984	0.476404	0.635499	0.967126	0.474001
RNAseq	Whole Blood	Pre-vaccination	gene114884 (OSBPL10)	-0.0654706	3.41104	-0.476022	0.635736	0.967126	-0.47367
RNAseq	Whole Blood	Pre-vaccination	gene84804 (MFSD9)	-0.0465928	4.27249	-0.475834	0.635783	0.967126	-0.473603
RNAseq	Whole Blood	Pre-vaccination	gene387893 (KMT5A)	0.0141069	4.87297	0.475773	0.635853	0.967126	0.473505
RNAseq	Whole Blood	Pre-vaccination	gene56548 (CHST7)	0.0353568	4.54409	0.475753	0.635902	0.967126	0.473436
RNAseq	Whole Blood	Pre-vaccination	gene28526 (TRDC)	-0.0525109	6.03962	-0.475644	0.635961	0.967126	-0.473353
RNAseq	Whole Blood	Pre-vaccination	gene23534 (TNPO3)	-0.0120274	6.65314	-0.475546	0.636022	0.967126	-0.473268
RNAseq	Whole Blood	Pre-vaccination	gene9611 (NCOR1)	-0.0104819	8.13539	-0.474919	0.636451	0.967126	-0.472667
RNAseq	Whole Blood	Pre-vaccination	gene34 (ACADM)	-0.0163141	4.46787	-0.474863	0.636459	0.967126	-0.472656
RNAseq	Whole Blood	Pre-vaccination	gene404550 (C16orf74)	-0.03112	2.80798	-0.474848	0.636475	0.967126	-0.472633
RNAseq	Whole Blood	Pre-vaccination	gene9467 (SH3BP5)	0.0141784	6.98935	0.474976	0.636509	0.967126	0.472585
RNAseq	Whole Blood	Pre-vaccination	gene84134 (TOMM40L)	0.0228252	3.79141	0.474525	0.636635	0.967126	0.472409
RNAseq	Whole Blood	Pre-vaccination	gene64847 (SPATA20)	0.0759414	4.28176	0.474698	0.636637	0.967126	0.472405
RNAseq	Whole Blood	Pre-vaccination	gene6713 (SQLE)	0.0292265	3.24885	0.474641	0.636686	0.967126	0.472338
RNAseq	Whole Blood	Pre-vaccination	gene54842 (MFSD6)	0.0189672	5.38941	0.474586	0.636743	0.967126	0.472257
RNAseq	Whole Blood	Pre-vaccination	gene583 (BBS2)	0.0246476	5.24807	0.474648	0.636753	0.967126	0.472244
RNAseq	Whole Blood	Pre-vaccination	gene7384 (UQCRC1)	0.0141392	6.38871	0.474472	0.636852	0.967126	0.472104
RNAseq	Whole Blood	Pre-vaccination	gene5686 (PSMA5)	0.0129955	5.60862	0.47438	0.636875	0.967126	0.472073
RNAseq	Whole Blood	Pre-vaccination	gene147700 (KLC3)	-0.0898324	2.68759	-0.474609	0.636896	0.967126	-0.472043
RNAseq	Whole Blood	Pre-vaccination	gene2162 (F13A1)	-0.0474646	8.09548	-0.474239	0.63702	0.967126	-0.471869
RNAseq	Whole Blood	Pre-vaccination	gene10055 (SAE1)	0.0111277	5.8668	0.473909	0.637194	0.967126	0.471625
RNAseq	Whole Blood	Pre-vaccination	gene26030 (PLEKHG3)	-0.0197248	8.10004	-0.473771	0.637255	0.967126	-0.47154
RNAseq	Whole Blood	Pre-vaccination	gene57828 (CATSPERG)	-0.03649	2.0832	-0.473914	0.63726	0.967126	-0.471533
RNAseq	Whole Blood	Pre-vaccination	gene84515 (MCM8)	0.0261877	3.2532	0.473807	0.637391	0.967126	0.47135
RNAseq	Whole Blood	Pre-vaccination	gene4522 (MTHFD1)	0.0191537	4.86578	0.473579	0.63743	0.967126	0.471295
RNAseq	Whole Blood	Pre-vaccination	gene10455 (ECI2)	-0.0128449	4.35126	-0.473715	0.637461	0.967126	-0.471252
RNAseq	Whole Blood	Pre-vaccination	gene28391 (IGHV4-61)	0.11765	1.17744	0.473516	0.637466	0.967126	0.471245
RNAseq	Whole Blood	Pre-vaccination	gene1615 (DARS1)	0.0162937	5.49383	0.473472	0.637513	0.967126	0.471179
RNAseq	Whole Blood	Pre-vaccination	gene28874 (IGKV3D-20)	0.0802746	0.84953	0.473314	0.637652	0.967126	0.470984
RNAseq	Whole Blood	Pre-vaccination	gene55133 (SRBD1)	-0.0193421	4.50182	-0.472964	0.637741	0.967126	-0.47086
RNAseq	Whole Blood	Pre-vaccination	gene79009 (DDX50)	0.00869318	5.30358	0.471761	0.637807	0.967126	0.470768
RNAseq	Whole Blood	Pre-vaccination	gene342510 (CD300E)	0.0365963	7.81668	0.473042	0.637818	0.967126	0.470752
RNAseq	Whole Blood	Pre-vaccination	gene7052 (TGM2)	-0.0686183	3.11629	-0.472898	0.638029	0.967287	-0.470456
RNAseq	Whole Blood	Pre-vaccination	gene55898 (UNC45A)	0.00913406	6.18943	0.472331	0.638262	0.967481	0.47013
RNAseq	Whole Blood	Pre-vaccination	gene5704 (PSMC4)	0.00977023	5.73868	0.472563	0.638464	0.967583	0.469847
RNAseq	Whole Blood	Pre-vaccination	gene2014 (EMP3)	0.0142648	7.47076	0.471865	0.638704	0.967583	0.469512
RNAseq	Whole Blood	Pre-vaccination	gene57007 (ACKR3)	-0.0265204	2.51451	-0.471662	0.638869	0.967583	-0.46928
RNAseq	Whole Blood	Pre-vaccination	gene9830 (TRIM14)	0.0159392	7.09752	0.471455	0.638887	0.967583	0.469255
RNAseq	Whole Blood	Pre-vaccination	gene5754 (PTK7)	-0.0455552	1.99785	-0.471235	0.639067	0.967583	-0.469004
RNAseq	Whole Blood	Pre-vaccination	gene116211 (TM4SF19)	0.117896	-0.499482	0.471272	0.639156	0.967583	0.468879
RNAseq	Whole Blood	Pre-vaccination	gene971 (CD72)	0.0531429	4.40878	0.471115	0.639199	0.967583	0.468819
RNAseq	Whole Blood	Pre-vaccination	gene100131211 (NEMP2)	0.0263396	3.66147	0.471181	0.639207	0.967583	0.468808
RNAseq	Whole Blood	Pre-vaccination	gene30815 (ST6GALNAC6)	0.0214813	6.00909	0.470951	0.639275	0.967583	0.468712
RNAseq	Whole Blood	Pre-vaccination	gene57179 (KIAA1191)	0.008496	5.65814	0.470655	0.639541	0.967683	0.468341
RNAseq	Whole Blood	Pre-vaccination	gene5914 (RARA)	0.0126082	8.36895	0.470547	0.639587	0.967683	0.468276
RNAseq	Whole Blood	Pre-vaccination	gene26018 (LRIG1)	0.0251385	5.35974	0.470431	0.639676	0.967683	0.468152
RNAseq	Whole Blood	Pre-vaccination	gene153443 (SRFBP1)	0.0171597	2.90004	0.470182	0.639812	0.967683	0.467961
RNAseq	Whole Blood	Pre-vaccination	gene100506233 (RAB30-DT)	0.0337753	1.5645	0.469958	0.640028	0.967683	0.46766
RNAseq	Whole Blood	Pre-vaccination	gene10220 (GDF11)	0.0185565	4.28214	0.469858	0.640152	0.967683	0.467486
RNAseq	Whole Blood	Pre-vaccination	gene8078 (USP5)	-0.00862577	6.09896	-0.469563	0.640182	0.967683	-0.467444
RNAseq	Whole Blood	Pre-vaccination	gene439921 (MXRA7)	-0.0915952	3.29698	-0.469197	0.64048	0.967683	-0.467028
RNAseq	Whole Blood	Pre-vaccination	gene9757 (KMT2B)	-0.00917163	7.95247	-0.469116	0.640666	0.967683	-0.466768
RNAseq	Whole Blood	Pre-vaccination	gene29761 (USP25)	-0.010696	6.46499	-0.468911	0.64075	0.967683	-0.466651
RNAseq	Whole Blood	Pre-vaccination	gene4240 (MFGE8)	0.0340388	3.89743	0.468861	0.640755	0.967683	0.466644
RNAseq	Whole Blood	Pre-vaccination	gene8694 (DGAT1)	0.0171631	6.32021	0.468799	0.640828	0.967683	0.466541
RNAseq	Whole Blood	Pre-vaccination	gene6634 (SNRPD3)	0.01005	6.71257	0.46866	0.640965	0.967683	0.46635
RNAseq	Whole Blood	Pre-vaccination	gene26586 (CKAP2)	0.0285998	3.99682	0.468096	0.641315	0.967683	0.465861
RNAseq	Whole Blood	Pre-vaccination	gene3257 (HPS1)	-0.0231157	7.36099	-0.468139	0.641323	0.967683	-0.46585
RNAseq	Whole Blood	Pre-vaccination	gene388931 (MFSD2B)	0.0652925	2.8409	0.468549	0.641324	0.967683	0.465849
RNAseq	Whole Blood	Pre-vaccination	gene10869 (USP19)	-0.00760574	7.12642	-0.468155	0.641328	0.967683	-0.465842
RNAseq	Whole Blood	Pre-vaccination	gene84433 (CARD11)	-0.0131203	7.66536	-0.468039	0.641424	0.967683	-0.465709
RNAseq	Whole Blood	Pre-vaccination	gene55255 (WDR41)	0.0222981	4.19749	0.467807	0.641508	0.967683	0.465591
RNAseq	Whole Blood	Pre-vaccination	gene56927 (GPR108)	0.009694	6.56965	0.467803	0.641536	0.967683	0.465552
RNAseq	Whole Blood	Pre-vaccination	gene8515 (ITGA10)	-0.0346153	1.73873	-0.467695	0.641548	0.967683	-0.465535
RNAseq	Whole Blood	Pre-vaccination	gene117157 (SH2D1B)	-0.0628193	4.85766	-0.467693	0.641731	0.9678	-0.46528
RNAseq	Whole Blood	Pre-vaccination	gene348645 (C22orf34)	-0.0320931	4.43931	-0.467327	0.641905	0.967903	-0.465038
RNAseq	Whole Blood	Pre-vaccination	gene4664 (NAB1)	0.0131026	4.88449	0.466622	0.642254	0.968198	0.464549
RNAseq	Whole Blood	Pre-vaccination	gene4973 (OLR1)	-0.122195	-0.549419	-0.466498	0.642346	0.968198	-0.464421
RNAseq	Whole Blood	Pre-vaccination	gene4678 (NASP)	-0.0128796	6.16905	-0.46649	0.642416	0.968198	-0.464324
RNAseq	Whole Blood	Pre-vaccination	gene2532 (ACKR1)	-0.0838793	0.195599	-0.466177	0.642955	0.968358	-0.463572
RNAseq	Whole Blood	Pre-vaccination	gene130399 (ACVR1C)	0.0495639	0.858725	0.466095	0.642965	0.968358	0.463557
RNAseq	Whole Blood	Pre-vaccination	gene51561 (IL23A)	0.0329944	2.41353	0.465961	0.642987	0.968358	0.463526
RNAseq	Whole Blood	Pre-vaccination	gene55683 (KANSL3)	0.0119908	6.45877	0.465765	0.643026	0.968358	0.463473
RNAseq	Whole Blood	Pre-vaccination	gene81786 (TRIM7)	-0.0407947	1.94228	-0.465563	0.643068	0.968358	-0.463414
RNAseq	Whole Blood	Pre-vaccination	gene7277 (TUBA4A)	0.0165172	7.66985	0.465475	0.643153	0.968358	0.463295
RNAseq	Whole Blood	Pre-vaccination	gene201562 (HACD2)	0.01894	2.99183	0.465168	0.643283	0.968396	0.463113
RNAseq	Whole Blood	Pre-vaccination	gene26959 (HBP1)	-0.00994207	6.864	-0.465177	0.643432	0.968444	-0.462906
RNAseq	Whole Blood	Pre-vaccination	gene987 (LRBA)	-0.015845	6.46459	-0.464906	0.643605	0.968444	-0.462665
RNAseq	Whole Blood	Pre-vaccination	gene144717 (PHETA1)	-0.0264949	3.87355	-0.46482	0.643695	0.968444	-0.462539
RNAseq	Whole Blood	Pre-vaccination	gene3029 (HAGH)	-0.0490324	6.71738	-0.464817	0.643736	0.968444	-0.462482
RNAseq	Whole Blood	Pre-vaccination	gene79939 (SLC35E1)	0.00892885	6.25667	0.464033	0.644212	0.968972	0.461818
RNAseq	Whole Blood	Pre-vaccination	gene5708 (PSMD2)	-0.00846465	7.11743	-0.463915	0.644298	0.968972	-0.461699
RNAseq	Whole Blood	Pre-vaccination	gene5583 (PRKCH)	0.0159451	7.58412	0.463617	0.644532	0.969166	0.461371
RNAseq	Whole Blood	Pre-vaccination	gene22901 (ARSG)	0.0183095	5.21952	0.463387	0.64471	0.969166	0.461124
RNAseq	Whole Blood	Pre-vaccination	gene9962 (SLC23A2)	0.0193421	5.96588	0.463315	0.644742	0.969166	0.461078
RNAseq	Whole Blood	Pre-vaccination	gene2633 (GBP1)	-0.0550208	7.0484	-0.46285	0.645006	0.969272	-0.460711
RNAseq	Whole Blood	Pre-vaccination	gene85407 (NKD1)	-0.055713	1.07035	-0.462898	0.645088	0.969272	-0.460596
RNAseq	Whole Blood	Pre-vaccination	gene80162 (PGGHG)	0.0342284	9.13462	0.462624	0.645218	0.969272	0.460415
RNAseq	Whole Blood	Pre-vaccination	gene7305 (TYROBP)	0.0114065	8.88972	0.463071	0.645329	0.969272	0.460261
RNAseq	Whole Blood	Pre-vaccination	gene125488 (TTC39C)	0.0161784	5.76768	0.462348	0.645408	0.969272	0.460151
RNAseq	Whole Blood	Pre-vaccination	gene8698 (S1PR4)	0.015514	7.97068	0.462146	0.645464	0.969272	0.460072
RNAseq	Whole Blood	Pre-vaccination	gene134218 (DNAJC21)	-0.010213	5.29272	-0.462094	0.64555	0.969272	-0.459953
RNAseq	Whole Blood	Pre-vaccination	gene100534593 (STX16-NPEPL1)	0.0118623	7.758	0.46141	0.645978	0.969339	0.459357
RNAseq	Whole Blood	Pre-vaccination	gene51506 (UFC1)	0.0111115	6.06677	0.461409	0.646125	0.969339	0.459152
RNAseq	Whole Blood	Pre-vaccination	gene79845 (RNF122)	0.0183609	4.63014	0.461182	0.646207	0.969339	0.459038
RNAseq	Whole Blood	Pre-vaccination	gene1192 (CLIC1)	0.0112952	8.27525	0.461055	0.646385	0.969339	0.45879
RNAseq	Whole Blood	Pre-vaccination	gene10053 (AP1M2)	-0.0588024	1.16053	-0.460854	0.64646	0.969339	-0.458686
RNAseq	Whole Blood	Pre-vaccination	gene80273 (GRPEL1)	-0.0122829	4.47266	-0.460904	0.646477	0.969339	-0.458662
RNAseq	Whole Blood	Pre-vaccination	gene29760 (BLNK)	-0.0397257	3.76842	-0.460762	0.646537	0.969339	-0.458579
RNAseq	Whole Blood	Pre-vaccination	gene727851 (RGPD8)	0.0828878	1.58964	0.462462	0.646548	0.969339	0.458563
RNAseq	Whole Blood	Pre-vaccination	gene10370 (CITED2)	-0.0129671	6.21489	-0.460669	0.646597	0.969339	-0.458494
RNAseq	Whole Blood	Pre-vaccination	gene9904 (RBM19)	0.0118975	5.53247	0.460505	0.646786	0.969339	0.458232
RNAseq	Whole Blood	Pre-vaccination	gene79443 (FYCO1)	0.015535	6.09763	0.460065	0.647073	0.969339	0.457832
RNAseq	Whole Blood	Pre-vaccination	gene9572 (NR1D1)	-0.0314648	4.38126	-0.459915	0.647128	0.969339	-0.457756
RNAseq	Whole Blood	Pre-vaccination	gene22835 (ZFP30)	-0.0251583	2.68045	-0.459984	0.647256	0.969339	-0.457578
RNAseq	Whole Blood	Pre-vaccination	gene8651 (SOCS1)	-0.0373023	3.22745	-0.459675	0.647264	0.969339	-0.457566
RNAseq	Whole Blood	Pre-vaccination	gene285966 (TCAF2)	-0.0222501	3.35447	-0.459887	0.647274	0.969339	-0.457553
RNAseq	Whole Blood	Pre-vaccination	gene83696 (TRAPPC9)	-0.0159593	5.70657	-0.459445	0.647473	0.969339	-0.457276
RNAseq	Whole Blood	Pre-vaccination	gene7543 (ZFX)	-0.00888146	5.95087	-0.459616	0.647497	0.969339	-0.457242
RNAseq	Whole Blood	Pre-vaccination	gene64180 (DPEP3)	-0.035189	3.9571	-0.459463	0.647553	0.969339	-0.457164
RNAseq	Whole Blood	Pre-vaccination	gene203 (AK1)	0.0406472	4.91596	0.459353	0.647621	0.969339	0.457069
RNAseq	Whole Blood	Pre-vaccination	gene55114 (ARHGAP17)	-0.0159883	6.7157	-0.459033	0.6477	0.969339	-0.45696
RNAseq	Whole Blood	Pre-vaccination	gene647087 (STMP1)	0.0247751	5.89415	0.458932	0.647902	0.969428	0.456678
RNAseq	Whole Blood	Pre-vaccination	gene64852 (TUT1)	0.0155647	4.76873	0.45875	0.648008	0.969428	0.456531
RNAseq	Whole Blood	Pre-vaccination	gene23259 (DDHD2)	0.0130838	5.1539	0.459015	0.648131	0.969428	0.45636
RNAseq	Whole Blood	Pre-vaccination	gene90416 (CCDC32)	0.0150109	4.3538	0.458459	0.648254	0.969428	0.45619
RNAseq	Whole Blood	Pre-vaccination	gene11091 (WDR5)	0.0121057	5.23799	0.458617	0.648286	0.969428	0.456145
RNAseq	Whole Blood	Pre-vaccination	gene10077 (TSPAN32)	0.0266486	6.51417	0.458266	0.648398	0.969438	0.455989
RNAseq	Whole Blood	Pre-vaccination	gene151742 (PPM1L)	-0.0340126	4.52285	-0.457743	0.648693	0.969633	-0.455578
RNAseq	Whole Blood	Pre-vaccination	gene64423 (INF2)	0.0345354	6.20121	0.457643	0.648754	0.969633	0.455494
RNAseq	Whole Blood	Pre-vaccination	gene100616194 (MIR4477B)	0.0570945	0.738361	0.4577	0.648867	0.969633	0.455337
RNAseq	Whole Blood	Pre-vaccination	gene199675 (MCEMP1)	-0.0434298	4.62073	-0.457525	0.64895	0.969633	-0.455222
RNAseq	Whole Blood	Pre-vaccination	gene1378 (CR1)	0.0221093	7.78242	0.457046	0.649207	0.969861	0.454863
RNAseq	Whole Blood	Pre-vaccination	gene6734 (SRPRA)	0.00898415	7.82146	0.456985	0.649319	0.96987	0.454709
RNAseq	Whole Blood	Pre-vaccination	gene6646 (SOAT1)	-0.0141392	6.00657	-0.456374	0.649619	0.96993	-0.454292
RNAseq	Whole Blood	Pre-vaccination	gene170960 (ZNF721)	0.014961	5.38414	0.456607	0.649654	0.96993	0.454243
RNAseq	Whole Blood	Pre-vaccination	gene23268 (DNMBP)	0.0199338	4.79162	0.456477	0.649675	0.96993	0.454213
RNAseq	Whole Blood	Pre-vaccination	gene64763 (ZNF574)	0.0103555	4.76667	0.456436	0.649842	0.970022	0.453982
RNAseq	Whole Blood	Pre-vaccination	gene2358 (FPR2)	-0.0304048	7.90006	-0.455905	0.649989	0.970084	-0.453778
RNAseq	Whole Blood	Pre-vaccination	gene56882 (CDC42SE1)	0.0100355	9.75305	0.455075	0.650669	0.970942	0.452832
RNAseq	Whole Blood	Pre-vaccination	gene102723996 (LOC102723996)	0.103439	1.17038	0.454966	0.650802	0.970983	0.452648
RNAseq	Whole Blood	Pre-vaccination	gene51284 (TLR7)	-0.0363788	4.58368	-0.454074	0.651276	0.971195	-0.45199
RNAseq	Whole Blood	Pre-vaccination	gene79031 (PDCL3)	0.0146193	4.10157	0.454179	0.651281	0.971195	0.451984
RNAseq	Whole Blood	Pre-vaccination	gene28914 (IGKV3-11)	0.0607675	4.47225	0.454067	0.651307	0.971195	0.451947
RNAseq	Whole Blood	Pre-vaccination	gene8924 (HERC2)	-0.0247691	6.04113	-0.453938	0.651379	0.971195	-0.451847
RNAseq	Whole Blood	Pre-vaccination	gene79368 (FCRL2)	0.0638433	4.11192	0.45385	0.651526	0.971195	0.451643
RNAseq	Whole Blood	Pre-vaccination	gene22995 (CEP152)	0.0184727	3.4699	0.453398	0.651826	0.971195	0.451227
RNAseq	Whole Blood	Pre-vaccination	gene116987 (AGAP1)	-0.0597706	3.69814	-0.453199	0.65193	0.971195	-0.451082
RNAseq	Whole Blood	Pre-vaccination	gene4163 (MCC)	0.0573583	1.39055	0.453225	0.652007	0.971195	0.450976
RNAseq	Whole Blood	Pre-vaccination	gene51184 (GPN3)	-0.0269552	3.14323	-0.453198	0.652103	0.971195	-0.450842
RNAseq	Whole Blood	Pre-vaccination	gene3280 (HES1)	0.0547823	1.20483	0.452888	0.652146	0.971195	0.450783
RNAseq	Whole Blood	Pre-vaccination	gene1960 (EGR3)	-0.0467659	0.874486	-0.452546	0.652203	0.971195	-0.450704
RNAseq	Whole Blood	Pre-vaccination	gene57506 (MAVS)	-0.0112472	7.76264	-0.452275	0.652593	0.971195	-0.450163
RNAseq	Whole Blood	Pre-vaccination	gene27343 (POLL)	-0.0357836	5.88957	-0.452303	0.652685	0.971195	-0.450035
RNAseq	Whole Blood	Pre-vaccination	gene54464 (XRN1)	-0.0153506	6.55679	-0.451786	0.652839	0.971195	-0.449822
RNAseq	Whole Blood	Pre-vaccination	gene9324 (HMGN3)	0.0138429	5.20372	0.451627	0.65292	0.971195	0.449709
RNAseq	Whole Blood	Pre-vaccination	gene2720 (GLB1)	0.0165333	6.30298	0.45161	0.653144	0.971195	0.449399
RNAseq	Whole Blood	Pre-vaccination	gene3635 (INPP5D)	-0.0114388	9.01579	-0.451379	0.65323	0.971195	-0.44928
RNAseq	Whole Blood	Pre-vaccination	gene26034 (IPCEF1)	0.0145373	6.61038	0.451293	0.653379	0.971195	0.449073
RNAseq	Whole Blood	Pre-vaccination	gene4856 (CCN3)	0.0472774	3.89633	0.451268	0.653405	0.971195	0.449037
RNAseq	Whole Blood	Pre-vaccination	gene1027 (CDKN1B)	-0.0125814	7.42008	-0.45091	0.653541	0.971195	-0.448848
RNAseq	Whole Blood	Pre-vaccination	gene1389 (CREBL2)	0.012749	5.68229	0.450886	0.653545	0.971195	0.448843
RNAseq	Whole Blood	Pre-vaccination	gene255809 (C19orf38)	0.0179312	6.5277	0.450858	0.653704	0.971195	0.448622
RNAseq	Whole Blood	Pre-vaccination	gene221895 (JAZF1)	-0.0302467	6.48502	-0.450752	0.653894	0.971195	-0.448359
RNAseq	Whole Blood	Pre-vaccination	gene9969 (MED13)	-0.0106346	6.66024	-0.450314	0.654067	0.971195	-0.44812
RNAseq	Whole Blood	Pre-vaccination	gene11314 (CD300A)	0.0231927	8.00968	0.450043	0.654203	0.971195	0.447931
RNAseq	Whole Blood	Pre-vaccination	gene6793 (STK10)	0.00736412	9.62914	0.449953	0.654264	0.971195	0.447846
RNAseq	Whole Blood	Pre-vaccination	gene1350 (COX7C)	-0.0121385	6.18613	-0.449843	0.654419	0.971195	-0.447632
RNAseq	Whole Blood	Pre-vaccination	gene91647 (ATPAF2)	0.0149326	4.20993	0.449602	0.65453	0.971195	0.447478
RNAseq	Whole Blood	Pre-vaccination	gene80149 (ZC3H12A)	0.0133405	5.24372	0.449444	0.654583	0.971195	0.447405
RNAseq	Whole Blood	Pre-vaccination	gene23450 (SF3B3)	-0.0113543	7.29031	-0.449546	0.654595	0.971195	-0.447387
RNAseq	Whole Blood	Pre-vaccination	gene51088 (KLHL5)	0.0213312	5.81059	0.449401	0.654671	0.971195	0.447282
RNAseq	Whole Blood	Pre-vaccination	gene2275 (FHL3)	0.0448072	5.64925	0.449325	0.654692	0.971195	0.447254
RNAseq	Whole Blood	Pre-vaccination	gene64426 (SUDS3)	0.00877008	6.14453	0.449432	0.654754	0.971195	0.447168
RNAseq	Whole Blood	Pre-vaccination	gene7392 (USF2)	-0.00983364	8.04569	-0.449061	0.654851	0.971195	-0.447033
RNAseq	Whole Blood	Pre-vaccination	gene220323 (OAF)	0.0320424	4.50196	0.448984	0.655	0.971195	0.446827
RNAseq	Whole Blood	Pre-vaccination	gene433 (ASGR2)	-0.0501907	4.56681	-0.448928	0.655004	0.971195	-0.446822
RNAseq	Whole Blood	Pre-vaccination	gene408050 (NOMO3)	0.10163	2.69217	0.449206	0.655024	0.971195	0.446794
RNAseq	Whole Blood	Pre-vaccination	gene3738 (KCNA3)	0.017243	6.40226	0.448969	0.655153	0.971195	0.446615
RNAseq	Whole Blood	Pre-vaccination	gene1955 (MEGF9)	-0.0168261	8.84487	-0.448594	0.655213	0.971195	-0.446532
RNAseq	Whole Blood	Pre-vaccination	gene7757 (ZNF208)	-0.0654643	1.27877	-0.448473	0.65535	0.971195	-0.446342
RNAseq	Whole Blood	Pre-vaccination	gene5362 (PLXNA2)	-0.0326289	3.7994	-0.448385	0.655383	0.971195	-0.446297
RNAseq	Whole Blood	Pre-vaccination	gene57600 (FNIP2)	-0.0216932	4.44234	-0.448309	0.655439	0.971195	-0.44622
RNAseq	Whole Blood	Pre-vaccination	gene55653 (BCAS4)	-0.0360151	3.34378	-0.448295	0.655584	0.971195	-0.446019
RNAseq	Whole Blood	Pre-vaccination	gene55633 (TBC1D22B)	-0.0199544	4.76319	-0.448257	0.655586	0.971195	-0.446016
RNAseq	Whole Blood	Pre-vaccination	gene8969 (H2AC11)	-0.0469643	1.27278	-0.44784	0.655727	0.971249	-0.44582
RNAseq	Whole Blood	Pre-vaccination	gene23317 (DNAJC13)	-0.0107626	6.68227	-0.447669	0.65591	0.971363	-0.445567
RNAseq	Whole Blood	Pre-vaccination	gene23759 (PPIL2)	-0.00943943	6.58185	-0.44743	0.656159	0.971575	-0.445223
RNAseq	Whole Blood	Pre-vaccination	gene51347 (TAOK3)	0.00655872	7.54416	0.447105	0.656285	0.971606	0.445048
RNAseq	Whole Blood	Pre-vaccination	gene338442 (HCAR2)	0.0349614	6.08979	0.446592	0.65659	0.971777	0.444625
RNAseq	Whole Blood	Pre-vaccination	gene84680 (ACCS)	-0.0806723	3.90322	-0.44653	0.656709	0.971777	-0.444461
RNAseq	Whole Blood	Pre-vaccination	gene65244 (SPATS2)	0.0212966	2.71173	0.446353	0.656944	0.971777	0.444137
RNAseq	Whole Blood	Pre-vaccination	gene27069 (GHITM)	0.0104	7.13122	0.446038	0.657106	0.971777	0.443913
RNAseq	Whole Blood	Pre-vaccination	gene6497 (SKI)	-0.0148645	7.61024	-0.445838	0.657177	0.971777	-0.443814
RNAseq	Whole Blood	Pre-vaccination	gene101410538 (MMP24OS)	-0.0179119	6.16999	-0.445761	0.657291	0.971777	-0.443656
RNAseq	Whole Blood	Pre-vaccination	gene3575 (IL7R)	-0.0262141	9.56079	-0.445802	0.657314	0.971777	-0.443625
RNAseq	Whole Blood	Pre-vaccination	gene84695 (LOXL3)	0.0273325	3.87213	0.445408	0.657491	0.971777	0.44338
RNAseq	Whole Blood	Pre-vaccination	gene5027 (P2RX7)	0.0317587	4.91264	0.445239	0.657654	0.971777	0.443155
RNAseq	Whole Blood	Pre-vaccination	gene54663 (WDR74)	-0.0105981	4.81646	-0.445283	0.657671	0.971777	-0.443131
RNAseq	Whole Blood	Pre-vaccination	gene55841 (WWC3)	-0.0122355	7.41986	-0.445051	0.657742	0.971777	-0.443033
RNAseq	Whole Blood	Pre-vaccination	gene84315 (MON1A)	0.0154144	3.4132	0.445006	0.657742	0.971777	0.443033
RNAseq	Whole Blood	Pre-vaccination	gene3897 (L1CAM)	0.0502711	0.622028	0.444084	0.658362	0.971777	0.442175
RNAseq	Whole Blood	Pre-vaccination	gene22838 (RNF44)	0.00941962	8.5912	0.44407	0.658453	0.971777	0.44205
RNAseq	Whole Blood	Pre-vaccination	gene55787 (TXLNG)	0.0117171	4.66956	0.444264	0.658521	0.971777	0.441955
RNAseq	Whole Blood	Pre-vaccination	gene410 (ARSA)	0.0203278	6.90631	0.44369	0.65878	0.971777	0.441598
RNAseq	Whole Blood	Pre-vaccination	gene100532746 (PPT2-EGFL8)	0.0233032	2.54172	0.443921	0.658866	0.971777	0.441479
RNAseq	Whole Blood	Pre-vaccination	gene22937 (SCAP)	-0.0117533	7.42695	-0.443503	0.658901	0.971777	-0.441431
RNAseq	Whole Blood	Pre-vaccination	gene10487 (CAP1)	-0.00953953	10.1198	-0.44357	0.65893	0.971777	-0.441391
RNAseq	Whole Blood	Pre-vaccination	gene60385 (TSKS)	-0.107719	0.152986	-0.443383	0.659085	0.971777	-0.441176
RNAseq	Whole Blood	Pre-vaccination	gene27197 (GPR82)	-0.0576476	0.709467	-0.443189	0.659128	0.971777	-0.441117
RNAseq	Whole Blood	Pre-vaccination	gene102465801 (MIR7703)	0.0303003	3.86428	0.442902	0.659287	0.971777	0.440897
RNAseq	Whole Blood	Pre-vaccination	gene55734 (ZFP64)	-0.0149415	3.83279	-0.442727	0.659405	0.971777	-0.440735
RNAseq	Whole Blood	Pre-vaccination	gene9737 (GPRASP1)	-0.035066	5.10088	-0.442866	0.659418	0.971777	-0.440717
RNAseq	Whole Blood	Pre-vaccination	gene10507 (SEMA4D)	0.00954112	9.42243	0.442741	0.659496	0.971777	0.440609
RNAseq	Whole Blood	Pre-vaccination	gene51023 (MRPS18C)	-0.0154875	3.40009	-0.44251	0.659665	0.971777	-0.440376
RNAseq	Whole Blood	Pre-vaccination	gene284040 (CDRT4)	-0.0285948	2.98106	-0.442405	0.65967	0.971777	-0.440369
RNAseq	Whole Blood	Pre-vaccination	gene220002 (CYB561A3)	-0.0169126	6.41691	-0.442493	0.659675	0.971777	-0.440362
RNAseq	Whole Blood	Pre-vaccination	gene389206 (BEND4)	0.0498216	1.13734	0.442256	0.659869	0.971777	0.440093
RNAseq	Whole Blood	Pre-vaccination	gene5295 (PIK3R1)	-0.0146763	7.41577	-0.442159	0.659931	0.971777	-0.440009
RNAseq	Whole Blood	Pre-vaccination	gene644873 (LINC01184)	-0.0242317	2.7609	-0.442576	0.659933	0.971777	-0.440006
RNAseq	Whole Blood	Pre-vaccination	gene5443 (POMC)	0.0608217	1.38424	0.441974	0.660088	0.971777	0.439791
RNAseq	Whole Blood	Pre-vaccination	gene4043 (LRPAP1)	0.015021	7.16814	0.441853	0.660115	0.971777	0.439754
RNAseq	Whole Blood	Pre-vaccination	gene117166 (WFIKKN1)	0.0667772	-0.120435	0.441366	0.660386	0.971777	0.43938
RNAseq	Whole Blood	Pre-vaccination	gene81037 (CLPTM1L)	0.00840252	6.21866	0.44161	0.660418	0.971777	0.439336
RNAseq	Whole Blood	Pre-vaccination	gene10397 (NDRG1)	-0.0105772	7.27885	-0.441214	0.660565	0.971777	-0.439133
RNAseq	Whole Blood	Pre-vaccination	gene91107 (TRIM47)	0.0357008	2.24169	0.441185	0.660584	0.971777	0.439108
RNAseq	Whole Blood	Pre-vaccination	gene2731 (GLDC)	0.115609	-0.540882	0.441166	0.660666	0.971777	0.438993
RNAseq	Whole Blood	Pre-vaccination	gene55332 (DRAM1)	0.0205556	4.3759	0.440879	0.660875	0.971777	0.438705
RNAseq	Whole Blood	Pre-vaccination	gene100526783 (ARPIN-AP3S2)	0.0242782	5.89634	0.440534	0.661032	0.971777	0.438489
RNAseq	Whole Blood	Pre-vaccination	gene84747 (UNC119B)	0.0150077	5.48461	0.440267	0.661246	0.971777	0.438193
RNAseq	Whole Blood	Pre-vaccination	gene9489 (PGS1)	0.0152537	6.30454	0.440025	0.661278	0.971777	0.438149
RNAseq	Whole Blood	Pre-vaccination	gene6533 (SLC6A6)	-0.0113143	9.35045	-0.439786	0.661571	0.971777	-0.437745
RNAseq	Whole Blood	Pre-vaccination	gene51132 (RLIM)	-0.00878087	6.24953	-0.439828	0.66164	0.971777	-0.437651
RNAseq	Whole Blood	Pre-vaccination	gene64061 (TSPYL2)	-0.0195343	5.75263	-0.439715	0.661862	0.971777	-0.437344
RNAseq	Whole Blood	Pre-vaccination	gene2618 (GART)	0.0111627	5.36895	0.43914	0.6619	0.971777	0.437292
RNAseq	Whole Blood	Pre-vaccination	gene134266 (GRPEL2)	0.0161278	3.76791	0.439399	0.661955	0.971777	0.437215
RNAseq	Whole Blood	Pre-vaccination	gene54832 (VPS13C)	0.0138254	7.46109	0.439241	0.661986	0.971777	0.437172
RNAseq	Whole Blood	Pre-vaccination	gene4952 (OCRL)	-0.0257104	3.2282	-0.439187	0.662051	0.971777	-0.437083
RNAseq	Whole Blood	Pre-vaccination	gene101927550 (LOC101927550)	0.0155358	3.38294	0.439122	0.662111	0.971777	0.437001
RNAseq	Whole Blood	Pre-vaccination	gene55088 (CCDC186)	0.0115104	5.79665	0.439201	0.662213	0.971777	0.43686
RNAseq	Whole Blood	Pre-vaccination	gene84166 (NLRC5)	0.0202106	8.51368	0.439073	0.662239	0.971777	0.436824
RNAseq	Whole Blood	Pre-vaccination	gene24145 (PANX1)	0.0281035	4.62061	0.438499	0.662497	0.971777	0.436468
RNAseq	Whole Blood	Pre-vaccination	gene5127 (CDK16)	0.00962763	5.82347	0.438147	0.662719	0.971777	0.436162
RNAseq	Whole Blood	Pre-vaccination	gene7697 (ZNF138)	0.0251633	2.58376	0.437889	0.663036	0.971777	0.435725
RNAseq	Whole Blood	Pre-vaccination	gene28232 (SLCO3A1)	-0.0109546	7.12384	-0.437624	0.663107	0.971777	-0.435627
RNAseq	Whole Blood	Pre-vaccination	gene5691 (PSMB3)	0.0114849	6.32614	0.437629	0.663131	0.971777	0.435594
RNAseq	Whole Blood	Pre-vaccination	gene553158 (PRR5-ARHGAP8)	0.0296764	4.09573	0.437692	0.66317	0.971777	0.435541
RNAseq	Whole Blood	Pre-vaccination	gene51684 (SUFU)	-0.0139101	5.43239	-0.437414	0.663307	0.971777	-0.435351
RNAseq	Whole Blood	Pre-vaccination	gene64318 (NOC3L)	0.0138614	3.64107	0.436983	0.663496	0.971777	0.435091
RNAseq	Whole Blood	Pre-vaccination	gene113612 (CYP2U1)	-0.0192479	3.28696	-0.437104	0.663506	0.971777	-0.435077
RNAseq	Whole Blood	Pre-vaccination	gene7475 (WNT6)	0.0654015	-0.686077	0.436796	0.663543	0.971777	0.435027
RNAseq	Whole Blood	Pre-vaccination	gene10123 (ARL4C)	0.0187713	7.89347	0.436911	0.663626	0.971777	0.434913
RNAseq	Whole Blood	Pre-vaccination	gene5447 (POR)	0.0157973	6.46075	0.436855	0.663687	0.971777	0.434829
RNAseq	Whole Blood	Pre-vaccination	gene7565 (ZNF17)	-0.0154549	3.06941	-0.4368	0.66376	0.971777	-0.434728
RNAseq	Whole Blood	Pre-vaccination	gene113 (ADCY7)	-0.0165067	8.45592	-0.436773	0.663791	0.971777	-0.434686
RNAseq	Whole Blood	Pre-vaccination	gene81539 (SLC38A1)	-0.0126836	7.7262	-0.437216	0.663906	0.971777	-0.434527
RNAseq	Whole Blood	Pre-vaccination	gene9374 (PPT2)	-0.0255195	1.79724	-0.436735	0.663986	0.971777	-0.434417
RNAseq	Whole Blood	Pre-vaccination	gene5521 (PPP2R2B)	0.0475349	3.20534	0.436153	0.664212	0.971777	0.434105
RNAseq	Whole Blood	Pre-vaccination	gene2219 (FCN1)	0.0380529	10.3388	0.436077	0.664261	0.971777	0.434037
RNAseq	Whole Blood	Pre-vaccination	gene8482 (SEMA7A)	0.0334667	4.20127	0.436034	0.664272	0.971777	0.434022
RNAseq	Whole Blood	Pre-vaccination	gene55008 (HERC6)	0.0352066	4.43355	0.435967	0.664288	0.971777	0.434001
RNAseq	Whole Blood	Pre-vaccination	gene6433 (SFSWAP)	-0.00887718	6.48982	-0.436508	0.664291	0.971777	-0.433996
RNAseq	Whole Blood	Pre-vaccination	gene5939 (RBMS2)	-0.0457316	4.18272	-0.435917	0.664397	0.971777	-0.43385
RNAseq	Whole Blood	Pre-vaccination	gene8991 (SELENBP1)	-0.0938907	5.94259	-0.436025	0.664479	0.971777	-0.433737
RNAseq	Whole Blood	Pre-vaccination	gene9754 (STARD8)	-0.0344725	3.81699	-0.435822	0.664516	0.971777	-0.433686
RNAseq	Whole Blood	Pre-vaccination	gene4734 (NEDD4)	0.0366646	2.56283	0.435703	0.664528	0.971777	0.433671
RNAseq	Whole Blood	Pre-vaccination	gene5962 (RDX)	0.0155711	4.1691	0.435542	0.664667	0.971827	0.433478
RNAseq	Whole Blood	Pre-vaccination	gene51232 (CRIM1)	0.0409578	3.0253	0.435032	0.664936	0.972065	0.433108
RNAseq	Whole Blood	Pre-vaccination	gene5329 (PLAUR)	0.0151872	6.52206	0.43484	0.665155	0.972102	0.432807
RNAseq	Whole Blood	Pre-vaccination	gene7702 (ZNF143)	-0.00912739	5.18836	-0.434904	0.665199	0.972102	-0.432746
RNAseq	Whole Blood	Pre-vaccination	gene317 (APAF1)	0.0132079	7.31211	0.434452	0.665421	0.972102	0.432441
RNAseq	Whole Blood	Pre-vaccination	gene644246 (KANSL1-AS1)	0.101163	0.594862	0.434372	0.665452	0.972102	0.432398
RNAseq	Whole Blood	Pre-vaccination	gene94081 (SFXN1)	0.0150043	4.87038	0.434508	0.665525	0.972102	0.432298
RNAseq	Whole Blood	Pre-vaccination	gene54491 (OTULINL)	0.0184854	5.93698	0.434275	0.665615	0.972102	0.432173
RNAseq	Whole Blood	Pre-vaccination	gene112724 (RDH13)	0.0394455	1.79664	0.434073	0.665733	0.972102	0.432011
RNAseq	Whole Blood	Pre-vaccination	gene8445 (DYRK2)	-0.0130428	6.21316	-0.433972	0.665806	0.972102	-0.431911
RNAseq	Whole Blood	Pre-vaccination	gene100534595 (HNRNPUL2-BSCL2)	-0.00608913	8.30784	-0.433656	0.666029	0.972243	-0.431604
RNAseq	Whole Blood	Pre-vaccination	gene8793 (TNFRSF10D)	-0.0266426	3.40794	-0.433481	0.666114	0.972243	-0.431488
RNAseq	Whole Blood	Pre-vaccination	gene56940 (DUSP22)	-0.0173793	6.46639	-0.433191	0.666327	0.972401	-0.431194
RNAseq	Whole Blood	Pre-vaccination	gene28450 (IGHV3-11)	0.0708547	1.13643	0.432772	0.666706	0.972485	0.430673
RNAseq	Whole Blood	Pre-vaccination	gene8826 (IQGAP1)	-0.0122688	10.0164	-0.432415	0.666958	0.972485	-0.430327
RNAseq	Whole Blood	Pre-vaccination	gene5055 (SERPINB2)	0.0601075	1.50247	0.432291	0.666994	0.972485	0.430277
RNAseq	Whole Blood	Pre-vaccination	gene201176 (ARHGAP27)	0.00974986	7.33546	0.432161	0.667114	0.972485	0.430112
RNAseq	Whole Blood	Pre-vaccination	gene102464833 (MIR6084)	-0.0332605	3.92123	-0.432097	0.667185	0.972485	-0.430014
RNAseq	Whole Blood	Pre-vaccination	gene28957 (MRPS28)	0.016658	2.95818	0.43164	0.667465	0.972485	0.429629
RNAseq	Whole Blood	Pre-vaccination	gene63877 (FAM204A)	0.0108509	4.85332	0.431575	0.66754	0.972485	0.429527
RNAseq	Whole Blood	Pre-vaccination	gene6415 (SELENOW)	-0.0114517	5.12501	-0.431427	0.667576	0.972485	-0.429478
RNAseq	Whole Blood	Pre-vaccination	gene28522 (TRDJ1)	-0.0536967	2.93958	-0.430775	0.668054	0.972485	-0.42882
RNAseq	Whole Blood	Pre-vaccination	gene11177 (BAZ1A)	-0.0107898	7.84081	-0.430456	0.668277	0.972485	-0.428514
RNAseq	Whole Blood	Pre-vaccination	gene27090 (ST6GALNAC4)	-0.0409797	5.49081	-0.430558	0.668339	0.972485	-0.428429
RNAseq	Whole Blood	Pre-vaccination	gene84913 (ATOH8)	0.129976	1.4933	0.430401	0.668417	0.972485	0.428321
RNAseq	Whole Blood	Pre-vaccination	gene9231 (DLG5)	-0.0456361	2.98741	-0.430288	0.668428	0.972485	-0.428307
RNAseq	Whole Blood	Pre-vaccination	gene5371 (PML)	-0.0264173	6.87994	-0.43018	0.668484	0.972485	-0.428229
RNAseq	Whole Blood	Pre-vaccination	gene728613 (LOC728613)	-0.0369786	1.72104	-0.430018	0.668527	0.972485	-0.42817
RNAseq	Whole Blood	Pre-vaccination	gene7529 (YWHAB)	-0.0097006	8.8776	-0.4301	0.668625	0.972485	-0.428035
RNAseq	Whole Blood	Pre-vaccination	gene9170 (LPAR2)	0.0230723	7.51516	0.429575	0.668946	0.972485	0.427595
RNAseq	Whole Blood	Pre-vaccination	gene8357 (H3C10)	-0.0532089	3.61325	-0.42948	0.668998	0.972485	-0.427524
RNAseq	Whole Blood	Pre-vaccination	gene23392 (ECPAS)	0.0106229	6.60662	0.429416	0.669052	0.972485	0.42745
RNAseq	Whole Blood	Pre-vaccination	gene55824 (PAG1)	0.0191569	7.04124	0.429533	0.669053	0.972485	0.427448
RNAseq	Whole Blood	Pre-vaccination	gene100129405 (MSTO2P)	0.0229424	2.94443	0.429536	0.669059	0.972485	0.427439
RNAseq	Whole Blood	Pre-vaccination	gene100129842 (ZNF737)	-0.0279128	4.24031	-0.429441	0.66906	0.972485	-0.427438
RNAseq	Whole Blood	Pre-vaccination	gene10616 (RBCK1)	0.0181424	7.73979	0.429189	0.669214	0.972485	0.427228
RNAseq	Whole Blood	Pre-vaccination	gene151295 (SLC23A3)	0.0395728	1.30324	0.4287	0.669526	0.972485	0.426799
RNAseq	Whole Blood	Pre-vaccination	gene64282 (TENT4B)	0.013881	4.73246	0.428785	0.669574	0.972485	0.426732
RNAseq	Whole Blood	Pre-vaccination	gene9601 (PDIA4)	0.0131413	6.56587	0.428525	0.669721	0.972485	0.426531
RNAseq	Whole Blood	Pre-vaccination	gene56658 (TRIM39)	0.0148353	3.31404	0.428363	0.669758	0.972485	0.426481
RNAseq	Whole Blood	Pre-vaccination	gene56897 (WRNIP1)	0.0101765	5.87202	0.428431	0.669778	0.972485	0.426453
RNAseq	Whole Blood	Pre-vaccination	gene5586 (PKN2)	0.0114595	6.32754	0.428593	0.669795	0.972485	0.426429
RNAseq	Whole Blood	Pre-vaccination	gene1803 (DPP4)	0.030409	5.26262	0.428392	0.66984	0.972485	0.426368
RNAseq	Whole Blood	Pre-vaccination	gene54583 (EGLN1)	-0.0182105	7.14074	-0.42826	0.669908	0.972485	-0.426274
RNAseq	Whole Blood	Pre-vaccination	gene6472 (SHMT2)	0.0102297	5.83927	0.428296	0.670041	0.972485	0.426092
RNAseq	Whole Blood	Pre-vaccination	gene400668 (PRSS57)	0.0625131	0.568213	0.427989	0.670081	0.972485	0.426037
RNAseq	Whole Blood	Pre-vaccination	gene2548 (GAA)	0.0281519	7.72247	0.427751	0.670258	0.972485	0.425794
RNAseq	Whole Blood	Pre-vaccination	gene27232 (GNMT)	-0.0143324	4.77404	-0.427689	0.670351	0.972485	-0.425666
RNAseq	Whole Blood	Pre-vaccination	gene23113 (CUL9)	0.0115556	6.13696	0.427668	0.670397	0.972485	0.425603
RNAseq	Whole Blood	Pre-vaccination	gene26258 (BLOC1S6)	0.0122954	5.73677	0.427302	0.670697	0.972485	0.425192
RNAseq	Whole Blood	Pre-vaccination	gene92797 (HELB)	-0.0257807	4.00294	-0.427057	0.670701	0.972485	-0.425186
RNAseq	Whole Blood	Pre-vaccination	gene51603 (EEF1AKNMT)	0.0100386	5.09746	0.427174	0.67077	0.972485	0.425091
RNAseq	Whole Blood	Pre-vaccination	gene64837 (KLC2)	0.0147197	4.43206	0.426858	0.670927	0.972485	0.424876
RNAseq	Whole Blood	Pre-vaccination	gene57185 (NIPAL3)	-0.016378	6.01238	-0.426197	0.671461	0.972485	-0.424144
RNAseq	Whole Blood	Pre-vaccination	gene10250 (SRRM1)	-0.00727326	7.22971	-0.426326	0.671473	0.972485	-0.424127
RNAseq	Whole Blood	Pre-vaccination	gene51 (ACOX1)	0.0207542	7.20065	0.425986	0.671528	0.972485	0.424052
RNAseq	Whole Blood	Pre-vaccination	gene51460 (SFMBT1)	-0.0168237	4.75094	-0.426244	0.671544	0.972485	-0.424029
RNAseq	Whole Blood	Pre-vaccination	gene23223 (RRP12)	0.033093	6.63028	0.426	0.671549	0.972485	0.424023
RNAseq	Whole Blood	Pre-vaccination	gene286223 (C9orf47)	-0.0406178	1.24311	-0.426023	0.671633	0.972485	-0.423907
RNAseq	Whole Blood	Pre-vaccination	gene4683 (NBN)	0.0200225	6.2021	0.425842	0.671702	0.972485	0.423813
RNAseq	Whole Blood	Pre-vaccination	gene51020 (HDDC2)	0.0264597	4.18631	0.425574	0.671898	0.972485	0.423545
RNAseq	Whole Blood	Pre-vaccination	gene2242 (FES)	0.0193717	7.35518	0.425326	0.672009	0.972485	0.423393
RNAseq	Whole Blood	Pre-vaccination	gene10156 (RASA4)	-0.0465296	3.01815	-0.425318	0.672121	0.972485	-0.423239
RNAseq	Whole Blood	Pre-vaccination	gene57835 (SLC4A5)	0.026113	3.13996	0.425056	0.672215	0.972485	0.423109
RNAseq	Whole Blood	Pre-vaccination	gene3915 (LAMC1)	0.0503983	3.01659	0.424815	0.67247	0.972485	0.422761
RNAseq	Whole Blood	Pre-vaccination	gene197259 (MLKL)	0.0179083	6.49471	0.424596	0.672516	0.972485	0.422697
RNAseq	Whole Blood	Pre-vaccination	gene550112 (UBA6-AS1)	0.0269745	2.82661	0.424479	0.6727	0.972485	0.422445
RNAseq	Whole Blood	Pre-vaccination	gene10474 (TADA3)	0.00981896	6.92398	0.424385	0.672729	0.972485	0.422405
RNAseq	Whole Blood	Pre-vaccination	gene28610 (TRBV5-5)	-0.0522707	-0.176969	-0.424251	0.672747	0.972485	-0.42238
RNAseq	Whole Blood	Pre-vaccination	gene51314 (NME8)	-0.0410163	2.87177	-0.424139	0.672856	0.972485	-0.422231
RNAseq	Whole Blood	Pre-vaccination	gene3123 (HLA-DRB1)	-0.108397	7.30624	-0.423754	0.673145	0.972485	-0.421836
RNAseq	Whole Blood	Pre-vaccination	gene5476 (CTSA)	0.0179892	8.06057	0.423535	0.673316	0.972485	0.421602
RNAseq	Whole Blood	Pre-vaccination	gene100499483 (CCDC180)	0.0235764	3.03238	0.423501	0.673438	0.972485	0.421434
RNAseq	Whole Blood	Pre-vaccination	gene4552 (MTRR)	-0.0217809	4.76299	-0.423439	0.67344	0.972485	-0.421432
RNAseq	Whole Blood	Pre-vaccination	gene55193 (PBRM1)	-0.00883287	6.43752	-0.423318	0.673446	0.972485	-0.421423
RNAseq	Whole Blood	Pre-vaccination	gene8029 (CUBN)	-0.0434354	3.34869	-0.423375	0.673492	0.972485	-0.421361
RNAseq	Whole Blood	Pre-vaccination	gene9289 (ADGRG1)	0.0581444	7.33678	0.423231	0.673536	0.972485	0.421299
RNAseq	Whole Blood	Pre-vaccination	gene84333 (PCGF5)	0.0379675	7.26634	0.423283	0.673581	0.972485	0.421238
RNAseq	Whole Blood	Pre-vaccination	gene8675 (STX16)	0.0121852	7.73044	0.422838	0.673785	0.972485	0.420959
RNAseq	Whole Blood	Pre-vaccination	gene51274 (KLF3)	-0.0108312	7.81611	-0.423048	0.6738	0.972485	-0.420939
RNAseq	Whole Blood	Pre-vaccination	gene92579 (G6PC3)	-0.0208927	3.90243	-0.422578	0.674038	0.972485	-0.420613
RNAseq	Whole Blood	Pre-vaccination	gene27181 (SIGLEC8)	0.0869842	2.91226	0.422553	0.674131	0.972485	0.420485
RNAseq	Whole Blood	Pre-vaccination	gene381 (ARF5)	0.0162623	7.01191	0.422306	0.674161	0.972485	0.420445
RNAseq	Whole Blood	Pre-vaccination	gene9587 (MAD2L1BP)	-0.0104003	4.15587	-0.422357	0.674199	0.972485	-0.420392
RNAseq	Whole Blood	Pre-vaccination	gene1979 (EIF4EBP2)	0.00735309	8.34205	0.422225	0.674313	0.972485	0.420236
RNAseq	Whole Blood	Pre-vaccination	gene100130476 (WAKMAR2)	0.0324833	1.11558	0.422233	0.674379	0.972485	0.420146
RNAseq	Whole Blood	Pre-vaccination	gene54998 (AURKAIP1)	0.0136767	6.06272	0.422116	0.674426	0.972485	0.420081
RNAseq	Whole Blood	Pre-vaccination	gene120 (ADD3)	-0.0102851	7.95035	-0.421961	0.674526	0.972485	-0.419944
RNAseq	Whole Blood	Pre-vaccination	gene3852 (KRT5)	0.106621	0.749558	0.422557	0.674705	0.972485	0.4197
RNAseq	Whole Blood	Pre-vaccination	gene138050 (HGSNAT)	-0.017128	6.58072	-0.421555	0.674792	0.972485	-0.41958
RNAseq	Whole Blood	Pre-vaccination	gene55009 (FAM174C)	-0.0155026	4.8991	-0.42137	0.674847	0.972485	-0.419505
RNAseq	Whole Blood	Pre-vaccination	gene1608 (DGKG)	0.0255811	4.09967	0.421058	0.675132	0.972485	0.419115
RNAseq	Whole Blood	Pre-vaccination	gene221476 (PI16)	-0.0564536	3.18619	-0.420527	0.675501	0.972485	-0.41861
RNAseq	Whole Blood	Pre-vaccination	gene2550 (GABBR1)	0.0278099	5.21402	0.420501	0.675533	0.972485	0.418566
RNAseq	Whole Blood	Pre-vaccination	gene5991 (RFX3)	0.011855	4.0241	0.420544	0.675654	0.972485	0.418401
RNAseq	Whole Blood	Pre-vaccination	gene63977 (PRDM15)	0.0182588	4.39246	0.420325	0.675737	0.972485	0.418287
RNAseq	Whole Blood	Pre-vaccination	gene7109 (TRAPPC10)	-0.0108582	6.67705	-0.420092	0.67575	0.972485	-0.41827
RNAseq	Whole Blood	Pre-vaccination	gene100529241 (HSPE1-MOB4)	0.00861274	5.58711	0.420074	0.675874	0.972485	0.4181
RNAseq	Whole Blood	Pre-vaccination	gene6947 (TCN1)	0.0639516	2.78761	0.41979	0.676024	0.972485	0.417895
RNAseq	Whole Blood	Pre-vaccination	gene9563 (H6PD)	-0.0185565	7.16736	-0.419803	0.676043	0.972485	-0.417868
RNAseq	Whole Blood	Pre-vaccination	gene10917 (BTNL3)	-0.238367	1.46668	-0.41953	0.676262	0.972485	-0.417569
RNAseq	Whole Blood	Pre-vaccination	gene1384 (CRAT)	0.0333681	5.111	0.419459	0.676285	0.972485	0.417538
RNAseq	Whole Blood	Pre-vaccination	gene441250 (TYW1B)	0.0648576	2.16837	0.41919	0.676437	0.972485	0.417331
RNAseq	Whole Blood	Pre-vaccination	gene571 (BACH1)	0.0105156	7.78207	0.419075	0.676672	0.972485	0.417008
RNAseq	Whole Blood	Pre-vaccination	gene1024 (CDK8)	0.0109807	3.81049	0.418817	0.676743	0.972485	0.416912
RNAseq	Whole Blood	Pre-vaccination	gene11282 (MGAT4B)	0.0160765	6.53007	0.418749	0.676782	0.972485	0.416858
RNAseq	Whole Blood	Pre-vaccination	gene9894 (TELO2)	0.013344	5.39045	0.418664	0.67679	0.972485	0.416847
RNAseq	Whole Blood	Pre-vaccination	gene10618 (TGOLN2)	-0.0083596	9.28421	-0.418721	0.676831	0.972485	-0.416791
RNAseq	Whole Blood	Pre-vaccination	gene11277 (TREX1)	-0.0234668	4.95825	-0.418411	0.67708	0.972485	-0.416451
RNAseq	Whole Blood	Pre-vaccination	gene84916 (UTP4)	0.011554	3.99224	0.418173	0.677198	0.972485	0.416289
RNAseq	Whole Blood	Pre-vaccination	gene1235 (CCR6)	0.0368372	4.6435	0.417888	0.677434	0.972485	0.415968
RNAseq	Whole Blood	Pre-vaccination	gene10795 (ZNF268)	-0.0198639	3.95524	-0.417438	0.677761	0.972485	-0.415521
RNAseq	Whole Blood	Pre-vaccination	gene5463 (POU6F1)	-0.0301346	4.42077	-0.41708	0.678116	0.972485	-0.415036
RNAseq	Whole Blood	Pre-vaccination	gene84282 (RNF135)	-0.0162342	5.33892	-0.416882	0.678176	0.972485	-0.414953
RNAseq	Whole Blood	Pre-vaccination	gene401563 (C9orf139)	0.0159881	4.47037	0.416725	0.678244	0.972485	0.414861
RNAseq	Whole Blood	Pre-vaccination	gene7071 (KLF10)	0.0321388	5.42558	0.416656	0.678297	0.972485	0.414788
RNAseq	Whole Blood	Pre-vaccination	gene1497 (CTNS)	0.0138942	4.40118	0.416631	0.678424	0.972485	0.414615
RNAseq	Whole Blood	Pre-vaccination	gene51218 (GLRX5)	-0.0602192	6.24604	-0.416664	0.678506	0.972485	-0.414502
RNAseq	Whole Blood	Pre-vaccination	gene47 (ACLY)	-0.00817429	7.45602	-0.416464	0.678508	0.972485	-0.4145
RNAseq	Whole Blood	Pre-vaccination	gene84267 (C9orf64)	0.0185809	3.65495	0.416404	0.678527	0.972485	0.414474
RNAseq	Whole Blood	Pre-vaccination	gene399744 (LINC00999)	-0.032508	2.52788	-0.416359	0.678542	0.972485	-0.414453
RNAseq	Whole Blood	Pre-vaccination	gene2950 (GSTP1)	-0.0225816	7.2954	-0.416224	0.678711	0.972485	-0.414223
RNAseq	Whole Blood	Pre-vaccination	gene138307 (LCN8)	-0.219326	-1.08573	-0.416008	0.678718	0.972485	-0.414214
RNAseq	Whole Blood	Pre-vaccination	gene7140 (TNNT3)	0.0456178	2.378	0.41603	0.67876	0.972485	0.414156
RNAseq	Whole Blood	Pre-vaccination	gene84260 (TCHP)	0.00950475	5.43472	0.415945	0.678812	0.972485	0.414084
RNAseq	Whole Blood	Pre-vaccination	gene55591 (VEZT)	0.0102406	4.70793	0.416065	0.678823	0.972485	0.41407
RNAseq	Whole Blood	Pre-vaccination	gene5955 (RCN2)	0.013221	3.98776	0.415897	0.678986	0.972485	0.413847
RNAseq	Whole Blood	Pre-vaccination	gene79778 (MICALL2)	0.0274221	2.14264	0.415556	0.679121	0.972485	0.413663
RNAseq	Whole Blood	Pre-vaccination	gene10007 (GNPDA1)	-0.018741	4.6091	-0.415516	0.679145	0.972485	-0.41363
RNAseq	Whole Blood	Pre-vaccination	gene239 (ALOX12)	0.0528457	3.90997	0.415554	0.679153	0.972485	0.413619
RNAseq	Whole Blood	Pre-vaccination	gene55066 (PDPR)	0.0345904	6.73381	0.414958	0.679541	0.972485	0.413089
RNAseq	Whole Blood	Pre-vaccination	gene51422 (PRKAG2)	0.0106392	5.90805	0.414918	0.679553	0.972485	0.413073
RNAseq	Whole Blood	Pre-vaccination	gene22985 (ACIN1)	0.00679045	8.41606	0.414975	0.679648	0.972485	0.412944
RNAseq	Whole Blood	Pre-vaccination	gene9681 (DEPDC5)	0.011459	5.12299	0.414667	0.679882	0.972485	0.412624
RNAseq	Whole Blood	Pre-vaccination	gene9918 (NCAPD2)	-0.0126972	6.62916	-0.41466	0.679885	0.972485	-0.41262
RNAseq	Whole Blood	Pre-vaccination	gene3034 (HAL)	-0.0214303	6.38532	-0.414505	0.679942	0.972485	-0.412542
RNAseq	Whole Blood	Pre-vaccination	gene197258 (FCSK)	0.0126944	4.73169	0.414261	0.680058	0.972485	0.412384
RNAseq	Whole Blood	Pre-vaccination	gene254427 (PROSER2)	-0.0451415	1.93063	-0.414022	0.680312	0.972485	-0.412037
RNAseq	Whole Blood	Pre-vaccination	gene8454 (CUL1)	-0.0114418	6.06157	-0.413685	0.680376	0.972485	-0.41195
RNAseq	Whole Blood	Pre-vaccination	gene23641 (LDOC1)	-0.0350868	2.72342	-0.413615	0.680504	0.972485	-0.411776
RNAseq	Whole Blood	Pre-vaccination	gene3812 (KIR3DL2)	0.101363	0.958209	0.413627	0.680569	0.972485	0.411686
RNAseq	Whole Blood	Pre-vaccination	gene4520 (MTF1)	-0.00932686	6.28992	-0.413651	0.680573	0.972485	-0.411682
RNAseq	Whole Blood	Pre-vaccination	gene9534 (ZNF254)	-0.016555	3.32864	-0.413685	0.680618	0.972485	-0.41162
RNAseq	Whole Blood	Pre-vaccination	gene4987 (OPRL1)	0.021544	2.78087	0.413391	0.680726	0.972485	0.411473
RNAseq	Whole Blood	Pre-vaccination	gene51307 (FAM53C)	-0.0119877	7.31821	-0.413294	0.680736	0.972485	-0.411458
RNAseq	Whole Blood	Pre-vaccination	gene95681 (CEP41)	-0.0228155	2.91137	-0.413324	0.680869	0.972485	-0.411278
RNAseq	Whole Blood	Pre-vaccination	gene5355 (PLP2)	0.0167632	7.61992	0.412942	0.681041	0.972485	0.411043
RNAseq	Whole Blood	Pre-vaccination	gene6421 (SFPQ)	-0.0080424	8.05512	-0.412665	0.681108	0.972485	-0.410952
RNAseq	Whole Blood	Pre-vaccination	gene6272 (SORT1)	-0.0249789	6.43899	-0.412508	0.68139	0.972485	-0.410567
RNAseq	Whole Blood	Pre-vaccination	gene28639 (TRBC1)	-0.0257295	6.96182	-0.412269	0.681657	0.972485	-0.410203
RNAseq	Whole Blood	Pre-vaccination	gene9470 (EIF4E2)	0.00964692	6.58528	0.411567	0.682133	0.972485	0.409555
RNAseq	Whole Blood	Pre-vaccination	gene3490 (IGFBP7)	-0.0415902	3.83829	-0.41149	0.682227	0.972485	-0.409426
RNAseq	Whole Blood	Pre-vaccination	gene8841 (HDAC3)	0.00798319	5.8292	0.411357	0.682284	0.972485	0.409349
RNAseq	Whole Blood	Pre-vaccination	gene3159 (HMGA1)	-0.0117249	6.99328	-0.41112	0.682417	0.972485	-0.409167
RNAseq	Whole Blood	Pre-vaccination	gene56893 (UBQLN4)	0.0111903	5.43002	0.41123	0.682422	0.972485	0.40916
RNAseq	Whole Blood	Pre-vaccination	gene1848 (DUSP6)	0.0229612	8.13873	0.411187	0.682484	0.972485	0.409076
RNAseq	Whole Blood	Pre-vaccination	gene973 (CD79A)	-0.0491357	6.96485	-0.410595	0.682764	0.972485	-0.408694
RNAseq	Whole Blood	Pre-vaccination	gene84289 (ING5)	0.0141203	5.53031	0.410749	0.682813	0.972485	0.408627
RNAseq	Whole Blood	Pre-vaccination	gene83695 (RHNO1)	-0.0171819	4.12955	-0.410502	0.682861	0.972485	-0.408562
RNAseq	Whole Blood	Pre-vaccination	gene10062 (NR1H3)	-0.023443	2.49368	-0.410309	0.682886	0.972485	-0.408527
RNAseq	Whole Blood	Pre-vaccination	gene8439 (NSMAF)	0.0100802	6.14066	0.410342	0.68289	0.972485	0.408522
RNAseq	Whole Blood	Pre-vaccination	gene23138 (N4BP3)	-0.0346941	3.19279	-0.410363	0.682936	0.972485	-0.40846
RNAseq	Whole Blood	Pre-vaccination	gene1292 (COL6A2)	0.0515428	5.71516	0.410285	0.68296	0.972485	0.408427
RNAseq	Whole Blood	Pre-vaccination	gene84440 (RAB11FIP4)	-0.0153423	7.31747	-0.410023	0.683135	0.972485	-0.408189
RNAseq	Whole Blood	Pre-vaccination	gene101929241 (LINC02325)	0.0301843	0.737949	0.410649	0.683162	0.972485	0.408153
RNAseq	Whole Blood	Pre-vaccination	gene23034 (SAMD4A)	0.0353854	2.57968	0.4099	0.683202	0.972485	0.408098
RNAseq	Whole Blood	Pre-vaccination	gene11064 (CNTRL)	-0.0109295	7.23733	-0.409956	0.683224	0.972485	-0.408067
RNAseq	Whole Blood	Pre-vaccination	gene28638 (TRBC2)	0.0210485	7.27598	0.410038	0.683322	0.972485	0.407934
RNAseq	Whole Blood	Pre-vaccination	gene55027 (HEATR3)	0.0297602	4.24293	0.409415	0.683644	0.972485	0.407495
RNAseq	Whole Blood	Pre-vaccination	gene53335 (BCL11A)	-0.0228579	4.6267	-0.409061	0.683831	0.972485	-0.407241
RNAseq	Whole Blood	Pre-vaccination	gene1781 (DYNC1I2)	-0.0114468	5.78027	-0.409151	0.683853	0.972485	-0.407211
RNAseq	Whole Blood	Pre-vaccination	gene5153 (PDE1B)	-0.0301608	3.41058	-0.409258	0.683856	0.972485	-0.407206
RNAseq	Whole Blood	Pre-vaccination	gene100288486 (DDX11L9)	-0.143149	0.0589611	-0.40912	0.683984	0.972485	-0.407033
RNAseq	Whole Blood	Pre-vaccination	gene493 (ATP2B4)	0.0168124	8.03745	0.408559	0.684226	0.972485	0.406703
RNAseq	Whole Blood	Pre-vaccination	gene215 (ABCD1)	-0.0166206	5.5455	-0.408575	0.684315	0.972485	-0.406582
RNAseq	Whole Blood	Pre-vaccination	gene837 (CASP4)	-0.0145257	7.97039	-0.408343	0.684352	0.972485	-0.406532
RNAseq	Whole Blood	Pre-vaccination	gene745 (MYRF)	-0.0730954	1.03367	-0.408243	0.684452	0.972485	-0.406395
RNAseq	Whole Blood	Pre-vaccination	gene9748 (SLK)	0.00906248	6.9033	0.408219	0.684494	0.972485	0.406339
RNAseq	Whole Blood	Pre-vaccination	gene3659 (IRF1)	0.0166545	9.36172	0.408129	0.684528	0.972485	0.406292
RNAseq	Whole Blood	Pre-vaccination	gene55729 (ATF7IP)	0.00819462	7.42737	0.408287	0.68466	0.972485	0.406112
RNAseq	Whole Blood	Pre-vaccination	gene8673 (VAMP8)	0.0152937	6.40318	0.408079	0.684693	0.972485	0.406068
RNAseq	Whole Blood	Pre-vaccination	gene51564 (HDAC7)	-0.0120785	7.83533	-0.407803	0.684772	0.972485	-0.40596
RNAseq	Whole Blood	Pre-vaccination	gene2947 (GSTM3)	-0.124746	1.9436	-0.407825	0.684879	0.972485	-0.405814
RNAseq	Whole Blood	Pre-vaccination	gene55072 (RNF31)	0.0139229	6.98021	0.407631	0.684901	0.972485	0.405784
RNAseq	Whole Blood	Pre-vaccination	gene100526737 (RBM14-RBM4)	0.00788202	6.48544	0.407546	0.685011	0.972485	0.405635
RNAseq	Whole Blood	Pre-vaccination	gene84899 (TMTC4)	-0.0269495	2.9369	-0.407299	0.685141	0.972485	-0.405457
RNAseq	Whole Blood	Pre-vaccination	gene10241 (CALCOCO2)	0.00891574	7.29816	0.407304	0.685148	0.972485	0.405448
RNAseq	Whole Blood	Pre-vaccination	gene54970 (TTC12)	0.0335088	3.43131	0.407134	0.685333	0.972485	0.405196
RNAseq	Whole Blood	Pre-vaccination	gene6139 (RPL17)	-0.0126911	8.50519	-0.406904	0.685449	0.972485	-0.405039
RNAseq	Whole Blood	Pre-vaccination	gene55536 (CDCA7L)	-0.0361412	4.47499	-0.406913	0.685525	0.972485	-0.404935
RNAseq	Whole Blood	Pre-vaccination	gene26051 (PPP1R16B)	0.0165198	6.43261	0.406929	0.685582	0.972485	0.404858
RNAseq	Whole Blood	Pre-vaccination	gene4055 (LTBR)	-0.0196698	6.72443	-0.406745	0.685592	0.972485	-0.404844
RNAseq	Whole Blood	Pre-vaccination	gene54407 (SLC38A2)	-0.017653	6.86282	-0.40678	0.68566	0.972485	-0.404751
RNAseq	Whole Blood	Pre-vaccination	gene57567 (ZNF319)	-0.0116658	5.65993	-0.406477	0.685724	0.972485	-0.404665
RNAseq	Whole Blood	Pre-vaccination	gene160760 (PPTC7)	0.0104226	6.20745	0.406425	0.685767	0.972485	0.404606
RNAseq	Whole Blood	Pre-vaccination	gene28772 (IGLV10-54)	0.135617	0.0712856	0.406199	0.686132	0.972485	0.40411
RNAseq	Whole Blood	Pre-vaccination	gene10498 (CARM1)	-0.0357723	6.62299	-0.406107	0.686132	0.972485	-0.40411
RNAseq	Whole Blood	Pre-vaccination	gene221 (ALDH3B1)	0.0237212	6.35102	0.405978	0.686168	0.972485	0.404061
RNAseq	Whole Blood	Pre-vaccination	gene9720 (CCDC144A)	0.185101	-1.10822	0.406037	0.6862	0.972485	0.404017
RNAseq	Whole Blood	Pre-vaccination	gene259283 (MDS2)	-0.0462909	1.93518	-0.40593	0.686297	0.972485	-0.403885
RNAseq	Whole Blood	Pre-vaccination	gene4927 (NUP88)	-0.0135753	5.23672	-0.405976	0.686302	0.972485	-0.403879
RNAseq	Whole Blood	Pre-vaccination	gene5116 (PCNT)	-0.0114652	6.40912	-0.405522	0.686389	0.972485	-0.40376
RNAseq	Whole Blood	Pre-vaccination	gene790952 (ESRG)	0.130033	-0.148481	0.405659	0.686454	0.972485	0.403673
RNAseq	Whole Blood	Pre-vaccination	gene23598 (PATZ1)	-0.00845499	5.61516	-0.405536	0.686559	0.972485	-0.403529
RNAseq	Whole Blood	Pre-vaccination	gene1230 (CCR1)	-0.0310666	7.27953	-0.405087	0.686784	0.972624	-0.403223
RNAseq	Whole Blood	Pre-vaccination	gene119016 (AGAP4)	0.0237534	3.6643	0.404948	0.686944	0.972624	0.403005
RNAseq	Whole Blood	Pre-vaccination	gene4122 (MAN2A2)	0.0150159	8.06683	0.404788	0.686975	0.972624	0.402964
RNAseq	Whole Blood	Pre-vaccination	gene5376 (PMP22)	0.0638145	0.309567	0.404502	0.687125	0.972687	0.40276
RNAseq	Whole Blood	Pre-vaccination	gene5595 (MAPK3)	0.0140388	6.90934	0.40382	0.687691	0.973263	0.40199
RNAseq	Whole Blood	Pre-vaccination	gene27316 (RBMX)	0.00757594	7.30495	0.403748	0.687832	0.973263	0.401799
RNAseq	Whole Blood	Pre-vaccination	gene169714 (QSOX2)	0.0174864	4.91198	0.403796	0.687849	0.973263	0.401776
RNAseq	Whole Blood	Pre-vaccination	gene9886 (RHOBTB1)	0.0440142	3.26897	0.403345	0.688094	0.973322	0.401443
RNAseq	Whole Blood	Pre-vaccination	gene5250 (SLC25A3)	0.0104154	7.59726	0.403253	0.688102	0.973322	0.401433
RNAseq	Whole Blood	Pre-vaccination	gene8496 (PPFIBP1)	0.0309753	1.63183	0.402639	0.688613	0.973833	0.400738
RNAseq	Whole Blood	Pre-vaccination	gene83638 (C11orf68)	0.013163	5.62164	0.402617	0.688675	0.973833	0.400654
RNAseq	Whole Blood	Pre-vaccination	gene284323 (ZNF780A)	0.0160475	4.70611	0.402334	0.688839	0.973917	0.40043
RNAseq	Whole Blood	Pre-vaccination	gene28812 (IGLV2-28)	0.145894	0.198722	0.402834	0.689029	0.974035	0.400173
RNAseq	Whole Blood	Pre-vaccination	gene100861437 (NA)	0.0355914	2.52882	0.401627	0.68915	0.974056	0.400009
RNAseq	Whole Blood	Pre-vaccination	gene5783 (PTPN13)	0.0507188	2.74113	0.401666	0.689349	0.974188	0.399739
RNAseq	Whole Blood	Pre-vaccination	gene105221694 (BISPR)	0.0258638	4.25209	0.400642	0.689979	0.974929	0.398884
RNAseq	Whole Blood	Pre-vaccination	gene8372 (HYAL3)	0.0240154	2.22454	0.400482	0.690162	0.975037	0.398636
RNAseq	Whole Blood	Pre-vaccination	gene11054 (OGFR)	0.0116665	7.78061	0.400293	0.690308	0.975094	0.398437
RNAseq	Whole Blood	Pre-vaccination	gene23764 (MAFF)	0.024089	3.29666	0.400034	0.690437	0.975127	0.398262
RNAseq	Whole Blood	Pre-vaccination	gene9827 (RGP1)	-0.0136669	4.20396	-0.399738	0.690694	0.975164	-0.397913
RNAseq	Whole Blood	Pre-vaccination	gene285965 (EPHA1-AS1)	0.0573755	1.83261	0.399773	0.690743	0.975164	0.397848
RNAseq	Whole Blood	Pre-vaccination	gene64145 (RBSN)	0.0083133	5.2644	0.399476	0.690982	0.975164	0.397523
RNAseq	Whole Blood	Pre-vaccination	gene54929 (TMEM161A)	0.0115229	3.6317	0.399214	0.691107	0.975164	0.397353
RNAseq	Whole Blood	Pre-vaccination	gene5494 (PPM1A)	-0.0281716	7.3653	-0.399227	0.69122	0.975164	-0.3972
RNAseq	Whole Blood	Pre-vaccination	gene51406 (NOL7)	0.00871267	5.00628	0.399099	0.691266	0.975164	0.397138
RNAseq	Whole Blood	Pre-vaccination	gene23386 (NUDCD3)	-0.00718165	6.07281	-0.399052	0.691328	0.975164	-0.397054
RNAseq	Whole Blood	Pre-vaccination	gene145567 (TTC7B)	0.0347857	3.40826	0.398876	0.691373	0.975164	0.396992
RNAseq	Whole Blood	Pre-vaccination	gene4066 (LYL1)	0.0323949	7.18968	0.398903	0.691417	0.975164	0.396933
RNAseq	Whole Blood	Pre-vaccination	gene8905 (AP1S2)	0.0225714	6.68752	0.398734	0.691526	0.975169	0.396785
RNAseq	Whole Blood	Pre-vaccination	gene4057 (LTF)	-0.121569	5.21958	-0.398359	0.691708	0.975277	-0.396538
RNAseq	Whole Blood	Pre-vaccination	gene81 (ACTN4)	0.00944234	9.02441	0.397636	0.692286	0.975709	0.395755
RNAseq	Whole Blood	Pre-vaccination	gene338707 (B4GALNT4)	-0.0890418	0.812461	-0.397117	0.692589	0.975709	-0.395343
RNAseq	Whole Blood	Pre-vaccination	gene55313 (CPPED1)	0.0177526	8.97546	0.397113	0.692724	0.975709	0.395161
RNAseq	Whole Blood	Pre-vaccination	gene4597 (MVD)	0.0173007	4.75642	0.396912	0.692741	0.975709	0.395138
RNAseq	Whole Blood	Pre-vaccination	gene10215 (OLIG2)	0.0850927	1.3162	0.397028	0.692783	0.975709	0.395081
RNAseq	Whole Blood	Pre-vaccination	gene84527 (ZNF559)	-0.0229781	4.11538	-0.396954	0.692882	0.975709	-0.394948
RNAseq	Whole Blood	Pre-vaccination	gene57161 (PELI2)	0.0103248	6.09773	0.396665	0.693029	0.975709	0.394748
RNAseq	Whole Blood	Pre-vaccination	gene55422 (ZNF331)	-0.0162221	4.26413	-0.396748	0.693064	0.975709	-0.3947
RNAseq	Whole Blood	Pre-vaccination	gene27175 (TUBG2)	-0.0298277	2.95107	-0.396443	0.693119	0.975709	-0.394627
RNAseq	Whole Blood	Pre-vaccination	gene100533496 (TVP23C-CDRT4)	-0.0235154	3.16676	-0.396333	0.693136	0.975709	-0.394602
RNAseq	Whole Blood	Pre-vaccination	gene55837 (EAPP)	0.00964386	5.57574	0.396363	0.69318	0.975709	0.394543
RNAseq	Whole Blood	Pre-vaccination	gene10734 (STAG3)	-0.0436671	1.33397	-0.396314	0.693345	0.975791	-0.39432
RNAseq	Whole Blood	Pre-vaccination	gene8509 (NDST2)	-0.0104421	6.47573	-0.395828	0.693568	0.975878	-0.394017
RNAseq	Whole Blood	Pre-vaccination	gene9249 (DHRS3)	-0.0206532	4.71992	-0.395821	0.693632	0.975878	-0.393931
RNAseq	Whole Blood	Pre-vaccination	gene10480 (EIF3M)	0.0109394	6.51888	0.395456	0.69382	0.975878	0.393677
RNAseq	Whole Blood	Pre-vaccination	gene7099 (TLR4)	-0.0191843	7.91982	-0.395421	0.693857	0.975878	-0.393626
RNAseq	Whole Blood	Pre-vaccination	gene654346 (LGALS9C)	-0.0818118	2.60496	-0.395419	0.693937	0.975878	-0.393518
RNAseq	Whole Blood	Pre-vaccination	gene28902 (IGKV1D-13)	-0.185729	-0.52275	-0.394952	0.694217	0.976064	-0.393138
RNAseq	Whole Blood	Pre-vaccination	gene55041 (PLEKHB2)	0.00988974	7.22353	0.394803	0.694346	0.976064	0.392963
RNAseq	Whole Blood	Pre-vaccination	gene10664 (CTCF)	0.00507499	6.94218	0.394504	0.694428	0.976064	0.392852
RNAseq	Whole Blood	Pre-vaccination	gene57597 (BAHCC1)	-0.0274837	3.45276	-0.394535	0.694493	0.976064	-0.392765
RNAseq	Whole Blood	Pre-vaccination	gene147495 (APCDD1)	-0.0579551	1.25293	-0.394064	0.694872	0.976372	-0.392252
RNAseq	Whole Blood	Pre-vaccination	gene5695 (PSMB7)	0.00902615	5.64664	0.393977	0.694924	0.976372	0.392182
RNAseq	Whole Blood	Pre-vaccination	gene25825 (BACE2)	-0.0413501	3.21322	-0.393298	0.695429	0.976514	-0.391498
RNAseq	Whole Blood	Pre-vaccination	gene8353 (H3C6)	-0.0743383	-0.647887	-0.392748	0.695691	0.976514	-0.391144
RNAseq	Whole Blood	Pre-vaccination	gene808 (CALM3)	0.00887265	8.92525	0.392912	0.695718	0.976514	0.391107
RNAseq	Whole Blood	Pre-vaccination	gene11183 (MAP4K5)	0.0103948	4.89246	0.393156	0.695849	0.976514	0.390929
RNAseq	Whole Blood	Pre-vaccination	gene123096 (SLC25A29)	0.0542983	5.21409	0.392624	0.695898	0.976514	0.390864
RNAseq	Whole Blood	Pre-vaccination	gene84727 (SPSB2)	0.0367951	3.49983	0.392404	0.696022	0.976514	0.390696
RNAseq	Whole Blood	Pre-vaccination	gene81542 (TMX1)	-0.0124447	5.05475	-0.392384	0.696086	0.976514	-0.390609
RNAseq	Whole Blood	Pre-vaccination	gene11234 (HPS5)	-0.0122671	4.78366	-0.3923	0.696143	0.976514	-0.390532
RNAseq	Whole Blood	Pre-vaccination	gene57630 (SH3RF1)	0.0380676	2.22667	0.391952	0.696412	0.976514	0.390168
RNAseq	Whole Blood	Pre-vaccination	gene2954 (GSTZ1)	-0.0238786	2.35012	-0.391975	0.696447	0.976514	-0.390121
RNAseq	Whole Blood	Pre-vaccination	gene84557 (MAP1LC3A)	0.0323999	3.56828	0.391821	0.696449	0.976514	0.390118
RNAseq	Whole Blood	Pre-vaccination	gene3693 (ITGB5)	-0.0459618	4.75986	-0.391885	0.696468	0.976514	-0.390092
RNAseq	Whole Blood	Pre-vaccination	gene1982 (EIF4G2)	-0.00726057	9.63541	-0.391925	0.69649	0.976514	-0.390063
RNAseq	Whole Blood	Pre-vaccination	gene83892 (KCTD10)	0.0143113	5.83173	0.39215	0.69651	0.976514	0.390036
RNAseq	Whole Blood	Pre-vaccination	gene56925 (LXN)	-0.0247261	2.92465	-0.391283	0.696957	0.976677	-0.389432
RNAseq	Whole Blood	Pre-vaccination	gene50848 (F11R)	-0.011562	7.39457	-0.39112	0.697022	0.976677	-0.389344
RNAseq	Whole Blood	Pre-vaccination	gene10092 (ARPC5)	0.0160254	8.51095	0.391079	0.697166	0.976677	0.389149
RNAseq	Whole Blood	Pre-vaccination	gene6391 (SDHC)	0.0129067	5.07667	0.390756	0.697225	0.976677	0.389069
RNAseq	Whole Blood	Pre-vaccination	gene79651 (RHBDF2)	0.0203439	7.18016	0.3906	0.697357	0.976677	0.388891
RNAseq	Whole Blood	Pre-vaccination	gene56935 (SMCO4)	-0.0287315	4.07852	-0.39055	0.697413	0.976677	-0.388815
RNAseq	Whole Blood	Pre-vaccination	gene4061 (LY6E)	-0.0482387	5.80917	-0.389862	0.697903	0.976677	-0.388153
RNAseq	Whole Blood	Pre-vaccination	gene284749 (LINC00494)	-0.0535051	1.5064	-0.38985	0.697972	0.976677	-0.388059
RNAseq	Whole Blood	Pre-vaccination	gene64170 (CARD9)	0.0270158	4.90069	0.389574	0.698137	0.976677	0.387837
RNAseq	Whole Blood	Pre-vaccination	gene63874 (ABHD4)	-0.0113757	5.84808	-0.389558	0.698147	0.976677	-0.387824
RNAseq	Whole Blood	Pre-vaccination	gene80758 (PRR7)	0.0181743	3.77646	0.388777	0.698634	0.976677	0.387165
RNAseq	Whole Blood	Pre-vaccination	gene388524 (RPSAP58)	0.084949	5.05053	0.388842	0.698667	0.976677	0.38712
RNAseq	Whole Blood	Pre-vaccination	gene10807 (ENTR1)	0.0130539	5.0426	0.388873	0.698705	0.976677	0.387069
RNAseq	Whole Blood	Pre-vaccination	gene2193 (FARSA)	0.00982381	5.60732	0.388658	0.698801	0.976677	0.38694
RNAseq	Whole Blood	Pre-vaccination	gene2887 (GRB10)	0.0262518	3.41016	0.388661	0.698898	0.976677	0.386809
RNAseq	Whole Blood	Pre-vaccination	gene100526830 (SLX1A-SULT1A3)	0.03121	1.73341	0.388617	0.698925	0.976677	0.386772
RNAseq	Whole Blood	Pre-vaccination	gene23396 (PIP5K1C)	-0.0136045	6.67931	-0.388366	0.698998	0.976677	-0.386673
RNAseq	Whole Blood	Pre-vaccination	gene22885 (ABLIM3)	-0.0492387	4.27222	-0.388451	0.699078	0.976677	-0.386566
RNAseq	Whole Blood	Pre-vaccination	gene2047 (EPHB1)	-0.0288403	3.98458	-0.388099	0.699291	0.976677	-0.386277
RNAseq	Whole Blood	Pre-vaccination	gene5927 (KDM5A)	0.00797751	7.55675	0.387982	0.699329	0.976677	0.386226
RNAseq	Whole Blood	Pre-vaccination	gene8821 (INPP4B)	-0.02677	4.71417	-0.387935	0.699385	0.976677	-0.386151
RNAseq	Whole Blood	Pre-vaccination	gene22895 (RPH3A)	-0.0851772	3.92905	-0.387682	0.699535	0.976677	-0.385948
RNAseq	Whole Blood	Pre-vaccination	gene7421 (VDR)	0.0172756	5.49409	0.387531	0.699707	0.976677	0.385716
RNAseq	Whole Blood	Pre-vaccination	gene4773 (NFATC2)	0.0168055	7.10927	0.387352	0.699767	0.976677	0.385634
RNAseq	Whole Blood	Pre-vaccination	gene2149 (F2R)	0.0406685	4.99829	0.387334	0.699787	0.976677	0.385608
RNAseq	Whole Blood	Pre-vaccination	gene1973 (EIF4A1)	0.0144675	8.73112	0.387222	0.699921	0.976677	0.385427
RNAseq	Whole Blood	Pre-vaccination	gene100126351 (MIR939)	-0.0220004	2.4791	-0.387171	0.699944	0.976677	-0.385396
RNAseq	Whole Blood	Pre-vaccination	gene101929355 (CFAP97D2)	-0.0975099	0.1025	-0.386858	0.700137	0.976677	-0.385136
RNAseq	Whole Blood	Pre-vaccination	gene8565 (YARS1)	0.012474	5.99616	0.386823	0.700163	0.976677	0.3851
RNAseq	Whole Blood	Pre-vaccination	gene64753 (CCDC136)	-0.0221457	2.71385	-0.386747	0.700219	0.976677	-0.385025
RNAseq	Whole Blood	Pre-vaccination	gene10611 (PDLIM5)	0.0132551	5.4565	0.386679	0.700232	0.976677	0.385008
RNAseq	Whole Blood	Pre-vaccination	gene79762 (C1orf115)	0.0381727	2.26854	0.386675	0.700296	0.976677	0.38492
RNAseq	Whole Blood	Pre-vaccination	gene375748 (ERCC6L2)	0.0130062	5.10628	0.386815	0.70035	0.976677	0.384848
RNAseq	Whole Blood	Pre-vaccination	gene55757 (UGGT2)	0.0387943	0.946487	0.386504	0.700393	0.976677	0.38479
RNAseq	Whole Blood	Pre-vaccination	gene117584 (RFFL)	-0.0106431	7.0536	-0.385905	0.700818	0.976677	-0.384216
RNAseq	Whole Blood	Pre-vaccination	gene115950 (ZNF653)	-0.0165097	3.30962	-0.385944	0.700821	0.976677	-0.384212
RNAseq	Whole Blood	Pre-vaccination	gene91975 (ZNF300)	0.0416721	1.01028	0.385817	0.700879	0.976677	0.384134
RNAseq	Whole Blood	Pre-vaccination	gene100131755 (ARMCX4)	0.0192839	3.09196	0.385851	0.700881	0.976677	0.384132
RNAseq	Whole Blood	Pre-vaccination	gene26040 (SETBP1)	-0.0238508	4.16227	-0.385863	0.700915	0.976677	-0.384085
RNAseq	Whole Blood	Pre-vaccination	gene26097 (CHTOP)	0.00694925	6.52944	0.385814	0.700999	0.976677	0.383972
RNAseq	Whole Blood	Pre-vaccination	gene23429 (RYBP)	0.0124127	6.46057	0.385718	0.701233	0.976677	0.383656
RNAseq	Whole Blood	Pre-vaccination	gene50619 (DEF6)	0.0100252	8.02159	0.385322	0.701289	0.976677	0.383581
RNAseq	Whole Blood	Pre-vaccination	gene57704 (GBA2)	0.0113324	6.70488	0.385235	0.701329	0.976677	0.383527
RNAseq	Whole Blood	Pre-vaccination	gene27236 (ARFIP1)	0.0200343	5.10015	0.385193	0.701373	0.976677	0.383468
RNAseq	Whole Blood	Pre-vaccination	gene55793 (MINDY1)	-0.0120176	7.19351	-0.385177	0.7014	0.976677	-0.383432
RNAseq	Whole Blood	Pre-vaccination	gene221472 (FGD2)	0.0241708	7.1642	0.38499	0.701511	0.976684	0.383282
RNAseq	Whole Blood	Pre-vaccination	gene1269 (CNR2)	-0.0302911	3.82232	-0.384807	0.701686	0.976779	-0.383046
RNAseq	Whole Blood	Pre-vaccination	gene100859930 (HEIH)	0.0110045	5.77922	0.384596	0.701802	0.976794	0.382889
RNAseq	Whole Blood	Pre-vaccination	gene55160 (ARHGEF10L)	-0.0267833	5.12383	-0.384455	0.701951	0.976854	-0.382688
RNAseq	Whole Blood	Pre-vaccination	gene643977 (FLJ32255)	0.0182577	5.3454	0.384213	0.702098	0.976863	0.382489
RNAseq	Whole Blood	Pre-vaccination	gene4670 (HNRNPM)	-0.00698921	7.94619	-0.38361	0.702588	0.976863	-0.38183
RNAseq	Whole Blood	Pre-vaccination	gene11178 (LZTS1)	-0.0870603	0.0314599	-0.383532	0.702649	0.976863	-0.381748
RNAseq	Whole Blood	Pre-vaccination	gene257101 (ZNF683)	0.117869	3.3027	0.383425	0.702669	0.976863	0.38172
RNAseq	Whole Blood	Pre-vaccination	gene400322 (HERC2P2)	-0.0518578	4.44758	-0.383295	0.702853	0.976863	-0.381472
RNAseq	Whole Blood	Pre-vaccination	gene3802 (KIR2DL1)	-0.0866341	0.581417	-0.383052	0.702929	0.976863	-0.38137
RNAseq	Whole Blood	Pre-vaccination	gene80726 (IQCN)	-0.0421184	3.2183	-0.383035	0.702982	0.976863	-0.381298
RNAseq	Whole Blood	Pre-vaccination	gene759 (CA1)	-0.0928519	4.81873	-0.383106	0.702996	0.976863	-0.381279
RNAseq	Whole Blood	Pre-vaccination	gene2182 (ACSL4)	0.0100422	6.64732	0.382665	0.70329	0.976863	0.380883
RNAseq	Whole Blood	Pre-vaccination	gene201305 (SPNS3)	0.0421622	3.73411	0.382265	0.703509	0.976863	0.380588
RNAseq	Whole Blood	Pre-vaccination	gene25996 (REXO2)	0.0196348	4.33442	0.382022	0.703752	0.976863	0.380261
RNAseq	Whole Blood	Pre-vaccination	gene10172 (ZNF256)	-0.0198033	2.59312	-0.381912	0.703859	0.976863	-0.380116
RNAseq	Whole Blood	Pre-vaccination	gene6091 (ROBO1)	0.0909162	-0.262593	0.381582	0.704085	0.976863	0.379812
RNAseq	Whole Blood	Pre-vaccination	gene439931 (THAP7-AS1)	-0.0538738	0.955799	-0.381633	0.704165	0.976863	-0.379705
RNAseq	Whole Blood	Pre-vaccination	gene151556 (GPR155)	-0.0187255	5.93695	-0.381425	0.704174	0.976863	-0.379691
RNAseq	Whole Blood	Pre-vaccination	gene84318 (CCDC77)	0.0152944	3.54576	0.381173	0.704242	0.976863	0.379601
RNAseq	Whole Blood	Pre-vaccination	gene326625 (MMAB)	-0.0163951	3.03813	-0.380781	0.704661	0.976863	-0.379037
RNAseq	Whole Blood	Pre-vaccination	gene80270 (HSD3B7)	0.0364107	1.64888	0.38061	0.704743	0.976863	0.378925
RNAseq	Whole Blood	Pre-vaccination	gene10289 (EIF1B)	-0.0191538	6.24051	-0.380446	0.704967	0.976863	-0.378625
RNAseq	Whole Blood	Pre-vaccination	gene9495 (AKAP5)	0.067994	1.47067	0.380238	0.704975	0.976863	0.378614
RNAseq	Whole Blood	Pre-vaccination	gene84658 (ADGRE3)	0.0189733	7.49299	0.380277	0.704988	0.976863	0.378596
RNAseq	Whole Blood	Pre-vaccination	gene55603 (TENT5A)	0.0184053	5.35512	0.380127	0.705135	0.976863	0.378398
RNAseq	Whole Blood	Pre-vaccination	gene7464 (CORO2A)	-0.0231425	4.63477	-0.379865	0.705346	0.976863	-0.378114
RNAseq	Whole Blood	Pre-vaccination	gene11083 (DIDO1)	0.00786468	7.43629	0.37973	0.705579	0.976863	0.377801
RNAseq	Whole Blood	Pre-vaccination	gene64699 (TMPRSS3)	0.0759026	0.484487	0.379469	0.705582	0.976863	0.377796
RNAseq	Whole Blood	Pre-vaccination	gene79840 (NHEJ1)	-0.0129953	3.88339	-0.379373	0.705737	0.976863	-0.377588
RNAseq	Whole Blood	Pre-vaccination	gene10157 (AASS)	0.0430268	1.92856	0.379351	0.70574	0.976863	0.377584
RNAseq	Whole Blood	Pre-vaccination	gene54739 (XAF1)	-0.0466995	7.05887	-0.379174	0.705795	0.976863	-0.37751
RNAseq	Whole Blood	Pre-vaccination	gene7132 (TNFRSF1A)	-0.00819154	8.6734	-0.379005	0.70596	0.976863	-0.377287
RNAseq	Whole Blood	Pre-vaccination	gene91860 (CALML4)	0.0198432	4.60376	0.378981	0.706033	0.976863	0.37719
RNAseq	Whole Blood	Pre-vaccination	gene100302736 (TMED7-TICAM2)	-0.0139739	4.98734	-0.378794	0.706129	0.976863	-0.37706
RNAseq	Whole Blood	Pre-vaccination	gene1488 (CTBP2)	0.0142519	6.40159	0.379072	0.706245	0.976863	0.376904
RNAseq	Whole Blood	Pre-vaccination	gene100506159 (LINC02470)	0.208653	-1.05974	0.37852	0.706271	0.976863	0.376868
RNAseq	Whole Blood	Pre-vaccination	gene10096 (ACTR3)	0.005913	8.80058	0.378739	0.706308	0.976863	0.376819
RNAseq	Whole Blood	Pre-vaccination	gene100528030 (POC1B-GALNT4)	0.0111563	4.24654	0.378338	0.706437	0.976863	0.376645
RNAseq	Whole Blood	Pre-vaccination	gene9022 (CLIC3)	-0.0438971	4.41748	-0.377862	0.706793	0.976863	-0.376167
RNAseq	Whole Blood	Pre-vaccination	gene55600 (ITLN1)	0.0801572	1.43489	0.377792	0.70694	0.976863	0.375969
RNAseq	Whole Blood	Pre-vaccination	gene645700 (ZNF890P)	0.118219	0.390351	0.377463	0.707128	0.976863	0.375716
RNAseq	Whole Blood	Pre-vaccination	gene79629 (OCEL1)	-0.0130198	4.35306	-0.377361	0.707225	0.976863	-0.375585
RNAseq	Whole Blood	Pre-vaccination	gene4209 (MEF2D)	0.00968029	7.51354	0.377178	0.707297	0.976863	0.375488
RNAseq	Whole Blood	Pre-vaccination	gene23446 (SLC44A1)	-0.0129795	5.19796	-0.377193	0.707357	0.976863	-0.375408
RNAseq	Whole Blood	Pre-vaccination	gene727758 (ROCK1P1)	-0.0497635	0.811637	-0.377117	0.707458	0.976863	-0.375272
RNAseq	Whole Blood	Pre-vaccination	gene23481 (PES1)	0.0122676	5.55087	0.376596	0.707698	0.976863	0.37495
RNAseq	Whole Blood	Pre-vaccination	gene403323 (LERFS)	0.185878	-1.67263	0.376558	0.707714	0.976863	0.374928
RNAseq	Whole Blood	Pre-vaccination	gene10938 (EHD1)	-0.0115729	8.77744	-0.376557	0.70775	0.976863	-0.37488
RNAseq	Whole Blood	Pre-vaccination	gene353274 (ZNF445)	-0.0106577	5.83262	-0.37655	0.707835	0.976863	-0.374766
RNAseq	Whole Blood	Pre-vaccination	gene1020 (CDK5)	-0.0172085	3.11298	-0.376484	0.707928	0.976863	-0.37464
RNAseq	Whole Blood	Pre-vaccination	gene200014 (CC2D1B)	0.0118217	6.09846	0.376216	0.708084	0.976863	0.37443
RNAseq	Whole Blood	Pre-vaccination	gene8574 (AKR7A2)	-0.0129933	4.79934	-0.375932	0.708184	0.976863	-0.374296
RNAseq	Whole Blood	Pre-vaccination	gene9086 (EIF1AY)	0.0481577	0.394915	0.374973	0.70823	0.976863	0.374234
RNAseq	Whole Blood	Pre-vaccination	gene5604 (MAP2K1)	-0.0117686	6.62601	-0.376009	0.708273	0.976863	-0.374176
RNAseq	Whole Blood	Pre-vaccination	gene2210 (FCGR1B)	-0.0496926	3.63047	-0.375698	0.70837	0.976863	-0.374046
RNAseq	Whole Blood	Pre-vaccination	gene3604 (TNFRSF9)	-0.0331775	3.41702	-0.375637	0.708384	0.976863	-0.374028
RNAseq	Whole Blood	Pre-vaccination	gene79143 (MBOAT7)	0.0126789	8.14808	0.375484	0.708526	0.976863	0.373836
RNAseq	Whole Blood	Pre-vaccination	gene54806 (AHI1)	-0.0399907	2.03061	-0.375552	0.708528	0.976863	-0.373834
RNAseq	Whole Blood	Pre-vaccination	gene71 (ACTG1)	0.0109178	11.0527	0.37504	0.708849	0.976863	0.373402
RNAseq	Whole Blood	Pre-vaccination	gene28474 (IGHV1-2)	-0.103995	1.79133	-0.375024	0.708951	0.976863	-0.373266
RNAseq	Whole Blood	Pre-vaccination	gene2639 (GCDH)	0.0100848	4.47966	0.374768	0.708998	0.976863	0.373203
RNAseq	Whole Blood	Pre-vaccination	gene9466 (IL27RA)	0.0101585	6.79896	0.374762	0.709086	0.976863	0.373084
RNAseq	Whole Blood	Pre-vaccination	gene7805 (LAPTM5)	-0.00695543	10.8208	-0.374567	0.70924	0.976863	-0.372877
RNAseq	Whole Blood	Pre-vaccination	gene4050 (LTB)	0.0203302	7.36819	0.374506	0.709286	0.976863	0.372815
RNAseq	Whole Blood	Pre-vaccination	gene253461 (ZBTB38)	0.0193455	6.255	0.374411	0.709359	0.976863	0.372717
RNAseq	Whole Blood	Pre-vaccination	gene230 (ALDOC)	-0.0151932	4.5889	-0.374215	0.709438	0.976863	-0.372611
RNAseq	Whole Blood	Pre-vaccination	gene2038 (EPB42)	-0.0738137	5.74502	-0.374439	0.709461	0.976863	-0.37258
RNAseq	Whole Blood	Pre-vaccination	gene79632 (FAM184A)	-0.0363615	0.820206	-0.374164	0.709593	0.976863	-0.372403
RNAseq	Whole Blood	Pre-vaccination	gene5550 (PREP)	0.0103654	5.43303	0.373571	0.70987	0.976863	0.372031
RNAseq	Whole Blood	Pre-vaccination	gene22994 (CEP131)	0.0125146	4.21483	0.373539	0.709875	0.976863	0.372024
RNAseq	Whole Blood	Pre-vaccination	gene196527 (ANO6)	-0.018431	6.57333	-0.373435	0.710077	0.976863	-0.371753
RNAseq	Whole Blood	Pre-vaccination	gene7850 (IL1R2)	-0.0234993	6.1897	-0.373243	0.710159	0.976863	-0.371643
RNAseq	Whole Blood	Pre-vaccination	gene64078 (SLC28A3)	-0.0792485	-0.653904	-0.373216	0.710206	0.976863	-0.37158
RNAseq	Whole Blood	Pre-vaccination	gene5605 (MAP2K2)	0.00778584	7.43793	0.373195	0.710241	0.976863	0.371532
RNAseq	Whole Blood	Pre-vaccination	gene3636 (INPPL1)	0.0114101	7.5815	0.372791	0.71058	0.976863	0.371078
RNAseq	Whole Blood	Pre-vaccination	gene79701 (OGFOD3)	-0.0146926	4.63189	-0.372808	0.710585	0.976863	-0.37107
RNAseq	Whole Blood	Pre-vaccination	gene51560 (RAB6B)	0.0612144	2.29862	0.372776	0.710595	0.976863	0.371057
RNAseq	Whole Blood	Pre-vaccination	gene57595 (PDZD4)	-0.0353956	5.54033	-0.372546	0.710699	0.976863	-0.370917
RNAseq	Whole Blood	Pre-vaccination	gene54434 (SSH1)	0.0107221	6.84883	0.372578	0.710703	0.976863	0.370912
RNAseq	Whole Blood	Pre-vaccination	gene80310 (PDGFD)	0.0462834	2.56299	0.37249	0.710779	0.976863	0.370811
RNAseq	Whole Blood	Pre-vaccination	gene123041 (SLC24A4)	0.0370198	6.35092	0.372414	0.710821	0.976863	0.370753
RNAseq	Whole Blood	Pre-vaccination	gene115004 (CGAS)	0.0171853	3.59843	0.372322	0.710839	0.976863	0.370729
RNAseq	Whole Blood	Pre-vaccination	gene100505783 (OSER1-DT)	0.0226679	3.54199	0.372273	0.710917	0.976863	0.370625
RNAseq	Whole Blood	Pre-vaccination	gene51490 (SPOUT1)	0.0111181	5.46036	0.37225	0.710982	0.976863	0.370537
RNAseq	Whole Blood	Pre-vaccination	gene51759 (C9orf78)	0.0462412	8.82689	0.372227	0.711075	0.976863	0.370413
RNAseq	Whole Blood	Pre-vaccination	gene23264 (ZC3H7B)	-0.00792796	6.70948	-0.37194	0.711084	0.976863	-0.3704
RNAseq	Whole Blood	Pre-vaccination	gene7536 (SF1)	-0.00570656	8.99417	-0.37209	0.711156	0.976863	-0.370304
RNAseq	Whole Blood	Pre-vaccination	gene105375433 (LOC105375433)	-0.0371185	2.09213	-0.371803	0.711296	0.976863	-0.370116
RNAseq	Whole Blood	Pre-vaccination	gene4121 (MAN1A1)	0.0204571	6.29291	0.371445	0.71156	0.976863	0.369762
RNAseq	Whole Blood	Pre-vaccination	gene7077 (TIMP2)	0.0120868	8.0715	0.371113	0.711859	0.976863	0.369361
RNAseq	Whole Blood	Pre-vaccination	gene253650 (ANKRD18A)	0.0425332	0.895688	0.370827	0.712077	0.976863	0.369068
RNAseq	Whole Blood	Pre-vaccination	gene79042 (TSEN34)	-0.0131928	5.40944	-0.370585	0.712158	0.976863	-0.36896
RNAseq	Whole Blood	Pre-vaccination	gene121456 (SLC9A7P1)	0.0341124	2.84751	0.370546	0.712166	0.976863	0.368949
RNAseq	Whole Blood	Pre-vaccination	gene256380 (SCML4)	-0.0148729	6.20442	-0.370666	0.712309	0.976863	-0.368756
RNAseq	Whole Blood	Pre-vaccination	gene6640 (SNTA1)	-0.0271211	2.30988	-0.370334	0.712327	0.976863	-0.368732
RNAseq	Whole Blood	Pre-vaccination	gene55902 (ACSS2)	0.0140386	5.538	0.370179	0.7125	0.976863	0.368501
RNAseq	Whole Blood	Pre-vaccination	gene6830 (SUPT6H)	0.00539616	8.15828	0.370074	0.712535	0.976863	0.368454
RNAseq	Whole Blood	Pre-vaccination	gene115560 (ZNF501)	-0.0291257	1.54866	-0.370146	0.712558	0.976863	-0.368422
RNAseq	Whole Blood	Pre-vaccination	gene51116 (MRPS2)	0.00875623	4.47694	0.370019	0.712615	0.976863	0.368347
RNAseq	Whole Blood	Pre-vaccination	gene6093 (ROCK1)	0.00757212	8.05821	0.370272	0.712742	0.976863	0.368177
RNAseq	Whole Blood	Pre-vaccination	gene28987 (NOB1)	-0.00798079	5.32495	-0.369761	0.712805	0.976863	-0.368091
RNAseq	Whole Blood	Pre-vaccination	gene105373780 (LOC105373780)	0.015139	3.68667	0.369728	0.712921	0.976863	0.367936
RNAseq	Whole Blood	Pre-vaccination	gene51303 (FKBP11)	0.0125478	4.94586	0.369282	0.71311	0.976863	0.367683
RNAseq	Whole Blood	Pre-vaccination	gene4929 (NR4A2)	-0.0411506	1.76197	-0.369212	0.713117	0.976863	-0.367673
RNAseq	Whole Blood	Pre-vaccination	gene114659 (LRRC37B)	0.00844263	4.61711	0.369361	0.713117	0.976863	0.367673
RNAseq	Whole Blood	Pre-vaccination	gene5265 (SERPINA1)	0.0169491	9.46059	0.369143	0.71329	0.976863	0.367441
RNAseq	Whole Blood	Pre-vaccination	gene57864 (SLC46A2)	0.0289214	4.02154	0.368953	0.713482	0.976863	0.367183
RNAseq	Whole Blood	Pre-vaccination	gene3074 (HEXB)	0.0147782	6.56834	0.368754	0.713545	0.976863	0.367099
RNAseq	Whole Blood	Pre-vaccination	gene3988 (LIPA)	-0.033981	6.37575	-0.368713	0.713563	0.976863	-0.367075
RNAseq	Whole Blood	Pre-vaccination	gene3811 (KIR3DL1)	-0.0873756	1.26157	-0.368656	0.713617	0.976863	-0.367002
RNAseq	Whole Blood	Pre-vaccination	gene8569 (MKNK1)	-0.0166223	6.61324	-0.368563	0.713673	0.976863	-0.366928
RNAseq	Whole Blood	Pre-vaccination	gene10272 (FSTL3)	-0.0320925	2.55729	-0.368527	0.713698	0.976863	-0.366895
RNAseq	Whole Blood	Pre-vaccination	gene126003 (TRAPPC5)	0.0185545	5.77117	0.368251	0.713871	0.976863	0.366662
RNAseq	Whole Blood	Pre-vaccination	gene102724164 (NA)	-0.0245632	1.71818	-0.368255	0.713948	0.976863	-0.366559
RNAseq	Whole Blood	Pre-vaccination	gene221711 (SYCP2L)	-0.12506	-0.562003	-0.368052	0.714042	0.976863	-0.366433
RNAseq	Whole Blood	Pre-vaccination	gene64779 (MTHFSD)	0.0132018	4.2518	0.367902	0.714207	0.976863	0.366211
RNAseq	Whole Blood	Pre-vaccination	gene1312 (COMT)	-0.0177978	5.83565	-0.367712	0.714324	0.976863	-0.366055
RNAseq	Whole Blood	Pre-vaccination	gene79654 (HECTD3)	0.00932377	5.9653	0.367592	0.714452	0.976863	0.365884
RNAseq	Whole Blood	Pre-vaccination	gene7726 (TRIM26)	0.0134585	4.59673	0.367294	0.714589	0.976863	0.365699
RNAseq	Whole Blood	Pre-vaccination	gene113540 (CMTM1)	-0.0195588	4.42939	-0.36723	0.714704	0.976863	-0.365545
RNAseq	Whole Blood	Pre-vaccination	gene1398 (CRK)	0.0158324	3.37492	0.366878	0.714886	0.976863	0.365302
RNAseq	Whole Blood	Pre-vaccination	gene9605 (VPS9D1)	0.0202224	5.93298	0.366826	0.714993	0.976863	0.365159
RNAseq	Whole Blood	Pre-vaccination	gene8819 (SAP30)	-0.0259035	3.00177	-0.366758	0.715036	0.976863	-0.365101
RNAseq	Whole Blood	Pre-vaccination	gene2355 (FOSL2)	-0.0180022	8.25153	-0.36653	0.715194	0.976863	-0.36489
RNAseq	Whole Blood	Pre-vaccination	gene5305 (PIP4K2A)	-0.0166029	8.49456	-0.366393	0.715355	0.976863	-0.364674
RNAseq	Whole Blood	Pre-vaccination	gene3984 (LIMK1)	-0.0169635	6.21211	-0.366141	0.715469	0.976863	-0.364521
RNAseq	Whole Blood	Pre-vaccination	gene7485 (GET1)	-0.026709	2.91284	-0.36575	0.715719	0.976863	-0.364186
RNAseq	Whole Blood	Pre-vaccination	gene5973 (RENBP)	0.0179721	5.23798	0.365744	0.715772	0.976863	0.364115
RNAseq	Whole Blood	Pre-vaccination	gene10577 (NPC2)	-0.0172086	6.89402	-0.365696	0.715833	0.976863	-0.364034
RNAseq	Whole Blood	Pre-vaccination	gene114908 (TMEM123)	-0.016342	7.95827	-0.365682	0.715862	0.976863	-0.363994
RNAseq	Whole Blood	Pre-vaccination	gene201229 (LYRM9)	-0.0214803	2.76306	-0.36566	0.715935	0.976863	-0.363897
RNAseq	Whole Blood	Pre-vaccination	gene28663 (TRAV20)	-0.0360516	1.6251	-0.365366	0.716126	0.976863	-0.363641
RNAseq	Whole Blood	Pre-vaccination	gene3707 (ITPKB)	-0.00905222	7.91304	-0.365184	0.716181	0.976863	-0.363567
RNAseq	Whole Blood	Pre-vaccination	gene64428 (CIAO3)	-0.01627	4.45497	-0.365188	0.716208	0.976863	-0.363531
RNAseq	Whole Blood	Pre-vaccination	gene3240 (HP)	-0.0824116	2.16442	-0.365332	0.71621	0.976863	-0.363529
RNAseq	Whole Blood	Pre-vaccination	gene23170 (TTLL12)	0.0113764	5.43805	0.365057	0.716278	0.976863	0.363438
RNAseq	Whole Blood	Pre-vaccination	gene10681 (GNB5)	0.0192625	4.59539	0.365006	0.716287	0.976863	0.363426
RNAseq	Whole Blood	Pre-vaccination	gene6867 (TACC1)	0.00840779	7.82653	0.364984	0.716323	0.976863	0.363378
RNAseq	Whole Blood	Pre-vaccination	gene10045 (SH2D3A)	0.0174236	4.39825	0.36493	0.716388	0.976863	0.363291
RNAseq	Whole Blood	Pre-vaccination	gene8879 (SGPL1)	-0.00958532	6.00088	-0.364632	0.716597	0.976891	-0.363011
RNAseq	Whole Blood	Pre-vaccination	gene116540 (MRPL53)	-0.0120799	4.79426	-0.364628	0.71662	0.976891	-0.362979
RNAseq	Whole Blood	Pre-vaccination	gene149837 (LINC00654)	0.0430055	1.09466	0.364339	0.716878	0.977094	0.362634
RNAseq	Whole Blood	Pre-vaccination	gene79633 (FAT4)	-0.0683923	0.74478	-0.363933	0.717249	0.977094	-0.362138
RNAseq	Whole Blood	Pre-vaccination	gene24138 (IFIT5)	-0.0344134	5.30247	-0.363679	0.71726	0.977094	-0.362123
RNAseq	Whole Blood	Pre-vaccination	gene6837 (MED22)	0.0114222	5.83798	0.363651	0.717295	0.977094	0.362076
RNAseq	Whole Blood	Pre-vaccination	gene102465436 (MIR6728)	0.0250419	1.44623	0.363707	0.717371	0.977094	0.361975
RNAseq	Whole Blood	Pre-vaccination	gene55311 (ZNF444)	-0.0117948	4.55026	-0.363084	0.717676	0.977094	-0.361567
RNAseq	Whole Blood	Pre-vaccination	gene9744 (ACAP1)	-0.0133618	8.26231	-0.363219	0.717712	0.977094	-0.361519
RNAseq	Whole Blood	Pre-vaccination	gene36 (ACADSB)	0.0111978	4.6043	0.363211	0.717784	0.977094	0.361422
RNAseq	Whole Blood	Pre-vaccination	gene5713 (PSMD7)	0.00762449	5.85038	0.362946	0.717893	0.977094	0.361276
RNAseq	Whole Blood	Pre-vaccination	gene57180 (ACTR3B)	0.0131008	3.1048	0.362762	0.717945	0.977094	0.361206
RNAseq	Whole Blood	Pre-vaccination	gene55122 (AKIRIN2)	-0.00703949	6.57844	-0.362733	0.717982	0.977094	-0.361157
RNAseq	Whole Blood	Pre-vaccination	gene3620 (IDO1)	-0.0721015	2.37117	-0.362701	0.718042	0.977094	-0.361076
RNAseq	Whole Blood	Pre-vaccination	gene2934 (GSN)	0.0217712	7.74037	0.362518	0.718159	0.977108	0.360921
RNAseq	Whole Blood	Pre-vaccination	gene6920 (TCEA3)	-0.0375071	3.31495	-0.36189	0.718646	0.977627	-0.360269
RNAseq	Whole Blood	Pre-vaccination	gene3949 (LDLR)	-0.0302082	4.68349	-0.361759	0.718755	0.977629	-0.360124
RNAseq	Whole Blood	Pre-vaccination	gene493812 (HCG11)	0.0216625	4.02376	0.361395	0.718993	0.977809	0.359805
RNAseq	Whole Blood	Pre-vaccination	gene401303 (ZNF815P)	-0.0204609	3.87542	-0.361152	0.719187	0.977929	-0.359545
RNAseq	Whole Blood	Pre-vaccination	gene535 (ATP6V0A1)	0.0133537	6.26969	0.360799	0.719434	0.97812	0.359215
RNAseq	Whole Blood	Pre-vaccination	gene64101 (LRRC4)	-0.0199859	5.81116	-0.360468	0.71967	0.97812	-0.3589
RNAseq	Whole Blood	Pre-vaccination	gene8266 (UBL4A)	0.00961799	5.61959	0.360155	0.719892	0.97812	0.358603
RNAseq	Whole Blood	Pre-vaccination	gene407013 (MIR24-2)	-0.0364339	1.1414	-0.36001	0.719937	0.97812	-0.358543
RNAseq	Whole Blood	Pre-vaccination	gene310 (ANXA7)	0.00804973	6.63533	0.360046	0.719941	0.97812	0.358538
RNAseq	Whole Blood	Pre-vaccination	gene729083 (LINC02158)	0.0377315	2.42117	0.360227	0.719965	0.97812	0.358506
RNAseq	Whole Blood	Pre-vaccination	gene10645 (CAMKK2)	-0.0127926	7.49321	-0.359476	0.720417	0.978148	-0.357902
RNAseq	Whole Blood	Pre-vaccination	gene54625 (PARP14)	-0.0330392	8.485	-0.359317	0.72052	0.978148	-0.357764
RNAseq	Whole Blood	Pre-vaccination	gene80146 (UXS1)	0.0108788	5.54308	0.359213	0.720613	0.978148	0.357639
RNAseq	Whole Blood	Pre-vaccination	gene8507 (ENC1)	-0.0468024	4.35457	-0.359042	0.720705	0.978148	-0.357517
RNAseq	Whole Blood	Pre-vaccination	gene84612 (PARD6B)	-0.0213598	1.09815	-0.359111	0.72088	0.978148	-0.357283
RNAseq	Whole Blood	Pre-vaccination	gene5780 (PTPN9)	0.0113138	5.46316	0.358838	0.720931	0.978148	0.357215
RNAseq	Whole Blood	Pre-vaccination	gene6650 (CAPN15)	0.0178978	7.08708	0.358575	0.721134	0.978148	0.356943
RNAseq	Whole Blood	Pre-vaccination	gene63939 (FAM217B)	0.00947562	5.20368	0.358126	0.721423	0.978148	0.356557
RNAseq	Whole Blood	Pre-vaccination	gene120892 (LRRK2)	0.0129095	9.01239	0.358082	0.72144	0.978148	0.356535
RNAseq	Whole Blood	Pre-vaccination	gene225 (ABCD2)	-0.0213137	3.12774	-0.358161	0.721465	0.978148	-0.356502
RNAseq	Whole Blood	Pre-vaccination	gene51562 (MBIP)	0.0146299	3.07667	0.358124	0.72149	0.978148	0.356468
RNAseq	Whole Blood	Pre-vaccination	gene89944 (GLB1L2)	0.0741509	0.703876	0.358099	0.721555	0.978148	0.356381
RNAseq	Whole Blood	Pre-vaccination	gene101927759 (LOC101927759)	0.0430456	2.19204	0.357942	0.721606	0.978148	0.356313
RNAseq	Whole Blood	Pre-vaccination	gene8291 (DYSF)	-0.0187571	9.02513	-0.357879	0.721682	0.978148	-0.356211
RNAseq	Whole Blood	Pre-vaccination	gene285172 (FAM126B)	0.021131	6.3215	0.357706	0.721715	0.978148	0.356168
RNAseq	Whole Blood	Pre-vaccination	gene7920 (ABHD16A)	0.00851738	5.70159	0.357669	0.721796	0.978148	0.356059
RNAseq	Whole Blood	Pre-vaccination	gene57118 (CAMK1D)	0.0205038	7.59778	0.357541	0.721854	0.978148	0.355982
RNAseq	Whole Blood	Pre-vaccination	gene164118 (TTC24)	0.0446391	2.82762	0.357357	0.722067	0.978148	0.355698
RNAseq	Whole Blood	Pre-vaccination	gene2995 (GYPC)	0.0477092	9.93173	0.357356	0.722077	0.978148	0.355684
RNAseq	Whole Blood	Pre-vaccination	gene2040 (STOM)	0.022618	6.7425	0.357215	0.72211	0.978148	0.35564
RNAseq	Whole Blood	Pre-vaccination	gene2926 (GRSF1)	0.00881898	5.96855	0.357011	0.722223	0.978156	0.35549
RNAseq	Whole Blood	Pre-vaccination	gene5026 (P2RX5)	0.0372008	5.39126	0.356821	0.722421	0.978215	0.355225
RNAseq	Whole Blood	Pre-vaccination	gene1870 (E2F2)	0.0311876	4.34557	0.35688	0.722479	0.978215	0.355148
RNAseq	Whole Blood	Pre-vaccination	gene2631 (NIPSNAP2)	0.011897	4.90109	0.356177	0.722849	0.978383	0.354654
RNAseq	Whole Blood	Pre-vaccination	gene3576 (CXCL8)	0.0589681	3.44487	0.356244	0.722915	0.978383	0.354566
RNAseq	Whole Blood	Pre-vaccination	gene23541 (SEC14L2)	-0.0408019	0.474338	-0.356258	0.722974	0.978383	-0.354487
RNAseq	Whole Blood	Pre-vaccination	gene83716 (CRISPLD2)	0.0298839	7.41415	0.355866	0.723117	0.978383	0.354296
RNAseq	Whole Blood	Pre-vaccination	gene80833 (APOL3)	-0.0154656	6.82564	-0.355817	0.723134	0.978383	-0.354273
RNAseq	Whole Blood	Pre-vaccination	gene208 (AKT2)	0.00421386	7.52739	0.355582	0.723395	0.978438	0.353925
RNAseq	Whole Blood	Pre-vaccination	gene9731 (CEP104)	0.0137732	5.47606	0.355302	0.72353	0.978438	0.353745
RNAseq	Whole Blood	Pre-vaccination	gene5920 (PLAAT4)	0.0146823	6.06091	0.355141	0.723715	0.978438	0.353498
RNAseq	Whole Blood	Pre-vaccination	gene26012 (NSMF)	0.0199014	5.81986	0.355042	0.723766	0.978438	0.35343
RNAseq	Whole Blood	Pre-vaccination	gene8661 (EIF3A)	-0.00901072	8.60595	-0.35481	0.723866	0.978438	-0.353297
RNAseq	Whole Blood	Pre-vaccination	gene11119 (BTN3A1)	-0.017357	8.52626	-0.354745	0.723994	0.978438	-0.353127
RNAseq	Whole Blood	Pre-vaccination	gene3127 (HLA-DRB5)	-0.202086	5.50402	-0.354698	0.723998	0.978438	-0.35312
RNAseq	Whole Blood	Pre-vaccination	gene388646 (GBP7)	0.0984301	-0.098217	0.354882	0.724025	0.978438	0.353084
RNAseq	Whole Blood	Pre-vaccination	gene5836 (PYGL)	0.0148231	8.36156	0.354017	0.724588	0.978455	0.352334
RNAseq	Whole Blood	Pre-vaccination	gene5160 (PDHA1)	0.00739582	5.53066	0.353885	0.724634	0.978455	0.352272
RNAseq	Whole Blood	Pre-vaccination	gene51279 (C1RL)	0.0126069	6.80137	0.353694	0.724696	0.978455	0.35219
RNAseq	Whole Blood	Pre-vaccination	gene53373 (TPCN1)	-0.0168888	6.44575	-0.353771	0.724705	0.978455	-0.352178
RNAseq	Whole Blood	Pre-vaccination	gene8728 (ADAM19)	0.0209444	7.71118	0.353721	0.724742	0.978455	0.352129
RNAseq	Whole Blood	Pre-vaccination	gene115761 (ARL11)	0.0106946	5.39796	0.353285	0.725063	0.978455	0.3517
RNAseq	Whole Blood	Pre-vaccination	gene440348 (NPIPB15)	0.173559	1.42824	0.353252	0.725155	0.978455	0.351578
RNAseq	Whole Blood	Pre-vaccination	gene2067 (ERCC1)	0.0107821	5.72983	0.353052	0.7252	0.978455	0.351518
RNAseq	Whole Blood	Pre-vaccination	gene149076 (ZNF362)	0.0091837	5.57159	0.353054	0.725205	0.978455	0.351511
RNAseq	Whole Blood	Pre-vaccination	gene348378 (SHISAL2A)	-0.017899	3.1026	-0.353153	0.72526	0.978455	-0.351438
RNAseq	Whole Blood	Pre-vaccination	gene23126 (POGZ)	-0.00955184	6.76553	-0.352884	0.725418	0.978455	-0.351227
RNAseq	Whole Blood	Pre-vaccination	gene100861412 (FSBP)	-0.0507586	0.815087	-0.35271	0.725508	0.978455	-0.351107
RNAseq	Whole Blood	Pre-vaccination	gene3600 (IL15)	0.0243586	2.33548	0.352517	0.725526	0.978455	0.351082
RNAseq	Whole Blood	Pre-vaccination	gene440465 (BAIAP2-DT)	0.0259069	5.2634	0.352595	0.725587	0.978455	0.351001
RNAseq	Whole Blood	Pre-vaccination	gene8653 (DDX3Y)	-0.0430282	1.61282	-0.351711	0.725643	0.978455	-0.350927
RNAseq	Whole Blood	Pre-vaccination	gene735301 (SNHG9)	-0.0247742	2.18504	-0.351995	0.726011	0.978455	-0.350437
RNAseq	Whole Blood	Pre-vaccination	gene55248 (PACC1)	0.0139326	3.30277	0.351853	0.726014	0.978455	0.350432
RNAseq	Whole Blood	Pre-vaccination	gene25831 (HECTD1)	-0.00787503	7.00384	-0.351928	0.726077	0.978455	-0.350348
RNAseq	Whole Blood	Pre-vaccination	gene7076 (TIMP1)	-0.0209655	6.91099	-0.351722	0.726194	0.978455	-0.350192
RNAseq	Whole Blood	Pre-vaccination	gene255967 (PAN3)	0.00585374	6.60804	0.351838	0.726294	0.978455	0.350059
RNAseq	Whole Blood	Pre-vaccination	gene123920 (CMTM3)	-0.0137108	6.60624	-0.351369	0.726467	0.978455	-0.349829
RNAseq	Whole Blood	Pre-vaccination	gene93145 (OLFM2)	-0.0212516	3.5616	-0.351307	0.726498	0.978455	-0.349788
RNAseq	Whole Blood	Pre-vaccination	gene79029 (SPATA5L1)	0.0202527	3.77787	0.351111	0.726659	0.978455	0.349574
RNAseq	Whole Blood	Pre-vaccination	gene353511 (PKD1P6)	-0.0298326	3.36254	-0.350876	0.72682	0.978455	-0.349359
RNAseq	Whole Blood	Pre-vaccination	gene80219 (COQ10B)	0.0101402	4.8054	0.35069	0.727127	0.978455	0.34895
RNAseq	Whole Blood	Pre-vaccination	gene5609 (MAP2K7)	-0.0074495	6.48619	-0.350373	0.727255	0.978455	-0.348779
RNAseq	Whole Blood	Pre-vaccination	gene3792 (KEL)	-0.0513918	2.02638	-0.350634	0.727296	0.978455	-0.348725
RNAseq	Whole Blood	Pre-vaccination	gene1604 (CD55)	-0.0240491	7.84787	-0.350148	0.72736	0.978455	-0.34864
RNAseq	Whole Blood	Pre-vaccination	gene10327 (AKR1A1)	-0.0112226	5.36526	-0.350176	0.72741	0.978455	-0.348572
RNAseq	Whole Blood	Pre-vaccination	gene91433 (RCCD1)	0.0207855	2.62424	0.350181	0.72742	0.978455	0.348559
RNAseq	Whole Blood	Pre-vaccination	gene115509 (ZNF689)	-0.00956403	4.43265	-0.349353	0.727873	0.978455	-0.347957
RNAseq	Whole Blood	Pre-vaccination	gene1974 (EIF4A2)	0.00831432	8.15405	0.349625	0.727887	0.978455	0.347938
RNAseq	Whole Blood	Pre-vaccination	gene51258 (MRPL51)	0.00874611	5.09115	0.349448	0.727952	0.978455	0.347851
RNAseq	Whole Blood	Pre-vaccination	gene64072 (CDH23)	0.0257073	5.79578	0.349309	0.728007	0.978455	0.347778
RNAseq	Whole Blood	Pre-vaccination	gene28833 (IGLJ1)	0.0537695	3.78355	0.348909	0.728293	0.978455	0.347397
RNAseq	Whole Blood	Pre-vaccination	gene54910 (SEMA4C)	0.0128514	5.27645	0.348851	0.728383	0.978455	0.347278
RNAseq	Whole Blood	Pre-vaccination	gene128077 (LIX1L)	-0.00745495	6.15445	-0.348867	0.728421	0.978455	-0.347226
RNAseq	Whole Blood	Pre-vaccination	gene151987 (PPP4R2)	0.00857524	5.14493	0.34878	0.7285	0.978455	0.347122
RNAseq	Whole Blood	Pre-vaccination	gene60672 (MIIP)	0.0120726	5.31852	0.348535	0.728561	0.978455	0.347041
RNAseq	Whole Blood	Pre-vaccination	gene27031 (NPHP3)	0.0215983	4.6532	0.348663	0.728613	0.978455	0.346971
RNAseq	Whole Blood	Pre-vaccination	gene9061 (PAPSS1)	0.0297819	5.5567	0.348436	0.728639	0.978455	0.346937
RNAseq	Whole Blood	Pre-vaccination	gene6976 (TRGV3)	-0.0534349	1.64945	-0.348403	0.728733	0.978455	-0.346811
RNAseq	Whole Blood	Pre-vaccination	gene683 (BST1)	0.0141687	6.80538	0.348269	0.728814	0.978455	0.346704
RNAseq	Whole Blood	Pre-vaccination	gene100128569 (C19orf71)	0.0213391	3.23373	0.348309	0.728863	0.978455	0.346639
RNAseq	Whole Blood	Pre-vaccination	gene124454 (EARS2)	0.0116209	3.76187	0.348151	0.728871	0.978455	0.346628
RNAseq	Whole Blood	Pre-vaccination	gene5863 (RGL2)	0.0108648	6.77117	0.347781	0.729167	0.978455	0.346234
RNAseq	Whole Blood	Pre-vaccination	gene55204 (GOLPH3L)	-0.0166401	4.29455	-0.347445	0.729356	0.978455	-0.345982
RNAseq	Whole Blood	Pre-vaccination	gene5292 (PIM1)	0.0166318	8.29396	0.347521	0.729428	0.978455	0.345887
RNAseq	Whole Blood	Pre-vaccination	gene28676 (TRAV10)	-0.0384246	0.703734	-0.34711	0.729623	0.978455	-0.345627
RNAseq	Whole Blood	Pre-vaccination	gene3579 (CXCR2)	-0.0137708	10.5557	-0.346913	0.729822	0.978455	-0.345363
RNAseq	Whole Blood	Pre-vaccination	gene57493 (HEG1)	-0.0207832	5.52677	-0.346813	0.729856	0.978455	-0.345317
RNAseq	Whole Blood	Pre-vaccination	gene79895 (ATP8B4)	-0.0227959	3.97348	-0.346769	0.729936	0.978455	-0.34521
RNAseq	Whole Blood	Pre-vaccination	gene3664 (IRF6)	0.0703054	0.242827	0.34681	0.729961	0.978455	0.345178
RNAseq	Whole Blood	Pre-vaccination	gene9726 (ZNF646)	0.00826042	6.5028	0.346619	0.729994	0.978455	0.345133
RNAseq	Whole Blood	Pre-vaccination	gene4301 (AFDN)	0.0547799	4.2719	0.346606	0.73002	0.978455	0.345099
RNAseq	Whole Blood	Pre-vaccination	gene23463 (ICMT)	-0.0108332	5.26454	-0.346506	0.730058	0.978455	-0.345049
RNAseq	Whole Blood	Pre-vaccination	gene51621 (KLF13)	-0.0544465	5.68093	-0.346237	0.730293	0.978455	-0.344735
RNAseq	Whole Blood	Pre-vaccination	gene9815 (GIT2)	-0.00505616	7.88278	-0.345967	0.730461	0.978455	-0.344512
RNAseq	Whole Blood	Pre-vaccination	gene339541 (ARMH1)	-0.0253404	4.6449	-0.346035	0.73054	0.978455	-0.344407
RNAseq	Whole Blood	Pre-vaccination	gene28684 (TRAV8-2)	-0.0215228	2.22687	-0.345954	0.730562	0.978455	-0.344378
RNAseq	Whole Blood	Pre-vaccination	gene93627 (TBCK)	0.0166811	3.62648	0.345841	0.730623	0.978455	0.344298
RNAseq	Whole Blood	Pre-vaccination	gene85027 (SMIM3)	0.0180364	4.31751	0.345096	0.731201	0.978455	0.343529
RNAseq	Whole Blood	Pre-vaccination	gene28559 (TRBV28)	-0.0890584	2.23854	-0.345023	0.731217	0.978455	-0.343507
RNAseq	Whole Blood	Pre-vaccination	gene3690 (ITGB3)	-0.0496941	6.58012	-0.344953	0.731333	0.978455	-0.343352
RNAseq	Whole Blood	Pre-vaccination	gene253558 (LCLAT1)	-0.0253844	3.47217	-0.344828	0.731363	0.978455	-0.343313
RNAseq	Whole Blood	Pre-vaccination	gene6894 (TARBP1)	0.0165154	4.95152	0.344761	0.731498	0.978455	0.343133
RNAseq	Whole Blood	Pre-vaccination	gene55851 (PSENEN)	0.00842541	5.44278	0.344619	0.731533	0.978455	0.343087
RNAseq	Whole Blood	Pre-vaccination	gene5425 (POLD2)	0.00952713	4.97001	0.344355	0.731764	0.978455	0.34278
RNAseq	Whole Blood	Pre-vaccination	gene5368 (PNOC)	0.0335032	2.08946	0.344378	0.731767	0.978455	0.342776
RNAseq	Whole Blood	Pre-vaccination	gene5879 (RAC1)	0.00834643	7.75927	0.344332	0.731833	0.978455	0.342688
RNAseq	Whole Blood	Pre-vaccination	gene4616 (GADD45B)	0.0159929	6.34055	0.344142	0.731854	0.978455	0.34266
RNAseq	Whole Blood	Pre-vaccination	gene79894 (ZNF672)	-0.00640188	5.83775	-0.343914	0.732104	0.978455	-0.342328
RNAseq	Whole Blood	Pre-vaccination	gene945 (CD33)	-0.0268225	5.70533	-0.34373	0.73218	0.978455	-0.342228
RNAseq	Whole Blood	Pre-vaccination	gene101735302 (STAG3L5P)	0.018678	3.93426	0.34363	0.73228	0.978455	0.342095
RNAseq	Whole Blood	Pre-vaccination	gene3398 (ID2)	-0.0175664	6.47008	-0.343367	0.732423	0.978455	-0.341904
RNAseq	Whole Blood	Pre-vaccination	gene59285 (CACNG6)	0.056084	1.95293	0.34329	0.732519	0.978455	0.341777
RNAseq	Whole Blood	Pre-vaccination	gene284904 (SEC14L4)	-0.0679445	0.449679	-0.343699	0.732524	0.978455	-0.34177
RNAseq	Whole Blood	Pre-vaccination	gene92304 (SCGB3A1)	0.143992	-1.03248	0.343185	0.732542	0.978455	0.341746
RNAseq	Whole Blood	Pre-vaccination	gene10158 (PDZK1IP1)	-0.0573946	5.8387	-0.343451	0.732553	0.978455	-0.341731
RNAseq	Whole Blood	Pre-vaccination	gene130872 (AHSA2P)	0.0138041	6.46522	0.343251	0.73259	0.978455	0.341683
RNAseq	Whole Blood	Pre-vaccination	gene1901 (S1PR1)	-0.0118513	7.45268	-0.343248	0.732645	0.978455	-0.341609
RNAseq	Whole Blood	Pre-vaccination	gene10526 (IPO8)	0.00798407	5.99022	0.342886	0.732879	0.978624	0.341299
RNAseq	Whole Blood	Pre-vaccination	gene3601 (IL15RA)	0.0204309	3.65856	0.342253	0.733264	0.978665	0.340786
RNAseq	Whole Blood	Pre-vaccination	gene9203 (ZMYM3)	-0.00853847	5.42145	-0.342219	0.733306	0.978665	-0.340731
RNAseq	Whole Blood	Pre-vaccination	gene30001 (ERO1A)	0.0179633	6.5558	0.342147	0.733354	0.978665	0.340667
RNAseq	Whole Blood	Pre-vaccination	gene28426 (IGHV3-43)	0.0673131	-0.168264	0.341544	0.733816	0.978665	0.340054
RNAseq	Whole Blood	Pre-vaccination	gene10410 (IFITM3)	-0.0877674	8.33184	-0.341488	0.733851	0.978665	-0.340007
RNAseq	Whole Blood	Pre-vaccination	gene89801 (PPP1R3F)	-0.0148429	3.34096	-0.341334	0.733868	0.978665	-0.339984
RNAseq	Whole Blood	Pre-vaccination	gene96597 (TBC1D27P)	-0.0619017	1.55354	-0.341439	0.733958	0.978665	-0.339865
RNAseq	Whole Blood	Pre-vaccination	gene55249 (YY1AP1)	-0.01258	7.53106	-0.341405	0.733963	0.978665	-0.339859
RNAseq	Whole Blood	Pre-vaccination	gene9651 (PLCH2)	0.0297719	3.69864	0.340862	0.734306	0.978665	0.339403
RNAseq	Whole Blood	Pre-vaccination	gene64599 (GIGYF1)	0.0103642	7.76838	0.340958	0.734348	0.978665	0.339348
RNAseq	Whole Blood	Pre-vaccination	gene3066 (HDAC2)	0.00779361	5.7679	0.340791	0.734389	0.978665	0.339293
RNAseq	Whole Blood	Pre-vaccination	gene1088 (CEACAM8)	-0.110106	2.04728	-0.340781	0.73442	0.978665	-0.339251
RNAseq	Whole Blood	Pre-vaccination	gene439949 (PRKCQ-AS1)	-0.0216818	4.48259	-0.340754	0.734484	0.978665	-0.339167
RNAseq	Whole Blood	Pre-vaccination	gene2050 (EPHB4)	-0.0402461	4.96636	-0.340287	0.734791	0.978665	-0.338759
RNAseq	Whole Blood	Pre-vaccination	gene100505869 (CFAP58-DT)	0.0403115	1.20576	0.340073	0.734834	0.978665	0.338703
RNAseq	Whole Blood	Pre-vaccination	gene7525 (YES1)	0.022476	2.82675	0.340077	0.734901	0.978665	0.338614
RNAseq	Whole Blood	Pre-vaccination	gene5130 (PCYT1A)	0.00774393	5.69122	0.340066	0.734919	0.978665	0.338589
RNAseq	Whole Blood	Pre-vaccination	gene51706 (CYB5R1)	0.0107603	5.37214	0.33984	0.735066	0.978665	0.338394
RNAseq	Whole Blood	Pre-vaccination	gene59342 (SCPEP1)	0.0193322	6.8098	0.339736	0.735209	0.978665	0.338204
RNAseq	Whole Blood	Pre-vaccination	gene92667 (MGME1)	0.0172678	4.54222	0.339561	0.735333	0.978665	0.338041
RNAseq	Whole Blood	Pre-vaccination	gene23362 (PSD3)	-0.0305611	1.2483	-0.339428	0.735426	0.978665	-0.337917
RNAseq	Whole Blood	Pre-vaccination	gene115207 (KCTD12)	-0.0179238	7.36495	-0.339394	0.73548	0.978665	-0.337846
RNAseq	Whole Blood	Pre-vaccination	gene51074 (APIP)	0.0158978	3.86389	0.339073	0.735663	0.978665	0.337602
RNAseq	Whole Blood	Pre-vaccination	gene28956 (LAMTOR2)	-0.00986901	4.95815	-0.338996	0.735782	0.978665	-0.337444
RNAseq	Whole Blood	Pre-vaccination	gene6002 (RGS12)	-0.0195512	3.79471	-0.338865	0.735802	0.978665	-0.337417
RNAseq	Whole Blood	Pre-vaccination	gene23028 (KDM1A)	-0.00718719	5.78619	-0.338529	0.73609	0.978665	-0.337036
RNAseq	Whole Blood	Pre-vaccination	gene2987 (GUK1)	0.0371096	8.67132	0.338599	0.736155	0.978665	0.33695
RNAseq	Whole Blood	Pre-vaccination	gene57409 (MIF4GD)	-0.0108226	4.85605	-0.338222	0.736313	0.978665	-0.33674
RNAseq	Whole Blood	Pre-vaccination	gene55262 (MAP11)	0.0127803	6.73735	0.338206	0.736351	0.978665	0.33669
RNAseq	Whole Blood	Pre-vaccination	gene10154 (PLXNC1)	-0.00996721	8.96741	-0.338127	0.736417	0.978665	-0.336601
RNAseq	Whole Blood	Pre-vaccination	gene4345 (CD200)	0.0454019	2.31443	0.338152	0.736478	0.978665	0.336521
RNAseq	Whole Blood	Pre-vaccination	gene10217 (CTDSPL)	-0.0356722	4.21887	-0.337672	0.736798	0.978665	-0.336097
RNAseq	Whole Blood	Pre-vaccination	gene101927412 (LINC01781)	-0.0557276	0.0312385	-0.337558	0.736814	0.978665	-0.336075
RNAseq	Whole Blood	Pre-vaccination	gene102723750 (LOC102723750)	-0.0576998	3.92387	-0.337617	0.73695	0.978665	-0.335896
RNAseq	Whole Blood	Pre-vaccination	gene94134 (ARHGAP12)	0.0121939	4.31788	0.337604	0.737111	0.978665	0.335682
RNAseq	Whole Blood	Pre-vaccination	gene80010 (RMI1)	0.0138313	3.39323	0.33716	0.737144	0.978665	0.335638
RNAseq	Whole Blood	Pre-vaccination	gene5875 (RABGGTA)	0.0094478	4.95495	0.337161	0.737188	0.978665	0.335579
RNAseq	Whole Blood	Pre-vaccination	gene79925 (SPEF2)	0.0221835	2.58071	0.336872	0.737453	0.978665	0.335228
RNAseq	Whole Blood	Pre-vaccination	gene10900 (RUNDC3A)	-0.0637489	5.33165	-0.336663	0.737494	0.978665	-0.335173
RNAseq	Whole Blood	Pre-vaccination	gene55920 (RCC2)	-0.0104641	7.15471	-0.336481	0.737617	0.978665	-0.335011
RNAseq	Whole Blood	Pre-vaccination	gene23466 (CBX6)	0.0111497	7.03397	0.336335	0.737735	0.978665	0.334854
RNAseq	Whole Blood	Pre-vaccination	gene157697 (ERICH1)	-0.0244791	6.60591	-0.336026	0.737943	0.978665	-0.334579
RNAseq	Whole Blood	Pre-vaccination	gene5257 (PHKB)	0.00947655	6.07339	0.335943	0.738015	0.978665	0.334484
RNAseq	Whole Blood	Pre-vaccination	gene100129196 (MATN1-AS1)	-0.0191221	2.02623	-0.336062	0.738028	0.978665	-0.334466
RNAseq	Whole Blood	Pre-vaccination	gene26999 (CYFIP2)	-0.00760162	8.82174	-0.335966	0.73805	0.978665	-0.334437
RNAseq	Whole Blood	Pre-vaccination	gene100533179 (UBE2F-SCLY)	-0.0111699	5.59951	-0.335887	0.73806	0.978665	-0.334424
RNAseq	Whole Blood	Pre-vaccination	gene51199 (NIN)	-0.00776129	8.52914	-0.335535	0.738326	0.978665	-0.334071
RNAseq	Whole Blood	Pre-vaccination	gene58476 (TP53INP2)	-0.0266568	5.24855	-0.335557	0.738336	0.978665	-0.334058
RNAseq	Whole Blood	Pre-vaccination	gene1742 (DLG4)	-0.0167907	4.67705	-0.335352	0.738453	0.978665	-0.333903
RNAseq	Whole Blood	Pre-vaccination	gene3662 (IRF4)	0.0197091	5.32221	0.335329	0.738515	0.978665	0.333821
RNAseq	Whole Blood	Pre-vaccination	gene10929 (SRSF8)	-0.010376	6.06153	-0.33516	0.738696	0.978665	-0.333581
RNAseq	Whole Blood	Pre-vaccination	gene161145 (TMEM229B)	-0.0119933	5.40133	-0.334732	0.738888	0.978665	-0.333326
RNAseq	Whole Blood	Pre-vaccination	gene9047 (SH2D2A)	0.0289783	5.66621	0.334728	0.738897	0.978665	0.333314
RNAseq	Whole Blood	Pre-vaccination	gene23216 (TBC1D1)	-0.00756898	7.37873	-0.334752	0.738925	0.978665	-0.333278
RNAseq	Whole Blood	Pre-vaccination	gene57234 (LINC00869)	0.0170007	4.22072	0.334695	0.738953	0.978665	0.33324
RNAseq	Whole Blood	Pre-vaccination	gene27043 (PELP1)	0.00683222	5.85182	0.334958	0.738979	0.978665	0.333205
RNAseq	Whole Blood	Pre-vaccination	gene23549 (DNPEP)	0.00980021	5.15494	0.33443	0.739127	0.978665	0.33301
RNAseq	Whole Blood	Pre-vaccination	gene147339 (C18orf25)	0.00939206	5.49247	0.334133	0.739235	0.978665	0.332867
RNAseq	Whole Blood	Pre-vaccination	gene3556 (IL1RAP)	0.0234983	5.96848	0.333929	0.739529	0.978665	0.332478
RNAseq	Whole Blood	Pre-vaccination	gene23200 (ATP11B)	0.00975997	6.97597	0.333998	0.739585	0.978665	0.332403
RNAseq	Whole Blood	Pre-vaccination	gene3692 (EIF6)	-0.0104943	5.73898	-0.333773	0.739678	0.978665	-0.33228
RNAseq	Whole Blood	Pre-vaccination	gene81619 (TSPAN14)	0.00753867	8.25659	0.333592	0.739826	0.978665	0.332084
RNAseq	Whole Blood	Pre-vaccination	gene79667 (KLF3-AS1)	-0.0317321	1.67501	-0.333496	0.739969	0.978665	-0.331895
RNAseq	Whole Blood	Pre-vaccination	gene2330 (FMO5)	-0.0171987	3.06403	-0.333427	0.739991	0.978665	-0.331865
RNAseq	Whole Blood	Pre-vaccination	gene57716 (PRX)	-0.0232863	2.77724	-0.333167	0.740013	0.978665	-0.331836
RNAseq	Whole Blood	Pre-vaccination	gene200035 (NUDT17)	-0.0183505	2.25432	-0.333242	0.740113	0.978665	-0.331703
RNAseq	Whole Blood	Pre-vaccination	gene51312 (SLC25A37)	-0.0381579	10.9002	-0.332958	0.740325	0.978665	-0.331423
RNAseq	Whole Blood	Pre-vaccination	gene100134229 (KDM7A-DT)	0.0332938	3.87962	0.332838	0.740373	0.978665	0.33136
RNAseq	Whole Blood	Pre-vaccination	gene9053 (MAP7)	-0.0393967	2.85623	-0.332839	0.740432	0.978665	-0.331281
RNAseq	Whole Blood	Pre-vaccination	gene7011 (TEP1)	-0.0114511	7.28971	-0.332366	0.740675	0.978665	-0.33096
RNAseq	Whole Blood	Pre-vaccination	gene10325 (RRAGB)	-0.0103067	3.03831	-0.331571	0.740692	0.978665	-0.330937
RNAseq	Whole Blood	Pre-vaccination	gene4317 (MMP8)	-0.0942159	1.63689	-0.332404	0.740704	0.978665	-0.330921
RNAseq	Whole Blood	Pre-vaccination	gene79792 (GSDMD)	-0.011323	6.3345	-0.332184	0.740796	0.978665	-0.330799
RNAseq	Whole Blood	Pre-vaccination	gene863 (CBFA2T3)	-0.0155171	6.69584	-0.332254	0.740852	0.978665	-0.330726
RNAseq	Whole Blood	Pre-vaccination	gene83605 (CCM2)	0.0101997	7.40017	0.331977	0.740951	0.978665	0.330594
RNAseq	Whole Blood	Pre-vaccination	gene399818 (EEF1AKMT2)	0.0148741	3.36118	0.332082	0.740988	0.978665	0.330546
RNAseq	Whole Blood	Pre-vaccination	gene3495 (IGHD)	0.0492902	5.64373	0.33178	0.741161	0.978753	0.330317
RNAseq	Whole Blood	Pre-vaccination	gene56985 (ADPRM)	-0.0185672	3.14867	-0.331486	0.741421	0.978823	-0.329972
RNAseq	Whole Blood	Pre-vaccination	gene10516 (FBLN5)	0.0464513	2.97699	0.331433	0.741426	0.978823	0.329965
RNAseq	Whole Blood	Pre-vaccination	gene57232 (ZNF630)	-0.0245516	1.53207	-0.330873	0.741796	0.979025	-0.329476
RNAseq	Whole Blood	Pre-vaccination	gene11209 (MST1P2)	-0.043025	1.11495	-0.330891	0.741866	0.979025	-0.329383
RNAseq	Whole Blood	Pre-vaccination	gene8724 (SNX3)	0.0155489	6.99757	0.331029	0.741899	0.979025	0.32934
RNAseq	Whole Blood	Pre-vaccination	gene57217 (TTC7A)	-0.0143771	6.97126	-0.330151	0.742444	0.979124	-0.328619
RNAseq	Whole Blood	Pre-vaccination	gene101928834 (LOC101928834)	0.0572485	-0.0628473	0.330011	0.742456	0.979124	0.328603
RNAseq	Whole Blood	Pre-vaccination	gene8123 (PWAR5)	-0.0244863	1.49822	-0.329998	0.742471	0.979124	-0.328582
RNAseq	Whole Blood	Pre-vaccination	gene10682 (EBP)	0.0132011	4.10215	0.329813	0.742571	0.979124	0.328451
RNAseq	Whole Blood	Pre-vaccination	gene56172 (ANKH)	0.0174616	6.35353	0.329574	0.74282	0.979124	0.328121
RNAseq	Whole Blood	Pre-vaccination	gene84174 (SLA2)	-0.0221677	5.87918	-0.329493	0.742853	0.979124	-0.328078
RNAseq	Whole Blood	Pre-vaccination	gene5577 (PRKAR2B)	0.0366755	6.06777	0.329376	0.743082	0.979124	0.327774
RNAseq	Whole Blood	Pre-vaccination	gene6773 (STAT2)	-0.0237139	7.99926	-0.329169	0.743083	0.979124	-0.327773
RNAseq	Whole Blood	Pre-vaccination	gene6050 (RNH1)	-0.0161694	6.86942	-0.328946	0.743329	0.979124	-0.327447
RNAseq	Whole Blood	Pre-vaccination	gene23063 (WAPL)	-0.00625994	6.98009	-0.328957	0.743378	0.979124	-0.327383
RNAseq	Whole Blood	Pre-vaccination	gene283742 (FAM98B)	0.0102915	4.11981	0.328775	0.743454	0.979124	0.327283
RNAseq	Whole Blood	Pre-vaccination	gene7098 (TLR3)	0.0464388	0.45901	0.328616	0.743485	0.979124	0.327242
RNAseq	Whole Blood	Pre-vaccination	gene79891 (ZNF671)	0.0129282	4.43137	0.328714	0.743588	0.979124	0.327106
RNAseq	Whole Blood	Pre-vaccination	gene389289 (ANXA2R)	0.013382	4.1138	0.328746	0.74359	0.979124	0.327103
RNAseq	Whole Blood	Pre-vaccination	gene9670 (IPO13)	-0.00838628	4.89006	-0.328319	0.74377	0.979124	-0.326865
RNAseq	Whole Blood	Pre-vaccination	gene11267 (SNF8)	-0.00724767	5.34091	-0.328362	0.743802	0.979124	-0.326822
RNAseq	Whole Blood	Pre-vaccination	gene3030 (HADHA)	-0.0111242	7.86521	-0.327958	0.744012	0.979124	-0.326545
RNAseq	Whole Blood	Pre-vaccination	gene8566 (PDXK)	-0.0132874	6.98165	-0.327973	0.744037	0.979124	-0.326512
RNAseq	Whole Blood	Pre-vaccination	gene55561 (CDC42BPG)	-0.0198399	3.4178	-0.327977	0.744047	0.979124	-0.326499
RNAseq	Whole Blood	Pre-vaccination	gene23558 (WBP2)	0.00703612	8.629	0.328166	0.7441	0.979124	0.326429
RNAseq	Whole Blood	Pre-vaccination	gene54926 (UBE2R2)	0.0074765	7.83565	0.327535	0.744403	0.979196	0.326028
RNAseq	Whole Blood	Pre-vaccination	gene7084 (TK2)	0.0181752	5.42781	0.327363	0.744471	0.979196	0.325938
RNAseq	Whole Blood	Pre-vaccination	gene9663 (LPIN2)	-0.0160189	7.99525	-0.327199	0.744583	0.979196	-0.325791
RNAseq	Whole Blood	Pre-vaccination	gene254065 (BRWD3)	0.00996207	6.52661	0.326802	0.744899	0.979196	0.325373
RNAseq	Whole Blood	Pre-vaccination	gene318 (NUDT2)	-0.0265853	2.9454	-0.326639	0.744981	0.979196	-0.325264
RNAseq	Whole Blood	Pre-vaccination	gene5709 (PSMD3)	-0.00714313	6.15607	-0.326559	0.745041	0.979196	-0.325184
RNAseq	Whole Blood	Pre-vaccination	gene94005 (PIGS)	-0.00937122	6.25822	-0.326566	0.745062	0.979196	-0.325158
RNAseq	Whole Blood	Pre-vaccination	gene53637 (S1PR5)	0.0387242	6.16747	0.326317	0.745236	0.979196	0.324927
RNAseq	Whole Blood	Pre-vaccination	gene2867 (FFAR2)	0.0210616	7.93593	0.326172	0.745307	0.979196	0.324833
RNAseq	Whole Blood	Pre-vaccination	gene6253 (RTN2)	-0.0183227	3.49114	-0.326111	0.745478	0.979196	-0.324608
RNAseq	Whole Blood	Pre-vaccination	gene100287036 (LOC100287036)	0.0463474	1.54285	0.326072	0.745515	0.979196	0.324559
RNAseq	Whole Blood	Pre-vaccination	gene170394 (PWWP2B)	-0.0144112	4.90836	-0.326074	0.745529	0.979196	-0.32454
RNAseq	Whole Blood	Pre-vaccination	gene28401 (IGHV4-4)	0.101395	0.641433	0.326101	0.745583	0.979196	0.324469
RNAseq	Whole Blood	Pre-vaccination	gene79908 (BTNL8)	0.0512344	4.53137	0.325629	0.745764	0.979196	0.32423
RNAseq	Whole Blood	Pre-vaccination	gene283991 (UBALD2)	-0.0119953	7.71948	-0.325583	0.745809	0.979196	-0.324171
RNAseq	Whole Blood	Pre-vaccination	gene60674 (GAS5)	-0.0160988	5.41716	-0.325478	0.745937	0.979196	-0.324002
RNAseq	Whole Blood	Pre-vaccination	gene57617 (VPS18)	0.00795947	5.88807	0.325112	0.746126	0.979196	0.323752
RNAseq	Whole Blood	Pre-vaccination	gene3646 (EIF3E)	-0.0117383	7.8879	-0.325036	0.746249	0.979196	-0.323589
RNAseq	Whole Blood	Pre-vaccination	gene55593 (OTUD5)	0.00626686	7.51358	0.324836	0.746373	0.979196	0.323426
RNAseq	Whole Blood	Pre-vaccination	gene85377 (MICALL1)	0.013212	5.39376	0.324609	0.746483	0.979196	0.32328
RNAseq	Whole Blood	Pre-vaccination	gene915 (CD3D)	-0.0138531	6.51462	-0.324509	0.746748	0.979196	-0.322931
RNAseq	Whole Blood	Pre-vaccination	gene100996724 (LOC100996724)	0.0228389	3.56746	0.324242	0.746852	0.979196	0.322794
RNAseq	Whole Blood	Pre-vaccination	gene285600 (KIAA0825)	0.0211423	2.62713	0.324033	0.746979	0.979196	0.322626
RNAseq	Whole Blood	Pre-vaccination	gene8676 (STX11)	-0.0140979	7.33216	-0.323825	0.747126	0.979196	-0.322432
RNAseq	Whole Blood	Pre-vaccination	gene163351 (GBP6)	-0.0564192	0.426572	-0.323655	0.747178	0.979196	-0.322362
RNAseq	Whole Blood	Pre-vaccination	gene195827 (PRXL2C)	-0.0147438	2.39861	-0.323635	0.747248	0.979196	-0.32227
RNAseq	Whole Blood	Pre-vaccination	gene283820 (NOMO2)	-0.0212454	4.46112	-0.323672	0.747277	0.979196	-0.322232
RNAseq	Whole Blood	Pre-vaccination	gene8530 (CST7)	-0.0282266	7.24575	-0.323587	0.747303	0.979196	-0.322197
RNAseq	Whole Blood	Pre-vaccination	gene83861 (RSPH3)	-0.0224921	3.1654	-0.323502	0.747448	0.979196	-0.322006
RNAseq	Whole Blood	Pre-vaccination	gene414152 (C10orf105)	0.0264059	4.5451	0.323141	0.747665	0.979196	0.32172
RNAseq	Whole Blood	Pre-vaccination	gene7086 (TKT)	-0.0125803	9.8872	-0.323001	0.747779	0.979196	-0.321569
RNAseq	Whole Blood	Pre-vaccination	gene538 (ATP7A)	0.0072501	5.14077	0.323059	0.747787	0.979196	0.321559
RNAseq	Whole Blood	Pre-vaccination	gene102724190 (LINC02289)	0.0409419	2.89321	0.323031	0.74786	0.979196	0.321463
RNAseq	Whole Blood	Pre-vaccination	gene643072 (LOC643072)	-0.0246824	4.88215	-0.322874	0.747872	0.979196	-0.321447
RNAseq	Whole Blood	Pre-vaccination	gene23555 (TSPAN15)	0.0464749	1.23327	0.322577	0.748116	0.979196	0.321125
RNAseq	Whole Blood	Pre-vaccination	gene28937 (IGKV1-17)	0.0644023	2.22584	0.322486	0.748152	0.979196	0.321077
RNAseq	Whole Blood	Pre-vaccination	gene28755 (TRAC)	-0.0137735	8.47885	-0.322017	0.748602	0.979196	-0.320483
RNAseq	Whole Blood	Pre-vaccination	gene4005 (LMO2)	-0.0148005	6.20815	-0.321684	0.748766	0.979196	-0.320266
RNAseq	Whole Blood	Pre-vaccination	gene4627 (MYH9)	-0.00626903	11.8481	-0.321634	0.748787	0.979196	-0.320239
RNAseq	Whole Blood	Pre-vaccination	gene55827 (DCAF6)	-0.0164418	6.03459	-0.321513	0.748935	0.979196	-0.320043
RNAseq	Whole Blood	Pre-vaccination	gene55911 (APOBR)	0.0111494	9.38257	0.321385	0.748985	0.979196	0.319977
RNAseq	Whole Blood	Pre-vaccination	gene7434 (VIPR2)	0.048523	0.324206	0.321444	0.74901	0.979196	0.319945
RNAseq	Whole Blood	Pre-vaccination	gene26010 (SPATS2L)	0.0296062	2.91848	0.321227	0.749047	0.979196	0.319897
RNAseq	Whole Blood	Pre-vaccination	gene63035 (BCORL1)	0.00865741	5.74031	0.321175	0.749065	0.979196	0.319873
RNAseq	Whole Blood	Pre-vaccination	gene57130 (ATP13A1)	0.00789758	6.78991	0.320946	0.749315	0.979196	0.319542
RNAseq	Whole Blood	Pre-vaccination	gene9091 (PIGQ)	0.00968729	4.94266	0.320858	0.749354	0.979196	0.319492
RNAseq	Whole Blood	Pre-vaccination	gene100996939 (PYURF)	0.00860297	5.33875	0.320832	0.749404	0.979196	0.319426
RNAseq	Whole Blood	Pre-vaccination	gene84992 (PIGY)	0.00860297	5.33875	0.320832	0.749404	0.979196	0.319426
RNAseq	Whole Blood	Pre-vaccination	gene400566 (C17orf97)	0.108913	1.13087	0.320801	0.749442	0.979196	0.319376
RNAseq	Whole Blood	Pre-vaccination	gene57622 (LRFN1)	0.0142313	5.46966	0.320732	0.749473	0.979196	0.319335
RNAseq	Whole Blood	Pre-vaccination	gene3481 (IGF2)	-0.0753563	0.140308	-0.320388	0.749784	0.97937	-0.318924
RNAseq	Whole Blood	Pre-vaccination	gene340205 (TREML1)	0.0442711	4.76749	0.320317	0.749819	0.97937	0.318879
RNAseq	Whole Blood	Pre-vaccination	gene7088 (TLE1)	-0.0213804	4.15434	-0.319856	0.750058	0.979412	-0.318563
RNAseq	Whole Blood	Pre-vaccination	gene23215 (PRRC2C)	-0.00693394	9.15878	-0.319964	0.750112	0.979412	-0.318492
RNAseq	Whole Blood	Pre-vaccination	gene144404 (TMEM120B)	0.0139693	3.46444	0.319815	0.750213	0.979412	0.318359
RNAseq	Whole Blood	Pre-vaccination	gene81855 (SFXN3)	-0.0147111	5.5953	-0.319519	0.75036	0.979412	-0.318164
RNAseq	Whole Blood	Pre-vaccination	gene7328 (UBE2H)	-0.00959129	7.38504	-0.319571	0.750383	0.979412	-0.318135
RNAseq	Whole Blood	Pre-vaccination	gene80150 (ASRGL1)	0.0259982	3.52637	0.319146	0.750645	0.979601	0.317789
RNAseq	Whole Blood	Pre-vaccination	gene58488 (PCTP)	0.0148276	5.07656	0.319036	0.750745	0.979601	0.317657
RNAseq	Whole Blood	Pre-vaccination	gene57478 (USP31)	0.0157302	3.44039	0.318867	0.750847	0.979601	0.317523
RNAseq	Whole Blood	Pre-vaccination	gene57326 (PBXIP1)	-0.0122882	9.08426	-0.31855	0.751095	0.97962	-0.317195
RNAseq	Whole Blood	Pre-vaccination	gene9488 (PIGB)	0.0201474	4.57358	0.318498	0.751103	0.97962	0.317185
RNAseq	Whole Blood	Pre-vaccination	gene89891 (WDR34)	0.0244978	2.49428	0.31843	0.75118	0.97962	0.317083
RNAseq	Whole Blood	Pre-vaccination	gene79713 (IGFLR1)	-0.0113884	5.92524	-0.317621	0.751826	0.979966	-0.316233
RNAseq	Whole Blood	Pre-vaccination	gene55893 (ZNF395)	-0.00947626	6.18461	-0.317717	0.751852	0.979966	-0.316198
RNAseq	Whole Blood	Pre-vaccination	gene80853 (KDM7A)	-0.00677676	6.95759	-0.317503	0.751997	0.979966	-0.316007
RNAseq	Whole Blood	Pre-vaccination	gene9855 (FARP2)	0.0223903	3.10249	0.317368	0.752053	0.979966	0.315934
RNAseq	Whole Blood	Pre-vaccination	gene80781 (COL18A1)	0.0568005	7.14203	0.317062	0.752225	0.979966	0.315707
RNAseq	Whole Blood	Pre-vaccination	gene3958 (LGALS3)	-0.0322547	6.88756	-0.317105	0.752291	0.979966	-0.31562
RNAseq	Whole Blood	Pre-vaccination	gene7444 (VRK2)	0.0146006	3.99605	0.316886	0.752323	0.979966	0.315577
RNAseq	Whole Blood	Pre-vaccination	gene10335 (MRVI1)	0.0242446	6.19203	0.316841	0.752389	0.979966	0.315491
RNAseq	Whole Blood	Pre-vaccination	gene9144 (SYNGR2)	-0.00995426	7.21455	-0.316873	0.752427	0.979966	-0.315441
RNAseq	Whole Blood	Pre-vaccination	gene10467 (ZNHIT1)	0.00679482	5.13642	0.316438	0.75271	0.979966	0.315069
RNAseq	Whole Blood	Pre-vaccination	gene728130 (NUTM2D)	-0.0275095	1.14954	-0.31644	0.752716	0.979966	-0.31506
RNAseq	Whole Blood	Pre-vaccination	gene57602 (USP36)	0.00884237	6.35472	0.316552	0.752723	0.979966	0.315051
RNAseq	Whole Blood	Pre-vaccination	gene202781 (PAXIP1-AS1)	0.0162608	2.83652	0.316229	0.75299	0.98008	0.314699
RNAseq	Whole Blood	Pre-vaccination	gene29952 (DPP7)	0.00993038	7.00006	0.315952	0.753076	0.98008	0.314587
RNAseq	Whole Blood	Pre-vaccination	gene122769 (LRR1)	0.0153952	2.52543	0.315702	0.753214	0.98008	0.314405
RNAseq	Whole Blood	Pre-vaccination	gene50856 (CLEC4A)	0.0144038	5.41924	0.315831	0.753236	0.98008	0.314375
RNAseq	Whole Blood	Pre-vaccination	gene1875 (E2F5)	-0.0294953	1.77946	-0.315615	0.753446	0.980214	-0.314099
RNAseq	Whole Blood	Pre-vaccination	gene56034 (PDGFC)	0.0305977	2.45043	0.315133	0.753827	0.980408	0.313597
RNAseq	Whole Blood	Pre-vaccination	gene100506585 (LOC100506585)	0.0250937	4.06018	0.31491	0.753909	0.980408	0.313489
RNAseq	Whole Blood	Pre-vaccination	gene2530 (FUT8)	0.0116277	3.88704	0.314761	0.754033	0.980408	0.313326
RNAseq	Whole Blood	Pre-vaccination	gene51522 (TMEM14C)	-0.0193903	4.37393	-0.31438	0.75424	0.980408	-0.313053
RNAseq	Whole Blood	Pre-vaccination	gene93010 (B3GNT7)	-0.0391242	2.43148	-0.314317	0.754283	0.980408	-0.312997
RNAseq	Whole Blood	Pre-vaccination	gene6528 (SLC5A5)	-0.0340094	0.852999	-0.314517	0.754307	0.980408	-0.312965
RNAseq	Whole Blood	Pre-vaccination	gene55761 (TTC17)	0.00735542	6.51641	0.314151	0.754517	0.980408	0.312689
RNAseq	Whole Blood	Pre-vaccination	gene146691 (TOM1L2)	-0.00921521	5.75251	-0.313987	0.754596	0.980408	-0.312586
RNAseq	Whole Blood	Pre-vaccination	gene57683 (ZDBF2)	0.0181098	2.27559	0.314068	0.754661	0.980408	0.3125
RNAseq	Whole Blood	Pre-vaccination	gene219931 (TPCN2)	0.0148925	5.64641	0.313433	0.754971	0.980408	0.312092
RNAseq	Whole Blood	Pre-vaccination	gene28773 (IGLV9-49)	0.0642442	0.123056	0.313531	0.755004	0.980408	0.312048
RNAseq	Whole Blood	Pre-vaccination	gene3684 (ITGAM)	0.014466	9.08677	0.31333	0.755082	0.980408	0.311946
RNAseq	Whole Blood	Pre-vaccination	gene602 (BCL3)	0.0143422	7.03263	0.313271	0.755104	0.980408	0.311917
RNAseq	Whole Blood	Pre-vaccination	gene339803 (LOC339803)	-0.0173321	1.89432	-0.313186	0.755122	0.980408	-0.311893
RNAseq	Whole Blood	Pre-vaccination	gene10023 (FRAT1)	-0.0112506	6.84343	-0.313117	0.755192	0.980408	-0.3118
RNAseq	Whole Blood	Pre-vaccination	gene4087 (SMAD2)	-0.00489643	6.31919	-0.312582	0.755636	0.980499	-0.311217
RNAseq	Whole Blood	Pre-vaccination	gene83858 (ATAD3B)	-0.016517	4.74707	-0.312713	0.755647	0.980499	-0.311203
RNAseq	Whole Blood	Pre-vaccination	gene54946 (SLC41A3)	-0.0136485	4.37144	-0.312513	0.755659	0.980499	-0.311186
RNAseq	Whole Blood	Pre-vaccination	gene3750 (KCND1)	0.0200833	2.70582	0.31238	0.75571	0.980499	0.311119
RNAseq	Whole Blood	Pre-vaccination	gene9491 (PSMF1)	-0.0217446	8.02477	-0.312412	0.755831	0.980499	-0.31096
RNAseq	Whole Blood	Pre-vaccination	gene55890 (GPRC5C)	-0.0713006	-0.86261	-0.31211	0.755901	0.980499	-0.310868
RNAseq	Whole Blood	Pre-vaccination	gene1294 (COL7A1)	0.0259429	1.85356	0.311904	0.756141	0.980673	0.310552
RNAseq	Whole Blood	Pre-vaccination	gene132321 (C4orf33)	0.0197435	3.29518	0.311571	0.756372	0.980796	0.310249
RNAseq	Whole Blood	Pre-vaccination	gene162632 (USP32P1)	0.208222	1.30973	0.311172	0.7567	0.980796	0.309817
RNAseq	Whole Blood	Pre-vaccination	gene51517 (NCKIPSD)	-0.010974	4.17978	-0.310804	0.756938	0.980796	-0.309505
RNAseq	Whole Blood	Pre-vaccination	gene8028 (MLLT10)	0.00834941	5.3182	0.310921	0.75708	0.980796	0.309318
RNAseq	Whole Blood	Pre-vaccination	gene9989 (PPP4R1)	-0.0122973	7.19162	-0.310557	0.757164	0.980796	-0.309207
RNAseq	Whole Blood	Pre-vaccination	gene28434 (IGHV3-33)	-0.0491436	2.79863	-0.310503	0.757276	0.980796	-0.30906
RNAseq	Whole Blood	Pre-vaccination	gene203197 (TMEM268)	-0.0147974	5.05323	-0.310347	0.757287	0.980796	-0.309045
RNAseq	Whole Blood	Pre-vaccination	gene55144 (LRRC8D)	0.00988734	5.57464	0.310316	0.757313	0.980796	0.309011
RNAseq	Whole Blood	Pre-vaccination	gene84885 (ZDHHC12)	0.00862207	5.02744	0.310344	0.757341	0.980796	0.308975
RNAseq	Whole Blood	Pre-vaccination	gene26517 (TIMM13)	-0.012823	4.6963	-0.310205	0.757461	0.980796	-0.308817
RNAseq	Whole Blood	Pre-vaccination	gene54982 (CLN6)	-0.0303545	5.01081	-0.309744	0.757747	0.980796	-0.30844
RNAseq	Whole Blood	Pre-vaccination	gene689 (BTF3)	-0.0103843	8.67614	-0.309785	0.757777	0.980796	-0.308401
RNAseq	Whole Blood	Pre-vaccination	gene55795 (PCID2)	0.00873518	5.00045	0.309702	0.75783	0.980796	0.308331
RNAseq	Whole Blood	Pre-vaccination	gene10228 (STX6)	-0.00769166	5.95715	-0.309654	0.757846	0.980796	-0.308311
RNAseq	Whole Blood	Pre-vaccination	gene100820829 (MYZAP)	0.0765555	3.0911	0.309316	0.758091	0.980796	0.307989
RNAseq	Whole Blood	Pre-vaccination	gene6737 (TRIM21)	-0.0121238	6.7373	-0.309224	0.758128	0.980796	-0.30794
RNAseq	Whole Blood	Pre-vaccination	gene478 (ATP1A3)	0.0208137	3.39585	0.309046	0.758262	0.980796	0.307764
RNAseq	Whole Blood	Pre-vaccination	gene112849 (L3HYPDH)	0.0238188	3.37661	0.309125	0.758303	0.980796	0.30771
RNAseq	Whole Blood	Pre-vaccination	gene9103 (FCGR2C)	0.0291288	5.78266	0.308997	0.758309	0.980796	0.307702
RNAseq	Whole Blood	Pre-vaccination	gene9869 (SETDB1)	-0.00741945	6.39527	-0.308959	0.758367	0.980796	-0.307626
RNAseq	Whole Blood	Pre-vaccination	gene353376 (TICAM2)	-0.0152728	4.17242	-0.308507	0.758722	0.980873	-0.30716
RNAseq	Whole Blood	Pre-vaccination	gene80216 (ALPK1)	-0.0138675	6.86029	-0.308298	0.758817	0.980873	-0.307034
RNAseq	Whole Blood	Pre-vaccination	gene57095 (PITHD1)	-0.0174718	6.00807	-0.308198	0.758981	0.980873	-0.306819
RNAseq	Whole Blood	Pre-vaccination	gene7462 (LAT2)	0.0097337	7.8199	0.308117	0.759023	0.980873	0.306764
RNAseq	Whole Blood	Pre-vaccination	gene7503 (XIST)	0.0448886	2.24419	0.307366	0.759069	0.980873	0.306704
RNAseq	Whole Blood	Pre-vaccination	gene374383 (NCR3LG1)	0.0242882	1.98699	0.30796	0.759156	0.980873	0.30659
RNAseq	Whole Blood	Pre-vaccination	gene389906 (LOC389906)	-0.0235162	2.62816	-0.307854	0.759233	0.980873	-0.306488
RNAseq	Whole Blood	Pre-vaccination	gene255043 (TMEM86B)	-0.0172603	4.45086	-0.307797	0.759279	0.980873	-0.306428
RNAseq	Whole Blood	Pre-vaccination	gene57654 (UVSSA)	-0.0176499	5.73981	-0.307144	0.759719	0.981132	-0.30585
RNAseq	Whole Blood	Pre-vaccination	gene9938 (ARHGAP25)	-0.0071017	9.16993	-0.306946	0.759877	0.981132	-0.305643
RNAseq	Whole Blood	Pre-vaccination	gene5478 (PPIA)	0.00725569	8.54114	0.306722	0.760154	0.981132	0.305278
RNAseq	Whole Blood	Pre-vaccination	gene6982 (TRGV8)	0.0422821	1.55	0.306364	0.760294	0.981132	0.305095
RNAseq	Whole Blood	Pre-vaccination	gene23507 (LRRC8B)	0.0219296	4.07836	0.306395	0.760298	0.981132	0.30509
RNAseq	Whole Blood	Pre-vaccination	gene6924 (ELOA)	-0.0103897	5.86354	-0.306278	0.760361	0.981132	-0.305007
RNAseq	Whole Blood	Pre-vaccination	gene2049 (EPHB3)	0.0438826	1.6157	0.306148	0.760513	0.981132	0.304807
RNAseq	Whole Blood	Pre-vaccination	gene115201 (ATG4A)	0.00857297	3.57732	0.306016	0.760534	0.981132	0.30478
RNAseq	Whole Blood	Pre-vaccination	gene1436 (CSF1R)	0.0201676	8.29046	0.305969	0.76064	0.981132	0.30464
RNAseq	Whole Blood	Pre-vaccination	gene54432 (YIPF1)	-0.00728271	5.01626	-0.305918	0.760651	0.981132	-0.304626
RNAseq	Whole Blood	Pre-vaccination	gene643866 (CBLN3)	0.0539273	1.40685	0.306047	0.760655	0.981132	0.304621
RNAseq	Whole Blood	Pre-vaccination	gene55819 (RNF130)	0.00801697	8.28493	0.305466	0.761047	0.981132	0.304106
RNAseq	Whole Blood	Pre-vaccination	gene2131 (EXT1)	-0.0146145	4.16885	-0.305279	0.761135	0.981132	-0.303991
RNAseq	Whole Blood	Pre-vaccination	gene284759 (SIRPB2)	0.0260211	7.58912	0.305235	0.761168	0.981132	0.303948
RNAseq	Whole Blood	Pre-vaccination	gene4756 (NEO1)	0.0265227	3.76689	0.305113	0.76126	0.981132	0.303826
RNAseq	Whole Blood	Pre-vaccination	gene9402 (GRAP2)	-0.0135852	7.30841	-0.3051	0.761288	0.981132	-0.303789
RNAseq	Whole Blood	Pre-vaccination	gene25906 (ANAPC15)	0.0116197	4.50162	0.305043	0.761334	0.981132	0.303729
RNAseq	Whole Blood	Pre-vaccination	gene9770 (RASSF2)	-0.00738948	9.95831	-0.304854	0.761442	0.981132	-0.303587
RNAseq	Whole Blood	Pre-vaccination	gene94240 (EPSTI1)	-0.051965	5.36695	-0.304739	0.761534	0.981132	-0.303468
RNAseq	Whole Blood	Pre-vaccination	gene80349 (WDR61)	0.00877306	4.39607	0.304644	0.761702	0.981132	0.303247
RNAseq	Whole Blood	Pre-vaccination	gene8736 (MYOM1)	0.0265321	3.00817	0.30441	0.761862	0.981132	0.303037
RNAseq	Whole Blood	Pre-vaccination	gene23075 (SWAP70)	-0.0175592	5.9685	-0.304273	0.7619	0.981132	-0.302987
RNAseq	Whole Blood	Pre-vaccination	gene100526664 (LY75-CD302)	-0.0132336	8.02093	-0.30426	0.761931	0.981132	-0.302946
RNAseq	Whole Blood	Pre-vaccination	gene57482 (CRACD)	0.0369733	0.644549	0.304039	0.762153	0.981154	0.302655
RNAseq	Whole Blood	Pre-vaccination	gene84263 (HSDL2)	0.0105525	5.90234	0.303415	0.76253	0.981154	0.302161
RNAseq	Whole Blood	Pre-vaccination	gene5894 (RAF1)	0.00656716	8.23688	0.30317	0.762747	0.981154	0.301875
RNAseq	Whole Blood	Pre-vaccination	gene10766 (TOB2)	0.00880688	6.45992	0.30317	0.762769	0.981154	0.301846
RNAseq	Whole Blood	Pre-vaccination	gene8935 (SKAP2)	-0.0197588	7.28294	-0.303172	0.762784	0.981154	-0.301827
RNAseq	Whole Blood	Pre-vaccination	gene10468 (FST)	-0.12054	-3.44503	-0.302711	0.762923	0.981154	-0.301645
RNAseq	Whole Blood	Pre-vaccination	gene400863 (NA)	0.0385238	1.74287	0.302982	0.762935	0.981154	0.301629
RNAseq	Whole Blood	Pre-vaccination	gene5079 (PAX5)	-0.0368585	6.11531	-0.302931	0.76294	0.981154	-0.301622
RNAseq	Whole Blood	Pre-vaccination	gene3082 (HGF)	0.0182775	2.77588	0.30265	0.763084	0.981154	0.301434
RNAseq	Whole Blood	Pre-vaccination	gene5165 (PDK3)	0.00725801	6.53065	0.302742	0.76313	0.981154	0.301374
RNAseq	Whole Blood	Pre-vaccination	gene23761 (PISD)	-0.0118605	7.69668	-0.302473	0.763254	0.981154	-0.30121
RNAseq	Whole Blood	Pre-vaccination	gene80830 (APOL6)	-0.0207345	7.69313	-0.302425	0.763283	0.981154	-0.301173
RNAseq	Whole Blood	Pre-vaccination	gene427 (ASAH1)	-0.0122706	8.15958	-0.30237	0.763333	0.981154	-0.301107
RNAseq	Whole Blood	Pre-vaccination	gene5557 (PRIM1)	0.0126098	2.71544	0.301988	0.763724	0.981519	0.300595
RNAseq	Whole Blood	Pre-vaccination	gene100506548 (NA)	-0.0131792	4.71043	-0.301408	0.764111	0.981557	-0.300087
RNAseq	Whole Blood	Pre-vaccination	gene79722 (ANKRD55)	0.0349397	3.11044	0.301421	0.764122	0.981557	0.300072
RNAseq	Whole Blood	Pre-vaccination	gene9657 (IQCB1)	0.0150474	4.13077	0.301388	0.764205	0.981557	0.299964
RNAseq	Whole Blood	Pre-vaccination	gene84101 (USP44)	-0.0351644	0.923664	-0.301334	0.764243	0.981557	-0.299914
RNAseq	Whole Blood	Pre-vaccination	gene26155 (NOC2L)	-0.00762103	6.13339	-0.301235	0.764286	0.981557	-0.299857
RNAseq	Whole Blood	Pre-vaccination	gene58515 (SELENOK)	0.0154613	4.66218	0.300767	0.764639	0.981873	0.299395
RNAseq	Whole Blood	Pre-vaccination	gene27352 (SGSM3)	0.00909056	6.32502	0.300332	0.764893	0.981873	0.299061
RNAseq	Whole Blood	Pre-vaccination	gene1896 (EDA)	-0.0423023	1.2689	-0.300334	0.764913	0.981873	-0.299036
RNAseq	Whole Blood	Pre-vaccination	gene1891 (ECH1)	-0.00897982	6.42509	-0.300269	0.764959	0.981873	-0.298976
RNAseq	Whole Blood	Pre-vaccination	gene6809 (STX3)	0.00828448	7.92568	0.299412	0.765544	0.982487	0.298209
RNAseq	Whole Blood	Pre-vaccination	gene22853 (LMTK2)	-0.0144947	6.44403	-0.298866	0.766051	0.982914	-0.297545
RNAseq	Whole Blood	Pre-vaccination	gene5971 (RELB)	0.0123036	5.80928	0.298732	0.76609	0.982914	0.297493
RNAseq	Whole Blood	Pre-vaccination	gene673 (BRAF)	-0.00720344	5.84156	-0.298828	0.766245	0.982975	-0.297291
RNAseq	Whole Blood	Pre-vaccination	gene6733 (SRPK2)	-0.00729577	6.9907	-0.298237	0.766468	0.982978	-0.296998
RNAseq	Whole Blood	Pre-vaccination	gene100506516 (LINC01176)	0.0242226	1.20672	0.298183	0.766528	0.982978	0.296919
RNAseq	Whole Blood	Pre-vaccination	gene7156 (TOP3A)	0.00635414	5.86073	0.298124	0.766567	0.982978	0.296869
RNAseq	Whole Blood	Pre-vaccination	gene11262 (SP140)	-0.0169845	6.1611	-0.297367	0.767142	0.983578	-0.296116
RNAseq	Whole Blood	Pre-vaccination	gene256987 (SERINC5)	-0.015657	6.61353	-0.297218	0.767256	0.983588	-0.295966
RNAseq	Whole Blood	Pre-vaccination	gene3580 (CXCR2P1)	0.0343109	5.16058	0.296777	0.767662	0.983859	0.295435
RNAseq	Whole Blood	Pre-vaccination	gene80739 (MPIG6B)	-0.0357171	3.62641	-0.296658	0.767739	0.983859	-0.295334
RNAseq	Whole Blood	Pre-vaccination	gene647979 (NORAD)	-0.00712019	8.19745	-0.296587	0.767788	0.983859	-0.295269
RNAseq	Whole Blood	Pre-vaccination	gene100216545 (KMT2E-AS1)	0.0110571	3.36188	0.296368	0.767954	0.983868	0.295052
RNAseq	Whole Blood	Pre-vaccination	gene203328 (SUSD3)	0.0155667	4.96845	0.296004	0.768183	0.983868	0.294753
RNAseq	Whole Blood	Pre-vaccination	gene53826 (FXYD6)	-0.0280889	3.23506	-0.295999	0.76821	0.983868	-0.294718
RNAseq	Whole Blood	Pre-vaccination	gene23239 (PHLPP1)	-0.0178033	4.25087	-0.295892	0.768269	0.983868	-0.294639
RNAseq	Whole Blood	Pre-vaccination	gene55922 (NKRF)	-0.00740053	3.9943	-0.295814	0.76833	0.983868	-0.294561
RNAseq	Whole Blood	Pre-vaccination	gene643418 (LIPN)	0.034387	2.77844	0.295176	0.768795	0.984327	0.293951
RNAseq	Whole Blood	Pre-vaccination	gene22950 (SLC4A1AP)	0.00792564	5.39054	0.295041	0.768965	0.984335	0.293729
RNAseq	Whole Blood	Pre-vaccination	gene403313 (PLPP6)	0.0147711	3.80436	0.294862	0.769066	0.984335	0.293597
RNAseq	Whole Blood	Pre-vaccination	gene3631 (INPP4A)	-0.00781672	7.57541	-0.294858	0.769122	0.984335	-0.293523
RNAseq	Whole Blood	Pre-vaccination	gene54103 (GSAP)	0.0153336	5.54087	0.294387	0.769398	0.984505	0.293162
RNAseq	Whole Blood	Pre-vaccination	gene811 (CALR)	0.00964653	8.50338	0.29434	0.769468	0.984505	0.29307
RNAseq	Whole Blood	Pre-vaccination	gene28974 (C19orf53)	0.00661688	5.4141	0.293992	0.769751	0.98473	0.2927
RNAseq	Whole Blood	Pre-vaccination	gene25961 (NUDT13)	0.0241481	1.2319	0.293621	0.770152	0.985038	0.292176
RNAseq	Whole Blood	Pre-vaccination	gene55790 (CSGALNACT1)	0.0256151	5.48608	0.293334	0.770207	0.985038	0.292105
RNAseq	Whole Blood	Pre-vaccination	gene498 (ATP5F1A)	0.00767242	7.90409	0.293142	0.770397	0.985098	0.291856
RNAseq	Whole Blood	Pre-vaccination	gene79109 (MAPKAP1)	0.0052222	6.09335	0.292918	0.770467	0.985098	0.291763
RNAseq	Whole Blood	Pre-vaccination	gene284390 (ZNF763)	-0.0214669	3.21439	-0.292692	0.770749	0.985172	-0.291396
RNAseq	Whole Blood	Pre-vaccination	gene1452 (CSNK1A1)	-0.00491868	6.89477	-0.292006	0.771285	0.985172	-0.290695
RNAseq	Whole Blood	Pre-vaccination	gene5087 (PBX1)	0.0262373	3.61215	0.291729	0.771522	0.985172	0.290384
RNAseq	Whole Blood	Pre-vaccination	gene440574 (MICOS10)	0.00901325	4.62944	0.291539	0.771584	0.985172	0.290304
RNAseq	Whole Blood	Pre-vaccination	gene55691 (FRMD4A)	-0.0378644	2.4918	-0.291688	0.771585	0.985172	-0.290302
RNAseq	Whole Blood	Pre-vaccination	gene57456 (KIAA1143)	0.00789622	5.38437	0.291426	0.771634	0.985172	0.290239
RNAseq	Whole Blood	Pre-vaccination	gene197257 (LDHD)	-0.0410688	1.09955	-0.290841	0.772126	0.985172	-0.289596
RNAseq	Whole Blood	Pre-vaccination	gene3570 (IL6R)	-0.00676475	9.51949	-0.290799	0.772136	0.985172	-0.289582
RNAseq	Whole Blood	Pre-vaccination	gene2634 (GBP2)	-0.0207309	8.68136	-0.290786	0.77215	0.985172	-0.289564
RNAseq	Whole Blood	Pre-vaccination	gene3459 (IFNGR1)	0.00865245	7.80028	0.290804	0.772189	0.985172	0.289512
RNAseq	Whole Blood	Pre-vaccination	gene51100 (SH3GLB1)	0.00760124	7.32525	0.290744	0.772193	0.985172	0.289508
RNAseq	Whole Blood	Pre-vaccination	gene7178 (TPT1)	-0.0116323	11.513	-0.290528	0.772369	0.985172	-0.289278
RNAseq	Whole Blood	Pre-vaccination	gene785 (CACNB4)	-0.0384615	1.88481	-0.290511	0.772402	0.985172	-0.289235
RNAseq	Whole Blood	Pre-vaccination	gene100529264 (RAB4B-EGLN2)	0.00849899	8.14398	0.290355	0.772467	0.985172	0.28915
RNAseq	Whole Blood	Pre-vaccination	gene6612 (SUMO3)	-0.00902635	6.01888	-0.289972	0.772735	0.985172	-0.288799
RNAseq	Whole Blood	Pre-vaccination	gene29121 (CLEC2D)	0.0138425	7.13785	0.290194	0.772769	0.985172	0.288755
RNAseq	Whole Blood	Pre-vaccination	gene2017 (CTTN)	0.0326396	5.19965	0.290091	0.772772	0.985172	0.288751
RNAseq	Whole Blood	Pre-vaccination	gene54916 (TMEM260)	-0.0092265	4.58167	-0.289779	0.772943	0.985172	-0.288527
RNAseq	Whole Blood	Pre-vaccination	gene25792 (CIZ1)	-0.00587199	7.10748	-0.289777	0.772969	0.985172	-0.288493
RNAseq	Whole Blood	Pre-vaccination	gene10484 (SEC23A)	-0.00591939	5.28213	-0.289531	0.773067	0.985172	-0.288365
RNAseq	Whole Blood	Pre-vaccination	gene7402 (UTRN)	-0.0115519	8.06482	-0.289538	0.773069	0.985172	-0.288363
RNAseq	Whole Blood	Pre-vaccination	gene219972 (MPEG1)	0.0160507	10.0336	0.289492	0.773149	0.985172	0.288259
RNAseq	Whole Blood	Pre-vaccination	gene2222 (FDFT1)	-0.0109197	6.48902	-0.289339	0.77325	0.985172	-0.288126
RNAseq	Whole Blood	Pre-vaccination	gene2004 (ELK3)	-0.00814891	6.03634	-0.289234	0.773319	0.985172	-0.288036
RNAseq	Whole Blood	Pre-vaccination	gene89790 (SIGLEC10)	-0.0261225	7.94199	-0.289038	0.773482	0.985172	-0.287824
RNAseq	Whole Blood	Pre-vaccination	gene113277 (TMEM106A)	-0.0145674	4.61136	-0.288987	0.773507	0.985172	-0.287791
RNAseq	Whole Blood	Pre-vaccination	gene25777 (SUN2)	0.00593795	9.83031	0.288981	0.773542	0.985172	0.287746
RNAseq	Whole Blood	Pre-vaccination	gene25850 (ZNF345)	-0.0135727	2.87803	-0.289029	0.773583	0.985172	-0.287692
RNAseq	Whole Blood	Pre-vaccination	gene101927021 (LOC101927021)	0.0328071	0.993593	0.288688	0.773775	0.985172	0.287441
RNAseq	Whole Blood	Pre-vaccination	gene27336 (HTATSF1)	0.0066315	6.17226	0.288648	0.773799	0.985172	0.28741
RNAseq	Whole Blood	Pre-vaccination	gene2110 (ETFDH)	-0.012903	3.97223	-0.288041	0.77432	0.985172	-0.286729
RNAseq	Whole Blood	Pre-vaccination	gene9440 (MED17)	0.00623393	5.01504	0.287756	0.774518	0.985172	0.286471
RNAseq	Whole Blood	Pre-vaccination	gene65220 (NADK)	0.00767407	9.16657	0.287655	0.774521	0.985172	0.286466
RNAseq	Whole Blood	Pre-vaccination	gene407977 (TNFSF12-TNFSF13)	-0.0144321	7.15874	-0.287741	0.774523	0.985172	-0.286463
RNAseq	Whole Blood	Pre-vaccination	gene65258 (MPPE1)	0.0142441	6.723	0.287519	0.774624	0.985172	0.286332
RNAseq	Whole Blood	Pre-vaccination	gene3660 (IRF2)	-0.00557699	7.59893	-0.28749	0.774652	0.985172	-0.286295
RNAseq	Whole Blood	Pre-vaccination	gene84936 (ZFYVE19)	0.00945918	4.59761	0.287168	0.774863	0.985172	0.286019
RNAseq	Whole Blood	Pre-vaccination	gene131096 (KCNH8)	0.0465373	0.709964	0.287412	0.77487	0.985172	0.28601
RNAseq	Whole Blood	Pre-vaccination	gene5753 (PTK6)	-0.0282528	0.819716	-0.287063	0.774942	0.985172	-0.285916
RNAseq	Whole Blood	Pre-vaccination	gene55223 (TRIM62)	0.00674534	4.80947	0.286899	0.775044	0.985172	0.285783
RNAseq	Whole Blood	Pre-vaccination	gene22826 (DNAJC8)	0.0057246	6.42648	0.286895	0.775107	0.985172	0.285701
RNAseq	Whole Blood	Pre-vaccination	gene9975 (NR1D2)	-0.00789823	5.11788	-0.286838	0.775249	0.985172	-0.285516
RNAseq	Whole Blood	Pre-vaccination	gene55717 (WDR11)	0.0122005	6.11011	0.286429	0.775467	0.985172	0.285232
RNAseq	Whole Blood	Pre-vaccination	gene23002 (DAAM1)	0.0113322	3.81211	0.286275	0.775579	0.985172	0.285085
RNAseq	Whole Blood	Pre-vaccination	gene1536 (CYBB)	-0.0180394	9.26474	-0.286022	0.775802	0.985172	-0.284794
RNAseq	Whole Blood	Pre-vaccination	gene9397 (NMT2)	0.0153153	4.65275	0.28605	0.775823	0.985172	0.284767
RNAseq	Whole Blood	Pre-vaccination	gene30061 (SLC40A1)	-0.0127814	6.72429	-0.28577	0.776006	0.985172	-0.284528
RNAseq	Whole Blood	Pre-vaccination	gene926 (CD8B)	0.0329344	5.57208	0.28576	0.776007	0.985172	0.284527
RNAseq	Whole Blood	Pre-vaccination	gene258010 (SVIP)	-0.0140457	3.93578	-0.285448	0.776211	0.985172	-0.284261
RNAseq	Whole Blood	Pre-vaccination	gene348110 (ARPIN)	0.0775451	4.09617	0.285618	0.776228	0.985172	0.284238
RNAseq	Whole Blood	Pre-vaccination	gene8082 (SSPN)	0.0371067	1.01899	0.285342	0.776371	0.985172	0.284051
RNAseq	Whole Blood	Pre-vaccination	gene55 (ACPP)	-0.0233077	4.80021	-0.285118	0.776485	0.985172	-0.283902
RNAseq	Whole Blood	Pre-vaccination	gene8087 (FXR1)	0.00505259	6.57658	0.285107	0.776657	0.985172	0.283678
RNAseq	Whole Blood	Pre-vaccination	gene4248 (MGAT3)	-0.0298896	2.59015	-0.284629	0.776855	0.985172	-0.283419
RNAseq	Whole Blood	Pre-vaccination	gene23533 (PIK3R5)	0.00567964	8.50016	0.284467	0.777016	0.985172	0.28321
RNAseq	Whole Blood	Pre-vaccination	gene202134 (FAM153B)	-0.0569455	1.61175	-0.284495	0.777104	0.985172	-0.283096
RNAseq	Whole Blood	Pre-vaccination	gene146923 (RUNDC1)	0.00493757	5.48332	0.283975	0.777272	0.985172	0.282876
RNAseq	Whole Blood	Pre-vaccination	gene3382 (ICA1)	-0.0159318	1.79033	-0.283876	0.777321	0.985172	-0.282811
RNAseq	Whole Blood	Pre-vaccination	gene823 (CAPN1)	0.00733082	7.8192	0.284019	0.777371	0.985172	0.282746
RNAseq	Whole Blood	Pre-vaccination	gene874 (CBR3)	-0.0387445	1.50533	-0.283943	0.777399	0.985172	-0.28271
RNAseq	Whole Blood	Pre-vaccination	gene114991 (ZNF618)	-0.0203419	2.84607	-0.28386	0.777448	0.985172	-0.282646
RNAseq	Whole Blood	Pre-vaccination	gene57143 (ADCK1)	0.01953	2.98068	0.283691	0.777491	0.985172	0.28259
RNAseq	Whole Blood	Pre-vaccination	gene152579 (SCFD2)	-0.0149074	4.0146	-0.28359	0.777646	0.985172	-0.282388
RNAseq	Whole Blood	Pre-vaccination	gene80700 (UBXN6)	-0.0313558	8.95594	-0.283521	0.777759	0.985172	-0.28224
RNAseq	Whole Blood	Pre-vaccination	gene306 (ANXA3)	-0.0326815	4.91121	-0.283404	0.777812	0.985172	-0.282171
RNAseq	Whole Blood	Pre-vaccination	gene5106 (PCK2)	0.0111468	4.81132	0.283166	0.777975	0.985172	0.281959
RNAseq	Whole Blood	Pre-vaccination	gene56994 (CHPT1)	0.0266687	5.36645	0.28308	0.778128	0.985172	0.28176
RNAseq	Whole Blood	Pre-vaccination	gene339366 (ADAMTSL5)	-0.0246468	1.50007	-0.282973	0.77813	0.985172	-0.281756
RNAseq	Whole Blood	Pre-vaccination	gene3838 (KPNA2)	0.0123195	4.28496	0.28288	0.778254	0.985172	0.281595
RNAseq	Whole Blood	Pre-vaccination	gene55647 (RAB20)	0.0242798	3.68665	0.282676	0.778335	0.985172	0.281489
RNAseq	Whole Blood	Pre-vaccination	gene4864 (NPC1)	0.0133167	5.94169	0.281966	0.778864	0.985172	0.2808
RNAseq	Whole Blood	Pre-vaccination	gene25966 (C2CD2)	-0.0158859	3.21903	-0.28195	0.778905	0.985172	-0.280746
RNAseq	Whole Blood	Pre-vaccination	gene11221 (DUSP10)	-0.0133349	3.22157	-0.281668	0.779119	0.985172	-0.280467
RNAseq	Whole Blood	Pre-vaccination	gene55652 (SLC48A1)	-0.0121407	4.71614	-0.281536	0.77923	0.985172	-0.280323
RNAseq	Whole Blood	Pre-vaccination	gene51427 (ZNF107)	-0.0292567	5.65933	-0.280875	0.779707	0.985172	-0.2797
RNAseq	Whole Blood	Pre-vaccination	gene3932 (LCK)	0.0076897	7.89354	0.280622	0.779983	0.985172	0.279341
RNAseq	Whole Blood	Pre-vaccination	gene148022 (TICAM1)	0.0106177	4.96333	0.28036	0.78009	0.985172	0.279202
RNAseq	Whole Blood	Pre-vaccination	gene6692 (SPINT1)	-0.0173332	5.1664	-0.280276	0.780183	0.985172	-0.27908
RNAseq	Whole Blood	Pre-vaccination	gene8209 (GATD3A)	-0.084521	1.31847	-0.280054	0.780328	0.985172	-0.278892
RNAseq	Whole Blood	Pre-vaccination	gene645 (BLVRB)	0.0297975	7.00098	0.280005	0.780452	0.985172	0.278729
RNAseq	Whole Blood	Pre-vaccination	gene27439 (TMEM121B)	-0.0308469	4.52083	-0.27986	0.780523	0.985172	-0.278638
RNAseq	Whole Blood	Pre-vaccination	gene471 (ATIC)	0.00632388	5.31802	0.279841	0.780547	0.985172	0.278607
RNAseq	Whole Blood	Pre-vaccination	gene23166 (STAB1)	0.0269148	7.34471	0.279464	0.780803	0.985172	0.278273
RNAseq	Whole Blood	Pre-vaccination	gene118429 (ANTXR2)	0.00813777	7.35505	0.279466	0.780878	0.985172	0.278175
RNAseq	Whole Blood	Pre-vaccination	gene144423 (GLT1D1)	0.00954301	7.49959	0.279341	0.780889	0.985172	0.278161
RNAseq	Whole Blood	Pre-vaccination	gene113263 (GLCCI1)	-0.0110315	5.00262	-0.279282	0.780937	0.985172	-0.278098
RNAseq	Whole Blood	Pre-vaccination	gene1030 (CDKN2B)	0.02332	2.2949	0.279296	0.780945	0.985172	0.278087
RNAseq	Whole Blood	Pre-vaccination	gene245812 (CNPY4)	0.0088541	3.80588	0.279182	0.781035	0.985172	0.27797
RNAseq	Whole Blood	Pre-vaccination	gene1305 (COL13A1)	-0.0608551	0.813138	-0.279203	0.781106	0.985172	-0.277877
RNAseq	Whole Blood	Pre-vaccination	gene197370 (NSMCE1)	0.00988061	4.8476	0.279012	0.781129	0.985172	0.277848
RNAseq	Whole Blood	Pre-vaccination	gene7818 (DAP3)	-0.00606944	6.39132	-0.278833	0.781427	0.985172	-0.27746
RNAseq	Whole Blood	Pre-vaccination	gene994 (CDC25B)	0.00984444	7.93809	0.27878	0.781454	0.985172	0.277424
RNAseq	Whole Blood	Pre-vaccination	gene3627 (CXCL10)	0.049495	0.514297	0.278463	0.78156	0.985172	0.277287
RNAseq	Whole Blood	Pre-vaccination	gene30844 (EHD4)	-0.01245	4.98522	-0.278204	0.781757	0.985172	-0.27703
RNAseq	Whole Blood	Pre-vaccination	gene81689 (ISCA1)	-0.0147618	4.83422	-0.278173	0.781797	0.985172	-0.276979
RNAseq	Whole Blood	Pre-vaccination	gene7710 (ZNF154)	-0.039046	3.30793	-0.278002	0.781911	0.985172	-0.276829
RNAseq	Whole Blood	Pre-vaccination	gene284837 (AATBC)	0.0224469	4.88382	0.27798	0.781915	0.985172	0.276825
RNAseq	Whole Blood	Pre-vaccination	gene7102 (TSPAN7)	-0.0545589	-0.355018	-0.278059	0.781959	0.985172	-0.276767
RNAseq	Whole Blood	Pre-vaccination	gene101 (ADAM8)	0.00996638	9.50895	0.277587	0.782226	0.985172	0.276419
RNAseq	Whole Blood	Pre-vaccination	gene9380 (GRHPR)	-0.0206992	5.4319	-0.277413	0.782344	0.985172	-0.276265
RNAseq	Whole Blood	Pre-vaccination	gene1385 (CREB1)	0.00612827	6.74338	0.277162	0.782566	0.985172	0.275977
RNAseq	Whole Blood	Pre-vaccination	gene3177 (SLC29A2)	-0.0188851	2.82197	-0.277142	0.782622	0.985172	-0.275904
RNAseq	Whole Blood	Pre-vaccination	gene81566 (CSRNP2)	0.00536998	4.63811	0.276765	0.782884	0.985172	0.275563
RNAseq	Whole Blood	Pre-vaccination	gene57653 (SUGT1P4-STRA6LP-CCDC180)	0.0156991	3.26187	0.276807	0.7829	0.985172	0.275542
RNAseq	Whole Blood	Pre-vaccination	gene8655 (DYNLL1)	0.00983051	6.0779	0.276707	0.782953	0.985172	0.275473
RNAseq	Whole Blood	Pre-vaccination	gene51272 (BET1L)	0.00935713	6.43467	0.276528	0.783114	0.985172	0.275264
RNAseq	Whole Blood	Pre-vaccination	gene113201 (CASC4)	0.00651938	6.47796	0.276471	0.783148	0.985172	0.275219
RNAseq	Whole Blood	Pre-vaccination	gene55106 (SLFN12)	-0.0175636	3.91479	-0.276186	0.783304	0.985172	-0.275016
RNAseq	Whole Blood	Pre-vaccination	gene63910 (SLC17A9)	0.0179112	3.72018	0.276057	0.783337	0.985172	0.274974
RNAseq	Whole Blood	Pre-vaccination	gene4775 (NFATC3)	-0.00654104	7.82849	-0.275975	0.783446	0.985172	-0.274831
RNAseq	Whole Blood	Pre-vaccination	gene3916 (LAMP1)	0.00571619	8.30909	0.275899	0.783566	0.985172	0.274675
RNAseq	Whole Blood	Pre-vaccination	gene256302 (NATD1)	-0.0181808	6.93203	-0.275536	0.783798	0.985172	-0.274372
RNAseq	Whole Blood	Pre-vaccination	gene253039 (CUTALP)	-0.0591004	4.78781	-0.275432	0.783868	0.985172	-0.274282
RNAseq	Whole Blood	Pre-vaccination	gene26232 (FBXO2)	0.0357768	1.85515	0.275088	0.784099	0.985172	0.273981
RNAseq	Whole Blood	Pre-vaccination	gene10732 (TCFL5)	-0.0124532	4.04401	-0.275153	0.784105	0.985172	-0.273973
RNAseq	Whole Blood	Pre-vaccination	gene5830 (PEX5)	-0.00962725	4.75261	-0.274957	0.784231	0.985172	-0.273809
RNAseq	Whole Blood	Pre-vaccination	gene4811 (NID1)	0.0331802	5.03128	0.274791	0.784402	0.985172	0.273587
RNAseq	Whole Blood	Pre-vaccination	gene517 (ATP5MC2)	-0.00813293	7.0807	-0.274805	0.784436	0.985172	-0.273542
RNAseq	Whole Blood	Pre-vaccination	gene51172 (NAGPA)	0.0105781	4.88619	0.274595	0.784541	0.985172	0.273406
RNAseq	Whole Blood	Pre-vaccination	gene64215 (DNAJC1)	0.0113132	4.72896	0.274395	0.784652	0.985172	0.273262
RNAseq	Whole Blood	Pre-vaccination	gene8677 (STX10)	0.0075953	6.84582	0.274436	0.78466	0.985172	0.273252
RNAseq	Whole Blood	Pre-vaccination	gene4763 (NF1)	-0.00795481	5.76723	-0.274306	0.78473	0.985172	-0.27316
RNAseq	Whole Blood	Pre-vaccination	gene3643 (INSR)	-0.0199184	4.52989	-0.274295	0.784736	0.985172	-0.273152
RNAseq	Whole Blood	Pre-vaccination	gene729220 (FLJ45513)	0.0210109	1.97828	0.273876	0.784976	0.985172	0.27284
RNAseq	Whole Blood	Pre-vaccination	gene9590 (AKAP12)	0.0325096	3.33115	0.27386	0.785078	0.985172	0.272708
RNAseq	Whole Blood	Pre-vaccination	gene49855 (SCAPER)	0.009253	4.20863	0.273797	0.785134	0.985172	0.272635
RNAseq	Whole Blood	Pre-vaccination	gene8893 (EIF2B5)	0.00572621	5.87852	0.273641	0.785409	0.985172	0.272277
RNAseq	Whole Blood	Pre-vaccination	gene28822 (IGLV1-47)	-0.0448215	2.95165	-0.272917	0.785769	0.985172	-0.271809
RNAseq	Whole Blood	Pre-vaccination	gene25962 (VIRMA)	0.0051226	6.04298	0.272982	0.785933	0.985172	0.271595
RNAseq	Whole Blood	Pre-vaccination	gene283927 (NUDT7)	-0.0291038	1.55057	-0.272638	0.785984	0.985172	-0.271529
RNAseq	Whole Blood	Pre-vaccination	gene10233 (LRRC23)	-0.0194464	2.08614	-0.272637	0.785992	0.985172	-0.271518
RNAseq	Whole Blood	Pre-vaccination	gene9985 (REC8)	0.0174017	5.16589	0.272613	0.786024	0.985172	0.271477
RNAseq	Whole Blood	Pre-vaccination	gene445372 (TRIM6-TRIM34)	-0.0091655	4.71951	-0.272506	0.786079	0.985172	-0.271405
RNAseq	Whole Blood	Pre-vaccination	gene29092 (LINC00339)	0.0190535	3.24632	0.272505	0.786121	0.985172	0.271351
RNAseq	Whole Blood	Pre-vaccination	gene51253 (MRPL37)	-0.00713512	4.89486	-0.27246	0.786197	0.985172	-0.271253
RNAseq	Whole Blood	Pre-vaccination	gene2150 (F2RL1)	0.0310227	5.2112	0.272359	0.786241	0.985172	0.271195
RNAseq	Whole Blood	Pre-vaccination	gene9557 (CHD1L)	-0.00882297	5.06	-0.272256	0.786307	0.985172	-0.271109
RNAseq	Whole Blood	Pre-vaccination	gene23048 (FNBP1)	-0.00475136	8.65988	-0.272269	0.786315	0.985172	-0.271099
RNAseq	Whole Blood	Pre-vaccination	gene10802 (SEC24A)	0.00776305	4.60931	0.272094	0.786381	0.985172	0.271014
RNAseq	Whole Blood	Pre-vaccination	gene54865 (GPATCH4)	0.00892967	4.57928	0.272159	0.786435	0.985172	0.270943
RNAseq	Whole Blood	Pre-vaccination	gene9315 (NREP)	-0.0158878	3.46461	-0.271986	0.786546	0.985172	-0.270798
RNAseq	Whole Blood	Pre-vaccination	gene56948 (SDR39U1)	0.00858602	5.25554	0.272003	0.786565	0.985172	0.270773
RNAseq	Whole Blood	Pre-vaccination	gene53635 (PTOV1)	-0.00865033	6.21183	-0.271871	0.786584	0.985172	-0.27075
RNAseq	Whole Blood	Pre-vaccination	gene151306 (GPBAR1)	-0.0230694	5.02698	-0.271686	0.786766	0.985172	-0.270512
RNAseq	Whole Blood	Pre-vaccination	gene5266 (PI3)	-0.0560686	5.42821	-0.271632	0.786848	0.985172	-0.270406
RNAseq	Whole Blood	Pre-vaccination	gene143689 (PIWIL4)	-0.0208906	1.90489	-0.27119	0.787104	0.985172	-0.270073
RNAseq	Whole Blood	Pre-vaccination	gene284325 (C19orf54)	-0.0116246	3.98873	-0.270666	0.787519	0.985172	-0.269534
RNAseq	Whole Blood	Pre-vaccination	gene143187 (VTI1A)	0.00626604	5.78627	0.270644	0.787547	0.985172	0.269498
RNAseq	Whole Blood	Pre-vaccination	gene27327 (TNRC6A)	-0.00557345	6.63064	-0.270612	0.787565	0.985172	-0.269474
RNAseq	Whole Blood	Pre-vaccination	gene6339 (SCNN1D)	-0.0159243	2.69871	-0.270466	0.787681	0.985172	-0.269323
RNAseq	Whole Blood	Pre-vaccination	gene124935 (SLC43A2)	-0.00754194	7.24058	-0.270335	0.787844	0.985172	-0.269111
RNAseq	Whole Blood	Pre-vaccination	gene27340 (UTP20)	0.00830916	4.56136	0.270088	0.787987	0.985172	0.268925
RNAseq	Whole Blood	Pre-vaccination	gene3936 (LCP1)	0.0056204	11.4365	0.270026	0.787997	0.985172	0.268913
RNAseq	Whole Blood	Pre-vaccination	gene10935 (PRDX3)	-0.00830857	5.4403	-0.270045	0.788056	0.985172	-0.268835
RNAseq	Whole Blood	Pre-vaccination	gene7597 (ZBTB25)	-0.0132544	3.96148	-0.270055	0.788113	0.985172	-0.268761
RNAseq	Whole Blood	Pre-vaccination	gene285368 (PRRT3)	0.0141775	2.89364	0.269909	0.788119	0.985172	0.268754
RNAseq	Whole Blood	Pre-vaccination	gene1606 (DGKA)	0.0151989	8.00705	0.269855	0.788179	0.985172	0.268676
RNAseq	Whole Blood	Pre-vaccination	gene58475 (MS4A7)	0.0272604	6.09205	0.269652	0.788298	0.985172	0.268522
RNAseq	Whole Blood	Pre-vaccination	gene9688 (NUP93)	0.00891274	5.48825	0.269484	0.788449	0.985172	0.268325
RNAseq	Whole Blood	Pre-vaccination	gene9191 (DEDD)	0.0043617	5.91774	0.26937	0.7885	0.985172	0.268259
RNAseq	Whole Blood	Pre-vaccination	gene80851 (SH3BP5L)	-0.00816596	6.71679	-0.269214	0.788602	0.985172	-0.268126
RNAseq	Whole Blood	Pre-vaccination	gene80764 (THAP7)	-0.00714696	4.37753	-0.269249	0.788701	0.985172	-0.267997
RNAseq	Whole Blood	Pre-vaccination	gene747 (DAGLA)	0.0201558	3.04554	0.269029	0.7888	0.985172	0.26787
RNAseq	Whole Blood	Pre-vaccination	gene100528016 (TMX2-CTNND1)	-0.0129784	6.0182	-0.26889	0.788887	0.985172	-0.267756
RNAseq	Whole Blood	Pre-vaccination	gene54753 (ZNF853)	0.0137332	3.3629	0.26892	0.788915	0.985172	0.26772
RNAseq	Whole Blood	Pre-vaccination	gene81027 (TUBB1)	0.0278596	8.4128	0.268882	0.788957	0.985172	0.267666
RNAseq	Whole Blood	Pre-vaccination	gene7982 (ST7)	0.0128901	2.95927	0.26863	0.788984	0.985172	0.26763
RNAseq	Whole Blood	Pre-vaccination	gene11112 (HIBADH)	-0.0104908	3.69715	-0.268458	0.78922	0.985172	-0.267324
RNAseq	Whole Blood	Pre-vaccination	gene25788 (RAD54B)	-0.0313472	1.6803	-0.268423	0.789311	0.985172	-0.267206
RNAseq	Whole Blood	Pre-vaccination	gene552889 (ATXN7L3B)	-0.00592527	6.77842	-0.268282	0.789415	0.985172	-0.26707
RNAseq	Whole Blood	Pre-vaccination	gene153364 (MBLAC2)	0.0114719	2.51805	0.268224	0.78943	0.985172	0.267051
RNAseq	Whole Blood	Pre-vaccination	gene5806 (PTX3)	-0.0284967	1.26449	-0.267965	0.789628	0.985172	-0.266794
RNAseq	Whole Blood	Pre-vaccination	gene10800 (CYSLTR1)	-0.0130392	4.46851	-0.267825	0.78967	0.985172	-0.26674
RNAseq	Whole Blood	Pre-vaccination	gene390660 (ADAMTS7P1)	0.0590886	0.130857	0.2679	0.789687	0.985172	0.266717
RNAseq	Whole Blood	Pre-vaccination	gene6584 (SLC22A5)	-0.0223807	2.77731	-0.267867	0.789711	0.985172	-0.266685
RNAseq	Whole Blood	Pre-vaccination	gene284 (ANGPT1)	-0.0313336	1.84654	-0.267306	0.790099	0.985172	-0.266182
RNAseq	Whole Blood	Pre-vaccination	gene1317 (SLC31A1)	-0.0153422	5.06234	-0.267295	0.790107	0.985172	-0.266171
RNAseq	Whole Blood	Pre-vaccination	gene10514 (MYBBP1A)	0.00801519	5.75465	0.267503	0.790117	0.985172	0.266159
RNAseq	Whole Blood	Pre-vaccination	gene66008 (TRAK2)	0.0132134	6.4438	0.267098	0.790296	0.985172	0.265926
RNAseq	Whole Blood	Pre-vaccination	gene6256 (RXRA)	0.00714833	8.84665	0.267007	0.790385	0.985172	0.265811
RNAseq	Whole Blood	Pre-vaccination	gene8497 (PPFIA4)	0.0468424	1.60629	0.266533	0.790682	0.985172	0.265425
RNAseq	Whole Blood	Pre-vaccination	gene18 (ABAT)	0.0186054	5.5092	0.266339	0.790832	0.985172	0.26523
RNAseq	Whole Blood	Pre-vaccination	gene27010 (TPK1)	0.0127798	3.9095	0.266273	0.790901	0.985172	0.26514
RNAseq	Whole Blood	Pre-vaccination	gene8555 (CDC14B)	-0.0193588	4.14773	-0.266236	0.790912	0.985172	-0.265126
RNAseq	Whole Blood	Pre-vaccination	gene4337 (MOCS1)	-0.0436448	-0.375932	-0.265963	0.790993	0.985172	-0.265021
RNAseq	Whole Blood	Pre-vaccination	gene54476 (RNF216)	0.00633144	7.03655	0.266281	0.791015	0.985172	0.264993
RNAseq	Whole Blood	Pre-vaccination	gene10475 (TRIM38)	-0.0094268	7.25713	-0.265075	0.791824	0.985172	-0.263943
RNAseq	Whole Blood	Pre-vaccination	gene64787 (EPS8L2)	0.0187217	2.55914	0.265075	0.791839	0.985172	0.263923
RNAseq	Whole Blood	Pre-vaccination	gene196513 (DCP1B)	0.00851993	3.89976	0.265	0.791879	0.985172	0.263871
RNAseq	Whole Blood	Pre-vaccination	gene285704 (RGMB)	-0.0237663	3.10923	-0.264953	0.791902	0.985172	-0.263841
RNAseq	Whole Blood	Pre-vaccination	gene102724428 (SIK1B)	-0.0376228	1.00991	-0.264892	0.791996	0.985172	-0.263719
RNAseq	Whole Blood	Pre-vaccination	gene150000 (ABCC13)	0.0588033	1.75744	0.264837	0.792079	0.985172	0.263612
RNAseq	Whole Blood	Pre-vaccination	gene84248 (FYTTD1)	0.00640864	5.73436	0.264578	0.79218	0.985172	0.26348
RNAseq	Whole Blood	Pre-vaccination	gene80746 (TSEN2)	-0.0123662	2.71849	-0.264701	0.79225	0.985172	-0.26339
RNAseq	Whole Blood	Pre-vaccination	gene283876 (LINC00921)	0.0101861	4.44815	0.264523	0.792267	0.985172	0.263368
RNAseq	Whole Blood	Pre-vaccination	gene375056 (MIA3)	-0.00474583	6.93691	-0.264353	0.792309	0.985172	-0.263314
RNAseq	Whole Blood	Pre-vaccination	gene643836 (ZFP62)	0.00930562	4.867	0.264495	0.792314	0.985172	0.263306
RNAseq	Whole Blood	Pre-vaccination	gene100128398 (LOC100128398)	0.0182635	2.1097	0.264412	0.792356	0.985172	0.263253
RNAseq	Whole Blood	Pre-vaccination	gene79147 (FKRP)	0.0110384	4.37864	0.264322	0.792372	0.985172	0.263232
RNAseq	Whole Blood	Pre-vaccination	gene567 (B2M)	-0.00924329	11.9404	-0.264295	0.792411	0.985172	-0.263181
RNAseq	Whole Blood	Pre-vaccination	gene84803 (GPAT3)	0.0120337	5.71013	0.264059	0.792591	0.985172	0.262948
RNAseq	Whole Blood	Pre-vaccination	gene960 (CD44)	-0.00817389	9.38651	-0.263796	0.792775	0.985172	-0.262709
RNAseq	Whole Blood	Pre-vaccination	gene4722 (NDUFS3)	0.006655	4.57189	0.263686	0.792866	0.985172	0.26259
RNAseq	Whole Blood	Pre-vaccination	gene1380 (CR2)	0.0307576	3.28013	0.263692	0.792949	0.985172	0.262483
RNAseq	Whole Blood	Pre-vaccination	gene9256 (TSPOAP1)	0.0249785	5.79881	0.2632	0.793233	0.985172	0.262114
RNAseq	Whole Blood	Pre-vaccination	gene54868 (TMEM104)	0.0092333	5.42404	0.262994	0.793408	0.985172	0.261888
RNAseq	Whole Blood	Pre-vaccination	gene80271 (ITPKC)	-0.00731366	4.21711	-0.263036	0.793466	0.985172	-0.261812
RNAseq	Whole Blood	Pre-vaccination	gene2622 (GAS8)	-0.0160547	2.26535	-0.262778	0.79354	0.985172	-0.261717
RNAseq	Whole Blood	Pre-vaccination	gene10554 (AGPAT1)	0.0116945	4.77353	0.262403	0.793849	0.985172	0.261316
RNAseq	Whole Blood	Pre-vaccination	gene100131827 (ZNF717)	0.015644	2.62369	0.262338	0.793935	0.985172	0.261205
RNAseq	Whole Blood	Pre-vaccination	gene1832 (DSP)	-0.171879	1.52003	-0.262224	0.794071	0.985172	-0.261028
RNAseq	Whole Blood	Pre-vaccination	gene554203 (JPX)	0.0152326	2.29809	0.261989	0.794154	0.985172	0.26092
RNAseq	Whole Blood	Pre-vaccination	gene26099 (SZRD1)	-0.0038525	7.52918	-0.261912	0.794237	0.985172	-0.260813
RNAseq	Whole Blood	Pre-vaccination	gene10870 (HCST)	0.009643	6.27374	0.26192	0.794251	0.985172	0.260794
RNAseq	Whole Blood	Pre-vaccination	gene100101267 (POM121C)	0.00705684	7.02422	0.261827	0.794289	0.985172	0.260745
RNAseq	Whole Blood	Pre-vaccination	gene9618 (TRAF4)	0.0128836	3.58571	0.261569	0.794536	0.985172	0.260425
RNAseq	Whole Blood	Pre-vaccination	gene10994 (ILVBL)	-0.00929067	4.20093	-0.260777	0.795139	0.985172	-0.259643
RNAseq	Whole Blood	Pre-vaccination	gene79789 (CLMN)	-0.0181503	4.99013	-0.260714	0.795143	0.985172	-0.259637
RNAseq	Whole Blood	Pre-vaccination	gene8825 (LIN7A)	-0.013296	5.06117	-0.260585	0.795331	0.985172	-0.259395
RNAseq	Whole Blood	Pre-vaccination	gene84775 (ZNF607)	-0.0149917	2.52824	-0.2606	0.795469	0.985172	-0.259215
RNAseq	Whole Blood	Pre-vaccination	gene11252 (PACSIN2)	0.00977632	7.84447	0.260137	0.79559	0.985172	0.259059
RNAseq	Whole Blood	Pre-vaccination	gene10867 (TSPAN9)	-0.0307958	3.44324	-0.259961	0.795769	0.985172	-0.258827
RNAseq	Whole Blood	Pre-vaccination	gene3098 (HK1)	0.00960517	8.1419	0.259756	0.795889	0.985172	0.258671
RNAseq	Whole Blood	Pre-vaccination	gene388228 (SBK1)	-0.0143519	5.94766	-0.259794	0.795897	0.985172	-0.258661
RNAseq	Whole Blood	Pre-vaccination	gene23299 (BICD2)	0.00694739	7.40782	0.259441	0.796178	0.985172	0.258297
RNAseq	Whole Blood	Pre-vaccination	gene10735 (STAG2)	-0.00607672	7.83672	-0.25953	0.796352	0.985172	-0.258071
RNAseq	Whole Blood	Pre-vaccination	gene81565 (NDEL1)	0.00578649	7.42646	0.258594	0.796764	0.985172	0.257538
RNAseq	Whole Blood	Pre-vaccination	gene144165 (PRICKLE1)	-0.0249912	2.38236	-0.258458	0.796883	0.985172	-0.257384
RNAseq	Whole Blood	Pre-vaccination	gene284415 (VSTM1)	0.0488624	3.46844	0.258449	0.796951	0.985172	0.257295
RNAseq	Whole Blood	Pre-vaccination	gene23381 (SMG5)	0.012449	7.01626	0.258294	0.797015	0.985172	0.257212
RNAseq	Whole Blood	Pre-vaccination	gene51379 (CRLF3)	0.00522872	7.12963	0.25823	0.797077	0.985172	0.257131
RNAseq	Whole Blood	Pre-vaccination	gene6328 (SCN3A)	-0.048222	1.25997	-0.258149	0.797161	0.985172	-0.257023
RNAseq	Whole Blood	Pre-vaccination	gene90871 (DMAC1)	0.00831638	4.24438	0.257748	0.797461	0.985172	0.256634
RNAseq	Whole Blood	Pre-vaccination	gene2029 (ENSA)	0.00513316	6.82729	0.257671	0.797502	0.985172	0.256581
RNAseq	Whole Blood	Pre-vaccination	gene5269 (SERPINB6)	-0.0129342	6.12164	-0.257641	0.797503	0.985172	-0.25658
RNAseq	Whole Blood	Pre-vaccination	gene6520 (SLC3A2)	0.00761752	6.00356	0.257526	0.797587	0.985172	0.256472
RNAseq	Whole Blood	Pre-vaccination	gene7095 (SEC62)	-0.0128963	7.68343	-0.257627	0.797606	0.985172	-0.256446
RNAseq	Whole Blood	Pre-vaccination	gene23300 (ATMIN)	-0.00524891	5.89655	-0.2573	0.797812	0.985172	-0.25618
RNAseq	Whole Blood	Pre-vaccination	gene23416 (KCNH3)	0.0218812	3.55459	0.257188	0.797859	0.985172	0.256119
RNAseq	Whole Blood	Pre-vaccination	gene10238 (DCAF7)	0.00595236	7.67209	0.257141	0.79789	0.985172	0.256079
RNAseq	Whole Blood	Pre-vaccination	gene1183 (CLCN4)	0.0354325	3.72185	0.257032	0.797976	0.985172	0.255968
RNAseq	Whole Blood	Pre-vaccination	gene64175 (P3H1)	0.0075547	4.88795	0.256897	0.798047	0.985172	0.255875
RNAseq	Whole Blood	Pre-vaccination	gene6039 (RNASE6)	0.0263961	5.91372	0.25682	0.798142	0.985172	0.255752
RNAseq	Whole Blood	Pre-vaccination	gene28569 (TRBV18)	-0.0382258	0.876919	-0.256656	0.798267	0.985172	-0.255591
RNAseq	Whole Blood	Pre-vaccination	gene221692 (PHACTR1)	-0.0216453	4.0985	-0.256574	0.798304	0.985172	-0.255543
RNAseq	Whole Blood	Pre-vaccination	gene7311 (UBA52)	0.0169481	10.4508	0.256317	0.798557	0.985172	0.255215
RNAseq	Whole Blood	Pre-vaccination	gene7049 (TGFBR3)	0.0250932	5.44994	0.256159	0.798653	0.985172	0.25509
RNAseq	Whole Blood	Pre-vaccination	gene5243 (ABCB1)	0.0225667	4.47793	0.256092	0.798697	0.985172	0.255034
RNAseq	Whole Blood	Pre-vaccination	gene64092 (SAMSN1)	0.0105294	5.16666	0.255929	0.798809	0.985172	0.254888
RNAseq	Whole Blood	Pre-vaccination	gene660 (BMX)	-0.0289964	2.42794	-0.255921	0.798863	0.985172	-0.254819
RNAseq	Whole Blood	Pre-vaccination	gene65110 (UPF3A)	0.00961537	5.32043	0.256032	0.798895	0.985172	0.254777
RNAseq	Whole Blood	Pre-vaccination	gene7414 (VCL)	0.0128846	8.21059	0.255736	0.798997	0.985172	0.254646
RNAseq	Whole Blood	Pre-vaccination	gene100528007 (BORCS7-ASMT)	-0.0143268	2.98821	-0.255563	0.799132	0.985172	-0.254471
RNAseq	Whole Blood	Pre-vaccination	gene644815 (FAM83G)	0.0174525	2.4016	0.255455	0.799176	0.985172	0.254414
RNAseq	Whole Blood	Pre-vaccination	gene80326 (WNT10A)	0.0240453	1.87959	0.255186	0.799365	0.985172	0.254169
RNAseq	Whole Blood	Pre-vaccination	gene51567 (TDP2)	0.00923757	6.29907	0.255132	0.799412	0.985172	0.254108
RNAseq	Whole Blood	Pre-vaccination	gene83667 (SESN2)	0.0131888	4.77928	0.255142	0.799422	0.985172	0.254095
RNAseq	Whole Blood	Pre-vaccination	gene84993 (UBL7)	0.00784576	5.89011	0.25486	0.799684	0.985172	0.253756
RNAseq	Whole Blood	Pre-vaccination	gene10810 (WASF3)	-0.0367218	1.36348	-0.254755	0.799814	0.985172	-0.253588
RNAseq	Whole Blood	Pre-vaccination	gene54332 (GDAP1)	-0.0226248	1.7441	-0.25449	0.799847	0.985172	-0.253545
RNAseq	Whole Blood	Pre-vaccination	gene6185 (RPN2)	-0.00709411	7.27078	-0.254436	0.800047	0.985172	-0.253287
RNAseq	Whole Blood	Pre-vaccination	gene4046 (LSP1)	0.00797794	10.3044	0.254052	0.800268	0.985172	0.253001
RNAseq	Whole Blood	Pre-vaccination	gene7056 (THBD)	-0.0267796	5.55654	-0.254161	0.800277	0.985172	-0.252989
RNAseq	Whole Blood	Pre-vaccination	gene100529209 (RNASEK-C17orf49)	0.00606233	8.02922	0.253938	0.80039	0.985172	0.252843
RNAseq	Whole Blood	Pre-vaccination	gene60490 (PPCDC)	0.011582	5.1355	0.253921	0.800395	0.985172	0.252836
RNAseq	Whole Blood	Pre-vaccination	gene650669 (GAS6-AS1)	-0.036681	2.02701	-0.253585	0.800656	0.985172	-0.252498
RNAseq	Whole Blood	Pre-vaccination	gene285613 (RELL2)	0.0110695	4.07036	0.253419	0.800765	0.985172	0.252357
RNAseq	Whole Blood	Pre-vaccination	gene1743 (DLST)	-0.00427125	6.43436	-0.253417	0.800778	0.985172	-0.25234
RNAseq	Whole Blood	Pre-vaccination	gene100506190 (LINC00963)	0.015775	4.82555	0.253297	0.800839	0.985172	0.252261
RNAseq	Whole Blood	Pre-vaccination	gene572 (BAD)	-0.00901779	3.60971	-0.253173	0.80087	0.985172	-0.252221
RNAseq	Whole Blood	Pre-vaccination	gene101927289 (LINC01237)	-0.0238033	1.18106	-0.253191	0.800935	0.985172	-0.252137
RNAseq	Whole Blood	Pre-vaccination	gene25895 (EEF1AKMT3)	0.0262263	1.44096	0.253119	0.800973	0.985172	0.252088
RNAseq	Whole Blood	Pre-vaccination	gene79888 (LPCAT1)	-0.0120899	6.53451	-0.252978	0.801083	0.985172	-0.251946
RNAseq	Whole Blood	Pre-vaccination	gene29777 (ABT1)	0.00499569	5.38919	0.25298	0.801101	0.985172	0.251923
RNAseq	Whole Blood	Pre-vaccination	gene22848 (AAK1)	0.00850264	7.51976	0.253068	0.801144	0.985172	0.251867
RNAseq	Whole Blood	Pre-vaccination	gene252969 (NEIL2)	-0.0132182	3.53538	-0.252877	0.801177	0.985172	-0.251824
RNAseq	Whole Blood	Pre-vaccination	gene5438 (POLR2I)	0.00936463	3.43536	0.252888	0.801189	0.985172	0.251808
RNAseq	Whole Blood	Pre-vaccination	gene342184 (FMN1)	0.0652942	1.51728	0.252768	0.801229	0.985172	0.251756
RNAseq	Whole Blood	Pre-vaccination	gene84288 (EFCAB2)	0.024404	2.24709	0.252785	0.801236	0.985172	0.251748
RNAseq	Whole Blood	Pre-vaccination	gene23492 (CBX7)	0.00733204	7.21624	0.252736	0.801311	0.985172	0.251651
RNAseq	Whole Blood	Pre-vaccination	gene100506054 (RNASEH1-AS1)	-0.0181829	1.88737	-0.252824	0.801334	0.985172	-0.251621
RNAseq	Whole Blood	Pre-vaccination	gene157922 (CAMSAP1)	0.00683191	5.27594	0.252486	0.801453	0.985172	0.251467
RNAseq	Whole Blood	Pre-vaccination	gene79644 (SRD5A3)	-0.0313478	2.90404	-0.252346	0.801567	0.985172	-0.251319
RNAseq	Whole Blood	Pre-vaccination	gene81928 (CABLES2)	-0.00913344	3.94237	-0.252271	0.801639	0.985172	-0.251227
RNAseq	Whole Blood	Pre-vaccination	gene55796 (MBNL3)	-0.0237069	7.20526	-0.252315	0.801687	0.985172	-0.251165
RNAseq	Whole Blood	Pre-vaccination	gene144132 (DNHD1)	-0.0128456	5.50571	-0.252145	0.801805	0.985172	-0.251011
RNAseq	Whole Blood	Pre-vaccination	gene83787 (ARMC10)	-0.00906108	3.7354	-0.25202	0.8019	0.985172	-0.250889
RNAseq	Whole Blood	Pre-vaccination	gene100847070 (MIR5196)	0.0327116	2.70125	0.251699	0.802136	0.985172	0.250584
RNAseq	Whole Blood	Pre-vaccination	gene360 (AQP3)	0.0156824	6.13984	0.251493	0.80223	0.985172	0.250462
RNAseq	Whole Blood	Pre-vaccination	gene389641 (LOC389641)	0.0193952	2.2027	0.251482	0.80224	0.985172	0.250449
RNAseq	Whole Blood	Pre-vaccination	gene5933 (RBL1)	0.00779963	4.05383	0.251596	0.802273	0.985172	0.250407
RNAseq	Whole Blood	Pre-vaccination	gene1390 (CREM)	0.0158408	3.08435	0.251067	0.802516	0.985172	0.250092
RNAseq	Whole Blood	Pre-vaccination	gene221830 (TWISTNB)	0.0102383	3.58876	0.25092	0.802676	0.985172	0.249885
RNAseq	Whole Blood	Pre-vaccination	gene6455 (SH3GL1)	-0.00598592	6.1634	-0.250579	0.802935	0.985172	-0.24955
RNAseq	Whole Blood	Pre-vaccination	gene123283 (TARS3)	0.00815041	4.26249	0.250606	0.802987	0.985172	0.249484
RNAseq	Whole Blood	Pre-vaccination	gene9435 (CHST2)	0.0219008	6.12259	0.25039	0.803138	0.985172	0.249288
RNAseq	Whole Blood	Pre-vaccination	gene55303 (GIMAP4)	0.00888201	8.70302	0.250176	0.803266	0.985172	0.249122
RNAseq	Whole Blood	Pre-vaccination	gene26164 (MTG2)	0.00627791	5.82523	0.250126	0.803321	0.985172	0.249051
RNAseq	Whole Blood	Pre-vaccination	gene9056 (SLC7A7)	-0.0165158	7.26225	-0.249923	0.803453	0.985172	-0.248881
RNAseq	Whole Blood	Pre-vaccination	gene100289019 (SLC25A25-AS1)	-0.0138974	4.37357	-0.249398	0.803916	0.985172	-0.248282
RNAseq	Whole Blood	Pre-vaccination	gene149175 (MANEAL)	-0.0196988	1.30234	-0.249007	0.804139	0.985172	-0.247994
RNAseq	Whole Blood	Pre-vaccination	gene339789 (LINC00299)	0.0304086	1.47683	0.248911	0.804219	0.985172	0.247891
RNAseq	Whole Blood	Pre-vaccination	gene821 (CANX)	0.00884054	8.44506	0.24886	0.804263	0.985172	0.247834
RNAseq	Whole Blood	Pre-vaccination	gene23774 (BRD1)	0.00511712	6.65777	0.248786	0.804303	0.985172	0.247782
RNAseq	Whole Blood	Pre-vaccination	gene64114 (TMBIM1)	-0.00489581	7.98366	-0.248713	0.804414	0.985172	-0.247639
RNAseq	Whole Blood	Pre-vaccination	gene84321 (THOC3)	0.0173042	3.58221	0.248235	0.804744	0.985172	0.247212
RNAseq	Whole Blood	Pre-vaccination	gene6708 (SPTA1)	-0.0283879	2.69834	-0.248488	0.804754	0.985172	-0.247199
RNAseq	Whole Blood	Pre-vaccination	gene57048 (PLSCR3)	0.00806274	6.5226	0.248253	0.804787	0.985172	0.247156
RNAseq	Whole Blood	Pre-vaccination	gene440712 (RHEX)	0.0270222	1.82738	0.248242	0.804811	0.985172	0.247125
RNAseq	Whole Blood	Pre-vaccination	gene162514 (TRPV3)	-0.0378983	0.179922	-0.248101	0.804812	0.985172	-0.247124
RNAseq	Whole Blood	Pre-vaccination	gene7360 (UGP2)	0.00478141	6.40479	0.247883	0.805111	0.985172	0.246738
RNAseq	Whole Blood	Pre-vaccination	gene51306 (FAM13B)	-0.00479716	6.1219	-0.247754	0.805157	0.985172	-0.246678
RNAseq	Whole Blood	Pre-vaccination	gene85363 (TRIM5)	-0.0127212	5.22545	-0.247336	0.805436	0.985172	-0.246318
RNAseq	Whole Blood	Pre-vaccination	gene2944 (GSTM1)	0.141929	1.60277	0.247324	0.805441	0.985172	0.246312
RNAseq	Whole Blood	Pre-vaccination	gene10826 (FAXDC2)	-0.0331529	5.77473	-0.247437	0.805485	0.985172	-0.246255
RNAseq	Whole Blood	Pre-vaccination	gene114876 (OSBPL1A)	-0.0123915	3.26946	-0.247148	0.805571	0.985172	-0.246144
RNAseq	Whole Blood	Pre-vaccination	gene124446 (TMEM219)	-0.00622966	5.81973	-0.247005	0.805717	0.985172	-0.245956
RNAseq	Whole Blood	Pre-vaccination	gene83700 (JAM3)	-0.0220512	3.45955	-0.246963	0.80573	0.985172	-0.245938
RNAseq	Whole Blood	Pre-vaccination	gene132001 (TAMM41)	-0.0179803	2.68223	-0.247112	0.805766	0.985172	-0.245891
RNAseq	Whole Blood	Pre-vaccination	gene128346 (C1orf162)	-0.0113092	7.00418	-0.246854	0.805807	0.985172	-0.245839
RNAseq	Whole Blood	Pre-vaccination	gene8527 (DGKD)	-0.00720665	7.83737	-0.24674	0.805975	0.985172	-0.245622
RNAseq	Whole Blood	Pre-vaccination	gene91445 (RNF185)	-0.00557527	5.7636	-0.24657	0.805995	0.985172	-0.245596
RNAseq	Whole Blood	Pre-vaccination	gene28473 (IGHV1-3)	0.0741299	0.767358	0.246898	0.806006	0.985172	0.245581
RNAseq	Whole Blood	Pre-vaccination	gene163590 (TOR1AIP2)	0.00341619	5.95053	0.246714	0.806015	0.985172	0.24557
RNAseq	Whole Blood	Pre-vaccination	gene27180 (SIGLEC9)	-0.0129159	6.86613	-0.246468	0.806162	0.985172	-0.245381
RNAseq	Whole Blood	Pre-vaccination	gene115426 (UHRF2)	0.00609136	5.2867	0.246201	0.806399	0.985172	0.245074
RNAseq	Whole Blood	Pre-vaccination	gene84941 (HSH2D)	-0.0118131	8.18517	-0.246067	0.8064	0.985172	-0.245072
RNAseq	Whole Blood	Pre-vaccination	gene8455 (ATRN)	0.00916464	5.6573	0.246069	0.806413	0.985172	0.245057
RNAseq	Whole Blood	Pre-vaccination	gene641977 (SEPTIN7P2)	-0.0121777	3.25024	-0.246415	0.806446	0.985172	-0.245014
RNAseq	Whole Blood	Pre-vaccination	gene84159 (ARID5B)	-0.0117828	5.58157	-0.245934	0.806562	0.985172	-0.244863
RNAseq	Whole Blood	Pre-vaccination	gene1777 (DNASE2)	0.0118689	5.5567	0.245732	0.806679	0.985172	0.244712
RNAseq	Whole Blood	Pre-vaccination	gene53838 (C11orf24)	-0.00777414	4.43931	-0.245585	0.806762	0.985172	-0.244606
RNAseq	Whole Blood	Pre-vaccination	gene28662 (TRAV21)	-0.0278943	2.49433	-0.245451	0.806866	0.985172	-0.244471
RNAseq	Whole Blood	Pre-vaccination	gene9697 (TRAM2)	0.0101418	5.2581	0.24517	0.807109	0.985172	0.244157
RNAseq	Whole Blood	Pre-vaccination	gene51495 (HACD3)	0.00757107	4.39023	0.245211	0.807116	0.985172	0.244149
RNAseq	Whole Blood	Pre-vaccination	gene144402 (CPNE8)	0.0151005	3.15997	0.24514	0.80715	0.985172	0.244104
RNAseq	Whole Blood	Pre-vaccination	gene55727 (BTBD7)	-0.0111918	2.69314	-0.245044	0.80716	0.985172	-0.244091
RNAseq	Whole Blood	Pre-vaccination	gene79899 (PRR5L)	0.0208044	5.48522	0.244762	0.807409	0.985172	0.243771
RNAseq	Whole Blood	Pre-vaccination	gene58986 (PGAP6)	-0.00923764	7.27309	-0.244548	0.807577	0.985172	-0.243553
RNAseq	Whole Blood	Pre-vaccination	gene6596 (HLTF)	0.00872459	3.93145	0.244701	0.807625	0.985172	0.243491
RNAseq	Whole Blood	Pre-vaccination	gene91300 (R3HDM4)	-0.014125	9.66843	-0.244611	0.807684	0.985172	-0.243414
RNAseq	Whole Blood	Pre-vaccination	gene10319 (LAMC3)	-0.0572716	0.105415	-0.244473	0.807739	0.985172	-0.243344
RNAseq	Whole Blood	Pre-vaccination	gene55719 (SLF2)	-0.00548342	5.47059	-0.244234	0.807826	0.985172	-0.243232
RNAseq	Whole Blood	Pre-vaccination	gene9939 (RBM8A)	0.00442917	6.94548	0.24419	0.807843	0.985172	0.24321
RNAseq	Whole Blood	Pre-vaccination	gene101060684 (NBPF26)	-0.0232061	5.13891	-0.244188	0.807875	0.985172	-0.243168
RNAseq	Whole Blood	Pre-vaccination	gene7508 (XPC)	-0.00623811	7.03237	-0.244146	0.807946	0.985172	-0.243076
RNAseq	Whole Blood	Pre-vaccination	gene51170 (HSD17B11)	-0.00747125	7.11224	-0.244036	0.807974	0.985172	-0.243041
RNAseq	Whole Blood	Pre-vaccination	gene55914 (ERBIN)	0.0049816	7.75011	0.243858	0.808252	0.985172	0.242681
RNAseq	Whole Blood	Pre-vaccination	gene193629 (LINC00189)	-0.0611258	0.904193	-0.243578	0.808348	0.985172	-0.242557
RNAseq	Whole Blood	Pre-vaccination	gene64795 (RMND5A)	-0.00653507	7.13172	-0.243599	0.808396	0.985172	-0.242496
RNAseq	Whole Blood	Pre-vaccination	gene63933 (MCUR1)	0.0145433	4.33888	0.243356	0.808503	0.985172	0.242358
RNAseq	Whole Blood	Pre-vaccination	gene84072 (HORMAD1)	-0.0297689	0.918349	-0.243179	0.808567	0.985172	-0.242276
RNAseq	Whole Blood	Pre-vaccination	gene23012 (STK38L)	0.00523952	5.81714	0.243265	0.808601	0.985172	0.242231
RNAseq	Whole Blood	Pre-vaccination	gene84830 (ADTRP)	-0.0387558	2.91495	-0.243143	0.808686	0.985172	-0.242122
RNAseq	Whole Blood	Pre-vaccination	gene4174 (MCM5)	0.00601681	6.1194	0.24261	0.809157	0.985172	0.241514
RNAseq	Whole Blood	Pre-vaccination	gene6284 (S100A13)	-0.0154739	1.87849	-0.242385	0.809222	0.985172	-0.24143
RNAseq	Whole Blood	Pre-vaccination	gene5990 (RFX2)	-0.0201745	5.27848	-0.242229	0.809387	0.985172	-0.241216
RNAseq	Whole Blood	Pre-vaccination	gene10625 (IVNS1ABP)	-0.00893528	7.70086	-0.24214	0.809437	0.985172	-0.241152
RNAseq	Whole Blood	Pre-vaccination	gene6425 (SFRP5)	-0.0691757	-0.558858	-0.24216	0.809511	0.985172	-0.241056
RNAseq	Whole Blood	Pre-vaccination	gene9936 (CD302)	0.0137258	7.20692	0.242039	0.809564	0.985172	0.240989
RNAseq	Whole Blood	Pre-vaccination	gene5781 (PTPN11)	-0.00399648	6.45732	-0.241965	0.809576	0.985172	-0.240973
RNAseq	Whole Blood	Pre-vaccination	gene51719 (CAB39)	-0.00597807	7.84687	-0.241573	0.809914	0.985172	-0.240537
RNAseq	Whole Blood	Pre-vaccination	gene27348 (TOR1B)	0.0129491	5.51826	0.241464	0.809946	0.985172	0.240495
RNAseq	Whole Blood	Pre-vaccination	gene10574 (CCT7)	0.00384843	7.05954	0.240881	0.809988	0.985172	0.240442
RNAseq	Whole Blood	Pre-vaccination	gene54796 (BNC2)	-0.0421765	1.48432	-0.241182	0.810209	0.985172	-0.240156
RNAseq	Whole Blood	Pre-vaccination	gene400685 (LINC01801)	0.0203255	0.829146	0.241098	0.810288	0.985172	0.240055
RNAseq	Whole Blood	Pre-vaccination	gene7123 (CLEC3B)	-0.0228547	1.40813	-0.240968	0.810397	0.985172	-0.239914
RNAseq	Whole Blood	Pre-vaccination	gene100996763 (NOTCH2NLB)	-0.030785	2.56751	-0.240888	0.8104	0.985172	-0.23991
RNAseq	Whole Blood	Pre-vaccination	gene65991 (FUNDC2)	0.0117412	5.28297	0.240769	0.810531	0.985172	0.239741
RNAseq	Whole Blood	Pre-vaccination	gene55352 (COPRS)	-0.0121602	2.36417	-0.240476	0.810672	0.985172	-0.239559
RNAseq	Whole Blood	Pre-vaccination	gene5361 (PLXNA1)	0.0105957	4.18353	0.240539	0.81068	0.985172	0.239549
RNAseq	Whole Blood	Pre-vaccination	gene728841 (NBPF8)	-0.0184048	4.80117	-0.240569	0.81069	0.985172	-0.239536
RNAseq	Whole Blood	Pre-vaccination	gene729737 (LOC729737)	-0.0214427	8.55699	-0.24027	0.81089	0.985172	-0.239278
RNAseq	Whole Blood	Pre-vaccination	gene100302174 (MIR1307)	-0.069502	-0.322755	-0.240213	0.810958	0.985172	-0.23919
RNAseq	Whole Blood	Pre-vaccination	gene143 (PARP4)	0.00618917	7.62663	0.239853	0.811212	0.985172	0.238862
RNAseq	Whole Blood	Pre-vaccination	gene7039 (TGFA)	0.0133214	4.6672	0.239612	0.811391	0.985172	0.238632
RNAseq	Whole Blood	Pre-vaccination	gene665 (BNIP3L)	-0.0217496	8.22792	-0.239667	0.81141	0.985172	-0.238607
RNAseq	Whole Blood	Pre-vaccination	gene997 (CDC34)	-0.0223677	7.08852	-0.239641	0.811438	0.985172	-0.238572
RNAseq	Whole Blood	Pre-vaccination	gene2059 (EPS8)	0.0288684	1.76842	0.239474	0.811476	0.985172	0.238522
RNAseq	Whole Blood	Pre-vaccination	gene10945 (KDELR1)	-0.00673216	6.31349	-0.239464	0.811586	0.985172	-0.23838
RNAseq	Whole Blood	Pre-vaccination	gene375449 (MAST4)	0.0147713	4.65736	0.239125	0.811767	0.985172	0.238147
RNAseq	Whole Blood	Pre-vaccination	gene51361 (HOOK1)	-0.0181827	2.47784	-0.239174	0.811776	0.985172	-0.238135
RNAseq	Whole Blood	Pre-vaccination	gene2314 (FLII)	0.00455278	8.66911	0.239128	0.811818	0.985172	0.238082
RNAseq	Whole Blood	Pre-vaccination	gene29924 (EPN1)	0.00509433	7.28298	0.239024	0.811885	0.985172	0.237995
RNAseq	Whole Blood	Pre-vaccination	gene7378 (UPP1)	0.00736402	5.46519	0.238654	0.812108	0.985172	0.237707
RNAseq	Whole Blood	Pre-vaccination	gene4598 (MVK)	-0.00914164	2.7424	-0.238484	0.812194	0.985172	-0.237596
RNAseq	Whole Blood	Pre-vaccination	gene200958 (MUC20)	0.0457736	0.107895	0.238496	0.812256	0.985172	0.237517
RNAseq	Whole Blood	Pre-vaccination	gene8638 (OASL)	-0.0389347	5.11163	-0.238341	0.812353	0.985172	-0.237392
RNAseq	Whole Blood	Pre-vaccination	gene10000 (AKT3)	0.00929687	3.25474	0.238352	0.812391	0.985172	0.237343
RNAseq	Whole Blood	Pre-vaccination	gene10576 (CCT2)	-0.00547216	5.8494	-0.238241	0.81246	0.985172	-0.237253
RNAseq	Whole Blood	Pre-vaccination	gene2186 (BPTF)	-0.0048279	7.84595	-0.238002	0.812748	0.985172	-0.236882
RNAseq	Whole Blood	Pre-vaccination	gene9100 (USP10)	0.0100454	7.0478	0.237264	0.813225	0.985172	0.236267
RNAseq	Whole Blood	Pre-vaccination	gene64342 (HS1BP3)	0.00743235	5.33081	0.237264	0.813229	0.985172	0.236263
RNAseq	Whole Blood	Pre-vaccination	gene7114 (TMSB4X)	0.00574493	11.2141	0.237157	0.813235	0.985172	0.236255
RNAseq	Whole Blood	Pre-vaccination	gene57182 (ANKRD50)	-0.0144171	3.79038	-0.237084	0.813391	0.985172	-0.236054
RNAseq	Whole Blood	Pre-vaccination	gene80351 (TNKS2)	-0.0039456	6.61416	-0.236718	0.813715	0.985172	-0.235636
RNAseq	Whole Blood	Pre-vaccination	gene6776 (STAT5A)	-0.00527134	7.91235	-0.23637	0.813898	0.985172	-0.2354
RNAseq	Whole Blood	Pre-vaccination	gene5826 (ABCD4)	0.00599371	5.32575	0.236295	0.814006	0.985172	0.235262
RNAseq	Whole Blood	Pre-vaccination	gene27334 (P2RY10)	0.0155392	5.78289	0.236248	0.814054	0.985172	0.235199
RNAseq	Whole Blood	Pre-vaccination	gene11333 (PDAP1)	-0.0041136	6.49202	-0.236142	0.814096	0.985172	-0.235146
RNAseq	Whole Blood	Pre-vaccination	gene9842 (PLEKHM1)	-0.00579816	5.36856	-0.236148	0.814101	0.985172	-0.235139
RNAseq	Whole Blood	Pre-vaccination	gene5293 (PIK3CD)	-0.00456341	9.74106	-0.235968	0.814191	0.985172	-0.235023
RNAseq	Whole Blood	Pre-vaccination	gene201266 (SLC39A11)	0.0104815	4.49907	0.235997	0.8142	0.985172	0.235011
RNAseq	Whole Blood	Pre-vaccination	gene921 (CD5)	-0.0119418	7.31498	-0.235941	0.814314	0.985172	-0.234865
RNAseq	Whole Blood	Pre-vaccination	gene3561 (IL2RG)	-0.00670282	8.80116	-0.235798	0.814349	0.985172	-0.234819
RNAseq	Whole Blood	Pre-vaccination	gene51343 (FZR1)	0.00510222	6.4458	0.235701	0.814453	0.985172	0.234685
RNAseq	Whole Blood	Pre-vaccination	gene56729 (RETN)	-0.0470577	2.42668	-0.235463	0.814585	0.985172	-0.234516
RNAseq	Whole Blood	Pre-vaccination	gene5321 (PLA2G4A)	0.0153304	2.44942	0.23538	0.81465	0.985172	0.234432
RNAseq	Whole Blood	Pre-vaccination	gene22898 (DENND3)	0.00768498	8.63861	0.235301	0.81471	0.985172	0.234355
RNAseq	Whole Blood	Pre-vaccination	gene79944 (L2HGDH)	-0.0120196	1.9889	-0.235441	0.814731	0.985172	-0.234327
RNAseq	Whole Blood	Pre-vaccination	gene11130 (ZWINT)	0.0198779	1.38917	0.235069	0.814896	0.985172	0.234114
RNAseq	Whole Blood	Pre-vaccination	gene10090 (UST)	-0.014986	2.8249	-0.235111	0.814901	0.985172	-0.234109
RNAseq	Whole Blood	Pre-vaccination	gene23601 (CLEC5A)	-0.031513	2.78729	-0.234988	0.815013	0.985172	-0.233964
RNAseq	Whole Blood	Pre-vaccination	gene23586 (DDX58)	-0.0206403	6.45616	-0.234913	0.815028	0.985172	-0.233945
RNAseq	Whole Blood	Pre-vaccination	gene60481 (ELOVL5)	0.00542141	7.7855	0.235062	0.815054	0.985172	0.233911
RNAseq	Whole Blood	Pre-vaccination	gene50515 (CHST11)	-0.0061864	7.92551	-0.234765	0.815141	0.985172	-0.233799
RNAseq	Whole Blood	Pre-vaccination	gene967 (CD63)	0.00854787	7.49606	0.234757	0.815172	0.985172	0.233759
RNAseq	Whole Blood	Pre-vaccination	gene822 (CAPG)	0.0160329	6.86228	0.234655	0.815252	0.985172	0.233656
RNAseq	Whole Blood	Pre-vaccination	gene84984 (CEP19)	0.0142313	5.65049	0.234315	0.815515	0.985261	0.233318
RNAseq	Whole Blood	Pre-vaccination	gene60626 (RIC8A)	-0.00368035	6.66789	-0.234211	0.815623	0.985261	-0.233178
RNAseq	Whole Blood	Pre-vaccination	gene959 (CD40LG)	-0.0123014	4.98929	-0.234132	0.815647	0.985261	-0.233148
RNAseq	Whole Blood	Pre-vaccination	gene100534612 (C1QTNF3-AMACR)	-0.0122041	3.52923	-0.233777	0.815884	0.985418	-0.232842
RNAseq	Whole Blood	Pre-vaccination	gene121260 (SLC15A4)	0.00824148	6.66538	0.233587	0.816067	0.98551	0.232607
RNAseq	Whole Blood	Pre-vaccination	gene8780 (RIOK3)	-0.0134984	7.15301	-0.23347	0.816223	0.985569	-0.232405
RNAseq	Whole Blood	Pre-vaccination	gene347734 (SLC35B2)	0.00616099	4.67802	0.233111	0.816419	0.985659	0.232153
RNAseq	Whole Blood	Pre-vaccination	gene7466 (WFS1)	-0.013021	2.21045	-0.232572	0.816837	0.985659	-0.231615
RNAseq	Whole Blood	Pre-vaccination	gene8881 (CDC16)	-0.0108555	5.46329	-0.232359	0.817031	0.985659	-0.231365
RNAseq	Whole Blood	Pre-vaccination	gene80737 (VWA7)	-0.0208961	1.0921	-0.232065	0.817227	0.985659	-0.231113
RNAseq	Whole Blood	Pre-vaccination	gene10013 (HDAC6)	0.00440243	5.90421	0.232039	0.817231	0.985659	0.231108
RNAseq	Whole Blood	Pre-vaccination	gene28611 (TRBV5-4)	-0.0222983	1.76492	-0.231992	0.81729	0.985659	-0.231032
RNAseq	Whole Blood	Pre-vaccination	gene2114 (ETS2)	-0.00959793	6.75147	-0.232005	0.817338	0.985659	-0.230971
RNAseq	Whole Blood	Pre-vaccination	gene440345 (NPIPB4)	-0.0190437	5.58758	-0.231854	0.817416	0.985659	-0.23087
RNAseq	Whole Blood	Pre-vaccination	gene113178 (SCAMP4)	-0.00843047	5.58293	-0.231711	0.81752	0.985659	-0.230735
RNAseq	Whole Blood	Pre-vaccination	gene968 (CD68)	-0.0143696	8.79996	-0.231725	0.817526	0.985659	-0.230729
RNAseq	Whole Blood	Pre-vaccination	gene7019 (TFAM)	-0.00918614	4.96071	-0.231657	0.817575	0.985659	-0.230666
RNAseq	Whole Blood	Pre-vaccination	gene728743 (LOC728743)	0.0101074	4.73915	0.231847	0.817582	0.985659	0.230656
RNAseq	Whole Blood	Pre-vaccination	gene57761 (TRIB3)	-0.0178905	3.25922	-0.23128	0.817824	0.985687	-0.230345
RNAseq	Whole Blood	Pre-vaccination	gene54552 (GNL3L)	0.00803671	6.51345	0.231071	0.817972	0.985687	0.230154
RNAseq	Whole Blood	Pre-vaccination	gene9181 (ARHGEF2)	-0.00324305	8.65003	-0.231123	0.817986	0.985687	-0.230136
RNAseq	Whole Blood	Pre-vaccination	gene432 (ASGR1)	0.018365	3.90377	0.230761	0.818284	0.985687	0.229753
RNAseq	Whole Blood	Pre-vaccination	gene400823 (FAM177B)	0.0424251	0.690832	0.230519	0.81848	0.985687	0.2295
RNAseq	Whole Blood	Pre-vaccination	gene9911 (TMCC2)	-0.0287483	5.11008	-0.230371	0.818618	0.985687	-0.229323
RNAseq	Whole Blood	Pre-vaccination	gene90203 (SNX21)	0.0157896	3.00917	0.230209	0.818655	0.985687	0.229275
RNAseq	Whole Blood	Pre-vaccination	gene83871 (RAB34)	0.0187134	3.70016	0.230001	0.818773	0.985687	0.229124
RNAseq	Whole Blood	Pre-vaccination	gene64327 (LMBR1)	0.00725675	4.4715	0.230033	0.818844	0.985687	0.229032
RNAseq	Whole Blood	Pre-vaccination	gene79631 (EFL1)	-0.0062884	4.50022	-0.229664	0.819077	0.985687	-0.228733
RNAseq	Whole Blood	Pre-vaccination	gene126789 (PUSL1)	0.00693223	3.36719	0.229239	0.819409	0.985687	0.228305
RNAseq	Whole Blood	Pre-vaccination	gene653784 (MZT2A)	0.016245	4.95328	0.228724	0.819821	0.985687	0.227775
RNAseq	Whole Blood	Pre-vaccination	gene51765 (STK26)	-0.00696102	5.64374	-0.228568	0.819952	0.985687	-0.227606
RNAseq	Whole Blood	Pre-vaccination	gene50852 (TRAT1)	0.0121457	4.73262	0.228481	0.820028	0.985687	0.227509
RNAseq	Whole Blood	Pre-vaccination	gene81609 (SNX27)	-0.00655427	7.21937	-0.228435	0.820038	0.985687	-0.227497
RNAseq	Whole Blood	Pre-vaccination	gene64326 (COP1)	0.0048299	6.55618	0.228399	0.82005	0.985687	0.227481
RNAseq	Whole Blood	Pre-vaccination	gene5218 (CDK14)	0.0144434	4.31198	0.228438	0.820052	0.985687	0.227478
RNAseq	Whole Blood	Pre-vaccination	gene100616259 (MIR378I)	0.0280702	1.61553	0.228405	0.820091	0.985687	0.227427
RNAseq	Whole Blood	Pre-vaccination	gene7168 (TPM1)	0.0194318	4.6979	0.228146	0.820302	0.985687	0.227156
RNAseq	Whole Blood	Pre-vaccination	gene219293 (ATAD3C)	-0.0294355	0.441292	-0.227903	0.820496	0.985687	-0.226908
RNAseq	Whole Blood	Pre-vaccination	gene8233 (ZRSR2)	0.00636987	5.38215	0.227819	0.820515	0.985687	0.226882
RNAseq	Whole Blood	Pre-vaccination	gene54545 (MTMR12)	0.00592536	5.65261	0.22771	0.820613	0.985687	0.226756
RNAseq	Whole Blood	Pre-vaccination	gene28935 (IGKV1-27)	0.0409296	2.08375	0.227627	0.820642	0.985687	0.226719
RNAseq	Whole Blood	Pre-vaccination	gene692205 (SNORD89)	0.0155989	3.21296	0.227533	0.820754	0.985687	0.226576
RNAseq	Whole Blood	Pre-vaccination	gene283663 (LINC00926)	0.0305398	5.72596	0.22738	0.820885	0.985687	0.226407
RNAseq	Whole Blood	Pre-vaccination	gene6518 (SLC2A5)	0.0289137	1.51766	0.227001	0.821129	0.985687	0.226093
RNAseq	Whole Blood	Pre-vaccination	gene51260 (PBDC1)	0.0062285	4.00924	0.226993	0.821182	0.985687	0.226025
RNAseq	Whole Blood	Pre-vaccination	gene10865 (ARID5A)	-0.0079099	6.70872	-0.226741	0.821348	0.985687	-0.225811
RNAseq	Whole Blood	Pre-vaccination	gene348174 (CLEC18A)	-0.0440532	0.740172	-0.226852	0.821421	0.985687	-0.225717
RNAseq	Whole Blood	Pre-vaccination	gene26249 (KLHL3)	-0.0169704	3.46426	-0.226526	0.821536	0.985687	-0.22557
RNAseq	Whole Blood	Pre-vaccination	gene28834 (IGLC7)	-0.0564508	0.344167	-0.226513	0.821544	0.985687	-0.22556
RNAseq	Whole Blood	Pre-vaccination	gene55779 (CFAP44)	-0.0128359	3.49395	-0.22646	0.821634	0.985687	-0.225444
RNAseq	Whole Blood	Pre-vaccination	gene4650 (MYO9B)	0.00471187	9.51068	0.226358	0.821665	0.985687	0.225403
RNAseq	Whole Blood	Pre-vaccination	gene55917 (CTTNBP2NL)	-0.0165135	1.98001	-0.226257	0.821765	0.985687	-0.225276
RNAseq	Whole Blood	Pre-vaccination	gene65996 (CENPBD1P1)	-0.00573842	5.20295	-0.22615	0.821792	0.985687	-0.225241
RNAseq	Whole Blood	Pre-vaccination	gene79885 (HDAC11)	-0.0133653	2.8197	-0.225972	0.821916	0.985687	-0.225081
RNAseq	Whole Blood	Pre-vaccination	gene6721 (SREBF2)	-0.00991391	7.06224	-0.225963	0.82193	0.985687	-0.225064
RNAseq	Whole Blood	Pre-vaccination	gene22834 (ZNF652)	-0.00556937	7.3142	-0.22594	0.821993	0.985687	-0.224983
RNAseq	Whole Blood	Pre-vaccination	gene114132 (SIGLEC11)	0.0465714	0.21291	0.225751	0.822106	0.985687	0.224837
RNAseq	Whole Blood	Pre-vaccination	gene84572 (GNPTG)	0.00704162	5.84278	0.225746	0.822166	0.985687	0.22476
RNAseq	Whole Blood	Pre-vaccination	gene26505 (CNNM3)	-0.00573763	6.10368	-0.225547	0.822297	0.985687	-0.224591
RNAseq	Whole Blood	Pre-vaccination	gene131870 (NUDT16)	-0.0111991	6.55575	-0.225296	0.822468	0.985687	-0.224372
RNAseq	Whole Blood	Pre-vaccination	gene29117 (BRD7)	-0.00615902	6.17898	-0.225274	0.822486	0.985687	-0.224348
RNAseq	Whole Blood	Pre-vaccination	gene220869 (CBWD5)	0.0232364	2.67882	0.225531	0.822506	0.985687	0.224323
RNAseq	Whole Blood	Pre-vaccination	gene80208 (SPG11)	-0.00540431	7.38287	-0.225142	0.822632	0.985687	-0.224161
RNAseq	Whole Blood	Pre-vaccination	gene57472 (CNOT6)	0.0058209	5.60375	0.224989	0.822685	0.985687	0.224092
RNAseq	Whole Blood	Pre-vaccination	gene11006 (LILRB4)	-0.0206002	4.51902	-0.224985	0.822689	0.985687	-0.224087
RNAseq	Whole Blood	Pre-vaccination	gene23224 (SYNE2)	0.0114263	8.81867	0.224888	0.822853	0.985687	0.223876
RNAseq	Whole Blood	Pre-vaccination	gene222658 (KCTD20)	0.00649171	7.12999	0.224738	0.822865	0.985687	0.223861
RNAseq	Whole Blood	Pre-vaccination	gene55667 (DENND4C)	-0.00637901	5.80084	-0.224734	0.822959	0.985687	-0.223741
RNAseq	Whole Blood	Pre-vaccination	gene56978 (PRDM8)	0.0138928	4.31216	0.224384	0.823166	0.985792	0.223474
RNAseq	Whole Blood	Pre-vaccination	gene59339 (PLEKHA2)	0.00515224	7.35794	0.224288	0.82329	0.985792	0.223315
RNAseq	Whole Blood	Pre-vaccination	gene9410 (SNRNP40)	-0.00450133	5.31777	-0.223949	0.823511	0.985792	-0.223032
RNAseq	Whole Blood	Pre-vaccination	gene10535 (RNASEH2A)	-0.00872689	3.08857	-0.223854	0.823522	0.985792	-0.223017
RNAseq	Whole Blood	Pre-vaccination	gene26277 (TINF2)	0.00352285	6.69216	0.223682	0.823736	0.985792	0.222743
RNAseq	Whole Blood	Pre-vaccination	gene55814 (BDP1)	-0.00849492	4.70364	-0.223712	0.823809	0.985792	-0.222649
RNAseq	Whole Blood	Pre-vaccination	gene84938 (ATG4C)	0.00948374	3.29723	0.223449	0.823941	0.985792	0.222479
RNAseq	Whole Blood	Pre-vaccination	gene896 (CCND3)	0.00766744	8.63509	0.223264	0.824051	0.985792	0.222338
RNAseq	Whole Blood	Pre-vaccination	gene5141 (PDE4A)	0.0147658	4.90204	0.223164	0.8241	0.985792	0.222275
RNAseq	Whole Blood	Pre-vaccination	gene202018 (TAPT1)	0.008131	4.59633	0.22298	0.82426	0.985792	0.22207
RNAseq	Whole Blood	Pre-vaccination	gene1912 (PHC2)	-0.00718888	8.5162	-0.22282	0.824335	0.985792	-0.221973
RNAseq	Whole Blood	Pre-vaccination	gene84256 (FLYWCH1)	-0.0225613	6.09535	-0.222857	0.824348	0.985792	-0.221956
RNAseq	Whole Blood	Pre-vaccination	gene55004 (LAMTOR1)	-0.00596731	6.58245	-0.222809	0.824438	0.985792	-0.221841
RNAseq	Whole Blood	Pre-vaccination	gene2629 (GBA)	0.00644788	5.32327	0.222265	0.824776	0.986066	0.221407
RNAseq	Whole Blood	Pre-vaccination	gene10661 (KLF1)	-0.0400341	3.40035	-0.222324	0.824881	0.986066	-0.221271
RNAseq	Whole Blood	Pre-vaccination	gene3248 (HPGD)	-0.0235227	2.04447	-0.221769	0.82521	0.986183	-0.22085
RNAseq	Whole Blood	Pre-vaccination	gene55846 (ITFG2)	0.00655078	5.07035	0.22167	0.825348	0.986183	0.220672
RNAseq	Whole Blood	Pre-vaccination	gene6574 (SLC20A1)	-0.0100522	6.8404	-0.221476	0.825404	0.986183	-0.2206
RNAseq	Whole Blood	Pre-vaccination	gene150472 (CBWD2)	-0.00939763	3.85777	-0.221366	0.825488	0.986183	-0.220492
RNAseq	Whole Blood	Pre-vaccination	gene79085 (SLC25A23)	-0.010526	4.22778	-0.221396	0.825514	0.986183	-0.220458
RNAseq	Whole Blood	Pre-vaccination	gene432369 (ATP5F1EP2)	-0.0214886	1.17924	-0.220433	0.826234	0.986409	-0.219534
RNAseq	Whole Blood	Pre-vaccination	gene9990 (SLC12A6)	0.0051551	8.59629	0.220409	0.826298	0.986409	0.219452
RNAseq	Whole Blood	Pre-vaccination	gene6386 (SDCBP)	0.00656413	8.78535	0.220317	0.826363	0.986409	0.219368
RNAseq	Whole Blood	Pre-vaccination	gene221188 (ADGRG5)	0.0158438	5.30287	0.219742	0.826776	0.986409	0.218838
RNAseq	Whole Blood	Pre-vaccination	gene3663 (IRF5)	0.0124158	6.21794	0.219666	0.826845	0.986409	0.218749
RNAseq	Whole Blood	Pre-vaccination	gene2907 (GRINA)	0.0122742	8.04504	0.219674	0.826856	0.986409	0.218736
RNAseq	Whole Blood	Pre-vaccination	gene100507195 (LINC02384)	-0.0400192	1.59631	-0.219328	0.827113	0.986409	-0.218406
RNAseq	Whole Blood	Pre-vaccination	gene79828 (METTL8)	-0.0112126	3.63656	-0.218907	0.827458	0.986409	-0.217963
RNAseq	Whole Blood	Pre-vaccination	gene27344 (PCSK1N)	0.0317787	2.47593	0.21889	0.827461	0.986409	0.217959
RNAseq	Whole Blood	Pre-vaccination	gene79187 (FSD1)	0.0274609	0.861894	0.218855	0.827527	0.986409	0.217875
RNAseq	Whole Blood	Pre-vaccination	gene5335 (PLCG1)	0.00865237	7.61909	0.218645	0.827733	0.986409	0.21761
RNAseq	Whole Blood	Pre-vaccination	gene6978 (TRGV5)	-0.0563173	0.36142	-0.218443	0.827848	0.986409	-0.217462
RNAseq	Whole Blood	Pre-vaccination	gene55103 (RALGPS2)	0.0185235	5.37447	0.218371	0.827854	0.986409	0.217455
RNAseq	Whole Blood	Pre-vaccination	gene3726 (JUNB)	0.00786528	8.62838	0.218283	0.827931	0.986409	0.217356
RNAseq	Whole Blood	Pre-vaccination	gene864 (RUNX3)	0.0120738	8.23485	0.218138	0.828006	0.986409	0.217259
RNAseq	Whole Blood	Pre-vaccination	gene79887 (PLBD1)	-0.0131759	8.09623	-0.217634	0.828424	0.986409	-0.216723
RNAseq	Whole Blood	Pre-vaccination	gene10316 (NMUR1)	0.02859	4.5827	0.217453	0.828545	0.986409	0.216569
RNAseq	Whole Blood	Pre-vaccination	gene10263 (CDK2AP2)	0.007395	5.96377	0.217269	0.828691	0.986409	0.216381
RNAseq	Whole Blood	Pre-vaccination	gene83752 (LONP2)	-0.0062664	5.83823	-0.217117	0.828912	0.986409	-0.216097
RNAseq	Whole Blood	Pre-vaccination	gene100506334 (LINC00649)	0.0238836	3.26075	0.216965	0.828979	0.986409	0.216011
RNAseq	Whole Blood	Pre-vaccination	gene54962 (TIPIN)	0.0142936	1.19225	0.216585	0.829273	0.986409	0.215634
RNAseq	Whole Blood	Pre-vaccination	gene101927015 (LINC01506)	0.018638	3.46731	0.216369	0.829392	0.986409	0.215482
RNAseq	Whole Blood	Pre-vaccination	gene10838 (ZNF275)	0.00798127	4.73839	0.216142	0.829588	0.986409	0.21523
RNAseq	Whole Blood	Pre-vaccination	gene3676 (ITGA4)	-0.0102979	8.09123	-0.216089	0.829606	0.986409	-0.215207
RNAseq	Whole Blood	Pre-vaccination	gene10333 (TLR6)	0.00843265	6.82479	0.215831	0.829805	0.986409	0.214952
RNAseq	Whole Blood	Pre-vaccination	gene440081 (DDX12P)	-0.0212234	2.7328	-0.215852	0.829831	0.986409	-0.214918
RNAseq	Whole Blood	Pre-vaccination	gene5016 (OVGP1)	-0.0154351	1.88562	-0.21581	0.82985	0.986409	-0.214894
RNAseq	Whole Blood	Pre-vaccination	gene3073 (HEXA)	0.00808897	6.07293	0.215516	0.830081	0.986409	0.214598
RNAseq	Whole Blood	Pre-vaccination	gene8120 (AP3B2)	0.0667448	-0.667793	0.21508	0.83036	0.986409	0.214239
RNAseq	Whole Blood	Pre-vaccination	gene3669 (ISG20)	0.0116174	7.23385	0.214767	0.830627	0.986409	0.213897
RNAseq	Whole Blood	Pre-vaccination	gene27067 (STAU2)	-0.00605579	4.59924	-0.214763	0.830629	0.986409	-0.213895
RNAseq	Whole Blood	Pre-vaccination	gene7756 (ZNF207)	-0.00508921	6.93545	-0.214688	0.830691	0.986409	-0.213816
RNAseq	Whole Blood	Pre-vaccination	gene84153 (RNASEH2C)	0.00621202	4.9256	0.214619	0.830729	0.986409	0.213767
RNAseq	Whole Blood	Pre-vaccination	gene150209 (AIFM3)	0.0288826	2.64965	0.214636	0.830792	0.986409	0.213685
RNAseq	Whole Blood	Pre-vaccination	gene1964 (EIF1AX)	0.0059487	5.18833	0.214413	0.830841	0.986409	0.213623
RNAseq	Whole Blood	Pre-vaccination	gene26520 (TIMM9)	0.00844838	3.3203	0.214485	0.830873	0.986409	0.213582
RNAseq	Whole Blood	Pre-vaccination	gene10025 (MED16)	-0.00792204	6.41267	-0.214357	0.830947	0.986409	-0.213487
RNAseq	Whole Blood	Pre-vaccination	gene3384 (ICAM2)	-0.00556809	6.09475	-0.214308	0.830976	0.986409	-0.21345
RNAseq	Whole Blood	Pre-vaccination	gene51098 (IFT52)	-0.00771998	3.80817	-0.214031	0.831163	0.986409	-0.21321
RNAseq	Whole Blood	Pre-vaccination	gene152137 (CCDC50)	-0.0130467	4.90032	-0.214071	0.831169	0.986409	-0.213202
RNAseq	Whole Blood	Pre-vaccination	gene9537 (TP53I11)	-0.0137458	6.49788	-0.213662	0.831493	0.986409	-0.212787
RNAseq	Whole Blood	Pre-vaccination	gene639 (PRDM1)	0.0108105	6.39533	0.213584	0.831537	0.986409	0.212731
RNAseq	Whole Blood	Pre-vaccination	gene3755 (KCNG1)	0.0401256	1.9338	0.213587	0.831561	0.986409	0.2127
RNAseq	Whole Blood	Pre-vaccination	gene9392 (TGFBRAP1)	-0.00361992	5.38967	-0.2132	0.83181	0.986409	-0.21238
RNAseq	Whole Blood	Pre-vaccination	gene340527 (NHSL2)	0.00617021	8.10308	0.213044	0.832007	0.986409	0.212129
RNAseq	Whole Blood	Pre-vaccination	gene55716 (LMBR1L)	0.00598359	5.81981	0.212895	0.832135	0.986409	0.211964
RNAseq	Whole Blood	Pre-vaccination	gene4706 (NDUFAB1)	0.00597909	4.05552	0.212699	0.832249	0.986409	0.211818
RNAseq	Whole Blood	Pre-vaccination	gene5978 (REST)	0.00467185	5.80772	0.212726	0.832286	0.986409	0.21177
RNAseq	Whole Blood	Pre-vaccination	gene79567 (RIPOR1)	0.00795422	7.30243	0.212413	0.832453	0.986409	0.211556
RNAseq	Whole Blood	Pre-vaccination	gene10982 (MAPRE2)	0.00572112	6.81614	0.21239	0.832477	0.986409	0.211526
RNAseq	Whole Blood	Pre-vaccination	gene2946 (GSTM2)	0.0243771	3.98538	0.212189	0.832628	0.986409	0.211333
RNAseq	Whole Blood	Pre-vaccination	gene3156 (HMGCR)	0.006776	6.03029	0.212214	0.832644	0.986409	0.211312
RNAseq	Whole Blood	Pre-vaccination	gene9447 (AIM2)	0.0231424	3.63386	0.212024	0.832767	0.986409	0.211155
RNAseq	Whole Blood	Pre-vaccination	gene3587 (IL10RA)	0.00810219	8.7011	0.211959	0.832823	0.986409	0.211082
RNAseq	Whole Blood	Pre-vaccination	gene28920 (IGKV2-29)	0.0563264	0.116666	0.211727	0.83295	0.986409	0.21092
RNAseq	Whole Blood	Pre-vaccination	gene100132832 (PMS2P9)	0.022554	1.44421	0.211659	0.833082	0.986409	0.21075
RNAseq	Whole Blood	Pre-vaccination	gene400954 (EML6)	-0.0307195	1.79375	-0.211642	0.833085	0.986409	-0.210746
RNAseq	Whole Blood	Pre-vaccination	gene27161 (AGO2)	-0.00698761	7.32361	-0.211644	0.833095	0.986409	-0.210733
RNAseq	Whole Blood	Pre-vaccination	gene23499 (MACF1)	-0.00847812	9.02217	-0.211123	0.833474	0.986409	-0.210249
RNAseq	Whole Blood	Pre-vaccination	gene79847 (MFSD13A)	-0.0139947	3.56257	-0.210641	0.833808	0.986409	-0.20982
RNAseq	Whole Blood	Pre-vaccination	gene334 (APLP2)	-0.00789572	9.67375	-0.210668	0.833832	0.986409	-0.209789
RNAseq	Whole Blood	Pre-vaccination	gene4343 (MOV10)	0.010951	5.94638	0.210561	0.833863	0.986409	0.20975
RNAseq	Whole Blood	Pre-vaccination	gene92979 (MARCHF9)	-0.00891768	4.96963	-0.210723	0.833869	0.986409	-0.209742
RNAseq	Whole Blood	Pre-vaccination	gene256236 (NAPSB)	-0.0256781	6.25856	-0.210187	0.834193	0.986409	-0.209326
RNAseq	Whole Blood	Pre-vaccination	gene143458 (LDLRAD3)	-0.0169757	2.56916	-0.209464	0.834751	0.986409	-0.208613
RNAseq	Whole Blood	Pre-vaccination	gene55198 (APPL2)	0.00637426	5.52215	0.209393	0.834827	0.986409	0.208515
RNAseq	Whole Blood	Pre-vaccination	gene10818 (FRS2)	0.00510928	4.2176	0.209378	0.834892	0.986409	0.208431
RNAseq	Whole Blood	Pre-vaccination	gene163882 (CNST)	-0.00773326	6.03382	-0.209158	0.83498	0.986409	-0.208318
RNAseq	Whole Blood	Pre-vaccination	gene7936 (NELFE)	0.00417124	5.23811	0.209007	0.835098	0.986409	0.208168
RNAseq	Whole Blood	Pre-vaccination	gene284459 (ZNF875)	-0.00975221	4.79115	-0.209059	0.835108	0.986409	-0.208155
RNAseq	Whole Blood	Pre-vaccination	gene442578 (STAG3L3)	0.0121011	3.48799	0.208915	0.835187	0.986409	0.208054
RNAseq	Whole Blood	Pre-vaccination	gene125150 (ZSWIM7)	0.00786814	4.10156	0.208886	0.835222	0.986409	0.208009
RNAseq	Whole Blood	Pre-vaccination	gene93622 (LOC93622)	0.00990015	4.67048	0.208853	0.835249	0.986409	0.207975
RNAseq	Whole Blood	Pre-vaccination	gene8449 (DHX16)	0.0038641	5.81411	0.208871	0.83528	0.986409	0.207935
RNAseq	Whole Blood	Pre-vaccination	gene55655 (NLRP2)	0.043868	1.60907	0.208298	0.835691	0.986409	0.207409
RNAseq	Whole Blood	Pre-vaccination	gene2323 (FLT3LG)	-0.00967265	6.36799	-0.208081	0.835845	0.986409	-0.207211
RNAseq	Whole Blood	Pre-vaccination	gene11168 (PSIP1)	0.00614697	6.92807	0.208073	0.835873	0.986409	0.207176
RNAseq	Whole Blood	Pre-vaccination	gene55884 (WSB2)	-0.00924512	5.51457	-0.207803	0.836037	0.986409	-0.206965
RNAseq	Whole Blood	Pre-vaccination	gene78996 (CYREN)	-0.00490411	4.75627	-0.207745	0.836078	0.986409	-0.206912
RNAseq	Whole Blood	Pre-vaccination	gene11273 (ATXN2L)	0.00415551	8.17089	0.207635	0.836185	0.986409	0.206775
RNAseq	Whole Blood	Pre-vaccination	gene6171 (RPL41)	-0.00562383	8.57285	-0.207576	0.836284	0.986409	-0.20665
RNAseq	Whole Blood	Pre-vaccination	gene5413 (SEPTIN5)	-0.0180099	5.5894	-0.207463	0.836335	0.986409	-0.206583
RNAseq	Whole Blood	Pre-vaccination	gene2334 (AFF2)	-0.0174744	1.82475	-0.20738	0.836343	0.986409	-0.206573
RNAseq	Whole Blood	Pre-vaccination	gene1486 (CTBS)	-0.00703226	5.74385	-0.207155	0.836594	0.986409	-0.206253
RNAseq	Whole Blood	Pre-vaccination	gene2063 (NR2F6)	-0.0208109	2.14641	-0.207069	0.836609	0.986409	-0.206233
RNAseq	Whole Blood	Pre-vaccination	gene128866 (CHMP4B)	-0.00726249	7.63112	-0.206959	0.836715	0.986409	-0.206098
RNAseq	Whole Blood	Pre-vaccination	gene7226 (TRPM2)	-0.015334	5.28926	-0.206932	0.836749	0.986409	-0.206053
RNAseq	Whole Blood	Pre-vaccination	gene5993 (RFX5)	0.00507649	6.11476	0.206821	0.836797	0.986409	0.205992
RNAseq	Whole Blood	Pre-vaccination	gene64764 (CREB3L2)	0.0074926	6.02767	0.206766	0.836832	0.986409	0.205948
RNAseq	Whole Blood	Pre-vaccination	gene28449 (IGHV3-13)	-0.045634	-0.372536	-0.206622	0.83697	0.986409	-0.20577
RNAseq	Whole Blood	Pre-vaccination	gene6324 (SCN1B)	-0.0212071	2.08232	-0.206529	0.837066	0.986409	-0.205647
RNAseq	Whole Blood	Pre-vaccination	gene3939 (LDHA)	0.00663638	7.55844	0.206358	0.837182	0.986409	0.205499
RNAseq	Whole Blood	Pre-vaccination	gene28567 (TRBV20-1)	0.0200379	2.60884	0.206389	0.837216	0.986409	0.205456
RNAseq	Whole Blood	Pre-vaccination	gene253943 (YTHDF3)	-0.00444017	6.28741	-0.206297	0.837223	0.986409	-0.205447
RNAseq	Whole Blood	Pre-vaccination	gene51629 (SLC25A39)	-0.0310702	10.1621	-0.206343	0.837255	0.986409	-0.205406
RNAseq	Whole Blood	Pre-vaccination	gene105369660 (NA)	0.0290992	1.26696	0.206184	0.837374	0.986409	0.205253
RNAseq	Whole Blood	Pre-vaccination	gene2852 (GPER1)	-0.0387966	0.643617	-0.205867	0.837551	0.986409	-0.205027
RNAseq	Whole Blood	Pre-vaccination	gene6597 (SMARCA4)	-0.00461057	7.14134	-0.205819	0.837578	0.986409	-0.204993
RNAseq	Whole Blood	Pre-vaccination	gene23080 (AVL9)	-0.0033346	6.12862	-0.205828	0.837636	0.986409	-0.204919
RNAseq	Whole Blood	Pre-vaccination	gene5331 (PLCB3)	0.00875823	5.02021	0.205736	0.8377	0.986409	0.204836
RNAseq	Whole Blood	Pre-vaccination	gene8942 (KYNU)	0.0157674	4.16016	0.205463	0.837849	0.986409	0.204646
RNAseq	Whole Blood	Pre-vaccination	gene57584 (ARHGAP21)	0.0134237	5.65151	0.205478	0.837875	0.986409	0.204613
RNAseq	Whole Blood	Pre-vaccination	gene9560 (CCL4L2)	0.0350372	1.10986	0.205336	0.837993	0.986409	0.204461
RNAseq	Whole Blood	Pre-vaccination	gene52 (ACP1)	0.006621	5.53403	0.20532	0.838019	0.986409	0.204428
RNAseq	Whole Blood	Pre-vaccination	gene5426 (POLE)	0.00567421	5.57577	0.205142	0.83814	0.986409	0.204273
RNAseq	Whole Blood	Pre-vaccination	gene10437 (IFI30)	-0.011912	9.34683	-0.205006	0.838267	0.986409	-0.204111
RNAseq	Whole Blood	Pre-vaccination	gene22882 (ZHX2)	-0.00554538	6.13841	-0.204953	0.838317	0.986409	-0.204047
RNAseq	Whole Blood	Pre-vaccination	gene79628 (SH3TC2)	-0.0256568	1.96608	-0.204893	0.838322	0.986409	-0.20404
RNAseq	Whole Blood	Pre-vaccination	gene55020 (TTC38)	-0.0229443	5.55144	-0.204311	0.838739	0.986409	-0.203506
RNAseq	Whole Blood	Pre-vaccination	gene158160 (HSD17B7P2)	0.0177355	2.05287	0.204139	0.83897	0.986409	0.203211
RNAseq	Whole Blood	Pre-vaccination	gene100288152 (SLC9A3-AS1)	-0.0323421	2.87361	-0.2038	0.839152	0.986409	-0.202978
RNAseq	Whole Blood	Pre-vaccination	gene9296 (ATP6V1F)	0.0065416	5.9817	0.203751	0.839207	0.986409	0.202908
RNAseq	Whole Blood	Pre-vaccination	gene80129 (CCDC170)	-0.0232041	2.92838	-0.203713	0.839215	0.986409	-0.202898
RNAseq	Whole Blood	Pre-vaccination	gene84335 (AKT1S1)	0.00902226	5.13501	0.203746	0.839234	0.986409	0.202874
RNAseq	Whole Blood	Pre-vaccination	gene643641 (ZNF862)	0.00786256	5.84662	0.203794	0.839243	0.986409	0.202862
RNAseq	Whole Blood	Pre-vaccination	gene11126 (CD160)	0.0317746	3.92495	0.203647	0.839289	0.986409	0.202803
RNAseq	Whole Blood	Pre-vaccination	gene26262 (TSPAN17)	0.00819064	4.80288	0.203415	0.839454	0.986409	0.202592
RNAseq	Whole Blood	Pre-vaccination	gene23074 (UHRF1BP1L)	0.00559301	5.63124	0.203443	0.839539	0.986409	0.202483
RNAseq	Whole Blood	Pre-vaccination	gene84191 (CIAO2A)	-0.00575541	4.8324	-0.203179	0.839668	0.986409	-0.202318
RNAseq	Whole Blood	Pre-vaccination	gene9853 (RUSC2)	0.0156534	3.82653	0.203154	0.839684	0.986409	0.202298
RNAseq	Whole Blood	Pre-vaccination	gene10964 (IFI44L)	-0.0531913	4.62005	-0.203069	0.839722	0.986409	-0.202249
RNAseq	Whole Blood	Pre-vaccination	gene253430 (IPMK)	0.0089931	4.97194	0.203073	0.839766	0.986409	0.202192
RNAseq	Whole Blood	Pre-vaccination	gene23117 (NPIPB3)	-0.0181367	5.19692	-0.202681	0.84003	0.986409	-0.201856
RNAseq	Whole Blood	Pre-vaccination	gene4257 (MGST1)	0.0175139	3.06553	0.202593	0.840105	0.986409	0.201759
RNAseq	Whole Blood	Pre-vaccination	gene9673 (SLC25A44)	-0.00552186	6.68512	-0.202475	0.840174	0.986409	-0.201672
RNAseq	Whole Blood	Pre-vaccination	gene8835 (SOCS2)	0.0131407	3.28059	0.202453	0.840206	0.986409	0.20163
RNAseq	Whole Blood	Pre-vaccination	gene79004 (CUEDC2)	0.00546006	4.96849	0.202499	0.84022	0.986409	0.201612
RNAseq	Whole Blood	Pre-vaccination	gene389114 (ZNF662)	-0.0296021	0.9366	-0.202217	0.840473	0.986409	-0.201289
RNAseq	Whole Blood	Pre-vaccination	gene8672 (EIF4G3)	0.00722385	6.56991	0.202087	0.840479	0.986409	0.201281
RNAseq	Whole Blood	Pre-vaccination	gene55835 (CENPJ)	0.00841395	3.03054	0.202133	0.840489	0.986409	0.201268
RNAseq	Whole Blood	Pre-vaccination	gene4502 (MT2A)	0.0191094	4.82324	0.20207	0.840496	0.986409	0.201259
RNAseq	Whole Blood	Pre-vaccination	gene28581 (TRBV11-2)	-0.0273175	0.898003	-0.202009	0.840524	0.986409	-0.201224
RNAseq	Whole Blood	Pre-vaccination	gene6915 (TBXA2R)	0.0147428	2.8536	0.201973	0.840578	0.986409	0.201154
RNAseq	Whole Blood	Pre-vaccination	gene340554 (ZC3H12B)	-0.0161011	1.50713	-0.201956	0.840618	0.986409	-0.201103
RNAseq	Whole Blood	Pre-vaccination	gene23354 (HAUS5)	-0.00848101	4.34312	-0.20196	0.840694	0.986409	-0.201006
RNAseq	Whole Blood	Pre-vaccination	gene283551 (LINC01588)	0.012759	3.35612	0.201734	0.840763	0.986409	0.200917
RNAseq	Whole Blood	Pre-vaccination	gene23556 (PIGN)	0.00856657	3.58488	0.201516	0.840957	0.986409	0.200669
RNAseq	Whole Blood	Pre-vaccination	gene3710 (ITPR3)	-0.0109969	6.71635	-0.201481	0.840989	0.986409	-0.200629
RNAseq	Whole Blood	Pre-vaccination	gene3574 (IL7)	0.0250111	0.248726	0.201407	0.841014	0.986409	0.200597
RNAseq	Whole Blood	Pre-vaccination	gene6281 (S100A10)	0.00988931	7.47658	0.201277	0.841134	0.986409	0.200443
RNAseq	Whole Blood	Pre-vaccination	gene9711 (RUBCN)	0.00583672	6.69994	0.201244	0.841152	0.986409	0.20042
RNAseq	Whole Blood	Pre-vaccination	gene100130581 (LINC00910)	-0.0117103	2.3223	-0.201243	0.841158	0.986409	-0.200413
RNAseq	Whole Blood	Pre-vaccination	gene100132417 (FCGR1CP)	0.0321622	1.28377	0.201201	0.841197	0.986409	0.200363
RNAseq	Whole Blood	Pre-vaccination	gene4145 (MATK)	0.0158632	6.24019	0.200329	0.841844	0.986409	0.199536
RNAseq	Whole Blood	Pre-vaccination	gene3122 (HLA-DRA)	-0.0156501	8.31938	-0.200244	0.841917	0.986409	-0.199441
RNAseq	Whole Blood	Pre-vaccination	gene28774 (IGLV8-61)	0.0636138	1.14276	0.200303	0.841922	0.986409	0.199436
RNAseq	Whole Blood	Pre-vaccination	gene1795 (DOCK3)	0.017812	1.61631	0.200155	0.842024	0.986409	0.199306
RNAseq	Whole Blood	Pre-vaccination	gene79695 (GALNT12)	-0.0095517	2.84302	-0.200078	0.842067	0.986409	-0.19925
RNAseq	Whole Blood	Pre-vaccination	gene374969 (SVBP)	0.0142994	3.97997	0.199956	0.842142	0.986409	0.199154
RNAseq	Whole Blood	Pre-vaccination	gene6580 (SLC22A1)	0.0175761	2.44713	0.199905	0.842188	0.986409	0.199095
RNAseq	Whole Blood	Pre-vaccination	gene883 (KYAT1)	-0.00847135	3.43375	-0.199916	0.842208	0.986409	-0.19907
RNAseq	Whole Blood	Pre-vaccination	gene23670 (CEMIP2)	0.00889287	7.34922	0.199632	0.842402	0.986409	0.198822
RNAseq	Whole Blood	Pre-vaccination	gene3336 (HSPE1)	-0.00539664	4.83658	-0.199487	0.842472	0.986409	-0.198733
RNAseq	Whole Blood	Pre-vaccination	gene401207 (C5orf63)	-0.0128222	2.21846	-0.199512	0.842502	0.986409	-0.198694
RNAseq	Whole Blood	Pre-vaccination	gene283459 (GATC)	-0.0067624	5.23791	-0.19946	0.842549	0.986409	-0.198634
RNAseq	Whole Blood	Pre-vaccination	gene9993 (DGCR2)	0.00407327	7.8432	0.199419	0.842566	0.986409	0.198612
RNAseq	Whole Blood	Pre-vaccination	gene23506 (BICRAL)	0.00416408	6.67484	0.199283	0.842721	0.986409	0.198415
RNAseq	Whole Blood	Pre-vaccination	gene50512 (PODXL2)	-0.0214237	1.39314	-0.199203	0.842724	0.986409	-0.198411
RNAseq	Whole Blood	Pre-vaccination	gene730102 (CRYZL2P)	-0.0160203	2.07374	-0.199276	0.842738	0.986409	-0.198392
RNAseq	Whole Blood	Pre-vaccination	gene5611 (DNAJC3)	0.00636046	6.79744	0.198722	0.843154	0.986745	0.197861
RNAseq	Whole Blood	Pre-vaccination	gene55340 (GIMAP5)	0.00687756	7.9156	0.198557	0.84324	0.986745	0.197751
RNAseq	Whole Blood	Pre-vaccination	gene8165 (AKAP1)	0.00628259	4.88763	0.198426	0.843394	0.9868	0.197554
RNAseq	Whole Blood	Pre-vaccination	gene10461 (MERTK)	-0.022345	2.79569	-0.197915	0.843737	0.986839	-0.197116
RNAseq	Whole Blood	Pre-vaccination	gene466 (ATF1)	-0.00553077	4.57426	-0.197777	0.843785	0.986839	-0.197055
RNAseq	Whole Blood	Pre-vaccination	gene51599 (LSR)	0.0115601	4.59383	0.197842	0.843791	0.986839	0.197046
RNAseq	Whole Blood	Pre-vaccination	gene80217 (CFAP43)	-0.0619633	-3.50086	-0.197582	0.843864	0.986839	-0.196953
RNAseq	Whole Blood	Pre-vaccination	gene127435 (PODN)	0.0323798	0.736607	0.197619	0.843966	0.986839	0.196823
RNAseq	Whole Blood	Pre-vaccination	gene6935 (ZEB1)	-0.00698212	5.31104	-0.197516	0.844112	0.986839	-0.196636
RNAseq	Whole Blood	Pre-vaccination	gene7159 (TP53BP2)	-0.00457805	5.90961	-0.197236	0.844254	0.986839	-0.196455
RNAseq	Whole Blood	Pre-vaccination	gene26156 (RSL1D1)	-0.00820907	7.30163	-0.197241	0.844285	0.986839	-0.196416
RNAseq	Whole Blood	Pre-vaccination	gene2687 (GGT5)	0.0377262	0.997475	0.196847	0.844571	0.987023	0.19605
RNAseq	Whole Blood	Pre-vaccination	gene10384 (BTN3A3)	-0.00752396	6.92164	-0.196778	0.844657	0.987023	-0.195941
RNAseq	Whole Blood	Pre-vaccination	gene284439 (SLC25A42)	-0.00723902	4.71769	-0.196292	0.845089	0.987375	-0.195388
RNAseq	Whole Blood	Pre-vaccination	gene50 (ACO2)	0.00425717	6.72734	0.196059	0.845173	0.987375	0.195281
RNAseq	Whole Blood	Pre-vaccination	gene23564 (DDAH2)	0.0093993	4.15772	0.195708	0.845439	0.987561	0.194942
RNAseq	Whole Blood	Pre-vaccination	gene25801 (GCA)	-0.00786596	8.06481	-0.195347	0.845758	0.987581	-0.194534
RNAseq	Whole Blood	Pre-vaccination	gene116071 (BATF2)	-0.0335393	2.93048	-0.195001	0.845974	0.987581	-0.194257
RNAseq	Whole Blood	Pre-vaccination	gene640 (BLK)	-0.0224581	5.34358	-0.194711	0.84626	0.987581	-0.193892
RNAseq	Whole Blood	Pre-vaccination	gene1514 (CTSL)	0.021065	3.79315	0.1946	0.84632	0.987581	0.193816
RNAseq	Whole Blood	Pre-vaccination	gene89872 (AQP10)	0.0312425	1.82641	0.194328	0.846559	0.987581	0.193511
RNAseq	Whole Blood	Pre-vaccination	gene6249 (CLIP1)	0.00341816	6.94677	0.194072	0.846737	0.987581	0.193284
RNAseq	Whole Blood	Pre-vaccination	gene79710 (MORC4)	-0.0101744	2.94331	-0.193866	0.846916	0.987581	-0.193055
RNAseq	Whole Blood	Pre-vaccination	gene117144 (CATSPER1)	-0.0131862	2.68991	-0.193857	0.84692	0.987581	-0.193049
RNAseq	Whole Blood	Pre-vaccination	gene1668 (DEFA3)	0.0814298	3.56445	0.193853	0.847068	0.987581	0.192861
RNAseq	Whole Blood	Pre-vaccination	gene116028 (RMI2)	-0.0228323	0.87703	-0.193548	0.847128	0.987581	-0.192784
RNAseq	Whole Blood	Pre-vaccination	gene5916 (RARG)	-0.00820247	4.87657	-0.193512	0.847162	0.987581	-0.192741
RNAseq	Whole Blood	Pre-vaccination	gene57291 (DANCR)	-0.00866123	3.91595	-0.193447	0.847251	0.987581	-0.192627
RNAseq	Whole Blood	Pre-vaccination	gene81537 (SGPP1)	-0.0080264	3.91353	-0.193355	0.847264	0.987581	-0.192611
RNAseq	Whole Blood	Pre-vaccination	gene53840 (TRIM34)	-0.00621876	4.69551	-0.193306	0.847309	0.987581	-0.192553
RNAseq	Whole Blood	Pre-vaccination	gene9057 (SLC7A6)	0.0100529	6.73802	0.193084	0.84754	0.987581	0.192259
RNAseq	Whole Blood	Pre-vaccination	gene358 (AQP1)	-0.0318718	1.48695	-0.19299	0.847686	0.987581	-0.192072
RNAseq	Whole Blood	Pre-vaccination	gene6546 (SLC8A1)	-0.00954818	5.49152	-0.192762	0.847754	0.987581	-0.191986
RNAseq	Whole Blood	Pre-vaccination	gene79957 (PAQR6)	0.0274969	2.88113	0.192738	0.847796	0.987581	0.191931
RNAseq	Whole Blood	Pre-vaccination	gene25980 (AAR2)	0.00515818	4.97267	0.192599	0.847918	0.987581	0.191776
RNAseq	Whole Blood	Pre-vaccination	gene91181 (NUP210L)	0.0817655	-2.11896	0.192156	0.848157	0.987581	0.191471
RNAseq	Whole Blood	Pre-vaccination	gene26499 (PLEK2)	-0.0353416	2.48472	-0.192272	0.848193	0.987581	-0.191424
RNAseq	Whole Blood	Pre-vaccination	gene4117 (MAK)	-0.0208571	3.69794	-0.192125	0.848266	0.987581	-0.191331
RNAseq	Whole Blood	Pre-vaccination	gene412 (STS)	-0.010599	4.00219	-0.192037	0.848367	0.987581	-0.191202
RNAseq	Whole Blood	Pre-vaccination	gene7182 (NR2C2)	0.00430387	6.89496	0.192095	0.848374	0.987581	0.191194
RNAseq	Whole Blood	Pre-vaccination	gene94056 (SYAP1)	-0.00673024	5.17763	-0.191899	0.848421	0.987581	-0.191133
RNAseq	Whole Blood	Pre-vaccination	gene23582 (CCNDBP1)	-0.00525428	7.1864	-0.191575	0.848687	0.987581	-0.190794
RNAseq	Whole Blood	Pre-vaccination	gene261734 (NPHP4)	-0.0101366	3.86262	-0.191526	0.848742	0.987581	-0.190723
RNAseq	Whole Blood	Pre-vaccination	gene5567 (PRKACB)	0.0061721	6.40462	0.191536	0.848765	0.987581	0.190695
RNAseq	Whole Blood	Pre-vaccination	gene9169 (SCAF11)	-0.00289438	8.05679	-0.191677	0.848769	0.987581	-0.190689
RNAseq	Whole Blood	Pre-vaccination	gene53 (ACP2)	0.00905727	4.53743	0.191406	0.848803	0.987581	0.190645
RNAseq	Whole Blood	Pre-vaccination	gene283897 (C16orf54)	-0.00542056	8.28332	-0.191302	0.84888	0.987581	-0.190547
RNAseq	Whole Blood	Pre-vaccination	gene4778 (NFE2)	0.00915938	8.16466	0.191356	0.848888	0.987581	0.190537
RNAseq	Whole Blood	Pre-vaccination	gene7010 (TEK)	0.0496909	0.104704	0.191193	0.849002	0.987589	0.190392
RNAseq	Whole Blood	Pre-vaccination	gene162073 (ITPRIPL2)	-0.0128581	4.83424	-0.190437	0.849568	0.988028	-0.18967
RNAseq	Whole Blood	Pre-vaccination	gene10253 (SPRY2)	0.020445	1.01922	0.190262	0.849731	0.988028	0.189461
RNAseq	Whole Blood	Pre-vaccination	gene10207 (PATJ)	-0.0105869	4.7933	-0.189994	0.849977	0.988028	-0.189148
RNAseq	Whole Blood	Pre-vaccination	gene30011 (SH3KBP1)	0.00321938	8.33587	0.18989	0.849982	0.988028	0.189141
RNAseq	Whole Blood	Pre-vaccination	gene9903 (KLHL21)	-0.0049304	7.05197	-0.189625	0.850191	0.988028	-0.188875
RNAseq	Whole Blood	Pre-vaccination	gene55592 (GOLGA2P5)	-0.0120668	3.32339	-0.189429	0.850375	0.988028	-0.18864
RNAseq	Whole Blood	Pre-vaccination	gene8303 (SNN)	-0.00786346	7.99713	-0.189406	0.850448	0.988028	-0.188547
RNAseq	Whole Blood	Pre-vaccination	gene102465993 (MIR7847)	0.00865414	8.09317	0.189266	0.850491	0.988028	0.188491
RNAseq	Whole Blood	Pre-vaccination	gene11332 (ACOT7)	-0.0119047	2.78654	-0.189069	0.850622	0.988028	-0.188325
RNAseq	Whole Blood	Pre-vaccination	gene5627 (PROS1)	0.0345088	2.27656	0.188996	0.850709	0.988028	0.188214
RNAseq	Whole Blood	Pre-vaccination	gene100506476 (LOC100506476)	-0.0308732	0.533878	-0.188879	0.85077	0.988028	-0.188136
RNAseq	Whole Blood	Pre-vaccination	gene946 (SIGLEC6)	-0.0209949	1.46514	-0.188845	0.850775	0.988028	-0.18813
RNAseq	Whole Blood	Pre-vaccination	gene7786 (MAP3K12)	0.00748811	4.34022	0.18884	0.850849	0.988028	0.188035
RNAseq	Whole Blood	Pre-vaccination	gene10438 (C1D)	-0.00719115	3.48118	-0.188636	0.85101	0.988028	-0.18783
RNAseq	Whole Blood	Pre-vaccination	gene79188 (TMEM43)	0.00475567	7.50738	0.188407	0.851131	0.988028	0.187676
RNAseq	Whole Blood	Pre-vaccination	gene144203 (OVOS2)	-0.0735942	-1.34766	-0.188405	0.851202	0.988028	-0.187585
RNAseq	Whole Blood	Pre-vaccination	gene8522 (GAS7)	-0.0117954	7.89516	-0.187864	0.851585	0.988028	-0.187096
RNAseq	Whole Blood	Pre-vaccination	gene203062 (TSNARE1)	-0.0103791	4.29892	-0.187813	0.851646	0.988028	-0.187019
RNAseq	Whole Blood	Pre-vaccination	gene25976 (TIPARP)	0.00733085	5.05419	0.187798	0.85166	0.988028	0.187001
RNAseq	Whole Blood	Pre-vaccination	gene55166 (CENPQ)	0.0150714	1.2994	0.18773	0.851691	0.988028	0.186962
RNAseq	Whole Blood	Pre-vaccination	gene9891 (NUAK1)	-0.0485211	-0.0599592	-0.187648	0.851749	0.988028	-0.186888
RNAseq	Whole Blood	Pre-vaccination	gene9441 (MED26)	-0.00507265	4.37741	-0.187535	0.851816	0.988028	-0.186802
RNAseq	Whole Blood	Pre-vaccination	gene54517 (PUS7)	-0.0121941	2.3392	-0.187491	0.851848	0.988028	-0.186761
RNAseq	Whole Blood	Pre-vaccination	gene23600 (AMACR)	-0.0116551	3.35648	-0.186631	0.852526	0.988294	-0.185896
RNAseq	Whole Blood	Pre-vaccination	gene23243 (ANKRD28)	-0.00861082	5.12819	-0.186638	0.852543	0.988294	-0.185874
RNAseq	Whole Blood	Pre-vaccination	gene100130520 (CD300H)	-0.0417081	4.02039	-0.186489	0.852639	0.988294	-0.185752
RNAseq	Whole Blood	Pre-vaccination	gene114822 (RHPN1)	-0.016421	3.99348	-0.186512	0.852644	0.988294	-0.185745
RNAseq	Whole Blood	Pre-vaccination	gene64757 (MARC1)	0.0139596	5.12665	0.18648	0.852694	0.988294	0.185682
RNAseq	Whole Blood	Pre-vaccination	gene3460 (IFNGR2)	0.00571967	7.32321	0.186151	0.852951	0.988294	0.185354
RNAseq	Whole Blood	Pre-vaccination	gene57473 (ZNF512B)	0.0073774	4.89023	0.186015	0.853048	0.988294	0.185231
RNAseq	Whole Blood	Pre-vaccination	gene1794 (DOCK2)	0.00431663	8.92362	0.185922	0.853101	0.988294	0.185163
RNAseq	Whole Blood	Pre-vaccination	gene64853 (AIDA)	0.00767958	4.92869	0.186029	0.853263	0.988294	0.184956
RNAseq	Whole Blood	Pre-vaccination	gene309 (ANXA6)	0.00548865	8.77691	0.185569	0.853412	0.988294	0.184766
RNAseq	Whole Blood	Pre-vaccination	gene8531 (YBX3)	0.0264088	9.32151	0.185565	0.853453	0.988294	0.184714
RNAseq	Whole Blood	Pre-vaccination	gene10274 (STAG1)	0.00346893	5.85718	0.185379	0.853587	0.988294	0.184544
RNAseq	Whole Blood	Pre-vaccination	gene25840 (METTL7A)	-0.00993978	6.4733	-0.185263	0.853608	0.988294	-0.184517
RNAseq	Whole Blood	Pre-vaccination	gene57587 (CFAP97)	0.00714987	4.49755	0.185389	0.85361	0.988294	0.184514
RNAseq	Whole Blood	Pre-vaccination	gene284086 (NEK8)	-0.00811337	3.3815	-0.184967	0.853856	0.988294	-0.1842
RNAseq	Whole Blood	Pre-vaccination	gene57136 (APMAP)	-0.00932464	7.85099	-0.184848	0.853945	0.988294	-0.184087
RNAseq	Whole Blood	Pre-vaccination	gene3188 (HNRNPH2)	-0.00309058	7.30446	-0.184833	0.854005	0.988294	-0.18401
RNAseq	Whole Blood	Pre-vaccination	gene283209 (PGM2L1)	-0.00886601	3.83389	-0.184852	0.854009	0.988294	-0.184005
RNAseq	Whole Blood	Pre-vaccination	gene7941 (PLA2G7)	-0.020995	3.27939	-0.184553	0.854162	0.988337	-0.18381
RNAseq	Whole Blood	Pre-vaccination	gene440400 (RNASEK)	0.00513184	7.70533	0.184079	0.854558	0.988337	0.183306
RNAseq	Whole Blood	Pre-vaccination	gene124460 (SNX20)	0.00531508	6.72645	0.183954	0.854627	0.988337	0.183217
RNAseq	Whole Blood	Pre-vaccination	gene56655 (POLE4)	-0.00618602	4.12036	-0.18391	0.854673	0.988337	-0.183159
RNAseq	Whole Blood	Pre-vaccination	gene79956 (ERMP1)	0.00892478	4.80987	0.18389	0.854686	0.988337	0.183142
RNAseq	Whole Blood	Pre-vaccination	gene723961 (INS-IGF2)	-0.0437576	0.0542157	-0.183641	0.854915	0.988337	-0.182852
RNAseq	Whole Blood	Pre-vaccination	gene55016 (MARCHF1)	0.0107909	5.88268	0.183551	0.854958	0.988337	0.182796
RNAseq	Whole Blood	Pre-vaccination	gene642 (BLMH)	-0.00438547	4.96874	-0.183375	0.855065	0.988337	-0.18266
RNAseq	Whole Blood	Pre-vaccination	gene58160 (NFE4)	-0.0206149	2.76621	-0.183146	0.855254	0.988337	-0.182419
RNAseq	Whole Blood	Pre-vaccination	gene56829 (ZC3HAV1)	-0.00536099	7.72245	-0.183153	0.855261	0.988337	-0.18241
RNAseq	Whole Blood	Pre-vaccination	gene596 (BCL2)	-0.00862531	6.89066	-0.183097	0.855313	0.988337	-0.182344
RNAseq	Whole Blood	Pre-vaccination	gene2197 (FAU)	0.00486117	8.26771	0.183033	0.855335	0.988337	0.182316
RNAseq	Whole Blood	Pre-vaccination	gene90102 (PHLDB2)	-0.0141173	2.78882	-0.182855	0.855484	0.988385	-0.182126
RNAseq	Whole Blood	Pre-vaccination	gene54468 (MIOS)	-0.00447728	4.57848	-0.182466	0.855806	0.988512	-0.181716
RNAseq	Whole Blood	Pre-vaccination	gene55363 (HEMGN)	0.0242658	5.9866	0.182406	0.855868	0.988512	0.181637
RNAseq	Whole Blood	Pre-vaccination	gene27314 (RAB30)	0.0114838	4.04121	0.182374	0.855916	0.988512	0.181576
RNAseq	Whole Blood	Pre-vaccination	gene80230 (RUFY1)	-0.0128987	7.16549	-0.182064	0.856128	0.988633	-0.181305
RNAseq	Whole Blood	Pre-vaccination	gene23096 (IQSEC2)	-0.012039	4.46779	-0.181529	0.856534	0.988672	-0.180787
RNAseq	Whole Blood	Pre-vaccination	gene3192 (HNRNPU)	0.00209789	9.26208	0.181353	0.856652	0.988672	0.180638
RNAseq	Whole Blood	Pre-vaccination	gene83786 (FRMD8)	0.00447687	6.72168	0.181332	0.856657	0.988672	0.180631
RNAseq	Whole Blood	Pre-vaccination	gene50650 (ARHGEF3)	-0.00520742	7.14524	-0.180948	0.856983	0.988672	-0.180216
RNAseq	Whole Blood	Pre-vaccination	gene63979 (FIGNL1)	-0.0102922	2.71458	-0.180828	0.857075	0.988672	-0.180099
RNAseq	Whole Blood	Pre-vaccination	gene23511 (NUP188)	0.00435637	6.20944	0.180561	0.857414	0.988672	0.179667
RNAseq	Whole Blood	Pre-vaccination	gene100526842 (RPL17-C18orf32)	-0.00525975	8.60245	-0.18024	0.857538	0.988672	-0.179509
RNAseq	Whole Blood	Pre-vaccination	gene643 (CXCR5)	-0.0170727	5.04044	-0.180254	0.857539	0.988672	-0.179508
RNAseq	Whole Blood	Pre-vaccination	gene2201 (FBN2)	0.0241684	4.70535	0.180095	0.857672	0.988672	0.179338
RNAseq	Whole Blood	Pre-vaccination	gene373156 (GSTK1)	0.00497753	7.75375	0.179932	0.857785	0.988672	0.179194
RNAseq	Whole Blood	Pre-vaccination	gene6443 (SGCB)	0.0119806	2.07533	0.179886	0.857815	0.988672	0.179156
RNAseq	Whole Blood	Pre-vaccination	gene411 (ARSB)	-0.00812246	4.88229	-0.179538	0.858065	0.988672	-0.178838
RNAseq	Whole Blood	Pre-vaccination	gene25824 (PRDX5)	0.0138809	7.314	0.179492	0.85813	0.988672	0.178755
RNAseq	Whole Blood	Pre-vaccination	gene11098 (PRSS23)	0.0279255	4.26847	0.179372	0.858223	0.988672	0.178637
RNAseq	Whole Blood	Pre-vaccination	gene8828 (NRP2)	-0.0189606	0.844651	-0.179279	0.85834	0.988672	-0.178488
RNAseq	Whole Blood	Pre-vaccination	gene26121 (PRPF31)	0.00416464	5.6061	0.179202	0.858424	0.988672	0.178381
RNAseq	Whole Blood	Pre-vaccination	gene26152 (ZNF337)	-0.00607901	5.14718	-0.179111	0.85846	0.988672	-0.178335
RNAseq	Whole Blood	Pre-vaccination	gene4851 (NOTCH1)	-0.00581372	9.39169	-0.179066	0.858471	0.988672	-0.178321
RNAseq	Whole Blood	Pre-vaccination	gene9555 (MACROH2A1)	0.00575214	7.99559	0.178864	0.858618	0.988672	0.178134
RNAseq	Whole Blood	Pre-vaccination	gene51390 (AIG1)	-0.00960951	3.48754	-0.178741	0.858717	0.988672	-0.178008
RNAseq	Whole Blood	Pre-vaccination	gene51320 (MEX3C)	0.00657887	5.49293	0.178648	0.858785	0.988672	0.177922
RNAseq	Whole Blood	Pre-vaccination	gene441733 (PRKXP1)	0.0433205	4.7875	0.178594	0.858821	0.988672	0.177875
RNAseq	Whole Blood	Pre-vaccination	gene939 (CD27)	0.0118257	6.41053	0.178539	0.858888	0.988672	0.17779
RNAseq	Whole Blood	Pre-vaccination	gene2395 (FXN)	-0.00702785	3.57471	-0.178432	0.859015	0.988672	-0.177628
RNAseq	Whole Blood	Pre-vaccination	gene605 (BCL7A)	-0.0153666	3.57205	-0.17827	0.859096	0.988672	-0.177525
RNAseq	Whole Blood	Pre-vaccination	gene6389 (SDHA)	-0.00404363	6.71982	-0.177962	0.859305	0.988672	-0.177259
RNAseq	Whole Blood	Pre-vaccination	gene4947 (OAZ2)	0.00577888	7.53728	0.177777	0.859467	0.988672	0.177052
RNAseq	Whole Blood	Pre-vaccination	gene79033 (ERI3)	-0.00467871	3.88861	-0.177309	0.859836	0.988672	-0.176583
RNAseq	Whole Blood	Pre-vaccination	gene5524 (PTPA)	0.00498726	6.10477	0.177231	0.8599	0.988672	0.176502
RNAseq	Whole Blood	Pre-vaccination	gene3315 (HSPB1)	-0.00928423	5.62941	-0.177194	0.859925	0.988672	-0.176469
RNAseq	Whole Blood	Pre-vaccination	gene23334 (SZT2)	0.00481379	6.99157	0.177168	0.860016	0.988672	0.176354
RNAseq	Whole Blood	Pre-vaccination	gene440193 (CCDC88C)	0.00448398	8.1152	0.176987	0.860124	0.988672	0.176216
RNAseq	Whole Blood	Pre-vaccination	gene79627 (OGFRL1)	0.00716311	8.29005	0.176675	0.86034	0.988672	0.175941
RNAseq	Whole Blood	Pre-vaccination	gene100527964 (LHX4-AS1)	0.0119708	3.04966	0.176582	0.860404	0.988672	0.17586
RNAseq	Whole Blood	Pre-vaccination	gene5467 (PPARD)	-0.00622738	6.04565	-0.17641	0.860543	0.988672	-0.175683
RNAseq	Whole Blood	Pre-vaccination	gene6879 (TAF7)	0.00467132	7.09836	0.175983	0.860887	0.988672	0.175245
RNAseq	Whole Blood	Pre-vaccination	gene6604 (SMARCD3)	-0.00943591	5.11647	-0.175713	0.861092	0.988672	-0.174984
RNAseq	Whole Blood	Pre-vaccination	gene405 (ARNT)	0.00486584	6.5946	0.175674	0.861102	0.988672	0.174972
RNAseq	Whole Blood	Pre-vaccination	gene64422 (ATG3)	-0.00386202	6.79514	-0.175519	0.861258	0.988672	-0.174774
RNAseq	Whole Blood	Pre-vaccination	gene140461 (ASB8)	0.00378444	5.83048	0.175451	0.861272	0.988672	0.174756
RNAseq	Whole Blood	Pre-vaccination	gene9871 (SEC24D)	-0.00583644	5.55354	-0.175456	0.861288	0.988672	-0.174735
RNAseq	Whole Blood	Pre-vaccination	gene22818 (COPZ1)	0.00458014	6.4642	0.175232	0.861442	0.988672	0.174539
RNAseq	Whole Blood	Pre-vaccination	gene56262 (LRRC8A)	-0.00394086	5.63063	-0.17504	0.861609	0.988672	-0.174327
RNAseq	Whole Blood	Pre-vaccination	gene9620 (CELSR1)	0.0190786	3.32762	0.17469	0.861904	0.988672	0.173951
RNAseq	Whole Blood	Pre-vaccination	gene79026 (AHNAK)	-0.0087143	11.5643	-0.174601	0.861947	0.988672	-0.173896
RNAseq	Whole Blood	Pre-vaccination	gene26354 (GNL3)	-0.00527487	5.51872	-0.174519	0.862049	0.988672	-0.173767
RNAseq	Whole Blood	Pre-vaccination	gene5899 (RALB)	0.0050761	7.45802	0.174342	0.862167	0.988672	0.173617
RNAseq	Whole Blood	Pre-vaccination	gene3494 (IGHA2)	-0.0404503	3.89664	-0.17416	0.862354	0.988672	-0.173378
RNAseq	Whole Blood	Pre-vaccination	gene7739 (ZNF185)	-0.0134371	6.64739	-0.174009	0.862399	0.988672	-0.173321
RNAseq	Whole Blood	Pre-vaccination	gene284361 (EMC10)	0.00430966	6.67163	0.173864	0.862535	0.988672	0.173148
RNAseq	Whole Blood	Pre-vaccination	gene6195 (RPS6KA1)	-0.00282336	8.74357	-0.17387	0.862565	0.988672	-0.173109
RNAseq	Whole Blood	Pre-vaccination	gene340120 (ANKRD34B)	0.0371432	0.659746	0.174077	0.86267	0.988672	0.172976
RNAseq	Whole Blood	Pre-vaccination	gene4691 (NCL)	-0.00339848	8.94002	-0.173474	0.862808	0.988672	-0.172801
RNAseq	Whole Blood	Pre-vaccination	gene11342 (RNF13)	-0.00490972	6.89062	-0.173388	0.862942	0.988672	-0.17263
RNAseq	Whole Blood	Pre-vaccination	gene55607 (PPP1R9A)	0.0330179	0.105597	0.173087	0.863113	0.988672	0.172413
RNAseq	Whole Blood	Pre-vaccination	gene2590 (GALNT2)	-0.00562696	6.4714	-0.172965	0.863255	0.988672	-0.172233
RNAseq	Whole Blood	Pre-vaccination	gene26094 (DCAF4)	-0.0139377	3.1731	-0.172871	0.863308	0.988672	-0.172164
RNAseq	Whole Blood	Pre-vaccination	gene5244 (ABCB4)	-0.0199723	1.79656	-0.172669	0.863515	0.988672	-0.171902
RNAseq	Whole Blood	Pre-vaccination	gene283229 (CRACR2B)	0.0236993	2.25372	0.172547	0.863576	0.988672	0.171823
RNAseq	Whole Blood	Pre-vaccination	gene4703 (NEB)	-0.0191726	1.68314	-0.172417	0.863621	0.988672	-0.171767
RNAseq	Whole Blood	Pre-vaccination	gene4855 (NOTCH4)	-0.0269055	0.726075	-0.172508	0.863624	0.988672	-0.171763
RNAseq	Whole Blood	Pre-vaccination	gene51149 (MRNIP)	-0.00989856	3.98223	-0.1724	0.863703	0.988672	-0.171662
RNAseq	Whole Blood	Pre-vaccination	gene286006 (LSMEM1)	-0.0114825	3.2313	-0.172134	0.863869	0.988672	-0.171451
RNAseq	Whole Blood	Pre-vaccination	gene284739 (C20orf204)	0.0437505	1.04121	0.171905	0.864049	0.988672	0.171223
RNAseq	Whole Blood	Pre-vaccination	gene132299 (OCIAD2)	-0.00611583	3.98985	-0.17189	0.864051	0.988672	-0.17122
RNAseq	Whole Blood	Pre-vaccination	gene9704 (DHX34)	0.00563303	7.32677	0.171844	0.864095	0.988672	0.171163
RNAseq	Whole Blood	Pre-vaccination	gene84329 (HVCN1)	0.00775314	6.91389	0.17138	0.864467	0.988672	0.170691
RNAseq	Whole Blood	Pre-vaccination	gene2322 (FLT3)	-0.018621	3.35356	-0.171348	0.86451	0.988672	-0.170636
RNAseq	Whole Blood	Pre-vaccination	gene221937 (FOXK1)	-0.005262	6.89112	-0.171191	0.864632	0.988672	-0.170481
RNAseq	Whole Blood	Pre-vaccination	gene8602 (NOP14)	-0.00403856	5.94949	-0.171134	0.864672	0.988672	-0.170429
RNAseq	Whole Blood	Pre-vaccination	gene100132403 (FAM157B)	0.015031	3.61169	0.17118	0.864674	0.988672	0.170427
RNAseq	Whole Blood	Pre-vaccination	gene1978 (EIF4EBP1)	-0.00949124	3.89295	-0.170899	0.864855	0.988672	-0.170197
RNAseq	Whole Blood	Pre-vaccination	gene4204 (MECP2)	0.00318528	7.47049	0.170817	0.864922	0.988672	0.170111
RNAseq	Whole Blood	Pre-vaccination	gene57476 (GRAMD1B)	0.0129732	4.41322	0.170766	0.864938	0.988672	0.170092
RNAseq	Whole Blood	Pre-vaccination	gene4232 (MEST)	0.0155366	2.13046	0.170748	0.864966	0.988672	0.170056
RNAseq	Whole Blood	Pre-vaccination	gene2799 (GNS)	-0.00703359	7.92821	-0.170283	0.865344	0.988672	-0.169575
RNAseq	Whole Blood	Pre-vaccination	gene11275 (KLHL2)	-0.00613532	6.05189	-0.170229	0.865363	0.988672	-0.169552
RNAseq	Whole Blood	Pre-vaccination	gene285908 (LINC00174)	0.0116066	3.79284	0.169886	0.865639	0.988672	0.1692
RNAseq	Whole Blood	Pre-vaccination	gene390963 (ZNF818P)	-0.0120693	4.21276	-0.169819	0.865681	0.988672	-0.169147
RNAseq	Whole Blood	Pre-vaccination	gene401548 (SNX30)	-0.00721994	5.77523	-0.169784	0.86572	0.988672	-0.169097
RNAseq	Whole Blood	Pre-vaccination	gene7644 (ZNF91)	-0.00585082	4.69513	-0.169885	0.865744	0.988672	-0.169067
RNAseq	Whole Blood	Pre-vaccination	gene63940 (GPSM3)	0.00494431	8.00499	0.169741	0.865747	0.988672	0.169063
RNAseq	Whole Blood	Pre-vaccination	gene10213 (PSMD14)	0.00504881	4.04026	0.169774	0.865761	0.988672	0.169046
RNAseq	Whole Blood	Pre-vaccination	gene285286 (LINC00877)	0.00889169	3.87989	0.169588	0.865854	0.988672	0.168927
RNAseq	Whole Blood	Pre-vaccination	gene79269 (DCAF10)	0.0057302	5.10195	0.169488	0.866006	0.988672	0.168733
RNAseq	Whole Blood	Pre-vaccination	gene51096 (UTP18)	-0.00498251	4.96544	-0.169262	0.866155	0.988672	-0.168545
RNAseq	Whole Blood	Pre-vaccination	gene2969 (GTF2I)	-0.00669094	5.79781	-0.169107	0.866242	0.988672	-0.168434
RNAseq	Whole Blood	Pre-vaccination	gene7531 (YWHAE)	-0.00462475	6.3629	-0.168509	0.866727	0.988672	-0.167817
RNAseq	Whole Blood	Pre-vaccination	gene81631 (MAP1LC3B)	-0.00477133	7.16115	-0.168335	0.866878	0.988672	-0.167626
RNAseq	Whole Blood	Pre-vaccination	gene2180 (ACSL1)	0.0106193	9.27848	0.168307	0.866887	0.988672	0.167613
RNAseq	Whole Blood	Pre-vaccination	gene91319 (DERL3)	-0.017659	1.45333	-0.168283	0.86689	0.988672	-0.167611
RNAseq	Whole Blood	Pre-vaccination	gene9810 (RNF40)	-0.00275615	7.58603	-0.168238	0.866931	0.988672	-0.167558
RNAseq	Whole Blood	Pre-vaccination	gene666 (BOK)	0.0637346	1.1379	0.16818	0.867074	0.988672	0.167377
RNAseq	Whole Blood	Pre-vaccination	gene817 (CAMK2D)	0.00668215	5.09258	0.168012	0.867128	0.988672	0.167308
RNAseq	Whole Blood	Pre-vaccination	gene9706 (ULK2)	-0.00721616	4.78117	-0.167963	0.867143	0.988672	-0.167289
RNAseq	Whole Blood	Pre-vaccination	gene22864 (R3HDM2)	-0.00330854	7.31591	-0.168013	0.867146	0.988672	-0.167285
RNAseq	Whole Blood	Pre-vaccination	gene140460 (ASB7)	-0.00381125	4.8327	-0.16773	0.867341	0.988672	-0.167037
RNAseq	Whole Blood	Pre-vaccination	gene80254 (CEP63)	0.00595799	6.70721	0.16764	0.867395	0.988672	0.166968
RNAseq	Whole Blood	Pre-vaccination	gene2859 (GPR35)	0.0141434	3.67966	0.167599	0.867444	0.988672	0.166906
RNAseq	Whole Blood	Pre-vaccination	gene908 (CCT6A)	0.00449552	6.55629	0.16709	0.867819	0.988672	0.16643
RNAseq	Whole Blood	Pre-vaccination	gene29068 (ZBTB44)	-0.00505934	6.49126	-0.167079	0.867875	0.988672	-0.166358
RNAseq	Whole Blood	Pre-vaccination	gene100532726 (NDUFC2-KCTD14)	0.00545855	4.98814	0.16689	0.867998	0.988672	0.166202
RNAseq	Whole Blood	Pre-vaccination	gene7741 (ZSCAN26)	-0.00676495	4.21346	-0.166721	0.868136	0.988672	-0.166027
RNAseq	Whole Blood	Pre-vaccination	gene3485 (IGFBP2)	0.0439937	0.0366354	0.166664	0.868171	0.988672	0.165982
RNAseq	Whole Blood	Pre-vaccination	gene23358 (USP24)	0.0035674	7.34018	0.166531	0.868308	0.988672	0.165808
RNAseq	Whole Blood	Pre-vaccination	gene23649 (POLA2)	0.00652946	4.18761	0.166312	0.868446	0.988672	0.165632
RNAseq	Whole Blood	Pre-vaccination	gene11000 (SLC27A3)	0.0104158	4.76131	0.166265	0.868474	0.988672	0.165597
RNAseq	Whole Blood	Pre-vaccination	gene84179 (SLC49A3)	-0.0096012	4.04046	-0.16621	0.868507	0.988672	-0.165555
RNAseq	Whole Blood	Pre-vaccination	gene338596 (ST8SIA6)	-0.0168273	2.21879	-0.166212	0.868523	0.988672	-0.165535
RNAseq	Whole Blood	Pre-vaccination	gene9836 (LCMT2)	-0.00744432	3.24201	-0.165959	0.868741	0.988672	-0.165257
RNAseq	Whole Blood	Pre-vaccination	gene54935 (DUSP23)	0.00746174	3.83831	0.165911	0.868749	0.988672	0.165247
RNAseq	Whole Blood	Pre-vaccination	gene548644 (POLR2J3)	0.0208553	5.05194	0.165753	0.868886	0.988672	0.165074
RNAseq	Whole Blood	Pre-vaccination	gene2850 (GPR27)	-0.0127284	3.97751	-0.16551	0.869085	0.988672	-0.164821
RNAseq	Whole Blood	Pre-vaccination	gene4783 (NFIL3)	-0.00646555	5.79311	-0.164743	0.869648	0.988672	-0.164105
RNAseq	Whole Blood	Pre-vaccination	gene8911 (CACNA1I)	0.0178009	4.89552	0.164692	0.869708	0.988672	0.16403
RNAseq	Whole Blood	Pre-vaccination	gene100529211 (TMEM256-PLSCR3)	0.00494256	6.64267	0.164629	0.869794	0.988672	0.163921
RNAseq	Whole Blood	Pre-vaccination	gene3507 (IGHM)	0.0196111	8.31612	0.164578	0.869816	0.988672	0.163893
RNAseq	Whole Blood	Pre-vaccination	gene5199 (CFP)	-0.00631511	8.26017	-0.164438	0.869932	0.988672	-0.163744
RNAseq	Whole Blood	Pre-vaccination	gene5159 (PDGFRB)	0.0295226	2.99068	0.164343	0.869982	0.988672	0.163682
RNAseq	Whole Blood	Pre-vaccination	gene3084 (NRG1)	0.0388675	2.70385	0.164208	0.870101	0.988672	0.16353
RNAseq	Whole Blood	Pre-vaccination	gene401258 (RAB44)	0.0196442	4.6853	0.16397	0.870284	0.988672	0.163297
RNAseq	Whole Blood	Pre-vaccination	gene10105 (PPIF)	0.00838033	6.32855	0.163876	0.870363	0.988672	0.163197
RNAseq	Whole Blood	Pre-vaccination	gene115330 (GPR146)	0.0242024	4.60748	0.16374	0.870476	0.988672	0.163054
RNAseq	Whole Blood	Pre-vaccination	gene54979 (PLAAT2)	-0.0391465	-1.51462	-0.16329	0.87071	0.988672	-0.162756
RNAseq	Whole Blood	Pre-vaccination	gene753 (LDLRAD4)	-0.00733884	5.13439	-0.163015	0.871018	0.988672	-0.162366
RNAseq	Whole Blood	Pre-vaccination	gene10654 (PMVK)	0.00517395	4.41179	0.16267	0.871321	0.988672	0.161981
RNAseq	Whole Blood	Pre-vaccination	gene9545 (RAB3D)	0.00538697	8.04811	0.162587	0.871365	0.988672	0.161924
RNAseq	Whole Blood	Pre-vaccination	gene10026 (PIGK)	0.00479867	4.23444	0.162561	0.871407	0.988672	0.161872
RNAseq	Whole Blood	Pre-vaccination	gene8444 (DYRK3)	-0.0176648	0.469612	-0.162546	0.87142	0.988672	-0.161855
RNAseq	Whole Blood	Pre-vaccination	gene9500 (MAGED1)	0.00496002	4.93175	0.162529	0.871466	0.988672	0.161797
RNAseq	Whole Blood	Pre-vaccination	gene10527 (IPO7)	0.00402282	6.24254	0.162449	0.871529	0.988672	0.161716
RNAseq	Whole Blood	Pre-vaccination	gene2900 (GRIK4)	-0.0688553	-0.0674509	-0.16225	0.871633	0.988672	-0.161585
RNAseq	Whole Blood	Pre-vaccination	gene4798 (NFRKB)	-0.00389849	5.79217	-0.162329	0.871634	0.988672	-0.161584
RNAseq	Whole Blood	Pre-vaccination	gene930 (CD19)	0.0210432	4.32756	0.162179	0.871691	0.988672	0.161511
RNAseq	Whole Blood	Pre-vaccination	gene54436 (SH3TC1)	0.010207	6.1755	0.162123	0.871743	0.988672	0.161444
RNAseq	Whole Blood	Pre-vaccination	gene23380 (SRGAP2)	0.00647495	6.11166	0.16193	0.871889	0.988672	0.16126
RNAseq	Whole Blood	Pre-vaccination	gene83891 (SNX25)	-0.0090498	3.48554	-0.161925	0.871903	0.988672	-0.161242
RNAseq	Whole Blood	Pre-vaccination	gene219988 (PATL1)	-0.00367899	6.64274	-0.161752	0.871995	0.988672	-0.161126
RNAseq	Whole Blood	Pre-vaccination	gene10809 (STARD10)	-0.00917019	4.48304	-0.161321	0.872347	0.988672	-0.160678
RNAseq	Whole Blood	Pre-vaccination	gene55213 (RCBTB1)	0.00840383	4.60724	0.161214	0.87243	0.988672	0.160573
RNAseq	Whole Blood	Pre-vaccination	gene1439 (CSF2RB)	-0.00614737	9.84263	-0.161213	0.872485	0.988672	-0.160503
RNAseq	Whole Blood	Pre-vaccination	gene100133161 (LINC01001)	0.0152939	4.32324	0.160797	0.872746	0.988672	0.160171
RNAseq	Whole Blood	Pre-vaccination	gene79832 (QSER1)	-0.00634116	4.54996	-0.16077	0.872752	0.988672	-0.160164
RNAseq	Whole Blood	Pre-vaccination	gene1861 (TOR1A)	0.00412905	5.60969	0.160753	0.872762	0.988672	0.160151
RNAseq	Whole Blood	Pre-vaccination	gene529 (ATP6V1E1)	-0.00306937	6.49781	-0.16042	0.873083	0.988672	-0.159744
RNAseq	Whole Blood	Pre-vaccination	gene3597 (IL13RA1)	-0.00825537	7.88086	-0.160083	0.873325	0.988672	-0.159437
RNAseq	Whole Blood	Pre-vaccination	gene59271 (EVA1C)	-0.0101289	2.73186	-0.159762	0.87366	0.988672	-0.159012
RNAseq	Whole Blood	Pre-vaccination	gene57480 (PLEKHG1)	-0.0197744	2.98798	-0.15955	0.873754	0.988672	-0.158892
RNAseq	Whole Blood	Pre-vaccination	gene7453 (WARS1)	0.0141524	8.0681	0.159374	0.873872	0.988672	0.158742
RNAseq	Whole Blood	Pre-vaccination	gene23318 (TUT4)	-0.00462066	6.25603	-0.159263	0.874126	0.988672	-0.15842
RNAseq	Whole Blood	Pre-vaccination	gene23049 (SMG1)	0.00441855	8.07846	0.158985	0.874222	0.988672	0.158298
RNAseq	Whole Blood	Pre-vaccination	gene9811 (CTIF)	0.00737106	3.98263	0.158885	0.874268	0.988672	0.158239
RNAseq	Whole Blood	Pre-vaccination	gene11167 (FSTL1)	0.0282424	2.32131	0.158555	0.874539	0.988672	0.157896
RNAseq	Whole Blood	Pre-vaccination	gene152687 (ZNF595)	0.0182924	3.17893	0.15846	0.874594	0.988672	0.157826
RNAseq	Whole Blood	Pre-vaccination	gene80306 (MED28)	-0.00432918	5.97294	-0.15844	0.874621	0.988672	-0.157792
RNAseq	Whole Blood	Pre-vaccination	gene11253 (MAN1B1)	0.00582687	6.09396	0.158278	0.874724	0.988672	0.157661
RNAseq	Whole Blood	Pre-vaccination	gene23498 (HAAO)	-0.0114911	2.9383	-0.158251	0.874775	0.988672	-0.157596
RNAseq	Whole Blood	Pre-vaccination	gene84516 (DCTN5)	-0.00752498	5.79636	-0.158213	0.874785	0.988672	-0.157584
RNAseq	Whole Blood	Pre-vaccination	gene10417 (SPON2)	0.0208141	6.59565	0.158177	0.874826	0.988672	0.157532
RNAseq	Whole Blood	Pre-vaccination	gene81552 (VOPP1)	-0.0050495	6.32716	-0.158115	0.874876	0.988672	-0.157469
RNAseq	Whole Blood	Pre-vaccination	gene4067 (LYN)	-0.00349931	9.58093	-0.158021	0.874978	0.988672	-0.157339
RNAseq	Whole Blood	Pre-vaccination	gene283987 (HID1)	0.0121662	1.9379	0.157891	0.875044	0.988672	0.157255
RNAseq	Whole Blood	Pre-vaccination	gene146198 (ZFP90)	0.00866405	5.17621	0.157762	0.875149	0.988672	0.157122
RNAseq	Whole Blood	Pre-vaccination	gene6843 (VAMP1)	0.00879938	5.77349	0.157577	0.8753	0.988672	0.156931
RNAseq	Whole Blood	Pre-vaccination	gene266655 (BRD3OS)	-0.00575028	3.7949	-0.157166	0.875624	0.988672	-0.156519
RNAseq	Whole Blood	Pre-vaccination	gene59345 (GNB4)	-0.00663367	5.63222	-0.157147	0.87568	0.988672	-0.156447
RNAseq	Whole Blood	Pre-vaccination	gene83640 (RAMAC)	-0.00517659	4.39603	-0.156951	0.875733	0.988672	-0.15638
RNAseq	Whole Blood	Pre-vaccination	gene2140 (EYA3)	0.00569245	5.53373	0.156691	0.875964	0.988672	0.156087
RNAseq	Whole Blood	Pre-vaccination	gene26268 (FBXO9)	0.0119106	6.70918	0.156484	0.876166	0.988672	0.155831
RNAseq	Whole Blood	Pre-vaccination	gene146206 (CARMIL2)	0.00878503	6.48074	0.156435	0.876234	0.988672	0.155745
RNAseq	Whole Blood	Pre-vaccination	gene116448 (OLIG1)	0.0185811	4.69356	0.156351	0.876241	0.988672	0.155737
RNAseq	Whole Blood	Pre-vaccination	gene3087 (HHEX)	-0.00617066	5.48736	-0.15626	0.876324	0.988672	-0.155631
RNAseq	Whole Blood	Pre-vaccination	gene80790 (CMIP)	0.00428811	7.94541	0.155848	0.876661	0.988672	0.155204
RNAseq	Whole Blood	Pre-vaccination	gene10714 (POLD3)	-0.00540746	4.79062	-0.155651	0.876812	0.988672	-0.155012
RNAseq	Whole Blood	Pre-vaccination	gene283385 (MORN3)	0.0149751	2.2868	0.15555	0.876891	0.988672	0.154912
RNAseq	Whole Blood	Pre-vaccination	gene57620 (STIM2)	-0.00348983	5.65319	-0.155518	0.876947	0.988672	-0.15484
RNAseq	Whole Blood	Pre-vaccination	gene80183 (RUBCNL)	-0.0121046	5.82715	-0.155381	0.877036	0.988672	-0.154727
RNAseq	Whole Blood	Pre-vaccination	gene10992 (SF3B2)	0.00212135	8.34662	0.155371	0.877067	0.988672	0.154688
RNAseq	Whole Blood	Pre-vaccination	gene654816 (NCF1B)	0.0102469	7.45156	0.154973	0.877321	0.988672	0.154366
RNAseq	Whole Blood	Pre-vaccination	gene1788 (DNMT3A)	-0.00516957	6.15119	-0.154951	0.877341	0.988672	-0.15434
RNAseq	Whole Blood	Pre-vaccination	gene4860 (PNP)	0.00615674	6.13067	0.154773	0.877485	0.988672	0.154158
RNAseq	Whole Blood	Pre-vaccination	gene160897 (GPR180)	-0.00983777	2.59546	-0.154552	0.877691	0.988672	-0.153896
RNAseq	Whole Blood	Pre-vaccination	gene3934 (LCN2)	0.0333978	3.9177	0.154437	0.877746	0.988672	0.153827
RNAseq	Whole Blood	Pre-vaccination	gene10951 (CBX1)	-0.00392791	5.95705	-0.1542	0.877928	0.988672	-0.153596
RNAseq	Whole Blood	Pre-vaccination	gene165918 (RNF168)	-0.00303843	5.77857	-0.154168	0.877954	0.988672	-0.153563
RNAseq	Whole Blood	Pre-vaccination	gene100133941 (CD24)	-0.0192182	4.21589	-0.154141	0.877997	0.988672	-0.153509
RNAseq	Whole Blood	Pre-vaccination	gene977 (CD151)	-0.0220113	4.99586	-0.154057	0.878051	0.988672	-0.15344
RNAseq	Whole Blood	Pre-vaccination	gene1351 (COX8A)	0.00454824	5.76354	0.15401	0.878105	0.988672	0.153371
RNAseq	Whole Blood	Pre-vaccination	gene7942 (TFEB)	0.00440513	6.94249	0.153962	0.878156	0.988672	0.153308
RNAseq	Whole Blood	Pre-vaccination	gene728661 (SLC35E2B)	0.0120295	7.1127	0.153684	0.878336	0.988672	0.153079
RNAseq	Whole Blood	Pre-vaccination	gene25963 (TMEM87A)	0.00351039	5.42262	0.152849	0.879023	0.988672	0.152208
RNAseq	Whole Blood	Pre-vaccination	gene55024 (BANK1)	-0.0157557	5.43404	-0.1528	0.87905	0.988672	-0.152173
RNAseq	Whole Blood	Pre-vaccination	gene28712 (TRAJ43)	0.0178509	0.191647	0.152635	0.879145	0.988672	0.152053
RNAseq	Whole Blood	Pre-vaccination	gene57192 (MCOLN1)	0.00851154	5.69991	0.152632	0.879186	0.988672	0.152001
RNAseq	Whole Blood	Pre-vaccination	gene9741 (LAPTM4A)	0.00544423	6.38951	0.152539	0.879281	0.988672	0.151881
RNAseq	Whole Blood	Pre-vaccination	gene23395 (LARS2)	0.00448913	4.18389	0.152487	0.879329	0.988672	0.15182
RNAseq	Whole Blood	Pre-vaccination	gene4048 (LTA4H)	-0.0113583	8.14618	-0.152423	0.87933	0.988672	-0.151819
RNAseq	Whole Blood	Pre-vaccination	gene55274 (PHF10)	-0.00492139	5.03905	-0.15244	0.879364	0.988672	-0.151775
RNAseq	Whole Blood	Pre-vaccination	gene79068 (FTO)	-0.0044674	4.79794	-0.152327	0.879409	0.988672	-0.151718
RNAseq	Whole Blood	Pre-vaccination	gene5742 (PTGS1)	-0.0155205	7.18289	-0.152318	0.879438	0.988672	-0.151682
RNAseq	Whole Blood	Pre-vaccination	gene93349 (SP140L)	0.0065521	5.94649	0.15216	0.87957	0.988672	0.151515
RNAseq	Whole Blood	Pre-vaccination	gene4351 (MPI)	0.00539337	4.75773	0.152153	0.879611	0.988672	0.151462
RNAseq	Whole Blood	Pre-vaccination	gene4330 (MN1)	0.0245214	0.246968	0.151892	0.879731	0.988672	0.151311
RNAseq	Whole Blood	Pre-vaccination	gene28896 (IGKV1D-33)	-0.035216	-1.12672	-0.151844	0.879829	0.988672	-0.151186
RNAseq	Whole Blood	Pre-vaccination	gene56975 (FAM20C)	-0.016479	3.43679	-0.151719	0.879912	0.988672	-0.151081
RNAseq	Whole Blood	Pre-vaccination	gene100526767 (RNF103-CHMP3)	-0.00286937	6.83841	-0.151608	0.879964	0.988672	-0.151015
RNAseq	Whole Blood	Pre-vaccination	gene57105 (CYSLTR2)	0.0143193	3.43065	0.151517	0.880031	0.988672	0.150929
RNAseq	Whole Blood	Pre-vaccination	gene27130 (INVS)	-0.00576305	3.97785	-0.151566	0.880039	0.988672	-0.15092
RNAseq	Whole Blood	Pre-vaccination	gene2769 (GNA15)	0.00904999	4.90786	0.151534	0.880057	0.988672	0.150897
RNAseq	Whole Blood	Pre-vaccination	gene610 (HCN2)	0.0202753	1.8729	0.151452	0.88019	0.988672	0.150728
RNAseq	Whole Blood	Pre-vaccination	gene23603 (CORO1C)	-0.00650735	7.42564	-0.151164	0.880338	0.988672	-0.150541
RNAseq	Whole Blood	Pre-vaccination	gene105378775 (NA)	-0.0161493	2.39433	-0.151032	0.880459	0.988672	-0.150388
RNAseq	Whole Blood	Pre-vaccination	gene145482 (PTGR2)	-0.0149281	1.56521	-0.150917	0.880497	0.988672	-0.150339
RNAseq	Whole Blood	Pre-vaccination	gene64595 (TTTY15)	0.013818	-1.03451	0.15038	0.880675	0.988672	0.150114
RNAseq	Whole Blood	Pre-vaccination	gene27315 (PGAP2)	-0.00526232	3.80703	-0.150578	0.880797	0.988672	-0.149959
RNAseq	Whole Blood	Pre-vaccination	gene57532 (NUFIP2)	-0.00352068	7.36395	-0.150595	0.880817	0.988672	-0.149934
RNAseq	Whole Blood	Pre-vaccination	gene9733 (SART3)	-0.00272969	6.2587	-0.150497	0.880858	0.988672	-0.149882
RNAseq	Whole Blood	Pre-vaccination	gene5525 (PPP2R5A)	-0.00803255	7.11448	-0.150446	0.880886	0.988672	-0.149846
RNAseq	Whole Blood	Pre-vaccination	gene728084 (LINC02458)	0.0231386	0.995231	0.150362	0.880984	0.988672	0.149722
RNAseq	Whole Blood	Pre-vaccination	gene8720 (MBTPS1)	0.00382145	6.77503	0.150326	0.881022	0.988672	0.149674
RNAseq	Whole Blood	Pre-vaccination	gene55785 (FGD6)	0.0124268	3.5046	0.150273	0.88103	0.988672	0.149663
RNAseq	Whole Blood	Pre-vaccination	gene644 (BLVRA)	0.0104932	5.1293	0.150109	0.881161	0.988672	0.149498
RNAseq	Whole Blood	Pre-vaccination	gene3295 (HSD17B4)	-0.0068194	6.20233	-0.149871	0.881355	0.988672	-0.149251
RNAseq	Whole Blood	Pre-vaccination	gene85364 (ZCCHC3)	-0.00283885	5.57219	-0.149833	0.881363	0.988672	-0.149242
RNAseq	Whole Blood	Pre-vaccination	gene219899 (TBCEL)	0.00806547	3.95233	0.149875	0.881369	0.988672	0.149234
RNAseq	Whole Blood	Pre-vaccination	gene11004 (KIF2C)	-0.0220018	0.406154	-0.149708	0.881422	0.988672	-0.149167
RNAseq	Whole Blood	Pre-vaccination	gene6590 (SLPI)	-0.023627	3.52008	-0.149778	0.881507	0.988672	-0.149059
RNAseq	Whole Blood	Pre-vaccination	gene146857 (SLFN13)	-0.00882494	5.07638	-0.14962	0.88154	0.988672	-0.149018
RNAseq	Whole Blood	Pre-vaccination	gene282809 (POC1B)	0.00641779	4.4866	0.149554	0.881639	0.988672	0.148892
RNAseq	Whole Blood	Pre-vaccination	gene6397 (SEC14L1)	0.00425877	9.72848	0.149097	0.881996	0.988672	0.148439
RNAseq	Whole Blood	Pre-vaccination	gene9452 (ITM2A)	0.0108481	5.19242	0.148905	0.882112	0.988672	0.148293
RNAseq	Whole Blood	Pre-vaccination	gene57728 (WDR19)	-0.00699022	3.48058	-0.148685	0.882284	0.988672	-0.148075
RNAseq	Whole Blood	Pre-vaccination	gene9867 (PJA2)	-0.00317681	7.36161	-0.14851	0.882394	0.988672	-0.147935
RNAseq	Whole Blood	Pre-vaccination	gene79879 (CCDC134)	0.00544608	4.94526	0.148497	0.882411	0.988672	0.147913
RNAseq	Whole Blood	Pre-vaccination	gene28796 (IGLV3-21)	-0.0324281	3.04464	-0.148348	0.882537	0.988672	-0.147753
RNAseq	Whole Blood	Pre-vaccination	gene150 (ADRA2A)	0.0218099	0.5407	0.148263	0.882634	0.988672	0.147631
RNAseq	Whole Blood	Pre-vaccination	gene51246 (SHISA5)	-0.0060865	8.77799	-0.148196	0.882659	0.988672	-0.147599
RNAseq	Whole Blood	Pre-vaccination	gene64943 (NT5DC2)	0.0149649	1.9897	0.147933	0.882876	0.988672	0.147324
RNAseq	Whole Blood	Pre-vaccination	gene10726 (NUDC)	0.00318279	6.34567	0.147824	0.882939	0.988672	0.147244
RNAseq	Whole Blood	Pre-vaccination	gene656 (BMP8B)	-0.0152295	1.87034	-0.147449	0.883222	0.988672	-0.146886
RNAseq	Whole Blood	Pre-vaccination	gene10519 (CIB1)	0.00635311	6.35264	0.147354	0.883313	0.988672	0.14677
RNAseq	Whole Blood	Pre-vaccination	gene93164 (HTR7P1)	-0.0114225	1.82805	-0.147359	0.883324	0.988672	-0.146757
RNAseq	Whole Blood	Pre-vaccination	gene87178 (PNPT1)	0.00875544	4.34473	0.147333	0.883334	0.988672	0.146744
RNAseq	Whole Blood	Pre-vaccination	gene8837 (CFLAR)	-0.00379098	9.62217	-0.147146	0.883445	0.988672	-0.146604
RNAseq	Whole Blood	Pre-vaccination	gene56998 (CTNNBIP1)	-0.00492796	4.54942	-0.147193	0.883448	0.988672	-0.1466
RNAseq	Whole Blood	Pre-vaccination	gene147798 (TMC4)	0.022079	0.87653	0.147222	0.883455	0.988672	0.146591
RNAseq	Whole Blood	Pre-vaccination	gene3703 (STT3A)	-0.00545916	6.12114	-0.147136	0.88351	0.988672	-0.146521
RNAseq	Whole Blood	Pre-vaccination	gene92370 (PXYLP1)	0.00933058	3.85235	0.146979	0.883615	0.988672	0.146388
RNAseq	Whole Blood	Pre-vaccination	gene4242 (MFNG)	0.00351398	7.36561	0.146795	0.883767	0.988672	0.146196
RNAseq	Whole Blood	Pre-vaccination	gene56997 (COQ8A)	-0.00608667	6.49946	-0.146764	0.883774	0.988672	-0.146187
RNAseq	Whole Blood	Pre-vaccination	gene4318 (MMP9)	-0.0181981	7.40176	-0.146767	0.883787	0.988672	-0.14617
RNAseq	Whole Blood	Pre-vaccination	gene9816 (URB2)	0.00483337	3.59491	0.146684	0.883829	0.988672	0.146117
RNAseq	Whole Blood	Pre-vaccination	gene1879 (EBF1)	0.0162226	2.09669	0.146672	0.883854	0.988672	0.146085
RNAseq	Whole Blood	Pre-vaccination	gene5324 (PLAG1)	0.0130536	2.0385	0.146628	0.883906	0.988672	0.14602
RNAseq	Whole Blood	Pre-vaccination	gene25813 (SAMM50)	0.0044171	4.95834	0.146594	0.883906	0.988672	0.146019
RNAseq	Whole Blood	Pre-vaccination	gene57585 (CRAMP1)	-0.00433613	5.86752	-0.146297	0.884149	0.988672	-0.145712
RNAseq	Whole Blood	Pre-vaccination	gene9678 (PHF14)	-0.00350071	4.92833	-0.145804	0.884539	0.988672	-0.145217
RNAseq	Whole Blood	Pre-vaccination	gene23637 (RABGAP1)	0.00268556	5.77698	0.145804	0.884554	0.988672	0.145198
RNAseq	Whole Blood	Pre-vaccination	gene53938 (PPIL3)	-0.0099663	3.59266	-0.145753	0.884584	0.988672	-0.145161
RNAseq	Whole Blood	Pre-vaccination	gene83853 (ROPN1L)	-0.00849821	3.10447	-0.145713	0.884603	0.988672	-0.145137
RNAseq	Whole Blood	Pre-vaccination	gene6916 (TBXAS1)	-0.00569115	7.67355	-0.145619	0.884679	0.988672	-0.14504
RNAseq	Whole Blood	Pre-vaccination	gene29058 (TMEM230)	0.00454456	5.88347	0.145419	0.88483	0.988672	0.144849
RNAseq	Whole Blood	Pre-vaccination	gene253143 (PRR14L)	0.00416964	6.81584	0.145278	0.884962	0.988672	0.144682
RNAseq	Whole Blood	Pre-vaccination	gene22796 (COG2)	0.00350857	4.84332	0.145282	0.884983	0.988672	0.144656
RNAseq	Whole Blood	Pre-vaccination	gene23231 (SEL1L3)	-0.00672851	6.59288	-0.145027	0.885152	0.988672	-0.144441
RNAseq	Whole Blood	Pre-vaccination	gene27072 (VPS41)	0.00439568	5.98644	0.14503	0.885158	0.988672	0.144434
RNAseq	Whole Blood	Pre-vaccination	gene79961 (DENND2D)	-0.00499327	7.45186	-0.14482	0.885347	0.988672	-0.144194
RNAseq	Whole Blood	Pre-vaccination	gene26958 (COPG2)	0.0103514	4.05416	0.144775	0.885352	0.988672	0.144188
RNAseq	Whole Blood	Pre-vaccination	gene2896 (GRN)	-0.00863232	9.83362	-0.144552	0.885536	0.988672	-0.143955
RNAseq	Whole Blood	Pre-vaccination	gene84445 (LZTS2)	0.00503027	4.59337	0.144184	0.885833	0.988672	0.143579
RNAseq	Whole Blood	Pre-vaccination	gene3681 (ITGAD)	0.0200809	2.30734	0.144116	0.885847	0.988672	0.143562
RNAseq	Whole Blood	Pre-vaccination	gene57593 (EBF4)	-0.0160089	1.70246	-0.14415	0.885864	0.988672	-0.14354
RNAseq	Whole Blood	Pre-vaccination	gene5239 (PGM5)	-0.0406046	1.82601	-0.144017	0.885942	0.988672	-0.143441
RNAseq	Whole Blood	Pre-vaccination	gene128272 (ARHGEF19)	0.00811887	3.05171	0.143987	0.88597	0.988672	0.143406
RNAseq	Whole Blood	Pre-vaccination	gene100505761 (RPARP-AS1)	0.00652349	3.48191	0.143929	0.886049	0.988672	0.143306
RNAseq	Whole Blood	Pre-vaccination	gene5817 (PVR)	-0.0119346	4.25084	-0.143786	0.886135	0.988672	-0.143197
RNAseq	Whole Blood	Pre-vaccination	gene28457 (IGHV2-5)	0.0263734	1.99421	0.143764	0.886162	0.988672	0.143163
RNAseq	Whole Blood	Pre-vaccination	gene5163 (PDK1)	0.00780228	4.65825	0.143218	0.886579	0.988672	0.142635
RNAseq	Whole Blood	Pre-vaccination	gene55668 (GPATCH2L)	-0.00319785	6.29982	-0.143212	0.886584	0.988672	-0.142628
RNAseq	Whole Blood	Pre-vaccination	gene23043 (TNIK)	-0.00488461	5.78736	-0.14321	0.886589	0.988672	-0.142622
RNAseq	Whole Blood	Pre-vaccination	gene23030 (KDM4B)	0.00376027	7.88766	0.143089	0.886661	0.988672	0.14253
RNAseq	Whole Blood	Pre-vaccination	gene83940 (TATDN1)	0.00650971	3.06962	0.143086	0.886705	0.988672	0.142474
RNAseq	Whole Blood	Pre-vaccination	gene4946 (OAZ1)	-0.00739387	10.6966	-0.143048	0.886734	0.988672	-0.142439
RNAseq	Whole Blood	Pre-vaccination	gene165679 (SPTSSB)	-0.0214933	0.776298	-0.142822	0.886877	0.988672	-0.142257
RNAseq	Whole Blood	Pre-vaccination	gene28388 (IGHV5-51)	-0.0200024	2.37611	-0.142684	0.88698	0.988672	-0.142127
RNAseq	Whole Blood	Pre-vaccination	gene537 (ATP6AP1)	0.00362701	7.357	0.142591	0.887081	0.988672	0.141999
RNAseq	Whole Blood	Pre-vaccination	gene4258 (MGST2)	0.00927392	3.82603	0.142551	0.88712	0.988672	0.14195
RNAseq	Whole Blood	Pre-vaccination	gene25953 (PNKD)	-0.0101511	5.78526	-0.14229	0.887302	0.988672	-0.141719
RNAseq	Whole Blood	Pre-vaccination	gene4286 (MITF)	0.011723	1.91158	0.142166	0.887424	0.988672	0.141565
RNAseq	Whole Blood	Pre-vaccination	gene8560 (DEGS1)	-0.00414894	5.80384	-0.142101	0.887437	0.988672	-0.141548
RNAseq	Whole Blood	Pre-vaccination	gene200942 (KLHDC8B)	-0.0130427	3.79476	-0.141895	0.887598	0.988672	-0.141344
RNAseq	Whole Blood	Pre-vaccination	gene10153 (CEBPZ)	0.00433924	5.60301	0.141938	0.887643	0.988672	0.141287
RNAseq	Whole Blood	Pre-vaccination	gene222229 (LRWD1)	-0.00920163	5.61865	-0.141791	0.887698	0.988672	-0.141218
RNAseq	Whole Blood	Pre-vaccination	gene9943 (OXSR1)	-0.00295662	6.3094	-0.141731	0.887732	0.988672	-0.141174
RNAseq	Whole Blood	Pre-vaccination	gene27239 (GPR162)	0.0179629	4.60989	0.141439	0.887967	0.988749	0.140878
RNAseq	Whole Blood	Pre-vaccination	gene150275 (CCDC117)	0.00471019	5.22661	0.141276	0.888123	0.988749	0.140679
RNAseq	Whole Blood	Pre-vaccination	gene28976 (ACAD9)	-0.00757714	4.82245	-0.141115	0.888221	0.988749	-0.140556
RNAseq	Whole Blood	Pre-vaccination	gene79841 (AGBL2)	-0.0105784	1.05086	-0.141047	0.888249	0.988749	-0.14052
RNAseq	Whole Blood	Pre-vaccination	gene10782 (ZNF274)	-0.0040255	5.48651	-0.140816	0.888474	0.988749	-0.140235
RNAseq	Whole Blood	Pre-vaccination	gene5724 (PTAFR)	-0.00393461	9.10004	-0.1407	0.888544	0.988749	-0.140147
RNAseq	Whole Blood	Pre-vaccination	gene1089 (CEACAM4)	-0.00918313	5.25288	-0.140105	0.889005	0.988749	-0.139563
RNAseq	Whole Blood	Pre-vaccination	gene5360 (PLTP)	-0.0120093	1.37436	-0.14009	0.889037	0.988749	-0.139522
RNAseq	Whole Blood	Pre-vaccination	gene734 (OSGIN2)	-0.00684604	5.1817	-0.139684	0.889351	0.988749	-0.139126
RNAseq	Whole Blood	Pre-vaccination	gene4718 (NDUFC2)	0.00448801	5.17957	0.139668	0.889371	0.988749	0.139101
RNAseq	Whole Blood	Pre-vaccination	gene4354 (MPP1)	-0.0102867	7.7055	-0.139597	0.889468	0.988749	-0.138977
RNAseq	Whole Blood	Pre-vaccination	gene130074 (FAM168B)	0.00234588	7.11925	0.139094	0.889798	0.988749	0.13856
RNAseq	Whole Blood	Pre-vaccination	gene23210 (JMJD6)	-0.00555937	5.17434	-0.13905	0.889837	0.988749	-0.13851
RNAseq	Whole Blood	Pre-vaccination	gene220594 (USP32P2)	0.0618138	1.83631	0.138994	0.889926	0.988749	0.138398
RNAseq	Whole Blood	Pre-vaccination	gene23550 (PSD4)	0.00580612	8.61653	0.138935	0.889931	0.988749	0.138392
RNAseq	Whole Blood	Pre-vaccination	gene57176 (VARS2)	-0.00740911	4.29242	-0.138891	0.889979	0.988749	-0.13833
RNAseq	Whole Blood	Pre-vaccination	gene6744 (ITPRID2)	0.00338161	6.51844	0.138699	0.89012	0.988749	0.138153
RNAseq	Whole Blood	Pre-vaccination	gene80024 (SLC8B1)	0.005036	6.32905	0.138706	0.890122	0.988749	0.13815
RNAseq	Whole Blood	Pre-vaccination	gene221184 (CPNE2)	-0.00923394	5.43971	-0.138599	0.890198	0.988749	-0.138053
RNAseq	Whole Blood	Pre-vaccination	gene28813 (IGLV2-23)	0.0217771	3.19776	0.138525	0.890265	0.988749	0.137969
RNAseq	Whole Blood	Pre-vaccination	gene79992 (AGPAT4-IT1)	0.0120541	1.29301	0.138399	0.89035	0.988749	0.137862
RNAseq	Whole Blood	Pre-vaccination	gene7057 (THBS1)	0.0238157	6.32761	0.138379	0.890367	0.988749	0.137839
RNAseq	Whole Blood	Pre-vaccination	gene7386 (UQCRFS1)	0.00380233	5.13661	0.138399	0.890373	0.988749	0.137832
RNAseq	Whole Blood	Pre-vaccination	gene7329 (UBE2I)	-0.00225284	7.04761	-0.138401	0.890379	0.988749	-0.137825
RNAseq	Whole Blood	Pre-vaccination	gene400713 (ZNF880)	-0.0140953	2.84161	-0.137845	0.890792	0.988844	-0.137302
RNAseq	Whole Blood	Pre-vaccination	gene5663 (PSEN1)	-0.00301869	7.47937	-0.13782	0.890855	0.988844	-0.137222
RNAseq	Whole Blood	Pre-vaccination	gene5791 (PTPRE)	-0.0032832	8.18762	-0.13775	0.890894	0.988844	-0.137174
RNAseq	Whole Blood	Pre-vaccination	gene23321 (TRIM2)	0.0137621	1.44901	0.137707	0.890913	0.988844	0.137149
RNAseq	Whole Blood	Pre-vaccination	gene203427 (SLC25A43)	0.00823849	3.11315	0.137245	0.891274	0.988844	0.136692
RNAseq	Whole Blood	Pre-vaccination	gene3995 (FADS3)	-0.0113308	3.40585	-0.137218	0.891304	0.988844	-0.136654
RNAseq	Whole Blood	Pre-vaccination	gene9446 (GSTO1)	0.00581501	5.45231	0.136583	0.891828	0.988844	0.135992
RNAseq	Whole Blood	Pre-vaccination	gene115650 (TNFRSF13C)	-0.0167454	3.42298	-0.136546	0.891831	0.988844	-0.135987
RNAseq	Whole Blood	Pre-vaccination	gene403341 (ZBTB34)	0.00331077	6.19933	0.136223	0.892055	0.988844	0.135704
RNAseq	Whole Blood	Pre-vaccination	gene149345 (SHISA4)	0.0277821	3.11379	0.136231	0.892067	0.988844	0.135689
RNAseq	Whole Blood	Pre-vaccination	gene5365 (PLXNB3)	-0.0208732	1.1867	-0.136197	0.892097	0.988844	-0.135651
RNAseq	Whole Blood	Pre-vaccination	gene153222 (CREBRF)	-0.00435736	6.53081	-0.136116	0.892173	0.988844	-0.135555
RNAseq	Whole Blood	Pre-vaccination	gene2802 (GOLGA3)	-0.00365192	7.10292	-0.135911	0.892343	0.988844	-0.13534
RNAseq	Whole Blood	Pre-vaccination	gene11180 (WDR6)	0.00523974	7.24159	0.13551	0.89264	0.988844	0.134964
RNAseq	Whole Blood	Pre-vaccination	gene25941 (TPGS2)	0.0118292	5.94677	0.135436	0.89272	0.988844	0.134863
RNAseq	Whole Blood	Pre-vaccination	gene51678 (MPP6)	-0.00800658	2.74055	-0.135355	0.892782	0.988844	-0.134785
RNAseq	Whole Blood	Pre-vaccination	gene7461 (CLIP2)	0.00681216	5.20704	0.135353	0.89282	0.988844	0.134736
RNAseq	Whole Blood	Pre-vaccination	gene7248 (TSC1)	0.00364078	6.13176	0.135166	0.892932	0.988844	0.134595
RNAseq	Whole Blood	Pre-vaccination	gene9185 (REPS2)	0.00584413	5.73481	0.135047	0.892996	0.988844	0.134515
RNAseq	Whole Blood	Pre-vaccination	gene112942 (CFAP36)	-0.00592958	3.88425	-0.134984	0.893125	0.988844	-0.134351
RNAseq	Whole Blood	Pre-vaccination	gene79797 (ZNF408)	0.00325149	4.09726	0.134843	0.893144	0.988844	0.134327
RNAseq	Whole Blood	Pre-vaccination	gene4943 (TBC1D25)	-0.00397906	5.42617	-0.13489	0.893152	0.988844	-0.134317
RNAseq	Whole Blood	Pre-vaccination	gene2793 (GNGT2)	0.00762426	3.86958	0.134758	0.893209	0.988844	0.134245
RNAseq	Whole Blood	Pre-vaccination	gene338785 (KRT79)	-0.0532223	-1.49243	-0.13472	0.893236	0.988844	-0.13421
RNAseq	Whole Blood	Pre-vaccination	gene55689 (YEATS2)	0.00370289	5.98303	0.13385	0.893981	0.988844	0.133268
RNAseq	Whole Blood	Pre-vaccination	gene1844 (DUSP2)	0.0170704	3.80682	0.13371	0.894037	0.988844	0.133197
RNAseq	Whole Blood	Pre-vaccination	gene28776 (IGLV7-43)	0.0216119	0.717695	0.13364	0.894116	0.988844	0.133097
RNAseq	Whole Blood	Pre-vaccination	gene26003 (GORASP2)	-0.00310808	6.20891	-0.133526	0.8942	0.988844	-0.132992
RNAseq	Whole Blood	Pre-vaccination	gene29785 (CYP2S1)	0.014331	3.65023	0.133517	0.894213	0.988844	0.132975
RNAseq	Whole Blood	Pre-vaccination	gene1611 (DAP)	-0.00411957	6.67489	-0.133451	0.894245	0.988844	-0.132934
RNAseq	Whole Blood	Pre-vaccination	gene55640 (FLVCR2)	-0.0105494	3.79104	-0.133296	0.894374	0.988844	-0.132772
RNAseq	Whole Blood	Pre-vaccination	gene388512 (CLEC17A)	0.0150147	3.26477	0.133023	0.894607	0.988844	0.132477
RNAseq	Whole Blood	Pre-vaccination	gene79668 (PARP8)	-0.00428471	7.7568	-0.132882	0.894702	0.988844	-0.132358
RNAseq	Whole Blood	Pre-vaccination	gene152195 (NUDT16P1)	0.0122316	2.99765	0.132694	0.894896	0.988844	0.132111
RNAseq	Whole Blood	Pre-vaccination	gene401647 (GOLGA7B)	-0.00853126	3.61988	-0.132435	0.895059	0.988844	-0.131906
RNAseq	Whole Blood	Pre-vaccination	gene26092 (TOR1AIP1)	-0.0023297	6.77787	-0.132265	0.895193	0.988844	-0.131736
RNAseq	Whole Blood	Pre-vaccination	gene28439 (IGHV3-30)	0.0203392	1.69385	0.132041	0.895365	0.988844	0.131519
RNAseq	Whole Blood	Pre-vaccination	gene51206 (GP6)	0.0166508	1.20285	0.131832	0.895539	0.988844	0.131298
RNAseq	Whole Blood	Pre-vaccination	gene9875 (URB1)	-0.0051943	5.16178	-0.131586	0.895736	0.988844	-0.13105
RNAseq	Whole Blood	Pre-vaccination	gene5819 (NECTIN2)	-0.0430271	3.19943	-0.131531	0.89575	0.988844	-0.131032
RNAseq	Whole Blood	Pre-vaccination	gene23658 (LSM5)	0.00614042	3.10738	0.131605	0.895752	0.988844	0.13103
RNAseq	Whole Blood	Pre-vaccination	gene23240 (TMEM131L)	0.00272991	7.46919	0.131385	0.895882	0.988844	0.130865
RNAseq	Whole Blood	Pre-vaccination	gene10261 (IGSF6)	0.00585518	7.40551	0.131404	0.895907	0.988844	0.130834
RNAseq	Whole Blood	Pre-vaccination	gene387357 (THEMIS)	-0.00811953	3.04234	-0.131258	0.895983	0.988844	-0.130737
RNAseq	Whole Blood	Pre-vaccination	gene28923 (IGKV2-24)	0.0244706	1.58082	0.130688	0.896422	0.988844	0.130183
RNAseq	Whole Blood	Pre-vaccination	gene100423062 (IGLL5)	0.0199916	5.68612	0.13051	0.896569	0.988844	0.129997
RNAseq	Whole Blood	Pre-vaccination	gene84225 (ZMYND15)	0.0102652	2.46708	0.130426	0.896619	0.988844	0.129934
RNAseq	Whole Blood	Pre-vaccination	gene51231 (VRK3)	-0.00405291	6.10003	-0.130316	0.89674	0.988844	-0.129781
RNAseq	Whole Blood	Pre-vaccination	gene64926 (RASAL3)	0.00488046	7.75316	0.130342	0.896743	0.988844	0.129776
RNAseq	Whole Blood	Pre-vaccination	gene3990 (LIPC)	-0.0210399	1.19207	-0.130198	0.896815	0.988844	-0.129686
RNAseq	Whole Blood	Pre-vaccination	gene105369190 (NA)	-0.0151996	2.45793	-0.130013	0.89696	0.988844	-0.129503
RNAseq	Whole Blood	Pre-vaccination	gene4835 (NQO2)	0.0144239	5.64694	0.130008	0.896964	0.988844	0.129498
RNAseq	Whole Blood	Pre-vaccination	gene9874 (TLK1)	0.00355524	6.41924	0.130044	0.897014	0.988844	0.129434
RNAseq	Whole Blood	Pre-vaccination	gene9026 (HIP1R)	0.00736418	5.84238	0.129845	0.897129	0.988844	0.129289
RNAseq	Whole Blood	Pre-vaccination	gene163747 (LEXM)	-0.021731	0.482293	-0.129817	0.89713	0.988844	-0.129288
RNAseq	Whole Blood	Pre-vaccination	gene730051 (ZNF814)	-0.00814518	3.50838	-0.129729	0.897199	0.988844	-0.129201
RNAseq	Whole Blood	Pre-vaccination	gene3603 (IL16)	-0.00280675	9.00844	-0.129299	0.897535	0.988844	-0.128776
RNAseq	Whole Blood	Pre-vaccination	gene8907 (AP1M1)	0.00266177	6.75518	0.129283	0.897549	0.988844	0.128758
RNAseq	Whole Blood	Pre-vaccination	gene917 (CD3G)	-0.00633885	6.09725	-0.129209	0.897664	0.988844	-0.128612
RNAseq	Whole Blood	Pre-vaccination	gene29969 (MDFIC)	0.00484631	5.60492	0.129074	0.897701	0.988844	0.128566
RNAseq	Whole Blood	Pre-vaccination	gene80228 (ORAI2)	-0.00689033	7.92857	-0.12903	0.897741	0.988844	-0.128515
RNAseq	Whole Blood	Pre-vaccination	gene10644 (IGF2BP2)	-0.0149378	5.91873	-0.128899	0.897897	0.988844	-0.128318
RNAseq	Whole Blood	Pre-vaccination	gene149013 (NBPF12)	-0.0058851	4.95256	-0.128845	0.897927	0.988844	-0.12828
RNAseq	Whole Blood	Pre-vaccination	gene6602 (SMARCD1)	0.00205105	6.13778	0.128532	0.898151	0.988844	0.127997
RNAseq	Whole Blood	Pre-vaccination	gene8668 (EIF3I)	0.00274758	6.50361	0.128486	0.898201	0.988844	0.127935
RNAseq	Whole Blood	Pre-vaccination	gene54039 (PCBP3)	0.0178632	1.67039	0.12844	0.898209	0.988844	0.127924
RNAseq	Whole Blood	Pre-vaccination	gene9111 (NMI)	-0.00735328	6.60603	-0.1282	0.898397	0.988844	-0.127687
RNAseq	Whole Blood	Pre-vaccination	gene9175 (MAP3K13)	0.00893696	3.13724	0.128197	0.898436	0.988844	0.127637
RNAseq	Whole Blood	Pre-vaccination	gene28791 (IGLV3-27)	-0.02558	-0.437178	-0.128058	0.898497	0.988844	-0.12756
RNAseq	Whole Blood	Pre-vaccination	gene3818 (KLKB1)	0.00924064	3.8234	0.127729	0.898774	0.988844	0.12721
RNAseq	Whole Blood	Pre-vaccination	gene4863 (NPAT)	0.00381074	5.44895	0.127583	0.89894	0.988844	0.127001
RNAseq	Whole Blood	Pre-vaccination	gene5213 (PFKM)	-0.00412746	3.52902	-0.127369	0.899055	0.988844	-0.126855
RNAseq	Whole Blood	Pre-vaccination	gene51092 (SIDT2)	0.010438	6.7842	0.127133	0.899229	0.988844	0.126635
RNAseq	Whole Blood	Pre-vaccination	gene651746 (ANKRD33B)	-0.00675321	4.30446	-0.127004	0.899342	0.988844	-0.126492
RNAseq	Whole Blood	Pre-vaccination	gene468 (ATF4)	0.00243955	7.45981	0.126928	0.899393	0.988844	0.126428
RNAseq	Whole Blood	Pre-vaccination	gene1759 (DNM1)	-0.0155747	1.50925	-0.126782	0.899507	0.988844	-0.126284
RNAseq	Whole Blood	Pre-vaccination	gene256586 (LYSMD2)	0.00561603	5.13646	0.126689	0.899575	0.988844	0.126198
RNAseq	Whole Blood	Pre-vaccination	gene54849 (DEF8)	0.00373351	7.77509	0.126672	0.899591	0.988844	0.126178
RNAseq	Whole Blood	Pre-vaccination	gene84622 (ZNF594)	-0.00551152	2.94867	-0.126408	0.899851	0.988844	-0.125849
RNAseq	Whole Blood	Pre-vaccination	gene22978 (NT5C2)	0.00388581	7.50326	0.126326	0.899868	0.988844	0.125829
RNAseq	Whole Blood	Pre-vaccination	gene55326 (AGPAT5)	0.0044519	3.87339	0.126251	0.899902	0.988844	0.125785
RNAseq	Whole Blood	Pre-vaccination	gene401494 (HACD4)	-0.00547592	6.62522	-0.1258	0.90029	0.988844	-0.125295
RNAseq	Whole Blood	Pre-vaccination	gene1903 (S1PR3)	0.0114166	4.14368	0.125822	0.900292	0.988844	0.125292
RNAseq	Whole Blood	Pre-vaccination	gene2752 (GLUL)	-0.00434352	9.46093	-0.125672	0.900412	0.988844	-0.12514
RNAseq	Whole Blood	Pre-vaccination	gene1441 (CSF3R)	-0.00404492	11.9252	-0.125618	0.900423	0.988844	-0.125127
RNAseq	Whole Blood	Pre-vaccination	gene282974 (STK32C)	0.0118878	3.88575	0.125539	0.900492	0.988844	0.12504
RNAseq	Whole Blood	Pre-vaccination	gene4608 (MYBPH)	-0.0202384	1.91736	-0.125511	0.900513	0.988844	-0.125014
RNAseq	Whole Blood	Pre-vaccination	gene6556 (SLC11A1)	0.00757143	9.13791	0.125445	0.900562	0.988844	0.124952
RNAseq	Whole Blood	Pre-vaccination	gene80829 (ZFP91)	0.00205992	6.57	0.125439	0.900569	0.988844	0.124943
RNAseq	Whole Blood	Pre-vaccination	gene5738 (PTGFRN)	-0.0153007	1.55336	-0.125275	0.900789	0.988844	-0.124665
RNAseq	Whole Blood	Pre-vaccination	gene25979 (DHRS7B)	-0.00454316	3.48877	-0.125095	0.900866	0.988844	-0.124567
RNAseq	Whole Blood	Pre-vaccination	gene55654 (TMEM127)	-0.00226522	7.99614	-0.124997	0.90091	0.988844	-0.124512
RNAseq	Whole Blood	Pre-vaccination	gene9516 (LITAF)	0.00510373	10.1973	0.124881	0.901007	0.988844	0.12439
RNAseq	Whole Blood	Pre-vaccination	gene387778 (SPDYC)	0.0483348	-0.964867	0.124722	0.901146	0.988844	0.124213
RNAseq	Whole Blood	Pre-vaccination	gene1663 (DDX11)	0.0248112	4.64844	0.12451	0.9013	0.988844	0.124019
RNAseq	Whole Blood	Pre-vaccination	gene55786 (ZNF415)	0.0271995	0.355586	0.124455	0.901353	0.988844	0.123952
RNAseq	Whole Blood	Pre-vaccination	gene100293516 (ZNF587B)	-0.00546983	3.97731	-0.124255	0.901516	0.988844	-0.123746
RNAseq	Whole Blood	Pre-vaccination	gene526 (ATP6V1B2)	0.00327857	9.08691	0.124237	0.901519	0.988844	0.123743
RNAseq	Whole Blood	Pre-vaccination	gene7375 (USP4)	0.00246393	7.67916	0.123704	0.901957	0.988844	0.123189
RNAseq	Whole Blood	Pre-vaccination	gene10892 (MALT1)	-0.00309178	5.73899	-0.123444	0.902195	0.988844	-0.122889
RNAseq	Whole Blood	Pre-vaccination	gene56261 (GPCPD1)	0.00643398	7.36461	0.123335	0.902229	0.988844	0.122847
RNAseq	Whole Blood	Pre-vaccination	gene3609 (ILF3)	0.00219823	8.4164	0.123331	0.902254	0.988844	0.122814
RNAseq	Whole Blood	Pre-vaccination	gene5432 (POLR2C)	0.0023148	5.73215	0.123125	0.902391	0.988844	0.122642
RNAseq	Whole Blood	Pre-vaccination	gene64682 (ANAPC1)	-0.00316706	4.76547	-0.123185	0.902413	0.988844	-0.122614
RNAseq	Whole Blood	Pre-vaccination	gene6693 (SPN)	0.00514148	8.9382	0.123053	0.902439	0.988844	0.12258
RNAseq	Whole Blood	Pre-vaccination	gene3091 (HIF1A)	-0.00514933	7.4432	-0.122922	0.902551	0.988844	-0.122439
RNAseq	Whole Blood	Pre-vaccination	gene64843 (ISL2)	0.0148709	2.77014	0.122722	0.90271	0.988844	0.122239
RNAseq	Whole Blood	Pre-vaccination	gene21 (ABCA3)	-0.00610689	3.66227	-0.122685	0.902756	0.988844	-0.12218
RNAseq	Whole Blood	Pre-vaccination	gene11152 (WDR45)	0.00579526	6.46286	0.122662	0.902792	0.988844	0.122135
RNAseq	Whole Blood	Pre-vaccination	gene84284 (NTPCR)	-0.0104064	3.05305	-0.122553	0.902854	0.988844	-0.122057
RNAseq	Whole Blood	Pre-vaccination	gene23195 (MDN1)	-0.00439111	6.79486	-0.122533	0.902894	0.988844	-0.122007
RNAseq	Whole Blood	Pre-vaccination	gene4615 (MYD88)	-0.0036045	8.45198	-0.122487	0.902897	0.988844	-0.122002
RNAseq	Whole Blood	Pre-vaccination	gene102465508 (MIR6843)	0.0179166	3.28758	0.122401	0.902997	0.988844	0.121877
RNAseq	Whole Blood	Pre-vaccination	gene54531 (MIER2)	-0.00427971	4.56721	-0.122369	0.903001	0.988844	-0.121871
RNAseq	Whole Blood	Pre-vaccination	gene22927 (HABP4)	-0.00571817	4.38084	-0.122287	0.903073	0.988844	-0.12178
RNAseq	Whole Blood	Pre-vaccination	gene23345 (SYNE1)	0.00588976	8.38833	0.122233	0.90312	0.988844	0.121721
RNAseq	Whole Blood	Pre-vaccination	gene79791 (FBXO31)	0.00293993	5.11243	0.122137	0.903173	0.988844	0.121654
RNAseq	Whole Blood	Pre-vaccination	gene4013 (VWA5A)	-0.00697899	3.2201	-0.121964	0.903301	0.988844	-0.121492
RNAseq	Whole Blood	Pre-vaccination	gene10612 (TRIM3)	-0.00490552	3.52254	-0.121837	0.903445	0.988844	-0.121311
RNAseq	Whole Blood	Pre-vaccination	gene1175 (AP2S1)	-0.00445301	5.74634	-0.12168	0.903534	0.988844	-0.121198
RNAseq	Whole Blood	Pre-vaccination	gene28468 (IGHV1-18)	0.0197576	1.97146	0.121581	0.903583	0.988844	0.121137
RNAseq	Whole Blood	Pre-vaccination	gene54893 (MTMR10)	-0.00644983	5.40361	-0.12161	0.903585	0.988844	-0.121133
RNAseq	Whole Blood	Pre-vaccination	gene57210 (SLC45A4)	-0.0066484	7.3334	-0.121503	0.903675	0.988844	-0.121021
RNAseq	Whole Blood	Pre-vaccination	gene4037 (LRP3)	-0.0102947	3.88891	-0.121239	0.90391	0.988932	-0.120724
RNAseq	Whole Blood	Pre-vaccination	gene7691 (ZNF132)	0.013203	1.43051	0.121092	0.904022	0.988932	0.120582
RNAseq	Whole Blood	Pre-vaccination	gene120425 (JAML)	-0.003818	9.56014	-0.120595	0.904383	0.988932	-0.120126
RNAseq	Whole Blood	Pre-vaccination	gene284615 (ANKRD34A)	-0.00823729	1.52339	-0.120552	0.904428	0.988932	-0.12007
RNAseq	Whole Blood	Pre-vaccination	gene3429 (IFI27)	-0.0356853	0.433945	-0.120458	0.904472	0.988932	-0.120015
RNAseq	Whole Blood	Pre-vaccination	gene11274 (USP18)	-0.0184605	1.77187	-0.120334	0.904581	0.988932	-0.119876
RNAseq	Whole Blood	Pre-vaccination	gene7112 (TMPO)	0.00353143	6.7126	0.120282	0.904613	0.988932	0.119836
RNAseq	Whole Blood	Pre-vaccination	gene55601 (DDX60)	-0.0120964	5.49455	-0.120292	0.904615	0.988932	-0.119834
RNAseq	Whole Blood	Pre-vaccination	gene6778 (STAT6)	0.002955	9.62584	0.120083	0.904803	0.98902	0.119597
RNAseq	Whole Blood	Pre-vaccination	gene642846 (LOC642846)	0.0192426	2.72632	0.119418	0.905327	0.989383	0.118934
RNAseq	Whole Blood	Pre-vaccination	gene8895 (CPNE3)	-0.00305034	5.96736	-0.119393	0.905351	0.989383	-0.118905
RNAseq	Whole Blood	Pre-vaccination	gene80312 (TET1)	0.00829085	1.30673	0.119205	0.905517	0.989383	0.118695
RNAseq	Whole Blood	Pre-vaccination	gene51144 (HSD17B12)	-0.00790694	4.40329	-0.118929	0.905705	0.989383	-0.118458
RNAseq	Whole Blood	Pre-vaccination	gene79896 (THNSL1)	0.00650236	2.47444	0.118897	0.905763	0.989383	0.118385
RNAseq	Whole Blood	Pre-vaccination	gene112858 (TP53RK)	-0.00271269	4.58565	-0.118514	0.906017	0.989383	-0.118064
RNAseq	Whole Blood	Pre-vaccination	gene7849 (PAX8)	-0.0436105	0.13478	-0.118484	0.906123	0.989383	-0.11793
RNAseq	Whole Blood	Pre-vaccination	gene163702 (IFNLR1)	-0.0112777	2.8093	-0.118396	0.906123	0.989383	-0.11793
RNAseq	Whole Blood	Pre-vaccination	gene2908 (NR3C1)	-0.0024016	7.28107	-0.118171	0.906341	0.989383	-0.117655
RNAseq	Whole Blood	Pre-vaccination	gene2976 (GTF3C2)	-0.00269576	6.15292	-0.118012	0.906453	0.989383	-0.117514
RNAseq	Whole Blood	Pre-vaccination	gene29960 (MRM2)	0.00389383	4.45995	0.117915	0.906507	0.989383	0.117446
RNAseq	Whole Blood	Pre-vaccination	gene22888 (UBOX5)	-0.00334814	4.56961	-0.117679	0.906697	0.989383	-0.117206
RNAseq	Whole Blood	Pre-vaccination	gene54529 (ASNSD1)	-0.00635685	5.27252	-0.117544	0.906798	0.989383	-0.117078
RNAseq	Whole Blood	Pre-vaccination	gene22870 (PPP6R1)	0.00188373	8.7071	0.11745	0.906867	0.989383	0.116992
RNAseq	Whole Blood	Pre-vaccination	gene6804 (STX1A)	0.00776131	2.24336	0.117378	0.90694	0.989383	0.116899
RNAseq	Whole Blood	Pre-vaccination	gene1429 (CRYZ)	-0.0113608	3.15527	-0.117341	0.906956	0.989383	-0.116879
RNAseq	Whole Blood	Pre-vaccination	gene2054 (STX2)	0.00849056	4.24942	0.117215	0.90706	0.989383	0.116748
RNAseq	Whole Blood	Pre-vaccination	gene84914 (ZNF587)	0.00453553	5.37737	0.117136	0.907119	0.989383	0.116673
RNAseq	Whole Blood	Pre-vaccination	gene9258 (MFHAS1)	0.00567806	5.07719	0.117071	0.907176	0.989383	0.116601
RNAseq	Whole Blood	Pre-vaccination	gene5698 (PSMB9)	-0.00643898	7.33124	-0.116194	0.90786	0.990011	-0.115739
RNAseq	Whole Blood	Pre-vaccination	gene4294 (MAP3K10)	-0.00455894	4.44775	-0.115669	0.908263	0.990334	-0.115229
RNAseq	Whole Blood	Pre-vaccination	gene11057 (ABHD2)	0.0042205	8.92479	0.114814	0.908954	0.990969	0.114358
RNAseq	Whole Blood	Pre-vaccination	gene54084 (TSPEAR)	-0.0216625	0.802351	-0.114519	0.909178	0.991096	-0.114076
RNAseq	Whole Blood	Pre-vaccination	gene5062 (PAK2)	-0.00165419	8.36773	-0.113957	0.909644	0.991487	-0.113488
RNAseq	Whole Blood	Pre-vaccination	gene6622 (SNCA)	-0.0199275	7.8436	-0.113492	0.910045	0.991807	-0.112982
RNAseq	Whole Blood	Pre-vaccination	gene5210 (PFKFB4)	0.00296735	6.62249	0.11309	0.910317	0.991874	0.112639
RNAseq	Whole Blood	Pre-vaccination	gene6229 (RPS24)	0.00346304	9.72428	0.113084	0.910322	0.991874	0.112633
RNAseq	Whole Blood	Pre-vaccination	gene7837 (PXDN)	0.0405533	-0.719322	0.112815	0.910545	0.991904	0.112351
RNAseq	Whole Blood	Pre-vaccination	gene6051 (RNPEP)	-0.0076537	6.7266	-0.11249	0.910786	0.991904	-0.112048
RNAseq	Whole Blood	Pre-vaccination	gene54477 (PLEKHA5)	-0.0140964	2.27042	-0.112411	0.910856	0.991904	-0.111959
RNAseq	Whole Blood	Pre-vaccination	gene1186 (CLCN7)	0.0046899	7.10183	0.112354	0.910898	0.991904	0.111906
RNAseq	Whole Blood	Pre-vaccination	gene118460 (EXOSC6)	0.00452699	4.28744	0.112046	0.91113	0.991904	0.111614
RNAseq	Whole Blood	Pre-vaccination	gene4303 (FOXO4)	0.00855331	6.97036	0.112064	0.911138	0.991904	0.111603
RNAseq	Whole Blood	Pre-vaccination	gene2781 (GNAZ)	-0.0132188	4.8292	-0.111797	0.911359	0.991904	-0.111325
RNAseq	Whole Blood	Pre-vaccination	gene158234 (TRMT10B)	-0.004647	3.8249	-0.111383	0.911652	0.991904	-0.110955
RNAseq	Whole Blood	Pre-vaccination	gene79960 (JADE1)	0.00319457	6.39257	0.111138	0.911858	0.991904	0.110695
RNAseq	Whole Blood	Pre-vaccination	gene9209 (LRRFIP2)	-0.00297312	5.61431	-0.110983	0.911993	0.991904	-0.110524
RNAseq	Whole Blood	Pre-vaccination	gene84461 (NEURL4)	0.00253033	5.75057	0.110845	0.912088	0.991904	0.110405
RNAseq	Whole Blood	Pre-vaccination	gene7957 (EPM2A)	0.00544125	2.58795	0.110325	0.912509	0.991904	0.109874
RNAseq	Whole Blood	Pre-vaccination	gene64772 (ENGASE)	0.00700514	6.33955	0.109781	0.912944	0.991904	0.109326
RNAseq	Whole Blood	Pre-vaccination	gene11337 (GABARAP)	-0.00238741	8.91607	-0.109745	0.912957	0.991904	-0.10931
RNAseq	Whole Blood	Pre-vaccination	gene430 (ASCL2)	0.0114164	3.74639	0.10938	0.913239	0.991904	0.108954
RNAseq	Whole Blood	Pre-vaccination	gene717 (C2)	0.0176036	1.8989	0.109168	0.913418	0.991904	0.108728
RNAseq	Whole Blood	Pre-vaccination	gene81571 (MIR600HG)	-0.0101456	3.97696	-0.10917	0.913445	0.991904	-0.108694
RNAseq	Whole Blood	Pre-vaccination	gene23324 (MAN2B2)	-0.00306529	7.17319	-0.108915	0.913607	0.991904	-0.108491
RNAseq	Whole Blood	Pre-vaccination	gene10636 (RGS14)	0.00281958	8.09664	0.108897	0.91362	0.991904	0.108474
RNAseq	Whole Blood	Pre-vaccination	gene8761 (PABPC4)	-0.00313748	7.25185	-0.108745	0.913745	0.991904	-0.108316
RNAseq	Whole Blood	Pre-vaccination	gene4548 (MTR)	-0.00277353	6.19362	-0.108435	0.914028	0.991904	-0.10796
RNAseq	Whole Blood	Pre-vaccination	gene51520 (LARS1)	0.00298962	6.47967	0.108043	0.914324	0.991904	0.107587
RNAseq	Whole Blood	Pre-vaccination	gene2208 (FCER2)	0.0138514	5.34509	0.107859	0.914448	0.991904	0.10743
RNAseq	Whole Blood	Pre-vaccination	gene79132 (DHX58)	0.00866781	4.96134	0.107682	0.914583	0.991904	0.10726
RNAseq	Whole Blood	Pre-vaccination	gene6515 (SLC2A3)	0.00658849	8.42731	0.107664	0.914616	0.991904	0.107218
RNAseq	Whole Blood	Pre-vaccination	gene23308 (ICOSLG)	0.0404386	0.105731	0.10759	0.914726	0.991904	0.10708
RNAseq	Whole Blood	Pre-vaccination	gene140 (ADORA3)	-0.015641	2.36181	-0.107454	0.914769	0.991904	-0.107025
RNAseq	Whole Blood	Pre-vaccination	gene101929796 (NOTCH2NLR)	-0.0233562	2.92013	-0.107489	0.914784	0.991904	-0.107006
RNAseq	Whole Blood	Pre-vaccination	gene161253 (REM2)	0.00696867	4.91187	0.107408	0.914794	0.991904	0.106994
RNAseq	Whole Blood	Pre-vaccination	gene54502 (RBM47)	0.00334258	7.29542	0.107074	0.915078	0.991904	0.106635
RNAseq	Whole Blood	Pre-vaccination	gene100132707 (PAXIP1-AS2)	-0.00552098	3.52245	-0.106951	0.915156	0.991904	-0.106538
RNAseq	Whole Blood	Pre-vaccination	gene4799 (NFX1)	-0.00216842	6.08457	-0.106992	0.915158	0.991904	-0.106535
RNAseq	Whole Blood	Pre-vaccination	gene574406 (ADAMTSL4-AS1)	-0.00923373	3.52315	-0.106868	0.915201	0.991904	-0.10648
RNAseq	Whole Blood	Pre-vaccination	gene440270 (GOLGA8B)	0.0083736	5.67381	0.106924	0.915205	0.991904	0.106475
RNAseq	Whole Blood	Pre-vaccination	gene148932 (MOB3C)	0.00350766	5.57529	0.106599	0.915421	0.991904	0.106203
RNAseq	Whole Blood	Pre-vaccination	gene5696 (PSMB8)	0.00320645	7.03171	0.106357	0.915635	0.991904	0.105934
RNAseq	Whole Blood	Pre-vaccination	gene955 (ENTPD6)	-0.00329694	5.52875	-0.106356	0.915635	0.991904	-0.105933
RNAseq	Whole Blood	Pre-vaccination	gene150372 (NFAM1)	0.0022071	9.56354	0.106156	0.915812	0.991904	0.105711
RNAseq	Whole Blood	Pre-vaccination	gene51650 (MRPS33)	0.00441968	3.35692	0.105988	0.915898	0.991904	0.105603
RNAseq	Whole Blood	Pre-vaccination	gene23596 (OPN3)	0.00466574	4.21243	0.106006	0.915905	0.991904	0.105593
RNAseq	Whole Blood	Pre-vaccination	gene114984 (FLYWCH2)	-0.00467011	3.60387	-0.105961	0.915949	0.991904	-0.105538
RNAseq	Whole Blood	Pre-vaccination	gene514 (ATP5F1E)	-0.00415295	7.56056	-0.105927	0.915968	0.991904	-0.105514
RNAseq	Whole Blood	Pre-vaccination	gene93974 (ATP5IF1)	-0.00207677	5.99384	-0.105797	0.916068	0.991904	-0.105388
RNAseq	Whole Blood	Pre-vaccination	gene114825 (PWWP2A)	0.00239057	5.27591	0.105672	0.91618	0.991904	0.105247
RNAseq	Whole Blood	Pre-vaccination	gene28408 (IGHV3-74)	0.0182268	1.31486	0.105528	0.916301	0.991904	0.105094
RNAseq	Whole Blood	Pre-vaccination	gene29074 (MRPL18)	-0.00341641	4.64698	-0.105334	0.916455	0.991904	-0.104901
RNAseq	Whole Blood	Pre-vaccination	gene79183 (TTPAL)	-0.00343446	4.894	-0.105331	0.916502	0.991904	-0.104841
RNAseq	Whole Blood	Pre-vaccination	gene4332 (MNDA)	0.00431413	10.7329	0.10516	0.916617	0.991904	0.104697
RNAseq	Whole Blood	Pre-vaccination	gene28831 (IGLJ3)	-0.0170897	2.77333	-0.105077	0.916656	0.991904	-0.104647
RNAseq	Whole Blood	Pre-vaccination	gene11345 (GABARAPL2)	0.00334252	6.46016	0.105057	0.916665	0.991904	0.104635
RNAseq	Whole Blood	Pre-vaccination	gene339231 (ARL16)	-0.00761428	4.05815	-0.105039	0.916692	0.991904	-0.104601
RNAseq	Whole Blood	Pre-vaccination	gene28964 (GIT1)	0.00295554	6.55487	0.104723	0.916929	0.991904	0.104303
RNAseq	Whole Blood	Pre-vaccination	gene6150 (MRPL23)	0.00410637	4.66752	0.104608	0.917023	0.991904	0.104184
RNAseq	Whole Blood	Pre-vaccination	gene778 (CACNA1F)	0.00995694	1.0433	0.104317	0.917225	0.991904	0.10393
RNAseq	Whole Blood	Pre-vaccination	gene102725022 (LINC02352)	-0.0168566	-0.00885909	-0.104292	0.91723	0.991904	-0.103924
RNAseq	Whole Blood	Pre-vaccination	gene11198 (SUPT16H)	0.001532	7.19732	0.104302	0.91726	0.991904	0.103886
RNAseq	Whole Blood	Pre-vaccination	gene7784 (ZP3)	0.0127826	1.40032	0.104296	0.917264	0.991904	0.103881
RNAseq	Whole Blood	Pre-vaccination	gene55100 (WDR70)	0.00283347	4.40599	0.104073	0.917434	0.991904	0.103667
RNAseq	Whole Blood	Pre-vaccination	gene56061 (UBFD1)	-0.00270048	4.98098	-0.103712	0.917705	0.991904	-0.103325
RNAseq	Whole Blood	Pre-vaccination	gene10954 (PDIA5)	-0.00784767	2.76868	-0.103556	0.917858	0.991904	-0.103132
RNAseq	Whole Blood	Pre-vaccination	gene84641 (MFSD14B)	-0.00597751	6.4956	-0.103305	0.918037	0.991904	-0.102907
RNAseq	Whole Blood	Pre-vaccination	gene55684 (RABL6)	-0.00244537	6.88688	-0.103203	0.918153	0.991904	-0.102761
RNAseq	Whole Blood	Pre-vaccination	gene1902 (LPAR1)	0.0149937	2.72335	0.10308	0.918244	0.991904	0.102646
RNAseq	Whole Blood	Pre-vaccination	gene283383 (ADGRD1)	0.0125259	2.91173	0.102881	0.918393	0.991904	0.102458
RNAseq	Whole Blood	Pre-vaccination	gene506 (ATP5F1B)	0.00250295	8.19862	0.102764	0.918474	0.991904	0.102356
RNAseq	Whole Blood	Pre-vaccination	gene50808 (AK3)	0.0041392	4.24511	0.102783	0.91848	0.991904	0.102349
RNAseq	Whole Blood	Pre-vaccination	gene26011 (TENM4)	-0.0533024	-0.764889	-0.102739	0.918499	0.991904	-0.102324
RNAseq	Whole Blood	Pre-vaccination	gene123879 (DCUN1D3)	0.00457703	2.6615	0.102567	0.91864	0.991904	0.102147
RNAseq	Whole Blood	Pre-vaccination	gene26751 (SH3YL1)	-0.0103583	4.46402	-0.102429	0.918737	0.991904	-0.102024
RNAseq	Whole Blood	Pre-vaccination	gene79048 (SECISBP2)	-0.00246519	6.56652	-0.102414	0.918783	0.991904	-0.101967
RNAseq	Whole Blood	Pre-vaccination	gene63917 (GALNT11)	-0.00284617	5.03367	-0.102214	0.918912	0.991904	-0.101805
RNAseq	Whole Blood	Pre-vaccination	gene838 (CASP5)	-0.0128523	3.89767	-0.102143	0.918945	0.991904	-0.101762
RNAseq	Whole Blood	Pre-vaccination	gene117246 (FTSJ3)	0.00265322	5.90056	0.102153	0.918959	0.991904	0.101746
RNAseq	Whole Blood	Pre-vaccination	gene933 (CD22)	-0.0129536	6.59644	-0.102139	0.918976	0.991904	-0.101724
RNAseq	Whole Blood	Pre-vaccination	gene2145 (EZH1)	0.00267703	7.12883	0.101966	0.91913	0.991904	0.101529
RNAseq	Whole Blood	Pre-vaccination	gene26253 (CLEC4E)	0.00715318	6.70921	0.101882	0.919157	0.991904	0.101495
RNAseq	Whole Blood	Pre-vaccination	gene3155 (HMGCL)	-0.00336269	4.35927	-0.101886	0.919166	0.991904	-0.101484
RNAseq	Whole Blood	Pre-vaccination	gene6641 (SNTB1)	-0.00519285	5.29414	-0.101717	0.91928	0.991904	-0.10134
RNAseq	Whole Blood	Pre-vaccination	gene50810 (HDGFL3)	0.0122127	1.4147	0.101563	0.919412	0.991904	0.101175
RNAseq	Whole Blood	Pre-vaccination	gene202181 (LOC202181)	0.00566174	3.51566	0.101404	0.919546	0.991904	0.101006
RNAseq	Whole Blood	Pre-vaccination	gene51094 (ADIPOR1)	-0.0118256	9.69899	-0.101435	0.919559	0.991904	-0.10099
RNAseq	Whole Blood	Pre-vaccination	gene3099 (HK2)	-0.00489867	6.94591	-0.101365	0.919568	0.991904	-0.100978
RNAseq	Whole Blood	Pre-vaccination	gene388387 (LINC00671)	-0.0111472	1.14647	-0.101314	0.91963	0.991904	-0.1009
RNAseq	Whole Blood	Pre-vaccination	gene5184 (PEPD)	0.00386189	5.47366	0.101302	0.919648	0.991904	0.100877
RNAseq	Whole Blood	Pre-vaccination	gene10174 (SORBS3)	-0.00366975	5.56269	-0.10114	0.919759	0.991904	-0.100738
RNAseq	Whole Blood	Pre-vaccination	gene1174 (AP1S1)	0.00331303	3.42929	0.101071	0.919806	0.991904	0.100679
RNAseq	Whole Blood	Pre-vaccination	gene9343 (EFTUD2)	0.00337064	6.82367	0.100798	0.92003	0.991904	0.100396
RNAseq	Whole Blood	Pre-vaccination	gene51082 (POLR1D)	-0.00419133	6.61141	-0.100405	0.920339	0.991904	-0.100007
RNAseq	Whole Blood	Pre-vaccination	gene92703 (TMEM183A)	0.00225898	5.65727	0.100142	0.920555	0.991904	0.0997351
RNAseq	Whole Blood	Pre-vaccination	gene79685 (SAP30L)	0.00286265	6.00812	0.0996662	0.920925	0.991904	0.0992682
RNAseq	Whole Blood	Pre-vaccination	gene26227 (PHGDH)	0.0117893	1.76603	0.0996161	0.920954	0.991904	0.0992327
RNAseq	Whole Blood	Pre-vaccination	gene5790 (PTPRCAP)	0.00389323	7.97252	0.0994255	0.92111	0.991904	0.099036
RNAseq	Whole Blood	Pre-vaccination	gene55350 (VNN3)	0.00774231	5.69358	0.0994245	0.921113	0.991904	0.099032
RNAseq	Whole Blood	Pre-vaccination	gene22906 (TRAK1)	0.00280351	6.45783	0.0993933	0.921134	0.991904	0.099005
RNAseq	Whole Blood	Pre-vaccination	gene3190 (HNRNPK)	0.00144763	9.48303	0.0991158	0.921398	0.991904	0.0986733
RNAseq	Whole Blood	Pre-vaccination	gene79571 (GCC1)	0.00212638	5.88781	0.0987994	0.9216	0.991904	0.0984179
RNAseq	Whole Blood	Pre-vaccination	gene9958 (USP15)	0.00387482	8.2992	0.0987815	0.921641	0.991904	0.0983668
RNAseq	Whole Blood	Pre-vaccination	gene8874 (ARHGEF7)	0.00219571	6.03295	0.0984581	0.921909	0.991904	0.0980289
RNAseq	Whole Blood	Pre-vaccination	gene9775 (EIF4A3)	-0.00265579	5.81313	-0.0982188	0.922081	0.991904	-0.0978128
RNAseq	Whole Blood	Pre-vaccination	gene1310 (COL19A1)	-0.0130995	2.21542	-0.0982376	0.922085	0.991904	-0.0978079
RNAseq	Whole Blood	Pre-vaccination	gene8740 (TNFSF14)	-0.00394716	6.53234	-0.0976825	0.922481	0.991904	-0.0973093
RNAseq	Whole Blood	Pre-vaccination	gene8347 (H2BC4)	-0.00510229	4.17229	-0.0975882	0.92257	0.991904	-0.0971972
RNAseq	Whole Blood	Pre-vaccination	gene7779 (SLC30A1)	-0.00497321	3.65554	-0.0974391	0.922701	0.991904	-0.0970319
RNAseq	Whole Blood	Pre-vaccination	gene284417 (TMEM150B)	-0.00826911	3.77782	-0.0971533	0.922917	0.991904	-0.0967597
RNAseq	Whole Blood	Pre-vaccination	gene6624 (FSCN1)	0.00741312	3.31562	0.0968562	0.923142	0.991904	0.0964769
RNAseq	Whole Blood	Pre-vaccination	gene25828 (TXN2)	0.00220868	5.63567	0.0967111	0.923272	0.991904	0.0963132
RNAseq	Whole Blood	Pre-vaccination	gene63915 (BLOC1S5)	-0.00256792	4.13952	-0.0965378	0.923464	0.991904	-0.0960711
RNAseq	Whole Blood	Pre-vaccination	gene7050 (TGIF1)	-0.00426061	4.57596	-0.0963952	0.923516	0.991904	-0.0960056
RNAseq	Whole Blood	Pre-vaccination	gene348093 (RBPMS2)	0.0280068	1.3069	0.0963364	0.923546	0.991904	0.0959678
RNAseq	Whole Blood	Pre-vaccination	gene56888 (KCMF1)	0.00176485	6.13989	0.0963493	0.923555	0.991904	0.0959565
RNAseq	Whole Blood	Pre-vaccination	gene29781 (NCAPH2)	0.00321162	5.32905	0.0961658	0.923689	0.991904	0.0957875
RNAseq	Whole Blood	Pre-vaccination	gene23705 (CADM1)	0.014206	1.17868	0.0961052	0.923735	0.991904	0.0957298
RNAseq	Whole Blood	Pre-vaccination	gene100132247 (NPIPB5)	-0.00813845	5.67481	-0.0960495	0.923806	0.991904	-0.0956409
RNAseq	Whole Blood	Pre-vaccination	gene9804 (TOMM20)	0.00219554	6.13141	0.0958706	0.923935	0.991904	0.0954778
RNAseq	Whole Blood	Pre-vaccination	gene2948 (GSTM4)	-0.0175716	3.74281	-0.0958334	0.923954	0.991904	-0.095454
RNAseq	Whole Blood	Pre-vaccination	gene84456 (L3MBTL3)	0.00487689	4.79827	0.0958246	0.923957	0.991904	0.0954509
RNAseq	Whole Blood	Pre-vaccination	gene6811 (STX5)	-0.00162327	5.81115	-0.0957286	0.924038	0.991904	-0.0953488
RNAseq	Whole Blood	Pre-vaccination	gene347918 (EP400P1)	-0.00562739	2.24827	-0.0956515	0.924108	0.991904	-0.0952606
RNAseq	Whole Blood	Pre-vaccination	gene2681 (GGTA1P)	0.0111489	3.75435	0.095485	0.924234	0.991904	0.0951019
RNAseq	Whole Blood	Pre-vaccination	gene375387 (NRROS)	0.00459263	6.17119	0.095112	0.924528	0.991904	0.0947315
RNAseq	Whole Blood	Pre-vaccination	gene138311 (DIPK1B)	0.0127296	1.8416	0.0949569	0.924651	0.991904	0.0945767
RNAseq	Whole Blood	Pre-vaccination	gene23315 (SLC9A8)	-0.00380664	6.21226	-0.0949035	0.924702	0.991904	-0.094512
RNAseq	Whole Blood	Pre-vaccination	gene57720 (GPR107)	-0.00171145	6.54562	-0.0948862	0.924708	0.991904	-0.0945044
RNAseq	Whole Blood	Pre-vaccination	gene133308 (SLC9B2)	0.00454162	2.77786	0.094527	0.92502	0.991904	0.094112
RNAseq	Whole Blood	Pre-vaccination	gene7571 (ZNF23)	-0.00550629	3.72348	-0.0942543	0.925227	0.991904	-0.0938512
RNAseq	Whole Blood	Pre-vaccination	gene119504 (ANAPC16)	-0.00196642	6.64633	-0.094078	0.925365	0.991904	-0.0936774
RNAseq	Whole Blood	Pre-vaccination	gene1635 (DCTD)	-0.00216111	5.32351	-0.0934882	0.9258	0.991904	-0.0931306
RNAseq	Whole Blood	Pre-vaccination	gene65003 (MRPL11)	-0.00268361	4.26125	-0.0933795	0.925899	0.991904	-0.0930055
RNAseq	Whole Blood	Pre-vaccination	gene64782 (AEN)	0.00296271	4.32268	0.0932593	0.925985	0.991904	0.0928979
RNAseq	Whole Blood	Pre-vaccination	gene85379 (KIAA1671)	0.0149282	3.33959	0.0931542	0.926076	0.991904	0.0927832
RNAseq	Whole Blood	Pre-vaccination	gene26973 (CHORDC1)	-0.00315302	5.00631	-0.0931421	0.926088	0.991904	-0.0927676
RNAseq	Whole Blood	Pre-vaccination	gene23536 (ADAT1)	0.00452816	4.73373	0.0930347	0.926171	0.991904	0.0926633
RNAseq	Whole Blood	Pre-vaccination	gene409 (ARRB2)	-0.00253782	9.91417	-0.0929425	0.926238	0.991904	-0.0925794
RNAseq	Whole Blood	Pre-vaccination	gene4846 (NOS3)	0.00836295	2.15652	0.0928198	0.926364	0.991904	0.0924205
RNAseq	Whole Blood	Pre-vaccination	gene57580 (PREX1)	0.00249024	10.2851	0.092563	0.92654	0.991904	0.0921994
RNAseq	Whole Blood	Pre-vaccination	gene4999 (ORC2)	0.00252639	4.66135	0.0925494	0.926571	0.991904	0.0921598
RNAseq	Whole Blood	Pre-vaccination	gene712 (C1QA)	-0.0183452	1.81157	-0.0925185	0.926597	0.991904	-0.0921278
RNAseq	Whole Blood	Pre-vaccination	gene64478 (CSMD1)	-0.0458936	-1.61046	-0.0924383	0.926651	0.991904	-0.0920595
RNAseq	Whole Blood	Pre-vaccination	gene51526 (OSER1)	0.00315335	6.02268	0.0923949	0.926665	0.991904	0.092042
RNAseq	Whole Blood	Pre-vaccination	gene1302 (COL11A2)	-0.0143376	0.928612	-0.0923335	0.9267	0.991904	-0.0919981
RNAseq	Whole Blood	Pre-vaccination	gene388558 (ZNF808)	0.00401	3.72658	0.0923538	0.92674	0.991904	0.091947
RNAseq	Whole Blood	Pre-vaccination	gene2848 (GPR25)	0.0107578	1.83946	0.0922181	0.926809	0.991904	0.0918598
RNAseq	Whole Blood	Pre-vaccination	gene6850 (SYK)	-0.00291224	8.63037	-0.0921597	0.926859	0.991904	-0.0917977
RNAseq	Whole Blood	Pre-vaccination	gene2354 (FOSB)	0.0114818	2.56117	0.0920352	0.926963	0.991904	0.091666
RNAseq	Whole Blood	Pre-vaccination	gene139735 (ZFP92)	0.00505157	2.6732	0.0920009	0.926982	0.991904	0.0916422
RNAseq	Whole Blood	Pre-vaccination	gene65264 (UBE2Z)	0.00213797	6.76608	0.0916597	0.92728	0.991904	0.0912673
RNAseq	Whole Blood	Pre-vaccination	gene304 (ANXA2P2)	0.00876726	2.36383	0.091492	0.927419	0.991904	0.0910925
RNAseq	Whole Blood	Pre-vaccination	gene89858 (SIGLEC12)	-0.0325126	-0.551619	-0.0910821	0.927712	0.991904	-0.0907242
RNAseq	Whole Blood	Pre-vaccination	gene8997 (KALRN)	-0.00842779	2.3294	-0.0910126	0.927772	0.991904	-0.0906489
RNAseq	Whole Blood	Pre-vaccination	gene64332 (NFKBIZ)	0.00469864	6.23726	0.0909884	0.92778	0.991904	0.0906385
RNAseq	Whole Blood	Pre-vaccination	gene56833 (SLAMF8)	-0.0110176	2.84379	-0.0909838	0.927791	0.991904	-0.0906241
RNAseq	Whole Blood	Pre-vaccination	gene9832 (JAKMIP2)	-0.0101529	3.09372	-0.0909307	0.927835	0.991904	-0.090569
RNAseq	Whole Blood	Pre-vaccination	gene285362 (SUMF1)	0.00504127	4.88509	0.0909149	0.927846	0.991904	0.0905551
RNAseq	Whole Blood	Pre-vaccination	gene160518 (DENND5B)	-0.00927772	2.6617	-0.0907395	0.927984	0.991904	-0.090381
RNAseq	Whole Blood	Pre-vaccination	gene54621 (VSIG10)	0.0182536	1.24204	0.0907373	0.927988	0.991904	0.0903771
RNAseq	Whole Blood	Pre-vaccination	gene5101 (PCDH9)	-0.0133149	1.55706	-0.0906377	0.928069	0.991904	-0.0902741
RNAseq	Whole Blood	Pre-vaccination	gene259215 (LY6G6F)	0.011848	2.13817	0.0906122	0.928111	0.991904	0.0902217
RNAseq	Whole Blood	Pre-vaccination	gene23307 (FKBP15)	-0.00307874	7.23933	-0.0901727	0.928429	0.991904	-0.0898217
RNAseq	Whole Blood	Pre-vaccination	gene10512 (SEMA3C)	-0.0067394	2.81249	-0.0899093	0.928642	0.991904	-0.0895531
RNAseq	Whole Blood	Pre-vaccination	gene221178 (SPATA13)	-0.00292705	7.67143	-0.0899109	0.928655	0.991904	-0.0895376
RNAseq	Whole Blood	Pre-vaccination	gene54108 (CHRAC1)	-0.00235609	4.87335	-0.0898595	0.928685	0.991904	-0.0894997
RNAseq	Whole Blood	Pre-vaccination	gene404093 (CUEDC1)	0.00447794	5.04014	0.0896354	0.928864	0.991904	0.0892746
RNAseq	Whole Blood	Pre-vaccination	gene10451 (VAV3)	0.00330147	5.76142	0.0896235	0.928864	0.991904	0.0892739
RNAseq	Whole Blood	Pre-vaccination	gene283638 (CEP170B)	0.0139674	1.91935	0.0895843	0.928892	0.991904	0.0892392
RNAseq	Whole Blood	Pre-vaccination	gene494470 (RNF165)	-0.0119296	2.44646	-0.0895855	0.928926	0.991904	-0.0891968
RNAseq	Whole Blood	Pre-vaccination	gene89853 (MVB12B)	-0.00633553	4.42605	-0.089504	0.928973	0.991904	-0.0891373
RNAseq	Whole Blood	Pre-vaccination	gene57418 (WDR18)	0.00366359	4.05887	0.0891922	0.929215	0.991904	0.0888324
RNAseq	Whole Blood	Pre-vaccination	gene10277 (UBE4B)	-0.0017629	6.84511	-0.0891694	0.929238	0.991904	-0.0888032
RNAseq	Whole Blood	Pre-vaccination	gene64108 (RTP4)	0.00819908	3.01149	0.0889235	0.929411	0.991904	0.0885861
RNAseq	Whole Blood	Pre-vaccination	gene6966 (TRGC1)	-0.00991067	4.06989	-0.0889122	0.929428	0.991904	-0.0885641
RNAseq	Whole Blood	Pre-vaccination	gene347746 (PWARSN)	0.00694539	1.42763	0.0889373	0.929438	0.991904	0.0885519
RNAseq	Whole Blood	Pre-vaccination	gene2335 (FN1)	0.0298496	-0.621921	0.0888324	0.929495	0.991904	0.0884808
RNAseq	Whole Blood	Pre-vaccination	gene8816 (DCAF5)	0.00148232	6.90624	0.0887054	0.929595	0.991904	0.0883547
RNAseq	Whole Blood	Pre-vaccination	gene3455 (IFNAR2)	0.00241676	6.93949	0.0885884	0.929695	0.991904	0.0882288
RNAseq	Whole Blood	Pre-vaccination	gene124599 (CD300LB)	0.00537968	6.31376	0.0883496	0.929884	0.991904	0.0879913
RNAseq	Whole Blood	Pre-vaccination	gene51652 (CHMP3)	-0.00171892	6.79609	-0.0882782	0.929926	0.991904	-0.0879376
RNAseq	Whole Blood	Pre-vaccination	gene2581 (GALC)	-0.00283433	5.34038	-0.0882126	0.929982	0.991904	-0.0878676
RNAseq	Whole Blood	Pre-vaccination	gene7257 (TSNAX)	0.00177066	5.4463	0.0881883	0.929997	0.991904	0.0878482
RNAseq	Whole Blood	Pre-vaccination	gene51099 (ABHD5)	-0.00341734	6.35198	-0.087591	0.930477	0.991904	-0.0872445
RNAseq	Whole Blood	Pre-vaccination	gene119032 (BORCS7)	-0.00389328	3.50372	-0.0873096	0.930697	0.991904	-0.0869678
RNAseq	Whole Blood	Pre-vaccination	gene57096 (RPGRIP1)	-0.00627714	3.95473	-0.0872871	0.930716	0.991904	-0.0869438
RNAseq	Whole Blood	Pre-vaccination	gene2675 (GFRA2)	-0.0135879	1.26896	-0.087175	0.930805	0.991904	-0.0868318
RNAseq	Whole Blood	Pre-vaccination	gene283578 (TMED8)	0.00342731	5.34584	0.0871347	0.930848	0.991904	0.0867777
RNAseq	Whole Blood	Pre-vaccination	gene29946 (SERTAD3)	-0.0028786	4.75601	-0.0870542	0.930899	0.991904	-0.0867138
RNAseq	Whole Blood	Pre-vaccination	gene7290 (HIRA)	-0.00211349	6.33716	-0.0866827	0.931197	0.991904	-0.0863394
RNAseq	Whole Blood	Pre-vaccination	gene1407 (CRY1)	0.00293585	4.02151	0.0866313	0.931245	0.991904	0.0862786
RNAseq	Whole Blood	Pre-vaccination	gene440836 (ODF3B)	0.00862247	5.83026	0.0866017	0.931259	0.991904	0.0862612
RNAseq	Whole Blood	Pre-vaccination	gene11321 (GPN1)	-0.00210044	4.79136	-0.0864893	0.931342	0.991904	-0.0861571
RNAseq	Whole Blood	Pre-vaccination	gene115098 (CCDC124)	-0.00321609	5.55186	-0.0862583	0.93155	0.991904	-0.0858955
RNAseq	Whole Blood	Pre-vaccination	gene2869 (GRK5)	-0.00340646	5.934	-0.086183	0.931594	0.991904	-0.0858396
RNAseq	Whole Blood	Pre-vaccination	gene9889 (ZBED4)	-0.00263563	5.39548	-0.0859743	0.93173	0.991904	-0.0856689
RNAseq	Whole Blood	Pre-vaccination	gene6132 (RPL8)	0.00349482	10.2384	0.0858728	0.931835	0.991904	0.0855367
RNAseq	Whole Blood	Pre-vaccination	gene51559 (NT5DC3)	0.00899512	2.95586	0.0854677	0.932156	0.991904	0.0851321
RNAseq	Whole Blood	Pre-vaccination	gene219855 (SLC37A2)	-0.00595913	5.81431	-0.0851971	0.932369	0.991904	-0.0848642
RNAseq	Whole Blood	Pre-vaccination	gene246126 (TXLNGY)	0.0110418	-0.0847258	0.0849546	0.932415	0.991904	0.0848072
RNAseq	Whole Blood	Pre-vaccination	gene9761 (MLEC)	-0.00255964	7.08145	-0.0851444	0.932417	0.991904	-0.0848046
RNAseq	Whole Blood	Pre-vaccination	gene84186 (ZCCHC7)	-0.00253481	4.94683	-0.0849485	0.932587	0.991904	-0.0845904
RNAseq	Whole Blood	Pre-vaccination	gene51762 (RAB8B)	-0.00234846	6.72202	-0.0847184	0.932788	0.991904	-0.0843378
RNAseq	Whole Blood	Pre-vaccination	gene9172 (MYOM2)	0.0452676	2.45176	0.0845858	0.932849	0.991904	0.0842605
RNAseq	Whole Blood	Pre-vaccination	gene51068 (NMD3)	-0.00209334	4.12736	-0.0845442	0.932874	0.991904	-0.0842291
RNAseq	Whole Blood	Pre-vaccination	gene285440 (CYP4V2)	-0.00547766	4.52327	-0.0844369	0.932976	0.991904	-0.0841014
RNAseq	Whole Blood	Pre-vaccination	gene64981 (MRPL34)	0.00297853	4.63878	0.0842969	0.933104	0.991904	0.0839407
RNAseq	Whole Blood	Pre-vaccination	gene51056 (LAP3)	-0.00942711	6.20292	-0.0842316	0.933135	0.991904	-0.0839015
RNAseq	Whole Blood	Pre-vaccination	gene8328 (GFI1B)	0.00665261	4.77938	0.0842077	0.933173	0.991904	0.0838532
RNAseq	Whole Blood	Pre-vaccination	gene222166 (MTURN)	0.00580714	6.49138	0.084088	0.933277	0.991904	0.0837225
RNAseq	Whole Blood	Pre-vaccination	gene5987 (TRIM27)	0.00316308	5.24713	0.0840526	0.933278	0.991904	0.0837212
RNAseq	Whole Blood	Pre-vaccination	gene1849 (DUSP7)	0.00276163	6.06812	0.083931	0.933365	0.991904	0.0836117
RNAseq	Whole Blood	Pre-vaccination	gene79902 (NUP85)	0.00339329	5.22181	0.0839271	0.93339	0.991904	0.0835807
RNAseq	Whole Blood	Pre-vaccination	gene27042 (UTP25)	-0.00345188	4.64327	-0.0837532	0.933537	0.991904	-0.0833961
RNAseq	Whole Blood	Pre-vaccination	gene57571 (CARNS1)	-0.00634311	4.56486	-0.0837473	0.933542	0.991904	-0.0833894
RNAseq	Whole Blood	Pre-vaccination	gene51727 (CMPK1)	0.00242825	6.73563	0.0836811	0.933576	0.991904	0.083346
RNAseq	Whole Blood	Pre-vaccination	gene2876 (GPX1)	-0.00502418	8.61529	-0.0835153	0.93375	0.991904	-0.0831274
RNAseq	Whole Blood	Pre-vaccination	gene212 (ALAS2)	-0.0203584	8.82877	-0.0833659	0.933845	0.991904	-0.0830079
RNAseq	Whole Blood	Pre-vaccination	gene145483 (FAM161B)	-0.00467953	2.47492	-0.0833043	0.933883	0.991904	-0.082961
RNAseq	Whole Blood	Pre-vaccination	gene131544 (CRYBG3)	-0.00519206	4.55672	-0.0832266	0.933929	0.991904	-0.0829023
RNAseq	Whole Blood	Pre-vaccination	gene375035 (SFT2D2)	0.00483765	3.12112	0.0831652	0.933968	0.991904	0.0828531
RNAseq	Whole Blood	Pre-vaccination	gene84255 (SLC37A3)	-0.00453182	4.29698	-0.0831738	0.933982	0.991904	-0.0828363
RNAseq	Whole Blood	Pre-vaccination	gene840 (CASP7)	0.00479041	4.18096	0.0828743	0.934212	0.991904	0.0825464
RNAseq	Whole Blood	Pre-vaccination	gene128553 (TSHZ2)	-0.0109968	3.51972	-0.0827264	0.934344	0.991904	-0.0823812
RNAseq	Whole Blood	Pre-vaccination	gene91050 (CCDC149)	-0.00597272	4.12612	-0.0825767	0.934459	0.991904	-0.0822365
RNAseq	Whole Blood	Pre-vaccination	gene28986 (MAGEH1)	-0.00346058	3.57258	-0.0824141	0.934562	0.991904	-0.0821065
RNAseq	Whole Blood	Pre-vaccination	gene9957 (HS3ST1)	0.0111959	0.437462	0.0822468	0.934718	0.991904	0.0819101
RNAseq	Whole Blood	Pre-vaccination	gene103752589 (TMEM92-AS1)	-0.0134049	-0.209132	-0.0822548	0.934746	0.991904	-0.0818753
RNAseq	Whole Blood	Pre-vaccination	gene26 (AOC1)	-0.0344854	0.476188	-0.0820847	0.934845	0.991904	-0.081751
RNAseq	Whole Blood	Pre-vaccination	gene6470 (SHMT1)	0.00648712	3.55394	0.0817012	0.93514	0.991904	0.0813791
RNAseq	Whole Blood	Pre-vaccination	gene10409 (BASP1)	-0.00499813	8.73006	-0.0817039	0.935142	0.991904	-0.0813777
RNAseq	Whole Blood	Pre-vaccination	gene11040 (PIM2)	-0.00354943	7.45886	-0.0815438	0.935271	0.991904	-0.0812156
RNAseq	Whole Blood	Pre-vaccination	gene116986 (AGAP2)	0.00252148	7.07335	0.0815329	0.935291	0.991904	0.0811896
RNAseq	Whole Blood	Pre-vaccination	gene7307 (U2AF1)	0.0293619	0.232632	0.0815971	0.935299	0.991904	0.0811801
RNAseq	Whole Blood	Pre-vaccination	gene6548 (SLC9A1)	-0.00182975	6.5321	-0.0814273	0.935359	0.991904	-0.0811037
RNAseq	Whole Blood	Pre-vaccination	gene9322 (TRIP10)	0.00540714	2.33256	0.0813791	0.935395	0.991904	0.0810586
RNAseq	Whole Blood	Pre-vaccination	gene28969 (BZW2)	-0.00248209	4.61842	-0.0813696	0.935419	0.991904	-0.0810294
RNAseq	Whole Blood	Pre-vaccination	gene56648 (EIF5A2)	0.0055764	1.94803	0.0812691	0.935497	0.991904	0.0809307
RNAseq	Whole Blood	Pre-vaccination	gene79618 (HMBOX1)	0.00249843	6.94739	0.0811743	0.935577	0.991904	0.08083
RNAseq	Whole Blood	Pre-vaccination	gene93589 (CACNA2D4)	-0.00557215	3.97006	-0.0810305	0.935672	0.991904	-0.0807112
RNAseq	Whole Blood	Pre-vaccination	gene101928370 (LOC101928370)	-0.00721431	1.44549	-0.0808925	0.935775	0.991904	-0.0805811
RNAseq	Whole Blood	Pre-vaccination	gene54838 (WBP1L)	-0.00150547	7.09327	-0.0805617	0.936039	0.991994	-0.0802495
RNAseq	Whole Blood	Pre-vaccination	gene414332 (LCN10)	-0.0103568	2.65141	-0.0804828	0.936115	0.991994	-0.0801536
RNAseq	Whole Blood	Pre-vaccination	gene2593 (GAMT)	0.00482167	2.53407	0.0801564	0.936365	0.991994	0.0798398
RNAseq	Whole Blood	Pre-vaccination	gene148229 (ATP8B3)	-0.00573319	2.20262	-0.080016	0.936463	0.991994	-0.0797158
RNAseq	Whole Blood	Pre-vaccination	gene9439 (MED23)	-0.00227623	5.77301	-0.0798248	0.93664	0.991994	-0.0794941
RNAseq	Whole Blood	Pre-vaccination	gene117583 (PARD3B)	0.0220306	-0.869376	0.0796765	0.936733	0.991994	0.0793768
RNAseq	Whole Blood	Pre-vaccination	gene55486 (PARL)	-0.00278065	4.87969	-0.0795572	0.936837	0.991994	-0.0792464
RNAseq	Whole Blood	Pre-vaccination	gene2166 (FAAH)	-0.00548205	3.54929	-0.0794734	0.936911	0.991994	-0.0791523
RNAseq	Whole Blood	Pre-vaccination	gene100306951 (PITPNA-AS1)	-0.00381167	2.05935	-0.079485	0.936913	0.991994	-0.0791498
RNAseq	Whole Blood	Pre-vaccination	gene10801 (SEPTIN9)	0.00147374	9.84182	0.0792741	0.937064	0.991994	0.0789602
RNAseq	Whole Blood	Pre-vaccination	gene7074 (TIAM1)	0.00496435	5.98044	0.0791582	0.937162	0.991994	0.0788378
RNAseq	Whole Blood	Pre-vaccination	gene64897 (C12orf43)	-0.00259868	3.86798	-0.0791222	0.937174	0.991994	-0.0788221
RNAseq	Whole Blood	Pre-vaccination	gene84549 (MAK16)	-0.00263743	4.08204	-0.0790441	0.93726	0.991994	-0.0787136
RNAseq	Whole Blood	Pre-vaccination	gene148479 (PHF13)	-0.00268111	4.25578	-0.0785658	0.937609	0.992202	-0.0782755
RNAseq	Whole Blood	Pre-vaccination	gene26270 (FBXO6)	0.00605158	4.34849	0.0784945	0.937673	0.992202	0.0781952
RNAseq	Whole Blood	Pre-vaccination	gene3275 (PRMT2)	-0.0038083	7.85426	-0.078166	0.93794	0.992272	-0.0778595
RNAseq	Whole Blood	Pre-vaccination	gene112574 (SNX18)	-0.00266418	6.83261	-0.0781517	0.937955	0.992272	-0.077841
RNAseq	Whole Blood	Pre-vaccination	gene100533975 (SLMO2-ATP5E)	-0.00279179	7.68918	-0.0775695	0.93841	0.992389	-0.0772685
RNAseq	Whole Blood	Pre-vaccination	gene1039 (CDR2)	0.00387063	5.06352	0.0774418	0.938524	0.992389	0.0771256
RNAseq	Whole Blood	Pre-vaccination	gene56907 (SPIRE1)	-0.0072308	2.00681	-0.0774345	0.938542	0.992389	-0.0771031
RNAseq	Whole Blood	Pre-vaccination	gene480 (ATP1A4)	-0.0401547	-2.00005	-0.0773805	0.93856	0.992389	-0.0770794
RNAseq	Whole Blood	Pre-vaccination	gene3300 (DNAJB2)	0.00457031	6.82414	0.0773394	0.938603	0.992389	0.0770254
RNAseq	Whole Blood	Pre-vaccination	gene55177 (RMDN3)	-0.00282063	4.61619	-0.077171	0.938726	0.992404	-0.0768712
RNAseq	Whole Blood	Pre-vaccination	gene746 (TMEM258)	0.00235141	4.43468	0.0768461	0.938969	0.99243	0.0765658
RNAseq	Whole Blood	Pre-vaccination	gene3042 (HBM)	0.0148359	5.31236	0.0768606	0.938995	0.99243	0.0765333
RNAseq	Whole Blood	Pre-vaccination	gene5303 (PIN4)	0.00360578	3.5768	0.0767388	0.939074	0.99243	0.0764338
RNAseq	Whole Blood	Pre-vaccination	gene1654 (DDX3X)	0.00199668	9.15224	0.0765309	0.939247	0.992492	0.0762161
RNAseq	Whole Blood	Pre-vaccination	gene56957 (OTUD7B)	-0.00319545	3.29704	-0.0761249	0.939566	0.992492	-0.0758156
RNAseq	Whole Blood	Pre-vaccination	gene55505 (NOP10)	-0.00277892	6.04544	-0.0761016	0.939566	0.992492	-0.0758149
RNAseq	Whole Blood	Pre-vaccination	gene7091 (TLE4)	-0.00151424	7.22752	-0.0760957	0.939583	0.992492	-0.0757942
RNAseq	Whole Blood	Pre-vaccination	gene23102 (TBC1D2B)	0.0019313	6.92256	0.0759676	0.939671	0.992492	0.0756828
RNAseq	Whole Blood	Pre-vaccination	gene10491 (CRTAP)	-0.00397532	7.3133	-0.0758004	0.939819	0.992533	-0.0754977
RNAseq	Whole Blood	Pre-vaccination	gene825 (CAPN3)	-0.00433959	4.74512	-0.0756938	0.939926	0.992533	-0.0753633
RNAseq	Whole Blood	Pre-vaccination	gene2632 (GBE1)	0.00252714	4.14245	0.0753956	0.940145	0.992651	0.0750871
RNAseq	Whole Blood	Pre-vaccination	gene9685 (CLINT1)	0.00184896	6.62708	0.0750247	0.940418	0.992825	0.0747443
RNAseq	Whole Blood	Pre-vaccination	gene8621 (CDK13)	-0.00111456	6.80754	-0.0748251	0.940614	0.992865	-0.0744983
RNAseq	Whole Blood	Pre-vaccination	gene958 (CD40)	-0.00565112	3.72471	-0.0747171	0.940672	0.992865	-0.0744257
RNAseq	Whole Blood	Pre-vaccination	gene9463 (PICK1)	-0.00383758	4.13628	-0.0743798	0.940949	0.992914	-0.0740769
RNAseq	Whole Blood	Pre-vaccination	gene56052 (ALG1)	-0.00181498	4.25231	-0.074315	0.940991	0.992914	-0.074025
RNAseq	Whole Blood	Pre-vaccination	gene79591 (ARMH3)	-0.00193599	5.18504	-0.0741909	0.941081	0.992914	-0.0739112
RNAseq	Whole Blood	Pre-vaccination	gene55512 (SMPD3)	-0.0109443	4.93055	-0.0739235	0.941303	0.992914	-0.0736323
RNAseq	Whole Blood	Pre-vaccination	gene168544 (ZNF467)	0.00346977	7.1854	0.0738366	0.941391	0.992914	0.0735221
RNAseq	Whole Blood	Pre-vaccination	gene27087 (B3GAT1)	-0.0179696	3.26237	-0.0737671	0.941431	0.992914	-0.0734717
RNAseq	Whole Blood	Pre-vaccination	gene147804 (TPM3P9)	-0.00659724	3.56499	-0.0736088	0.941555	0.992914	-0.0733157
RNAseq	Whole Blood	Pre-vaccination	gene9477 (MED20)	0.0025697	3.62887	0.0734852	0.941643	0.992914	0.0732045
RNAseq	Whole Blood	Pre-vaccination	gene2495 (FTH1)	-0.00249605	12.0402	-0.0734633	0.941697	0.992914	-0.073137
RNAseq	Whole Blood	Pre-vaccination	gene28412 (IGHV3-66)	0.0185681	-0.333311	0.0733718	0.941796	0.992914	0.0730129
RNAseq	Whole Blood	Pre-vaccination	gene474170 (LRRC37A2)	0.00965213	1.50016	0.0731354	0.941929	0.99294	0.0728454
RNAseq	Whole Blood	Pre-vaccination	gene115704 (EVI5L)	0.00192467	4.53972	0.0729359	0.942098	0.993005	0.0726328
RNAseq	Whole Blood	Pre-vaccination	gene139189 (DGKK)	0.0169342	1.83463	0.0724986	0.94243	0.993082	0.0722166
RNAseq	Whole Blood	Pre-vaccination	gene9906 (SLC35E2A)	-0.00942202	6.1786	-0.0724748	0.942451	0.993082	-0.07219
RNAseq	Whole Blood	Pre-vaccination	gene9702 (CEP57)	0.00181463	5.26451	0.0725326	0.942495	0.993082	0.0721343
RNAseq	Whole Blood	Pre-vaccination	gene56851 (EMC7)	0.00156536	4.82728	0.0719705	0.942861	0.993098	0.0716742
RNAseq	Whole Blood	Pre-vaccination	gene85460 (ZNF518B)	0.00239362	4.819	0.071897	0.942933	0.993098	0.0715839
RNAseq	Whole Blood	Pre-vaccination	gene145781 (GCOM1)	0.00453558	5.17639	0.0718036	0.942979	0.993098	0.0715256
RNAseq	Whole Blood	Pre-vaccination	gene84265 (POLR3GL)	-0.00152918	5.50082	-0.0716949	0.943076	0.993098	-0.0714038
RNAseq	Whole Blood	Pre-vaccination	gene8508 (NIPSNAP1)	-0.00193905	5.01823	-0.0715565	0.943216	0.993098	-0.0712282
RNAseq	Whole Blood	Pre-vaccination	gene388588 (SMIM1)	0.0219683	2.56696	0.0715021	0.943217	0.993098	0.0712275
RNAseq	Whole Blood	Pre-vaccination	gene5725 (PTBP1)	-0.00118204	8.06167	-0.0714607	0.943265	0.993098	-0.0711672
RNAseq	Whole Blood	Pre-vaccination	gene253782 (CERS6)	0.00323213	5.29206	0.0707725	0.943793	0.993467	0.0705037
RNAseq	Whole Blood	Pre-vaccination	gene10225 (CD96)	-0.0029093	6.77863	-0.070494	0.944025	0.993467	-0.0702119
RNAseq	Whole Blood	Pre-vaccination	gene375033 (PEAR1)	-0.00779114	4.02641	-0.0704798	0.944048	0.993467	-0.0701826
RNAseq	Whole Blood	Pre-vaccination	gene64333 (ARHGAP9)	0.00309807	9.39889	0.0704486	0.944062	0.993467	0.0701652
RNAseq	Whole Blood	Pre-vaccination	gene80205 (CHD9)	0.00216963	5.6326	0.070342	0.944156	0.993467	0.0700479
RNAseq	Whole Blood	Pre-vaccination	gene4076 (CAPRIN1)	-0.00130846	7.45509	-0.0698693	0.944516	0.993581	-0.0695951
RNAseq	Whole Blood	Pre-vaccination	gene5800 (PTPRO)	-0.00512179	3.38605	-0.0697071	0.944633	0.993581	-0.0694474
RNAseq	Whole Blood	Pre-vaccination	gene23762 (OSBP2)	-0.0119991	5.70615	-0.0697166	0.94467	0.993581	-0.0694013
RNAseq	Whole Blood	Pre-vaccination	gene2597 (GAPDH)	0.00260274	10.0445	0.0696562	0.944695	0.993581	0.0693695
RNAseq	Whole Blood	Pre-vaccination	gene29099 (COMMD9)	-0.00287918	5.25202	-0.0690634	0.945156	0.993598	-0.0687915
RNAseq	Whole Blood	Pre-vaccination	gene90507 (SCRN2)	0.00366116	4.15759	0.0688903	0.945294	0.993598	0.0686171
RNAseq	Whole Blood	Pre-vaccination	gene3140 (MR1)	-0.00198475	6.23287	-0.0681453	0.945873	0.993598	-0.0678906
RNAseq	Whole Blood	Pre-vaccination	gene23295 (MGRN1)	-0.00391203	7.76556	-0.0681311	0.945896	0.993598	-0.0678613
RNAseq	Whole Blood	Pre-vaccination	gene28616 (TRBV4-2)	0.0110349	1.11215	0.0681225	0.945902	0.993598	0.0678543
RNAseq	Whole Blood	Pre-vaccination	gene102 (ADAM10)	-0.00140882	7.6677	-0.0681125	0.945928	0.993598	-0.0678207
RNAseq	Whole Blood	Pre-vaccination	gene54187 (NANS)	-0.00243608	4.88585	-0.0679338	0.946061	0.993598	-0.0676541
RNAseq	Whole Blood	Pre-vaccination	gene100506779 (TSPOAP1-AS1)	-0.00280022	5.8162	-0.0678667	0.946106	0.993598	-0.0675978
RNAseq	Whole Blood	Pre-vaccination	gene5201 (PFDN1)	-0.00179132	4.67766	-0.067734	0.946207	0.993598	-0.0674702
RNAseq	Whole Blood	Pre-vaccination	gene754 (PTTG1IP)	0.00181435	7.56684	0.0673623	0.946508	0.993598	0.0670923
RNAseq	Whole Blood	Pre-vaccination	gene11328 (FKBP9)	0.00818869	2.18588	0.067254	0.946617	0.993598	0.0669562
RNAseq	Whole Blood	Pre-vaccination	gene5818 (NECTIN1)	-0.00375308	4.95327	-0.067137	0.946679	0.993598	-0.0668784
RNAseq	Whole Blood	Pre-vaccination	gene317649 (EIF4E3)	-0.00390366	6.6823	-0.0671404	0.946679	0.993598	-0.0668782
RNAseq	Whole Blood	Pre-vaccination	gene100505530 (LINC02520)	-0.0241754	0.67724	-0.0671197	0.946702	0.993598	-0.0668491
RNAseq	Whole Blood	Pre-vaccination	gene10520 (ZNF211)	0.00250518	4.75973	0.0670665	0.946764	0.993598	0.0667704
RNAseq	Whole Blood	Pre-vaccination	gene5576 (PRKAR2A)	0.00162358	6.15147	0.0669787	0.946817	0.993598	0.0667039
RNAseq	Whole Blood	Pre-vaccination	gene7431 (VIM)	0.00287642	10.7298	0.0667681	0.946978	0.993598	0.0665023
RNAseq	Whole Blood	Pre-vaccination	gene65080 (MRPL44)	-0.0016094	4.95774	-0.0667249	0.947022	0.993598	-0.0664465
RNAseq	Whole Blood	Pre-vaccination	gene3702 (ITK)	0.00241136	7.41078	0.0662898	0.947361	0.993598	0.0660207
RNAseq	Whole Blood	Pre-vaccination	gene523 (ATP6V1A)	-0.00188916	6.94391	-0.0662387	0.9474	0.993598	-0.065972
RNAseq	Whole Blood	Pre-vaccination	gene347735 (SERINC2)	0.0143267	2.40452	0.066126	0.947486	0.993598	0.0658635
RNAseq	Whole Blood	Pre-vaccination	gene100287932 (TIMM23)	0.00182858	4.43893	0.0660827	0.947515	0.993598	0.0658276
RNAseq	Whole Blood	Pre-vaccination	gene79626 (TNFAIP8L2)	-0.00165601	6.52091	-0.066007	0.947579	0.993598	-0.0657474
RNAseq	Whole Blood	Pre-vaccination	gene57410 (SCYL1)	-0.00151796	6.92382	-0.065971	0.947616	0.993598	-0.065701
RNAseq	Whole Blood	Pre-vaccination	gene92345 (NAF1)	0.00194925	3.57322	0.0658507	0.947717	0.993598	0.0655743
RNAseq	Whole Blood	Pre-vaccination	gene201161 (CENPV)	-0.00498054	1.68682	-0.0658308	0.947719	0.993598	-0.065572
RNAseq	Whole Blood	Pre-vaccination	gene57413 (TMIGD3)	0.00897971	1.56992	0.065693	0.947826	0.993598	0.0654373
RNAseq	Whole Blood	Pre-vaccination	gene26137 (ZBTB20)	-0.00228981	5.40213	-0.0656732	0.947897	0.993598	-0.0653481
RNAseq	Whole Blood	Pre-vaccination	gene54453 (RIN2)	0.00449826	4.84995	0.065543	0.947952	0.993598	0.0652791
RNAseq	Whole Blood	Pre-vaccination	gene128178 (EDARADD)	0.00558001	2.18611	0.0654195	0.948037	0.993598	0.0651719
RNAseq	Whole Blood	Pre-vaccination	gene3052 (HCCS)	-0.00173636	4.16383	-0.0653968	0.948071	0.993598	-0.0651294
RNAseq	Whole Blood	Pre-vaccination	gene28703 (TRAJ52)	-0.00813344	0.0526875	-0.0653006	0.948166	0.993598	-0.0650101
RNAseq	Whole Blood	Pre-vaccination	gene3133 (HLA-E)	0.00177846	10.6637	0.0649554	0.948411	0.993598	0.0647029
RNAseq	Whole Blood	Pre-vaccination	gene51291 (GMIP)	-0.00129895	9.00753	-0.0649092	0.948451	0.993598	-0.0646524
RNAseq	Whole Blood	Pre-vaccination	gene7314 (UBB)	0.00803688	10.1752	0.0648391	0.948519	0.993598	0.0645663
RNAseq	Whole Blood	Pre-vaccination	gene23052 (ENDOD1)	-0.0041074	5.19174	-0.0647232	0.948602	0.993598	-0.0644627
RNAseq	Whole Blood	Pre-vaccination	gene6722 (SRF)	0.00119706	6.49794	0.0645728	0.948704	0.993598	0.0643339
RNAseq	Whole Blood	Pre-vaccination	gene22997 (IGSF9B)	0.00526834	2.51172	0.0643977	0.948857	0.993645	0.0641425
RNAseq	Whole Blood	Pre-vaccination	gene5868 (RAB5A)	-0.0016729	6.05738	-0.0639235	0.949264	0.99378	-0.0636306
RNAseq	Whole Blood	Pre-vaccination	gene7122 (CLDN5)	0.00802945	2.90545	0.0637988	0.949338	0.99378	0.0635381
RNAseq	Whole Blood	Pre-vaccination	gene79637 (ARMC7)	0.00183807	4.9757	0.0637401	0.949375	0.99378	0.0634916
RNAseq	Whole Blood	Pre-vaccination	gene147694 (ZNF548)	0.00360975	4.45207	0.0636976	0.949418	0.99378	0.0634382
RNAseq	Whole Blood	Pre-vaccination	gene4607 (MYBPC3)	-0.00474392	4.13321	-0.0627774	0.950133	0.994193	-0.0625403
RNAseq	Whole Blood	Pre-vaccination	gene3537 (IGLC1)	0.00995881	5.47196	0.0627358	0.950171	0.994193	0.0624922
RNAseq	Whole Blood	Pre-vaccination	gene84164 (ASCC2)	0.00673896	8.21839	0.0627167	0.950201	0.994193	0.062454
RNAseq	Whole Blood	Pre-vaccination	gene2533 (FYB1)	-0.00147292	9.61545	-0.0624382	0.950404	0.994193	-0.0621997
RNAseq	Whole Blood	Pre-vaccination	gene912 (CD1D)	0.00410356	5.80735	0.062406	0.950439	0.994193	0.0621553
RNAseq	Whole Blood	Pre-vaccination	gene50509 (COL5A3)	0.0244761	2.86567	0.0623284	0.950507	0.994193	0.06207
RNAseq	Whole Blood	Pre-vaccination	gene7155 (TOP2B)	-0.00117809	7.94938	-0.0621691	0.950652	0.994193	-0.0618884
RNAseq	Whole Blood	Pre-vaccination	gene55651 (NHP2)	0.00185146	5.01077	0.0620797	0.950696	0.994193	0.0618327
RNAseq	Whole Blood	Pre-vaccination	gene112770 (GLMP)	0.00572506	4.63171	0.0619414	0.9508	0.994193	0.0617022
RNAseq	Whole Blood	Pre-vaccination	gene25912 (C1orf43)	-0.00127836	6.89628	-0.0616746	0.95101	0.994193	-0.0614383
RNAseq	Whole Blood	Pre-vaccination	gene8727 (CTNNAL1)	-0.00261648	5.10581	-0.0615885	0.951103	0.994193	-0.0613218
RNAseq	Whole Blood	Pre-vaccination	gene90673 (PPP1R3E)	0.00336583	4.82985	0.0613171	0.951314	0.994193	0.061057
RNAseq	Whole Blood	Pre-vaccination	gene3417 (IDH1)	-0.00338815	5.08842	-0.0613031	0.951322	0.994193	-0.0610468
RNAseq	Whole Blood	Pre-vaccination	gene22933 (SIRT2)	0.00123269	6.14228	0.061288	0.951324	0.994193	0.0610445
RNAseq	Whole Blood	Pre-vaccination	gene4675 (NAP1L3)	0.00513399	1.50477	0.0607675	0.951762	0.99447	0.0604946
RNAseq	Whole Blood	Pre-vaccination	gene8996 (NOL3)	-0.00527573	1.914	-0.0606935	0.951805	0.99447	-0.0604402
RNAseq	Whole Blood	Pre-vaccination	gene8500 (PPFIA1)	-0.00189943	6.32084	-0.0604674	0.951982	0.994505	-0.0602182
RNAseq	Whole Blood	Pre-vaccination	gene8778 (SIGLEC5)	0.00529679	6.88551	0.0603603	0.952055	0.994505	0.0601266
RNAseq	Whole Blood	Pre-vaccination	gene170384 (FUT11)	-0.00304626	4.7104	-0.0599816	0.952354	0.994705	-0.0597507
RNAseq	Whole Blood	Pre-vaccination	gene54920 (DUS2)	-0.00264434	4.65343	-0.0597044	0.95258	0.994824	-0.0594668
RNAseq	Whole Blood	Pre-vaccination	gene100131801 (PET100)	0.00212054	5.18027	0.059564	0.952684	0.994824	0.0593369
RNAseq	Whole Blood	Pre-vaccination	gene6383 (SDC2)	-0.00906828	1.6694	-0.0593738	0.952845	0.994865	-0.0591351
RNAseq	Whole Blood	Pre-vaccination	gene388796 (SNHG17)	-0.0053703	3.39893	-0.0592399	0.952939	0.994865	-0.059016
RNAseq	Whole Blood	Pre-vaccination	gene57419 (SLC24A3)	-0.00704721	2.34546	-0.0590779	0.953084	0.994903	-0.0588343
RNAseq	Whole Blood	Pre-vaccination	gene56477 (CCL28)	-0.0029081	2.86636	-0.0588275	0.953297	0.994983	-0.0585665
RNAseq	Whole Blood	Pre-vaccination	gene642361 (LOC642361)	0.00696442	1.25878	0.058644	0.953416	0.994983	0.0584173
RNAseq	Whole Blood	Pre-vaccination	gene64761 (PARP12)	0.00467652	6.10748	0.0584718	0.953552	0.994983	0.0582472
RNAseq	Whole Blood	Pre-vaccination	gene28802 (IGLV3-12)	0.0296536	-0.267578	0.0581359	0.953825	0.994983	0.0579045
RNAseq	Whole Blood	Pre-vaccination	gene7125 (TNNC2)	0.00748486	0.732485	0.0581123	0.95385	0.994983	0.0578726
RNAseq	Whole Blood	Pre-vaccination	gene10981 (RAB32)	0.00214897	4.76916	0.0580999	0.953873	0.994983	0.0578445
RNAseq	Whole Blood	Pre-vaccination	gene5034 (P4HB)	0.00172755	8.49987	0.0573772	0.954429	0.994983	0.0571458
RNAseq	Whole Blood	Pre-vaccination	gene91133 (L3MBTL4)	0.0059779	1.00402	0.0573113	0.954473	0.994983	0.0570904
RNAseq	Whole Blood	Pre-vaccination	gene649 (BMP1)	0.00371342	2.67147	0.0571402	0.954604	0.994983	0.0569262
RNAseq	Whole Blood	Pre-vaccination	gene83593 (RASSF5)	0.000875747	8.98316	0.0567476	0.954926	0.994983	0.0565214
RNAseq	Whole Blood	Pre-vaccination	gene11059 (WWP1)	-0.00183268	5.75872	-0.0566086	0.955043	0.994983	-0.0563747
RNAseq	Whole Blood	Pre-vaccination	gene221955 (DAGLB)	0.00196716	5.55565	0.0562502	0.955322	0.994983	0.0560251
RNAseq	Whole Blood	Pre-vaccination	gene6404 (SELPLG)	0.0013214	10.0609	0.056185	0.955368	0.994983	0.0559676
RNAseq	Whole Blood	Pre-vaccination	gene7532 (YWHAG)	-0.00195975	6.75062	-0.056027	0.955509	0.994983	-0.0557903
RNAseq	Whole Blood	Pre-vaccination	gene92241 (RCSD1)	0.00118308	8.73114	0.055992	0.955523	0.994983	0.0557724
RNAseq	Whole Blood	Pre-vaccination	gene92154 (MTSS2)	-0.00517038	1.90883	-0.0559572	0.955544	0.994983	-0.055746
RNAseq	Whole Blood	Pre-vaccination	gene25901 (CCDC28A)	-0.00140355	5.24904	-0.0559276	0.955581	0.994983	-0.0556999
RNAseq	Whole Blood	Pre-vaccination	gene102723373 (LOC102723373)	0.00727668	1.89203	0.0557867	0.95569	0.994983	0.0555625
RNAseq	Whole Blood	Pre-vaccination	gene5621 (PRNP)	0.00199996	6.27781	0.0556967	0.955759	0.994983	0.0554762
RNAseq	Whole Blood	Pre-vaccination	gene3176 (HNMT)	-0.00419915	4.26716	-0.0556809	0.955771	0.994983	-0.0554608
RNAseq	Whole Blood	Pre-vaccination	gene5664 (PSEN2)	0.00317367	2.79833	0.0556763	0.955772	0.994983	0.0554594
RNAseq	Whole Blood	Pre-vaccination	gene115 (ADCY9)	-0.0036663	4.80514	-0.0556298	0.955809	0.994983	-0.055414
RNAseq	Whole Blood	Pre-vaccination	gene10210 (TOPORS)	0.00159871	6.10406	0.0556403	0.95581	0.994983	0.0554123
RNAseq	Whole Blood	Pre-vaccination	gene224 (ALDH3A2)	0.00217261	5.13992	0.0555788	0.955855	0.994983	0.0553558
RNAseq	Whole Blood	Pre-vaccination	gene9121 (SLC16A5)	0.0019262	5.85243	0.0554428	0.955964	0.994983	0.0552187
RNAseq	Whole Blood	Pre-vaccination	gene3108 (HLA-DMA)	0.00339411	5.972	0.0551961	0.956152	0.994983	0.0549834
RNAseq	Whole Blood	Pre-vaccination	gene56965 (PARP6)	0.00147655	5.7979	0.0550383	0.956293	0.994983	0.054806
RNAseq	Whole Blood	Pre-vaccination	gene101927156 (LINC01934)	0.00388427	1.40516	0.0549873	0.956331	0.994983	0.0547586
RNAseq	Whole Blood	Pre-vaccination	gene3978 (LIG1)	-0.00212717	5.20679	-0.0548794	0.956419	0.994983	-0.0546482
RNAseq	Whole Blood	Pre-vaccination	gene55174 (INTS10)	0.00137551	5.57594	0.054853	0.956443	0.994983	0.0546175
RNAseq	Whole Blood	Pre-vaccination	gene23164 (MPRIP)	-0.00145138	7.80913	-0.0547604	0.956511	0.994983	-0.0545323
RNAseq	Whole Blood	Pre-vaccination	gene55226 (NAT10)	-0.00124733	6.06592	-0.0543266	0.956851	0.995139	-0.0541054
RNAseq	Whole Blood	Pre-vaccination	gene4602 (MYB)	-0.00380704	2.78165	-0.0542931	0.956877	0.995139	-0.0540733
RNAseq	Whole Blood	Pre-vaccination	gene155066 (ATP6V0E2)	0.00270646	5.24107	0.0540715	0.957049	0.995206	0.0538569
RNAseq	Whole Blood	Pre-vaccination	gene81858 (SHARPIN)	-0.00398142	6.42663	-0.0534893	0.957514	0.995577	-0.0532735
RNAseq	Whole Blood	Pre-vaccination	gene131583 (FAM43A)	-0.00267148	5.08647	-0.0531899	0.957752	0.995624	-0.0529751
RNAseq	Whole Blood	Pre-vaccination	gene4171 (MCM2)	-0.00275416	3.902	-0.0531506	0.957776	0.995624	-0.0529452
RNAseq	Whole Blood	Pre-vaccination	gene64855 (NIBAN2)	0.00365693	5.90601	0.0523685	0.958405	0.995908	0.0521551
RNAseq	Whole Blood	Pre-vaccination	gene4007 (PRICKLE3)	-0.00215717	4.07521	-0.0523407	0.958431	0.995908	-0.0521225
RNAseq	Whole Blood	Pre-vaccination	gene102465513 (MIR6852)	-0.00161579	6.03552	-0.0522751	0.958489	0.995908	-0.0520504
RNAseq	Whole Blood	Pre-vaccination	gene54462 (CCSER2)	-0.00202824	5.74876	-0.0521728	0.958567	0.995908	-0.0519517
RNAseq	Whole Blood	Pre-vaccination	gene25981 (DNAH1)	0.00234107	6.5167	0.0520078	0.958697	0.995908	0.0517887
RNAseq	Whole Blood	Pre-vaccination	gene10902 (BRD8)	0.00133562	6.11019	0.051595	0.95901	0.995908	0.0513955
RNAseq	Whole Blood	Pre-vaccination	gene25911 (DPCD)	0.0063503	1.87017	0.0513282	0.959231	0.995908	0.0511182
RNAseq	Whole Blood	Pre-vaccination	gene81563 (C1orf21)	0.00613121	4.11098	0.0511952	0.95933	0.995908	0.0509942
RNAseq	Whole Blood	Pre-vaccination	gene23039 (XPO7)	0.00125376	6.67131	0.0510302	0.959458	0.995908	0.0508337
RNAseq	Whole Blood	Pre-vaccination	gene202243 (CCDC125)	-0.00253503	3.5853	-0.0509562	0.959519	0.995908	-0.0507574
RNAseq	Whole Blood	Pre-vaccination	gene92181 (UBTD2)	-0.00212066	3.17711	-0.0509412	0.959535	0.995908	-0.0507373
RNAseq	Whole Blood	Pre-vaccination	gene4810 (NHS)	-0.00351598	3.86171	-0.0508164	0.959634	0.995908	-0.0506134
RNAseq	Whole Blood	Pre-vaccination	gene1043 (CD52)	0.00212612	8.77864	0.0506806	0.95974	0.995908	0.0504797
RNAseq	Whole Blood	Pre-vaccination	gene5613 (PRKX)	-0.00168196	6.73196	-0.0503563	0.959992	0.995908	-0.0501636
RNAseq	Whole Blood	Pre-vaccination	gene100506930 (LINC00665)	-0.00693182	0.826643	-0.0503131	0.960025	0.995908	-0.0501224
RNAseq	Whole Blood	Pre-vaccination	gene6605 (SMARCE1)	-0.00118506	6.73454	-0.0503046	0.960036	0.995908	-0.0501089
RNAseq	Whole Blood	Pre-vaccination	gene4744 (NEFH)	0.00509556	1.75805	0.0502863	0.960052	0.995908	0.0500886
RNAseq	Whole Blood	Pre-vaccination	gene3501 (IGHG2)	0.0102516	5.01091	0.0502762	0.960066	0.995908	0.0500708
RNAseq	Whole Blood	Pre-vaccination	gene9746 (CLSTN3)	0.00374862	6.37445	0.0501192	0.960181	0.995908	0.0499265
RNAseq	Whole Blood	Pre-vaccination	gene124790 (HEXIM2)	0.00332012	2.83738	0.0500764	0.960213	0.995908	0.0498865
RNAseq	Whole Blood	Pre-vaccination	gene23097 (CDK19)	0.00135561	6.0836	0.0497506	0.960477	0.995955	0.0495553
RNAseq	Whole Blood	Pre-vaccination	gene8912 (CACNA1H)	-0.00642313	2.35103	-0.0497172	0.960503	0.995955	-0.0495218
RNAseq	Whole Blood	Pre-vaccination	gene10150 (MBNL2)	0.00174804	4.52545	0.0493062	0.960855	0.995955	0.0490811
RNAseq	Whole Blood	Pre-vaccination	gene65005 (MRPL9)	0.000906793	4.98233	0.0492509	0.960894	0.995955	0.0490314
RNAseq	Whole Blood	Pre-vaccination	gene23140 (ZZEF1)	0.000989586	7.99332	0.0491732	0.960929	0.995955	0.0489875
RNAseq	Whole Blood	Pre-vaccination	gene284757 (MIR646HG)	-0.00418986	1.78657	-0.049157	0.960959	0.995955	-0.0489507
RNAseq	Whole Blood	Pre-vaccination	gene90338 (ZNF160)	0.00189431	5.7745	0.0489994	0.961082	0.995955	0.0487953
RNAseq	Whole Blood	Pre-vaccination	gene100527949 (GIMAP1-GIMAP5)	-0.00150397	8.33872	-0.0489346	0.961123	0.995955	-0.0487445
RNAseq	Whole Blood	Pre-vaccination	gene23369 (PUM2)	-0.000724501	7.66293	-0.0485701	0.961425	0.996139	-0.0483655
RNAseq	Whole Blood	Pre-vaccination	gene1105 (CHD1)	0.0011442	6.90869	0.0483133	0.961628	0.996139	0.0481111
RNAseq	Whole Blood	Pre-vaccination	gene5768 (QSOX1)	0.00229117	6.69769	0.0482172	0.961694	0.996139	0.0480285
RNAseq	Whole Blood	Pre-vaccination	gene53918 (PELO)	0.0018616	4.16135	0.0481611	0.961733	0.996139	0.0479784
RNAseq	Whole Blood	Pre-vaccination	gene9459 (ARHGEF6)	0.0012221	7.65501	0.0475669	0.962215	0.996299	0.047374
RNAseq	Whole Blood	Pre-vaccination	gene126626 (GABPB2)	-0.00171643	3.94668	-0.0474626	0.96229	0.996299	-0.0472795
RNAseq	Whole Blood	Pre-vaccination	gene54507 (ADAMTSL4)	0.00304227	6.17036	0.0472369	0.962472	0.996299	0.0470521
RNAseq	Whole Blood	Pre-vaccination	gene84080 (ENKD1)	0.00219996	3.06601	0.0472036	0.962488	0.996299	0.047032
RNAseq	Whole Blood	Pre-vaccination	gene11135 (CDC42EP1)	0.0105878	3.05891	0.0469816	0.962678	0.996299	0.046793
RNAseq	Whole Blood	Pre-vaccination	gene80776 (B9D2)	0.00163264	3.61401	0.0468568	0.962766	0.996299	0.0466831
RNAseq	Whole Blood	Pre-vaccination	gene84418 (CYSTM1)	-0.00276892	5.03245	-0.0468431	0.962784	0.996299	-0.0466598
RNAseq	Whole Blood	Pre-vaccination	gene147686 (ZNF418)	-0.0055926	2.32305	-0.0466155	0.962965	0.996299	-0.0464337
RNAseq	Whole Blood	Pre-vaccination	gene5530 (PPP3CA)	-0.000991522	6.59989	-0.0465311	0.963036	0.996299	-0.0463446
RNAseq	Whole Blood	Pre-vaccination	gene25909 (AHCTF1)	0.00132518	7.2055	0.0462398	0.963276	0.996299	0.0460434
RNAseq	Whole Blood	Pre-vaccination	gene114882 (OSBPL8)	-0.00180114	7.36164	-0.046168	0.963338	0.996299	-0.0459651
RNAseq	Whole Blood	Pre-vaccination	gene26511 (CHIC2)	-0.00132399	4.77422	-0.0460909	0.963386	0.996299	-0.0459049
RNAseq	Whole Blood	Pre-vaccination	gene11240 (PADI2)	-0.00576126	7.94953	-0.0459681	0.963477	0.996299	-0.0457907
RNAseq	Whole Blood	Pre-vaccination	gene6583 (SLC22A4)	-0.00303323	4.08534	-0.0459653	0.963479	0.996299	-0.0457885
RNAseq	Whole Blood	Pre-vaccination	gene79365 (BHLHE41)	0.0073561	0.821059	0.0459245	0.963512	0.996299	0.0457475
RNAseq	Whole Blood	Pre-vaccination	gene9818 (NUP58)	0.00099672	5.71388	0.0458132	0.963619	0.996299	0.0456128
RNAseq	Whole Blood	Pre-vaccination	gene1953 (MEGF6)	0.00299013	6.46068	0.0454634	0.963881	0.996314	0.0452843
RNAseq	Whole Blood	Pre-vaccination	gene100133991 (MAP3K14-AS1)	-0.00350125	1.99546	-0.0453681	0.963962	0.996314	-0.0451829
RNAseq	Whole Blood	Pre-vaccination	gene51304 (ZDHHC3)	-0.000772103	6.37221	-0.0452726	0.96403	0.996314	-0.0450971
RNAseq	Whole Blood	Pre-vaccination	gene5175 (PECAM1)	0.00151453	9.89063	0.0449054	0.964329	0.996314	0.0447222
RNAseq	Whole Blood	Pre-vaccination	gene401541 (CENPP)	0.00549132	0.853346	0.0445785	0.964581	0.996314	0.0444058
RNAseq	Whole Blood	Pre-vaccination	gene249 (ALPL)	0.00546894	8.32574	0.0443702	0.964746	0.996314	0.0441984
RNAseq	Whole Blood	Pre-vaccination	gene515 (ATP5PB)	0.00109637	6.80501	0.0442805	0.964816	0.996314	0.0441104
RNAseq	Whole Blood	Pre-vaccination	gene84337 (ELOF1)	0.00211062	5.61191	0.0442402	0.964859	0.996314	0.0440566
RNAseq	Whole Blood	Pre-vaccination	gene283521 (TMEM272)	-0.00405278	3.51825	-0.0441188	0.964948	0.996314	-0.0439456
RNAseq	Whole Blood	Pre-vaccination	gene28518 (TRDV1)	0.0102434	1.32496	0.0440668	0.964982	0.996314	0.0439023
RNAseq	Whole Blood	Pre-vaccination	gene1191 (CLU)	-0.00597179	7.20233	-0.0439823	0.965057	0.996314	-0.0438079
RNAseq	Whole Blood	Pre-vaccination	gene158038 (LINGO2)	-0.0109359	0.399671	-0.0436326	0.965334	0.996314	-0.0434605
RNAseq	Whole Blood	Pre-vaccination	gene10307 (APBB3)	-0.00179476	5.1572	-0.043575	0.965386	0.996314	-0.0433954
RNAseq	Whole Blood	Pre-vaccination	gene10561 (IFI44)	-0.00821713	5.08764	-0.0434844	0.965449	0.996314	-0.0433173
RNAseq	Whole Blood	Pre-vaccination	gene2519 (FUCA2)	0.00232074	4.82937	0.0432457	0.965647	0.996314	0.0430683
RNAseq	Whole Blood	Pre-vaccination	gene722 (C4BPA)	0.0262152	0.834735	0.0432142	0.965661	0.996314	0.0430506
RNAseq	Whole Blood	Pre-vaccination	gene51513 (ETV7)	0.0099516	2.33379	0.0431525	0.965714	0.996314	0.0429849
RNAseq	Whole Blood	Pre-vaccination	gene1628 (DBP)	0.00151055	4.9097	0.0430387	0.965798	0.996314	0.0428792
RNAseq	Whole Blood	Pre-vaccination	gene140809 (SRXN1)	-0.00473315	6.21746	-0.0428278	0.965971	0.996314	-0.0426615
RNAseq	Whole Blood	Pre-vaccination	gene284309 (ZNF776)	-0.00121566	4.99121	-0.0427544	0.966041	0.996314	-0.0425747
RNAseq	Whole Blood	Pre-vaccination	gene91056 (AP5B1)	0.00143039	7.89877	0.0422644	0.96642	0.996314	0.0420992
RNAseq	Whole Blood	Pre-vaccination	gene389634 (LINC00937)	-0.00639784	3.23249	-0.0422153	0.966461	0.996314	-0.0420468
RNAseq	Whole Blood	Pre-vaccination	gene3607 (FOXK2)	0.000868121	5.8898	0.0417624	0.966821	0.996314	0.041596
RNAseq	Whole Blood	Pre-vaccination	gene1639 (DCTN1)	0.000707217	7.5626	0.0413032	0.967191	0.996314	0.041131
RNAseq	Whole Blood	Pre-vaccination	gene64219 (PJA1)	-0.00129399	4.35818	-0.0412569	0.967224	0.996314	-0.0410901
RNAseq	Whole Blood	Pre-vaccination	gene6923 (ELOB)	-0.00165216	6.35156	-0.0408895	0.967512	0.996314	-0.0407295
RNAseq	Whole Blood	Pre-vaccination	gene6118 (RPA2)	0.00128423	6.1952	0.0407328	0.967634	0.996314	0.0405755
RNAseq	Whole Blood	Pre-vaccination	gene8863 (PER3)	-0.00264797	3.26359	-0.0407278	0.967639	0.996314	-0.0405699
RNAseq	Whole Blood	Pre-vaccination	gene283755 (HERC2P3)	-0.0107997	1.65409	-0.040711	0.967652	0.996314	-0.0405531
RNAseq	Whole Blood	Pre-vaccination	gene23344 (ESYT1)	0.00105123	8.20529	0.0407053	0.967663	0.996314	0.0405393
RNAseq	Whole Blood	Pre-vaccination	gene100188893 (TOMM6)	0.00114427	5.75199	0.0406734	0.96768	0.996314	0.0405188
RNAseq	Whole Blood	Pre-vaccination	gene5581 (PRKCE)	-0.00150975	3.95367	-0.0406458	0.967701	0.996314	-0.0404919
RNAseq	Whole Blood	Pre-vaccination	gene344787 (ZNF860)	0.00582914	1.50521	0.0400194	0.968212	0.996314	0.0398514
RNAseq	Whole Blood	Pre-vaccination	gene23420 (NOMO1)	-0.00152853	4.73596	-0.0399617	0.968244	0.996314	-0.0398103
RNAseq	Whole Blood	Pre-vaccination	gene100996541 (FAM157C)	0.00289671	4.36308	0.0399291	0.968288	0.996314	0.0397552
RNAseq	Whole Blood	Pre-vaccination	gene219333 (USP12)	-0.00276616	5.36317	-0.0399293	0.968299	0.996314	-0.0397415
RNAseq	Whole Blood	Pre-vaccination	gene8818 (DPM2)	-0.00444768	5.34962	-0.0398814	0.968319	0.996314	-0.0397165
RNAseq	Whole Blood	Pre-vaccination	gene969 (CD69)	-0.00251336	3.68632	-0.0396939	0.968464	0.996314	-0.0395352
RNAseq	Whole Blood	Pre-vaccination	gene284391 (ZNF844)	-0.00247586	3.08538	-0.039583	0.968553	0.996314	-0.0394233
RNAseq	Whole Blood	Pre-vaccination	gene9709 (HERPUD1)	0.00101801	6.79802	0.0395572	0.968571	0.996314	0.0394011
RNAseq	Whole Blood	Pre-vaccination	gene284751 (LINC01270)	-0.00542711	3.54384	-0.0394855	0.968624	0.996314	-0.0393336
RNAseq	Whole Blood	Pre-vaccination	gene64864 (RFX7)	0.00127536	5.17567	0.0390197	0.968995	0.996314	0.0388691
RNAseq	Whole Blood	Pre-vaccination	gene441108 (IRF1-AS1)	0.00247522	4.23422	0.0389927	0.969014	0.996314	0.0388446
RNAseq	Whole Blood	Pre-vaccination	gene4519 (CYTB)	0.00195835	11.5209	0.0387966	0.969174	0.996314	0.0386448
RNAseq	Whole Blood	Pre-vaccination	gene79657 (RPAP3)	-0.00130434	5.32378	-0.0386976	0.969258	0.996314	-0.0385391
RNAseq	Whole Blood	Pre-vaccination	gene540 (ATP7B)	0.00305638	1.49595	0.0384797	0.969422	0.996314	0.0383337
RNAseq	Whole Blood	Pre-vaccination	gene10098 (TSPAN5)	-0.00471577	5.40355	-0.0384829	0.969434	0.996314	-0.0383177
RNAseq	Whole Blood	Pre-vaccination	gene10159 (ATP6AP2)	0.00106605	6.94844	0.0384312	0.969468	0.996314	0.0382761
RNAseq	Whole Blood	Pre-vaccination	gene55437 (STRADB)	0.00685816	7.04603	0.0383163	0.969567	0.996314	0.0381509
RNAseq	Whole Blood	Pre-vaccination	gene646450 (ARIH2OS)	-0.00216066	1.11902	-0.0382062	0.969626	0.996314	-0.0380775
RNAseq	Whole Blood	Pre-vaccination	gene64778 (FNDC3B)	-0.00156654	6.5123	-0.0381378	0.969699	0.996314	-0.0379862
RNAseq	Whole Blood	Pre-vaccination	gene11020 (IFT27)	0.0015511	3.13356	0.038109	0.96972	0.996314	0.0379593
RNAseq	Whole Blood	Pre-vaccination	gene1200 (TPP1)	-0.00132985	8.67189	-0.0380821	0.969741	0.996314	-0.0379336
RNAseq	Whole Blood	Pre-vaccination	gene4900 (NRGN)	-0.00378157	9.09822	-0.0380142	0.969804	0.996314	-0.0378538
RNAseq	Whole Blood	Pre-vaccination	gene1471 (CST3)	-0.00285595	8.71744	-0.0379026	0.969889	0.996314	-0.0377471
RNAseq	Whole Blood	Pre-vaccination	gene5412 (UBL3)	0.000839723	5.91085	0.0378386	0.969938	0.996314	0.0376856
RNAseq	Whole Blood	Pre-vaccination	gene85453 (TSPYL5)	0.00363578	1.72084	0.0377228	0.970029	0.996314	0.037572
RNAseq	Whole Blood	Pre-vaccination	gene7391 (USF1)	0.00124448	7.05546	0.0375521	0.970162	0.996314	0.0374048
RNAseq	Whole Blood	Pre-vaccination	gene222255 (ATXN7L1)	0.00117881	5.22451	0.0374241	0.970268	0.996314	0.0372723
RNAseq	Whole Blood	Pre-vaccination	gene54726 (OTUD4)	-0.000931559	5.74723	-0.0372898	0.970358	0.996314	-0.0371594
RNAseq	Whole Blood	Pre-vaccination	gene51761 (ATP8A2)	-0.00404337	1.3534	-0.0372214	0.970426	0.996314	-0.0370735
RNAseq	Whole Blood	Pre-vaccination	gene352961 (HCG26)	-0.0199052	-0.914115	-0.0371212	0.9705	0.996314	-0.0369813
RNAseq	Whole Blood	Pre-vaccination	gene84376 (HOOK3)	-0.000965858	6.1961	-0.0369611	0.970631	0.996314	-0.0368173
RNAseq	Whole Blood	Pre-vaccination	gene54442 (KCTD5)	0.00100512	5.60444	0.0368958	0.97069	0.996314	0.0367427
RNAseq	Whole Blood	Pre-vaccination	gene116151 (FAM210B)	-0.00519746	7.97075	-0.0368405	0.970741	0.996314	-0.0366791
RNAseq	Whole Blood	Pre-vaccination	gene8850 (KAT2B)	-0.00207146	6.70465	-0.0367126	0.970832	0.996314	-0.036565
RNAseq	Whole Blood	Pre-vaccination	gene3815 (KIT)	-0.00340082	2.24674	-0.0366587	0.970884	0.996314	-0.0364994
RNAseq	Whole Blood	Pre-vaccination	gene90 (ACVR1)	0.00142139	4.23988	0.0360668	0.971339	0.996484	0.035929
RNAseq	Whole Blood	Pre-vaccination	gene65250 (CPLANE1)	0.00157693	3.69925	0.0359972	0.971409	0.996484	0.0358406
RNAseq	Whole Blood	Pre-vaccination	gene84223 (IQCG)	-0.00172553	2.6842	-0.0359664	0.97142	0.996484	-0.0358271
RNAseq	Whole Blood	Pre-vaccination	gene5829 (PXN)	0.000689525	9.59891	0.0358919	0.971482	0.996484	0.0357492
RNAseq	Whole Blood	Pre-vaccination	gene154810 (AMOTL1)	0.00346643	1.63449	0.0352652	0.971987	0.996809	0.0351166
RNAseq	Whole Blood	Pre-vaccination	gene873 (CBR1)	-0.00180267	4.65301	-0.0351402	0.972081	0.996809	-0.0349987
RNAseq	Whole Blood	Pre-vaccination	gene9897 (WASHC5)	-0.000892689	5.62788	-0.0350778	0.972124	0.996809	-0.0349439
RNAseq	Whole Blood	Pre-vaccination	gene1019 (CDK4)	-0.000695392	4.70766	-0.0347027	0.972365	0.996944	-0.0346428
RNAseq	Whole Blood	Pre-vaccination	gene5901 (RAN)	-0.000736468	6.795	-0.0342993	0.97275	0.99721	-0.03416
RNAseq	Whole Blood	Pre-vaccination	gene94015 (TTYH2)	0.00165069	5.36646	0.0341745	0.97284	0.99721	0.034046
RNAseq	Whole Blood	Pre-vaccination	gene728927 (ZNF736)	0.00178892	4.38176	0.0339335	0.973041	0.997245	0.033795
RNAseq	Whole Blood	Pre-vaccination	gene94039 (ZNF101)	0.0013201	6.13865	0.0336654	0.973255	0.997245	0.0335262
RNAseq	Whole Blood	Pre-vaccination	gene57699 (CPNE5)	0.00270202	4.86633	0.033299	0.973538	0.997245	0.033171
RNAseq	Whole Blood	Pre-vaccination	gene790 (CAD)	-0.00105427	5.93658	-0.0330645	0.973736	0.997245	-0.0329224
RNAseq	Whole Blood	Pre-vaccination	gene23037 (PDZD2)	0.00404101	0.70229	0.0330528	0.973739	0.997245	0.0329187
RNAseq	Whole Blood	Pre-vaccination	gene28991 (COMMD5)	0.00100066	4.49563	0.0330447	0.973747	0.997245	0.0329097
RNAseq	Whole Blood	Pre-vaccination	gene9604 (RNF14)	-0.00109284	4.88537	-0.0328988	0.973864	0.997245	-0.032762
RNAseq	Whole Blood	Pre-vaccination	gene80232 (WDR26)	0.000950756	7.96809	0.0329007	0.973868	0.997245	0.0327574
RNAseq	Whole Blood	Pre-vaccination	gene56910 (STARD7)	-0.00083427	6.95921	-0.0326848	0.974028	0.997245	-0.0325564
RNAseq	Whole Blood	Pre-vaccination	gene1984 (EIF5A)	0.000899439	7.70935	0.0324777	0.974192	0.997245	0.0323509
RNAseq	Whole Blood	Pre-vaccination	gene728609 (SDHAP3)	0.00211354	2.38046	0.032428	0.974234	0.997245	0.0322981
RNAseq	Whole Blood	Pre-vaccination	gene9877 (ZC3H11A)	0.000534926	7.94957	0.0324288	0.974238	0.997245	0.032294
RNAseq	Whole Blood	Pre-vaccination	gene4179 (CD46)	-0.000872032	8.17121	-0.0322086	0.974414	0.997245	-0.0320734
RNAseq	Whole Blood	Pre-vaccination	gene64928 (MRPL14)	0.00108015	3.55616	0.0321362	0.974466	0.997245	0.032007
RNAseq	Whole Blood	Pre-vaccination	gene90784 (NA)	0.00260381	3.51262	0.0320989	0.9745	0.997245	0.0319655
RNAseq	Whole Blood	Pre-vaccination	gene79777 (ACBD4)	0.00120804	4.0845	0.0318351	0.974713	0.997269	0.0316983
RNAseq	Whole Blood	Pre-vaccination	gene28919 (IGKV2-30)	-0.00513392	2.33966	-0.0316978	0.974813	0.997269	-0.0315723
RNAseq	Whole Blood	Pre-vaccination	gene1198 (CLK3)	-0.000517361	6.85551	-0.0313118	0.97512	0.997269	-0.0311871
RNAseq	Whole Blood	Pre-vaccination	gene2526 (FUT4)	-0.00110916	4.33707	-0.0312833	0.975139	0.997269	-0.031164
RNAseq	Whole Blood	Pre-vaccination	gene100289678 (ZNF783)	-0.0010825	5.02505	-0.0311789	0.975235	0.997269	-0.0310439
RNAseq	Whole Blood	Pre-vaccination	gene9712 (USP6NL)	0.00153499	3.84323	0.0311099	0.975277	0.997269	0.0309904
RNAseq	Whole Blood	Pre-vaccination	gene340206 (TREML3P)	-0.00731199	2.64061	-0.0311055	0.975281	0.997269	-0.030986
RNAseq	Whole Blood	Pre-vaccination	gene84798 (C19orf48)	-0.00124191	3.53806	-0.0306645	0.975635	0.997292	-0.0305422
RNAseq	Whole Blood	Pre-vaccination	gene256021 (LINC01619)	0.0022983	1.37977	0.0306574	0.97564	0.997292	0.0305349
RNAseq	Whole Blood	Pre-vaccination	gene5872 (RAB13)	-0.00235981	2.63626	-0.0305592	0.975717	0.997292	-0.0304386
RNAseq	Whole Blood	Pre-vaccination	gene151313 (FAHD2B)	0.00191881	1.82341	0.0304977	0.975817	0.997292	0.0303139
RNAseq	Whole Blood	Pre-vaccination	gene55246 (CCDC25)	0.00109634	4.51376	0.0303202	0.975906	0.997292	0.0302023
RNAseq	Whole Blood	Pre-vaccination	gene3385 (ICAM3)	-0.000926506	9.92412	-0.0301484	0.976039	0.997292	-0.0300352
RNAseq	Whole Blood	Pre-vaccination	gene4708 (NDUFB2)	-0.00102629	4.83326	-0.0301297	0.976061	0.997292	-0.0300074
RNAseq	Whole Blood	Pre-vaccination	gene91754 (NEK9)	-0.000658885	6.94088	-0.0299277	0.976225	0.997348	-0.0298025
RNAseq	Whole Blood	Pre-vaccination	gene5394 (EXOSC10)	0.000638096	6.22407	0.0295926	0.976492	0.99751	0.0294678
RNAseq	Whole Blood	Pre-vaccination	gene949 (SCARB1)	-0.0023962	3.75405	-0.0292073	0.976794	0.99765	-0.0290888
RNAseq	Whole Blood	Pre-vaccination	gene414 (ARSD)	-0.00159026	5.20047	-0.0291387	0.976845	0.99765	-0.0290243
RNAseq	Whole Blood	Pre-vaccination	gene100133331 (LOC100133331)	0.00307584	4.20572	0.028882	0.977057	0.99772	0.028759
RNAseq	Whole Blood	Pre-vaccination	gene283267 (LINC00294)	0.00186488	4.03478	0.0287799	0.97713	0.99772	0.0286669
RNAseq	Whole Blood	Pre-vaccination	gene219654 (ZCCHC24)	-0.00210795	3.49851	-0.0282764	0.97753	0.997862	-0.0281657
RNAseq	Whole Blood	Pre-vaccination	gene81573 (ANKRD13C)	0.0006734	4.38608	0.028183	0.977618	0.997862	0.0280556
RNAseq	Whole Blood	Pre-vaccination	gene5373 (PMM2)	-0.00154954	4.77488	-0.0281083	0.97766	0.997862	-0.0280029
RNAseq	Whole Blood	Pre-vaccination	gene28691 (TRAV2)	0.00216736	1.15942	0.0275406	0.978118	0.997862	0.027428
RNAseq	Whole Blood	Pre-vaccination	gene10014 (HDAC5)	-0.000683245	7.21659	-0.0275062	0.978147	0.997862	-0.0273917
RNAseq	Whole Blood	Pre-vaccination	gene162972 (ZNF550)	-0.00124888	3.75437	-0.027475	0.978183	0.997862	-0.0273475
RNAseq	Whole Blood	Pre-vaccination	gene10871 (CD300C)	0.00247397	4.84306	0.0272074	0.978381	0.997862	0.0270987
RNAseq	Whole Blood	Pre-vaccination	gene1859 (DYRK1A)	0.000427149	7.09396	0.0271874	0.978403	0.997862	0.0270713
RNAseq	Whole Blood	Pre-vaccination	gene55257 (MRGBP)	0.000737636	4.29056	0.0271643	0.978413	0.997862	0.0270584
RNAseq	Whole Blood	Pre-vaccination	gene100526833 (SEPT5-GP1BB)	-0.00285959	7.26744	-0.0271289	0.978445	0.997862	-0.0270191
RNAseq	Whole Blood	Pre-vaccination	gene28448 (IGHV3-15)	-0.00393752	1.98217	-0.0270074	0.978539	0.997862	-0.0269007
RNAseq	Whole Blood	Pre-vaccination	gene81553 (FAM49A)	-0.000794968	6.79369	-0.0267598	0.978738	0.997862	-0.0266508
RNAseq	Whole Blood	Pre-vaccination	gene84923 (FAM104A)	-0.00228582	6.68946	-0.0266907	0.978795	0.997862	-0.0265801
RNAseq	Whole Blood	Pre-vaccination	gene9976 (CLEC2B)	0.00174943	5.82303	0.0264508	0.978978	0.997862	0.0263498
RNAseq	Whole Blood	Pre-vaccination	gene64097 (EPB41L4A)	-0.00434073	1.52263	-0.0263148	0.979092	0.997862	-0.0262078
RNAseq	Whole Blood	Pre-vaccination	gene387590 (TPTEP1)	0.0032342	4.25911	0.0262884	0.97911	0.997862	0.0261842
RNAseq	Whole Blood	Pre-vaccination	gene401399 (PRRT4)	-0.00393438	0.0022489	-0.0261032	0.979245	0.997862	-0.0260149
RNAseq	Whole Blood	Pre-vaccination	gene84236 (RHBDD1)	-0.000741627	4.86251	-0.0259959	0.979344	0.997862	-0.0258909
RNAseq	Whole Blood	Pre-vaccination	gene8880 (FUBP1)	0.00047174	6.7492	0.0256333	0.979626	0.997862	0.0255384
RNAseq	Whole Blood	Pre-vaccination	gene28671 (TRAV13-1)	-0.00261945	3.03286	-0.0255255	0.979714	0.997862	-0.025427
RNAseq	Whole Blood	Pre-vaccination	gene5822 (PWP2)	0.00772705	1.35473	0.0254197	0.979798	0.997862	0.025322
RNAseq	Whole Blood	Pre-vaccination	gene84628 (NTNG2)	0.00180572	5.95525	0.0253893	0.979824	0.997862	0.0252895
RNAseq	Whole Blood	Pre-vaccination	gene8563 (THOC5)	-0.000659724	6.02556	-0.0252657	0.97992	0.997862	-0.0251687
RNAseq	Whole Blood	Pre-vaccination	gene57568 (SIPA1L2)	0.00190917	5.26767	0.0252422	0.97994	0.997862	0.0251438
RNAseq	Whole Blood	Pre-vaccination	gene4800 (NFYA)	-0.000660078	6.02282	-0.0251987	0.979986	0.997862	-0.025086
RNAseq	Whole Blood	Pre-vaccination	gene25851 (TECPR1)	-0.000696159	7.29376	-0.0250584	0.980087	0.997862	-0.0249594
RNAseq	Whole Blood	Pre-vaccination	gene29086 (BABAM1)	0.00108534	6.33913	0.0244828	0.980547	0.998119	0.0243837
RNAseq	Whole Blood	Pre-vaccination	gene4641 (MYO1C)	0.00111999	4.83892	0.0244518	0.980568	0.998119	0.0243566
RNAseq	Whole Blood	Pre-vaccination	gene28672 (TRAV12-3)	-0.00187122	2.59674	-0.0242482	0.980732	0.998119	-0.0241508
RNAseq	Whole Blood	Pre-vaccination	gene100507495 (SDCBP2-AS1)	-0.00196603	1.81566	-0.0241894	0.980774	0.998119	-0.0240987
RNAseq	Whole Blood	Pre-vaccination	gene199786 (NIBAN3)	0.00262527	5.86775	0.0239161	0.980997	0.99815	0.0238196
RNAseq	Whole Blood	Pre-vaccination	gene84649 (DGAT2)	-0.00104238	7.22768	-0.0238811	0.981021	0.99815	-0.0237887
RNAseq	Whole Blood	Pre-vaccination	gene8321 (FZD1)	0.00176305	4.04842	0.0234333	0.981379	0.998211	0.0233404
RNAseq	Whole Blood	Pre-vaccination	gene4249 (MGAT5)	-0.000771527	6.88818	-0.0234319	0.981381	0.998211	-0.0233374
RNAseq	Whole Blood	Pre-vaccination	gene252884 (ZNF396)	-0.00237438	1.52082	-0.0231528	0.981602	0.998211	-0.0230605
RNAseq	Whole Blood	Pre-vaccination	gene527 (ATP6V0C)	-0.00128718	8.81224	-0.023007	0.981725	0.998211	-0.0229058
RNAseq	Whole Blood	Pre-vaccination	gene29842 (TFCP2L1)	0.00616109	0.80548	0.0229218	0.981785	0.998211	0.0228314
RNAseq	Whole Blood	Pre-vaccination	gene8743 (TNFSF10)	0.001314	7.77668	0.0228731	0.981823	0.998211	0.0227834
RNAseq	Whole Blood	Pre-vaccination	gene1213 (CLTC)	-0.000543359	8.12164	-0.0228542	0.98184	0.998211	-0.0227618
RNAseq	Whole Blood	Pre-vaccination	gene79971 (WLS)	-0.00392357	5.84446	-0.0225597	0.982073	0.998338	-0.0224702
RNAseq	Whole Blood	Pre-vaccination	gene55230 (USP40)	0.000897018	4.21766	0.0221399	0.98241	0.998396	0.0220475
RNAseq	Whole Blood	Pre-vaccination	gene51187 (RSL24D1)	0.000669922	5.40786	0.0220268	0.982495	0.998396	0.0219416
RNAseq	Whole Blood	Pre-vaccination	gene55748 (CNDP2)	0.000851026	7.1208	0.0219239	0.982577	0.998396	0.0218387
RNAseq	Whole Blood	Pre-vaccination	gene259307 (IL4I1)	-0.000807383	4.28614	-0.0218146	0.982659	0.998396	-0.0217354
RNAseq	Whole Blood	Pre-vaccination	gene286144 (TRIQK)	0.000791024	3.56374	0.0217104	0.982745	0.998396	0.0216282
RNAseq	Whole Blood	Pre-vaccination	gene79869 (CPSF7)	-0.000684033	7.48608	-0.0214907	0.982923	0.998396	-0.0214048
RNAseq	Whole Blood	Pre-vaccination	gene1066 (CES1)	-0.00500488	4.4806	-0.0214798	0.982945	0.998396	-0.0213772
RNAseq	Whole Blood	Pre-vaccination	gene23770 (FKBP8)	0.00248941	11.4283	0.0214023	0.982997	0.998396	0.0213114
RNAseq	Whole Blood	Pre-vaccination	gene79760 (GEMIN7)	0.00084819	3.94003	0.0205898	0.983635	0.998563	0.0205114
RNAseq	Whole Blood	Pre-vaccination	gene10244 (RABEPK)	0.000752981	4.09859	0.0205278	0.983686	0.998563	0.0204484
RNAseq	Whole Blood	Pre-vaccination	gene8460 (TPST1)	0.00272036	3.52835	0.0202131	0.983936	0.998563	0.0201348
RNAseq	Whole Blood	Pre-vaccination	gene57003 (CCDC47)	0.000386593	6.02591	0.0199193	0.984174	0.998563	0.0198364
RNAseq	Whole Blood	Pre-vaccination	gene134957 (STXBP5)	-0.000629197	6.15162	-0.0198872	0.98419	0.998563	-0.0198162
RNAseq	Whole Blood	Pre-vaccination	gene51301 (GCNT4)	-0.00155206	2.65872	-0.0197086	0.984345	0.998563	-0.0196223
RNAseq	Whole Blood	Pre-vaccination	gene55061 (SUSD4)	0.00261513	1.78126	0.019694	0.98435	0.998563	0.0196156
RNAseq	Whole Blood	Pre-vaccination	gene27074 (LAMP3)	0.00310674	1.46451	0.019677	0.984361	0.998563	0.0196019
RNAseq	Whole Blood	Pre-vaccination	gene23633 (KPNA6)	-0.00038432	6.65606	-0.0194957	0.984505	0.998563	-0.0194219
RNAseq	Whole Blood	Pre-vaccination	gene11142 (PKIG)	0.00158289	3.25354	0.019468	0.984527	0.998563	0.0193944
RNAseq	Whole Blood	Pre-vaccination	gene4809 (SNU13)	0.000433667	6.06715	0.0193534	0.984622	0.998563	0.0192744
RNAseq	Whole Blood	Pre-vaccination	gene85462 (FHDC1)	0.00151413	2.92193	0.0192281	0.984716	0.998563	0.0191567
RNAseq	Whole Blood	Pre-vaccination	gene90273 (CEACAM21)	-0.00175942	3.65274	-0.0189712	0.984925	0.998563	-0.0188945
RNAseq	Whole Blood	Pre-vaccination	gene93035 (PKHD1L1)	0.00218804	2.6267	0.0188347	0.985036	0.998563	0.0187563
RNAseq	Whole Blood	Pre-vaccination	gene25934 (NIPSNAP3A)	-0.00103718	3.20112	-0.0186598	0.98517	0.998563	-0.0185882
RNAseq	Whole Blood	Pre-vaccination	gene27 (ABL2)	0.000654952	4.93881	0.0185489	0.985266	0.998563	0.0184678
RNAseq	Whole Blood	Pre-vaccination	gene10771 (ZMYND11)	0.000427909	5.60445	0.0181867	0.985555	0.998563	0.0181045
RNAseq	Whole Blood	Pre-vaccination	gene23500 (DAAM2)	-0.00469096	2.84491	-0.0180557	0.985656	0.998563	-0.0179781
RNAseq	Whole Blood	Pre-vaccination	gene974 (CD79B)	0.00171403	5.97549	0.0180293	0.985673	0.998563	0.0179576
RNAseq	Whole Blood	Pre-vaccination	gene9917 (FAM20B)	-0.000545434	5.35703	-0.0179355	0.985752	0.998563	-0.0178581
RNAseq	Whole Blood	Pre-vaccination	gene56894 (AGPAT3)	-0.00060083	6.9324	-0.0177011	0.985931	0.998563	-0.0176333
RNAseq	Whole Blood	Pre-vaccination	gene23175 (LPIN1)	-0.00068093	5.94267	-0.0176313	0.98599	0.998563	-0.0175601
RNAseq	Whole Blood	Pre-vaccination	gene339005 (WHAMMP3)	0.00133225	3.06936	0.0175968	0.986021	0.998563	0.0175209
RNAseq	Whole Blood	Pre-vaccination	gene112398 (EGLN2)	-0.000599247	7.8685	-0.0175772	0.98603	0.998563	-0.0175097
RNAseq	Whole Blood	Pre-vaccination	gene599 (BCL2L2)	-0.000750487	3.59455	-0.0175373	0.98606	0.998563	-0.0174715
RNAseq	Whole Blood	Pre-vaccination	gene9805 (SCRN1)	-0.00115102	5.45711	-0.0172588	0.986285	0.998563	-0.0171901
RNAseq	Whole Blood	Pre-vaccination	gene5341 (PLEK)	0.000673336	8.59859	0.0171109	0.9864	0.998563	0.0170455
RNAseq	Whole Blood	Pre-vaccination	gene24144 (TFIP11)	-0.00073663	6.20395	-0.0169295	0.986546	0.998563	-0.0168626
RNAseq	Whole Blood	Pre-vaccination	gene7486 (WRN)	-0.00056423	3.62122	-0.0165594	0.986845	0.998563	-0.016488
RNAseq	Whole Blood	Pre-vaccination	gene84932 (RAB2B)	-0.000655485	4.68161	-0.0162957	0.987052	0.998563	-0.0162285
RNAseq	Whole Blood	Pre-vaccination	gene220001 (VWCE)	0.00308473	3.77103	0.0159859	0.987297	0.998563	0.0159213
RNAseq	Whole Blood	Pre-vaccination	gene64224 (HERPUD2)	0.000371661	6.52687	0.0156731	0.987544	0.998563	0.0156116
RNAseq	Whole Blood	Pre-vaccination	gene81929 (SEH1L)	-0.000533832	4.26918	-0.0156714	0.987548	0.998563	-0.0156067
RNAseq	Whole Blood	Pre-vaccination	gene54861 (SNRK)	-0.000450999	7.65378	-0.015641	0.987572	0.998563	-0.0155774
RNAseq	Whole Blood	Pre-vaccination	gene116988 (AGAP3)	-0.000785293	5.34234	-0.0155556	0.987637	0.998563	-0.0154957
RNAseq	Whole Blood	Pre-vaccination	gene388325 (SCIMP)	-0.000951977	6.39061	-0.0154582	0.987715	0.998563	-0.0153975
RNAseq	Whole Blood	Pre-vaccination	gene4215 (MAP3K3)	-0.000338244	8.0773	-0.0151133	0.98799	0.998563	-0.0150526
RNAseq	Whole Blood	Pre-vaccination	gene9416 (DDX23)	-0.000246712	7.36873	-0.0149706	0.988109	0.998563	-0.0149032
RNAseq	Whole Blood	Pre-vaccination	gene83888 (FGFBP2)	0.00234607	6.53213	0.0149388	0.988127	0.998563	0.0148806
RNAseq	Whole Blood	Pre-vaccination	gene83479 (DDX59)	-0.000496231	4.88722	-0.0149151	0.988147	0.998563	-0.0148561
RNAseq	Whole Blood	Pre-vaccination	gene66035 (SLC2A11)	0.000972122	1.99569	0.0147621	0.988271	0.998563	0.0147013
RNAseq	Whole Blood	Pre-vaccination	gene153241 (CEP120)	0.000293036	5.2919	0.0147549	0.98828	0.998563	0.0146898
RNAseq	Whole Blood	Pre-vaccination	gene83985 (SPNS1)	-0.000665867	5.94055	-0.0143892	0.988565	0.998563	-0.0143322
RNAseq	Whole Blood	Pre-vaccination	gene5885 (RAD21)	-0.000276982	7.82925	-0.0142916	0.988645	0.998563	-0.0142324
RNAseq	Whole Blood	Pre-vaccination	gene22897 (CEP164)	-0.000346186	5.78385	-0.0142518	0.988674	0.998563	-0.0141958
RNAseq	Whole Blood	Pre-vaccination	gene100529207 (RAD51L3-RFFL)	0.000373052	6.80046	0.0140912	0.9888	0.998563	0.0140377
RNAseq	Whole Blood	Pre-vaccination	gene200576 (PIKFYVE)	-0.000315574	6.53078	-0.0135943	0.989196	0.998563	-0.0135406
RNAseq	Whole Blood	Pre-vaccination	gene8131 (NPRL3)	0.00164882	7.59988	0.0134324	0.989325	0.998563	0.0133789
RNAseq	Whole Blood	Pre-vaccination	gene162 (AP1B1)	-0.000429455	7.34041	-0.0133262	0.989409	0.998563	-0.0132745
RNAseq	Whole Blood	Pre-vaccination	gene23399 (CTDNEP1)	-0.000214531	7.55796	-0.0133085	0.989424	0.998563	-0.0132551
RNAseq	Whole Blood	Pre-vaccination	gene94120 (SYTL3)	-0.000804629	6.08156	-0.0130268	0.989648	0.998563	-0.0129749
RNAseq	Whole Blood	Pre-vaccination	gene102724316 (SVIL-AS1)	-0.000660017	3.35861	-0.0128472	0.989789	0.998563	-0.0127975
RNAseq	Whole Blood	Pre-vaccination	gene10318 (TNIP1)	0.000485315	8.82772	0.0127828	0.989844	0.998563	0.0127295
RNAseq	Whole Blood	Pre-vaccination	gene54997 (TESC)	-0.00168445	6.74686	-0.0126108	0.98998	0.998563	-0.0125582
RNAseq	Whole Blood	Pre-vaccination	gene2683 (B4GALT1)	0.000379884	7.60995	0.0122895	0.990233	0.998563	0.0122412
RNAseq	Whole Blood	Pre-vaccination	gene51257 (MARCHF2)	-0.0006869	6.75823	-0.0122207	0.990295	0.998563	-0.0121638
RNAseq	Whole Blood	Pre-vaccination	gene6886 (TAL1)	0.00106272	5.15312	0.0122044	0.990307	0.998563	0.0121485
RNAseq	Whole Blood	Pre-vaccination	gene23177 (CEP68)	0.000496386	5.01339	0.0121514	0.990344	0.998563	0.0121024
RNAseq	Whole Blood	Pre-vaccination	gene81671 (VMP1)	-0.000402081	8.77019	-0.0120934	0.990388	0.998563	-0.0120473
RNAseq	Whole Blood	Pre-vaccination	gene79158 (GNPTAB)	0.000605602	6.5537	0.0120559	0.990418	0.998563	0.0120096
RNAseq	Whole Blood	Pre-vaccination	gene90649 (ZNF486)	-0.000810866	3.94762	-0.0118556	0.990576	0.998563	-0.0118109
RNAseq	Whole Blood	Pre-vaccination	gene10100 (TSPAN2)	-0.000967224	4.57976	-0.0117783	0.990638	0.998563	-0.0117333
RNAseq	Whole Blood	Pre-vaccination	gene5859 (QARS1)	0.0003173	7.23474	0.0117357	0.990676	0.998563	0.0116866
RNAseq	Whole Blood	Pre-vaccination	gene10589 (DRAP1)	-0.000480084	6.96565	-0.0115914	0.990789	0.998563	-0.0115449
RNAseq	Whole Blood	Pre-vaccination	gene6526 (SLC5A3)	-0.000456941	5.39053	-0.0115055	0.990858	0.998563	-0.0114586
RNAseq	Whole Blood	Pre-vaccination	gene7266 (DNAJC7)	0.000319584	6.37135	0.0113834	0.990955	0.998563	0.0113369
RNAseq	Whole Blood	Pre-vaccination	gene199746 (U2AF1L4)	-0.000747037	4.79088	-0.0112778	0.991038	0.998563	-0.0112329
RNAseq	Whole Blood	Pre-vaccination	gene56924 (PAK6)	-0.00147483	1.01989	-0.0112619	0.991051	0.998563	-0.0112164
RNAseq	Whole Blood	Pre-vaccination	gene55661 (DDX27)	-0.000281912	6.30448	-0.0112196	0.991087	0.998563	-0.0111716
RNAseq	Whole Blood	Pre-vaccination	gene4191 (MDH2)	0.000282163	6.88835	0.0111958	0.991104	0.998563	0.0111501
RNAseq	Whole Blood	Pre-vaccination	gene57449 (PLEKHG5)	-0.000990118	3.2492	-0.0111453	0.991144	0.998563	-0.0110997
RNAseq	Whole Blood	Pre-vaccination	gene56005 (MYDGF)	0.000415213	5.20898	0.0111381	0.991151	0.998563	0.0110914
RNAseq	Whole Blood	Pre-vaccination	gene28655 (TRAV27)	-0.00113586	1.2897	-0.0108086	0.991407	0.998563	-0.0107693
RNAseq	Whole Blood	Pre-vaccination	gene375341 (C3orf62)	-0.000364249	5.46921	-0.0107352	0.991468	0.998563	-0.0106934
RNAseq	Whole Blood	Pre-vaccination	gene4983 (OPHN1)	0.00115672	1.27562	0.0106571	0.991536	0.998563	0.0106087
RNAseq	Whole Blood	Pre-vaccination	gene10423 (CDIPT)	0.000223543	6.72075	0.010587	0.991587	0.998563	0.0105445
RNAseq	Whole Blood	Pre-vaccination	gene284110 (GSDMA)	-0.00306825	-0.485	-0.0104292	0.99171	0.998563	-0.0103897
RNAseq	Whole Blood	Pre-vaccination	gene28801 (IGLV3-13)	-0.00393717	-0.66658	-0.01024	0.991863	0.998563	-0.0101981
RNAseq	Whole Blood	Pre-vaccination	gene25943 (C20orf194)	-0.000476259	4.22062	-0.0100462	0.992016	0.998563	-0.0100069
RNAseq	Whole Blood	Pre-vaccination	gene6238 (RRBP1)	-0.00033748	6.84867	-0.0100364	0.992025	0.998563	-0.00999515
RNAseq	Whole Blood	Pre-vaccination	gene8027 (STAM)	0.000283507	4.50064	0.00985585	0.992167	0.998563	0.00981742
RNAseq	Whole Blood	Pre-vaccination	gene1500 (CTNND1)	-0.000551346	5.70239	-0.00983126	0.992187	0.998563	-0.00979266
RNAseq	Whole Blood	Pre-vaccination	gene23118 (TAB2)	-0.000238633	7.66057	-0.00977623	0.992233	0.998563	-0.00973451
RNAseq	Whole Blood	Pre-vaccination	gene114790 (STK11IP)	-0.000275154	5.49395	-0.00972481	0.992272	0.998563	-0.0096854
RNAseq	Whole Blood	Pre-vaccination	gene100129550 (LINC02035)	-0.000420702	4.91654	-0.00926627	0.992637	0.998742	-0.0092279
RNAseq	Whole Blood	Pre-vaccination	gene8425 (LTBP4)	0.000521534	5.83939	0.0088104	0.992999	0.998742	0.00877421
RNAseq	Whole Blood	Pre-vaccination	gene8302 (KLRC4)	-0.00114188	3.2508	-0.0086148	0.993154	0.998742	-0.00858026
RNAseq	Whole Blood	Pre-vaccination	gene55744 (COA1)	-0.000433387	4.85327	-0.00852794	0.993222	0.998742	-0.00849492
RNAseq	Whole Blood	Pre-vaccination	gene1209 (CLPTM1)	-0.000130749	6.92313	-0.00816083	0.993515	0.998742	-0.00812722
RNAseq	Whole Blood	Pre-vaccination	gene11244 (ZHX1)	-0.00020863	4.50382	-0.00809519	0.993568	0.998742	-0.00806078
RNAseq	Whole Blood	Pre-vaccination	gene23303 (KIF13B)	-0.000287557	6.06301	-0.00802015	0.993626	0.998742	-0.00798881
RNAseq	Whole Blood	Pre-vaccination	gene8451 (CUL4A)	-0.000181317	6.517	-0.00798551	0.993654	0.998742	-0.00795317
RNAseq	Whole Blood	Pre-vaccination	gene51201 (ZDHHC2)	0.000556784	4.97297	0.00773069	0.993856	0.998742	0.00770066
RNAseq	Whole Blood	Pre-vaccination	gene51112 (TRAPPC12)	0.000163395	5.73104	0.00764518	0.993925	0.998742	0.00761429
RNAseq	Whole Blood	Pre-vaccination	gene58477 (SRPRB)	-0.00020305	4.74937	-0.007602	0.993959	0.998742	-0.00757157
RNAseq	Whole Blood	Pre-vaccination	gene4668 (NAGA)	-0.000469049	6.68347	-0.00759808	0.993962	0.998742	-0.00756785
RNAseq	Whole Blood	Pre-vaccination	gene54682 (MANSC1)	-0.000409836	5.69534	-0.00747796	0.994057	0.998742	-0.00744815
RNAseq	Whole Blood	Pre-vaccination	gene79080 (CCDC86)	0.000302374	3.75845	0.0073979	0.994122	0.998742	0.00736742
RNAseq	Whole Blood	Pre-vaccination	gene5450 (POU2AF1)	0.000784952	4.92794	0.00727724	0.994217	0.998742	0.00724808
RNAseq	Whole Blood	Pre-vaccination	gene100129083 (LOC100129083)	0.00086279	1.66693	0.00710107	0.994356	0.998742	0.00707395
RNAseq	Whole Blood	Pre-vaccination	gene8263 (F8A1)	0.000576495	4.31138	0.00686632	0.994543	0.998742	0.00683946
RNAseq	Whole Blood	Pre-vaccination	gene84707 (BEX2)	-0.000446206	2.95941	-0.00678325	0.994611	0.998742	-0.00675366
RNAseq	Whole Blood	Pre-vaccination	gene6730 (SRP68)	0.000155499	5.98875	0.00671883	0.994659	0.998742	0.00669435
RNAseq	Whole Blood	Pre-vaccination	gene706 (TSPO)	0.000314741	7.33193	0.00668858	0.994686	0.998742	0.00666023
RNAseq	Whole Blood	Pre-vaccination	gene9266 (CYTH2)	-0.000225447	5.97967	-0.00663425	0.994728	0.998742	-0.0066071
RNAseq	Whole Blood	Pre-vaccination	gene80223 (RAB11FIP1)	0.000220767	9.05336	0.00647224	0.994856	0.998744	0.00644652
RNAseq	Whole Blood	Pre-vaccination	gene84247 (RTL6)	0.000325531	5.08309	0.00628772	0.995003	0.998744	0.00626326
RNAseq	Whole Blood	Pre-vaccination	gene57198 (ATP8B2)	0.000245919	7.63893	0.00622295	0.995056	0.998744	0.00619676
RNAseq	Whole Blood	Pre-vaccination	gene439996 (IFIT1B)	0.000979077	3.93426	0.00597764	0.995251	0.998831	0.00595226
RNAseq	Whole Blood	Pre-vaccination	gene5782 (PTPN12)	-0.000287418	7.44384	-0.00577596	0.995411	0.998882	-0.00575184
RNAseq	Whole Blood	Pre-vaccination	gene168455 (CCDC71L)	-0.00033915	4.61857	-0.0055318	0.995603	0.998966	-0.00551052
RNAseq	Whole Blood	Pre-vaccination	gene6678 (SPARC)	-0.000583158	7.50017	-0.00539442	0.995714	0.998966	-0.00537212
RNAseq	Whole Blood	Pre-vaccination	gene246175 (CNOT6L)	0.000153345	6.79043	0.00526077	0.99582	0.998966	0.00523905
RNAseq	Whole Blood	Pre-vaccination	gene5150 (PDE7A)	0.000215816	6.90338	0.00483939	0.996155	0.999194	0.00481916
RNAseq	Whole Blood	Pre-vaccination	gene51114 (ZDHHC9)	-0.00020975	2.2297	-0.00468865	0.996274	0.999204	-0.00466952
RNAseq	Whole Blood	Pre-vaccination	gene10942 (PRSS21)	0.00113212	0.811665	0.00416364	0.996692	0.999472	0.00414628
RNAseq	Whole Blood	Pre-vaccination	gene101928548 (LOC101928548)	0.000474979	0.864511	0.00407758	0.996759	0.999472	0.0040625
RNAseq	Whole Blood	Pre-vaccination	gene85302 (FBF1)	0.000150837	3.90993	0.00341661	0.997286	0.99958	0.0034021
RNAseq	Whole Blood	Pre-vaccination	gene2623 (GATA1)	0.000372964	4.52842	0.00334186	0.997345	0.99958	0.00332716
RNAseq	Whole Blood	Pre-vaccination	gene729678 (LINC00847)	-0.000151011	4.49011	-0.00330936	0.99737	0.99958	-0.003296
RNAseq	Whole Blood	Pre-vaccination	gene55346 (TCP11L1)	-0.000193069	4.02879	-0.00326382	0.997406	0.99958	-0.00325108
RNAseq	Whole Blood	Pre-vaccination	gene5721 (PSME2)	-0.000195692	6.8902	-0.00314476	0.997501	0.99958	-0.00313266
RNAseq	Whole Blood	Pre-vaccination	gene26127 (FGFR1OP2)	-0.000132832	5.96315	-0.00312548	0.997517	0.99958	-0.00311157
RNAseq	Whole Blood	Pre-vaccination	gene151888 (BTLA)	-0.000232209	4.15126	-0.00283361	0.997749	0.999703	-0.00282182
RNAseq	Whole Blood	Pre-vaccination	gene26038 (CHD5)	-0.000591802	-0.412423	-0.00262045	0.997917	0.999724	-0.00261062
RNAseq	Whole Blood	Pre-vaccination	gene57544 (TXNDC16)	-9.6953e-05	3.0792	-0.00246391	0.998042	0.999724	-0.0024543
RNAseq	Whole Blood	Pre-vaccination	gene1727 (CYB5R3)	-6.97825e-05	7.33809	-0.00233514	0.998144	0.999724	-0.00232575
RNAseq	Whole Blood	Pre-vaccination	gene79989 (TTC26)	-0.000277869	1.25589	-0.00215267	0.99829	0.999724	-0.00214357
RNAseq	Whole Blood	Pre-vaccination	gene5743 (PTGS2)	0.000104315	4.77674	0.00178845	0.998579	0.999724	0.00178092
RNAseq	Whole Blood	Pre-vaccination	gene284021 (MILR1)	0.000145366	4.32161	0.00178762	0.998579	0.999724	0.00178078
RNAseq	Whole Blood	Pre-vaccination	gene23495 (TNFRSF13B)	0.000236503	1.5625	0.00146404	0.998836	0.999724	0.00145824
RNAseq	Whole Blood	Pre-vaccination	gene2812 (GP1BB)	-0.000159529	6.70162	-0.00134699	0.99893	0.999724	-0.00134157
RNAseq	Whole Blood	Pre-vaccination	gene101929767 (LOC101929767)	7.86921e-05	1.38555	0.00121728	0.999033	0.999724	0.00121218
RNAseq	Whole Blood	Pre-vaccination	gene10131 (TRAP1)	-5.37418e-05	5.23478	-0.00120071	0.999046	0.999724	-0.00119574
RNAseq	Whole Blood	Pre-vaccination	gene55959 (SULF2)	-7.05325e-05	8.44401	-0.000999835	0.999205	0.999724	-0.000995976
RNAseq	Whole Blood	Pre-vaccination	gene10376 (TUBA1B)	2.86325e-05	7.79669	0.000995484	0.999209	0.999724	0.000991516
RNAseq	Whole Blood	Pre-vaccination	gene55196 (RESF1)	3.90322e-05	9.59371	0.000992342	0.999212	0.999724	0.000988194
RNAseq	Whole Blood	Pre-vaccination	gene1718 (DHCR24)	9.74226e-05	3.41651	0.000893675	0.99929	0.999724	0.000890144
RNAseq	Whole Blood	Pre-vaccination	gene28906 (IGKV6-21)	0.000152045	-0.234795	0.000645746	0.999487	0.999812	0.000643436
RNAseq	Whole Blood	Pre-vaccination	gene10787 (NCKAP1)	-2.90772e-05	2.32676	-0.000314805	0.99975	0.999964	-0.000313518
RNAseq	Whole Blood	Pre-vaccination	gene29993 (PACSIN1)	1.7989e-05	3.30506	0.000181977	0.999855	0.999964	0.000181259
RNAseq	Whole Blood	Pre-vaccination	gene5660 (PSAP)	4.26664e-07	11.6444	1.02807e-05	0.999992	0.999992	1.02376e-05
RNAseq	Whole Blood	Day -7	gene5996 (RGS1)	0.56097	0.993355	4.25266	7.39765e-05	0.645674	3.96312
RNAseq	Whole Blood	Day -7	gene9368 (SLC9A3R1)	0.105003	8.68172	3.78641	0.000350365	0.645674	3.5749
RNAseq	Whole Blood	Day -7	gene144108 (SPTY2D1)	0.0936849	5.6573	3.74494	0.000393265	0.645674	3.54456
RNAseq	Whole Blood	Day -7	gene28601 (TRBV6-6)	-0.502221	1.07411	-3.66719	0.00051524	0.645674	-3.47271
RNAseq	Whole Blood	Day -7	gene83879 (CDCA7)	0.409687	1.34204	3.6276	0.000578458	0.645674	3.44152
RNAseq	Whole Blood	Day -7	gene6165 (RPL35A)	-0.12291	8.53409	-3.61582	0.000596233	0.645674	-3.43332
RNAseq	Whole Blood	Day -7	gene7170 (TPM3)	0.066133	9.41044	3.6122	0.000614972	0.645674	3.42492
RNAseq	Whole Blood	Day -7	gene5861 (RAB1A)	0.0872203	6.60243	3.58845	0.000650552	0.645674	3.40961
RNAseq	Whole Blood	Day -7	gene2733 (GLE1)	0.0696248	6.16862	3.56204	0.000711449	0.645674	3.38513
RNAseq	Whole Blood	Day -7	gene92906 (HNRNPLL)	0.151503	4.60213	3.51384	0.000832054	0.645674	3.34191
RNAseq	Whole Blood	Day -7	gene84293 (PRXL2A)	-0.255715	2.10459	-3.53713	0.000837388	0.645674	-3.34013
RNAseq	Whole Blood	Day -7	gene83862 (TMEM120A)	0.137579	5.7176	3.5149	0.000856986	0.645674	3.3337
RNAseq	Whole Blood	Day -7	gene285533 (RNF175)	-0.568494	0.577253	-3.44876	0.00101831	0.645674	-3.28542
RNAseq	Whole Blood	Day -7	gene79712 (GTDC1)	0.15461	4.3998	3.39267	0.00120532	0.645674	3.23762
RNAseq	Whole Blood	Day -7	gene7169 (TPM2)	-0.310947	4.06026	-3.39012	0.00123506	0.645674	-3.23066
RNAseq	Whole Blood	Day -7	gene6161 (RPL32)	-0.13016	9.50641	-3.34383	0.00139495	0.645674	-3.19569
RNAseq	Whole Blood	Day -7	gene6169 (RPL38)	-0.124716	8.52668	-3.3358	0.00142959	0.645674	-3.18861
RNAseq	Whole Blood	Day -7	gene7423 (VEGFB)	-0.112003	4.75493	-3.31488	0.00153024	0.645674	-3.16889
RNAseq	Whole Blood	Day -7	gene4907 (NT5E)	-0.366614	3.77788	-3.31808	0.00153481	0.645674	-3.16802
RNAseq	Whole Blood	Day -7	gene2235 (FECH)	-0.402889	5.65032	-3.31291	0.00155394	0.645674	-3.16442
RNAseq	Whole Blood	Day -7	gene79682 (CENPU)	0.455797	0.888079	3.30226	0.00158319	0.645674	3.15899
RNAseq	Whole Blood	Day -7	gene126006 (PCP2)	0.276133	2.4586	3.29848	0.00160401	0.645674	3.15518
RNAseq	Whole Blood	Day -7	gene53831 (GPR84)	0.398823	1.15655	3.30147	0.00161296	0.645674	3.15355
RNAseq	Whole Blood	Day -7	gene6158 (RPL28)	-0.14562	10.2196	-3.28744	0.00170059	0.65239	-3.13808
RNAseq	Whole Blood	Day -7	gene9781 (RNF144A)	-0.153128	5.21291	-3.25258	0.00185188	0.670641	-3.11301
RNAseq	Whole Blood	Day -7	gene84817 (TXNDC17)	0.129402	3.7402	3.23434	0.00195652	0.670641	3.09675
RNAseq	Whole Blood	Day -7	gene6767 (ST13)	-0.134214	7.75808	-3.23017	0.00200967	0.670641	-3.0888
RNAseq	Whole Blood	Day -7	gene400961 (PAIP2B)	-0.212883	2.96039	-3.2223	0.00203953	0.670641	-3.08441
RNAseq	Whole Blood	Day -7	gene170691 (ADAMTS17)	-0.304832	1.27766	-3.18446	0.00227137	0.692169	-3.05224
RNAseq	Whole Blood	Day -7	gene5925 (RB1)	0.0918554	5.40882	3.17628	0.00233056	0.692169	3.04451
RNAseq	Whole Blood	Day -7	gene643837 (LINC01128)	-0.144715	3.68124	-3.17491	0.00235248	0.692169	-3.0417
RNAseq	Whole Blood	Day -7	gene157285 (PRAG1)	-0.162037	5.4108	-3.16747	0.00240572	0.692169	-3.03496
RNAseq	Whole Blood	Day -7	gene2035 (EPB41)	-0.135249	9.18616	-3.1452	0.00255563	0.702507	-3.01668
RNAseq	Whole Blood	Day -7	gene84953 (MICALCL)	-0.276944	3.68377	-3.14425	0.00261542	0.702507	-3.00966
RNAseq	Whole Blood	Day -7	gene23189 (KANK1)	-0.430563	3.07828	-3.12941	0.00267055	0.702507	-3.00332
RNAseq	Whole Blood	Day -7	gene1535 (CYBA)	0.0974587	9.34489	3.1095	0.00285699	0.730674	2.98272
RNAseq	Whole Blood	Day -7	gene55120 (FANCL)	0.319311	1.33856	3.0931	0.00295991	0.736537	2.97187
RNAseq	Whole Blood	Day -7	gene3835 (KIF22)	0.0796025	5.33127	3.08316	0.00306804	0.740143	2.96084
RNAseq	Whole Blood	Day -7	gene9751 (SNPH)	-0.240027	4.06305	-3.06477	0.00325858	0.740143	-2.94223
RNAseq	Whole Blood	Day -7	gene4086 (SMAD1)	0.334673	1.94637	3.05115	0.00335159	0.740143	2.9335
RNAseq	Whole Blood	Day -7	gene7533 (YWHAH)	0.121247	6.65926	3.04434	0.00343069	0.740143	2.92626
RNAseq	Whole Blood	Day -7	gene160851 (DGKH)	0.152687	3.12211	3.03738	0.00350198	0.740143	2.91985
RNAseq	Whole Blood	Day -7	gene2678 (GGT1)	0.25129	4.52057	3.03699	0.00350842	0.740143	2.91928
RNAseq	Whole Blood	Day -7	gene91624 (NEXN)	0.337203	3.94224	3.02774	0.00362032	0.740143	2.90948
RNAseq	Whole Blood	Day -7	gene6729 (SRP54)	0.0610128	5.7104	3.02458	0.00363491	0.740143	2.90822
RNAseq	Whole Blood	Day -7	gene6135 (RPL11)	-0.106838	10.3132	-3.01996	0.0036979	0.740143	-2.90284
RNAseq	Whole Blood	Day -7	gene349565 (NMNAT3)	-0.323013	1.33833	-2.99426	0.00395394	0.747135	-2.88181
RNAseq	Whole Blood	Day -7	gene127829 (ARL8A)	0.066831	6.3626	2.98583	0.00403387	0.747135	2.8755
RNAseq	Whole Blood	Day -7	gene81876 (RAB1B)	0.0504168	8.26062	2.97631	0.00413476	0.747135	2.86769
RNAseq	Whole Blood	Day -7	gene10093 (ARPC4)	0.0640098	8.38909	2.97091	0.00423143	0.747135	2.86037
RNAseq	Whole Blood	Day -7	gene105376114 (LOC105376114)	-0.551295	-0.201291	-2.97021	0.00423377	0.747135	-2.8602
RNAseq	Whole Blood	Day -7	gene7326 (UBE2G1)	0.0668778	5.84518	2.96264	0.00429902	0.747135	2.85534
RNAseq	Whole Blood	Day -7	gene9700 (ESPL1)	0.439078	0.59786	2.96274	0.00431734	0.747135	2.85399
RNAseq	Whole Blood	Day -7	gene9937 (DCLRE1A)	0.160032	2.99889	2.95073	0.00444693	0.747135	2.84459
RNAseq	Whole Blood	Day -7	gene440482 (ANKRD20A5P)	0.374478	0.938175	2.94722	0.00449153	0.747135	2.8414
RNAseq	Whole Blood	Day -7	gene55432 (YOD1)	-0.205519	4.75907	-2.94703	0.00458416	0.747135	-2.83489
RNAseq	Whole Blood	Day -7	gene100128420 (LINC00892)	0.32487	0.870746	2.93438	0.00465786	0.747135	2.82979
RNAseq	Whole Blood	Day -7	gene9817 (KEAP1)	0.0918828	5.57956	2.92806	0.0047734	0.747135	2.82194
RNAseq	Whole Blood	Day -7	gene3298 (HSF2)	-0.152685	3.48169	-2.92478	0.0048322	0.747135	-2.81801
RNAseq	Whole Blood	Day -7	gene2113 (ETS1)	-0.0975206	9.74665	-2.91157	0.00502769	0.747135	-2.80525
RNAseq	Whole Blood	Day -7	gene100131067 (CKMT2-AS1)	-0.223397	2.42808	-2.90563	0.00505143	0.747135	-2.80374
RNAseq	Whole Blood	Day -7	gene2628 (GATM)	-0.424548	1.18367	-2.90611	0.00512771	0.747135	-2.7989
RNAseq	Whole Blood	Day -7	gene23262 (PPIP5K2)	0.130065	5.494	2.89979	0.00513501	0.747135	2.79844
RNAseq	Whole Blood	Day -7	gene57162 (PELI1)	-0.100109	7.39338	-2.87763	0.00546675	0.747135	-2.77816
RNAseq	Whole Blood	Day -7	gene726 (CAPN5)	-0.256002	3.63977	-2.87839	0.00548752	0.747135	-2.77693
RNAseq	Whole Blood	Day -7	gene64895 (PAPOLG)	0.0674536	5.41915	2.87625	0.00555399	0.747135	2.77301
RNAseq	Whole Blood	Day -7	gene10970 (CKAP4)	0.165197	6.88966	2.87043	0.00564691	0.747135	2.76761
RNAseq	Whole Blood	Day -7	gene26147 (PHF19)	0.0799013	5.65883	2.84891	0.00595913	0.747135	2.75002
RNAseq	Whole Blood	Day -7	gene284013 (VMO1)	0.684434	0.46549	2.84576	0.00600118	0.747135	2.74772
RNAseq	Whole Blood	Day -7	gene29985 (SLC39A3)	0.114184	4.52828	2.84164	0.00608606	0.747135	2.74311
RNAseq	Whole Blood	Day -7	gene26994 (RNF11)	-0.155948	6.5347	-2.83571	0.00617434	0.747135	-2.73838
RNAseq	Whole Blood	Day -7	gene57463 (AMIGO1)	-0.163786	4.68476	-2.82788	0.00632149	0.747135	-2.73062
RNAseq	Whole Blood	Day -7	gene1820 (ARID3A)	0.0897173	6.17475	2.82392	0.00636628	0.747135	2.72829
RNAseq	Whole Blood	Day -7	gene79027 (ZNF655)	0.0565458	6.75112	2.82207	0.00637622	0.747135	2.72778
RNAseq	Whole Blood	Day -7	gene105371932 (LOC105371932)	-0.217013	1.72096	-2.81138	0.00656708	0.747135	-2.71804
RNAseq	Whole Blood	Day -7	gene152789 (JAKMIP1)	0.366788	3.26771	2.8104	0.00661097	0.747135	2.71583
RNAseq	Whole Blood	Day -7	gene9070 (ASH2L)	0.0731679	5.96732	2.80515	0.00668087	0.747135	2.71235
RNAseq	Whole Blood	Day -7	gene80019 (UBTD1)	0.138565	3.96619	2.80392	0.00671302	0.747135	2.71076
RNAseq	Whole Blood	Day -7	gene90231 (KIAA2013)	0.0875902	6.93409	2.80444	0.00672234	0.747135	2.71029
RNAseq	Whole Blood	Day -7	gene100500847 (MIR3615)	0.125421	5.06755	2.80434	0.00676054	0.747135	2.70842
RNAseq	Whole Blood	Day -7	gene5251 (PHEX)	-0.377602	0.75358	-2.79655	0.00705825	0.747135	-2.69408
RNAseq	Whole Blood	Day -7	gene84640 (USP38)	0.0774149	5.3463	2.78615	0.00709568	0.747135	2.69232
RNAseq	Whole Blood	Day -7	gene399512 (SLC25A35)	0.145498	3.22556	2.78552	0.00710862	0.747135	2.69171
RNAseq	Whole Blood	Day -7	gene6144 (RPL21)	-0.126266	9.52659	-2.78369	0.00712486	0.747135	-2.69095
RNAseq	Whole Blood	Day -7	gene6143 (RPL19)	-0.0952404	10.4714	-2.7774	0.00729788	0.747135	-2.68294
RNAseq	Whole Blood	Day -7	gene7171 (TPM4)	0.115676	8.46381	2.77481	0.00731089	0.747135	2.68234
RNAseq	Whole Blood	Day -7	gene5886 (RAD23A)	-0.146105	6.9212	-2.76903	0.00744169	0.747135	-2.6764
RNAseq	Whole Blood	Day -7	gene391267 (ANKRD20A11P)	1.14006	-1.27514	2.76628	0.00747259	0.747135	2.67502
RNAseq	Whole Blood	Day -7	gene5723 (PSPH)	-0.325312	1.79297	-2.76148	0.00755699	0.747135	-2.67125
RNAseq	Whole Blood	Day -7	gene83483 (PLVAP)	-0.431162	3.64503	-2.75931	0.00764416	0.747135	-2.6674
RNAseq	Whole Blood	Day -7	gene285848 (PNPLA1)	0.238103	3.29159	2.75633	0.00769616	0.747135	2.66512
RNAseq	Whole Blood	Day -7	gene6194 (RPS6)	-0.121732	10.4126	-2.75539	0.00771027	0.747135	-2.6645
RNAseq	Whole Blood	Day -7	gene6230 (RPS25)	-0.118236	9.40106	-2.75438	0.00772686	0.747135	-2.66378
RNAseq	Whole Blood	Day -7	gene26149 (ZNF658)	-0.222285	1.34088	-2.74949	0.00777963	0.747135	-2.66149
RNAseq	Whole Blood	Day -7	gene28984 (RGCC)	-0.17993	5.00216	-2.75004	0.00779401	0.747135	-2.66087
RNAseq	Whole Blood	Day -7	gene23167 (EFR3A)	0.0946684	6.23058	2.74658	0.00793337	0.747135	2.65489
RNAseq	Whole Blood	Day -7	gene84441 (MAML2)	-0.120155	6.18457	-2.74284	0.00798695	0.747135	-2.65262
RNAseq	Whole Blood	Day -7	gene6125 (RPL5)	-0.106876	9.55556	-2.72802	0.00824592	0.747135	-2.64183
RNAseq	Whole Blood	Day -7	gene441951 (ZFAS1)	-0.0937284	6.08247	-2.72338	0.00837846	0.747135	-2.63643
RNAseq	Whole Blood	Day -7	gene51429 (SNX9)	-0.123156	5.09498	-2.71887	0.00851678	0.747135	-2.63087
RNAseq	Whole Blood	Day -7	gene55240 (STEAP3)	-0.320613	2.59498	-2.70755	0.00883644	0.747135	-2.61832
RNAseq	Whole Blood	Day -7	gene5499 (PPP1CA)	0.054923	8.0286	2.70491	0.0088494	0.747135	2.61782
RNAseq	Whole Blood	Day -7	gene581 (BAX)	0.0883563	5.91014	2.693	0.00912663	0.747135	2.60727
RNAseq	Whole Blood	Day -7	gene829 (CAPZA1)	0.0775672	8.28061	2.69112	0.00920616	0.747135	2.6043
RNAseq	Whole Blood	Day -7	gene6156 (RPL30)	-0.0895436	9.77089	-2.68815	0.00926828	0.747135	-2.602
RNAseq	Whole Blood	Day -7	gene101928150 (LINC02648)	-0.289641	2.47264	-2.67874	0.00945967	0.747135	-2.59498
RNAseq	Whole Blood	Day -7	gene26230 (TIAM2)	0.352877	2.78671	2.67452	0.00956794	0.747135	2.59107
RNAseq	Whole Blood	Day -7	gene1345 (COX6C)	-0.131331	5.2898	-2.66686	0.00973257	0.747135	-2.58519
RNAseq	Whole Blood	Day -7	gene10044 (SH2D3C)	0.0995828	7.75462	2.66712	0.00980517	0.747135	2.58263
RNAseq	Whole Blood	Day -7	gene65123 (INTS3)	-0.0679967	6.37327	-2.66047	0.00994775	0.747135	-2.57764
RNAseq	Whole Blood	Day -7	gene6181 (RPLP2)	-0.118216	10.0382	-2.66044	0.00998044	0.747135	-2.57651
RNAseq	Whole Blood	Day -7	gene402415 (XKRX)	-0.325957	1.55745	-2.655	0.0100305	0.747135	-2.57478
RNAseq	Whole Blood	Day -7	gene10672 (GNA13)	0.0767882	7.29364	2.6491	0.0102112	0.747135	2.56859
RNAseq	Whole Blood	Day -7	gene7915 (ALDH5A1)	-0.200089	4.73625	-2.64616	0.0103332	0.747135	-2.56448
RNAseq	Whole Blood	Day -7	gene26297 (SERGEF)	-0.104916	3.57649	-2.6441	0.0103919	0.747135	-2.56251
RNAseq	Whole Blood	Day -7	gene51592 (TRIM33)	0.0701019	6.45893	2.63374	0.0106126	0.747135	2.5552
RNAseq	Whole Blood	Day -7	gene6940 (ZNF354A)	0.214265	4.33673	2.63359	0.0107053	0.747135	2.55217
RNAseq	Whole Blood	Day -7	gene9367 (RAB9A)	0.0765722	4.22788	2.63281	0.0107262	0.747135	2.5515
RNAseq	Whole Blood	Day -7	gene11224 (RPL35)	-0.126383	7.74027	-2.62685	0.0108078	0.747135	-2.54885
RNAseq	Whole Blood	Day -7	gene57124 (CD248)	-0.389586	2.77516	-2.66059	0.0108233	0.747135	-2.54835
RNAseq	Whole Blood	Day -7	gene257106 (ARHGAP30)	0.0387613	9.8242	2.62459	0.0109447	0.747135	2.54446
RNAseq	Whole Blood	Day -7	gene118433 (RPL23AP7)	-0.438903	2.67081	-2.6168	0.0111459	0.747135	-2.53809
RNAseq	Whole Blood	Day -7	gene9429 (ABCG2)	-0.533467	0.171162	-2.62162	0.011167	0.747135	-2.53743
RNAseq	Whole Blood	Day -7	gene28988 (DBNL)	0.0623978	8.25105	2.61657	0.0111917	0.747135	2.53666
RNAseq	Whole Blood	Day -7	gene5585 (PKN1)	0.0768516	8.32602	2.61373	0.0112309	0.747135	2.53543
RNAseq	Whole Blood	Day -7	gene4666 (NACA)	-0.0883775	9.31779	-2.61218	0.0112342	0.747135	-2.53533
RNAseq	Whole Blood	Day -7	gene6817 (SULT1A1)	0.377702	6.25874	2.61007	0.011297	0.747135	2.53338
RNAseq	Whole Blood	Day -7	gene116984 (ARAP2)	0.143332	5.95407	2.60645	0.0114642	0.747135	2.52822
RNAseq	Whole Blood	Day -7	gene1072 (CFL1)	0.0628482	9.9628	2.60896	0.011473	0.747135	2.52795
RNAseq	Whole Blood	Day -7	gene58473 (PLEKHB1)	-0.150923	4.63681	-2.60453	0.0115526	0.747135	-2.52552
RNAseq	Whole Blood	Day -7	gene101927221 (UBR5-AS1)	0.162814	3.35479	2.59828	0.0116961	0.747135	2.52118
RNAseq	Whole Blood	Day -7	gene100529097 (RPL36A-HNRNPH2)	-0.0574322	9.05228	-2.5967	0.0117362	0.747135	-2.51998
RNAseq	Whole Blood	Day -7	gene114915 (EPB41L4A-AS1)	-0.12603	3.73228	-2.59331	0.0118053	0.747135	-2.51791
RNAseq	Whole Blood	Day -7	gene6173 (RPL36A)	-0.0929191	8.52828	-2.59329	0.0118059	0.747135	-2.51789
RNAseq	Whole Blood	Day -7	gene101927851 (LOC101927851)	0.210662	1.92851	2.5928	0.0118703	0.747135	2.51598
RNAseq	Whole Blood	Day -7	gene1939 (EIF2D)	-0.0805537	5.29847	-2.59118	0.0118713	0.747135	-2.51595
RNAseq	Whole Blood	Day -7	gene29028 (ATAD2)	0.107101	4.11539	2.59038	0.0119848	0.747135	2.51259
RNAseq	Whole Blood	Day -7	gene8662 (EIF3B)	-0.0744369	7.25344	-2.58911	0.0120332	0.747135	-2.51117
RNAseq	Whole Blood	Day -7	gene26191 (PTPN22)	0.133508	5.53287	2.58788	0.0120797	0.747135	2.50981
RNAseq	Whole Blood	Day -7	gene25893 (TRIM58)	-0.416689	8.2894	-2.5853	0.0121225	0.747135	-2.50856
RNAseq	Whole Blood	Day -7	gene90390 (MED30)	-0.0850576	3.92843	-2.58287	0.0121981	0.747135	-2.50636
RNAseq	Whole Blood	Day -7	gene83706 (FERMT3)	0.0931805	8.67506	2.58235	0.0122012	0.747135	2.50627
RNAseq	Whole Blood	Day -7	gene170463 (SSBP4)	0.14851	6.42712	2.58066	0.0122414	0.747135	2.50511
RNAseq	Whole Blood	Day -7	gene140564 (APOBEC3D)	0.114289	5.07202	2.57797	0.0122968	0.747135	2.50351
RNAseq	Whole Blood	Day -7	gene2309 (FOXO3)	-0.130888	7.45642	-2.57606	0.0124387	0.747135	-2.49945
RNAseq	Whole Blood	Day -7	gene64151 (NCAPG)	0.364652	0.256448	2.5753	0.0124724	0.747135	2.49849
RNAseq	Whole Blood	Day -7	gene54549 (SDK2)	-0.346396	3.7244	-2.56806	0.0126712	0.747135	-2.49288
RNAseq	Whole Blood	Day -7	gene54440 (SASH3)	0.0510473	8.76839	2.56647	0.0127418	0.747135	2.49091
RNAseq	Whole Blood	Day -7	gene1757 (SARDH)	-0.311671	2.43436	-2.5606	0.0128579	0.747135	-2.48768
RNAseq	Whole Blood	Day -7	gene3047 (HBG1)	-1.21821	-0.633097	-2.56066	0.0129532	0.747135	-2.48505
RNAseq	Whole Blood	Day -7	gene6202 (RPS8)	-0.101377	9.60961	-2.55662	0.0129917	0.747135	-2.484
RNAseq	Whole Blood	Day -7	gene50944 (SHANK1)	-0.469913	0.177344	-2.55995	0.0130639	0.747135	-2.48202
RNAseq	Whole Blood	Day -7	gene100526693 (ARPC4-TTLL3)	0.0422695	7.81785	2.55267	0.0131717	0.747135	2.47909
RNAseq	Whole Blood	Day -7	gene1107 (CHD3)	-0.0917958	8.75439	-2.55285	0.0132252	0.747135	-2.47765
RNAseq	Whole Blood	Day -7	gene170371 (TMEM273)	-0.25985	5.22245	-2.55142	0.013234	0.747135	-2.47741
RNAseq	Whole Blood	Day -7	gene84287 (ZDHHC16)	-0.0858506	4.13476	-2.5412	0.0135576	0.747135	-2.46878
RNAseq	Whole Blood	Day -7	gene4566 (TRNK)	0.29022	6.09081	2.54192	0.0135827	0.747135	2.46811
RNAseq	Whole Blood	Day -7	gene57787 (MARK4)	0.124375	5.7523	2.53827	0.013714	0.747135	2.46467
RNAseq	Whole Blood	Day -7	gene7791 (ZYX)	0.113782	10.1742	2.53609	0.0137634	0.747135	2.46338
RNAseq	Whole Blood	Day -7	gene57447 (NDRG2)	-0.141876	3.79773	-2.53526	0.0138894	0.747135	-2.46011
RNAseq	Whole Blood	Day -7	gene54055 (CYP4F29P)	1.02427	1.5218	2.53524	0.0139503	0.747135	2.45854
RNAseq	Whole Blood	Day -7	gene9856 (KIAA0319)	-0.23778	2.67688	-2.5294	0.0140056	0.747135	-2.45712
RNAseq	Whole Blood	Day -7	gene6232 (RPS27)	-0.101829	10.6082	-2.5267	0.0141449	0.747135	-2.45356
RNAseq	Whole Blood	Day -7	gene1510 (CTSE)	-0.588492	0.477911	-2.52532	0.0141516	0.747135	-2.45339
RNAseq	Whole Blood	Day -7	gene162466 (PHOSPHO1)	-0.238426	8.58035	-2.52181	0.0143173	0.747135	-2.4492
RNAseq	Whole Blood	Day -7	gene3145 (HMBS)	-0.204497	3.79209	-2.51639	0.0144859	0.747135	-2.44498
RNAseq	Whole Blood	Day -7	gene57139 (RGL3)	0.367895	1.67865	2.51996	0.0144941	0.747135	2.44478
RNAseq	Whole Blood	Day -7	gene10643 (IGF2BP3)	0.295226	1.55447	2.51504	0.0145772	0.747135	2.44272
RNAseq	Whole Blood	Day -7	gene9749 (PHACTR2)	0.118795	5.29283	2.51296	0.0146231	0.747135	2.44158
RNAseq	Whole Blood	Day -7	gene4068 (SH2D1A)	0.162653	5.29994	2.51414	0.0146268	0.747135	2.44149
RNAseq	Whole Blood	Day -7	gene11024 (LILRA1)	-0.142926	5.79689	-2.51533	0.0146289	0.747135	-2.44144
RNAseq	Whole Blood	Day -7	gene4118 (MAL)	-0.233557	5.39208	-2.51264	0.0146785	0.747135	-2.44021
RNAseq	Whole Blood	Day -7	gene5338 (PLD2)	0.14513	4.96669	2.51042	0.0147162	0.747135	2.43929
RNAseq	Whole Blood	Day -7	gene79180 (EFHD2)	0.0787024	9.93121	2.50396	0.014954	0.747135	2.43349
RNAseq	Whole Blood	Day -7	gene6208 (RPS14)	-0.12726	8.89663	-2.50036	0.0150539	0.747135	-2.43108
RNAseq	Whole Blood	Day -7	gene5887 (RAD23B)	0.0482676	6.89362	2.49997	0.0150545	0.747135	2.43107
RNAseq	Whole Blood	Day -7	gene22880 (MORC2)	-0.0820032	5.96109	-2.49836	0.0151393	0.747135	-2.42903
RNAseq	Whole Blood	Day -7	gene25902 (MTHFD1L)	0.178416	2.23896	2.49837	0.0151424	0.747135	2.42895
RNAseq	Whole Blood	Day -7	gene9806 (SPOCK2)	-0.0930775	9.27269	-2.49923	0.0151663	0.747135	-2.42838
RNAseq	Whole Blood	Day -7	gene89894 (TMEM116)	0.153566	3.01907	2.49854	0.0151749	0.747135	2.42818
RNAseq	Whole Blood	Day -7	gene10768 (AHCYL1)	0.0579391	6.57991	2.49462	0.0152826	0.747135	2.42561
RNAseq	Whole Blood	Day -7	gene4300 (MLLT3)	-0.129488	4.43949	-2.4945	0.0153392	0.747135	-2.42427
RNAseq	Whole Blood	Day -7	gene5226 (PGD)	0.0896472	8.72383	2.49435	0.015347	0.747135	2.42408
RNAseq	Whole Blood	Day -7	gene322 (APBB1)	-0.152589	5.64679	-2.49433	0.0153526	0.747135	-2.42395
RNAseq	Whole Blood	Day -7	gene57157 (PHTF2)	0.103189	4.57751	2.4878	0.0155394	0.747135	2.41956
RNAseq	Whole Blood	Day -7	gene100527943 (TGIF2-RAB5IF)	0.0859491	6.45949	2.48719	0.0156059	0.747135	2.418
RNAseq	Whole Blood	Day -7	gene11067 (DEPP1)	0.720343	-0.93918	2.48677	0.0156334	0.747135	2.41736
RNAseq	Whole Blood	Day -7	gene8111 (GPR68)	0.202159	4.06328	2.48554	0.0156763	0.747135	2.41637
RNAseq	Whole Blood	Day -7	gene283089 (WDR11-AS1)	0.412771	0.741144	2.4821	0.0157698	0.747135	2.4142
RNAseq	Whole Blood	Day -7	gene8639 (AOC3)	-0.187501	4.28651	-2.48263	0.0158215	0.747135	-2.41301
RNAseq	Whole Blood	Day -7	gene84281 (C2orf88)	0.248539	5.1396	2.47998	0.0159197	0.747135	2.41075
RNAseq	Whole Blood	Day -7	gene5325 (PLAGL1)	0.138712	4.94268	2.47909	0.0159636	0.747135	2.40975
RNAseq	Whole Blood	Day -7	gene23288 (IQCE)	0.143208	5.50881	2.47248	0.0162221	0.747135	2.40388
RNAseq	Whole Blood	Day -7	gene81832 (NETO1)	-0.483639	0.12542	-2.47325	0.0162701	0.747135	-2.4028
RNAseq	Whole Blood	Day -7	gene129685 (TAF8)	-0.0979358	5.70156	-2.46901	0.0163215	0.747135	-2.40165
RNAseq	Whole Blood	Day -7	gene5531 (PPP4C)	0.0649367	7.27368	2.46464	0.0165268	0.747135	2.39707
RNAseq	Whole Blood	Day -7	gene22934 (RPIA)	-0.189479	5.4481	-2.4653	0.0165365	0.747135	-2.39685
RNAseq	Whole Blood	Day -7	gene3955 (LFNG)	0.100604	7.91783	2.46262	0.0166044	0.747135	2.39535
RNAseq	Whole Blood	Day -7	gene4575 (TRNS2)	0.399774	3.06325	2.46074	0.0166769	0.747135	2.39375
RNAseq	Whole Blood	Day -7	gene201633 (TIGIT)	0.253254	5.11152	2.45835	0.0167554	0.747135	2.39203
RNAseq	Whole Blood	Day -7	gene63891 (RNF123)	-0.121493	6.23978	-2.45921	0.0167621	0.747135	-2.39189
RNAseq	Whole Blood	Day -7	gene23327 (NEDD4L)	-0.250405	3.30038	-2.45938	0.0167661	0.747135	-2.3918
RNAseq	Whole Blood	Day -7	gene5873 (RAB27A)	0.0870938	7.17488	2.45736	0.0168025	0.747135	2.391
RNAseq	Whole Blood	Day -7	gene689 (BTF3)	-0.0954319	8.65312	-2.45642	0.0168062	0.747135	-2.39092
RNAseq	Whole Blood	Day -7	gene3652 (IPP)	0.12056	3.05177	2.45716	0.0168428	0.747135	2.39012
RNAseq	Whole Blood	Day -7	gene105371397 (NA)	0.164375	3.91831	2.45511	0.0168566	0.747135	2.38982
RNAseq	Whole Blood	Day -7	gene92 (ACVR2A)	0.14758	3.01933	2.45536	0.0168833	0.747135	2.38924
RNAseq	Whole Blood	Day -7	gene79018 (GID4)	-0.12503	4.74178	-2.45406	0.0169946	0.747135	-2.38682
RNAseq	Whole Blood	Day -7	gene3418 (IDH2)	0.114057	6.26398	2.45064	0.0171178	0.747135	2.38417
RNAseq	Whole Blood	Day -7	gene84957 (RELT)	0.0783837	6.83309	2.44822	0.0172658	0.747135	2.381
RNAseq	Whole Blood	Day -7	gene4211 (MEIS1)	0.28928	3.02683	2.44584	0.0173034	0.747135	2.3802
RNAseq	Whole Blood	Day -7	gene3048 (HBG2)	-1.18173	-0.155723	-2.44863	0.0174247	0.747135	-2.37762
RNAseq	Whole Blood	Day -7	gene6193 (RPS5)	-0.122638	8.23012	-2.44299	0.0175456	0.747135	-2.37507
RNAseq	Whole Blood	Day -7	gene5998 (RGS3)	0.102162	6.68867	2.44093	0.017555	0.747135	2.37487
RNAseq	Whole Blood	Day -7	gene10223 (GPA33)	-0.171997	3.62349	-2.437	0.0177307	0.747135	-2.3712
RNAseq	Whole Blood	Day -7	gene10109 (ARPC2)	0.0563064	9.64059	2.43467	0.0178582	0.747135	2.36855
RNAseq	Whole Blood	Day -7	gene6674 (SPAG1)	-0.22961	2.44361	-2.43224	0.0179049	0.747135	-2.36758
RNAseq	Whole Blood	Day -7	gene154141 (MBOAT1)	0.108042	5.58955	2.43133	0.0179808	0.747135	2.36601
RNAseq	Whole Blood	Day -7	gene23397 (NCAPH)	0.31022	0.9708	2.43063	0.0180334	0.747135	2.36493
RNAseq	Whole Blood	Day -7	gene100130418 (CECR7)	-0.521932	-0.00263022	-2.42967	0.0180364	0.747135	-2.36487
RNAseq	Whole Blood	Day -7	gene6222 (RPS18)	-0.170922	9.52715	-2.42853	0.0181642	0.747135	-2.36225
RNAseq	Whole Blood	Day -7	gene6710 (SPTB)	-0.402219	5.74768	-2.42698	0.018178	0.747135	-2.36197
RNAseq	Whole Blood	Day -7	gene10748 (KLRA1P)	0.38148	0.843731	2.42667	0.0181848	0.747135	2.36183
RNAseq	Whole Blood	Day -7	gene637 (BID)	0.0777196	7.04884	2.42594	0.0182117	0.747135	2.36129
RNAseq	Whole Blood	Day -7	gene55596 (ZCCHC8)	0.0670567	5.23557	2.42388	0.0182584	0.747135	2.36033
RNAseq	Whole Blood	Day -7	gene10099 (TSPAN3)	-0.148984	5.12436	-2.42061	0.0185306	0.754916	-2.35484
RNAseq	Whole Blood	Day -7	gene326624 (RAB37)	0.101138	7.61727	2.41362	0.0188371	0.762148	2.34874
RNAseq	Whole Blood	Day -7	gene284611 (FAM102B)	0.118881	4.48579	2.4089	0.01897	0.762148	2.34612
RNAseq	Whole Blood	Day -7	gene64005 (MYO1G)	0.097479	8.50912	2.40947	0.0189934	0.762148	2.34566
RNAseq	Whole Blood	Day -7	gene11078 (TRIOBP)	0.0951856	7.24685	2.40911	0.0190392	0.762148	2.34476
RNAseq	Whole Blood	Day -7	gene6134 (RPL10)	-0.109217	10.34	-2.40306	0.0193362	0.763119	-2.33899
RNAseq	Whole Blood	Day -7	gene27141 (CIDEB)	0.106584	6.2773	2.40059	0.0194052	0.763119	2.33765
RNAseq	Whole Blood	Day -7	gene79098 (C1orf116)	-0.329006	1.17209	-2.39837	0.0194418	0.763119	-2.33695
RNAseq	Whole Blood	Day -7	gene782 (CACNB1)	0.114317	3.43251	2.3994	0.0194608	0.763119	2.33658
RNAseq	Whole Blood	Day -7	gene5296 (PIK3R2)	-0.100299	5.53315	-2.39963	0.019484	0.763119	-2.33614
RNAseq	Whole Blood	Day -7	gene10677 (AVIL)	-0.197143	5.11951	-2.3976	0.0195663	0.763119	-2.33456
RNAseq	Whole Blood	Day -7	gene6813 (STXBP2)	0.0480498	8.52992	2.39234	0.0197362	0.763119	2.33133
RNAseq	Whole Blood	Day -7	gene28620 (TRBV2)	-0.287898	2.02102	-2.39357	0.0198832	0.763119	-2.32855
RNAseq	Whole Blood	Day -7	gene54899 (PXK)	0.102235	5.9409	2.38986	0.0199187	0.763119	2.32788
RNAseq	Whole Blood	Day -7	gene130367 (SGPP2)	0.245414	1.81289	2.38806	0.0199477	0.763119	2.32733
RNAseq	Whole Blood	Day -7	gene8320 (EOMES)	0.248561	5.43904	2.38649	0.020062	0.763119	2.32519
RNAseq	Whole Blood	Day -7	gene89122 (TRIM4)	-0.0812967	5.65469	-2.38066	0.0203181	0.763119	-2.32042
RNAseq	Whole Blood	Day -7	gene6164 (RPL34)	-0.128439	8.08164	-2.38036	0.0203331	0.763119	-2.32014
RNAseq	Whole Blood	Day -7	gene113246 (C12orf57)	-0.128182	5.19383	-2.38107	0.0204455	0.763119	-2.31807
RNAseq	Whole Blood	Day -7	gene81618 (ITM2C)	-0.158405	5.40858	-2.37807	0.0204495	0.763119	-2.318
RNAseq	Whole Blood	Day -7	gene29803 (REPIN1)	-0.0681886	6.70266	-2.37935	0.0204809	0.763119	-2.31742
RNAseq	Whole Blood	Day -7	gene60468 (BACH2)	-0.178819	6.08321	-2.3784	0.0205528	0.763119	-2.3161
RNAseq	Whole Blood	Day -7	gene164668 (APOBEC3H)	0.330069	1.31229	2.37665	0.0205554	0.763119	2.31605
RNAseq	Whole Blood	Day -7	gene100861548 (PINK1-AS)	0.0810556	4.81485	2.37222	0.0207483	0.765414	2.31253
RNAseq	Whole Blood	Day -7	gene26286 (ARFGAP3)	0.0764937	5.73158	2.36666	0.0210356	0.765414	2.30734
RNAseq	Whole Blood	Day -7	gene928 (CD9)	0.365589	4.8082	2.3672	0.0210747	0.765414	2.30664
RNAseq	Whole Blood	Day -7	gene64744 (SMAP2)	-0.128005	10.0815	-2.36731	0.0210773	0.765414	-2.3066
RNAseq	Whole Blood	Day -7	gene23608 (MKRN1)	-0.211861	9.05166	-2.36345	0.021284	0.765414	-2.30291
RNAseq	Whole Blood	Day -7	gene5870 (RAB6A)	0.0607553	7.02629	2.36376	0.0213001	0.765414	2.30262
RNAseq	Whole Blood	Day -7	gene11163 (NUDT4)	-0.117938	5.23644	-2.36349	0.0213015	0.765414	-2.3026
RNAseq	Whole Blood	Day -7	gene255394 (TCP11L2)	-0.119158	6.21478	-2.36366	0.0213242	0.765414	-2.3022
RNAseq	Whole Blood	Day -7	gene80054 (CEBPA-DT)	0.300159	1.0611	2.36091	0.0214607	0.765414	2.29978
RNAseq	Whole Blood	Day -7	gene3003 (GZMK)	0.305087	5.36484	2.35646	0.0215904	0.765414	2.2975
RNAseq	Whole Blood	Day -7	gene167465 (ZNF366)	-0.250206	2.56885	-2.35971	0.0215996	0.765414	-2.29734
RNAseq	Whole Blood	Day -7	gene140612 (ZFP28)	-0.202638	2.33007	-2.35651	0.021678	0.765414	-2.29596
RNAseq	Whole Blood	Day -7	gene105372267 (LINC01862)	0.530277	-0.524945	2.35484	0.021812	0.765414	2.29363
RNAseq	Whole Blood	Day -7	gene553115 (PEF1)	0.0575362	5.63407	2.35232	0.0218447	0.765414	2.29306
RNAseq	Whole Blood	Day -7	gene152926 (PPM1K)	-0.0993184	5.91799	-2.35016	0.0219641	0.765414	-2.29099
RNAseq	Whole Blood	Day -7	gene27350 (APOBEC3C)	0.120178	6.4154	2.3527	0.0219838	0.765414	2.29065
RNAseq	Whole Blood	Day -7	gene387882 (C12orf75)	0.196983	4.27403	2.35003	0.0220407	0.765414	2.28967
RNAseq	Whole Blood	Day -7	gene8926 (SNURF)	-0.0806428	6.58628	-2.34712	0.0222534	0.765414	-2.28602
RNAseq	Whole Blood	Day -7	gene65005 (MRPL9)	-0.060768	4.97571	-2.34864	0.0222593	0.765414	-2.28591
RNAseq	Whole Blood	Day -7	gene6205 (RPS11)	-0.0930448	10.5106	-2.34567	0.0223096	0.765414	-2.28505
RNAseq	Whole Blood	Day -7	gene4293 (MAP3K9)	-0.16232	3.18367	-2.34411	0.022363	0.765414	-2.28414
RNAseq	Whole Blood	Day -7	gene6638 (SNRPN)	-0.08056	6.58612	-2.34333	0.0224615	0.765938	-2.28247
RNAseq	Whole Blood	Day -7	gene6157 (RPL27A)	-0.0777091	10.0168	-2.33658	0.0226551	0.768978	-2.2792
RNAseq	Whole Blood	Day -7	gene8833 (GMPS)	0.0655274	5.1561	2.33545	0.0227177	0.768978	2.27815
RNAseq	Whole Blood	Day -7	gene57103 (TIGAR)	0.102944	4.19541	2.33414	0.0228866	0.769309	2.27532
RNAseq	Whole Blood	Day -7	gene9902 (MRC2)	-0.345931	3.89894	-2.33193	0.0230075	0.769309	-2.27331
RNAseq	Whole Blood	Day -7	gene64783 (RBM15)	0.0672997	4.83073	2.33162	0.0230505	0.769309	2.2726
RNAseq	Whole Blood	Day -7	gene113791 (PIK3IP1)	-0.145676	7.52074	-2.32851	0.0232141	0.769309	-2.26989
RNAseq	Whole Blood	Day -7	gene1233 (CCR4)	0.236283	4.24959	2.32778	0.0232483	0.769309	2.26933
RNAseq	Whole Blood	Day -7	gene27244 (SESN1)	-0.143508	4.97444	-2.32673	0.0233025	0.769309	-2.26844
RNAseq	Whole Blood	Day -7	gene26118 (WSB1)	0.0887101	7.40483	2.32624	0.0233496	0.769309	2.26767
RNAseq	Whole Blood	Day -7	gene2146 (EZH2)	0.132186	3.22253	2.32562	0.023396	0.769309	2.26691
RNAseq	Whole Blood	Day -7	gene81606 (LBH)	-0.0924512	8.13444	-2.31852	0.0236792	0.771456	-2.26229
RNAseq	Whole Blood	Day -7	gene6875 (TAF4B)	-0.136761	3.29434	-2.31927	0.0236992	0.771456	-2.26197
RNAseq	Whole Blood	Day -7	gene10254 (STAM2)	0.0645928	5.09462	2.31795	0.0237126	0.771456	2.26175
RNAseq	Whole Blood	Day -7	gene7040 (TGFB1)	0.0674316	9.54068	2.3137	0.023981	0.777441	2.25743
RNAseq	Whole Blood	Day -7	gene6009 (RHEB)	0.0790226	4.95924	2.31136	0.0241914	0.780047	2.25408
RNAseq	Whole Blood	Day -7	gene5036 (PA2G4)	-0.0754395	7.07008	-2.30953	0.0242308	0.780047	-2.25345
RNAseq	Whole Blood	Day -7	gene84101 (USP44)	-0.285298	0.888605	-2.31005	0.0244145	0.780575	-2.25054
RNAseq	Whole Blood	Day -7	gene79689 (STEAP4)	0.14659	7.73829	2.30928	0.0244168	0.780575	2.25051
RNAseq	Whole Blood	Day -7	gene343171 (OR2W3)	-0.503571	4.84403	-2.30952	0.0247017	0.783466	-2.24604
RNAseq	Whole Blood	Day -7	gene8409 (UXT)	-0.0807531	4.82829	-2.30105	0.0247095	0.783466	-2.24591
RNAseq	Whole Blood	Day -7	gene8848 (TSC22D1)	0.165545	5.95758	2.3017	0.0247625	0.783466	2.24509
RNAseq	Whole Blood	Day -7	gene26240 (FAM50B)	0.126359	3.51058	2.29601	0.025014	0.785479	2.24119
RNAseq	Whole Blood	Day -7	gene51176 (LEF1)	-0.2031	7.56893	-2.29551	0.0250455	0.785479	-2.2407
RNAseq	Whole Blood	Day -7	gene25839 (COG4)	0.064025	5.6957	2.2969	0.0250937	0.785479	2.23996
RNAseq	Whole Blood	Day -7	gene91351 (DDX60L)	0.182417	7.22063	2.29371	0.0252948	0.785479	2.23687
RNAseq	Whole Blood	Day -7	gene5834 (PYGB)	0.115968	6.72047	2.29335	0.0253378	0.785479	2.23621
RNAseq	Whole Blood	Day -7	gene11151 (CORO1A)	0.0545196	10.7564	2.28934	0.0254216	0.785479	2.23494
RNAseq	Whole Blood	Day -7	gene55969 (RAB5IF)	0.0858483	6.79185	2.2889	0.0254985	0.785479	2.23377
RNAseq	Whole Blood	Day -7	gene3757 (KCNH2)	-0.262165	2.58681	-2.2908	0.0255087	0.785479	-2.23361
RNAseq	Whole Blood	Day -7	gene6217 (RPS16)	-0.0971078	9.37788	-2.28588	0.0257998	0.788071	-2.22921
RNAseq	Whole Blood	Day -7	gene762 (CA4)	0.222662	3.72609	2.28441	0.0258326	0.788071	2.22872
RNAseq	Whole Blood	Day -7	gene4521 (NUDT1)	-0.11085	3.84178	-2.28524	0.0259232	0.788071	-2.22736
RNAseq	Whole Blood	Day -7	gene7292 (TNFSF4)	0.270882	3.16989	2.28127	0.0260096	0.788071	2.22607
RNAseq	Whole Blood	Day -7	gene3689 (ITGB2)	0.101981	11.3528	2.28163	0.0260368	0.788071	2.22566
RNAseq	Whole Blood	Day -7	gene285973 (ATG9B)	-0.19597	3.1703	-2.27714	0.0261832	0.788071	-2.22348
RNAseq	Whole Blood	Day -7	gene6146 (RPL22)	-0.0921863	8.51534	-2.27838	0.026192	0.788071	-2.22335
RNAseq	Whole Blood	Day -7	gene1831 (TSC22D3)	-0.153964	9.57792	-2.27383	0.0265249	0.795487	-2.21844
RNAseq	Whole Blood	Day -7	gene9349 (RPL23)	-0.090839	9.39715	-2.26981	0.0266507	0.795752	-2.2166
RNAseq	Whole Blood	Day -7	gene3574 (IL7)	0.307495	0.266338	2.26938	0.026788	0.795752	2.21459
RNAseq	Whole Blood	Day -7	gene55754 (TMEM30A)	0.0792123	6.91974	2.2676	0.026793	0.795752	2.21452
RNAseq	Whole Blood	Day -7	gene5874 (RAB27B)	0.226131	3.85502	2.26362	0.0271786	0.80135	2.20894
RNAseq	Whole Blood	Day -7	gene1362 (CPD)	0.123818	7.92117	2.26182	0.0272849	0.80135	2.20742
RNAseq	Whole Blood	Day -7	gene90007 (MIDN)	0.0654154	8.45393	2.26174	0.0273135	0.80135	2.20701
RNAseq	Whole Blood	Day -7	gene91662 (NLRP12)	0.102413	7.2921	2.25841	0.02752	0.80135	2.20406
RNAseq	Whole Blood	Day -7	gene2305 (FOXM1)	0.286641	0.661678	2.25556	0.0276135	0.80135	2.20273
RNAseq	Whole Blood	Day -7	gene2791 (GNG11)	0.255256	4.90143	2.25609	0.0276554	0.80135	2.20214
RNAseq	Whole Blood	Day -7	gene93663 (ARHGAP18)	0.117787	4.42357	2.25542	0.0276585	0.80135	2.2021
RNAseq	Whole Blood	Day -7	gene284040 (CDRT4)	-0.168662	2.9434	-2.25518	0.0276778	0.80135	-2.20182
RNAseq	Whole Blood	Day -7	gene6133 (RPL9)	-0.142468	9.01877	-2.25028	0.0280501	0.804996	-2.19658
RNAseq	Whole Blood	Day -7	gene58480 (RHOU)	0.172962	4.52096	2.24968	0.0280598	0.804996	2.19645
RNAseq	Whole Blood	Day -7	gene8642 (DCHS1)	-0.245699	4.50766	-2.24771	0.0282284	0.804996	-2.1941
RNAseq	Whole Blood	Day -7	gene140680 (C20orf96)	-0.197723	2.04367	-2.24332	0.0285005	0.804996	-2.19033
RNAseq	Whole Blood	Day -7	gene5797 (PTPRM)	0.307612	3.00377	2.24215	0.02859	0.804996	2.18909
RNAseq	Whole Blood	Day -7	gene4570 (TRNN)	0.269984	1.65343	2.24039	0.0286726	0.804996	2.18796
RNAseq	Whole Blood	Day -7	gene9455 (HOMER2)	-0.237184	2.4146	-2.24095	0.02875	0.804996	-2.1869
RNAseq	Whole Blood	Day -7	gene63908 (NAPB)	0.0900781	3.69927	2.23852	0.0287524	0.804996	2.18687
RNAseq	Whole Blood	Day -7	gene4576 (TRNT)	0.28314	2.69732	2.23844	0.0288415	0.804996	2.18565
RNAseq	Whole Blood	Day -7	gene7867 (MAPKAPK3)	0.076171	7.5744	2.23804	0.0288567	0.804996	2.18544
RNAseq	Whole Blood	Day -7	gene79622 (SNRNP25)	-0.171229	3.08027	-2.23643	0.0288729	0.804996	-2.18522
RNAseq	Whole Blood	Day -7	gene2766 (GMPR)	-0.324546	5.68751	-2.23414	0.0291156	0.804996	-2.18192
RNAseq	Whole Blood	Day -7	gene1937 (EEF1G)	-0.0945994	10.4974	-2.23514	0.0291765	0.804996	-2.18109
RNAseq	Whole Blood	Day -7	gene3069 (HDLBP)	-0.0568368	8.17893	-2.23334	0.029231	0.804996	-2.18036
RNAseq	Whole Blood	Day -7	gene664 (BNIP3)	-0.10948	3.0741	-2.23242	0.0292384	0.804996	-2.18026
RNAseq	Whole Blood	Day -7	gene22980 (TCF25)	0.0430354	7.61066	2.23064	0.029373	0.804996	2.17844
RNAseq	Whole Blood	Day -7	gene10412 (NSA2)	-0.133366	6.54193	-2.23093	0.0293772	0.804996	-2.17839
RNAseq	Whole Blood	Day -7	gene6124 (RPL4)	-0.0889864	10.6695	-2.22916	0.0293775	0.804996	-2.17838
RNAseq	Whole Blood	Day -7	gene125144 (SNHG29)	-0.107194	7.14653	-2.22757	0.0296652	0.805437	-2.17453
RNAseq	Whole Blood	Day -7	gene8402 (SLC25A11)	0.0536795	5.80833	2.22252	0.029846	0.805437	2.17213
RNAseq	Whole Blood	Day -7	gene5023 (P2RX1)	0.20074	6.39784	2.22183	0.0299457	0.805437	2.17081
RNAseq	Whole Blood	Day -7	gene23208 (SYT11)	0.17569	5.39329	2.2177	0.0302864	0.805437	2.16632
RNAseq	Whole Blood	Day -7	gene1902 (LPAR1)	0.305899	2.72663	2.2083	0.0308703	0.805437	2.15874
RNAseq	Whole Blood	Day -7	gene26119 (LDLRAP1)	-0.158387	7.4046	-2.2065	0.0311108	0.805437	-2.15565
RNAseq	Whole Blood	Day -7	gene90485 (ZNF835)	-0.280285	1.1866	-2.20499	0.0311134	0.805437	-2.15562
RNAseq	Whole Blood	Day -7	gene5866 (RAB3IL1)	-0.404234	1.72948	-2.20736	0.0311246	0.805437	-2.15548
RNAseq	Whole Blood	Day -7	gene112939 (NACC1)	0.0516509	6.35383	2.20569	0.0311656	0.805437	2.15495
RNAseq	Whole Blood	Day -7	gene836 (CASP3)	0.104339	5.25804	2.20528	0.0311836	0.805437	2.15472
RNAseq	Whole Blood	Day -7	gene2580 (GAK)	0.047378	7.88102	2.20493	0.0311838	0.805437	2.15472
RNAseq	Whole Blood	Day -7	gene100233209 (PCED1B-AS1)	-0.0964958	5.90233	-2.20532	0.0311851	0.805437	-2.1547
RNAseq	Whole Blood	Day -7	gene63893 (UBE2O)	-0.154594	6.55627	-2.20423	0.0312306	0.805437	-2.15412
RNAseq	Whole Blood	Day -7	gene402055 (SRRD)	-0.194119	4.16733	-2.20274	0.0313841	0.805437	-2.15217
RNAseq	Whole Blood	Day -7	gene57700 (FAM160B1)	0.0872261	5.2594	2.20104	0.031405	0.805437	2.1519
RNAseq	Whole Blood	Day -7	gene9645 (MICAL2)	-0.143082	8.05357	-2.20229	0.0314137	0.805437	-2.15179
RNAseq	Whole Blood	Day -7	gene100288778 (WASH8P)	-0.397103	4.40844	-2.20285	0.0314174	0.805437	-2.15175
RNAseq	Whole Blood	Day -7	gene5932 (RBBP8)	0.146459	3.51337	2.20115	0.0314621	0.805437	2.15118
RNAseq	Whole Blood	Day -7	gene84925 (SLC49A4)	0.124244	4.13694	2.19792	0.0318256	0.805437	2.14659
RNAseq	Whole Blood	Day -7	gene11344 (TWF2)	0.0528836	7.41413	2.19536	0.0318606	0.805437	2.14616
RNAseq	Whole Blood	Day -7	gene5334 (PLCL1)	-0.203277	3.65271	-2.19829	0.031874	0.805437	-2.14599
RNAseq	Whole Blood	Day -7	gene7001 (PRDX2)	-0.158614	6.04039	-2.19523	0.0319807	0.805437	-2.14465
RNAseq	Whole Blood	Day -7	gene51752 (ERAP1)	0.15973	7.23873	2.1938	0.0320023	0.805437	2.14438
RNAseq	Whole Blood	Day -7	gene54855 (TENT5C)	-0.249834	7.23701	-2.19309	0.0321319	0.805437	-2.14277
RNAseq	Whole Blood	Day -7	gene10435 (CDC42EP2)	-0.16258	5.9023	-2.19056	0.0323073	0.805437	-2.14059
RNAseq	Whole Blood	Day -7	gene6836 (SURF4)	0.0498937	7.25213	2.18919	0.0324159	0.805437	2.13924
RNAseq	Whole Blood	Day -7	gene5778 (PTPN7)	0.10397	6.28944	2.18839	0.0324161	0.805437	2.13924
RNAseq	Whole Blood	Day -7	gene26000 (TBC1D10B)	0.0552287	6.60762	2.18608	0.0326197	0.805437	2.13673
RNAseq	Whole Blood	Day -7	gene80301 (PLEKHO2)	0.0609276	8.46846	2.183	0.0328353	0.805437	2.13409
RNAseq	Whole Blood	Day -7	gene79672 (FN3KRP)	-0.115631	4.60867	-2.18216	0.0328834	0.805437	-2.1335
RNAseq	Whole Blood	Day -7	gene84973 (SNHG7)	-0.129003	4.60335	-2.18151	0.0328849	0.805437	-2.13349
RNAseq	Whole Blood	Day -7	gene5133 (PDCD1)	0.367113	0.986511	2.18215	0.0329192	0.805437	2.13307
RNAseq	Whole Blood	Day -7	gene286 (ANK1)	-0.288098	6.11741	-2.18235	0.0329298	0.805437	-2.13294
RNAseq	Whole Blood	Day -7	gene9372 (ZFYVE9)	-0.161634	2.0794	-2.18091	0.0329315	0.805437	-2.13292
RNAseq	Whole Blood	Day -7	gene653268 (AGAP7P)	-0.315716	3.96802	-2.18066	0.0330436	0.805437	-2.13155
RNAseq	Whole Blood	Day -7	gene2717 (GLA)	0.103787	4.19451	2.17959	0.0330814	0.805437	2.13109
RNAseq	Whole Blood	Day -7	gene147991 (DPY19L3)	0.100545	4.32388	2.17709	0.0332282	0.805437	2.12931
RNAseq	Whole Blood	Day -7	gene81576 (CCDC130)	0.0678034	5.665	2.17656	0.0332761	0.805437	2.12874
RNAseq	Whole Blood	Day -7	gene27165 (GLS2)	-0.231495	1.15051	-2.1768	0.0333105	0.805437	-2.12832
RNAseq	Whole Blood	Day -7	gene102724814 (LOC102724814)	0.105762	4.42977	2.17609	0.0333158	0.805437	2.12826
RNAseq	Whole Blood	Day -7	gene321 (APBA2)	-0.180975	4.82916	-2.17552	0.0334606	0.805437	-2.12651
RNAseq	Whole Blood	Day -7	gene3628 (INPP1)	0.130408	3.5356	2.17368	0.0335756	0.805437	2.12513
RNAseq	Whole Blood	Day -7	gene23071 (ERP44)	0.0557274	6.46704	2.17326	0.0335966	0.805437	2.12488
RNAseq	Whole Blood	Day -7	gene3136 (HLA-H)	-0.412815	6.84867	-2.17415	0.0336119	0.805437	-2.1247
RNAseq	Whole Blood	Day -7	gene552 (AVPR1A)	0.425717	0.675773	2.17223	0.0336237	0.805437	2.12456
RNAseq	Whole Blood	Day -7	gene348094 (ANKDD1A)	-0.342906	2.16947	-2.17282	0.0337197	0.805437	-2.12341
RNAseq	Whole Blood	Day -7	gene22807 (IKZF2)	0.199777	4.00063	2.17217	0.0337291	0.805437	2.1233
RNAseq	Whole Blood	Day -7	gene58190 (CTDSP1)	0.0424684	8.38661	2.17178	0.0337703	0.805437	2.1228
RNAseq	Whole Blood	Day -7	gene149371 (EXOC8)	0.0597103	5.46734	2.16937	0.0338352	0.805437	2.12203
RNAseq	Whole Blood	Day -7	gene6352 (CCL5)	0.222684	7.61712	2.1692	0.0339938	0.805437	2.12014
RNAseq	Whole Blood	Day -7	gene9214 (FCMR)	-0.0941893	8.41824	-2.16551	0.0342494	0.805437	-2.11712
RNAseq	Whole Blood	Day -7	gene376267 (RAB15)	-0.33399	2.71857	-2.16459	0.0342994	0.805437	-2.11653
RNAseq	Whole Blood	Day -7	gene4736 (RPL10A)	-0.0938213	9.11779	-2.16295	0.0344782	0.805437	-2.11443
RNAseq	Whole Blood	Day -7	gene25802 (LMOD1)	-0.820401	-1.10047	-2.16023	0.0346043	0.805437	-2.11296
RNAseq	Whole Blood	Day -7	gene29929 (ALG6)	0.127715	3.27037	2.15936	0.034691	0.805437	2.11195
RNAseq	Whole Blood	Day -7	gene81620 (CDT1)	0.310109	0.983335	2.15786	0.0347879	0.805437	2.11082
RNAseq	Whole Blood	Day -7	gene4008 (LMO7)	-0.178961	3.93351	-2.15924	0.034862	0.805437	-2.10996
RNAseq	Whole Blood	Day -7	gene6122 (RPL3)	-0.0890194	10.9253	-2.15924	0.0348685	0.805437	-2.10988
RNAseq	Whole Blood	Day -7	gene7415 (VCP)	0.041624	8.04986	2.1579	0.034881	0.805437	2.10974
RNAseq	Whole Blood	Day -7	gene3987 (LIMS1)	0.116328	6.69522	2.15734	0.0349249	0.805437	2.10923
RNAseq	Whole Blood	Day -7	gene3742 (KCNA6)	0.295897	1.16899	2.1592	0.0349366	0.805437	2.10909
RNAseq	Whole Blood	Day -7	gene59269 (HIVEP3)	0.191191	5.50903	2.15652	0.0349763	0.805437	2.10863
RNAseq	Whole Blood	Day -7	gene2771 (GNAI2)	0.0432282	10.3148	2.15785	0.0349828	0.805437	2.10856
RNAseq	Whole Blood	Day -7	gene989 (SEPTIN7)	0.0569777	7.47352	2.15605	0.034997	0.805437	2.10839
RNAseq	Whole Blood	Day -7	gene118472 (ZNF511)	0.0828131	4.23745	2.15444	0.0351595	0.805437	2.10652
RNAseq	Whole Blood	Day -7	gene84937 (ZNRF1)	0.154769	3.01365	2.15073	0.0353407	0.805437	2.10443
RNAseq	Whole Blood	Day -7	gene23607 (CD2AP)	-0.0801986	4.77277	-2.15203	0.0354122	0.805437	-2.10361
RNAseq	Whole Blood	Day -7	gene10781 (ZNF266)	0.177167	6.08658	2.14993	0.0355211	0.805437	2.10237
RNAseq	Whole Blood	Day -7	gene4207 (BORCS8-MEF2B)	0.0701947	5.13127	2.14718	0.0356344	0.805437	2.10108
RNAseq	Whole Blood	Day -7	gene11046 (SLC35D2)	0.0878134	4.39515	2.14808	0.0356613	0.805437	2.10077
RNAseq	Whole Blood	Day -7	gene100507347 (VIM-AS1)	0.107091	5.36963	2.14603	0.0357504	0.805437	2.09975
RNAseq	Whole Blood	Day -7	gene29944 (PNMA3)	0.321858	3.128	2.13975	0.0362546	0.805437	2.09406
RNAseq	Whole Blood	Day -7	gene28670 (TRAV13-2)	-0.187809	2.01694	-2.13919	0.0363019	0.805437	-2.09353
RNAseq	Whole Blood	Day -7	gene5739 (PTGIR)	0.143561	4.24284	2.13968	0.0363279	0.805437	2.09324
RNAseq	Whole Blood	Day -7	gene4869 (NPM1)	-0.0818253	8.39116	-2.14039	0.0363568	0.805437	-2.09291
RNAseq	Whole Blood	Day -7	gene3394 (IRF8)	-0.124587	6.83615	-2.13722	0.0365789	0.805437	-2.09043
RNAseq	Whole Blood	Day -7	gene64748 (PLPPR2)	0.100585	7.33314	2.13694	0.0366212	0.805437	2.08996
RNAseq	Whole Blood	Day -7	gene64857 (PLEKHG2)	0.0888263	5.52718	2.13477	0.0367505	0.805437	2.08853
RNAseq	Whole Blood	Day -7	gene64805 (P2RY12)	0.282915	2.49862	2.13438	0.0367526	0.805437	2.0885
RNAseq	Whole Blood	Day -7	gene6160 (RPL31)	-0.093259	9.34619	-2.13527	0.036829	0.805437	-2.08765
RNAseq	Whole Blood	Day -7	gene1050 (CEBPA)	0.131518	6.2417	2.13427	0.0368567	0.805437	2.08735
RNAseq	Whole Blood	Day -7	gene11212 (PLPBP)	0.0692335	5.70505	2.13207	0.0369361	0.805437	2.08647
RNAseq	Whole Blood	Day -7	gene765 (CA6)	-0.685473	-0.536729	-2.13734	0.037	0.805437	-2.08576
RNAseq	Whole Blood	Day -7	gene51162 (EGFL7)	0.246596	1.90558	2.13058	0.037053	0.805437	2.08518
RNAseq	Whole Blood	Day -7	gene79020 (C7orf25)	0.130945	3.55931	2.12796	0.0373584	0.805437	2.08183
RNAseq	Whole Blood	Day -7	gene4574 (TRNS1)	0.266435	2.68488	2.12469	0.0375421	0.805437	2.07982
RNAseq	Whole Blood	Day -7	gene4579 (TRNY)	0.252014	2.6649	2.1241	0.0377499	0.805437	2.07756
RNAseq	Whole Blood	Day -7	gene51460 (SFMBT1)	-0.0813732	4.73867	-2.12358	0.0377523	0.805437	-2.07753
RNAseq	Whole Blood	Day -7	gene100506606 (LOC100506606)	-0.330507	1.56767	-2.12203	0.0377741	0.805437	-2.0773
RNAseq	Whole Blood	Day -7	gene112942 (CFAP36)	-0.102323	3.88399	-2.12169	0.037897	0.805437	-2.07597
RNAseq	Whole Blood	Day -7	gene54558 (SPATA6)	0.177492	2.89824	2.122	0.0378991	0.805437	2.07594
RNAseq	Whole Blood	Day -7	gene57492 (ARID1B)	-0.0509747	7.12844	-2.12198	0.0379091	0.805437	-2.07584
RNAseq	Whole Blood	Day -7	gene222223 (KIAA1324L)	0.30041	2.25956	2.12348	0.0379306	0.805437	2.0756
RNAseq	Whole Blood	Day -7	gene5511 (PPP1R8)	0.0467529	5.30395	2.11816	0.0381127	0.805437	2.07364
RNAseq	Whole Blood	Day -7	gene6204 (RPS10)	-0.0941016	8.90557	-2.11682	0.0384017	0.805437	-2.07054
RNAseq	Whole Blood	Day -7	gene669 (BPGM)	-0.276401	5.45892	-2.11498	0.0384968	0.805437	-2.06953
RNAseq	Whole Blood	Day -7	gene51763 (INPP5K)	-0.0700167	6.49135	-2.11219	0.0386847	0.805437	-2.06752
RNAseq	Whole Blood	Day -7	gene84232 (MAF1)	-0.109682	7.448	-2.11162	0.0388516	0.805437	-2.06575
RNAseq	Whole Blood	Day -7	gene260294 (NSUN5P2)	-0.1378	4.56817	-2.1098	0.0388541	0.805437	-2.06573
RNAseq	Whole Blood	Day -7	gene10913 (EDAR)	-0.291142	2.52005	-2.1145	0.0388748	0.805437	-2.06551
RNAseq	Whole Blood	Day -7	gene28962 (OSTM1)	0.0718438	5.48779	2.11141	0.038876	0.805437	2.0655
RNAseq	Whole Blood	Day -7	gene832 (CAPZB)	0.0420966	8.89079	2.10968	0.0388925	0.805437	2.06532
RNAseq	Whole Blood	Day -7	gene22974 (TPX2)	0.273088	1.49559	2.1096	0.0388938	0.805437	2.06531
RNAseq	Whole Blood	Day -7	gene6201 (RPS7)	-0.0826744	8.5046	-2.10814	0.039003	0.805437	-2.06416
RNAseq	Whole Blood	Day -7	gene3836 (KPNA1)	0.0581663	6.42288	2.10873	0.0390591	0.805437	2.06356
RNAseq	Whole Blood	Day -7	gene2539 (G6PD)	0.0524457	7.96914	2.10902	0.0390883	0.805437	2.06326
RNAseq	Whole Blood	Day -7	gene284207 (METRNL)	0.185641	4.58912	2.10772	0.0391281	0.805437	2.06284
RNAseq	Whole Blood	Day -7	gene8458 (TTF2)	0.14335	3.99021	2.10737	0.0391514	0.805437	2.06259
RNAseq	Whole Blood	Day -7	gene3420 (IDH3B)	0.0478823	6.32758	2.10542	0.0393619	0.805437	2.06038
RNAseq	Whole Blood	Day -7	gene5689 (PSMB1)	0.0469979	6.42387	2.10495	0.0393839	0.805437	2.06015
RNAseq	Whole Blood	Day -7	gene10912 (GADD45G)	0.227153	0.943287	2.1035	0.0394613	0.805437	2.05934
RNAseq	Whole Blood	Day -7	gene2157 (F8)	0.222777	2.10929	2.10258	0.0395187	0.805437	2.05874
RNAseq	Whole Blood	Day -7	gene9715 (FAM131B)	0.214139	2.27176	2.10083	0.0396636	0.805437	2.05723
RNAseq	Whole Blood	Day -7	gene4795 (NFKBIL1)	-0.105449	1.90304	-2.10017	0.0397262	0.805437	-2.05658
RNAseq	Whole Blood	Day -7	gene8832 (CD84)	0.127913	6.53996	2.10219	0.0397283	0.805437	2.05656
RNAseq	Whole Blood	Day -7	gene114804 (RNF157)	-0.176408	5.41789	-2.10105	0.0398586	0.805437	-2.05521
RNAseq	Whole Blood	Day -7	gene219749 (ZNF25)	0.0776705	3.77349	2.09932	0.0399898	0.805437	2.05385
RNAseq	Whole Blood	Day -7	gene3902 (LAG3)	0.288858	3.2867	2.0969	0.040114	0.805437	2.05257
RNAseq	Whole Blood	Day -7	gene54413 (NLGN3)	-0.104887	3.67654	-2.09645	0.0401615	0.805437	-2.05208
RNAseq	Whole Blood	Day -7	gene4054 (LTBP3)	-0.161156	6.92423	-2.09611	0.0402269	0.805437	-2.05141
RNAseq	Whole Blood	Day -7	gene90853 (SPOCD1)	0.350605	2.57112	2.09187	0.040487	0.805437	2.04875
RNAseq	Whole Blood	Day -7	gene51611 (DPH5)	-0.0908764	4.0945	-2.09186	0.040572	0.805437	-2.04788
RNAseq	Whole Blood	Day -7	gene51669 (SARAF)	-0.0608709	9.08634	-2.09256	0.0405935	0.805437	-2.04766
RNAseq	Whole Blood	Day -7	gene28609 (TRBV5-6)	-0.290091	0.759486	-2.09044	0.0406187	0.805437	-2.0474
RNAseq	Whole Blood	Day -7	gene3921 (RPSA)	-0.106118	9.3905	-2.09216	0.0406855	0.805437	-2.04672
RNAseq	Whole Blood	Day -7	gene139322 (APOOL)	0.109057	3.48102	2.08946	0.0408439	0.805437	2.04511
RNAseq	Whole Blood	Day -7	gene3688 (ITGB1)	0.114759	8.19267	2.08857	0.0409063	0.805437	2.04448
RNAseq	Whole Blood	Day -7	gene150864 (FAM117B)	-0.122627	5.46128	-2.08968	0.0409285	0.805437	-2.04425
RNAseq	Whole Blood	Day -7	gene201475 (RAB12)	0.0827812	4.36978	2.08803	0.0409312	0.805437	2.04423
RNAseq	Whole Blood	Day -7	gene4862 (NPAS2)	-0.375361	1.10864	-2.09168	0.0409795	0.805437	-2.04374
RNAseq	Whole Blood	Day -7	gene7295 (TXN)	0.111053	5.42217	2.0871	0.041033	0.805437	2.0432
RNAseq	Whole Blood	Day -7	gene100533496 (TVP23C-CDRT4)	-0.147783	3.12713	-2.08657	0.0410898	0.805437	-2.04262
RNAseq	Whole Blood	Day -7	gene4646 (MYO6)	0.332111	2.33727	2.08583	0.0411151	0.805437	2.04237
RNAseq	Whole Blood	Day -7	gene6622 (SNCA)	-0.345798	7.72569	-2.08625	0.041116	0.805437	-2.04236
RNAseq	Whole Blood	Day -7	gene8772 (FADD)	0.0712833	5.31944	2.08348	0.0413026	0.805469	2.04048
RNAseq	Whole Blood	Day -7	gene5187 (PER1)	-0.172715	5.63331	-2.08387	0.0413585	0.805469	-2.03992
RNAseq	Whole Blood	Day -7	gene9342 (SNAP29)	0.070679	6.18833	2.0825	0.0415127	0.805469	2.03837
RNAseq	Whole Blood	Day -7	gene94274 (PPP1R14A)	0.195159	1.89121	2.08154	0.0415255	0.805469	2.03824
RNAseq	Whole Blood	Day -7	gene9934 (P2RY14)	-0.260614	3.46113	-2.08036	0.0417427	0.805469	-2.03608
RNAseq	Whole Blood	Day -7	gene9019 (MPZL1)	-0.164892	7.04025	-2.07865	0.0417955	0.805469	-2.03555
RNAseq	Whole Blood	Day -7	gene23046 (KIF21B)	0.0654543	8.21665	2.07685	0.0419743	0.805469	2.03377
RNAseq	Whole Blood	Day -7	gene84939 (PWWP3A)	-0.061108	4.87722	-2.07545	0.0421548	0.805469	-2.03199
RNAseq	Whole Blood	Day -7	gene56650 (CLDND1)	0.0775422	5.54289	2.07516	0.0422199	0.805469	2.03135
RNAseq	Whole Blood	Day -7	gene80119 (PIF1)	0.331375	0.293493	2.07466	0.0422528	0.805469	2.03102
RNAseq	Whole Blood	Day -7	gene23348 (DOCK9)	-0.090361	6.00197	-2.07293	0.0422748	0.805469	-2.0308
RNAseq	Whole Blood	Day -7	gene79958 (DENND1C)	0.0414244	7.61219	2.07122	0.0425149	0.805469	2.02844
RNAseq	Whole Blood	Day -7	gene2664 (GDI1)	0.0470237	7.94734	2.07185	0.0425203	0.805469	2.02839
RNAseq	Whole Blood	Day -7	gene84230 (LRRC8C)	0.0684831	5.8195	2.07398	0.0425579	0.805469	2.02802
RNAseq	Whole Blood	Day -7	gene84532 (ACSS1)	0.0593804	6.39796	2.07011	0.0426101	0.805469	2.02751
RNAseq	Whole Blood	Day -7	gene4638 (MYLK)	0.22868	4.41097	2.07028	0.0426331	0.805469	2.02729
RNAseq	Whole Blood	Day -7	gene9404 (LPXN)	0.0749793	6.50588	2.06964	0.0427933	0.805469	2.02572
RNAseq	Whole Blood	Day -7	gene6970 (TRGJP)	-0.624165	-1.31324	-2.09213	0.0428119	0.805469	-2.02554
RNAseq	Whole Blood	Day -7	gene3326 (HSP90AB1)	-0.0831944	8.77821	-2.06677	0.0429372	0.805469	-2.02432
RNAseq	Whole Blood	Day -7	gene8654 (PDE5A)	0.217225	3.46778	2.06727	0.0429425	0.805469	2.02427
RNAseq	Whole Blood	Day -7	gene7111 (TMOD1)	-0.372867	4.69704	-2.06398	0.0432444	0.805469	-2.02134
RNAseq	Whole Blood	Day -7	gene4643 (MYO1E)	-0.17685	3.90153	-2.0651	0.0432675	0.805469	-2.02112
RNAseq	Whole Blood	Day -7	gene284273 (ZADH2)	0.0991921	5.21228	2.06416	0.0432784	0.805469	2.02101
RNAseq	Whole Blood	Day -7	gene353189 (SLCO4C1)	0.177664	4.66618	2.0633	0.0433397	0.805469	2.02042
RNAseq	Whole Blood	Day -7	gene57805 (CCAR2)	0.0328365	7.31071	2.06193	0.0433558	0.805469	2.02027
RNAseq	Whole Blood	Day -7	gene23569 (PADI4)	0.18261	7.49905	2.06017	0.0435301	0.805469	2.01859
RNAseq	Whole Blood	Day -7	gene9472 (AKAP6)	-0.297145	0.809434	-2.06001	0.0438265	0.805469	-2.01575
RNAseq	Whole Blood	Day -7	gene6241 (RRM2)	0.300044	2.20318	2.05685	0.0439671	0.805469	2.0144
RNAseq	Whole Blood	Day -7	gene1236 (CCR7)	-0.212388	7.49495	-2.05623	0.0440325	0.805469	-2.01378
RNAseq	Whole Blood	Day -7	gene220930 (ZEB1-AS1)	0.14566	1.80385	2.05461	0.0440843	0.805469	2.01329
RNAseq	Whole Blood	Day -7	gene1869 (E2F1)	0.236164	2.27133	2.05382	0.0441484	0.805469	2.01268
RNAseq	Whole Blood	Day -7	gene1741 (DLG3)	0.1281	3.81163	2.05419	0.0441989	0.805469	2.0122
RNAseq	Whole Blood	Day -7	gene5924 (RASGRF2)	-0.148349	4.62494	-2.0525	0.0444058	0.805469	-2.01024
RNAseq	Whole Blood	Day -7	gene6478 (SIAH2)	-0.158062	6.43413	-2.05251	0.044444	0.805469	-2.00988
RNAseq	Whole Blood	Day -7	gene400073 (C12orf76)	0.083241	3.46925	2.05142	0.0444455	0.805469	2.00987
RNAseq	Whole Blood	Day -7	gene54431 (DNAJC10)	0.081394	6.15076	2.05195	0.0444851	0.805469	2.00949
RNAseq	Whole Blood	Day -7	gene435 (ASL)	0.08669	4.54863	2.05091	0.0445726	0.805469	2.00867
RNAseq	Whole Blood	Day -7	gene6224 (RPS20)	-0.0929538	9.43051	-2.04938	0.0445942	0.805469	-2.00846
RNAseq	Whole Blood	Day -7	gene57555 (NLGN2)	-0.19507	2.62186	-2.0469	0.044845	0.805469	-2.00611
RNAseq	Whole Blood	Day -7	gene2289 (FKBP5)	-0.23292	7.78275	-2.04605	0.0449744	0.805469	-2.00489
RNAseq	Whole Blood	Day -7	gene200030 (NBPF11)	-0.110054	4.3873	-2.04567	0.0450032	0.805469	-2.00463
RNAseq	Whole Blood	Day -7	gene201294 (UNC13D)	0.0532195	8.64818	2.04424	0.0452088	0.805469	2.00271
RNAseq	Whole Blood	Day -7	gene4565 (TRNI)	0.24074	5.93792	2.04512	0.0452468	0.805469	2.00235
RNAseq	Whole Blood	Day -7	gene389813 (AJM1)	0.216816	3.07169	2.04064	0.0454831	0.805469	2.00016
RNAseq	Whole Blood	Day -7	gene8323 (FZD6)	-0.266769	1.02088	-2.04015	0.0455328	0.805469	-1.9997
RNAseq	Whole Blood	Day -7	gene730092 (RRN3P1)	0.171507	3.23991	2.0412	0.0456066	0.805469	1.99902
RNAseq	Whole Blood	Day -7	gene4671 (NAIP)	-0.274891	3.86192	-2.03932	0.0457133	0.805469	-1.99803
RNAseq	Whole Blood	Day -7	gene84319 (CMSS1)	-0.130945	2.64937	-2.03806	0.0457475	0.805469	-1.99772
RNAseq	Whole Blood	Day -7	gene81873 (ARPC5L)	0.0884198	5.16852	2.03762	0.045897	0.805469	1.99634
RNAseq	Whole Blood	Day -7	gene28690 (TRAV3)	-0.214605	1.74707	-2.03859	0.0459197	0.805469	-1.99613
RNAseq	Whole Blood	Day -7	gene92999 (ZBTB47)	0.109372	4.24226	2.0374	0.0459484	0.805469	1.99587
RNAseq	Whole Blood	Day -7	gene282997 (PDCD4-AS1)	-0.131221	4.33487	-2.03673	0.0459928	0.805469	-1.99546
RNAseq	Whole Blood	Day -7	gene6304 (SATB1)	-0.103423	7.49871	-2.03517	0.0461041	0.805469	-1.99444
RNAseq	Whole Blood	Day -7	gene6191 (RPS4X)	-0.0884176	10.0948	-2.03329	0.0462414	0.805469	-1.99318
RNAseq	Whole Blood	Day -7	gene8805 (TRIM24)	0.0900233	5.08427	2.03451	0.0462419	0.805469	1.99318
RNAseq	Whole Blood	Day -7	gene6206 (RPS12)	-0.110018	9.85835	-2.03362	0.0462756	0.805469	-1.99287
RNAseq	Whole Blood	Day -7	gene4967 (OGDH)	0.0589012	7.70495	2.03269	0.0463698	0.805469	1.99201
RNAseq	Whole Blood	Day -7	gene10497 (UNC13B)	-0.204924	1.05988	-2.03187	0.0464092	0.805469	-1.99165
RNAseq	Whole Blood	Day -7	gene6237 (RRAS)	0.140569	4.15482	2.03275	0.0464182	0.805469	1.99157
RNAseq	Whole Blood	Day -7	gene6093 (ROCK1)	0.0439011	8.07444	2.03272	0.0464301	0.805469	1.99146
RNAseq	Whole Blood	Day -7	gene55501 (CHST12)	0.134975	5.05228	2.03031	0.0466557	0.805469	1.98941
RNAseq	Whole Blood	Day -7	gene100847079 (MIR5193)	0.110708	3.61303	2.02922	0.0467169	0.805469	1.98886
RNAseq	Whole Blood	Day -7	gene284233 (CYP4F35P)	0.22256	1.58878	2.02841	0.046751	0.805469	1.98855
RNAseq	Whole Blood	Day -7	gene84991 (RBM17)	0.0488164	6.22921	2.02857	0.0468441	0.805469	1.98771
RNAseq	Whole Blood	Day -7	gene9692 (PRORP)	-0.106072	4.72327	-2.02827	0.0468606	0.805469	-1.98756
RNAseq	Whole Blood	Day -7	gene255231 (MCOLN2)	0.2486	3.50266	2.02951	0.0468982	0.805469	1.98722
RNAseq	Whole Blood	Day -7	gene314 (AOC2)	-0.141159	4.38545	-2.02675	0.0470331	0.805469	-1.986
RNAseq	Whole Blood	Day -7	gene3068 (HDGF)	-0.103388	7.89924	-2.02565	0.0471951	0.805469	-1.98455
RNAseq	Whole Blood	Day -7	gene4288 (MKI67)	0.256685	3.89488	2.0235	0.0473688	0.805469	1.98299
RNAseq	Whole Blood	Day -7	gene8313 (AXIN2)	-0.184364	4.13891	-2.03137	0.0474617	0.805469	-1.98216
RNAseq	Whole Blood	Day -7	gene3090 (HIC1)	0.218764	2.89874	2.02217	0.0474861	0.805469	1.98194
RNAseq	Whole Blood	Day -7	gene57820 (CCNB1IP1)	-0.0851017	3.72385	-2.02092	0.0475857	0.805469	-1.98105
RNAseq	Whole Blood	Day -7	gene221443 (OARD1)	0.0803262	4.29109	2.02199	0.047591	0.805469	1.981
RNAseq	Whole Blood	Day -7	gene101929698 (LOC101929698)	-0.302546	1.41526	-2.02473	0.0476656	0.805469	-1.98034
RNAseq	Whole Blood	Day -7	gene9260 (PDLIM7)	0.0896892	7.70661	2.01966	0.0477594	0.805469	1.9795
RNAseq	Whole Blood	Day -7	gene79912 (PYROXD1)	0.115385	3.82877	2.02039	0.0478036	0.805469	1.97911
RNAseq	Whole Blood	Day -7	gene119 (ADD2)	-0.188117	3.03925	-2.01737	0.0480612	0.805469	-1.97683
RNAseq	Whole Blood	Day -7	gene55191 (NADSYN1)	0.0586654	6.58838	2.01625	0.0480723	0.805469	1.97673
RNAseq	Whole Blood	Day -7	gene9921 (RNF10)	-0.197672	9.16701	-2.01653	0.0480979	0.805469	-1.9765
RNAseq	Whole Blood	Day -7	gene3487 (IGFBP4)	0.185438	2.61572	2.01495	0.0483038	0.805469	1.97469
RNAseq	Whole Blood	Day -7	gene57826 (RAP2C)	0.0774939	5.60034	2.01198	0.0485027	0.805469	1.97294
RNAseq	Whole Blood	Day -7	gene10758 (TRAF3IP2)	-0.0984033	3.92753	-2.01109	0.0485994	0.805469	-1.97209
RNAseq	Whole Blood	Day -7	gene3779 (KCNMB1)	0.193899	2.52559	2.01144	0.0486741	0.805469	1.97144
RNAseq	Whole Blood	Day -7	gene7404 (UTY)	0.22772	0.416111	2.0356	0.0486895	0.805469	1.9713
RNAseq	Whole Blood	Day -7	gene22919 (MAPRE1)	0.0497105	6.86463	2.01044	0.0487081	0.805469	1.97114
RNAseq	Whole Blood	Day -7	gene55245 (UQCC1)	-0.0767509	4.24383	-2.01106	0.0487289	0.805469	-1.97096
RNAseq	Whole Blood	Day -7	gene10749 (KIF1C)	0.0589417	6.1713	2.00967	0.0487701	0.805469	1.9706
RNAseq	Whole Blood	Day -7	gene9220 (TIAF1)	0.0577066	5.28752	2.00901	0.0489476	0.805469	1.96905
RNAseq	Whole Blood	Day -7	gene339290 (LINC00667)	-0.109026	4.91841	-2.00884	0.0489792	0.805469	-1.96877
RNAseq	Whole Blood	Day -7	gene6142 (RPL18A)	-0.0855332	9.54097	-2.00843	0.0491214	0.805469	-1.96754
RNAseq	Whole Blood	Day -7	gene6753 (SSTR3)	-0.285547	3.36857	-2.00917	0.0491627	0.805469	-1.96718
RNAseq	Whole Blood	Day -7	gene9261 (MAPKAPK2)	0.0609508	7.62603	2.00717	0.0491663	0.805469	1.96715
RNAseq	Whole Blood	Day -7	gene328 (APEX1)	-0.070445	6.65458	-2.00405	0.0495067	0.808398	-1.9642
RNAseq	Whole Blood	Day -7	gene7694 (ZNF135)	-0.277009	1.34781	-2.00205	0.0495892	0.808398	-1.96349
RNAseq	Whole Blood	Day -7	gene84317 (CCDC115)	0.0580728	5.49172	2.00184	0.0496122	0.808398	1.96329
RNAseq	Whole Blood	Day -7	gene9997 (SCO2)	0.167092	7.42905	2.00141	0.0497269	0.808398	1.96231
RNAseq	Whole Blood	Day -7	gene100529239 (RPS10-NUDT3)	-0.0771838	9.05164	-2.00173	0.0498452	0.808398	-1.96129
RNAseq	Whole Blood	Day -7	gene1192 (CLIC1)	0.046343	8.27006	2.00104	0.0498718	0.808398	1.96106
RNAseq	Whole Blood	Day -7	gene79777 (ACBD4)	-0.078362	4.0786	-1.99922	0.0499928	0.808934	-1.96003
RNAseq	Whole Blood	Day -7	gene92106 (OXNAD1)	-0.146715	6.0492	-1.9971	0.0502653	0.809375	-1.9577
RNAseq	Whole Blood	Day -7	gene10444 (ZER1)	-0.101604	7.41016	-1.99667	0.0503361	0.809375	-1.9571
RNAseq	Whole Blood	Day -7	gene23228 (PLCL2)	-0.0638865	6.92286	-1.99673	0.0503497	0.809375	-1.95698
RNAseq	Whole Blood	Day -7	gene10952 (SEC61B)	0.0678157	5.28781	1.99448	0.0504313	0.809375	1.95629
RNAseq	Whole Blood	Day -7	gene140947 (DCANP1)	-0.23	2.02881	-1.99551	0.0504596	0.809375	-1.95605
RNAseq	Whole Blood	Day -7	gene100529215 (ZNF559-ZNF177)	-0.154955	2.1261	-1.99218	0.0506895	0.811021	-1.9541
RNAseq	Whole Blood	Day -7	gene3655 (ITGA6)	-0.118919	6.3595	-1.99303	0.0507384	0.811021	-1.95369
RNAseq	Whole Blood	Day -7	gene7917 (BAG6)	-0.0794701	8.4035	-1.99062	0.0510127	0.813759	-1.95137
RNAseq	Whole Blood	Day -7	gene6252 (RTN1)	-0.191922	5.35636	-1.98869	0.0511419	0.813759	-1.95029
RNAseq	Whole Blood	Day -7	gene51547 (SIRT7)	0.0522297	6.51031	1.98812	0.0511748	0.813759	1.95001
RNAseq	Whole Blood	Day -7	gene5685 (PSMA4)	0.0800348	6.27549	1.98353	0.0516811	0.814031	1.94578
RNAseq	Whole Blood	Day -7	gene9764 (KIAA0513)	0.0767424	8.20505	1.98292	0.0517706	0.814031	1.94504
RNAseq	Whole Blood	Day -7	gene100507062 (PSMD6-AS2)	-0.131368	3.46539	-1.98168	0.0519401	0.814031	-1.94363
RNAseq	Whole Blood	Day -7	gene55656 (INTS8)	0.0599466	5.71314	1.98166	0.0520307	0.814031	1.94288
RNAseq	Whole Blood	Day -7	gene54331 (GNG2)	0.0959906	7.71802	1.98094	0.0521533	0.814031	1.94187
RNAseq	Whole Blood	Day -7	gene27102 (EIF2AK1)	-0.124604	7.73346	-1.97959	0.0522582	0.814031	-1.941
RNAseq	Whole Blood	Day -7	gene26996 (GPR160)	-0.159524	3.96852	-1.97794	0.0524173	0.814031	-1.93969
RNAseq	Whole Blood	Day -7	gene7871 (SLMAP)	0.0418836	6.19165	1.97702	0.0524495	0.814031	1.93943
RNAseq	Whole Blood	Day -7	gene6167 (RPL37)	-0.0735683	9.3519	-1.97566	0.0525767	0.814031	-1.93838
RNAseq	Whole Blood	Day -7	gene4511 (TRNC)	0.236398	2.47265	1.97672	0.0526097	0.814031	1.93811
RNAseq	Whole Blood	Day -7	gene2591 (GALNT3)	0.107721	4.50244	1.97651	0.0526211	0.814031	1.93802
RNAseq	Whole Blood	Day -7	gene23095 (KIF1B)	0.116125	6.28565	1.97492	0.052765	0.814031	1.93684
RNAseq	Whole Blood	Day -7	gene8766 (RAB11A)	0.0538652	6.5286	1.97411	0.052839	0.814031	1.93623
RNAseq	Whole Blood	Day -7	gene6176 (RPLP1)	-0.0899187	10.1823	-1.97313	0.0529323	0.814031	-1.93547
RNAseq	Whole Blood	Day -7	gene122416 (ANKRD9)	-0.242252	3.53415	-1.97296	0.0529721	0.814031	-1.93515
RNAseq	Whole Blood	Day -7	gene54492 (NEURL1B)	0.341348	-0.00655229	1.9723	0.0529939	0.814031	1.93497
RNAseq	Whole Blood	Day -7	gene55783 (CMTR2)	0.0982674	4.41587	1.973	0.0530765	0.814031	1.9343
RNAseq	Whole Blood	Day -7	gene23333 (DPY19L1)	0.114485	3.97308	1.97062	0.0532737	0.814031	1.9327
RNAseq	Whole Blood	Day -7	gene55362 (TMEM63B)	-0.135933	5.52961	-1.97004	0.0533595	0.814031	-1.932
RNAseq	Whole Blood	Day -7	gene340547 (VSIG1)	-0.124038	3.44575	-1.97073	0.0533805	0.814031	-1.93183
RNAseq	Whole Blood	Day -7	gene677 (ZFP36L1)	0.0777646	9.53025	1.97096	0.0533901	0.814031	1.93175
RNAseq	Whole Blood	Day -7	gene57082 (KNL1)	0.207069	1.19922	1.96525	0.0537978	0.814031	1.92846
RNAseq	Whole Blood	Day -7	gene631 (BFSP1)	0.37394	0.599983	1.9654	0.0538322	0.814031	1.92818
RNAseq	Whole Blood	Day -7	gene375 (ARF1)	0.0291756	8.83175	1.96474	0.0538585	0.814031	1.92797
RNAseq	Whole Blood	Day -7	gene152100 (CMC1)	0.168394	3.05199	1.96562	0.0538778	0.814031	1.92782
RNAseq	Whole Blood	Day -7	gene10419 (PRMT5)	-0.13096	5.32959	-1.96463	0.0539975	0.814031	-1.92686
RNAseq	Whole Blood	Day -7	gene25873 (RPL36)	-0.0802239	8.85469	-1.96315	0.0540473	0.814031	-1.92646
RNAseq	Whole Blood	Day -7	gene5714 (PSMD8)	0.0516772	6.31251	1.96295	0.0541065	0.814031	1.92598
RNAseq	Whole Blood	Day -7	gene132160 (PPM1M)	0.0622893	7.10296	1.96291	0.0541842	0.814031	1.92536
RNAseq	Whole Blood	Day -7	gene84270 (CARD19)	0.0946955	5.78854	1.96176	0.0543434	0.814031	1.92409
RNAseq	Whole Blood	Day -7	gene22884 (WDR37)	0.0479297	6.29859	1.96151	0.0543966	0.814031	1.92366
RNAseq	Whole Blood	Day -7	gene1890 (TYMP)	0.151638	9.15052	1.96041	0.0544718	0.814031	1.92307
RNAseq	Whole Blood	Day -7	gene6521 (SLC4A1)	-0.4165	8.81127	-1.9608	0.0544829	0.814031	-1.92298
RNAseq	Whole Blood	Day -7	gene6016 (RIT1)	0.053221	6.32456	1.95961	0.0544908	0.814031	1.92291
RNAseq	Whole Blood	Day -7	gene27134 (TJP3)	-0.184353	2.66734	-1.96016	0.0545222	0.814031	-1.92266
RNAseq	Whole Blood	Day -7	gene51181 (DCXR)	-0.0946867	4.56734	-1.95905	0.0545879	0.814031	-1.92214
RNAseq	Whole Blood	Day -7	gene7165 (TPD52L2)	0.0505972	7.57384	1.95962	0.0546134	0.814031	1.92194
RNAseq	Whole Blood	Day -7	gene4831 (NME2)	-0.0956486	6.56688	-1.95817	0.0546412	0.814031	-1.92172
RNAseq	Whole Blood	Day -7	gene27036 (SIGLEC7)	0.134304	5.50625	1.95586	0.0549188	0.814031	1.91952
RNAseq	Whole Blood	Day -7	gene257160 (RNF214)	0.0839256	4.59021	1.95637	0.0549307	0.814031	1.91942
RNAseq	Whole Blood	Day -7	gene30968 (STOML2)	-0.0654453	5.1048	-1.95714	0.0549738	0.814031	-1.91908
RNAseq	Whole Blood	Day -7	gene55625 (ZDHHC7)	0.0672941	7.59759	1.95596	0.0551039	0.814031	1.91806
RNAseq	Whole Blood	Day -7	gene6137 (RPL13)	-0.107632	11.0401	-1.95417	0.0553023	0.814031	-1.91649
RNAseq	Whole Blood	Day -7	gene51635 (DHRS7)	0.0635274	7.05134	1.9526	0.0554209	0.814031	1.91556
RNAseq	Whole Blood	Day -7	gene8140 (SLC7A5)	-0.147749	4.94268	-1.95282	0.055465	0.814031	-1.91522
RNAseq	Whole Blood	Day -7	gene54627 (MAP10)	0.145969	1.74373	1.95085	0.0555253	0.814031	1.91474
RNAseq	Whole Blood	Day -7	gene23275 (POFUT2)	0.0675552	5.25458	1.9513	0.0555326	0.814031	1.91469
RNAseq	Whole Blood	Day -7	gene10005 (ACOT8)	0.0775255	4.03796	1.95125	0.0555338	0.814031	1.91468
RNAseq	Whole Blood	Day -7	gene3033 (HADH)	-0.0665643	3.88448	-1.95138	0.0556455	0.814031	-1.9138
RNAseq	Whole Blood	Day -7	gene7133 (TNFRSF1B)	0.0629255	9.99309	1.94852	0.0559627	0.814031	1.91133
RNAseq	Whole Blood	Day -7	gene5662 (PSD)	-0.271894	1.3557	-1.95285	0.0559669	0.814031	-1.91129
RNAseq	Whole Blood	Day -7	gene3714 (JAG2)	0.216631	1.04797	1.94659	0.0560456	0.814031	1.91068
RNAseq	Whole Blood	Day -7	gene79609 (VCPKMT)	0.0925343	4.31904	1.94676	0.0560697	0.814031	1.91049
RNAseq	Whole Blood	Day -7	gene130916 (MTERF4)	-0.0919325	5.78673	-1.94614	0.0562917	0.814031	-1.90877
RNAseq	Whole Blood	Day -7	gene96610 (BMS1P20)	-0.253338	4.93489	-1.94442	0.0564056	0.814031	-1.90789
RNAseq	Whole Blood	Day -7	gene100049716 (NINJ2-AS1)	0.152552	3.83477	1.94432	0.056454	0.814031	1.90751
RNAseq	Whole Blood	Day -7	gene11322 (TMC6)	0.0715679	8.24958	1.94365	0.0564898	0.814031	1.90724
RNAseq	Whole Blood	Day -7	gene6423 (SFRP2)	-0.452439	0.969892	-1.94638	0.056498	0.814031	-1.90717
RNAseq	Whole Blood	Day -7	gene28560 (TRBV27)	0.205663	1.28529	1.94307	0.0566014	0.814031	1.90638
RNAseq	Whole Blood	Day -7	gene148534 (TLCD4)	-0.280413	1.02519	-1.94456	0.0566091	0.814031	-1.90632
RNAseq	Whole Blood	Day -7	gene7027 (TFDP1)	-0.0871013	6.03546	-1.9429	0.0566196	0.814031	-1.90624
RNAseq	Whole Blood	Day -7	gene2936 (GSR)	0.0891605	6.59409	1.94189	0.0567574	0.814031	1.90517
RNAseq	Whole Blood	Day -7	gene6988 (TCTA)	0.0615066	5.10008	1.94138	0.056762	0.814031	1.90514
RNAseq	Whole Blood	Day -7	gene643529 (LINC00865)	0.227896	1.09105	1.9408	0.0568955	0.814285	1.90411
RNAseq	Whole Blood	Day -7	gene79671 (NLRX1)	0.0741376	5.33898	1.93943	0.0570302	0.814285	1.90308
RNAseq	Whole Blood	Day -7	gene5216 (PFN1)	0.0472923	10.4655	1.93792	0.0572114	0.814285	1.90169
RNAseq	Whole Blood	Day -7	gene105375109 (NA)	0.15543	2.60081	1.93761	0.0572767	0.814285	1.90119
RNAseq	Whole Blood	Day -7	gene51341 (ZBTB7A)	0.0458758	7.71422	1.93557	0.0574465	0.814285	1.8999
RNAseq	Whole Blood	Day -7	gene3575 (IL7R)	-0.115219	9.50177	-1.93633	0.0574911	0.814285	-1.89956
RNAseq	Whole Blood	Day -7	gene2317 (FLNB)	-0.112357	6.43691	-1.9356	0.0575904	0.814285	-1.8988
RNAseq	Whole Blood	Day -7	gene6141 (RPL18)	-0.0780187	9.34664	-1.93598	0.0576106	0.814285	-1.89865
RNAseq	Whole Blood	Day -7	gene388165 (UBE2Q2P1)	-0.199625	1.0263	-1.93478	0.0576206	0.814285	-1.89857
RNAseq	Whole Blood	Day -7	gene22837 (COBLL1)	-0.196942	3.3163	-1.93412	0.0577181	0.814285	-1.89783
RNAseq	Whole Blood	Day -7	gene3684 (ITGAM)	0.0884304	9.09424	1.93192	0.0578694	0.814285	1.89669
RNAseq	Whole Blood	Day -7	gene9948 (WDR1)	0.0325382	9.42684	1.93334	0.0578792	0.814285	1.89661
RNAseq	Whole Blood	Day -7	gene64207 (IRF2BPL)	-0.0817336	6.99759	-1.93151	0.0579943	0.814285	-1.89574
RNAseq	Whole Blood	Day -7	gene100529262 (MIA-RAB4B)	0.04625	5.95592	1.9309	0.0581141	0.814285	1.89484
RNAseq	Whole Blood	Day -7	gene6711 (SPTBN1)	-0.079515	7.85193	-1.92971	0.0581481	0.814285	-1.89458
RNAseq	Whole Blood	Day -7	gene598 (BCL2L1)	-0.281146	8.84573	-1.92908	0.0583459	0.814285	-1.89309
RNAseq	Whole Blood	Day -7	gene26052 (DNM3)	0.233999	3.03307	1.93003	0.0583852	0.814285	1.89279
RNAseq	Whole Blood	Day -7	gene9276 (COPB2)	0.039281	6.87107	1.92898	0.058442	0.814285	1.89237
RNAseq	Whole Blood	Day -7	gene5880 (RAC2)	0.0435545	9.98106	1.92788	0.0585384	0.814285	1.89164
RNAseq	Whole Blood	Day -7	gene163732 (CITED4)	0.18115	2.76956	1.9277	0.0585486	0.814285	1.89157
RNAseq	Whole Blood	Day -7	gene28619 (TRBV3-1)	-0.214378	1.77846	-1.92305	0.0589963	0.817451	-1.88822
RNAseq	Whole Blood	Day -7	gene2729 (GCLC)	-0.0880678	4.67717	-1.92432	0.0590335	0.817451	-1.88794
RNAseq	Whole Blood	Day -7	gene28475 (IGHJ6)	0.397523	0.786397	1.92308	0.0591242	0.817451	1.88727
RNAseq	Whole Blood	Day -7	gene284194 (LGALS9B)	-0.434458	1.32473	-1.92178	0.0591597	0.817451	-1.887
RNAseq	Whole Blood	Day -7	gene9135 (RABEP1)	0.0432101	6.47351	1.92172	0.0592201	0.817451	1.88656
RNAseq	Whole Blood	Day -7	gene51218 (GLRX5)	-0.264767	6.15487	-1.91958	0.0595587	0.818426	-1.88405
RNAseq	Whole Blood	Day -7	gene4784 (NFIX)	-0.272757	5.60873	-1.9186	0.0596855	0.818426	-1.88311
RNAseq	Whole Blood	Day -7	gene374907 (B3GNT8)	0.111392	5.43352	1.91794	0.0597615	0.818426	1.88255
RNAseq	Whole Blood	Day -7	gene51566 (ARMCX3)	0.0662307	4.95267	1.91663	0.0598228	0.818426	1.8821
RNAseq	Whole Blood	Day -7	gene10420 (TESK2)	-0.0974211	4.13287	-1.91696	0.0598731	0.818426	-1.88173
RNAseq	Whole Blood	Day -7	gene201163 (FLCN)	-0.109849	6.0918	-1.91851	0.0598786	0.818426	-1.88169
RNAseq	Whole Blood	Day -7	gene22859 (ADGRL1)	-0.113473	5.06733	-1.91672	0.059913	0.818426	-1.88143
RNAseq	Whole Blood	Day -7	gene654364 (NME1-NME2)	-0.0924294	6.67743	-1.91322	0.0602673	0.821512	-1.87883
RNAseq	Whole Blood	Day -7	gene8237 (USP11)	-0.0579162	6.0028	-1.91207	0.0605136	0.821512	-1.87703
RNAseq	Whole Blood	Day -7	gene4725 (NDUFS5)	-0.0775165	5.41503	-1.91232	0.0605493	0.821512	-1.87677
RNAseq	Whole Blood	Day -7	gene26580 (BSCL2)	-0.117894	4.66458	-1.91242	0.0605529	0.821512	-1.87675
RNAseq	Whole Blood	Day -7	gene6654 (SOS1)	0.0629446	6.23877	1.91133	0.0606789	0.821512	1.87583
RNAseq	Whole Blood	Day -7	gene2038 (EPB42)	-0.369233	5.62505	-1.90985	0.0608393	0.821512	-1.87466
RNAseq	Whole Blood	Day -7	gene6794 (STK11)	-0.06386	6.98531	-1.90972	0.0608723	0.821512	-1.87442
RNAseq	Whole Blood	Day -7	gene6484 (ST3GAL4)	0.114249	5.16	1.90785	0.0610781	0.821512	1.87293
RNAseq	Whole Blood	Day -7	gene58533 (SNX6)	0.07638	6.15722	1.90792	0.0610933	0.821512	1.87282
RNAseq	Whole Blood	Day -7	gene65018 (PINK1)	-0.116338	7.36615	-1.90781	0.0611268	0.821512	-1.87258
RNAseq	Whole Blood	Day -7	gene23593 (HEBP2)	0.112301	5.50971	1.9068	0.0613017	0.821512	1.87131
RNAseq	Whole Blood	Day -7	gene5912 (RAP2B)	0.0739828	7.23029	1.9071	0.061303	0.821512	1.8713
RNAseq	Whole Blood	Day -7	gene93979 (CPA5)	-0.99485	-1.25993	-1.90589	0.0614198	0.821512	-1.87046
RNAseq	Whole Blood	Day -7	gene219670 (ENKUR)	0.239094	3.30241	1.90421	0.0614677	0.821512	1.87012
RNAseq	Whole Blood	Day -7	gene90701 (SEC11C)	0.0675963	4.66551	1.90402	0.0614773	0.821512	1.87005
RNAseq	Whole Blood	Day -7	gene925 (CD8A)	0.241834	7.23823	1.90308	0.0616674	0.822858	1.86868
RNAseq	Whole Blood	Day -7	gene55163 (PNPO)	-0.0791072	4.32058	-1.90228	0.0617607	0.82291	-1.86801
RNAseq	Whole Blood	Day -7	gene26031 (OSBPL3)	0.096319	4.86731	1.90017	0.06204	0.825437	1.86601
RNAseq	Whole Blood	Day -7	gene139065 (SLITRK4)	0.230852	1.95191	1.89864	0.0624316	0.827483	1.86322
RNAseq	Whole Blood	Day -7	gene894 (CCND2)	0.0713577	7.31589	1.898	0.0624422	0.827483	1.86314
RNAseq	Whole Blood	Day -7	gene6218 (RPS17)	-0.0841158	9.31448	-1.89812	0.0625235	0.827483	-1.86257
RNAseq	Whole Blood	Day -7	gene6129 (RPL7)	-0.0772306	9.74953	-1.89695	0.0626794	0.827483	-1.86146
RNAseq	Whole Blood	Day -7	gene165 (AEBP1)	-0.192832	4.21515	-1.89789	0.062698	0.827483	-1.86133
RNAseq	Whole Blood	Day -7	gene3006 (H1-2)	0.193437	4.19052	1.89526	0.0627331	0.827483	1.86108
RNAseq	Whole Blood	Day -7	gene90594 (ZNF439)	-0.143578	3.41708	-1.89458	0.0629233	0.828043	-1.85973
RNAseq	Whole Blood	Day -7	gene924 (CD7)	-0.109081	7.38266	-1.89417	0.0629554	0.828043	-1.85951
RNAseq	Whole Blood	Day -7	gene100287102 (DDX11L1)	-0.478306	0.423418	-1.89101	0.0632231	0.829039	-1.85762
RNAseq	Whole Blood	Day -7	gene759 (CA1)	-0.447775	4.67367	-1.89161	0.0632385	0.829039	-1.85751
RNAseq	Whole Blood	Day -7	gene23515 (MORC3)	-0.0647427	6.46691	-1.89142	0.0633013	0.829039	-1.85707
RNAseq	Whole Blood	Day -7	gene2000 (ELF4)	0.0488301	7.8729	1.88966	0.0634322	0.829574	1.85615
RNAseq	Whole Blood	Day -7	gene23204 (ARL6IP1)	0.0681345	6.51716	1.88672	0.0638437	0.8326	1.85327
RNAseq	Whole Blood	Day -7	gene6188 (RPS3)	-0.07342	10.039	-1.88958	0.0638736	0.8326	-1.85306
RNAseq	Whole Blood	Day -7	gene79041 (TMEM38A)	0.178541	1.66462	1.88632	0.0640024	0.8326	1.85216
RNAseq	Whole Blood	Day -7	gene58485 (TRAPPC1)	0.0395285	6.86083	1.88356	0.0643677	0.8326	1.84962
RNAseq	Whole Blood	Day -7	gene54434 (SSH1)	0.0563955	6.84691	1.883	0.0644837	0.8326	1.84882
RNAseq	Whole Blood	Day -7	gene1456 (CSNK1G3)	0.0561536	4.44162	1.88148	0.064528	0.8326	1.84851
RNAseq	Whole Blood	Day -7	gene2773 (GNAI3)	0.054712	6.70192	1.88162	0.0645669	0.8326	1.84825
RNAseq	Whole Blood	Day -7	gene1933 (EEF1B2)	-0.0899149	8.38574	-1.88256	0.0646181	0.8326	-1.84789
RNAseq	Whole Blood	Day -7	gene54904 (NSD3)	-0.0482385	7.53349	-1.88145	0.0647087	0.8326	-1.84727
RNAseq	Whole Blood	Day -7	gene55796 (MBNL3)	-0.167273	7.14899	-1.88023	0.0647228	0.8326	-1.84717
RNAseq	Whole Blood	Day -7	gene8932 (MBD2)	0.0421681	7.12992	1.88055	0.0647482	0.8326	1.84699
RNAseq	Whole Blood	Day -7	gene22914 (KLRK1)	0.166741	6.88652	1.87855	0.0650524	0.8326	1.8449
RNAseq	Whole Blood	Day -7	gene54952 (TRNAU1AP)	0.0671502	4.207	1.87809	0.0650953	0.8326	1.8446
RNAseq	Whole Blood	Day -7	gene118924 (FRA10AC1)	0.0988197	3.83363	1.87786	0.0651504	0.8326	1.84422
RNAseq	Whole Blood	Day -7	gene2091 (FBL)	-0.0781747	6.9132	-1.87575	0.0653241	0.8326	-1.84303
RNAseq	Whole Blood	Day -7	gene89782 (LMLN)	-0.127482	2.39728	-1.87622	0.0653373	0.8326	-1.84294
RNAseq	Whole Blood	Day -7	gene57142 (RTN4)	0.0565931	7.67732	1.87668	0.0653441	0.8326	1.8429
RNAseq	Whole Blood	Day -7	gene29789 (OLA1)	-0.0646569	5.01472	-1.87474	0.0654658	0.8326	-1.84206
RNAseq	Whole Blood	Day -7	gene1601 (DAB2)	0.155766	4.86454	1.8747	0.0655757	0.8326	1.84131
RNAseq	Whole Blood	Day -7	gene687 (KLF9)	-0.106639	4.83082	-1.87499	0.0655815	0.8326	-1.84127
RNAseq	Whole Blood	Day -7	gene5934 (RBL2)	-0.0554311	8.46062	-1.87456	0.0657381	0.8326	-1.84021
RNAseq	Whole Blood	Day -7	gene57184 (FAM219B)	0.0526566	5.57472	1.87332	0.0657607	0.8326	1.84005
RNAseq	Whole Blood	Day -7	gene7203 (CCT3)	-0.0651768	6.67911	-1.87229	0.0658726	0.8326	-1.83929
RNAseq	Whole Blood	Day -7	gene7544 (ZFY)	0.313958	0.00544065	1.87091	0.0660037	0.8326	1.8384
RNAseq	Whole Blood	Day -7	gene399715 (LINC02649)	0.188248	2.10421	1.8709	0.0660559	0.8326	1.83804
RNAseq	Whole Blood	Day -7	gene51312 (SLC25A37)	-0.209326	10.843	-1.86858	0.0664919	0.8326	-1.83509
RNAseq	Whole Blood	Day -7	gene27347 (STK39)	0.0870199	4.98873	1.86958	0.0664997	0.8326	1.83504
RNAseq	Whole Blood	Day -7	gene54518 (APBB1IP)	0.0729914	8.84021	1.86841	0.0665178	0.8326	1.83492
RNAseq	Whole Blood	Day -7	gene57613 (FAM234B)	0.102379	2.61523	1.86801	0.0665701	0.8326	1.83457
RNAseq	Whole Blood	Day -7	gene57335 (ZNF286A)	-0.104521	3.1004	-1.8665	0.066627	0.8326	-1.83418
RNAseq	Whole Blood	Day -7	gene101055625 (OVCH1-AS1)	0.650287	-0.25645	1.87599	0.0667209	0.8326	1.83355
RNAseq	Whole Blood	Day -7	gene7318 (UBA7)	0.0781084	7.38378	1.86709	0.0667276	0.8326	1.8335
RNAseq	Whole Blood	Day -7	gene389541 (LAMTOR4)	0.0943591	6.94666	1.86642	0.0667584	0.8326	1.8333
RNAseq	Whole Blood	Day -7	gene147727 (ILF3-DT)	0.110775	4.12618	1.86575	0.0668438	0.8326	1.83272
RNAseq	Whole Blood	Day -7	gene9536 (PTGES)	0.499252	0.351845	1.86549	0.0668649	0.8326	1.83258
RNAseq	Whole Blood	Day -7	gene55080 (TAPBPL)	0.100601	6.30962	1.86501	0.066919	0.8326	1.83222
RNAseq	Whole Blood	Day -7	gene92285 (ZNF585B)	-0.0885861	4.34225	-1.86375	0.0670404	0.832983	-1.8314
RNAseq	Whole Blood	Day -7	gene57396 (CLK4)	0.0766715	5.36983	1.86206	0.0672597	0.834138	1.82993
RNAseq	Whole Blood	Day -7	gene8991 (SELENBP1)	-0.408069	5.80357	-1.86153	0.0674654	0.834138	-1.82856
RNAseq	Whole Blood	Day -7	gene100093631 (GTF2IP4)	-0.115295	5.12052	-1.86053	0.0674789	0.834138	-1.82847
RNAseq	Whole Blood	Day -7	gene8395 (PIP5K1B)	-0.111137	3.322	-1.8601	0.0676468	0.834138	-1.82735
RNAseq	Whole Blood	Day -7	gene375346 (STIMATE)	0.0769292	5.53303	1.85946	0.0677397	0.834138	1.82673
RNAseq	Whole Blood	Day -7	gene55843 (ARHGAP15)	-0.10714	6.66328	-1.85921	0.06777	0.834138	-1.82653
RNAseq	Whole Blood	Day -7	gene4601 (MXI1)	-0.210542	6.94608	-1.85822	0.0678961	0.834138	-1.8257
RNAseq	Whole Blood	Day -7	gene6130 (RPL7A)	-0.0654771	10.0166	-1.85953	0.0679245	0.834138	-1.82551
RNAseq	Whole Blood	Day -7	gene962 (CD48)	-0.0724793	7.95927	-1.85715	0.0681202	0.834138	-1.82421
RNAseq	Whole Blood	Day -7	gene8780 (RIOK3)	-0.0994538	7.11478	-1.85698	0.0681436	0.834138	-1.82406
RNAseq	Whole Blood	Day -7	gene6136 (RPL12)	-0.0818441	9.68092	-1.85643	0.0683178	0.834138	-1.8229
RNAseq	Whole Blood	Day -7	gene2870 (GRK6)	0.0399583	8.46743	1.85542	0.0683293	0.834138	1.82283
RNAseq	Whole Blood	Day -7	gene3683 (ITGAL)	0.0761741	9.80778	1.85482	0.0684572	0.834138	1.82199
RNAseq	Whole Blood	Day -7	gene81559 (TRIM11)	0.0490841	5.74741	1.85226	0.0686822	0.834138	1.8205
RNAseq	Whole Blood	Day -7	gene55342 (STRBP)	-0.102865	4.43236	-1.85281	0.0687518	0.834138	-1.82005
RNAseq	Whole Blood	Day -7	gene55687 (TRMU)	0.0677124	4.40084	1.85157	0.0687755	0.834138	1.81989
RNAseq	Whole Blood	Day -7	gene3920 (LAMP2)	0.0620116	8.00161	1.85046	0.0689692	0.834138	1.81862
RNAseq	Whole Blood	Day -7	gene2775 (GNAO1)	0.214935	2.97914	1.85045	0.0690362	0.834138	1.81818
RNAseq	Whole Blood	Day -7	gene80218 (NAA50)	0.0776013	6.29492	1.85032	0.0690428	0.834138	1.81814
RNAseq	Whole Blood	Day -7	gene101928290 (PLBD1-AS1)	0.197152	1.63552	1.85043	0.0691121	0.834138	1.81769
RNAseq	Whole Blood	Day -7	gene28676 (TRAV10)	-0.24192	0.761015	-1.85088	0.0691186	0.834138	-1.81764
RNAseq	Whole Blood	Day -7	gene142891 (SAMD8)	0.0550284	5.55732	1.84862	0.069234	0.834138	1.81689
RNAseq	Whole Blood	Day -7	gene2280 (FKBP1A)	0.0565271	7.9374	1.84972	0.0692932	0.834138	1.8165
RNAseq	Whole Blood	Day -7	gene28392 (IGHV4-59)	0.315869	3.1058	1.84824	0.0693234	0.834138	1.81631
RNAseq	Whole Blood	Day -7	gene100528032 (KLRC4-KLRK1)	0.165105	6.95288	1.84802	0.0693983	0.834138	1.81582
RNAseq	Whole Blood	Day -7	gene83547 (RILP)	-0.21212	4.59693	-1.84707	0.0695513	0.834887	-1.81482
RNAseq	Whole Blood	Day -7	gene100505573 (INAFM2)	0.0968365	5.51459	1.8458	0.0697389	0.836025	1.8136
RNAseq	Whole Blood	Day -7	gene7267 (TTC3)	-0.0530064	7.30709	-1.8432	0.0701538	0.836025	-1.81092
RNAseq	Whole Blood	Day -7	gene6429 (SRSF4)	0.0323733	7.14165	1.84357	0.0702238	0.836025	1.81046
RNAseq	Whole Blood	Day -7	gene10960 (LMAN2)	0.0302027	7.60169	1.84115	0.0703346	0.836025	1.80975
RNAseq	Whole Blood	Day -7	gene101929559 (LINC00211)	0.260956	2.15125	1.84494	0.0704288	0.836025	1.80914
RNAseq	Whole Blood	Day -7	gene4898 (NRDC)	0.0463758	7.93955	1.84014	0.0705584	0.836025	1.80831
RNAseq	Whole Blood	Day -7	gene440461 (ARHGAP27P2)	0.230633	0.523552	1.83891	0.0706428	0.836025	1.80777
RNAseq	Whole Blood	Day -7	gene26133 (TRPC4AP)	0.0351572	7.16775	1.83925	0.0706551	0.836025	1.80769
RNAseq	Whole Blood	Day -7	gene9840 (TESPA1)	-0.105404	6.67763	-1.83899	0.0707571	0.836025	-1.80703
RNAseq	Whole Blood	Day -7	gene51622 (CCZ1)	0.166779	3.65534	1.83811	0.070761	0.836025	1.80701
RNAseq	Whole Blood	Day -7	gene79656 (BEND5)	-0.15911	1.30937	-1.83801	0.0709004	0.836025	-1.80611
RNAseq	Whole Blood	Day -7	gene101730217 (SPECC1L-ADORA2A)	0.0497243	6.48597	1.83714	0.0709703	0.836025	1.80567
RNAseq	Whole Blood	Day -7	gene23484 (LEPROTL1)	-0.0719751	6.56935	-1.83714	0.0710027	0.836025	-1.80546
RNAseq	Whole Blood	Day -7	gene192683 (SCAMP5)	-0.213396	2.28488	-1.83637	0.0710224	0.836025	-1.80533
RNAseq	Whole Blood	Day -7	gene221687 (RNF182)	-1.09163	0.299597	-1.83805	0.0710337	0.836025	-1.80526
RNAseq	Whole Blood	Day -7	gene3732 (CD82)	0.0982126	7.29614	1.83592	0.0711954	0.836025	1.80423
RNAseq	Whole Blood	Day -7	gene5223 (PGAM1)	0.0711849	6.27596	1.83515	0.0712977	0.836025	1.80358
RNAseq	Whole Blood	Day -7	gene10385 (BTN2A2)	-0.0940412	5.13935	-1.83542	0.0713259	0.836025	-1.8034
RNAseq	Whole Blood	Day -7	gene10553 (HTATIP2)	0.0673892	5.61616	1.83453	0.0714214	0.836025	1.80279
RNAseq	Whole Blood	Day -7	gene4753 (NELL2)	-0.189229	6.03925	-1.83419	0.0714835	0.836025	-1.80239
RNAseq	Whole Blood	Day -7	gene6929 (TCF3)	-0.0717954	6.7857	-1.83362	0.0715529	0.836025	-1.80195
RNAseq	Whole Blood	Day -7	gene135 (ADORA2A)	0.09032	5.60811	1.8327	0.0716549	0.836156	1.8013
RNAseq	Whole Blood	Day -7	gene30851 (TAX1BP3)	0.065185	4.94291	1.8329	0.0717472	0.836172	1.80072
RNAseq	Whole Blood	Day -7	gene126308 (MOB3A)	0.0360672	9.49147	1.82918	0.0722561	0.838844	1.7975
RNAseq	Whole Blood	Day -7	gene27433 (TOR2A)	0.0751539	4.98177	1.82858	0.0723004	0.838844	1.79722
RNAseq	Whole Blood	Day -7	gene7700 (ZNF141)	0.112712	2.80754	1.82785	0.0723903	0.838844	1.79666
RNAseq	Whole Blood	Day -7	gene57060 (PCBP4)	0.0892878	3.84459	1.82619	0.0725606	0.838844	1.79558
RNAseq	Whole Blood	Day -7	gene8515 (ITGA10)	-0.152058	1.68588	-1.8263	0.0726462	0.838844	-1.79505
RNAseq	Whole Blood	Day -7	gene102288414 (C11orf98)	0.0543113	5.01194	1.82532	0.072693	0.838844	1.79475
RNAseq	Whole Blood	Day -7	gene9908 (G3BP2)	0.0570446	6.94969	1.82653	0.0727699	0.838844	1.79427
RNAseq	Whole Blood	Day -7	gene5509 (PPP1R3D)	0.0576317	5.08886	1.82485	0.0727821	0.838844	1.79419
RNAseq	Whole Blood	Day -7	gene79943 (ZNF696)	-0.0834842	3.87865	-1.82465	0.0727964	0.838844	-1.79411
RNAseq	Whole Blood	Day -7	gene7852 (CXCR4)	-0.0816811	8.28403	-1.82437	0.0730152	0.839682	-1.79274
RNAseq	Whole Blood	Day -7	gene55357 (TBC1D2)	0.0960591	5.61217	1.82278	0.0732024	0.839682	1.79157
RNAseq	Whole Blood	Day -7	gene4814 (NINJ1)	0.0888916	7.93321	1.823	0.0732114	0.839682	1.79151
RNAseq	Whole Blood	Day -7	gene27068 (PPA2)	-0.0794357	3.99996	-1.8186	0.0737258	0.839682	-1.78831
RNAseq	Whole Blood	Day -7	gene51704 (GPRC5B)	-0.379789	-0.0994707	-1.81873	0.0738143	0.839682	-1.78776
RNAseq	Whole Blood	Day -7	gene8220 (ESS2)	0.0709433	5.17423	1.81763	0.0738761	0.839682	1.78738
RNAseq	Whole Blood	Day -7	gene6399 (TRAPPC2)	0.0665951	4.63281	1.81834	0.0739682	0.839682	1.78681
RNAseq	Whole Blood	Day -7	gene3192 (HNRNPU)	0.0249163	9.27695	1.81781	0.0739721	0.839682	1.78679
RNAseq	Whole Blood	Day -7	gene79587 (CARS2)	0.0694444	6.72309	1.8155	0.0742069	0.839682	1.78534
RNAseq	Whole Blood	Day -7	gene55081 (IFT57)	-0.0997457	4.17376	-1.81548	0.0743336	0.839682	-1.78455
RNAseq	Whole Blood	Day -7	gene84337 (ELOF1)	-0.0833848	5.59417	-1.81507	0.0743932	0.839682	-1.78419
RNAseq	Whole Blood	Day -7	gene80201 (HKDC1)	-0.23906	2.86724	-1.8127	0.0746433	0.839682	-1.78265
RNAseq	Whole Blood	Day -7	gene10529 (NEBL)	-1.12007	-0.309377	-1.81158	0.0748831	0.839682	-1.78118
RNAseq	Whole Blood	Day -7	gene3615 (IMPDH2)	-0.0624404	6.09364	-1.81113	0.0748884	0.839682	-1.78115
RNAseq	Whole Blood	Day -7	gene6322 (SCML1)	-0.193907	2.88752	-1.81569	0.075032	0.839682	-1.78027
RNAseq	Whole Blood	Day -7	gene84669 (USP32)	-0.0536919	7.61848	-1.81008	0.0752237	0.839682	-1.7791
RNAseq	Whole Blood	Day -7	gene6548 (SLC9A1)	0.0476603	6.52697	1.80935	0.0752759	0.839682	1.77878
RNAseq	Whole Blood	Day -7	gene100132406 (NBPF10)	-0.169519	3.69419	-1.80906	0.0752857	0.839682	-1.77872
RNAseq	Whole Blood	Day -7	gene3953 (LEPR)	0.131151	3.61447	1.81025	0.0754146	0.839682	1.77793
RNAseq	Whole Blood	Day -7	gene1846 (DUSP4)	0.303245	0.649969	1.80856	0.075603	0.839682	1.77679
RNAseq	Whole Blood	Day -7	gene683 (BST1)	0.0692797	6.83565	1.80668	0.0757189	0.839682	1.77608
RNAseq	Whole Blood	Day -7	gene3029 (HAGH)	-0.186478	6.64953	-1.80662	0.0757326	0.839682	-1.776
RNAseq	Whole Blood	Day -7	gene81 (ACTN4)	0.0448917	9.02898	1.80566	0.075905	0.839682	1.77496
RNAseq	Whole Blood	Day -7	gene8664 (EIF3D)	-0.0508062	7.84853	-1.80539	0.0760069	0.839682	-1.77434
RNAseq	Whole Blood	Day -7	gene149628 (PYHIN1)	0.150446	5.49677	1.80467	0.0760607	0.839682	1.77401
RNAseq	Whole Blood	Day -7	gene55233 (MOB1A)	0.0533605	7.1556	1.80349	0.0761785	0.839682	1.7733
RNAseq	Whole Blood	Day -7	gene93343 (MVB12A)	0.0666718	4.74706	1.80333	0.0761868	0.839682	1.77325
RNAseq	Whole Blood	Day -7	gene2039 (DMTN)	-0.253013	8.93282	-1.80363	0.0762136	0.839682	-1.77309
RNAseq	Whole Blood	Day -7	gene2643 (GCH1)	0.104286	5.3023	1.80166	0.0764512	0.839682	1.77166
RNAseq	Whole Blood	Day -7	gene84443 (FRMPD3)	0.27241	2.47702	1.80152	0.0765002	0.839682	1.77136
RNAseq	Whole Blood	Day -7	gene399687 (MYO18A)	0.0477954	7.60587	1.80173	0.0765099	0.839682	1.77131
RNAseq	Whole Blood	Day -7	gene51768 (TM7SF3)	0.0524335	5.26342	1.79992	0.0767868	0.839682	1.76964
RNAseq	Whole Blood	Day -7	gene7089 (TLE2)	-0.139502	3.4677	-1.80053	0.0767931	0.839682	-1.7696
RNAseq	Whole Blood	Day -7	gene3312 (HSPA8)	-0.0733429	9.93434	-1.7992	0.0768806	0.839682	-1.76908
RNAseq	Whole Blood	Day -7	gene654231 (OCM)	-0.231936	0.613823	-1.79871	0.0769076	0.839682	-1.76892
RNAseq	Whole Blood	Day -7	gene2885 (GRB2)	0.0367748	9.21684	1.79797	0.0772163	0.839682	1.76707
RNAseq	Whole Blood	Day -7	gene27020 (NPTN)	0.0406493	6.50044	1.79568	0.0773455	0.839682	1.7663
RNAseq	Whole Blood	Day -7	gene8818 (DPM2)	-0.200221	5.28591	-1.79553	0.0775017	0.839682	-1.76537
RNAseq	Whole Blood	Day -7	gene51278 (IER5)	0.0915902	6.40473	1.79499	0.0775538	0.839682	1.76506
RNAseq	Whole Blood	Day -7	gene50854 (SNHG32)	-0.0976828	5.4722	-1.79415	0.0775873	0.839682	-1.76486
RNAseq	Whole Blood	Day -7	gene56255 (TMX4)	0.0744609	7.37672	1.79529	0.0776788	0.839682	1.76432
RNAseq	Whole Blood	Day -7	gene578 (BAK1)	0.0859257	5.39831	1.79401	0.0777575	0.839682	1.76385
RNAseq	Whole Blood	Day -7	gene2635 (GBP3)	0.239617	5.22707	1.79361	0.0777663	0.839682	1.7638
RNAseq	Whole Blood	Day -7	gene83933 (HDAC10)	0.0544702	6.20082	1.79281	0.0778043	0.839682	1.76357
RNAseq	Whole Blood	Day -7	gene114904 (C1QTNF6)	0.149639	3.40437	1.79304	0.0778768	0.839682	1.76314
RNAseq	Whole Blood	Day -7	gene2935 (GSPT1)	-0.199127	8.20368	-1.79286	0.0779109	0.839682	-1.76294
RNAseq	Whole Blood	Day -7	gene9839 (ZEB2)	0.0754993	7.80577	1.79261	0.0779849	0.839682	1.7625
RNAseq	Whole Blood	Day -7	gene51735 (RAPGEF6)	-0.0781324	6.26892	-1.79372	0.0780491	0.839682	-1.76212
RNAseq	Whole Blood	Day -7	gene9557 (CHD1L)	-0.0647054	5.04803	-1.79147	0.0781623	0.839682	-1.76145
RNAseq	Whole Blood	Day -7	gene7088 (TLE1)	-0.13848	4.11486	-1.79065	0.0782621	0.839682	-1.76086
RNAseq	Whole Blood	Day -7	gene10256 (CNKSR1)	0.194112	1.33099	1.79054	0.078359	0.839682	1.76029
RNAseq	Whole Blood	Day -7	gene5606 (MAP2K3)	-0.090151	8.01399	-1.78939	0.0784034	0.839682	-1.76003
RNAseq	Whole Blood	Day -7	gene114907 (FBXO32)	-0.10542	4.59176	-1.78976	0.0784457	0.839682	-1.75978
RNAseq	Whole Blood	Day -7	gene57685 (CACHD1)	-0.312655	1.046	-1.78949	0.0784624	0.839682	-1.75968
RNAseq	Whole Blood	Day -7	gene5578 (PRKCA)	-0.117781	6.04896	-1.78946	0.0784808	0.839682	-1.75957
RNAseq	Whole Blood	Day -7	gene400499 (LOC400499)	-0.204591	6.9457	-1.79168	0.0784966	0.839682	-1.75948
RNAseq	Whole Blood	Day -7	gene8178 (ELL)	0.0776677	6.88115	1.78869	0.0786547	0.839682	1.75855
RNAseq	Whole Blood	Day -7	gene10844 (TUBGCP2)	0.0691234	6.72656	1.7883	0.07869	0.839682	1.75834
RNAseq	Whole Blood	Day -7	gene9399 (STOML1)	0.122701	2.60487	1.78769	0.0787175	0.839682	1.75818
RNAseq	Whole Blood	Day -7	gene83930 (STARD3NL)	0.0770949	4.57503	1.78786	0.078819	0.839682	1.75758
RNAseq	Whole Blood	Day -7	gene283420 (CLEC9A)	-0.229833	1.75728	-1.78549	0.0790199	0.839682	-1.7564
RNAseq	Whole Blood	Day -7	gene57194 (ATP10A)	-0.109333	5.32074	-1.7858	0.0790706	0.839682	-1.7561
RNAseq	Whole Blood	Day -7	gene10538 (BATF)	0.108833	4.25955	1.78461	0.0791539	0.839682	1.75562
RNAseq	Whole Blood	Day -7	gene4943 (TBC1D25)	-0.0529899	5.40036	-1.78434	0.079184	0.839682	-1.75544
RNAseq	Whole Blood	Day -7	gene55082 (ARGLU1)	0.0568917	6.89703	1.78443	0.0791893	0.839682	1.75541
RNAseq	Whole Blood	Day -7	gene55204 (GOLPH3L)	-0.0983046	4.30544	-1.78489	0.0792189	0.839682	-1.75524
RNAseq	Whole Blood	Day -7	gene2767 (GNA11)	-0.166628	2.81341	-1.78446	0.0792986	0.839682	-1.75477
RNAseq	Whole Blood	Day -7	gene4738 (NEDD8)	-0.0441608	6.4145	-1.78274	0.0794551	0.839682	-1.75386
RNAseq	Whole Blood	Day -7	gene8526 (DGKE)	-0.0695651	4.08472	-1.78263	0.0794643	0.839682	-1.7538
RNAseq	Whole Blood	Day -7	gene9796 (PHYHIP)	0.40974	-4.32612	1.78358	0.0795479	0.839682	1.75332
RNAseq	Whole Blood	Day -7	gene400410 (ST20)	0.0972081	4.9017	1.78288	0.0796678	0.839682	1.75262
RNAseq	Whole Blood	Day -7	gene220972 (MARCHF8)	-0.178506	5.76524	-1.78055	0.0799593	0.839682	-1.75092
RNAseq	Whole Blood	Day -7	gene5580 (PRKCD)	0.0493027	8.47818	1.78071	0.0799605	0.839682	1.75092
RNAseq	Whole Blood	Day -7	gene387521 (TMEM189)	0.058161	5.12624	1.77993	0.0800182	0.839682	1.75058
RNAseq	Whole Blood	Day -7	gene5158 (PDE6B)	0.0866272	2.79037	1.77956	0.0800935	0.839682	1.75014
RNAseq	Whole Blood	Day -7	gene5176 (SERPINF1)	-0.233937	2.69755	-1.77929	0.0801499	0.839682	-1.74982
RNAseq	Whole Blood	Day -7	gene101930085 (LOC101930085)	-0.105831	2.81956	-1.77861	0.0802207	0.839682	-1.74941
RNAseq	Whole Blood	Day -7	gene55001 (TTC22)	0.112095	4.2959	1.77887	0.0802413	0.839682	1.74929
RNAseq	Whole Blood	Day -7	gene7879 (RAB7A)	0.035967	8.86825	1.77864	0.0802716	0.839682	1.74911
RNAseq	Whole Blood	Day -7	gene23659 (PLA2G15)	0.101588	3.81121	1.77803	0.0803247	0.839682	1.74881
RNAseq	Whole Blood	Day -7	gene84271 (POLDIP3)	0.0353554	7.10424	1.77648	0.080571	0.839682	1.74738
RNAseq	Whole Blood	Day -7	gene10287 (RGS19)	0.0405696	7.88897	1.77629	0.0806509	0.839682	1.74692
RNAseq	Whole Blood	Day -7	gene9375 (TM9SF2)	0.0601013	7.74898	1.77589	0.0807699	0.839682	1.74624
RNAseq	Whole Blood	Day -7	gene3422 (IDI1)	0.0832918	5.46409	1.77523	0.0807998	0.839682	1.74606
RNAseq	Whole Blood	Day -7	gene23464 (GCAT)	-0.365217	1.07569	-1.7749	0.0808053	0.839682	-1.74603
RNAseq	Whole Blood	Day -7	gene85315 (PAQR8)	-0.0967291	5.29461	-1.77558	0.0808275	0.839682	-1.7459
RNAseq	Whole Blood	Day -7	gene129293 (TRABD2A)	-0.166296	5.86695	-1.77498	0.0809171	0.839682	-1.74539
RNAseq	Whole Blood	Day -7	gene3792 (KEL)	-0.299484	1.90151	-1.77744	0.0809199	0.839682	-1.74537
RNAseq	Whole Blood	Day -7	gene100533106 (ZHX1-C8orf76)	0.0588264	3.76231	1.77345	0.0810086	0.839682	1.74486
RNAseq	Whole Blood	Day -7	gene9123 (SLC16A3)	0.080706	8.35062	1.77195	0.081361	0.839682	1.74284
RNAseq	Whole Blood	Day -7	gene9760 (TOX)	0.149947	3.84556	1.77157	0.08138	0.839682	1.74273
RNAseq	Whole Blood	Day -7	gene100505881 (MAGI2-AS3)	0.452895	0.452814	1.77127	0.0816112	0.839682	1.74141
RNAseq	Whole Blood	Day -7	gene26578 (OSTF1)	0.0494282	7.54952	1.77053	0.081653	0.839682	1.74117
RNAseq	Whole Blood	Day -7	gene25853 (DCAF12)	-0.257062	8.47036	-1.7699	0.0816974	0.839682	-1.74092
RNAseq	Whole Blood	Day -7	gene221002 (RASGEF1A)	0.134185	3.24398	1.76887	0.0818262	0.839682	1.74019
RNAseq	Whole Blood	Day -7	gene221442 (ADCY10P1)	-0.0998671	3.85358	-1.76839	0.0818363	0.839682	-1.74013
RNAseq	Whole Blood	Day -7	gene4361 (MRE11)	0.0720844	4.97304	1.76711	0.0821447	0.839682	1.73838
RNAseq	Whole Blood	Day -7	gene1509 (CTSD)	0.0882485	9.63958	1.76741	0.0821573	0.839682	1.7383
RNAseq	Whole Blood	Day -7	gene2651 (GCNT2)	0.169418	3.20583	1.76819	0.0821708	0.839682	1.73823
RNAseq	Whole Blood	Day -7	gene94039 (ZNF101)	-0.0562589	6.1286	-1.76719	0.0821964	0.839682	-1.73808
RNAseq	Whole Blood	Day -7	gene3958 (LGALS3)	-0.183957	6.82954	-1.76652	0.0823127	0.839682	-1.73742
RNAseq	Whole Blood	Day -7	gene8671 (SLC4A4)	0.245945	1.29151	1.76573	0.0824005	0.839682	1.73692
RNAseq	Whole Blood	Day -7	gene241 (ALOX5AP)	0.124447	7.98234	1.76588	0.0824133	0.839682	1.73685
RNAseq	Whole Blood	Day -7	gene388403 (YPEL2)	-0.0708113	5.74021	-1.76446	0.0825189	0.839682	-1.73625
RNAseq	Whole Blood	Day -7	gene146862 (UNC45B)	0.297392	0.183194	1.76369	0.0826907	0.839682	1.73528
RNAseq	Whole Blood	Day -7	gene51125 (GOLGA7)	0.0471407	6.40088	1.76331	0.0827465	0.839682	1.73497
RNAseq	Whole Blood	Day -7	gene84940 (CORO6)	0.205388	1.31771	1.76331	0.0827541	0.839682	1.73493
RNAseq	Whole Blood	Day -7	gene401207 (C5orf63)	-0.128735	2.18957	-1.76289	0.0827684	0.839682	-1.73484
RNAseq	Whole Blood	Day -7	gene2316 (FLNA)	0.0703435	11.6004	1.76241	0.082973	0.839682	1.73369
RNAseq	Whole Blood	Day -7	gene4568 (TRNL2)	0.176396	5.64724	1.76153	0.0830001	0.839682	1.73354
RNAseq	Whole Blood	Day -7	gene5514 (PPP1R10)	-0.0489764	5.8192	-1.76132	0.0830367	0.839682	-1.73333
RNAseq	Whole Blood	Day -7	gene55622 (TTC27)	-0.082172	3.71626	-1.76033	0.0832667	0.839682	-1.73204
RNAseq	Whole Blood	Day -7	gene440823 (MIAT)	0.211607	6.63704	1.75972	0.0836186	0.839682	1.73007
RNAseq	Whole Blood	Day -7	gene56110 (PCDHGA5)	-0.26367	1.34929	-1.75881	0.0836726	0.839682	-1.72976
RNAseq	Whole Blood	Day -7	gene51643 (TMBIM4)	0.0821893	6.39375	1.75846	0.0837018	0.839682	1.7296
RNAseq	Whole Blood	Day -7	gene375513 (GUSBP4)	0.135827	2.74922	1.75674	0.0839252	0.839682	1.72835
RNAseq	Whole Blood	Day -7	gene6168 (RPL37A)	-0.069349	9.23756	-1.75609	0.0839324	0.839682	-1.72831
RNAseq	Whole Blood	Day -7	gene55437 (STRADB)	-0.288864	6.92835	-1.75555	0.0840255	0.839682	-1.72779
RNAseq	Whole Blood	Day -7	gene8994 (LIMD1)	0.0712394	6.27892	1.75472	0.084347	0.839682	1.726
RNAseq	Whole Blood	Day -7	gene5536 (PPP5C)	0.100242	5.10418	1.7542	0.0843978	0.839682	1.72572
RNAseq	Whole Blood	Day -7	gene10929 (SRSF8)	-0.0554774	6.0557	-1.75498	0.0844119	0.839682	-1.72564
RNAseq	Whole Blood	Day -7	gene6231 (RPS26)	-0.594755	7.30796	-1.75316	0.0844529	0.839682	-1.72541
RNAseq	Whole Blood	Day -7	gene642826 (BMS1P2)	-0.265526	0.997392	-1.75272	0.0845145	0.839682	-1.72507
RNAseq	Whole Blood	Day -7	gene84634 (KISS1R)	0.261389	0.430305	1.75347	0.084522	0.839682	1.72503
RNAseq	Whole Blood	Day -7	gene152007 (GLIPR2)	0.0498754	8.15409	1.75314	0.0846592	0.839682	1.72427
RNAseq	Whole Blood	Day -7	gene2623 (GATA1)	-0.201453	4.41761	-1.75157	0.0847152	0.839682	-1.72396
RNAseq	Whole Blood	Day -7	gene27013 (CNPPD1)	-0.0874195	7.25535	-1.75091	0.084959	0.839682	-1.72261
RNAseq	Whole Blood	Day -7	gene1487 (CTBP1)	0.036866	7.96718	1.75005	0.0849962	0.839682	1.7224
RNAseq	Whole Blood	Day -7	gene56097 (PCDHGC5)	-0.268668	1.28276	-1.75012	0.0851009	0.839682	-1.72183
RNAseq	Whole Blood	Day -7	gene3945 (LDHB)	-0.0864192	8.1486	-1.75026	0.0851167	0.839682	-1.72174
RNAseq	Whole Blood	Day -7	gene647121 (EMBP1)	0.31751	2.91436	1.74785	0.0853627	0.839682	1.72038
RNAseq	Whole Blood	Day -7	gene203259 (FAM219A)	0.0520878	4.99428	1.74783	0.0853856	0.839682	1.72026
RNAseq	Whole Blood	Day -7	gene51222 (ZNF219)	-0.111811	2.97672	-1.74752	0.0854346	0.839682	-1.71999
RNAseq	Whole Blood	Day -7	gene10152 (ABI2)	0.0688578	4.39551	1.74852	0.0854371	0.839682	1.71997
RNAseq	Whole Blood	Day -7	gene123879 (DCUN1D3)	0.094965	2.65553	1.74657	0.0856169	0.839682	1.71899
RNAseq	Whole Blood	Day -7	gene64425 (POLR1E)	-0.0766384	4.43847	-1.74629	0.085635	0.839682	-1.71889
RNAseq	Whole Blood	Day -7	gene387 (RHOA)	0.0356844	9.49761	1.74757	0.085668	0.839682	1.71871
RNAseq	Whole Blood	Day -7	gene9768 (PCLAF)	0.35298	-0.47998	1.74658	0.0856901	0.839682	1.71858
RNAseq	Whole Blood	Day -7	gene57623 (ZFAT)	-0.0742637	4.43569	-1.74597	0.0857456	0.839682	-1.71828
RNAseq	Whole Blood	Day -7	gene55779 (CFAP44)	-0.103005	3.51008	-1.74641	0.0857464	0.839682	-1.71828
RNAseq	Whole Blood	Day -7	gene26157 (GIMAP2)	-0.0692936	6.24145	-1.74644	0.0858022	0.839682	-1.71797
RNAseq	Whole Blood	Day -7	gene28614 (TRBV5-1)	-0.193093	2.61378	-1.74516	0.0859691	0.839682	-1.71706
RNAseq	Whole Blood	Day -7	gene8815 (BANF1)	-0.0672463	5.72456	-1.74466	0.0859987	0.839682	-1.71689
RNAseq	Whole Blood	Day -7	gene4779 (NFE2L1)	0.0347137	7.2511	1.74483	0.0860542	0.839682	1.71659
RNAseq	Whole Blood	Day -7	gene51249 (TMEM69)	0.0712285	4.04589	1.74436	0.0861377	0.839682	1.71613
RNAseq	Whole Blood	Day -7	gene126133 (ALDH16A1)	0.0827738	6.03989	1.74362	0.0861881	0.839682	1.71586
RNAseq	Whole Blood	Day -7	gene84451 (MAP3K21)	0.167219	1.72969	1.74561	0.0862756	0.839682	1.71538
RNAseq	Whole Blood	Day -7	gene84923 (FAM104A)	-0.132312	6.65821	-1.74344	0.0863737	0.839749	-1.71484
RNAseq	Whole Blood	Day -7	gene8073 (PTP4A2)	0.0447313	8.76134	1.74232	0.0864865	0.839865	1.71423
RNAseq	Whole Blood	Day -7	gene4092 (SMAD7)	0.127417	4.31301	1.74166	0.0865681	0.839865	1.71379
RNAseq	Whole Blood	Day -7	gene23370 (ARHGEF18)	-0.0656157	8.69232	-1.74139	0.0866882	0.840146	-1.71313
RNAseq	Whole Blood	Day -7	gene9665 (MARF1)	-0.0698686	7.31532	-1.73905	0.0869453	0.841017	-1.71174
RNAseq	Whole Blood	Day -7	gene25841 (ABTB2)	-0.210012	2.44066	-1.73929	0.0869608	0.841017	-1.71165
RNAseq	Whole Blood	Day -7	gene6563 (SLC14A1)	-0.256601	4.53288	-1.73791	0.0872122	0.842161	-1.71029
RNAseq	Whole Blood	Day -7	gene23291 (FBXW11)	0.0484057	5.60591	1.73716	0.0873239	0.842161	1.70969
RNAseq	Whole Blood	Day -7	gene5871 (MAP4K2)	0.0458697	6.67174	1.73639	0.08747	0.842161	1.7089
RNAseq	Whole Blood	Day -7	gene51255 (RNF181)	0.0510882	5.15274	1.7358	0.0874884	0.842161	1.7088
RNAseq	Whole Blood	Day -7	gene84886 (C1orf198)	0.134305	3.35704	1.73636	0.0875364	0.842161	1.70854
RNAseq	Whole Blood	Day -7	gene57035 (RSRP1)	0.0785556	7.68428	1.73417	0.0878207	0.842664	1.70701
RNAseq	Whole Blood	Day -7	gene3101 (HK3)	0.0905232	7.8586	1.73479	0.0878517	0.842664	1.70684
RNAseq	Whole Blood	Day -7	gene138948 (DBH-AS1)	-0.251451	1.68294	-1.73419	0.0879271	0.842664	-1.70643
RNAseq	Whole Blood	Day -7	gene8667 (EIF3H)	-0.0581585	7.83002	-1.73406	0.0879548	0.842664	-1.70629
RNAseq	Whole Blood	Day -7	gene10661 (KLF1)	-0.324769	3.30684	-1.73332	0.0881168	0.843338	-1.70542
RNAseq	Whole Blood	Day -7	gene5607 (MAP2K5)	-0.0740219	4.49452	-1.73142	0.0883084	0.843889	-1.70439
RNAseq	Whole Blood	Day -7	gene81603 (TRIM8)	0.0476194	7.79542	1.73011	0.0886555	0.843889	1.70253
RNAseq	Whole Blood	Day -7	gene720 (C4A)	-0.313703	0.222663	-1.73006	0.088683	0.843889	-1.70239
RNAseq	Whole Blood	Day -7	gene80709 (AKNA)	0.0386439	10.1946	1.7292	0.0887498	0.843889	1.70203
RNAseq	Whole Blood	Day -7	gene6297 (SALL2)	-0.115336	2.31286	-1.72949	0.0887652	0.843889	-1.70195
RNAseq	Whole Blood	Day -7	gene6494 (SIPA1)	0.0535885	8.91607	1.7302	0.0888047	0.843889	1.70174
RNAseq	Whole Blood	Day -7	gene6482 (ST3GAL1)	-0.0544049	7.79935	-1.72925	0.0888159	0.843889	-1.70168
RNAseq	Whole Blood	Day -7	gene10752 (CHL1)	-0.403008	-0.728032	-1.73479	0.0890044	0.844808	-1.70067
RNAseq	Whole Blood	Day -7	gene9381 (OTOF)	0.437279	0.826081	1.72656	0.0892646	0.84522	1.69929
RNAseq	Whole Blood	Day -7	gene5464 (PPA1)	-0.112863	5.26201	-1.72638	0.0892896	0.84522	-1.69916
RNAseq	Whole Blood	Day -7	gene665 (BNIP3L)	-0.16032	8.18302	-1.72611	0.0893768	0.84522	-1.69869
RNAseq	Whole Blood	Day -7	gene57583 (TMEM181)	0.082815	5.43572	1.7251	0.0895039	0.84522	1.69802
RNAseq	Whole Blood	Day -7	gene124221 (PRSS30P)	-0.290862	1.76789	-1.72498	0.0895756	0.84522	-1.69764
RNAseq	Whole Blood	Day -7	gene54977 (SLC25A38)	-0.0637592	5.3855	-1.72517	0.0896134	0.84522	-1.69744
RNAseq	Whole Blood	Day -7	gene23585 (TMEM50A)	0.0713078	7.25072	1.72429	0.0897548	0.84522	1.69669
RNAseq	Whole Blood	Day -7	gene6175 (RPLP0)	-0.0855801	9.86192	-1.72241	0.0899015	0.84522	-1.69592
RNAseq	Whole Blood	Day -7	gene64834 (ELOVL1)	0.0491409	6.23836	1.72234	0.0899985	0.84522	1.69541
RNAseq	Whole Blood	Day -7	gene54014 (BRWD1)	0.0538896	6.26753	1.72025	0.0903629	0.84522	1.69349
RNAseq	Whole Blood	Day -7	gene85027 (SMIM3)	0.0946889	4.30367	1.72017	0.0904365	0.84522	1.6931
RNAseq	Whole Blood	Day -7	gene10826 (FAXDC2)	-0.205578	5.69954	-1.71974	0.0904447	0.84522	-1.69306
RNAseq	Whole Blood	Day -7	gene84901 (NFATC2IP)	0.0437875	6.49894	1.71855	0.0907592	0.84522	1.69141
RNAseq	Whole Blood	Day -7	gene400360 (C15orf54)	0.397066	0.686871	1.71694	0.0909252	0.84522	1.69054
RNAseq	Whole Blood	Day -7	gene440275 (EIF2AK4)	-0.0925603	5.26285	-1.71751	0.0909887	0.84522	-1.69021
RNAseq	Whole Blood	Day -7	gene100271722 (LINC00899)	0.180811	1.74837	1.71576	0.0911201	0.84522	1.68952
RNAseq	Whole Blood	Day -7	gene57786 (RBAK)	0.057766	4.77568	1.71351	0.0915358	0.84522	1.68735
RNAseq	Whole Blood	Day -7	gene128611 (ZNF831)	0.0720371	6.03129	1.71345	0.0915765	0.84522	1.68714
RNAseq	Whole Blood	Day -7	gene27075 (TSPAN13)	-0.168038	2.76963	-1.71393	0.0915818	0.84522	-1.68711
RNAseq	Whole Blood	Day -7	gene51251 (NT5C3A)	0.139695	5.46562	1.71547	0.0917541	0.84522	1.68622
RNAseq	Whole Blood	Day -7	gene79004 (CUEDC2)	0.0541925	4.95574	1.71274	0.0917737	0.84522	1.68611
RNAseq	Whole Blood	Day -7	gene28784 (IGLV4-69)	-0.407746	1.60922	-1.71282	0.0917829	0.84522	-1.68607
RNAseq	Whole Blood	Day -7	gene10766 (TOB2)	0.0488907	6.44075	1.71164	0.0920138	0.84522	1.68487
RNAseq	Whole Blood	Day -7	gene51647 (CIAO2B)	0.0583551	4.90564	1.71071	0.0920849	0.84522	1.6845
RNAseq	Whole Blood	Day -7	gene7107 (GPR137B)	0.142785	3.8261	1.70991	0.0922339	0.84522	1.68373
RNAseq	Whole Blood	Day -7	gene221895 (JAZF1)	-0.11638	6.43573	-1.70986	0.0923351	0.84522	-1.68321
RNAseq	Whole Blood	Day -7	gene6590 (SLPI)	-0.264789	3.48697	-1.70842	0.0924824	0.84522	-1.68245
RNAseq	Whole Blood	Day -7	gene55536 (CDCA7L)	-0.135231	4.49121	-1.70841	0.0924829	0.84522	-1.68244
RNAseq	Whole Blood	Day -7	gene2961 (GTF2E2)	0.0397843	4.77139	1.70809	0.0925546	0.84522	1.68207
RNAseq	Whole Blood	Day -7	gene3577 (CXCR1)	-0.0852328	9.41495	-1.70863	0.0925703	0.84522	-1.68199
RNAseq	Whole Blood	Day -7	gene489 (ATP2A3)	0.0510696	9.42019	1.70844	0.0926024	0.84522	1.68183
RNAseq	Whole Blood	Day -7	gene990 (CDC6)	0.211953	0.313209	1.7073	0.0926899	0.84522	1.68138
RNAseq	Whole Blood	Day -7	gene9628 (RGS6)	-0.1876	2.96332	-1.708	0.0926937	0.84522	-1.68136
RNAseq	Whole Blood	Day -7	gene3992 (FADS1)	-0.205282	3.70509	-1.70798	0.0927032	0.84522	-1.68131
RNAseq	Whole Blood	Day -7	gene27090 (ST6GALNAC4)	-0.153254	5.42192	-1.70779	0.0927381	0.84522	-1.68113
RNAseq	Whole Blood	Day -7	gene5756 (TWF1)	0.0771152	3.86064	1.70692	0.0928035	0.84522	1.68079
RNAseq	Whole Blood	Day -7	gene51524 (TMEM138)	0.0623539	4.09132	1.70644	0.0928518	0.84522	1.68054
RNAseq	Whole Blood	Day -7	gene387509 (GPR153)	0.232931	2.19238	1.70654	0.0928962	0.84522	1.68031
RNAseq	Whole Blood	Day -7	gene23365 (ARHGEF12)	-0.134027	6.22211	-1.70602	0.0930567	0.84522	-1.67949
RNAseq	Whole Blood	Day -7	gene284749 (LINC00494)	-0.246847	1.48072	-1.7052	0.0931503	0.84522	-1.67901
RNAseq	Whole Blood	Day -7	gene10399 (RACK1)	-0.064646	10.1214	-1.70494	0.0933192	0.84522	-1.67814
RNAseq	Whole Blood	Day -7	gene5692 (PSMB4)	0.0343093	7.04081	1.70401	0.093349	0.84522	1.67799
RNAseq	Whole Blood	Day -7	gene57156 (TMEM63C)	0.378518	2.92431	1.70579	0.0933913	0.84522	1.67777
RNAseq	Whole Blood	Day -7	gene22981 (NINL)	0.273542	1.47264	1.70446	0.0934055	0.84522	1.6777
RNAseq	Whole Blood	Day -7	gene105377650 (LOC105377650)	-0.124504	2.43741	-1.70301	0.0934963	0.84522	-1.67724
RNAseq	Whole Blood	Day -7	gene493856 (CISD2)	-0.101772	3.53472	-1.70297	0.093558	0.84522	-1.67692
RNAseq	Whole Blood	Day -7	gene28610 (TRBV5-5)	-0.289671	-0.208094	-1.70389	0.0935909	0.84522	-1.67675
RNAseq	Whole Blood	Day -7	gene51507 (RTF2)	0.0362525	7.35205	1.70194	0.0938619	0.84522	1.67537
RNAseq	Whole Blood	Day -7	gene126075 (CCDC159)	0.0740967	5.17999	1.70288	0.09395	0.84522	1.67492
RNAseq	Whole Blood	Day -7	gene4569 (TRNM)	0.149209	7.96924	1.70033	0.0940528	0.84522	1.6744
RNAseq	Whole Blood	Day -7	gene7434 (VIPR2)	0.266543	0.298386	1.69913	0.0942755	0.84522	1.67326
RNAseq	Whole Blood	Day -7	gene64221 (ROBO3)	-0.179469	3.02633	-1.69823	0.0943985	0.84522	-1.67264
RNAseq	Whole Blood	Day -7	gene92335 (STRADA)	0.0453919	5.53011	1.69823	0.0945092	0.84522	1.67208
RNAseq	Whole Blood	Day -7	gene56099 (PCDHGB7)	-0.260969	1.31138	-1.69822	0.0945431	0.84522	-1.6719
RNAseq	Whole Blood	Day -7	gene65125 (WNK1)	-0.0649833	9.21331	-1.69805	0.094595	0.84522	-1.67164
RNAseq	Whole Blood	Day -7	gene3904 (LAIR2)	0.405195	0.764301	1.6981	0.0949326	0.84522	1.66993
RNAseq	Whole Blood	Day -7	gene3930 (LBR)	0.065897	7.80182	1.69617	0.0949823	0.84522	1.66968
RNAseq	Whole Blood	Day -7	gene84622 (ZNF594)	-0.0899055	2.95883	-1.69487	0.0950371	0.84522	-1.66941
RNAseq	Whole Blood	Day -7	gene645 (BLVRB)	-0.176557	6.93778	-1.69548	0.0950912	0.84522	-1.66913
RNAseq	Whole Blood	Day -7	gene9926 (LPGAT1)	0.0442919	7.51149	1.69351	0.0954727	0.84522	1.66721
RNAseq	Whole Blood	Day -7	gene5911 (RAP2A)	0.131268	4.64804	1.69181	0.095623	0.84522	1.66645
RNAseq	Whole Blood	Day -7	gene54541 (DDIT4)	-0.185351	5.53545	-1.69185	0.0956845	0.84522	-1.66615
RNAseq	Whole Blood	Day -7	gene9755 (TBKBP1)	0.155805	5.54648	1.69255	0.0956913	0.84522	1.66611
RNAseq	Whole Blood	Day -7	gene11101 (ATE1)	0.0623437	4.47463	1.69103	0.0957727	0.84522	1.6657
RNAseq	Whole Blood	Day -7	gene9240 (PNMA1)	0.0767253	5.40074	1.6906	0.0959343	0.84522	1.66489
RNAseq	Whole Blood	Day -7	gene6277 (S100A6)	0.0787624	8.91023	1.69103	0.09595	0.84522	1.66481
RNAseq	Whole Blood	Day -7	gene28420 (IGHV3-53)	0.59509	-0.674664	1.69141	0.0959899	0.84522	1.66461
RNAseq	Whole Blood	Day -7	gene64083 (GOLPH3)	0.037326	6.41239	1.6896	0.096137	0.84522	1.66388
RNAseq	Whole Blood	Day -7	gene63035 (BCORL1)	0.0551038	5.73369	1.69001	0.0961455	0.84522	1.66383
RNAseq	Whole Blood	Day -7	gene7754 (ZNF204P)	-0.160128	2.45704	-1.68967	0.0962229	0.84522	-1.66345
RNAseq	Whole Blood	Day -7	gene9798 (IST1)	0.0264953	7.65874	1.68821	0.0963167	0.84522	1.66298
RNAseq	Whole Blood	Day -7	gene29997 (NOP53)	-0.08493	9.56523	-1.68911	0.0963569	0.84522	-1.66278
RNAseq	Whole Blood	Day -7	gene5031 (P2RY6)	-0.213616	1.21272	-1.688	0.0964713	0.84522	-1.66221
RNAseq	Whole Blood	Day -7	gene147700 (KLC3)	-0.347669	2.57991	-1.68913	0.0965111	0.84522	-1.66201
RNAseq	Whole Blood	Day -7	gene49856 (WRAP73)	0.0569853	5.01685	1.68751	0.0965407	0.84522	1.66186
RNAseq	Whole Blood	Day -7	gene51646 (YPEL5)	0.0650473	7.07142	1.68769	0.0966002	0.84522	1.66156
RNAseq	Whole Blood	Day -7	gene27034 (ACAD8)	0.0570205	4.64348	1.68676	0.09663	0.84522	1.66142
RNAseq	Whole Blood	Day -7	gene56103 (PCDHGB2)	-0.248263	1.3857	-1.68742	0.0966354	0.84522	-1.66139
RNAseq	Whole Blood	Day -7	gene349136 (WDR86)	0.26182	1.81405	1.68801	0.0968009	0.84522	1.66056
RNAseq	Whole Blood	Day -7	gene89910 (UBE3B)	0.0508075	6.10975	1.68561	0.0969673	0.84522	1.65974
RNAseq	Whole Blood	Day -7	gene23022 (PALLD)	0.168534	3.46084	1.68437	0.0970743	0.84522	1.65921
RNAseq	Whole Blood	Day -7	gene53916 (RAB4B)	0.0420189	5.96745	1.68427	0.0972176	0.84522	1.65849
RNAseq	Whole Blood	Day -7	gene6235 (RPS29)	-0.0748292	7.88632	-1.683	0.0973876	0.84522	-1.65765
RNAseq	Whole Blood	Day -7	gene5197 (PF4V1)	0.384727	2.71309	1.68324	0.0974438	0.84522	1.65737
RNAseq	Whole Blood	Day -7	gene3148 (HMGB2)	0.0671913	7.44215	1.68269	0.0975094	0.84522	1.65705
RNAseq	Whole Blood	Day -7	gene165186 (TOGARAM2)	0.163218	2.95728	1.68116	0.0977636	0.84522	1.65579
RNAseq	Whole Blood	Day -7	gene4790 (NFKB1)	-0.0467698	7.32148	-1.68064	0.0978611	0.84522	-1.65531
RNAseq	Whole Blood	Day -7	gene23168 (RTF1)	0.0356688	6.69125	1.68083	0.0979071	0.84522	1.65509
RNAseq	Whole Blood	Day -7	gene54587 (MXRA8)	-0.387791	-0.216714	-1.67948	0.0980125	0.84522	-1.65457
RNAseq	Whole Blood	Day -7	gene56098 (PCDHGC4)	-0.25512	1.2867	-1.67996	0.0980527	0.84522	-1.65437
RNAseq	Whole Blood	Day -7	gene1660 (DHX9)	-0.0360503	7.66574	-1.67972	0.0980556	0.84522	-1.65435
RNAseq	Whole Blood	Day -7	gene126014 (OSCAR)	0.143993	4.68583	1.67891	0.0981852	0.84522	1.65372
RNAseq	Whole Blood	Day -7	gene154 (ADRB2)	0.124229	4.66494	1.67909	0.0982437	0.84522	1.65343
RNAseq	Whole Blood	Day -7	gene134359 (POC5)	0.0798701	3.56167	1.67866	0.0982868	0.84522	1.65322
RNAseq	Whole Blood	Day -7	gene79661 (NEIL1)	-0.169136	3.11735	-1.67781	0.0983665	0.84522	-1.65283
RNAseq	Whole Blood	Day -7	gene100528031 (FKBP1A-SDCBP2)	0.047653	6.09007	1.67828	0.0983683	0.84522	1.65282
RNAseq	Whole Blood	Day -7	gene10653 (SPINT2)	-0.0749154	6.02387	-1.67749	0.0984027	0.84522	-1.65265
RNAseq	Whole Blood	Day -7	gene997 (CDC34)	-0.15497	7.02439	-1.67776	0.0984605	0.84522	-1.65236
RNAseq	Whole Blood	Day -7	gene157378 (TMEM65)	0.0788157	4.39299	1.67556	0.0987805	0.84522	1.65079
RNAseq	Whole Blood	Day -7	gene90529 (STPG1)	-0.121331	1.64597	-1.67546	0.0988737	0.84522	-1.65034
RNAseq	Whole Blood	Day -7	gene399909 (PCNX3)	0.0405607	7.19083	1.67485	0.0989438	0.84522	1.65
RNAseq	Whole Blood	Day -7	gene81558 (FAM117A)	-0.10029	7.38558	-1.67521	0.0990172	0.84522	-1.64964
RNAseq	Whole Blood	Day -7	gene596 (BCL2)	-0.0994429	6.85489	-1.67495	0.0990289	0.84522	-1.64958
RNAseq	Whole Blood	Day -7	gene79710 (MORC4)	-0.0980743	2.92847	-1.67422	0.0991603	0.84522	-1.64894
RNAseq	Whole Blood	Day -7	gene170958 (ZNF525)	-0.106002	3.81378	-1.67356	0.0991754	0.84522	-1.64886
RNAseq	Whole Blood	Day -7	gene51266 (CLEC1B)	0.257238	2.62494	1.67317	0.0992616	0.84522	1.64844
RNAseq	Whole Blood	Day -7	gene391 (RHOG)	0.0421446	8.30529	1.67382	0.0993568	0.84522	1.64798
RNAseq	Whole Blood	Day -7	gene10948 (STARD3)	0.0329404	6.60152	1.67198	0.0996063	0.84522	1.64677
RNAseq	Whole Blood	Day -7	gene91607 (SLFN11)	0.0993212	5.59054	1.67122	0.0997114	0.84522	1.64625
RNAseq	Whole Blood	Day -7	gene79081 (LBHD1)	0.0507775	5.12226	1.67049	0.0998045	0.84522	1.6458
RNAseq	Whole Blood	Day -7	gene2833 (CXCR3)	0.142052	4.8549	1.67078	0.0998916	0.84522	1.64538
RNAseq	Whole Blood	Day -7	gene493900 (TMEM9B-AS1)	0.189671	1.48779	1.67051	0.0999037	0.84522	1.64532
RNAseq	Whole Blood	Day -7	gene4792 (NFKBIA)	-0.0676673	7.48559	-1.67044	0.099984	0.84522	-1.64493
RNAseq	Whole Blood	Day -7	gene221438 (TREML5P)	-0.813802	-1.23433	-1.6713	0.100122	0.84522	-1.64426
RNAseq	Whole Blood	Day -7	gene130589 (GALM)	0.0827503	4.45522	1.66846	0.100289	0.84522	1.64345
RNAseq	Whole Blood	Day -7	gene9554 (SEC22B)	0.0423368	5.66056	1.66786	0.100374	0.84522	1.64304
RNAseq	Whole Blood	Day -7	gene6249 (CLIP1)	0.0353249	6.95317	1.66817	0.100409	0.84522	1.64287
RNAseq	Whole Blood	Day -7	gene116447 (TOP1MT)	-0.131428	4.87695	-1.66736	0.1005	0.84522	-1.64244
RNAseq	Whole Blood	Day -7	gene79056 (PRRG4)	-0.167071	4.74311	-1.66712	0.100557	0.84522	-1.64216
RNAseq	Whole Blood	Day -7	gene6696 (SPP1)	0.482356	0.994688	1.66619	0.100641	0.84522	1.64176
RNAseq	Whole Blood	Day -7	gene7314 (UBB)	-0.197654	10.1235	-1.66573	0.100745	0.84522	-1.64125
RNAseq	Whole Blood	Day -7	gene9734 (HDAC9)	-0.184121	4.05446	-1.66564	0.100751	0.84522	-1.64122
RNAseq	Whole Blood	Day -7	gene87769 (GGACT)	0.1286	2.425	1.66558	0.100864	0.84522	1.64068
RNAseq	Whole Blood	Day -7	gene686 (BTD)	-0.0629405	3.93543	-1.66487	0.100938	0.84522	-1.64032
RNAseq	Whole Blood	Day -7	gene10289 (EIF1B)	-0.080029	6.2208	-1.66564	0.100945	0.84522	-1.64029
RNAseq	Whole Blood	Day -7	gene102723750 (LOC102723750)	-0.29641	3.82519	-1.66641	0.10109	0.84522	-1.63959
RNAseq	Whole Blood	Day -7	gene118 (ADD1)	-0.0373556	8.6314	-1.66428	0.101149	0.84522	-1.63931
RNAseq	Whole Blood	Day -7	gene93621 (MRFAP1)	0.0349994	7.6144	1.66374	0.101211	0.84522	1.63901
RNAseq	Whole Blood	Day -7	gene3214 (HOXB4)	0.145362	2.00338	1.66254	0.101413	0.84522	1.63804
RNAseq	Whole Blood	Day -7	gene54472 (TOLLIP)	0.0406461	6.77246	1.66233	0.101526	0.84522	1.6375
RNAseq	Whole Blood	Day -7	gene6668 (SP2)	0.0379007	6.59899	1.66224	0.101574	0.84522	1.63727
RNAseq	Whole Blood	Day -7	gene100506548 (NA)	-0.0773886	4.68493	-1.66199	0.101618	0.84522	-1.63706
RNAseq	Whole Blood	Day -7	gene91523 (PCED1B)	-0.0968991	6.34753	-1.66178	0.10174	0.84522	-1.63648
RNAseq	Whole Blood	Day -7	gene6746 (SSR2)	-0.0403475	7.72888	-1.66069	0.101745	0.84522	-1.63645
RNAseq	Whole Blood	Day -7	gene84809 (CROCCP2)	0.124038	5.26171	1.66062	0.10176	0.84522	1.63638
RNAseq	Whole Blood	Day -7	gene9750 (RIPOR2)	-0.0498936	10.1689	-1.66127	0.101779	0.84522	-1.63629
RNAseq	Whole Blood	Day -7	gene92558 (BICDL1)	0.0890724	5.11242	1.66095	0.101888	0.84522	1.63577
RNAseq	Whole Blood	Day -7	gene101927777 (SATB1-AS1)	-0.145443	2.22066	-1.66047	0.102014	0.84522	-1.63517
RNAseq	Whole Blood	Day -7	gene11261 (CHP1)	0.0697351	6.95157	1.65961	0.102193	0.84522	1.63432
RNAseq	Whole Blood	Day -7	gene8317 (CDC7)	0.138745	2.6665	1.6584	0.102207	0.84522	1.63425
RNAseq	Whole Blood	Day -7	gene6535 (SLC6A8)	-0.291972	5.77586	-1.6581	0.102294	0.84522	-1.63383
RNAseq	Whole Blood	Day -7	gene6001 (RGS10)	-0.0986362	6.5369	-1.6584	0.102352	0.84522	-1.63355
RNAseq	Whole Blood	Day -7	gene10873 (ME3)	0.232356	0.680727	1.65811	0.102379	0.84522	1.63343
RNAseq	Whole Blood	Day -7	gene160 (AP2A1)	-0.0614412	7.94396	-1.6586	0.10238	0.84522	-1.63342
RNAseq	Whole Blood	Day -7	gene8459 (TPST2)	0.0706647	6.2538	1.65729	0.102521	0.84522	1.63275
RNAseq	Whole Blood	Day -7	gene79684 (MSANTD2)	-0.0666137	3.87675	-1.65768	0.102549	0.84522	-1.63262
RNAseq	Whole Blood	Day -7	gene23178 (PASK)	-0.134615	5.22702	-1.65643	0.102607	0.84522	-1.63234
RNAseq	Whole Blood	Day -7	gene255043 (TMEM86B)	-0.0980992	4.39716	-1.65672	0.102634	0.84522	-1.63221
RNAseq	Whole Blood	Day -7	gene83939 (EIF2A)	-0.0699101	6.21679	-1.65583	0.102886	0.846535	-1.63102
RNAseq	Whole Blood	Day -7	gene728489 (DNLZ)	0.142088	3.29334	1.65495	0.103003	0.846738	1.63047
RNAseq	Whole Blood	Day -7	gene1237 (CCR8)	0.254996	0.883273	1.65281	0.103491	0.849671	1.62816
RNAseq	Whole Blood	Day -7	gene150365 (MEI1)	-0.0834995	3.72358	-1.65149	0.10375	0.849671	-1.62694
RNAseq	Whole Blood	Day -7	gene84916 (UTP4)	-0.0605855	3.98708	-1.65079	0.103836	0.849671	-1.62654
RNAseq	Whole Blood	Day -7	gene6184 (RPN1)	0.0465546	7.80884	1.65108	0.103838	0.849671	1.62653
RNAseq	Whole Blood	Day -7	gene26190 (FBXW2)	0.037678	6.88986	1.65108	0.103882	0.849671	1.62632
RNAseq	Whole Blood	Day -7	gene4723 (NDUFV1)	0.0359921	6.48674	1.65077	0.103913	0.849671	1.62617
RNAseq	Whole Blood	Day -7	gene143244 (EIF5AL1)	0.280611	1.86814	1.64958	0.10413	0.850374	1.62515
RNAseq	Whole Blood	Day -7	gene80700 (UBXN6)	-0.189804	8.87948	-1.6496	0.104201	0.850374	-1.62482
RNAseq	Whole Blood	Day -7	gene10451 (VAV3)	0.0649472	5.77709	1.64839	0.104401	0.850374	1.62388
RNAseq	Whole Blood	Day -7	gene84958 (SYTL1)	0.0569346	7.40308	1.64772	0.104434	0.850374	1.62373
RNAseq	Whole Blood	Day -7	gene56105 (PCDHGA11)	-0.251942	1.30893	-1.64803	0.104461	0.850374	-1.6236
RNAseq	Whole Blood	Day -7	gene7450 (VWF)	0.23908	3.63784	1.6456	0.104927	0.852201	1.62142
RNAseq	Whole Blood	Day -7	gene126326 (GIPC3)	-0.154711	2.43814	-1.64485	0.104981	0.852201	-1.62117
RNAseq	Whole Blood	Day -7	gene10730 (YME1L1)	0.0304765	7.26218	1.64548	0.104996	0.852201	1.6211
RNAseq	Whole Blood	Day -7	gene780 (DDR1)	-0.125834	2.35006	-1.64435	0.10517	0.852201	-1.62029
RNAseq	Whole Blood	Day -7	gene80025 (PANK2)	0.0492422	5.83284	1.64442	0.105325	0.852201	1.61957
RNAseq	Whole Blood	Day -7	gene399665 (FAM102A)	-0.105873	7.72699	-1.64424	0.105328	0.852201	-1.61956
RNAseq	Whole Blood	Day -7	gene55249 (YY1AP1)	-0.0624226	7.50697	-1.64273	0.105555	0.852201	-1.6185
RNAseq	Whole Blood	Day -7	gene7008 (TEF)	-0.117988	3.93663	-1.64291	0.105575	0.852201	-1.61841
RNAseq	Whole Blood	Day -7	gene56109 (PCDHGA6)	-0.225061	1.4466	-1.64217	0.105606	0.852201	-1.61826
RNAseq	Whole Blood	Day -7	gene29097 (CNIH4)	0.0746315	4.21082	1.64258	0.105611	0.852201	1.61824
RNAseq	Whole Blood	Day -7	gene8666 (EIF3G)	-0.057347	7.69888	-1.64115	0.105879	0.853503	-1.617
RNAseq	Whole Blood	Day -7	gene29903 (CCDC106)	-0.0996229	2.77618	-1.64013	0.106004	0.853503	-1.61642
RNAseq	Whole Blood	Day -7	gene28617 (TRBV4-1)	-0.304455	1.4717	-1.64567	0.106051	0.853503	-1.6162
RNAseq	Whole Blood	Day -7	gene11188 (NISCH)	0.040688	7.24548	1.63824	0.106391	0.854987	1.61463
RNAseq	Whole Blood	Day -7	gene5148 (PDE6G)	-0.156541	1.74763	-1.63795	0.106474	0.854987	-1.61425
RNAseq	Whole Blood	Day -7	gene140862 (ISM1)	-0.287623	1.35757	-1.63858	0.106532	0.854987	-1.61398
RNAseq	Whole Blood	Day -7	gene56242 (ZNF253)	-0.0931606	3.5688	-1.63663	0.106882	0.854987	-1.61237
RNAseq	Whole Blood	Day -7	gene10745 (PHTF1)	0.0749731	4.26128	1.63608	0.106891	0.854987	1.61233
RNAseq	Whole Blood	Day -7	gene439996 (IFIT1B)	-0.270588	3.82859	-1.63758	0.106949	0.854987	-1.61206
RNAseq	Whole Blood	Day -7	gene29924 (EPN1)	0.0409924	7.28201	1.63521	0.106991	0.854987	1.61186
RNAseq	Whole Blood	Day -7	gene64581 (CLEC7A)	-0.106068	8.1244	-1.63637	0.107057	0.854987	-1.61156
RNAseq	Whole Blood	Day -7	gene51371 (POMP)	0.0761151	4.54845	1.63496	0.107216	0.854987	1.61083
RNAseq	Whole Blood	Day -7	gene1723 (DHODH)	-0.0849547	2.75038	-1.63469	0.107223	0.854987	-1.6108
RNAseq	Whole Blood	Day -7	gene1847 (DUSP5)	0.157031	4.12038	1.63437	0.107256	0.854987	1.61065
RNAseq	Whole Blood	Day -7	gene28520 (TRDJ3)	-0.309727	-0.148062	-1.63374	0.107494	0.855699	-1.60956
RNAseq	Whole Blood	Day -7	gene84181 (CHD6)	-0.0548894	6.26726	-1.63344	0.107554	0.855699	-1.60928
RNAseq	Whole Blood	Day -7	gene7029 (TFDP2)	-0.0880911	5.41364	-1.63292	0.107625	0.855699	-1.60896
RNAseq	Whole Blood	Day -7	gene7280 (TUBB2A)	-0.634286	3.26589	-1.63123	0.107831	0.855843	-1.60802
RNAseq	Whole Blood	Day -7	gene3964 (LGALS8)	0.0652249	6.84863	1.63094	0.108032	0.855843	1.6071
RNAseq	Whole Blood	Day -7	gene4897 (NRCAM)	-0.332905	0.828788	-1.63872	0.108097	0.855843	-1.60681
RNAseq	Whole Blood	Day -7	gene1675 (CFD)	0.358127	6.72138	1.6305	0.1081	0.855843	1.60679
RNAseq	Whole Blood	Day -7	gene54732 (TMED9)	0.0546054	6.57921	1.62957	0.10823	0.855843	1.6062
RNAseq	Whole Blood	Day -7	gene51321 (AMZ2)	0.0433952	5.60249	1.62921	0.10828	0.855843	1.60597
RNAseq	Whole Blood	Day -7	gene80817 (CEP44)	0.0708711	3.47013	1.62912	0.108334	0.855843	1.60573
RNAseq	Whole Blood	Day -7	gene94097 (SFXN5)	0.0788309	4.94212	1.62896	0.108386	0.855843	1.60549
RNAseq	Whole Blood	Day -7	gene81857 (MED25)	-0.0719099	7.88873	-1.62968	0.10851	0.856085	-1.60493
RNAseq	Whole Blood	Day -7	gene28779 (IGLV5-52)	-0.17519	1.92995	-1.62841	0.108671	0.856285	-1.60419
RNAseq	Whole Blood	Day -7	gene10207 (PATJ)	-0.0800223	4.79689	-1.62677	0.10892	0.856285	-1.60306
RNAseq	Whole Blood	Day -7	gene212 (ALAS2)	-0.400445	8.65067	-1.62489	0.109277	0.856285	-1.60145
RNAseq	Whole Blood	Day -7	gene2124 (EVI2B)	0.0556826	9.88692	1.62459	0.109325	0.856285	1.60124
RNAseq	Whole Blood	Day -7	gene23428 (SLC7A8)	-0.331497	2.16478	-1.62498	0.109348	0.856285	-1.60113
RNAseq	Whole Blood	Day -7	gene2782 (GNB1)	0.0236385	9.07642	1.62382	0.109582	0.856285	1.60008
RNAseq	Whole Blood	Day -7	gene9491 (PSMF1)	-0.115283	7.98854	-1.62044	0.110278	0.856285	-1.59695
RNAseq	Whole Blood	Day -7	gene6279 (S100A8)	0.0962336	10.0473	1.62027	0.11038	0.856285	1.59649
RNAseq	Whole Blood	Day -7	gene51097 (SCCPDH)	0.134567	3.71037	1.62037	0.110401	0.856285	1.59639
RNAseq	Whole Blood	Day -7	gene6715 (SRD5A1)	0.102833	3.2331	1.61902	0.110565	0.856285	1.59566
RNAseq	Whole Blood	Day -7	gene8869 (ST3GAL5)	0.0730419	4.5337	1.61835	0.110584	0.856285	1.59558
RNAseq	Whole Blood	Day -7	gene22931 (RAB18)	0.0693674	6.00789	1.61914	0.110587	0.856285	1.59556
RNAseq	Whole Blood	Day -7	gene9235 (IL32)	0.119569	8.05935	1.61809	0.110708	0.856285	1.59502
RNAseq	Whole Blood	Day -7	gene26289 (AK5)	-0.218786	3.45158	-1.61875	0.110739	0.856285	-1.59488
RNAseq	Whole Blood	Day -7	gene6228 (RPS23)	-0.0721493	9.39086	-1.61872	0.110835	0.856285	-1.59445
RNAseq	Whole Blood	Day -7	gene5037 (PEBP1)	-0.0650114	6.26462	-1.61707	0.11086	0.856285	-1.59434
RNAseq	Whole Blood	Day -7	gene1337 (COX6A1)	0.0516456	5.97635	1.61752	0.110909	0.856285	1.59412
RNAseq	Whole Blood	Day -7	gene3135 (HLA-G)	-0.343742	3.54495	-1.62264	0.111035	0.856285	-1.59356
RNAseq	Whole Blood	Day -7	gene5291 (PIK3CB)	0.0505175	5.73548	1.61654	0.111109	0.856285	1.59323
RNAseq	Whole Blood	Day -7	gene25976 (TIPARP)	0.0598755	5.05429	1.6155	0.111338	0.856285	1.59221
RNAseq	Whole Blood	Day -7	gene79720 (VPS37B)	0.051925	6.92066	1.61503	0.111507	0.856285	1.59145
RNAseq	Whole Blood	Day -7	gene283377 (SPRYD4)	0.0976059	2.4328	1.61443	0.111533	0.856285	1.59134
RNAseq	Whole Blood	Day -7	gene81889 (FAHD1)	-0.0985579	3.6012	-1.61348	0.111733	0.856285	-1.59045
RNAseq	Whole Blood	Day -7	gene5683 (PSMA2)	0.0524015	5.6231	1.61058	0.112271	0.856285	1.58807
RNAseq	Whole Blood	Day -7	gene8641 (PCDHGB4)	-0.242932	1.32586	-1.61073	0.112387	0.856285	-1.58755
RNAseq	Whole Blood	Day -7	gene80207 (OPA3)	-0.0554985	5.05624	-1.60938	0.112569	0.856285	-1.58675
RNAseq	Whole Blood	Day -7	gene255783 (INAFM1)	0.0885644	3.81548	1.60905	0.112616	0.856285	1.58654
RNAseq	Whole Blood	Day -7	gene10493 (VAT1)	-0.0638367	5.42382	-1.60979	0.112691	0.856285	-1.58621
RNAseq	Whole Blood	Day -7	gene79719 (AAGAB)	0.0532337	5.15448	1.60798	0.112859	0.856285	1.58547
RNAseq	Whole Blood	Day -7	gene27042 (UTP25)	-0.0752679	4.64384	-1.60895	0.112945	0.856285	-1.5851
RNAseq	Whole Blood	Day -7	gene399 (RHOH)	-0.0674347	5.78219	-1.60836	0.11298	0.856285	-1.58494
RNAseq	Whole Blood	Day -7	gene51142 (CHCHD2)	0.0624941	6.83738	1.6077	0.112991	0.856285	1.58489
RNAseq	Whole Blood	Day -7	gene2672 (GFI1)	0.160018	4.31453	1.60733	0.113075	0.856285	1.58452
RNAseq	Whole Blood	Day -7	gene440 (ASNS)	0.0854118	4.1407	1.6071	0.113163	0.856285	1.58413
RNAseq	Whole Blood	Day -7	gene285590 (SH3PXD2B)	-0.324759	1.45296	-1.60671	0.113253	0.856285	-1.58374
RNAseq	Whole Blood	Day -7	gene11165 (NUDT3)	0.0555513	5.91606	1.60613	0.113395	0.856285	1.58312
RNAseq	Whole Blood	Day -7	gene23137 (SMC5)	0.0428166	5.55838	1.60573	0.113413	0.856285	1.58304
RNAseq	Whole Blood	Day -7	gene9294 (S1PR2)	0.101519	2.61074	1.60558	0.113418	0.856285	1.58302
RNAseq	Whole Blood	Day -7	gene129642 (MBOAT2)	-0.0910731	5.15437	-1.60618	0.113427	0.856285	-1.58297
RNAseq	Whole Blood	Day -7	gene10570 (DPYSL4)	-0.648774	0.420299	-1.60756	0.113434	0.856285	-1.58294
RNAseq	Whole Blood	Day -7	gene7024 (TFCP2)	0.0386396	6.02928	1.6058	0.113515	0.856285	1.58259
RNAseq	Whole Blood	Day -7	gene56114 (PCDHGA1)	-0.239479	1.29531	-1.60524	0.11358	0.856285	-1.5823
RNAseq	Whole Blood	Day -7	gene1796 (DOK1)	0.0474211	5.79458	1.60388	0.113744	0.856285	1.58159
RNAseq	Whole Blood	Day -7	gene539 (ATP5PO)	-0.0649202	5.9112	-1.60484	0.113756	0.856285	-1.58153
RNAseq	Whole Blood	Day -7	gene80821 (DDHD1)	0.0561525	5.43034	1.60369	0.113785	0.856285	1.58141
RNAseq	Whole Blood	Day -7	gene54784 (ALKBH4)	0.0651599	3.53286	1.60348	0.113852	0.856285	1.58111
RNAseq	Whole Blood	Day -7	gene3454 (IFNAR1)	0.0698452	7.31394	1.60304	0.11412	0.856285	1.57994
RNAseq	Whole Blood	Day -7	gene11021 (RAB35)	0.0306918	6.87372	1.60172	0.114273	0.856285	1.57928
RNAseq	Whole Blood	Day -7	gene196403 (DTX3)	0.0875869	4.1996	1.59924	0.114943	0.856285	1.57636
RNAseq	Whole Blood	Day -7	gene23033 (DOP1A)	0.0651858	5.06436	1.59927	0.114945	0.856285	1.57635
RNAseq	Whole Blood	Day -7	gene140606 (SELENOM)	-0.116917	2.83822	-1.59887	0.114986	0.856285	-1.57617
RNAseq	Whole Blood	Day -7	gene51629 (SLC25A39)	-0.253248	10.0496	-1.59911	0.114986	0.856285	-1.57617
RNAseq	Whole Blood	Day -7	gene25998 (IBTK)	0.0573554	5.27063	1.59813	0.115019	0.856285	1.57603
RNAseq	Whole Blood	Day -7	gene29110 (TBK1)	0.0578963	5.30055	1.59865	0.115037	0.856285	1.57595
RNAseq	Whole Blood	Day -7	gene10947 (AP3M2)	0.0772051	4.20822	1.59814	0.11504	0.856285	1.57594
RNAseq	Whole Blood	Day -7	gene105375110 (NA)	-0.196691	2.34524	-1.59799	0.115241	0.856285	-1.57507
RNAseq	Whole Blood	Day -7	gene55707 (NECAP2)	-0.0564727	6.99103	-1.5967	0.115337	0.856285	-1.57465
RNAseq	Whole Blood	Day -7	gene200035 (NUDT17)	-0.104004	2.20325	-1.59642	0.1154	0.856285	-1.57438
RNAseq	Whole Blood	Day -7	gene3658 (IREB2)	0.0499559	6.11362	1.59717	0.115449	0.856285	1.57417
RNAseq	Whole Blood	Day -7	gene56104 (PCDHGB1)	-0.243715	1.26118	-1.59643	0.115555	0.856285	-1.57371
RNAseq	Whole Blood	Day -7	gene105375112 (LOC105375112)	0.187076	1.26902	1.59506	0.115912	0.856285	1.57216
RNAseq	Whole Blood	Day -7	gene8284 (KDM5D)	0.126477	0.822165	1.60204	0.11592	0.856285	1.57213
RNAseq	Whole Blood	Day -7	gene100 (ADA)	0.103488	4.55532	1.59514	0.115963	0.856285	1.57195
RNAseq	Whole Blood	Day -7	gene23621 (BACE1)	-0.134846	3.14791	-1.59407	0.116039	0.856285	-1.57162
RNAseq	Whole Blood	Day -7	gene64784 (CRTC3)	-0.0529908	6.46256	-1.59434	0.116064	0.856285	-1.57151
RNAseq	Whole Blood	Day -7	gene3705 (ITPK1)	-0.0632916	6.49566	-1.59399	0.116112	0.856285	-1.5713
RNAseq	Whole Blood	Day -7	gene10573 (MRPL28)	0.0629432	5.20417	1.59326	0.116173	0.856285	1.57104
RNAseq	Whole Blood	Day -7	gene100533483 (DNAAF4-CCPG1)	0.0592166	7.5041	1.59307	0.11634	0.856285	1.57032
RNAseq	Whole Blood	Day -7	gene23604 (DAPK2)	0.0904596	6.20752	1.59252	0.116484	0.856285	1.5697
RNAseq	Whole Blood	Day -7	gene79585 (CORO7)	0.0535828	7.65063	1.59081	0.11678	0.856285	1.56843
RNAseq	Whole Blood	Day -7	gene140469 (MYO3B)	0.598434	-1.00042	1.59012	0.116848	0.856285	1.56814
RNAseq	Whole Blood	Day -7	gene54764 (ZRANB1)	-0.0561011	6.32676	-1.59044	0.116859	0.856285	-1.5681
RNAseq	Whole Blood	Day -7	gene7704 (ZBTB16)	-0.203036	3.83359	-1.59087	0.116863	0.856285	-1.56808
RNAseq	Whole Blood	Day -7	gene6147 (RPL23A)	-0.0593654	9.56201	-1.59066	0.116913	0.856285	-1.56786
RNAseq	Whole Blood	Day -7	gene5321 (PLA2G4A)	0.113205	2.48958	1.58956	0.117067	0.856285	1.5672
RNAseq	Whole Blood	Day -7	gene9931 (HELZ)	0.0598185	6.95385	1.58921	0.117162	0.856285	1.5668
RNAseq	Whole Blood	Day -7	gene91694 (LONRF1)	0.0765268	4.18446	1.58582	0.117859	0.856285	1.56382
RNAseq	Whole Blood	Day -7	gene51552 (RAB14)	0.042346	6.78854	1.58485	0.118084	0.856285	1.56287
RNAseq	Whole Blood	Day -7	gene8503 (PIK3R3)	0.173561	2.17438	1.58489	0.118138	0.856285	1.56264
RNAseq	Whole Blood	Day -7	gene80762 (NDFIP1)	-0.0604142	6.6213	-1.583	0.118637	0.856285	-1.56052
RNAseq	Whole Blood	Day -7	gene6468 (FBXW4)	-0.0575013	5.23342	-1.58259	0.118662	0.856285	-1.56041
RNAseq	Whole Blood	Day -7	gene9743 (ARHGAP32)	-0.105756	3.83728	-1.58255	0.118663	0.856285	-1.56041
RNAseq	Whole Blood	Day -7	gene124583 (CANT1)	0.0379007	7.29985	1.58223	0.11873	0.856285	1.56013
RNAseq	Whole Blood	Day -7	gene389643 (NUGGC)	0.209306	2.28867	1.58184	0.118897	0.856285	1.55942
RNAseq	Whole Blood	Day -7	gene1493 (CTLA4)	0.116917	2.49348	1.58132	0.118966	0.856285	1.55913
RNAseq	Whole Blood	Day -7	gene708 (C1QBP)	-0.0558403	5.50769	-1.57987	0.119144	0.856285	-1.55838
RNAseq	Whole Blood	Day -7	gene1612 (DAPK1)	0.142569	6.25254	1.58047	0.119184	0.856285	1.55821
RNAseq	Whole Blood	Day -7	gene64421 (DCLRE1C)	0.0752751	5.5175	1.57969	0.119185	0.856285	1.5582
RNAseq	Whole Blood	Day -7	gene57291 (DANCR)	-0.0824538	3.90184	-1.57987	0.11927	0.856285	-1.55784
RNAseq	Whole Blood	Day -7	gene6207 (RPS13)	-0.0693117	7.94056	-1.5793	0.119275	0.856285	-1.55782
RNAseq	Whole Blood	Day -7	gene27343 (POLL)	-0.132459	5.83428	-1.57941	0.119404	0.856285	-1.55728
RNAseq	Whole Blood	Day -7	gene51063 (CALHM2)	0.0924628	6.18757	1.57871	0.119546	0.856285	1.55668
RNAseq	Whole Blood	Day -7	gene116983 (ACAP3)	0.0650257	6.323	1.57825	0.119567	0.856285	1.5566
RNAseq	Whole Blood	Day -7	gene2053 (EPHX2)	-0.165184	4.15226	-1.57846	0.119612	0.856285	-1.5564
RNAseq	Whole Blood	Day -7	gene23214 (XPO6)	-0.0567976	9.72434	-1.57826	0.11965	0.856285	-1.55624
RNAseq	Whole Blood	Day -7	gene56108 (PCDHGA7)	-0.23566	1.33752	-1.57842	0.119661	0.856285	-1.5562
RNAseq	Whole Blood	Day -7	gene54674 (LRRN3)	-0.267395	3.46544	-1.58167	0.120066	0.856285	-1.5545
RNAseq	Whole Blood	Day -7	gene966 (CD59)	-0.0855478	5.7941	-1.57624	0.120115	0.856285	-1.55429
RNAseq	Whole Blood	Day -7	gene7862 (BRPF1)	0.034787	6.14005	1.57534	0.120207	0.856285	1.55391
RNAseq	Whole Blood	Day -7	gene9913 (SUPT7L)	0.0417262	5.23091	1.57555	0.120293	0.856285	1.55355
RNAseq	Whole Blood	Day -7	gene6233 (RPS27A)	-0.0618625	9.31693	-1.57409	0.120475	0.856285	-1.55278
RNAseq	Whole Blood	Day -7	gene26790 (SNORD58B)	0.11888	3.02184	1.57415	0.120498	0.856285	1.55269
RNAseq	Whole Blood	Day -7	gene1915 (EEF1A1)	-0.0647306	13.1055	-1.57461	0.120674	0.856285	-1.55195
RNAseq	Whole Blood	Day -7	gene28631 (TRBJ1-5)	0.16655	1.74291	1.57267	0.120805	0.856285	1.5514
RNAseq	Whole Blood	Day -7	gene5837 (PYGM)	-0.0963102	3.68655	-1.57227	0.12098	0.856285	-1.55067
RNAseq	Whole Blood	Day -7	gene125150 (ZSWIM7)	-0.0622681	4.08831	-1.57179	0.121174	0.856285	-1.54987
RNAseq	Whole Blood	Day -7	gene54923 (LIME1)	0.0724921	6.40103	1.57135	0.121187	0.856285	1.54981
RNAseq	Whole Blood	Day -7	gene3476 (IGBP1)	-0.0494461	6.14707	-1.57093	0.121208	0.856285	-1.54972
RNAseq	Whole Blood	Day -7	gene7264 (TSTA3)	-0.127966	5.45657	-1.57113	0.12128	0.856285	-1.54942
RNAseq	Whole Blood	Day -7	gene1182 (CLCN3)	0.0480866	5.68357	1.57117	0.121362	0.856285	1.54908
RNAseq	Whole Blood	Day -7	gene133383 (SETD9)	-0.201201	1.14751	-1.56958	0.121521	0.856285	-1.54842
RNAseq	Whole Blood	Day -7	gene9737 (GPRASP1)	-0.122587	5.06927	-1.56892	0.121675	0.856285	-1.54778
RNAseq	Whole Blood	Day -7	gene114793 (FMNL2)	0.211869	2.45299	1.56952	0.121697	0.856285	1.54769
RNAseq	Whole Blood	Day -7	gene389362 (PSMG4)	0.0842045	2.97572	1.56834	0.121947	0.856285	1.54665
RNAseq	Whole Blood	Day -7	gene8405 (SPOP)	-0.0338007	6.35628	-1.56801	0.122003	0.856285	-1.54642
RNAseq	Whole Blood	Day -7	gene28572 (TRBV15)	0.260048	0.371106	1.56979	0.122153	0.856285	1.5458
RNAseq	Whole Blood	Day -7	gene8787 (RGS9)	0.199631	2.56697	1.56707	0.122182	0.856285	1.54568
RNAseq	Whole Blood	Day -7	gene10382 (TUBB4A)	0.208124	1.91176	1.5712	0.122247	0.856285	1.54541
RNAseq	Whole Blood	Day -7	gene5110 (PCMT1)	0.0511771	5.66829	1.56636	0.12234	0.856285	1.54503
RNAseq	Whole Blood	Day -7	gene642852 (LINC00205)	-0.0925385	4.10939	-1.56598	0.122363	0.856285	-1.54493
RNAseq	Whole Blood	Day -7	gene1512 (CTSH)	-0.123343	7.00787	-1.56622	0.122446	0.856285	-1.54459
RNAseq	Whole Blood	Day -7	gene7571 (ZNF23)	-0.0972296	3.7205	-1.5655	0.122475	0.856285	-1.54447
RNAseq	Whole Blood	Day -7	gene6480 (ST6GAL1)	-0.0490699	8.0686	-1.56637	0.122487	0.856285	-1.54442
RNAseq	Whole Blood	Day -7	gene126259 (TMIGD2)	-0.160103	3.96846	-1.5665	0.122594	0.856285	-1.54398
RNAseq	Whole Blood	Day -7	gene839 (CASP6)	0.0686691	4.42717	1.56534	0.122636	0.856285	1.5438
RNAseq	Whole Blood	Day -7	gene767557 (SYS1-DBNDD2)	-0.0605499	4.20631	-1.56545	0.122683	0.856285	-1.54361
RNAseq	Whole Blood	Day -7	gene6683 (SPAST)	0.0501812	4.99019	1.56493	0.122694	0.856285	1.54357
RNAseq	Whole Blood	Day -7	gene65991 (FUNDC2)	-0.0840521	5.23766	-1.56477	0.122766	0.856285	-1.54327
RNAseq	Whole Blood	Day -7	gene84750 (FUT10)	-0.235373	1.89589	-1.56623	0.122845	0.856285	-1.54294
RNAseq	Whole Blood	Day -7	gene59338 (PLEKHA1)	-0.0682097	4.97146	-1.56458	0.122858	0.856285	-1.54289
RNAseq	Whole Blood	Day -7	gene3601 (IL15RA)	0.11777	3.64645	1.56366	0.122961	0.856285	1.54246
RNAseq	Whole Blood	Day -7	gene55334 (SLC39A9)	0.0564528	5.79282	1.56353	0.123038	0.856285	1.54214
RNAseq	Whole Blood	Day -7	gene7534 (YWHAZ)	0.0379377	9.56699	1.56362	0.123104	0.856285	1.54187
RNAseq	Whole Blood	Day -7	gene100529144 (CORO7-PAM16)	0.0515284	7.69905	1.56257	0.123294	0.856285	1.5411
RNAseq	Whole Blood	Day -7	gene50861 (STMN3)	-0.0972612	5.8623	-1.56209	0.123425	0.856285	-1.54055
RNAseq	Whole Blood	Day -7	gene28820 (IGLV1-51)	-0.311921	3.64437	-1.56143	0.123432	0.856285	-1.54053
RNAseq	Whole Blood	Day -7	gene51720 (UIMC1)	-0.048113	6.1136	-1.5617	0.123542	0.856285	-1.54008
RNAseq	Whole Blood	Day -7	gene51631 (LUC7L2)	0.0281363	6.77853	1.56073	0.12376	0.856285	1.53918
RNAseq	Whole Blood	Day -7	gene51324 (SPG21)	0.0541064	6.7391	1.55895	0.124134	0.856285	1.53765
RNAseq	Whole Blood	Day -7	gene733 (C8G)	0.401127	-1.00251	1.55837	0.124202	0.856285	1.53737
RNAseq	Whole Blood	Day -7	gene10602 (CDC42EP3)	0.0864754	7.66385	1.5587	0.124214	0.856285	1.53732
RNAseq	Whole Blood	Day -7	gene57205 (ATP10D)	0.0845799	4.73419	1.55843	0.124369	0.856285	1.53669
RNAseq	Whole Blood	Day -7	gene23268 (DNMBP)	0.076551	4.81614	1.55773	0.124468	0.856285	1.53628
RNAseq	Whole Blood	Day -7	gene84636 (GPR174)	0.113601	3.30695	1.55766	0.124521	0.856285	1.53607
RNAseq	Whole Blood	Day -7	gene2532 (ACKR1)	-0.313015	0.107005	-1.55786	0.124601	0.856285	-1.53575
RNAseq	Whole Blood	Day -7	gene139716 (GAB3)	0.0660561	6.24902	1.55587	0.124886	0.856285	1.53459
RNAseq	Whole Blood	Day -7	gene266747 (RGL4)	0.106144	4.73873	1.55568	0.124894	0.856285	1.53455
RNAseq	Whole Blood	Day -7	gene51118 (UTP11)	0.0720058	4.18261	1.55565	0.124998	0.856285	1.53413
RNAseq	Whole Blood	Day -7	gene7841 (MOGS)	0.0412015	6.50488	1.55479	0.125022	0.856285	1.53403
RNAseq	Whole Blood	Day -7	gene84106 (PRAM1)	0.0880654	7.72294	1.55478	0.125146	0.856285	1.53353
RNAseq	Whole Blood	Day -7	gene84707 (BEX2)	-0.101746	2.95934	-1.55361	0.125286	0.856285	-1.53296
RNAseq	Whole Blood	Day -7	gene23521 (RPL13A)	-0.0626748	11.2891	-1.55505	0.125294	0.856285	-1.53293
RNAseq	Whole Blood	Day -7	gene84519 (ACRBP)	0.113096	5.25176	1.55353	0.125441	0.856285	1.53233
RNAseq	Whole Blood	Day -7	gene317762 (CCDC85C)	-0.0960769	2.95324	-1.55439	0.125521	0.856285	-1.53201
RNAseq	Whole Blood	Day -7	gene5294 (PIK3CG)	0.0618294	7.08114	1.55292	0.12559	0.856285	1.53172
RNAseq	Whole Blood	Day -7	gene6275 (S100A4)	0.0792868	8.89823	1.55295	0.125622	0.856285	1.53159
RNAseq	Whole Blood	Day -7	gene29800 (ZDHHC1)	0.164448	1.98256	1.55237	0.125631	0.856285	1.53156
RNAseq	Whole Blood	Day -7	gene388566 (ZNF470)	-0.10687	2.38652	-1.55324	0.125692	0.856285	-1.53132
RNAseq	Whole Blood	Day -7	gene7145 (TNS1)	-0.245711	6.74757	-1.55254	0.125694	0.856285	-1.53131
RNAseq	Whole Blood	Day -7	gene84830 (ADTRP)	-0.234461	2.87101	-1.55161	0.125766	0.856285	-1.53101
RNAseq	Whole Blood	Day -7	gene65251 (ZNF649)	-0.067641	3.22656	-1.55187	0.125782	0.856285	-1.53095
RNAseq	Whole Blood	Day -7	gene84612 (PARD6B)	-0.118705	1.19584	-1.55167	0.12606	0.856285	-1.52983
RNAseq	Whole Blood	Day -7	gene4123 (MAN2C1)	0.0922557	6.76482	1.55039	0.12614	0.856285	1.5295
RNAseq	Whole Blood	Day -7	gene59271 (EVA1C)	-0.116955	2.72483	-1.55023	0.126224	0.856285	-1.52916
RNAseq	Whole Blood	Day -7	gene2108 (ETFA)	0.0667526	5.35938	1.55038	0.126254	0.856285	1.52904
RNAseq	Whole Blood	Day -7	gene22877 (MLXIP)	-0.0604543	7.87001	-1.55014	0.126273	0.856285	-1.52897
RNAseq	Whole Blood	Day -7	gene10057 (ABCC5)	0.121493	5.90373	1.55019	0.126302	0.856285	1.52885
RNAseq	Whole Blood	Day -7	gene22891 (ZNF365)	0.263977	0.859849	1.54948	0.126403	0.856285	1.52844
RNAseq	Whole Blood	Day -7	gene6171 (RPL41)	-0.0655796	8.55821	-1.55021	0.126409	0.856285	-1.52842
RNAseq	Whole Blood	Day -7	gene23076 (RRP1B)	-0.0421636	6.11484	-1.54916	0.126542	0.856285	-1.52788
RNAseq	Whole Blood	Day -7	gene79758 (DHRS12)	0.120367	4.58148	1.54814	0.126725	0.856285	1.52715
RNAseq	Whole Blood	Day -7	gene9847 (C2CD5)	0.0548382	5.79391	1.54696	0.12695	0.856285	1.52624
RNAseq	Whole Blood	Day -7	gene6209 (RPS15)	-0.0609718	9.0176	-1.54769	0.126952	0.856285	-1.52623
RNAseq	Whole Blood	Day -7	gene27351 (DESI1)	0.0470151	5.5323	1.54689	0.127044	0.856285	1.52586
RNAseq	Whole Blood	Day -7	gene10778 (ZNF271P)	0.0568851	4.95485	1.54563	0.12728	0.856285	1.52492
RNAseq	Whole Blood	Day -7	gene90806 (ANGEL2)	0.0530125	4.79333	1.54546	0.127394	0.856285	1.52446
RNAseq	Whole Blood	Day -7	gene2214 (FCGR3A)	0.14085	9.80296	1.54559	0.127414	0.856285	1.52438
RNAseq	Whole Blood	Day -7	gene51626 (DYNC2LI1)	0.128955	1.22473	1.54468	0.127433	0.856285	1.5243
RNAseq	Whole Blood	Day -7	gene89801 (PPP1R3F)	-0.0723847	3.33337	-1.54492	0.127447	0.856285	-1.52425
RNAseq	Whole Blood	Day -7	gene3916 (LAMP1)	0.0381243	8.32297	1.545	0.12749	0.856285	1.52408
RNAseq	Whole Blood	Day -7	gene55610 (VPS50)	0.0588401	4.32988	1.54482	0.127513	0.856285	1.52398
RNAseq	Whole Blood	Day -7	gene9841 (ZBTB24)	0.0425593	4.85385	1.54531	0.127529	0.856285	1.52392
RNAseq	Whole Blood	Day -7	gene9632 (SEC24C)	0.0315721	7.75945	1.5448	0.127545	0.856285	1.52385
RNAseq	Whole Blood	Day -7	gene56106 (PCDHGA10)	-0.238173	1.38945	-1.54455	0.127596	0.856285	-1.52365
RNAseq	Whole Blood	Day -7	gene6513 (SLC2A1)	-0.0835335	5.82114	-1.54443	0.127678	0.856285	-1.52332
RNAseq	Whole Blood	Day -7	gene84033 (OBSCN)	-0.1456	6.66858	-1.54497	0.127683	0.856285	-1.5233
RNAseq	Whole Blood	Day -7	gene313 (AOAH)	0.0760543	8.09782	1.54392	0.127757	0.856285	1.52301
RNAseq	Whole Blood	Day -7	gene55544 (RBM38)	-0.169693	8.38327	-1.54366	0.127868	0.856285	-1.52256
RNAseq	Whole Blood	Day -7	gene3383 (ICAM1)	0.0746652	6.12123	1.54334	0.12791	0.856285	1.5224
RNAseq	Whole Blood	Day -7	gene26173 (INTS1)	0.0490948	7.58421	1.5433	0.127944	0.856285	1.52226
RNAseq	Whole Blood	Day -7	gene8804 (CREG1)	-0.091458	6.11123	-1.54276	0.127979	0.856285	-1.52212
RNAseq	Whole Blood	Day -7	gene387066 (SNHG5)	-0.237449	5.03945	-1.54219	0.128035	0.856285	-1.5219
RNAseq	Whole Blood	Day -7	gene5792 (PTPRF)	-0.179652	1.67588	-1.54159	0.128182	0.856285	-1.52131
RNAseq	Whole Blood	Day -7	gene389792 (IER5L)	0.125507	3.83767	1.54193	0.128225	0.856285	1.52114
RNAseq	Whole Blood	Day -7	gene4927 (NUP88)	-0.058893	5.2281	-1.54159	0.128357	0.856285	-1.52061
RNAseq	Whole Blood	Day -7	gene4094 (MAF)	0.0934472	5.79744	1.54107	0.128479	0.856285	1.52013
RNAseq	Whole Blood	Day -7	gene6764 (DENND2B)	0.308312	0.214185	1.54059	0.128498	0.856285	1.52005
RNAseq	Whole Blood	Day -7	gene9146 (HGS)	0.0384391	7.31339	1.54025	0.128533	0.856285	1.51991
RNAseq	Whole Blood	Day -7	gene9114 (ATP6V0D1)	0.0469284	7.84739	1.53998	0.128616	0.856285	1.51958
RNAseq	Whole Blood	Day -7	gene26499 (PLEK2)	-0.310478	2.36945	-1.54066	0.128618	0.856285	-1.51958
RNAseq	Whole Blood	Day -7	gene10664 (CTCF)	0.02354	6.95772	1.53851	0.12921	0.856285	1.51722
RNAseq	Whole Blood	Day -7	gene101929693 (RARA-AS1)	0.0841191	3.57118	1.53712	0.129307	0.856285	1.51684
RNAseq	Whole Blood	Day -7	gene25822 (DNAJB5)	-0.183531	2.39023	-1.53718	0.129382	0.856285	-1.51654
RNAseq	Whole Blood	Day -7	gene55577 (NAGK)	-0.109627	7.55293	-1.53677	0.129508	0.856285	-1.51604
RNAseq	Whole Blood	Day -7	gene10227 (MFSD10)	0.0619756	6.06156	1.53628	0.129573	0.856285	1.51579
RNAseq	Whole Blood	Day -7	gene10498 (CARM1)	-0.133904	6.55958	-1.53569	0.129786	0.856285	-1.51494
RNAseq	Whole Blood	Day -7	gene5699 (PSMB10)	0.0476174	7.35176	1.53509	0.129906	0.856285	1.51447
RNAseq	Whole Blood	Day -7	gene6155 (RPL27)	-0.0632261	8.92745	-1.53438	0.129943	0.856285	-1.51433
RNAseq	Whole Blood	Day -7	gene55671 (PPP4R3A)	0.0302094	7.30163	1.53413	0.130005	0.856285	1.51408
RNAseq	Whole Blood	Day -7	gene51203 (NUSAP1)	0.121749	2.20363	1.53439	0.130012	0.856285	1.51406
RNAseq	Whole Blood	Day -7	gene84132 (USP42)	0.0486079	4.99528	1.53432	0.130093	0.856285	1.51373
RNAseq	Whole Blood	Day -7	gene2878 (GPX3)	0.248962	1.95812	1.53394	0.130163	0.856285	1.51346
RNAseq	Whole Blood	Day -7	gene55149 (MTPAP)	0.0668014	4.00989	1.53449	0.130178	0.856285	1.5134
RNAseq	Whole Blood	Day -7	gene7374 (UNG)	0.0814711	3.69684	1.53382	0.130199	0.856285	1.51332
RNAseq	Whole Blood	Day -7	gene6319 (SCD)	-0.17487	3.09198	-1.53408	0.130228	0.856285	-1.5132
RNAseq	Whole Blood	Day -7	gene83982 (IFI27L2)	0.102436	3.40704	1.53327	0.130261	0.856285	1.51307
RNAseq	Whole Blood	Day -7	gene55006 (TRMT61B)	0.0632054	2.74761	1.53384	0.130274	0.856285	1.51302
RNAseq	Whole Blood	Day -7	gene6904 (TBCD)	0.0564911	5.85684	1.53303	0.130293	0.856285	1.51295
RNAseq	Whole Blood	Day -7	gene55508 (SLC35E3)	-0.101936	3.60835	-1.53294	0.130345	0.856285	-1.51274
RNAseq	Whole Blood	Day -7	gene80775 (TMEM177)	-0.116143	1.60921	-1.53202	0.130525	0.856285	-1.51203
RNAseq	Whole Blood	Day -7	gene100506714 (NUP50-DT)	0.141777	4.25564	1.53212	0.130574	0.856285	1.51184
RNAseq	Whole Blood	Day -7	gene84260 (TCHP)	0.0361458	5.43424	1.53187	0.130609	0.856285	1.51171
RNAseq	Whole Blood	Day -7	gene54979 (PLAAT2)	-0.401555	-1.36385	-1.53173	0.130641	0.856285	-1.51158
RNAseq	Whole Blood	Day -7	gene3993 (LLGL2)	0.100621	5.19535	1.53179	0.130658	0.856285	1.51151
RNAseq	Whole Blood	Day -7	gene121512 (FGD4)	0.0732409	5.36829	1.53181	0.130775	0.856285	1.51105
RNAseq	Whole Blood	Day -7	gene1022 (CDK7)	0.0641567	3.69176	1.53089	0.130803	0.856285	1.51094
RNAseq	Whole Blood	Day -7	gene2048 (EPHB2)	-0.257696	2.49325	-1.53106	0.130888	0.856285	-1.51061
RNAseq	Whole Blood	Day -7	gene6647 (SOD1)	-0.0490709	6.31175	-1.53023	0.130966	0.856285	-1.5103
RNAseq	Whole Blood	Day -7	gene54815 (GATAD2A)	0.0330643	7.78314	1.53108	0.131097	0.856285	1.50979
RNAseq	Whole Blood	Day -7	gene9236 (CCPG1)	0.0558757	7.65478	1.53017	0.131164	0.856285	1.50953
RNAseq	Whole Blood	Day -7	gene4357 (MPST)	0.0719032	4.43995	1.52917	0.131228	0.856285	1.50928
RNAseq	Whole Blood	Day -7	gene6402 (SELL)	-0.0929883	10.4341	-1.52858	0.131553	0.856285	-1.508
RNAseq	Whole Blood	Day -7	gene9241 (NOG)	-0.224296	3.45789	-1.52785	0.131554	0.856285	-1.508
RNAseq	Whole Blood	Day -7	gene7178 (TPT1)	-0.0727819	11.514	-1.52889	0.131569	0.856285	-1.50794
RNAseq	Whole Blood	Day -7	gene126068 (ZNF441)	0.103683	3.60449	1.52775	0.131579	0.856285	1.5079
RNAseq	Whole Blood	Day -7	gene11320 (MGAT4A)	-0.0543929	6.89995	-1.52833	0.131656	0.856285	-1.5076
RNAseq	Whole Blood	Day -7	gene7465 (WEE1)	0.10959	2.85198	1.52793	0.131676	0.856285	1.50752
RNAseq	Whole Blood	Day -7	gene390927 (ZNF793)	-0.130358	2.31458	-1.52684	0.131857	0.856285	-1.50682
RNAseq	Whole Blood	Day -7	gene7321 (UBE2D1)	-0.130817	5.67972	-1.5266	0.131991	0.856285	-1.5063
RNAseq	Whole Blood	Day -7	gene25949 (SYF2)	0.0329402	6.82715	1.52591	0.132101	0.856285	1.50587
RNAseq	Whole Blood	Day -7	gene5730 (PTGDS)	-0.273527	4.62668	-1.52571	0.132181	0.856285	-1.50556
RNAseq	Whole Blood	Day -7	gene3804 (KIR2DL3)	0.326955	0.183308	1.52528	0.132198	0.856285	1.50549
RNAseq	Whole Blood	Day -7	gene197358 (NLRC3)	0.0518048	7.26203	1.52526	0.132198	0.856285	1.50549
RNAseq	Whole Blood	Day -7	gene126375 (ZNF792)	-0.0683417	3.73985	-1.52506	0.132249	0.856285	-1.50529
RNAseq	Whole Blood	Day -7	gene400709 (SIGLEC16)	-0.212309	0.900481	-1.52538	0.132396	0.856285	-1.50472
RNAseq	Whole Blood	Day -7	gene55125 (CEP192)	0.0739741	5.52007	1.52378	0.132723	0.856285	1.50345
RNAseq	Whole Blood	Day -7	gene4353 (MPO)	-0.357057	3.34698	-1.52307	0.132764	0.856285	-1.50329
RNAseq	Whole Blood	Day -7	gene112479 (ERI2)	0.113176	1.28201	1.52278	0.132864	0.856285	1.50291
RNAseq	Whole Blood	Day -7	gene79677 (SMC6)	0.0713883	5.19828	1.52309	0.132895	0.856285	1.50278
RNAseq	Whole Blood	Day -7	gene2258 (FGF13)	0.501	-1.15689	1.52279	0.13291	0.856285	1.50272
RNAseq	Whole Blood	Day -7	gene2125 (EVPL)	-0.326986	0.962748	-1.52286	0.132936	0.856285	-1.50262
RNAseq	Whole Blood	Day -7	gene9973 (CCS)	-0.0553947	5.22269	-1.52163	0.133143	0.856285	-1.50182
RNAseq	Whole Blood	Day -7	gene10158 (PDZK1IP1)	-0.255284	5.77214	-1.52144	0.133153	0.856285	-1.50178
RNAseq	Whole Blood	Day -7	gene8520 (HAT1)	0.0593346	4.90883	1.52065	0.133369	0.856285	1.50095
RNAseq	Whole Blood	Day -7	gene55161 (TMEM33)	0.0546701	6.06619	1.52115	0.133454	0.856285	1.50062
RNAseq	Whole Blood	Day -7	gene4175 (MCM6)	0.073811	4.56231	1.52012	0.13357	0.856285	1.50017
RNAseq	Whole Blood	Day -7	gene3109 (HLA-DMB)	-0.0861542	5.60055	-1.52013	0.133762	0.856285	-1.49943
RNAseq	Whole Blood	Day -7	gene93643 (TJAP1)	0.037077	5.49685	1.5187	0.133876	0.856285	1.49899
RNAseq	Whole Blood	Day -7	gene55831 (EMC3)	-0.103075	6.48905	-1.51895	0.133932	0.856285	-1.49877
RNAseq	Whole Blood	Day -7	gene8559 (PRPF18)	0.0456731	4.65229	1.51752	0.134163	0.856285	1.49789
RNAseq	Whole Blood	Day -7	gene54976 (C20orf27)	0.166085	5.42587	1.51764	0.1342	0.856285	1.49774
RNAseq	Whole Blood	Day -7	gene95681 (CEP41)	-0.09165	2.90752	-1.51792	0.134204	0.856285	-1.49773
RNAseq	Whole Blood	Day -7	gene1269 (CNR2)	-0.133367	3.79273	-1.51781	0.134344	0.856285	-1.49719
RNAseq	Whole Blood	Day -7	gene4824 (NKX3-1)	-0.66528	2.51441	-1.51669	0.134353	0.856285	-1.49715
RNAseq	Whole Blood	Day -7	gene4686 (NCBP1)	0.0457539	5.13455	1.51692	0.134384	0.856285	1.49703
RNAseq	Whole Blood	Day -7	gene2288 (FKBP4)	-0.0820191	5.36042	-1.51669	0.134477	0.856285	-1.49668
RNAseq	Whole Blood	Day -7	gene54938 (SARS2)	0.0956567	3.73286	1.51572	0.134745	0.856285	1.49565
RNAseq	Whole Blood	Day -7	gene9780 (PIEZO1)	0.0723305	8.0327	1.51573	0.134769	0.856285	1.49556
RNAseq	Whole Blood	Day -7	gene28781 (IGLV5-45)	-0.408709	-0.137544	-1.51522	0.134863	0.856285	-1.4952
RNAseq	Whole Blood	Day -7	gene10957 (PNRC1)	-0.0697475	8.45789	-1.51449	0.134993	0.856285	-1.4947
RNAseq	Whole Blood	Day -7	gene1667 (DEFA1)	-0.610831	0.807031	-1.5142	0.135109	0.856285	-1.49426
RNAseq	Whole Blood	Day -7	gene133418 (EMB)	0.0802853	6.99481	1.51289	0.135307	0.856285	1.4935
RNAseq	Whole Blood	Day -7	gene23373 (CRTC1)	-0.058776	5.68746	-1.5136	0.135318	0.856285	-1.49346
RNAseq	Whole Blood	Day -7	gene10963 (STIP1)	-0.0552476	6.47489	-1.51291	0.135392	0.856285	-1.49317
RNAseq	Whole Blood	Day -7	gene102465841 (MIR7855)	-0.318167	0.215144	-1.51298	0.135407	0.856285	-1.49311
RNAseq	Whole Blood	Day -7	gene8418 (CMAHP)	0.106624	3.62452	1.51284	0.135508	0.856285	1.49273
RNAseq	Whole Blood	Day -7	gene9643 (MORF4L2)	0.0430139	5.5316	1.51233	0.135525	0.856285	1.49266
RNAseq	Whole Blood	Day -7	gene51006 (SLC35C2)	0.0410555	6.18067	1.51237	0.135599	0.856285	1.49238
RNAseq	Whole Blood	Day -7	gene23059 (CLUAP1)	-0.0985281	3.53533	-1.51243	0.135606	0.856285	-1.49235
RNAseq	Whole Blood	Day -7	gene2237 (FEN1)	0.0743037	3.60092	1.51169	0.135717	0.856285	1.49193
RNAseq	Whole Blood	Day -7	gene84969 (TOX2)	0.171737	1.49485	1.51044	0.135931	0.856285	1.49111
RNAseq	Whole Blood	Day -7	gene59 (ACTA2)	0.218606	3.07212	1.51155	0.136137	0.856285	1.49033
RNAseq	Whole Blood	Day -7	gene55600 (ITLN1)	-0.28521	1.35181	-1.51029	0.136318	0.856285	-1.48964
RNAseq	Whole Blood	Day -7	gene728358 (DEFA1B)	-0.612801	0.802026	-1.50939	0.136329	0.856285	-1.4896
RNAseq	Whole Blood	Day -7	gene55683 (KANSL3)	0.0434451	6.46446	1.50849	0.136428	0.856285	1.48922
RNAseq	Whole Blood	Day -7	gene6655 (SOS2)	0.0486704	6.90391	1.50835	0.136515	0.856285	1.48889
RNAseq	Whole Blood	Day -7	gene53944 (CSNK1G1)	0.0427275	5.52468	1.50814	0.13654	0.856285	1.4888
RNAseq	Whole Blood	Day -7	gene7504 (XK)	-0.207905	3.45729	-1.50831	0.136593	0.856285	-1.4886
RNAseq	Whole Blood	Day -7	gene400713 (ZNF880)	-0.155264	2.84713	-1.50839	0.136611	0.856285	-1.48853
RNAseq	Whole Blood	Day -7	gene54834 (GDAP2)	0.0489939	4.91703	1.50765	0.136785	0.856285	1.48787
RNAseq	Whole Blood	Day -7	gene5214 (PFKP)	0.0713987	5.61971	1.50734	0.136896	0.856285	1.48745
RNAseq	Whole Blood	Day -7	gene7298 (TYMS)	0.201814	1.6037	1.50633	0.137091	0.856285	1.48671
RNAseq	Whole Blood	Day -7	gene11243 (PMF1)	0.0377368	5.70489	1.50615	0.13713	0.856285	1.48656
RNAseq	Whole Blood	Day -7	gene56111 (PCDHGA4)	-0.227078	1.28152	-1.50622	0.137143	0.856285	-1.48652
RNAseq	Whole Blood	Day -7	gene2203 (FBP1)	0.11963	5.05397	1.50603	0.137192	0.856285	1.48633
RNAseq	Whole Blood	Day -7	gene7466 (WFS1)	-0.099786	2.22018	-1.50562	0.137308	0.856285	-1.48589
RNAseq	Whole Blood	Day -7	gene7763 (ZFAND5)	0.0379288	7.51795	1.50513	0.137452	0.856285	1.48535
RNAseq	Whole Blood	Day -7	gene5494 (PPM1A)	-0.103342	7.33182	-1.50485	0.137504	0.856285	-1.48515
RNAseq	Whole Blood	Day -7	gene5690 (PSMB2)	0.0573245	5.90681	1.50464	0.137531	0.856285	1.48505
RNAseq	Whole Blood	Day -7	gene2811 (GP1BA)	0.200149	3.67063	1.50463	0.137533	0.856285	1.48504
RNAseq	Whole Blood	Day -7	gene26127 (FGFR1OP2)	-0.0662373	5.93568	-1.50397	0.137704	0.856285	-1.4844
RNAseq	Whole Blood	Day -7	gene147804 (TPM3P9)	-0.132331	3.56715	-1.50336	0.137947	0.856285	-1.48348
RNAseq	Whole Blood	Day -7	gene768211 (RELL1)	-0.109382	5.82553	-1.50261	0.138093	0.856285	-1.48293
RNAseq	Whole Blood	Day -7	gene3014 (H2AX)	0.074134	4.3047	1.50151	0.138235	0.856285	1.48239
RNAseq	Whole Blood	Day -7	gene9139 (CBFA2T2)	0.0387893	5.57268	1.50114	0.138314	0.856285	1.4821
RNAseq	Whole Blood	Day -7	gene112399 (EGLN3)	0.160923	1.48427	1.50104	0.13834	0.856285	1.482
RNAseq	Whole Blood	Day -7	gene4354 (MPP1)	-0.104409	7.66115	-1.50152	0.138351	0.856285	-1.48196
RNAseq	Whole Blood	Day -7	gene2992 (GYG1)	0.0605817	5.41216	1.5014	0.138363	0.856285	1.48191
RNAseq	Whole Blood	Day -7	gene10555 (AGPAT2)	0.0639907	5.35759	1.5011	0.138404	0.856285	1.48176
RNAseq	Whole Blood	Day -7	gene7965 (AIMP2)	0.0678978	3.54295	1.50103	0.138423	0.856285	1.48169
RNAseq	Whole Blood	Day -7	gene285343 (TCAIM)	0.0599002	3.55076	1.50112	0.138435	0.856285	1.48164
RNAseq	Whole Blood	Day -7	gene23142 (DCUN1D4)	0.0728753	3.3056	1.50128	0.138459	0.856285	1.48155
RNAseq	Whole Blood	Day -7	gene2287 (FKBP3)	0.0610171	4.47959	1.50078	0.138475	0.856285	1.4815
RNAseq	Whole Blood	Day -7	gene8795 (TNFRSF10B)	0.0758394	6.531	1.50081	0.138522	0.856285	1.48132
RNAseq	Whole Blood	Day -7	gene56985 (ADPRM)	-0.0846744	3.13948	-1.50069	0.138616	0.856285	-1.48096
RNAseq	Whole Blood	Day -7	gene100528021 (ST20-MTHFS)	0.089102	5.33339	1.50039	0.138639	0.856285	1.48088
RNAseq	Whole Blood	Day -7	gene6159 (RPL29)	-0.0653831	8.97627	-1.50101	0.138674	0.856285	-1.48075
RNAseq	Whole Blood	Day -7	gene56063 (TMEM234)	0.0704561	4.01635	1.50028	0.138725	0.856285	1.48056
RNAseq	Whole Blood	Day -7	gene5330 (PLCB2)	0.0556146	9.30085	1.50007	0.138744	0.856285	1.48049
RNAseq	Whole Blood	Day -7	gene11184 (MAP4K1)	0.043658	6.85989	1.49944	0.138868	0.856285	1.48002
RNAseq	Whole Blood	Day -7	gene56674 (TMEM9B)	0.0586591	5.28637	1.49952	0.138909	0.856285	1.47987
RNAseq	Whole Blood	Day -7	gene7138 (TNNT1)	0.440439	1.66196	1.49923	0.138922	0.856285	1.47982
RNAseq	Whole Blood	Day -7	gene100529257 (SYNJ2BP-COX16)	0.0602642	3.94512	1.49903	0.138935	0.856285	1.47977
RNAseq	Whole Blood	Day -7	gene222487 (ADGRG3)	0.121125	7.73621	1.49911	0.138974	0.856285	1.47962
RNAseq	Whole Blood	Day -7	gene527 (ATP6V0C)	-0.0849157	8.77211	-1.49921	0.139012	0.856285	-1.47948
RNAseq	Whole Blood	Day -7	gene284802 (FRG1BP)	0.150954	3.78842	1.49803	0.139119	0.856285	1.47908
RNAseq	Whole Blood	Day -7	gene64769 (MEAF6)	0.0512034	5.65535	1.49868	0.139196	0.856285	1.47879
RNAseq	Whole Blood	Day -7	gene10322 (SMYD5)	-0.0542469	4.20392	-1.50085	0.139547	0.856285	-1.47748
RNAseq	Whole Blood	Day -7	gene79650 (USB1)	0.0507717	6.45772	1.4959	0.139673	0.856285	1.47701
RNAseq	Whole Blood	Day -7	gene5208 (PFKFB2)	-0.10761	4.45428	-1.49645	0.139737	0.856285	-1.47677
RNAseq	Whole Blood	Day -7	gene4124 (MAN2A1)	0.0442125	5.89074	1.49606	0.139754	0.856285	1.47671
RNAseq	Whole Blood	Day -7	gene79087 (ALG12)	0.0489419	4.81368	1.49559	0.139821	0.856285	1.47646
RNAseq	Whole Blood	Day -7	gene100132077 (LOC100132077)	-0.263823	0.227058	-1.49601	0.139841	0.856285	-1.47638
RNAseq	Whole Blood	Day -7	gene8553 (BHLHE40)	0.0693111	7.0037	1.49563	0.139902	0.856285	1.47615
RNAseq	Whole Blood	Day -7	gene4924 (NUCB1)	-0.0487653	8.25536	-1.49539	0.139929	0.856285	-1.47606
RNAseq	Whole Blood	Day -7	gene93129 (ORAI3)	0.0462809	5.27704	1.49495	0.14007	0.856285	1.47553
RNAseq	Whole Blood	Day -7	gene1674 (DES)	-0.324472	-0.282941	-1.49472	0.140093	0.856285	-1.47545
RNAseq	Whole Blood	Day -7	gene1293 (COL6A3)	0.163132	2.29834	1.49371	0.140267	0.856285	1.4748
RNAseq	Whole Blood	Day -7	gene11033 (ADAP1)	0.062072	6.53043	1.49374	0.140408	0.856285	1.47428
RNAseq	Whole Blood	Day -7	gene4681 (NBL1)	-0.218966	1.78605	-1.49358	0.140449	0.856285	-1.47412
RNAseq	Whole Blood	Day -7	gene343990 (KIAA1211L)	-0.147488	2.10872	-1.49275	0.140628	0.856285	-1.47346
RNAseq	Whole Blood	Day -7	gene391059 (FRRS1)	0.188138	1.16162	1.49222	0.140632	0.856285	1.47344
RNAseq	Whole Blood	Day -7	gene27173 (SLC39A1)	0.0388838	6.05551	1.49274	0.140645	0.856285	1.47339
RNAseq	Whole Blood	Day -7	gene10955 (SERINC3)	-0.0334299	6.93242	-1.49176	0.140754	0.856285	-1.47299
RNAseq	Whole Blood	Day -7	gene51155 (JPT1)	0.0541821	6.54723	1.49236	0.140757	0.856285	1.47298
RNAseq	Whole Blood	Day -7	gene3111 (HLA-DOA)	-0.180019	2.78979	-1.49489	0.14079	0.856285	-1.47286
RNAseq	Whole Blood	Day -7	gene11116 (FGFR1OP)	0.0915883	4.2987	1.4917	0.140912	0.856285	1.4724
RNAseq	Whole Blood	Day -7	gene6283 (S100A12)	0.159643	6.82135	1.49166	0.140953	0.856285	1.47225
RNAseq	Whole Blood	Day -7	gene23522 (KAT6B)	-0.0466538	5.99064	-1.4913	0.140994	0.856285	-1.4721
RNAseq	Whole Blood	Day -7	gene7294 (TXK)	-0.112138	5.53374	-1.48968	0.141299	0.857031	-1.47097
RNAseq	Whole Blood	Day -7	gene158248 (TTC16)	0.20806	3.69788	1.49005	0.141303	0.857031	1.47096
RNAseq	Whole Blood	Day -7	gene10095 (ARPC1B)	0.0467048	9.22692	1.4897	0.1415	0.857666	1.47023
RNAseq	Whole Blood	Day -7	gene729438 (CASTOR2)	-0.0813036	4.44578	-1.48819	0.141799	0.858772	-1.46912
RNAseq	Whole Blood	Day -7	gene393 (ARHGAP4)	0.0419162	8.91571	1.48756	0.14191	0.858772	1.46871
RNAseq	Whole Blood	Day -7	gene30011 (SH3KBP1)	0.0290545	8.34709	1.4864	0.142256	0.858772	1.46744
RNAseq	Whole Blood	Day -7	gene5500 (PPP1CB)	0.063735	7.29182	1.48633	0.142267	0.858772	1.4674
RNAseq	Whole Blood	Day -7	gene1896 (EDA)	-0.226466	1.18271	-1.4867	0.142364	0.858772	-1.46704
RNAseq	Whole Blood	Day -7	gene6603 (SMARCD2)	0.0275248	7.13337	1.48586	0.142453	0.858772	1.46672
RNAseq	Whole Blood	Day -7	gene444 (ASPH)	-0.0964115	4.61335	-1.48524	0.142468	0.858772	-1.46666
RNAseq	Whole Blood	Day -7	gene136319 (MTPN)	0.0417277	8.0972	1.48559	0.142522	0.858772	1.46646
RNAseq	Whole Blood	Day -7	gene767558 (LUZP6)	0.0417277	8.0972	1.48559	0.142522	0.858772	1.46646
RNAseq	Whole Blood	Day -7	gene113802 (HENMT1)	0.0619735	4.37052	1.48351	0.142992	0.860485	1.46474
RNAseq	Whole Blood	Day -7	gene10939 (AFG3L2)	-0.0491628	5.4256	-1.4845	0.142994	0.860485	-1.46473
RNAseq	Whole Blood	Day -7	gene1652 (DDT)	0.09405	3.39654	1.48269	0.143296	0.861743	1.46363
RNAseq	Whole Blood	Day -7	gene10588 (MTHFS)	0.0950885	5.12695	1.48067	0.143788	0.864138	1.46183
RNAseq	Whole Blood	Day -7	gene8784 (TNFRSF18)	-0.186366	2.69367	-1.47994	0.143991	0.86479	-1.46109
RNAseq	Whole Blood	Day -7	gene54867 (TMEM214)	0.043542	5.93197	1.47954	0.144105	0.864911	1.46067
RNAseq	Whole Blood	Day -7	gene56886 (UGGT1)	0.0490463	7.33722	1.47864	0.144301	0.865526	1.45996
RNAseq	Whole Blood	Day -7	gene5447 (POR)	0.0587864	6.50062	1.47808	0.144525	0.865685	1.45914
RNAseq	Whole Blood	Day -7	gene29982 (NRBF2)	-0.0681001	6.84707	-1.47781	0.14459	0.865685	-1.45891
RNAseq	Whole Blood	Day -7	gene55007 (FAM118A)	0.296536	5.58349	1.47682	0.144705	0.865685	1.45849
RNAseq	Whole Blood	Day -7	gene9701 (PPP6R2)	0.0330248	7.01673	1.47639	0.144821	0.865685	1.45807
RNAseq	Whole Blood	Day -7	gene30845 (EHD3)	0.110384	5.00846	1.47679	0.144839	0.865685	1.458
RNAseq	Whole Blood	Day -7	gene11123 (RCAN3)	-0.0892867	6.00442	-1.4766	0.144988	0.865685	-1.45747
RNAseq	Whole Blood	Day -7	gene57610 (RANBP10)	-0.110569	6.44182	-1.47564	0.145058	0.865685	-1.45721
RNAseq	Whole Blood	Day -7	gene100130581 (LINC00910)	-0.109387	2.31694	-1.47511	0.145164	0.865685	-1.45683
RNAseq	Whole Blood	Day -7	gene10483 (SEC23B)	0.0400363	6.01574	1.47375	0.145659	0.865685	1.45504
RNAseq	Whole Blood	Day -7	gene60674 (GAS5)	-0.0844728	5.43037	-1.47326	0.145735	0.865685	-1.45476
RNAseq	Whole Blood	Day -7	gene56112 (PCDHGA3)	-0.222118	1.26328	-1.47343	0.145753	0.865685	-1.4547
RNAseq	Whole Blood	Day -7	gene22905 (EPN2)	0.114484	3.54942	1.47346	0.145756	0.865685	1.45469
RNAseq	Whole Blood	Day -7	gene1824 (DSC2)	-0.229895	4.81521	-1.4736	0.14583	0.865685	-1.45442
RNAseq	Whole Blood	Day -7	gene57128 (LYRM4)	-0.0877057	3.50466	-1.47275	0.145869	0.865685	-1.45428
RNAseq	Whole Blood	Day -7	gene1286 (COL4A4)	-0.217415	1.18142	-1.47484	0.145883	0.865685	-1.45423
RNAseq	Whole Blood	Day -7	gene2350 (FOLR2)	-0.176389	2.00913	-1.47001	0.146592	0.865685	-1.45168
RNAseq	Whole Blood	Day -7	gene7565 (ZNF17)	-0.0651799	3.08417	-1.4701	0.146605	0.865685	-1.45163
RNAseq	Whole Blood	Day -7	gene2232 (FDXR)	0.0917034	2.52505	1.46977	0.146631	0.865685	1.45153
RNAseq	Whole Blood	Day -7	gene10296 (MAEA)	0.0405513	6.86564	1.46903	0.146985	0.865685	1.45027
RNAseq	Whole Blood	Day -7	gene55619 (DOCK10)	-0.0504117	7.43668	-1.46873	0.147017	0.865685	-1.45015
RNAseq	Whole Blood	Day -7	gene6095 (RORA)	0.0922956	5.78539	1.46871	0.147108	0.865685	1.44982
RNAseq	Whole Blood	Day -7	gene7711 (ZNF155)	-0.129805	3.37579	-1.46707	0.14733	0.865685	-1.44903
RNAseq	Whole Blood	Day -7	gene6415 (SELENOW)	-0.0506181	5.10002	-1.46629	0.147543	0.865685	-1.44826
RNAseq	Whole Blood	Day -7	gene56905 (C15orf39)	0.0541568	8.61493	1.4669	0.147575	0.865685	1.44815
RNAseq	Whole Blood	Day -7	gene51026 (GOLT1B)	0.105906	3.22744	1.46574	0.147693	0.865685	1.44773
RNAseq	Whole Blood	Day -7	gene51195 (RAPGEFL1)	-0.0828108	3.89165	-1.46633	0.147723	0.865685	-1.44762
RNAseq	Whole Blood	Day -7	gene4303 (FOXO4)	-0.105627	6.93147	-1.46591	0.1478	0.865685	-1.44735
RNAseq	Whole Blood	Day -7	gene101927260 (NA)	0.127215	1.73611	1.46525	0.147848	0.865685	1.44717
RNAseq	Whole Blood	Day -7	gene5155 (PDGFB)	0.148273	2.67402	1.46486	0.148009	0.865685	1.4466
RNAseq	Whole Blood	Day -7	gene1839 (HBEGF)	0.260686	0.851054	1.46452	0.148062	0.865685	1.44641
RNAseq	Whole Blood	Day -7	gene7408 (VASP)	0.0434302	9.61476	1.46489	0.14811	0.865685	1.44624
RNAseq	Whole Blood	Day -7	gene10125 (RASGRP1)	0.0600879	6.4228	1.4649	0.14813	0.865685	1.44617
RNAseq	Whole Blood	Day -7	gene171389 (NLRP6)	-0.15407	5.39764	-1.46491	0.148156	0.865685	-1.44608
RNAseq	Whole Blood	Day -7	gene28605 (TRBV6-2)	0.272767	0.755531	1.46435	0.148212	0.865685	1.44587
RNAseq	Whole Blood	Day -7	gene6229 (RPS24)	-0.055304	9.71135	-1.46424	0.14826	0.865685	-1.4457
RNAseq	Whole Blood	Day -7	gene219699 (UNC5B)	-0.420755	-0.191261	-1.46591	0.148283	0.865685	-1.44562
RNAseq	Whole Blood	Day -7	gene115560 (ZNF501)	-0.134124	1.59919	-1.46464	0.148315	0.865685	-1.44551
RNAseq	Whole Blood	Day -7	gene56101 (PCDHGB5)	-0.225995	1.40746	-1.46374	0.148384	0.865685	-1.44526
RNAseq	Whole Blood	Day -7	gene3150 (HMGN1)	0.0569278	6.65304	1.4632	0.148496	0.865685	1.44486
RNAseq	Whole Blood	Day -7	gene6747 (SSR3)	0.0642768	6.03999	1.46429	0.148553	0.865685	1.44466
RNAseq	Whole Blood	Day -7	gene1267 (CNP)	-0.0693265	5.88967	-1.46248	0.148714	0.865685	-1.44409
RNAseq	Whole Blood	Day -7	gene3336 (HSPE1)	-0.0593366	4.78782	-1.46112	0.14908	0.865685	-1.44279
RNAseq	Whole Blood	Day -7	gene9782 (MATR3)	-0.0286833	7.8026	-1.46119	0.149117	0.865685	-1.44266
RNAseq	Whole Blood	Day -7	gene3801 (KIFC3)	0.146387	3.73853	1.46088	0.149122	0.865685	1.44264
RNAseq	Whole Blood	Day -7	gene10043 (TOM1)	0.066603	6.73969	1.46107	0.149145	0.865685	1.44256
RNAseq	Whole Blood	Day -7	gene22921 (MSRB2)	0.102744	3.94015	1.4608	0.149192	0.865685	1.44239
RNAseq	Whole Blood	Day -7	gene1690 (COCH)	-0.29428	1.13241	-1.46066	0.149239	0.865685	-1.44223
RNAseq	Whole Blood	Day -7	gene5529 (PPP2R5E)	0.0456726	5.39367	1.45996	0.14927	0.865685	1.44211
RNAseq	Whole Blood	Day -7	gene2043 (EPHA4)	0.1104	4.08344	1.46058	0.149329	0.865685	1.44191
RNAseq	Whole Blood	Day -7	gene8812 (CCNK)	0.0241428	6.7574	1.45995	0.149342	0.865685	1.44186
RNAseq	Whole Blood	Day -7	gene8500 (PPFIA1)	0.0495744	6.35865	1.46014	0.149342	0.865685	1.44186
RNAseq	Whole Blood	Day -7	gene54467 (ANKIB1)	0.0517527	5.26212	1.46032	0.149374	0.865685	1.44175
RNAseq	Whole Blood	Day -7	gene84444 (DOT1L)	0.0481717	6.29211	1.45973	0.149386	0.865685	1.44171
RNAseq	Whole Blood	Day -7	gene7541 (ZBTB14)	0.0424943	4.88755	1.45882	0.149797	0.865685	1.44025
RNAseq	Whole Blood	Day -7	gene6452 (SH3BP2)	0.04492	8.65758	1.45846	0.149809	0.865685	1.44021
RNAseq	Whole Blood	Day -7	gene23355 (VPS8)	-0.0372786	6.35472	-1.45839	0.14984	0.865685	-1.4401
RNAseq	Whole Blood	Day -7	gene137682 (NDUFAF6)	0.0645488	2.70048	1.45687	0.150119	0.865685	1.43911
RNAseq	Whole Blood	Day -7	gene91582 (RPS19BP1)	0.0485001	5.49996	1.45701	0.15016	0.865685	1.43897
RNAseq	Whole Blood	Day -7	gene3142 (HLX)	-0.0808838	5.92659	-1.45707	0.150239	0.865685	-1.43869
RNAseq	Whole Blood	Day -7	gene94104 (PAXBP1)	0.0641897	4.62422	1.45647	0.150377	0.865685	1.4382
RNAseq	Whole Blood	Day -7	gene56100 (PCDHGB6)	-0.231351	1.47618	-1.45581	0.150614	0.865685	-1.43737
RNAseq	Whole Blood	Day -7	gene7458 (EIF4H)	0.0298249	8.02323	1.45576	0.150617	0.865685	1.43736
RNAseq	Whole Blood	Day -7	gene64077 (LHPP)	-0.0885742	4.79552	-1.45492	0.150801	0.865685	-1.43671
RNAseq	Whole Blood	Day -7	gene7045 (TGFBI)	-0.134154	7.98713	-1.45497	0.150819	0.865685	-1.43664
RNAseq	Whole Blood	Day -7	gene6868 (ADAM17)	-0.0522298	5.66777	-1.45438	0.151017	0.865685	-1.43595
RNAseq	Whole Blood	Day -7	gene7380 (UPK3A)	0.208534	1.3375	1.45316	0.151173	0.865685	1.4354
RNAseq	Whole Blood	Day -7	gene64427 (TTC31)	0.0456545	5.37485	1.45284	0.151315	0.865685	1.4349
RNAseq	Whole Blood	Day -7	gene57095 (PITHD1)	-0.0839064	5.98062	-1.45265	0.151421	0.865685	-1.43453
RNAseq	Whole Blood	Day -7	gene116844 (LRG1)	0.0952029	6.90751	1.45219	0.151567	0.865685	1.43402
RNAseq	Whole Blood	Day -7	gene5008 (OSM)	0.140343	2.28956	1.45164	0.151607	0.865685	1.43388
RNAseq	Whole Blood	Day -7	gene28701 (TRAJ54)	0.18554	0.323658	1.45072	0.15182	0.865685	1.43313
RNAseq	Whole Blood	Day -7	gene28804 (IGLV3-9)	0.373772	0.618646	1.45079	0.151905	0.865685	1.43283
RNAseq	Whole Blood	Day -7	gene8969 (H2AC11)	0.191202	1.23008	1.45048	0.15191	0.865685	1.43282
RNAseq	Whole Blood	Day -7	gene90952 (ESAM)	0.149257	3.99134	1.45075	0.151949	0.865685	1.43268
RNAseq	Whole Blood	Day -7	gene3620 (IDO1)	-0.286536	2.22878	-1.45015	0.152385	0.865685	-1.43116
RNAseq	Whole Blood	Day -7	gene10620 (ARID3B)	0.0384916	6.29668	1.44905	0.152429	0.865685	1.431
RNAseq	Whole Blood	Day -7	gene64065 (PERP)	0.188452	1.39462	1.44924	0.152436	0.865685	1.43098
RNAseq	Whole Blood	Day -7	gene4609 (MYC)	-0.0830544	6.70733	-1.44916	0.152451	0.865685	-1.43093
RNAseq	Whole Blood	Day -7	gene255812 (SDHAP1)	0.0974974	3.95341	1.44822	0.152534	0.865685	1.43064
RNAseq	Whole Blood	Day -7	gene51347 (TAOK3)	0.0257542	7.54332	1.44801	0.152572	0.865685	1.4305
RNAseq	Whole Blood	Day -7	gene25994 (HIGD1A)	0.059285	4.82354	1.44824	0.152579	0.865685	1.43048
RNAseq	Whole Blood	Day -7	gene4051 (CYP4F3)	0.126635	7.19517	1.44846	0.152665	0.865685	1.43018
RNAseq	Whole Blood	Day -7	gene6611 (SMS)	0.0500517	5.69346	1.44772	0.152713	0.865685	1.43002
RNAseq	Whole Blood	Day -7	gene10623 (POLR3C)	-0.050508	5.0062	-1.4476	0.15272	0.865685	-1.42999
RNAseq	Whole Blood	Day -7	gene29086 (BABAM1)	-0.0699663	6.30085	-1.44777	0.152847	0.865685	-1.42955
RNAseq	Whole Blood	Day -7	gene57198 (ATP8B2)	-0.0500635	7.62411	-1.44683	0.152901	0.865685	-1.42936
RNAseq	Whole Blood	Day -7	gene4556 (TRNE)	0.180169	4.37198	1.44693	0.153	0.865685	1.42901
RNAseq	Whole Blood	Day -7	gene51738 (GHRL)	0.122629	2.91009	1.44631	0.153061	0.865685	1.4288
RNAseq	Whole Blood	Day -7	gene56911 (MAP3K7CL)	0.173943	6.10474	1.44658	0.153108	0.865685	1.42864
RNAseq	Whole Blood	Day -7	gene81533 (ITFG1)	0.0465359	5.00723	1.4462	0.153227	0.865685	1.42822
RNAseq	Whole Blood	Day -7	gene149603 (RNF187)	-0.0901678	6.86705	-1.44583	0.15323	0.865685	-1.42821
RNAseq	Whole Blood	Day -7	gene8031 (NCOA4)	-0.0705395	9.86688	-1.44618	0.153251	0.865685	-1.42814
RNAseq	Whole Blood	Day -7	gene211 (ALAS1)	0.059787	5.49727	1.44609	0.153259	0.865685	1.42812
RNAseq	Whole Blood	Day -7	gene6642 (SNX1)	0.0289777	7.55122	1.44539	0.153425	0.865685	1.42754
RNAseq	Whole Blood	Day -7	gene203228 (C9orf72)	0.0779834	5.49788	1.44516	0.153515	0.865685	1.42723
RNAseq	Whole Blood	Day -7	gene220906 (WAC-AS1)	0.0775166	5.26662	1.44495	0.15352	0.865685	1.42721
RNAseq	Whole Blood	Day -7	gene9993 (DGCR2)	0.0356091	7.86524	1.44484	0.153597	0.865685	1.42694
RNAseq	Whole Blood	Day -7	gene79746 (ECHDC3)	-0.173329	2.27387	-1.44419	0.153641	0.865685	-1.42679
RNAseq	Whole Blood	Day -7	gene80177 (MYCT1)	0.212559	0.789708	1.44483	0.15369	0.865685	1.42662
RNAseq	Whole Blood	Day -7	gene11120 (BTN2A1)	-0.0528762	7.16494	-1.44447	0.153751	0.865685	-1.42641
RNAseq	Whole Blood	Day -7	gene8934 (RAB29)	0.0684334	6.45262	1.44388	0.153898	0.865685	1.4259
RNAseq	Whole Blood	Day -7	gene7327 (UBE2G2)	0.0402086	6.68109	1.44369	0.153918	0.865685	1.42583
RNAseq	Whole Blood	Day -7	gene56658 (TRIM39)	0.0647073	3.33939	1.44297	0.154108	0.86607	1.42517
RNAseq	Whole Blood	Day -7	gene392 (ARHGAP1)	0.0327415	7.60772	1.44285	0.154175	0.86607	1.42494
RNAseq	Whole Blood	Day -7	gene641977 (SEPTIN7P2)	-0.0868082	3.26778	-1.44156	0.15438	0.866687	-1.42423
RNAseq	Whole Blood	Day -7	gene256643 (BCLAF3)	0.0900651	4.53391	1.44136	0.154505	0.866687	1.4238
RNAseq	Whole Blood	Day -7	gene9588 (PRDX6)	-0.123548	7.1977	-1.44161	0.154567	0.866687	-1.42358
RNAseq	Whole Blood	Day -7	gene23149 (FCHO1)	0.0519845	7.1596	1.44004	0.154991	0.866855	1.42212
RNAseq	Whole Blood	Day -7	gene8540 (AGPS)	0.0622967	5.06493	1.43884	0.155263	0.866855	1.42118
RNAseq	Whole Blood	Day -7	gene56113 (PCDHGA2)	-0.218402	1.26372	-1.43888	0.155272	0.866855	-1.42115
RNAseq	Whole Blood	Day -7	gene55341 (LSG1)	-0.0738029	5.40641	-1.4393	0.155281	0.866855	-1.42112
RNAseq	Whole Blood	Day -7	gene79168 (LILRA6)	-0.223539	6.09214	-1.43699	0.155739	0.866855	-1.41955
RNAseq	Whole Blood	Day -7	gene388 (RHOB)	0.0870993	7.23423	1.43655	0.155945	0.866855	1.41884
RNAseq	Whole Blood	Day -7	gene8742 (TNFSF12)	0.0595532	6.38226	1.43634	0.155977	0.866855	1.41873
RNAseq	Whole Blood	Day -7	gene439949 (PRKCQ-AS1)	-0.100583	4.45004	-1.43636	0.156049	0.866855	-1.41849
RNAseq	Whole Blood	Day -7	gene7056 (THBD)	-0.151815	5.5608	-1.43554	0.15608	0.866855	-1.41838
RNAseq	Whole Blood	Day -7	gene1508 (CTSB)	-0.081237	9.15535	-1.43635	0.156099	0.866855	-1.41831
RNAseq	Whole Blood	Day -7	gene10391 (CORO2B)	0.271132	1.40111	1.43576	0.156163	0.866855	1.41809
RNAseq	Whole Blood	Day -7	gene51614 (ERGIC3)	-0.0447963	6.55191	-1.43608	0.156175	0.866855	-1.41805
RNAseq	Whole Blood	Day -7	gene284756 (C20orf197)	0.138626	1.55696	1.43514	0.156194	0.866855	1.41799
RNAseq	Whole Blood	Day -7	gene8857 (FCGBP)	-0.218341	4.97162	-1.43516	0.156302	0.866855	-1.41762
RNAseq	Whole Blood	Day -7	gene23580 (CDC42EP4)	0.0815861	3.72077	1.43505	0.156408	0.866855	1.41725
RNAseq	Whole Blood	Day -7	gene22902 (RUFY3)	0.0582785	4.72274	1.43485	0.15641	0.866855	1.41725
RNAseq	Whole Blood	Day -7	gene23036 (ZNF292)	0.0555475	6.15682	1.4343	0.156511	0.866855	1.4169
RNAseq	Whole Blood	Day -7	gene84798 (C19orf48)	-0.0653452	3.55641	-1.43389	0.156581	0.866855	-1.41666
RNAseq	Whole Blood	Day -7	gene57507 (ZNF608)	-0.174022	2.09804	-1.43433	0.156683	0.866855	-1.41632
RNAseq	Whole Blood	Day -7	gene89941 (RHOT2)	0.0463418	6.79883	1.43343	0.156721	0.866855	1.41619
RNAseq	Whole Blood	Day -7	gene728262 (FAM157A)	-0.162147	3.10508	-1.43299	0.156904	0.866855	-1.41556
RNAseq	Whole Blood	Day -7	gene28785 (IGLV4-60)	-0.449838	-0.551454	-1.43433	0.157012	0.866855	-1.41519
RNAseq	Whole Blood	Day -7	gene1719 (DHFR)	0.0985087	3.76764	1.43285	0.157125	0.866855	1.41481
RNAseq	Whole Blood	Day -7	gene8797 (TNFRSF10A)	-0.0740965	4.16748	-1.43271	0.15717	0.866855	-1.41465
RNAseq	Whole Blood	Day -7	gene100289019 (SLC25A25-AS1)	-0.0901473	4.32098	-1.43203	0.157189	0.866855	-1.41459
RNAseq	Whole Blood	Day -7	gene26986 (PABPC1)	-0.0452467	11.2477	-1.43252	0.157212	0.866855	-1.41451
RNAseq	Whole Blood	Day -7	gene5154 (PDGFA)	0.196421	1.82833	1.43143	0.157253	0.866855	1.41437
RNAseq	Whole Blood	Day -7	gene57542 (KLHL42)	0.0656498	4.21478	1.43273	0.15726	0.866855	1.41435
RNAseq	Whole Blood	Day -7	gene54891 (INO80D)	0.0422282	5.70879	1.43303	0.157339	0.866855	1.41408
RNAseq	Whole Blood	Day -7	gene4007 (PRICKLE3)	0.0648274	4.07961	1.42944	0.157879	0.866855	1.41224
RNAseq	Whole Blood	Day -7	gene8851 (CDK5R1)	-0.158761	4.44532	-1.42976	0.157915	0.866855	-1.41212
RNAseq	Whole Blood	Day -7	gene9580 (SOX13)	0.152481	3.56621	1.42927	0.157922	0.866855	1.4121
RNAseq	Whole Blood	Day -7	gene8543 (LMO4)	0.0539599	5.14903	1.4298	0.157941	0.866855	1.41203
RNAseq	Whole Blood	Day -7	gene654 (BMP6)	0.137514	4.02833	1.42914	0.158022	0.866855	1.41176
RNAseq	Whole Blood	Day -7	gene80174 (DBF4B)	0.108071	2.90987	1.42847	0.158096	0.866855	1.4115
RNAseq	Whole Blood	Day -7	gene11316 (COPE)	0.0371093	7.19961	1.42786	0.15835	0.866855	1.41064
RNAseq	Whole Blood	Day -7	gene6846 (XCL2)	0.250335	2.48021	1.42755	0.158419	0.866855	1.41041
RNAseq	Whole Blood	Day -7	gene101060226 (NBPF19)	-0.139381	5.58137	-1.4268	0.158599	0.866855	-1.4098
RNAseq	Whole Blood	Day -7	gene27243 (CHMP2A)	0.0454106	7.29209	1.42669	0.158645	0.866855	1.40964
RNAseq	Whole Blood	Day -7	gene5045 (FURIN)	-0.0498248	8.45186	-1.42661	0.158796	0.866855	-1.40913
RNAseq	Whole Blood	Day -7	gene10006 (ABI1)	0.0254266	6.88678	1.42543	0.15897	0.866855	1.40854
RNAseq	Whole Blood	Day -7	gene94031 (HTRA3)	-0.484214	-1.6024	-1.42612	0.158979	0.866855	-1.40851
RNAseq	Whole Blood	Day -7	gene8531 (YBX3)	-0.200293	9.2217	-1.4256	0.159064	0.866855	-1.40823
RNAseq	Whole Blood	Day -7	gene2037 (EPB41L2)	-0.0828992	4.24254	-1.42576	0.159072	0.866855	-1.4082
RNAseq	Whole Blood	Day -7	gene57828 (CATSPERG)	-0.112522	2.07627	-1.42515	0.159119	0.866855	-1.40804
RNAseq	Whole Blood	Day -7	gene9649 (RALGPS1)	-0.0723965	3.61584	-1.42527	0.159135	0.866855	-1.40799
RNAseq	Whole Blood	Day -7	gene10695 (CNPY3)	0.043579	8.36791	1.42519	0.15918	0.866855	1.40783
RNAseq	Whole Blood	Day -7	gene5802 (PTPRS)	-0.173521	4.14975	-1.42428	0.159549	0.866855	-1.40659
RNAseq	Whole Blood	Day -7	gene1647 (GADD45A)	0.0879951	3.70908	1.42366	0.15958	0.866855	1.40649
RNAseq	Whole Blood	Day -7	gene6433 (SFSWAP)	-0.0341928	6.4853	-1.42367	0.159582	0.866855	-1.40648
RNAseq	Whole Blood	Day -7	gene6223 (RPS19)	-0.0632205	8.9919	-1.42393	0.159648	0.866855	-1.40626
RNAseq	Whole Blood	Day -7	gene2820 (GPD2)	0.0633694	4.68447	1.42294	0.159686	0.866855	1.40613
RNAseq	Whole Blood	Day -7	gene6675 (UAP1)	0.0705308	3.84124	1.42187	0.159997	0.866855	1.40508
RNAseq	Whole Blood	Day -7	gene6903 (TBCC)	0.0307901	5.55394	1.4223	0.160007	0.866855	1.40505
RNAseq	Whole Blood	Day -7	gene401612 (SLC25A53)	0.0929812	2.80835	1.42119	0.160192	0.866855	1.40443
RNAseq	Whole Blood	Day -7	gene388272 (C16orf87)	0.0821599	2.10257	1.42135	0.160203	0.866855	1.40439
RNAseq	Whole Blood	Day -7	gene389 (RHOC)	0.0956278	5.79317	1.42151	0.160245	0.866855	1.40425
RNAseq	Whole Blood	Day -7	gene28660 (TRAV23DV6)	-0.14562	2.11431	-1.42041	0.160419	0.866855	-1.40366
RNAseq	Whole Blood	Day -7	gene5128 (CDK17)	0.0477929	5.37675	1.42112	0.160425	0.866855	1.40364
RNAseq	Whole Blood	Day -7	gene5763 (PTMS)	0.129485	5.33732	1.42065	0.160485	0.866855	1.40344
RNAseq	Whole Blood	Day -7	gene27436 (EML4)	0.0507931	6.98115	1.42078	0.160493	0.866855	1.40342
RNAseq	Whole Blood	Day -7	gene55315 (SLC29A3)	-0.0971185	3.55889	-1.42056	0.160524	0.866855	-1.40331
RNAseq	Whole Blood	Day -7	gene338811 (TAFA2)	-0.216308	1.90478	-1.42052	0.16055	0.866855	-1.40322
RNAseq	Whole Blood	Day -7	gene9045 (RPL14)	-0.0555321	9.22382	-1.41971	0.160623	0.866855	-1.40298
RNAseq	Whole Blood	Day -7	gene653361 (NCF1)	0.086232	9.10105	1.41958	0.160849	0.867569	1.40222
RNAseq	Whole Blood	Day -7	gene3848 (KRT1)	-0.400261	4.61659	-1.41924	0.160955	0.86763	-1.40187
RNAseq	Whole Blood	Day -7	gene9510 (ADAMTS1)	-0.201149	2.6689	-1.41822	0.16119	0.868389	-1.40108
RNAseq	Whole Blood	Day -7	gene50484 (RRM2B)	0.0622478	5.31446	1.41718	0.161358	0.868786	1.40052
RNAseq	Whole Blood	Day -7	gene2983 (GUCY1B1)	0.16576	3.25529	1.41786	0.161521	0.869156	1.39997
RNAseq	Whole Blood	Day -7	gene1991 (ELANE)	-0.493604	0.653611	-1.41684	0.16168	0.869237	-1.39944
RNAseq	Whole Blood	Day -7	gene54986 (ULK4)	0.13147	2.75287	1.41571	0.161812	0.869237	1.399
RNAseq	Whole Blood	Day -7	gene3678 (ITGA5)	-0.0447189	8.28975	-1.41611	0.161819	0.869237	-1.39898
RNAseq	Whole Blood	Day -7	gene116843 (SLC18B1)	-0.0903747	4.05833	-1.41549	0.161998	0.869515	-1.39838
RNAseq	Whole Blood	Day -7	gene7421 (VDR)	0.062056	5.50462	1.4154	0.16206	0.869515	1.39818
RNAseq	Whole Blood	Day -7	gene6282 (S100A11)	0.0406125	9.22799	1.41365	0.162573	0.870473	1.39647
RNAseq	Whole Blood	Day -7	gene728769 (SCAMP1-AS1)	-0.0800736	2.60886	-1.41309	0.162643	0.870473	-1.39624
RNAseq	Whole Blood	Day -7	gene22875 (ENPP4)	0.111407	3.49541	1.41307	0.162661	0.870473	1.39618
RNAseq	Whole Blood	Day -7	gene2355 (FOSL2)	0.0654297	8.30676	1.41272	0.16273	0.870473	1.39595
RNAseq	Whole Blood	Day -7	gene7920 (ABHD16A)	0.04077	5.72012	1.41237	0.162791	0.870473	1.39575
RNAseq	Whole Blood	Day -7	gene10226 (PLIN3)	0.0431993	6.69147	1.41239	0.162894	0.870473	1.3954
RNAseq	Whole Blood	Day -7	gene23616 (SH3BP1)	0.0720308	7.88022	1.41153	0.163142	0.870473	1.39458
RNAseq	Whole Blood	Day -7	gene254428 (SLC41A1)	0.0606149	4.57231	1.41096	0.163175	0.870473	1.39447
RNAseq	Whole Blood	Day -7	gene85464 (SSH2)	-0.0574309	9.30706	-1.40988	0.163653	0.870473	-1.39289
RNAseq	Whole Blood	Day -7	gene23635 (SSBP2)	-0.0542587	4.60695	-1.4092	0.16384	0.870473	-1.39227
RNAseq	Whole Blood	Day -7	gene2215 (FCGR3B)	0.143759	11.4209	1.40915	0.163876	0.870473	1.39215
RNAseq	Whole Blood	Day -7	gene4627 (MYH9)	0.0309686	11.862	1.40883	0.163946	0.870473	1.39192
RNAseq	Whole Blood	Day -7	gene3725 (JUN)	0.100563	4.38077	1.40851	0.164012	0.870473	1.3917
RNAseq	Whole Blood	Day -7	gene23517 (MTREX)	0.0366625	5.78642	1.40813	0.164139	0.870473	1.39129
RNAseq	Whole Blood	Day -7	gene55672 (NBPF1)	0.151849	3.69331	1.40827	0.16424	0.870473	1.39095
RNAseq	Whole Blood	Day -7	gene10098 (TSPAN5)	-0.178998	5.32937	-1.40753	0.16432	0.870473	-1.39069
RNAseq	Whole Blood	Day -7	gene27300 (ZNF544)	-0.058918	4.2032	-1.40712	0.164333	0.870473	-1.39065
RNAseq	Whole Blood	Day -7	gene115950 (ZNF653)	-0.068432	3.29083	-1.40734	0.164335	0.870473	-1.39064
RNAseq	Whole Blood	Day -7	gene3633 (INPP5B)	0.0704157	5.66307	1.40744	0.164363	0.870473	1.39055
RNAseq	Whole Blood	Day -7	gene112483 (SAT2)	-0.059894	5.00726	-1.40701	0.164449	0.870473	-1.39026
RNAseq	Whole Blood	Day -7	gene90268 (OTULIN)	0.0414123	5.44376	1.40621	0.164731	0.870473	1.38933
RNAseq	Whole Blood	Day -7	gene5339 (PLEC)	0.0768187	9.97832	1.40619	0.164733	0.870473	1.38933
RNAseq	Whole Blood	Day -7	gene55450 (CAMK2N1)	0.21422	1.80247	1.40593	0.164752	0.870473	1.38927
RNAseq	Whole Blood	Day -7	gene7433 (VIPR1)	-0.115286	5.50089	-1.40583	0.164845	0.870473	-1.38896
RNAseq	Whole Blood	Day -7	gene84679 (SLC9A7)	-0.090251	4.41241	-1.40569	0.164863	0.870473	-1.3889
RNAseq	Whole Blood	Day -7	gene80820 (EEPD1)	0.0766708	5.60968	1.40461	0.165141	0.870473	1.38799
RNAseq	Whole Blood	Day -7	gene5547 (PRCP)	-0.0525707	6.6969	-1.40437	0.165268	0.870473	-1.38757
RNAseq	Whole Blood	Day -7	gene57337 (SENP7)	0.0654078	5.30184	1.40437	0.165344	0.870473	1.38732
RNAseq	Whole Blood	Day -7	gene10916 (MAGED2)	0.041698	5.74814	1.40326	0.16548	0.870473	1.38688
RNAseq	Whole Blood	Day -7	gene916 (CD3E)	-0.0526573	8.61004	-1.40368	0.165566	0.870473	-1.38659
RNAseq	Whole Blood	Day -7	gene5230 (PGK1)	0.033033	8.53774	1.40334	0.165636	0.870473	1.38636
RNAseq	Whole Blood	Day -7	gene116151 (FAM210B)	-0.198573	7.87963	-1.40294	0.165707	0.870473	-1.38613
RNAseq	Whole Blood	Day -7	gene23064 (SETX)	0.037838	8.57157	1.40257	0.16582	0.870473	1.38576
RNAseq	Whole Blood	Day -7	gene375287 (RBM43)	0.106623	3.56053	1.40124	0.16605	0.870473	1.38501
RNAseq	Whole Blood	Day -7	gene79918 (SETD6)	0.0643046	3.1758	1.40134	0.166064	0.870473	1.38496
RNAseq	Whole Blood	Day -7	gene2272 (FHIT)	-0.208916	3.13522	-1.40217	0.166226	0.870473	-1.38443
RNAseq	Whole Blood	Day -7	gene1184 (CLCN5)	-0.085314	3.84125	-1.40098	0.166274	0.870473	-1.38428
RNAseq	Whole Blood	Day -7	gene28814 (IGLV2-18)	0.352583	0.312637	1.40116	0.166295	0.870473	1.38421
RNAseq	Whole Blood	Day -7	gene51271 (UBAP1)	-0.0347927	7.03092	-1.40077	0.166305	0.870473	-1.38417
RNAseq	Whole Blood	Day -7	gene283358 (B4GALNT3)	0.38718	1.26922	1.40036	0.166312	0.870473	1.38415
RNAseq	Whole Blood	Day -7	gene51386 (EIF3L)	-0.0602633	8.55429	-1.40084	0.166397	0.870473	-1.38387
RNAseq	Whole Blood	Day -7	gene57018 (CCNL1)	0.0555925	7.2374	1.4003	0.166411	0.870473	1.38383
RNAseq	Whole Blood	Day -7	gene9658 (ZNF516)	0.0534107	7.26137	1.40053	0.166439	0.870473	1.38374
RNAseq	Whole Blood	Day -7	gene8165 (AKAP1)	-0.0491184	4.87306	-1.39993	0.166508	0.870473	-1.38351
RNAseq	Whole Blood	Day -7	gene9050 (PSTPIP2)	0.0899146	5.89442	1.39948	0.166585	0.870473	1.38326
RNAseq	Whole Blood	Day -7	gene84131 (CEP78)	0.128038	4.49789	1.39999	0.166588	0.870473	1.38325
RNAseq	Whole Blood	Day -7	gene100131733 (USP30-AS1)	0.0990355	2.23438	1.39896	0.16673	0.870558	1.38279
RNAseq	Whole Blood	Day -7	gene43 (ACHE)	-0.360439	-0.54637	-1.39857	0.167021	0.870558	-1.38184
RNAseq	Whole Blood	Day -7	gene6923 (ELOB)	-0.058417	6.30701	-1.39751	0.167335	0.870558	-1.38082
RNAseq	Whole Blood	Day -7	gene132864 (CPEB2)	0.0739358	4.82525	1.39724	0.167441	0.870558	1.38047
RNAseq	Whole Blood	Day -7	gene285386 (TPRG1)	0.232687	1.43225	1.39707	0.167485	0.870558	1.38033
RNAseq	Whole Blood	Day -7	gene3611 (ILK)	0.0442055	7.30133	1.39628	0.167677	0.870558	1.37971
RNAseq	Whole Blood	Day -7	gene200772 (LOC200772)	0.23839	4.18141	1.39676	0.167702	0.870558	1.37963
RNAseq	Whole Blood	Day -7	gene4700 (NDUFA6)	0.0579855	4.27527	1.39575	0.167792	0.870558	1.37933
RNAseq	Whole Blood	Day -7	gene23218 (NBEAL2)	0.0533162	10.005	1.39572	0.167849	0.870558	1.37915
RNAseq	Whole Blood	Day -7	gene54760 (PCSK4)	-0.219945	0.888857	-1.39539	0.167876	0.870558	-1.37906
RNAseq	Whole Blood	Day -7	gene23468 (CBX5)	-0.0461284	6.29007	-1.39546	0.167985	0.870558	-1.37871
RNAseq	Whole Blood	Day -7	gene5927 (KDM5A)	0.0350726	7.56966	1.39481	0.168032	0.870558	1.37855
RNAseq	Whole Blood	Day -7	gene8936 (WASF1)	-0.148772	0.969243	-1.39411	0.168183	0.870558	-1.37807
RNAseq	Whole Blood	Day -7	gene23406 (COTL1)	0.0481098	10.6127	1.39491	0.168183	0.870558	1.37806
RNAseq	Whole Blood	Day -7	gene813 (CALU)	0.0514773	5.10995	1.39401	0.16834	0.870558	1.37756
RNAseq	Whole Blood	Day -7	gene6867 (TACC1)	0.0402939	7.8446	1.39321	0.168576	0.870558	1.37679
RNAseq	Whole Blood	Day -7	gene259283 (MDS2)	-0.167303	1.90491	-1.39279	0.168578	0.870558	-1.37679
RNAseq	Whole Blood	Day -7	gene10921 (RNPS1)	0.0305322	7.0469	1.39311	0.168595	0.870558	1.37673
RNAseq	Whole Blood	Day -7	gene9441 (MED26)	-0.044819	4.37409	-1.39309	0.168603	0.870558	-1.37671
RNAseq	Whole Blood	Day -7	gene146439 (BICDL2)	-0.361631	1.45657	-1.39587	0.168639	0.870558	-1.37659
RNAseq	Whole Blood	Day -7	gene8079 (MLF2)	0.0369385	7.31128	1.39304	0.168651	0.870558	1.37655
RNAseq	Whole Blood	Day -7	gene10791 (VAMP5)	0.125218	3.56032	1.39215	0.168772	0.870558	1.37616
RNAseq	Whole Blood	Day -7	gene847 (CAT)	-0.117643	7.88114	-1.39247	0.168779	0.870558	-1.37614
RNAseq	Whole Blood	Day -7	gene4572 (TRNQ)	0.202028	2.13181	1.39144	0.168986	0.871138	1.37547
RNAseq	Whole Blood	Day -7	gene23529 (CLCF1)	0.121204	2.90586	1.39048	0.169347	0.872511	1.37431
RNAseq	Whole Blood	Day -7	gene57690 (TNRC6C)	-0.0437441	6.83999	-1.39043	0.169492	0.872768	-1.37384
RNAseq	Whole Blood	Day -7	gene9708 (PCDHGA8)	-0.215182	1.27376	-1.38984	0.169614	0.872911	-1.37344
RNAseq	Whole Blood	Day -7	gene57498 (KIDINS220)	-0.035672	7.26294	-1.38867	0.169926	0.872965	-1.37244
RNAseq	Whole Blood	Day -7	gene25959 (KANK2)	-0.209755	2.90929	-1.38848	0.169998	0.872965	-1.37221
RNAseq	Whole Blood	Day -7	gene100289137 (FAM95C)	-0.154406	1.48797	-1.38791	0.170124	0.872965	-1.3718
RNAseq	Whole Blood	Day -7	gene28689 (TRAV4)	-0.176398	2.10655	-1.38829	0.17017	0.872965	-1.37166
RNAseq	Whole Blood	Day -7	gene7277 (TUBA4A)	0.0598618	7.63692	1.3873	0.170347	0.872965	1.37109
RNAseq	Whole Blood	Day -7	gene51094 (ADIPOR1)	-0.162901	9.60959	-1.38729	0.170351	0.872965	-1.37108
RNAseq	Whole Blood	Day -7	gene9907 (AP5Z1)	0.041905	6.57594	1.3868	0.170558	0.872965	1.37041
RNAseq	Whole Blood	Day -7	gene404550 (C16orf74)	-0.0996422	2.86253	-1.38659	0.170628	0.872965	-1.37019
RNAseq	Whole Blood	Day -7	gene622 (BDH1)	-0.10087	2.36706	-1.38693	0.170665	0.872965	-1.37007
RNAseq	Whole Blood	Day -7	gene10983 (CCNI)	-0.0560805	9.16749	-1.3853	0.171017	0.872965	-1.36894
RNAseq	Whole Blood	Day -7	gene84787 (KMT5C)	0.0826873	3.62135	1.38462	0.171098	0.872965	1.36868
RNAseq	Whole Blood	Day -7	gene7390 (UROS)	-0.0598196	4.30558	-1.3841	0.171213	0.872965	-1.36832
RNAseq	Whole Blood	Day -7	gene3759 (KCNJ2)	-0.104392	6.19633	-1.38452	0.171227	0.872965	-1.36827
RNAseq	Whole Blood	Day -7	gene440503 (PLIN5)	0.123342	4.60093	1.38363	0.171438	0.872965	1.3676
RNAseq	Whole Blood	Day -7	gene119559 (SFXN4)	0.0938141	2.88696	1.38347	0.171439	0.872965	1.36759
RNAseq	Whole Blood	Day -7	gene2889 (RAPGEF1)	0.0559826	8.38328	1.38376	0.17148	0.872965	1.36746
RNAseq	Whole Blood	Day -7	gene116138 (KLHDC3)	-0.0407022	6.11511	-1.38298	0.171622	0.872965	-1.36701
RNAseq	Whole Blood	Day -7	gene6416 (MAP2K4)	-0.0418638	6.06355	-1.38307	0.171665	0.872965	-1.36687
RNAseq	Whole Blood	Day -7	gene26025 (PCDHGA12)	-0.211605	1.33887	-1.38289	0.171712	0.872965	-1.36672
RNAseq	Whole Blood	Day -7	gene654817 (NCF1C)	0.124931	7.8781	1.38311	0.171774	0.872965	1.36653
RNAseq	Whole Blood	Day -7	gene1453 (CSNK1D)	0.0270365	8.24989	1.38278	0.171812	0.872965	1.3664
RNAseq	Whole Blood	Day -7	gene90488 (TMEM263)	-0.0815933	3.81682	-1.38258	0.171828	0.872965	-1.36635
RNAseq	Whole Blood	Day -7	gene1316 (KLF6)	0.0398112	8.78357	1.38257	0.171843	0.872965	1.36631
RNAseq	Whole Blood	Day -7	gene374868 (ATP9B)	0.0622767	4.83143	1.38214	0.171933	0.872965	1.36602
RNAseq	Whole Blood	Day -7	gene1975 (EIF4B)	-0.0480635	9.68638	-1.38156	0.171998	0.872965	-1.36581
RNAseq	Whole Blood	Day -7	gene160622 (GRASP)	-0.101471	2.82824	-1.38152	0.172151	0.872965	-1.36532
RNAseq	Whole Blood	Day -7	gene26960 (NBEA)	-0.142083	1.8404	-1.38309	0.172222	0.872965	-1.3651
RNAseq	Whole Blood	Day -7	gene51571 (FAM49B)	0.0431419	8.07621	1.3813	0.172279	0.872965	1.36492
RNAseq	Whole Blood	Day -7	gene4542 (MYO1F)	0.034605	11.0753	1.37976	0.172606	0.873706	1.36388
RNAseq	Whole Blood	Day -7	gene58504 (ARHGAP22)	-0.211132	1.63215	-1.37955	0.172745	0.873706	-1.36343
RNAseq	Whole Blood	Day -7	gene26469 (PTPN18)	0.0418708	8.36093	1.37929	0.172835	0.873706	1.36315
RNAseq	Whole Blood	Day -7	gene4780 (NFE2L2)	-0.0360108	6.80366	-1.37914	0.172855	0.873706	-1.36309
RNAseq	Whole Blood	Day -7	gene100128782 (LINC00476)	-0.164253	3.27689	-1.37881	0.1729	0.873706	-1.36294
RNAseq	Whole Blood	Day -7	gene1347 (COX7A2)	0.0400815	6.35588	1.37842	0.173113	0.874058	1.36227
RNAseq	Whole Blood	Day -7	gene9968 (MED12)	-0.039937	7.40809	-1.37838	0.17316	0.874058	-1.36212
RNAseq	Whole Blood	Day -7	gene221756 (SERPINB9P1)	-0.152183	2.92338	-1.37805	0.173332	0.874448	-1.36158
RNAseq	Whole Blood	Day -7	gene6932 (TCF7)	-0.0950828	9.00927	-1.37641	0.173679	0.875574	-1.36048
RNAseq	Whole Blood	Day -7	gene843 (CASP10)	-0.0619433	6.05594	-1.37613	0.173745	0.875574	-1.36027
RNAseq	Whole Blood	Day -7	gene405 (ARNT)	0.0417821	6.60606	1.37568	0.173911	0.875607	1.35974
RNAseq	Whole Blood	Day -7	gene3212 (HOXB2)	0.163964	3.2965	1.37443	0.174178	0.875607	1.3589
RNAseq	Whole Blood	Day -7	gene60559 (SPCS3)	0.0516463	6.74533	1.37455	0.174185	0.875607	1.35888
RNAseq	Whole Blood	Day -7	gene4660 (PPP1R12B)	-0.0743844	6.83861	-1.37407	0.174394	0.875607	-1.35822
RNAseq	Whole Blood	Day -7	gene83667 (SESN2)	0.0732925	4.78751	1.374	0.174409	0.875607	1.35817
RNAseq	Whole Blood	Day -7	gene85453 (TSPYL5)	-0.148351	1.73915	-1.37395	0.174452	0.875607	-1.35804
RNAseq	Whole Blood	Day -7	gene54758 (KLHDC4)	0.0644069	5.1464	1.37381	0.174473	0.875607	1.35797
RNAseq	Whole Blood	Day -7	gene682 (BSG)	-0.0888635	8.85614	-1.3738	0.174513	0.875607	-1.35785
RNAseq	Whole Blood	Day -7	gene6626 (SNRPA)	0.0408639	5.51711	1.37334	0.17468	0.875959	1.35732
RNAseq	Whole Blood	Day -7	gene246184 (CDC26)	-0.0642952	4.27577	-1.37242	0.174814	0.875959	-1.3569
RNAseq	Whole Blood	Day -7	gene23138 (N4BP3)	-0.125193	3.1915	-1.37267	0.174911	0.875959	-1.35659
RNAseq	Whole Blood	Day -7	gene831 (CAST)	0.0686199	8.12376	1.37194	0.175113	0.875959	1.35596
RNAseq	Whole Blood	Day -7	gene644215 (LOC644215)	0.113545	1.94273	1.37169	0.175159	0.875959	1.35581
RNAseq	Whole Blood	Day -7	gene23112 (TNRC6B)	-0.0344335	7.73955	-1.37108	0.175215	0.875959	-1.35564
RNAseq	Whole Blood	Day -7	gene27076 (LYPD3)	-0.164102	0.815052	-1.37121	0.175249	0.875959	-1.35553
RNAseq	Whole Blood	Day -7	gene5098 (PCDHGC3)	-0.192006	1.61309	-1.36766	0.176357	0.880385	-1.35206
RNAseq	Whole Blood	Day -7	gene4716 (NDUFB10)	0.0426036	5.91758	1.36728	0.176407	0.880385	1.3519
RNAseq	Whole Blood	Day -7	gene9262 (STK17B)	-0.0423166	8.1347	-1.36754	0.176445	0.880385	-1.35178
RNAseq	Whole Blood	Day -7	gene23786 (BCL2L13)	-0.0646878	6.01364	-1.36696	0.176672	0.880385	-1.35107
RNAseq	Whole Blood	Day -7	gene7812 (CSDE1)	-0.0266196	9.22667	-1.36688	0.176727	0.880385	-1.3509
RNAseq	Whole Blood	Day -7	gene5868 (RAB5A)	-0.0389798	6.06069	-1.36495	0.177124	0.880385	-1.34966
RNAseq	Whole Blood	Day -7	gene7422 (VEGFA)	-0.103784	3.93686	-1.36538	0.177126	0.880385	-1.34966
RNAseq	Whole Blood	Day -7	gene7071 (KLF10)	0.138382	5.44864	1.36538	0.177137	0.880385	1.34962
RNAseq	Whole Blood	Day -7	gene29916 (SNX11)	-0.0478434	5.60923	-1.36489	0.177229	0.880385	-1.34934
RNAseq	Whole Blood	Day -7	gene57552 (NCEH1)	-0.096826	3.52024	-1.3648	0.177276	0.880385	-1.34919
RNAseq	Whole Blood	Day -7	gene254559 (MIR9-3HG)	0.166049	2.09446	1.36439	0.177384	0.880385	1.34885
RNAseq	Whole Blood	Day -7	gene602 (BCL3)	0.0737507	7.06022	1.36393	0.177492	0.880385	1.34852
RNAseq	Whole Blood	Day -7	gene100130357 (LOC100130357)	0.137003	2.25719	1.36399	0.177493	0.880385	1.34852
RNAseq	Whole Blood	Day -7	gene3128 (HLA-DRB6)	-0.269387	2.49839	-1.36567	0.177562	0.880385	-1.3483
RNAseq	Whole Blood	Day -7	gene9654 (TTLL4)	0.0857838	5.60402	1.3638	0.177571	0.880385	1.34827
RNAseq	Whole Blood	Day -7	gene226 (ALDOA)	0.0391986	9.86343	1.36399	0.177664	0.880385	1.34798
RNAseq	Whole Blood	Day -7	gene80790 (CMIP)	0.0393041	7.97588	1.36329	0.177822	0.880691	1.34749
RNAseq	Whole Blood	Day -7	gene3823 (KLRC3)	0.270906	2.24241	1.36243	0.178086	0.880717	1.34667
RNAseq	Whole Blood	Day -7	gene57489 (ODF2L)	0.0700164	4.45247	1.36242	0.178103	0.880717	1.34662
RNAseq	Whole Blood	Day -7	gene55573 (CDV3)	0.0286095	8.2199	1.36266	0.178114	0.880717	1.34659
RNAseq	Whole Blood	Day -7	gene63922 (CHTF18)	0.0718745	4.15668	1.36149	0.17826	0.880967	1.34613
RNAseq	Whole Blood	Day -7	gene54762 (GRAMD1C)	-0.133281	3.38119	-1.36136	0.178467	0.881518	-1.34549
RNAseq	Whole Blood	Day -7	gene23761 (PISD)	-0.0637691	7.71827	-1.36068	0.178656	0.881975	-1.34491
RNAseq	Whole Blood	Day -7	gene10094 (ARPC3)	0.0385655	8.78846	1.36004	0.178836	0.882389	1.34435
RNAseq	Whole Blood	Day -7	gene148156 (ZNF558)	0.0657684	3.7398	1.35868	0.179323	0.882541	1.34284
RNAseq	Whole Blood	Day -7	gene91452 (ACBD5)	0.0454007	4.95367	1.35832	0.179327	0.882541	1.34283
RNAseq	Whole Blood	Day -7	gene151613 (TTC14)	0.048901	5.67821	1.35807	0.179335	0.882541	1.34281
RNAseq	Whole Blood	Day -7	gene3959 (LGALS3BP)	-0.133928	5.2148	-1.35843	0.179336	0.882541	-1.3428
RNAseq	Whole Blood	Day -7	gene29967 (LRP12)	0.136627	1.49348	1.3579	0.179348	0.882541	1.34276
RNAseq	Whole Blood	Day -7	gene10541 (ANP32B)	-0.0503329	7.77669	-1.35773	0.179521	0.882541	-1.34223
RNAseq	Whole Blood	Day -7	gene50865 (HEBP1)	-0.093985	4.75735	-1.35721	0.179556	0.882541	-1.34212
RNAseq	Whole Blood	Day -7	gene3164 (NR4A1)	0.186234	3.70503	1.35683	0.179678	0.882541	1.34175
RNAseq	Whole Blood	Day -7	gene442075 (EMC3-AS1)	-0.0910392	2.5307	-1.3571	0.179733	0.882541	-1.34158
RNAseq	Whole Blood	Day -7	gene57706 (DENND1A)	-0.050244	6.2267	-1.35696	0.179879	0.882541	-1.34113
RNAseq	Whole Blood	Day -7	gene27044 (SND1)	-0.0550645	7.53821	-1.35658	0.179979	0.882541	-1.34082
RNAseq	Whole Blood	Day -7	gene3899 (AFF3)	-0.123068	4.83333	-1.35613	0.180049	0.882541	-1.3406
RNAseq	Whole Blood	Day -7	gene100188949 (LINC00426)	0.111479	2.82971	1.35567	0.180112	0.882541	1.34041
RNAseq	Whole Blood	Day -7	gene2182 (ACSL4)	0.0433478	6.66067	1.35422	0.180503	0.883982	1.33921
RNAseq	Whole Blood	Day -7	gene9610 (RIN1)	0.127461	3.86055	1.35341	0.180778	0.884675	1.33836
RNAseq	Whole Blood	Day -7	gene349114 (LINC00265)	0.0713188	3.89737	1.35326	0.180836	0.884675	1.33819
RNAseq	Whole Blood	Day -7	gene54956 (PARP16)	0.0881205	4.44981	1.35422	0.181045	0.885228	1.33754
RNAseq	Whole Blood	Day -7	gene6489 (ST8SIA1)	0.150243	2.16094	1.35238	0.181246	0.885738	1.33693
RNAseq	Whole Blood	Day -7	gene7342 (UBP1)	0.0305008	6.55802	1.3513	0.181481	0.88596	1.33621
RNAseq	Whole Blood	Day -7	gene166614 (DCLK2)	0.399456	-0.694482	1.3514	0.181534	0.88596	1.33605
RNAseq	Whole Blood	Day -7	gene645700 (ZNF890P)	0.400421	0.353233	1.35489	0.18158	0.88596	1.33591
RNAseq	Whole Blood	Day -7	gene7535 (ZAP70)	0.0532655	8.04094	1.35047	0.181869	0.886047	1.33502
RNAseq	Whole Blood	Day -7	gene653238 (GTF2H2B)	-0.394974	0.213043	-1.3492	0.182101	0.886047	-1.33431
RNAseq	Whole Blood	Day -7	gene23263 (MCF2L)	-0.132152	3.33612	-1.34995	0.182104	0.886047	-1.3343
RNAseq	Whole Blood	Day -7	gene8831 (SYNGAP1)	-0.0763319	4.61712	-1.35055	0.182139	0.886047	-1.3342
RNAseq	Whole Blood	Day -7	gene54704 (PDP1)	0.0489934	5.08154	1.34906	0.182227	0.886047	1.33393
RNAseq	Whole Blood	Day -7	gene54997 (TESC)	-0.185498	6.65353	-1.34899	0.182343	0.886047	-1.33358
RNAseq	Whole Blood	Day -7	gene85001 (MGC16275)	0.0945377	2.36372	1.3489	0.182398	0.886047	1.33341
RNAseq	Whole Blood	Day -7	gene100128822 (LINC01003)	0.115401	2.95415	1.34818	0.182431	0.886047	1.33331
RNAseq	Whole Blood	Day -7	gene58477 (SRPRB)	-0.0509464	4.72388	-1.34755	0.182663	0.886047	-1.3326
RNAseq	Whole Blood	Day -7	gene28674 (TRAV12-1)	-0.106052	2.08955	-1.34804	0.182708	0.886047	-1.33246
RNAseq	Whole Blood	Day -7	gene57659 (ZBTB4)	-0.034333	7.22281	-1.34757	0.182762	0.886047	-1.3323
RNAseq	Whole Blood	Day -7	gene3015 (H2AZ1)	0.0364517	6.3736	1.34729	0.182802	0.886047	1.33218
RNAseq	Whole Blood	Day -7	gene390916 (NUDT19)	0.0649876	3.8528	1.34688	0.182874	0.886047	1.33196
RNAseq	Whole Blood	Day -7	gene55770 (EXOC2)	0.045074	5.57869	1.347	0.183048	0.886047	1.33143
RNAseq	Whole Blood	Day -7	gene27335 (EIF3K)	-0.0395324	7.21097	-1.34666	0.183124	0.886047	-1.3312
RNAseq	Whole Blood	Day -7	gene9145 (SYNGR1)	-0.138573	3.07453	-1.34576	0.183253	0.886047	-1.3308
RNAseq	Whole Blood	Day -7	gene81839 (VANGL1)	0.105738	2.79347	1.34571	0.183297	0.886047	1.33067
RNAseq	Whole Blood	Day -7	gene57559 (STAMBPL1)	0.0673729	3.53351	1.34555	0.18333	0.886047	1.33057
RNAseq	Whole Blood	Day -7	gene116173 (CMTM5)	0.174347	3.20419	1.34473	0.183643	0.886288	1.32962
RNAseq	Whole Blood	Day -7	gene284440 (LINC00663)	-0.119868	1.47948	-1.34592	0.18366	0.886288	-1.32957
RNAseq	Whole Blood	Day -7	gene54853 (WDR55)	0.0344964	5.72244	1.34477	0.183746	0.886288	1.32931
RNAseq	Whole Blood	Day -7	gene23097 (CDK19)	0.0439854	6.14057	1.34422	0.183765	0.886288	1.32925
RNAseq	Whole Blood	Day -7	gene3614 (IMPDH1)	0.0402565	8.31816	1.34342	0.184048	0.88652	1.32839
RNAseq	Whole Blood	Day -7	gene138428 (PTRH1)	0.107194	2.58164	1.34309	0.184089	0.88652	1.32827
RNAseq	Whole Blood	Day -7	gene25832 (NBPF14)	-0.0953666	5.31327	-1.34237	0.184293	0.88652	-1.32765
RNAseq	Whole Blood	Day -7	gene2213 (FCGR2B)	-0.158916	4.44213	-1.3424	0.184332	0.88652	-1.32753
RNAseq	Whole Blood	Day -7	gene835 (CASP2)	0.0444864	6.48737	1.3422	0.184495	0.88652	1.32704
RNAseq	Whole Blood	Day -7	gene57104 (PNPLA2)	-0.0490031	8.07828	-1.34197	0.184543	0.88652	-1.3269
RNAseq	Whole Blood	Day -7	gene4436 (MSH2)	-0.0649914	4.20014	-1.34193	0.184547	0.88652	-1.32689
RNAseq	Whole Blood	Day -7	gene23287 (AGTPBP1)	0.0490653	7.1925	1.342	0.184593	0.88652	1.32674
RNAseq	Whole Blood	Day -7	gene5028 (P2RY1)	0.17802	1.09888	1.34087	0.184779	0.88652	1.32618
RNAseq	Whole Blood	Day -7	gene200316 (APOBEC3F)	0.0655488	4.90725	1.34071	0.184925	0.88652	1.32574
RNAseq	Whole Blood	Day -7	gene9046 (DOK2)	0.0658238	7.49962	1.34064	0.184976	0.88652	1.32559
RNAseq	Whole Blood	Day -7	gene51327 (AHSP)	-0.247969	3.69427	-1.34037	0.185024	0.88652	-1.32544
RNAseq	Whole Blood	Day -7	gene28775 (IGLV7-46)	-0.308859	1.51676	-1.34055	0.185065	0.88652	-1.32532
RNAseq	Whole Blood	Day -7	gene50618 (ITSN2)	0.0376256	7.36635	1.33901	0.185378	0.886688	1.32438
RNAseq	Whole Blood	Day -7	gene4647 (MYO7A)	0.149516	2.68615	1.33955	0.185479	0.886688	1.32407
RNAseq	Whole Blood	Day -7	gene113444 (SMIM12)	0.0374003	5.20812	1.33881	0.185547	0.886688	1.32387
RNAseq	Whole Blood	Day -7	gene28640 (TRAV41)	0.170596	1.46348	1.33872	0.185625	0.886688	1.32363
RNAseq	Whole Blood	Day -7	gene3421 (IDH3G)	0.0427552	5.9995	1.33834	0.185696	0.886688	1.32342
RNAseq	Whole Blood	Day -7	gene166929 (SGMS2)	-0.163413	3.70093	-1.33846	0.185818	0.886688	-1.32305
RNAseq	Whole Blood	Day -7	gene1520 (CTSS)	-0.0545067	10.9804	-1.33797	0.185897	0.886688	-1.32282
RNAseq	Whole Blood	Day -7	gene100289678 (ZNF783)	-0.0472911	5.01252	-1.33763	0.185934	0.886688	-1.3227
RNAseq	Whole Blood	Day -7	gene388931 (MFSD2B)	-0.172619	2.75378	-1.33742	0.186158	0.886688	-1.32203
RNAseq	Whole Blood	Day -7	gene481 (ATP1B1)	0.168571	1.59884	1.33676	0.186289	0.886688	1.32164
RNAseq	Whole Blood	Day -7	gene874 (CBR3)	-0.20688	1.49696	-1.3369	0.186328	0.886688	-1.32152
RNAseq	Whole Blood	Day -7	gene55288 (RHOT1)	0.042427	5.56965	1.33607	0.186507	0.886688	1.32098
RNAseq	Whole Blood	Day -7	gene2956 (MSH6)	-0.0466138	5.46407	-1.33511	0.186644	0.886688	-1.32057
RNAseq	Whole Blood	Day -7	gene5434 (POLR2E)	0.0465071	6.79334	1.33493	0.186855	0.886688	1.31994
RNAseq	Whole Blood	Day -7	gene8764 (TNFRSF14)	0.0409209	6.70978	1.33512	0.186858	0.886688	1.31993
RNAseq	Whole Blood	Day -7	gene5305 (PIP4K2A)	-0.0678798	8.4655	-1.33469	0.186987	0.886688	-1.31955
RNAseq	Whole Blood	Day -7	gene7329 (UBE2I)	-0.0254455	7.04378	-1.33389	0.187067	0.886688	-1.31931
RNAseq	Whole Blood	Day -7	gene55691 (FRMD4A)	-0.187314	2.39682	-1.33377	0.187108	0.886688	-1.31918
RNAseq	Whole Blood	Day -7	gene6234 (RPS28)	-0.0658449	8.77432	-1.33436	0.187137	0.886688	-1.31909
RNAseq	Whole Blood	Day -7	gene26993 (AKAP8L)	0.0301998	6.72673	1.33354	0.187174	0.886688	1.31899
RNAseq	Whole Blood	Day -7	gene8242 (KDM5C)	0.0258301	7.72878	1.33372	0.187204	0.886688	1.3189
RNAseq	Whole Blood	Day -7	gene2060 (EPS15)	0.0440913	6.59358	1.33374	0.187273	0.886688	1.31869
RNAseq	Whole Blood	Day -7	gene10808 (HSPH1)	-0.0732767	6.01681	-1.33241	0.187644	0.886688	-1.31758
RNAseq	Whole Blood	Day -7	gene5566 (PRKACA)	0.0409682	7.94067	1.33274	0.187717	0.886688	1.31736
RNAseq	Whole Blood	Day -7	gene23077 (MYCBP2)	-0.0472093	8.12925	-1.33208	0.187811	0.886688	-1.31708
RNAseq	Whole Blood	Day -7	gene117178 (SSX2IP)	0.0935038	3.4211	1.33123	0.188042	0.886688	1.31639
RNAseq	Whole Blood	Day -7	gene51676 (ASB2)	0.142376	1.19152	1.33075	0.188145	0.886688	1.31609
RNAseq	Whole Blood	Day -7	gene51071 (DERA)	0.0557599	3.74292	1.33041	0.188189	0.886688	1.31596
RNAseq	Whole Blood	Day -7	gene10163 (WASF2)	-0.0488499	9.07586	-1.3309	0.188207	0.886688	-1.3159
RNAseq	Whole Blood	Day -7	gene728658 (RPL13AP5)	-0.068864	5.92287	-1.32917	0.188585	0.886688	-1.31478
RNAseq	Whole Blood	Day -7	gene119504 (ANAPC16)	-0.0342959	6.63381	-1.32975	0.188593	0.886688	-1.31475
RNAseq	Whole Blood	Day -7	gene860 (RUNX2)	-0.0670503	5.86265	-1.32956	0.188607	0.886688	-1.31471
RNAseq	Whole Blood	Day -7	gene157638 (LRATD2)	0.0808999	4.05941	1.32954	0.188616	0.886688	1.31468
RNAseq	Whole Blood	Day -7	gene30812 (SOX8)	-0.224422	1.34381	-1.32959	0.188621	0.886688	-1.31467
RNAseq	Whole Blood	Day -7	gene91300 (R3HDM4)	-0.0879536	9.63562	-1.32946	0.188653	0.886688	-1.31457
RNAseq	Whole Blood	Day -7	gene51043 (ZBTB7B)	0.0371768	8.03451	1.32875	0.188892	0.886688	1.31387
RNAseq	Whole Blood	Day -7	gene80312 (TET1)	0.123616	1.35623	1.32784	0.189021	0.886688	1.31348
RNAseq	Whole Blood	Day -7	gene3309 (HSPA5)	0.0468455	8.35416	1.32721	0.189343	0.886688	1.31253
RNAseq	Whole Blood	Day -7	gene79921 (TCEAL4)	-0.0833553	3.63714	-1.32684	0.189413	0.886688	-1.31232
RNAseq	Whole Blood	Day -7	gene9975 (NR1D2)	-0.0602793	5.07814	-1.32688	0.189601	0.886688	-1.31176
RNAseq	Whole Blood	Day -7	gene56102 (PCDHGB3)	-0.199067	1.38648	-1.32617	0.189687	0.886688	-1.31151
RNAseq	Whole Blood	Day -7	gene54930 (HAUS4)	-0.113742	5.97087	-1.32568	0.189842	0.886688	-1.31105
RNAseq	Whole Blood	Day -7	gene10509 (SEMA4B)	0.0455098	7.1752	1.32639	0.189857	0.886688	1.311
RNAseq	Whole Blood	Day -7	gene6789 (STK4)	-0.028291	8.9435	-1.32546	0.189904	0.886688	-1.31086
RNAseq	Whole Blood	Day -7	gene4947 (OAZ2)	-0.0531692	7.53035	-1.32378	0.190532	0.886688	-1.30901
RNAseq	Whole Blood	Day -7	gene55000 (TUG1)	0.0373973	7.47588	1.32374	0.190582	0.886688	1.30886
RNAseq	Whole Blood	Day -7	gene2051 (EPHB6)	-0.0704598	4.78476	-1.32322	0.190596	0.886688	-1.30882
RNAseq	Whole Blood	Day -7	gene51296 (SLC15A3)	0.0566269	6.9266	1.32373	0.190658	0.886688	1.30864
RNAseq	Whole Blood	Day -7	gene8099 (CDK2AP1)	0.106814	4.30438	1.32304	0.190681	0.886688	1.30857
RNAseq	Whole Blood	Day -7	gene84858 (ZNF503)	0.163187	1.85393	1.32227	0.190863	0.886688	1.30803
RNAseq	Whole Blood	Day -7	gene4047 (LSS)	-0.0814037	4.4375	-1.32178	0.191151	0.886688	-1.30718
RNAseq	Whole Blood	Day -7	gene10049 (DNAJB6)	-0.0483841	6.97085	-1.32104	0.191299	0.886688	-1.30675
RNAseq	Whole Blood	Day -7	gene22982 (DIP2C)	-0.153332	2.45357	-1.32096	0.191466	0.886688	-1.30625
RNAseq	Whole Blood	Day -7	gene6744 (ITPRID2)	0.0401194	6.533	1.32092	0.191478	0.886688	1.30622
RNAseq	Whole Blood	Day -7	gene8632 (DNAH17)	-0.303899	-0.40953	-1.32065	0.191543	0.886688	-1.30603
RNAseq	Whole Blood	Day -7	gene3001 (GZMA)	0.143464	6.33977	1.32062	0.191576	0.886688	1.30593
RNAseq	Whole Blood	Day -7	gene57134 (MAN1C1)	-0.109887	5.07582	-1.31999	0.191864	0.886688	-1.30508
RNAseq	Whole Blood	Day -7	gene10750 (GRAP)	-0.0848545	5.43867	-1.31978	0.191983	0.886688	-1.30473
RNAseq	Whole Blood	Day -7	gene6907 (TBL1X)	-0.0429918	7.80262	-1.31926	0.19203	0.886688	-1.3046
RNAseq	Whole Blood	Day -7	gene3268 (AGFG2)	0.0480701	4.73383	1.31879	0.192156	0.886688	1.30423
RNAseq	Whole Blood	Day -7	gene6400 (SEL1L)	0.0326544	7.11544	1.31859	0.192167	0.886688	1.3042
RNAseq	Whole Blood	Day -7	gene2850 (GPR27)	0.114764	4.0654	1.31883	0.192182	0.886688	1.30415
RNAseq	Whole Blood	Day -7	gene87 (ACTN1)	-0.0478827	9.11997	-1.31799	0.192397	0.886688	-1.30352
RNAseq	Whole Blood	Day -7	gene84072 (HORMAD1)	-0.182166	1.02948	-1.31758	0.19252	0.886688	-1.30316
RNAseq	Whole Blood	Day -7	gene1951 (CELSR3)	-0.131396	2.87371	-1.31725	0.192589	0.886688	-1.30296
RNAseq	Whole Blood	Day -7	gene9414 (TJP2)	0.133255	4.97014	1.31717	0.192612	0.886688	1.30289
RNAseq	Whole Blood	Day -7	gene161424 (NOP9)	-0.044229	5.90162	-1.3174	0.192664	0.886688	-1.30274
RNAseq	Whole Blood	Day -7	gene9886 (RHOBTB1)	0.145583	3.2786	1.31671	0.192707	0.886688	1.30261
RNAseq	Whole Blood	Day -7	gene8533 (COPS3)	-0.0536519	5.62268	-1.31695	0.192847	0.886688	-1.3022
RNAseq	Whole Blood	Day -7	gene8578 (SCARF1)	-0.140569	4.10664	-1.31647	0.192998	0.886688	-1.30176
RNAseq	Whole Blood	Day -7	gene7091 (TLE4)	0.0293044	7.2487	1.31629	0.193002	0.886688	1.30175
RNAseq	Whole Blood	Day -7	gene31 (ACACA)	-0.0793027	3.86149	-1.31551	0.193248	0.886688	-1.30103
RNAseq	Whole Blood	Day -7	gene50853 (VILL)	-0.0464019	4.92493	-1.31528	0.193305	0.886688	-1.30087
RNAseq	Whole Blood	Day -7	gene80213 (TM2D3)	0.0347516	5.03069	1.31478	0.193412	0.886688	1.30055
RNAseq	Whole Blood	Day -7	gene920 (CD4)	-0.0678219	8.69774	-1.31499	0.193442	0.886688	-1.30046
RNAseq	Whole Blood	Day -7	gene694 (BTG1)	-0.0467332	9.23639	-1.31512	0.193455	0.886688	-1.30043
RNAseq	Whole Blood	Day -7	gene4076 (CAPRIN1)	0.029526	7.46394	1.31466	0.193486	0.886688	1.30034
RNAseq	Whole Blood	Day -7	gene10439 (OLFM1)	-0.346184	1.96522	-1.31473	0.193694	0.886688	-1.29973
RNAseq	Whole Blood	Day -7	gene9901 (SRGAP3)	0.123295	1.97555	1.31422	0.193726	0.886688	1.29964
RNAseq	Whole Blood	Day -7	gene5777 (PTPN6)	0.0276972	9.52209	1.31407	0.193768	0.886688	1.29951
RNAseq	Whole Blood	Day -7	gene100506516 (LINC01176)	-0.142032	1.16575	-1.31362	0.193779	0.886688	-1.29948
RNAseq	Whole Blood	Day -7	gene30009 (TBX21)	0.151088	6.63457	1.31303	0.193976	0.886688	1.29891
RNAseq	Whole Blood	Day -7	gene23179 (RGL1)	-0.091429	2.52364	-1.3131	0.193984	0.886688	-1.29888
RNAseq	Whole Blood	Day -7	gene55647 (RAB20)	0.128399	3.71121	1.31322	0.194027	0.886688	1.29876
RNAseq	Whole Blood	Day -7	gene80727 (TTYH3)	0.0794334	7.61757	1.31282	0.194145	0.886688	1.29841
RNAseq	Whole Blood	Day -7	gene9625 (AATK)	0.11185	7.17646	1.31267	0.194246	0.886688	1.29812
RNAseq	Whole Blood	Day -7	gene6348 (CCL3)	0.208471	0.161074	1.31173	0.194554	0.886688	1.29722
RNAseq	Whole Blood	Day -7	gene2207 (FCER1G)	-0.101589	8.19712	-1.31166	0.19457	0.886688	-1.29718
RNAseq	Whole Blood	Day -7	gene389289 (ANXA2R)	-0.0628466	4.1372	-1.31228	0.194608	0.886688	-1.29707
RNAseq	Whole Blood	Day -7	gene64386 (MMP25)	-0.0955126	10.17	-1.31147	0.194663	0.886688	-1.29691
RNAseq	Whole Blood	Day -7	gene1452 (CSNK1A1)	0.0264948	6.89917	1.31058	0.194759	0.886688	1.29663
RNAseq	Whole Blood	Day -7	gene158293 (FAM120AOS)	0.0283074	5.87371	1.31068	0.19486	0.886688	1.29634
RNAseq	Whole Blood	Day -7	gene10890 (RAB10)	0.0359441	7.03254	1.31065	0.19488	0.886688	1.29628
RNAseq	Whole Blood	Day -7	gene79867 (TCTN2)	-0.109445	2.30489	-1.30991	0.194982	0.886688	-1.29598
RNAseq	Whole Blood	Day -7	gene10908 (PNPLA6)	0.0450663	7.61626	1.31015	0.195027	0.886688	1.29585
RNAseq	Whole Blood	Day -7	gene79443 (FYCO1)	0.0527163	6.09752	1.30933	0.195284	0.886688	1.29511
RNAseq	Whole Blood	Day -7	gene6941 (TCF19)	0.213437	0.639731	1.30927	0.195324	0.886688	1.29499
RNAseq	Whole Blood	Day -7	gene80305 (TRABD)	0.0460541	7.32962	1.30849	0.195529	0.886688	1.2944
RNAseq	Whole Blood	Day -7	gene400823 (FAM177B)	-0.265142	0.703906	-1.30876	0.195633	0.886688	-1.29409
RNAseq	Whole Blood	Day -7	gene114783 (LMTK3)	-0.0979355	3.4192	-1.30778	0.19588	0.886688	-1.29338
RNAseq	Whole Blood	Day -7	gene83858 (ATAD3B)	-0.0792838	4.72443	-1.30742	0.195932	0.886688	-1.29323
RNAseq	Whole Blood	Day -7	gene9980 (DOP1B)	0.0552235	6.09373	1.3069	0.196069	0.886688	1.29283
RNAseq	Whole Blood	Day -7	gene728743 (LOC728743)	-0.0618564	4.72602	-1.30675	0.19609	0.886688	-1.29277
RNAseq	Whole Blood	Day -7	gene84790 (TUBA1C)	0.0668451	5.11254	1.30661	0.196096	0.886688	1.29275
RNAseq	Whole Blood	Day -7	gene5813 (PURA)	0.0535035	4.71913	1.30707	0.196103	0.886688	1.29273
RNAseq	Whole Blood	Day -7	gene388969 (C2orf68)	0.0341787	6.47842	1.30685	0.196134	0.886688	1.29264
RNAseq	Whole Blood	Day -7	gene81858 (SHARPIN)	-0.09698	6.3802	-1.3067	0.196183	0.886688	-1.2925
RNAseq	Whole Blood	Day -7	gene7555 (CNBP)	0.0266313	8.57448	1.30674	0.196208	0.886688	1.29243
RNAseq	Whole Blood	Day -7	gene3156 (HMGCR)	0.0391809	6.03591	1.30662	0.196264	0.886688	1.29227
RNAseq	Whole Blood	Day -7	gene8793 (TNFRSF10D)	-0.0913038	3.36784	-1.30656	0.196277	0.886688	-1.29223
RNAseq	Whole Blood	Day -7	gene2621 (GAS6)	-0.149662	2.83854	-1.30626	0.196282	0.886688	-1.29222
RNAseq	Whole Blood	Day -7	gene493 (ATP2B4)	0.0615749	8.06495	1.30617	0.196418	0.886688	1.29182
RNAseq	Whole Blood	Day -7	gene80022 (MYO15B)	0.0968016	7.87344	1.30611	0.196537	0.886688	1.29148
RNAseq	Whole Blood	Day -7	gene3177 (SLC29A2)	-0.0874553	2.79842	-1.30571	0.196541	0.886688	-1.29147
RNAseq	Whole Blood	Day -7	gene5266 (PI3)	-0.260649	5.34094	-1.30571	0.196611	0.886688	-1.29127
RNAseq	Whole Blood	Day -7	gene10927 (SPIN1)	0.0480501	4.78588	1.30531	0.196718	0.886688	1.29096
RNAseq	Whole Blood	Day -7	gene51115 (RMDN1)	0.0598384	4.61502	1.30478	0.196843	0.886688	1.2906
RNAseq	Whole Blood	Day -7	gene122402 (TDRD9)	0.201025	2.96981	1.30434	0.196864	0.886688	1.29054
RNAseq	Whole Blood	Day -7	gene125950 (RAVER1)	0.0282202	7.38179	1.30441	0.196873	0.886688	1.29051
RNAseq	Whole Blood	Day -7	gene84193 (SETD3)	0.0412583	5.79716	1.30454	0.196943	0.886688	1.29031
RNAseq	Whole Blood	Day -7	gene124491 (TMEM170A)	0.0382451	5.2856	1.30437	0.19701	0.886688	1.29012
RNAseq	Whole Blood	Day -7	gene54498 (SMOX)	0.130225	5.08627	1.30408	0.197081	0.886688	1.28991
RNAseq	Whole Blood	Day -7	gene133522 (PPARGC1B)	0.109266	3.9115	1.3037	0.197244	0.886688	1.28944
RNAseq	Whole Blood	Day -7	gene1889 (ECE1)	0.0583967	8.60284	1.30347	0.197324	0.886688	1.28921
RNAseq	Whole Blood	Day -7	gene2744 (GLS)	0.0471385	6.24855	1.30237	0.197601	0.886688	1.28842
RNAseq	Whole Blood	Day -7	gene7582 (ZNF33B)	0.0485356	5.17931	1.30264	0.197621	0.886688	1.28836
RNAseq	Whole Blood	Day -7	gene8379 (MAD1L1)	0.0573074	5.56467	1.30243	0.197635	0.886688	1.28832
RNAseq	Whole Blood	Day -7	gene10959 (TMED2)	0.0360336	6.86641	1.30215	0.197701	0.886688	1.28813
RNAseq	Whole Blood	Day -7	gene6520 (SLC3A2)	0.0486497	6.01839	1.30137	0.19787	0.886688	1.28764
RNAseq	Whole Blood	Day -7	gene25870 (SUMF2)	0.0508412	6.50713	1.30163	0.1979	0.886688	1.28756
RNAseq	Whole Blood	Day -7	gene4323 (MMP14)	-0.15299	2.46937	-1.30054	0.198265	0.886688	-1.28651
RNAseq	Whole Blood	Day -7	gene117247 (SLC16A10)	-0.193249	0.495572	-1.30016	0.198284	0.886688	-1.28646
RNAseq	Whole Blood	Day -7	gene28655 (TRAV27)	0.144391	1.34687	1.30016	0.198346	0.886688	1.28628
RNAseq	Whole Blood	Day -7	gene23060 (ZNF609)	-0.0502769	6.84706	-1.30034	0.198375	0.886688	-1.2862
RNAseq	Whole Blood	Day -7	gene85456 (TNKS1BP1)	-0.0743348	3.50192	-1.29965	0.198455	0.886688	-1.28596
RNAseq	Whole Blood	Day -7	gene8510 (MMP23B)	0.198465	0.310574	1.29951	0.198504	0.886688	1.28583
RNAseq	Whole Blood	Day -7	gene5729 (PTGDR)	0.148444	3.72167	1.29873	0.198861	0.886688	1.2848
RNAseq	Whole Blood	Day -7	gene944 (TNFSF8)	-0.0684788	5.89106	-1.29846	0.198992	0.886688	-1.28443
RNAseq	Whole Blood	Day -7	gene10490 (VTI1B)	-0.0682846	6.04886	-1.29837	0.199024	0.886688	-1.28434
RNAseq	Whole Blood	Day -7	gene9927 (MFN2)	0.0894404	7.35599	1.29791	0.199085	0.886688	1.28416
RNAseq	Whole Blood	Day -7	gene6830 (SUPT6H)	0.02193	8.14433	1.29823	0.199107	0.886688	1.2841
RNAseq	Whole Blood	Day -7	gene103352539 (LINC01410)	0.1552	4.4689	1.29917	0.199159	0.886688	1.28395
RNAseq	Whole Blood	Day -7	gene4209 (MEF2D)	0.0340741	7.53072	1.29775	0.199273	0.886688	1.28363
RNAseq	Whole Blood	Day -7	gene11331 (PHB2)	-0.0325051	7.04339	-1.29767	0.199302	0.886688	-1.28354
RNAseq	Whole Blood	Day -7	gene8602 (NOP14)	-0.0331604	5.92622	-1.29757	0.199306	0.886688	-1.28353
RNAseq	Whole Blood	Day -7	gene3423 (IDS)	0.0404398	8.74644	1.29788	0.199334	0.886688	1.28345
RNAseq	Whole Blood	Day -7	gene51128 (SAR1B)	0.0458264	4.74917	1.29714	0.199443	0.886688	1.28314
RNAseq	Whole Blood	Day -7	gene1180 (CLCN1)	0.368107	-0.164762	1.29615	0.199651	0.886688	1.28255
RNAseq	Whole Blood	Day -7	gene408050 (NOMO3)	0.207654	2.73264	1.29589	0.199741	0.886688	1.28229
RNAseq	Whole Blood	Day -7	gene2650 (GCNT1)	0.0761094	3.98877	1.29607	0.199833	0.886688	1.28203
RNAseq	Whole Blood	Day -7	gene29956 (CERS2)	0.0308102	7.38072	1.29616	0.199836	0.886688	1.28202
RNAseq	Whole Blood	Day -7	gene9667 (SAFB2)	0.0324189	7.34311	1.2955	0.199905	0.886688	1.28182
RNAseq	Whole Blood	Day -7	gene105378948 (LOC105378948)	-0.173165	0.845753	-1.29543	0.200051	0.886688	-1.28141
RNAseq	Whole Blood	Day -7	gene359948 (IRF2BP2)	0.0351864	7.30093	1.29533	0.200087	0.886688	1.2813
RNAseq	Whole Blood	Day -7	gene23181 (DIP2A)	0.0953248	7.05111	1.29531	0.20011	0.886688	1.28124
RNAseq	Whole Blood	Day -7	gene90809 (PIP4P1)	0.0341182	5.52386	1.29498	0.200147	0.886688	1.28113
RNAseq	Whole Blood	Day -7	gene440073 (IQSEC3)	-0.468632	0.018849	-1.29586	0.200268	0.886688	-1.28079
RNAseq	Whole Blood	Day -7	gene4306 (NR3C2)	-0.0650376	3.85577	-1.29421	0.200316	0.886688	-1.28065
RNAseq	Whole Blood	Day -7	gene1823 (DSC1)	-0.295881	1.4474	-1.29314	0.200786	0.887935	-1.27931
RNAseq	Whole Blood	Day -7	gene55194 (EVA1B)	0.0898241	3.45401	1.29321	0.200791	0.887935	1.2793
RNAseq	Whole Blood	Day -7	gene6812 (STXBP1)	-0.117631	1.89106	-1.2926	0.200945	0.888191	-1.27886
RNAseq	Whole Blood	Day -7	gene9652 (TTC37)	0.0421701	5.95346	1.29194	0.201096	0.888431	1.27844
RNAseq	Whole Blood	Day -7	gene94121 (SYTL4)	0.178831	1.59728	1.29148	0.201256	0.888482	1.27798
RNAseq	Whole Blood	Day -7	gene27248 (ERLEC1)	0.0402842	4.88671	1.29135	0.2013	0.888482	1.27786
RNAseq	Whole Blood	Day -7	gene79690 (GAL3ST4)	-0.153818	3.39178	-1.2905	0.201752	0.889062	-1.27657
RNAseq	Whole Blood	Day -7	gene94134 (ARHGAP12)	0.0512834	4.36293	1.29001	0.201764	0.889062	1.27654
RNAseq	Whole Blood	Day -7	gene1112 (FOXN3)	-0.0271356	7.67851	-1.29059	0.201785	0.889062	-1.27648
RNAseq	Whole Blood	Day -7	gene54540 (FAM193B)	0.0546006	7.13524	1.28985	0.201818	0.889062	1.27639
RNAseq	Whole Blood	Day -7	gene51233 (DRICH1)	0.204467	1.19563	1.28871	0.202212	0.889989	1.27528
RNAseq	Whole Blood	Day -7	gene84246 (MED10)	0.0412983	4.36892	1.28823	0.202378	0.889989	1.27481
RNAseq	Whole Blood	Day -7	gene4059 (BCAM)	-0.341771	1.27037	-1.2883	0.202559	0.889989	-1.27429
RNAseq	Whole Blood	Day -7	gene79993 (ELOVL7)	0.151267	2.85404	1.28713	0.202759	0.889989	1.27373
RNAseq	Whole Blood	Day -7	gene100505865 (LINC00920)	-0.15867	1.02251	-1.28689	0.20284	0.889989	-1.2735
RNAseq	Whole Blood	Day -7	gene93 (ACVR2B)	0.127958	3.46626	1.28709	0.203033	0.889989	1.27296
RNAseq	Whole Blood	Day -7	gene28589 (TRBV7-9)	-0.162691	2.20061	-1.28673	0.20307	0.889989	-1.27285
RNAseq	Whole Blood	Day -7	gene101929295 (LOC101929295)	-0.184525	0.827391	-1.28622	0.203072	0.889989	-1.27285
RNAseq	Whole Blood	Day -7	gene163255 (ZNF540)	-0.0928818	2.39885	-1.28596	0.203164	0.889989	-1.27259
RNAseq	Whole Blood	Day -7	gene100507419 (MMP25-AS1)	0.088011	5.09376	1.28579	0.203295	0.889989	1.27222
RNAseq	Whole Blood	Day -7	gene339201 (ASB16-AS1)	0.0570173	4.34808	1.28591	0.203365	0.889989	1.27202
RNAseq	Whole Blood	Day -7	gene84650 (EBPL)	-0.112548	2.7547	-1.2853	0.203394	0.889989	-1.27194
RNAseq	Whole Blood	Day -7	gene2907 (GRINA)	-0.0673944	8.01988	-1.28538	0.203569	0.889989	-1.27145
RNAseq	Whole Blood	Day -7	gene3139 (HLA-L)	-0.278975	1.23777	-1.28512	0.203643	0.889989	-1.27124
RNAseq	Whole Blood	Day -7	gene10221 (TRIB1)	0.0535608	5.60056	1.28482	0.203677	0.889989	1.27115
RNAseq	Whole Blood	Day -7	gene113835 (ZNF257)	-0.181786	0.719676	-1.28485	0.20368	0.889989	-1.27114
RNAseq	Whole Blood	Day -7	gene5526 (PPP2R5B)	-0.069634	5.02712	-1.28474	0.203739	0.889989	-1.27097
RNAseq	Whole Blood	Day -7	gene8897 (MTMR3)	-0.0296766	8.21946	-1.28449	0.203769	0.889989	-1.27089
RNAseq	Whole Blood	Day -7	gene10097 (ACTR2)	0.0366002	9.26022	1.2844	0.203868	0.890002	1.27061
RNAseq	Whole Blood	Day -7	gene79699 (ZYG11B)	0.0591115	5.23797	1.28369	0.204077	0.890491	1.27002
RNAseq	Whole Blood	Day -7	gene114881 (OSBPL7)	0.0495222	4.90713	1.28287	0.204403	0.891026	1.26911
RNAseq	Whole Blood	Day -7	gene4976 (OPA1)	0.0378998	5.86523	1.28138	0.204756	0.891026	1.26812
RNAseq	Whole Blood	Day -7	gene23082 (PPRC1)	-0.0356957	5.70959	-1.28068	0.205148	0.891026	-1.26702
RNAseq	Whole Blood	Day -7	gene6515 (SLC2A3)	0.0801224	8.48112	1.2805	0.205215	0.891026	1.26683
RNAseq	Whole Blood	Day -7	gene7096 (TLR1)	0.0426456	6.84569	1.28015	0.205315	0.891026	1.26655
RNAseq	Whole Blood	Day -7	gene9415 (FADS2)	-0.335714	3.96864	-1.28031	0.20543	0.891026	-1.26623
RNAseq	Whole Blood	Day -7	gene10627 (MYL12A)	0.0315605	8.6341	1.27974	0.205465	0.891026	1.26614
RNAseq	Whole Blood	Day -7	gene84542 (KIAA1841)	0.0776175	2.73828	1.27937	0.205471	0.891026	1.26612
RNAseq	Whole Blood	Day -7	gene54816 (ZNF280D)	0.0526544	4.15762	1.27983	0.205492	0.891026	1.26606
RNAseq	Whole Blood	Day -7	gene978 (CDA)	0.124998	6.75836	1.27886	0.205714	0.891026	1.26544
RNAseq	Whole Blood	Day -7	gene2882 (GPX7)	-0.0954783	2.89295	-1.27881	0.205723	0.891026	-1.26541
RNAseq	Whole Blood	Day -7	gene7296 (TXNRD1)	0.0415619	6.85333	1.27891	0.205751	0.891026	1.26534
RNAseq	Whole Blood	Day -7	gene9002 (F2RL3)	0.184701	1.33259	1.27851	0.205776	0.891026	1.26527
RNAseq	Whole Blood	Day -7	gene29094 (LGALSL)	0.135811	4.36377	1.27845	0.205889	0.891026	1.26495
RNAseq	Whole Blood	Day -7	gene9871 (SEC24D)	0.0543091	5.56591	1.27805	0.205966	0.891026	1.26474
RNAseq	Whole Blood	Day -7	gene3654 (IRAK1)	0.0326964	7.40464	1.27807	0.206039	0.891026	1.26453
RNAseq	Whole Blood	Day -7	gene7319 (UBE2A)	0.0324569	5.56318	1.27798	0.206042	0.891026	1.26452
RNAseq	Whole Blood	Day -7	gene51377 (UCHL5)	0.0630494	4.33247	1.27748	0.206122	0.891026	1.2643
RNAseq	Whole Blood	Day -7	gene23509 (POFUT1)	0.0577112	5.44116	1.27785	0.206142	0.891026	1.26425
RNAseq	Whole Blood	Day -7	gene114836 (SLAMF6)	0.0684277	6.43807	1.27781	0.206149	0.891026	1.26423
RNAseq	Whole Blood	Day -7	gene55900 (ZNF302)	0.0651311	4.61993	1.27725	0.20641	0.891026	1.2635
RNAseq	Whole Blood	Day -7	gene92342 (METTL18)	0.116845	2.51928	1.27662	0.206421	0.891026	1.26347
RNAseq	Whole Blood	Day -7	gene10144 (FAM13A)	-0.100915	4.60318	-1.27671	0.20651	0.891026	-1.26322
RNAseq	Whole Blood	Day -7	gene5515 (PPP2CA)	0.029964	6.83637	1.27691	0.206569	0.891026	1.26306
RNAseq	Whole Blood	Day -7	gene150383 (CDPF1)	-0.0630405	2.72917	-1.27586	0.206703	0.891026	-1.26268
RNAseq	Whole Blood	Day -7	gene441307 (HRAT92)	0.166908	2.378	1.2761	0.206716	0.891026	1.26265
RNAseq	Whole Blood	Day -7	gene9131 (AIFM1)	0.0428167	4.73049	1.27466	0.207122	0.891924	1.26152
RNAseq	Whole Blood	Day -7	gene2222 (FDFT1)	-0.0533338	6.46265	-1.27303	0.207804	0.891924	-1.25963
RNAseq	Whole Blood	Day -7	gene23354 (HAUS5)	-0.0594884	4.36128	-1.27246	0.207885	0.891924	-1.2594
RNAseq	Whole Blood	Day -7	gene3841 (KPNA5)	-0.0671491	2.61377	-1.27262	0.207959	0.891924	-1.2592
RNAseq	Whole Blood	Day -7	gene159013 (CXorf38)	-0.0315829	6.42439	-1.27258	0.207985	0.891924	-1.25912
RNAseq	Whole Blood	Day -7	gene85236 (H2BC12)	0.080077	5.38846	1.27244	0.208011	0.891924	1.25905
RNAseq	Whole Blood	Day -7	gene9882 (TBC1D4)	-0.0888343	5.35549	-1.27266	0.208041	0.891924	-1.25897
RNAseq	Whole Blood	Day -7	gene440352 (SNX29P2)	-0.103464	2.56512	-1.27348	0.208062	0.891924	-1.25891
RNAseq	Whole Blood	Day -7	gene8794 (TNFRSF10C)	-0.0750604	9.31591	-1.27216	0.208134	0.891924	-1.25871
RNAseq	Whole Blood	Day -7	gene6187 (RPS2)	-0.0587493	10.6577	-1.27147	0.208417	0.891924	-1.25793
RNAseq	Whole Blood	Day -7	gene29888 (STRN4)	0.0453412	7.38137	1.27093	0.208552	0.891924	1.25756
RNAseq	Whole Blood	Day -7	gene1198 (CLK3)	-0.0250448	6.83947	-1.27103	0.208561	0.891924	-1.25753
RNAseq	Whole Blood	Day -7	gene586 (BCAT1)	0.204462	2.9061	1.27101	0.208573	0.891924	1.2575
RNAseq	Whole Blood	Day -7	gene10478 (SLC25A17)	0.0570424	3.13129	1.27051	0.208712	0.891924	1.25712
RNAseq	Whole Blood	Day -7	gene29992 (PILRA)	0.0415794	8.02159	1.27025	0.208848	0.891924	1.25674
RNAseq	Whole Blood	Day -7	gene84276 (NICN1)	0.0563338	4.14318	1.27002	0.208916	0.891924	1.25655
RNAseq	Whole Blood	Day -7	gene10982 (MAPRE2)	0.0398064	6.83162	1.26999	0.208917	0.891924	1.25655
RNAseq	Whole Blood	Day -7	gene122618 (PLD4)	-0.11769	5.2427	-1.26882	0.209369	0.891924	-1.2553
RNAseq	Whole Blood	Day -7	gene51295 (ECSIT)	-0.0723011	4.94577	-1.26868	0.209436	0.891924	-1.25512
RNAseq	Whole Blood	Day -7	gene3300 (DNAJB2)	-0.0776763	6.7782	-1.26835	0.209477	0.891924	-1.255
RNAseq	Whole Blood	Day -7	gene4085 (MAD2L1)	0.112596	1.34639	1.26785	0.209518	0.891924	1.25489
RNAseq	Whole Blood	Day -7	gene7106 (TSPAN4)	0.117601	3.51662	1.2683	0.209577	0.891924	1.25473
RNAseq	Whole Blood	Day -7	gene267 (AMFR)	-0.0478837	6.61001	-1.2676	0.209673	0.891924	-1.25446
RNAseq	Whole Blood	Day -7	gene54918 (CMTM6)	0.0465057	8.19403	1.26763	0.20975	0.891924	1.25425
RNAseq	Whole Blood	Day -7	gene10917 (BTNL3)	-0.756728	1.50869	-1.26737	0.209756	0.891924	-1.25424
RNAseq	Whole Blood	Day -7	gene144811 (LACC1)	0.0892016	2.52059	1.26704	0.20988	0.891924	1.2539
RNAseq	Whole Blood	Day -7	gene7293 (TNFRSF4)	0.117461	3.10722	1.26741	0.209888	0.891924	1.25387
RNAseq	Whole Blood	Day -7	gene339448 (C1orf174)	0.0449738	4.89112	1.26683	0.209921	0.891924	1.25378
RNAseq	Whole Blood	Day -7	gene9232 (PTTG1)	0.140285	1.54912	1.26686	0.210058	0.891924	1.25341
RNAseq	Whole Blood	Day -7	gene56922 (MCCC1)	-0.0462211	4.25855	-1.2662	0.210102	0.891924	-1.25328
RNAseq	Whole Blood	Day -7	gene10477 (UBE2E3)	0.0521803	4.92939	1.2662	0.210146	0.891924	1.25316
RNAseq	Whole Blood	Day -7	gene4851 (NOTCH1)	0.0490713	9.42756	1.26525	0.210626	0.891924	1.25185
RNAseq	Whole Blood	Day -7	gene10011 (SRA1)	0.042149	5.39124	1.2649	0.210688	0.891924	1.25168
RNAseq	Whole Blood	Day -7	gene57212 (TP73-AS1)	-0.05628	4.75995	-1.26492	0.210694	0.891924	-1.25166
RNAseq	Whole Blood	Day -7	gene55633 (TBC1D22B)	-0.0630923	4.72608	-1.26478	0.210742	0.891924	-1.25153
RNAseq	Whole Blood	Day -7	gene400946 (LINC00954)	-0.11132	3.03609	-1.26432	0.211028	0.891924	-1.25074
RNAseq	Whole Blood	Day -7	gene403 (ARL3)	0.0579809	3.53115	1.26365	0.211167	0.891924	1.25036
RNAseq	Whole Blood	Day -7	gene729218 (LOC729218)	-0.0815032	4.98033	-1.26236	0.211808	0.891924	-1.24861
RNAseq	Whole Blood	Day -7	gene2027 (ENO3)	-0.0783539	2.82294	-1.26105	0.21195	0.891924	-1.24822
RNAseq	Whole Blood	Day -7	gene6536 (SLC6A9)	-0.267251	1.11822	-1.26093	0.212055	0.891924	-1.24793
RNAseq	Whole Blood	Day -7	gene7067 (THRA)	-0.0600129	5.24658	-1.26121	0.212071	0.891924	-1.24789
RNAseq	Whole Blood	Day -7	gene4485 (MST1)	0.107164	1.79753	1.26046	0.212155	0.891924	1.24766
RNAseq	Whole Blood	Day -7	gene2517 (FUCA1)	-0.103338	5.03876	-1.26078	0.212205	0.891924	-1.24753
RNAseq	Whole Blood	Day -7	gene8763 (CD164)	0.0542522	7.22918	1.26034	0.212232	0.891924	1.24745
RNAseq	Whole Blood	Day -7	gene8760 (CDS2)	-0.0505476	7.28235	-1.26054	0.212284	0.891924	-1.24731
RNAseq	Whole Blood	Day -7	gene51175 (TUBE1)	-0.0656595	2.95912	-1.25982	0.212383	0.891924	-1.24704
RNAseq	Whole Blood	Day -7	gene2313 (FLI1)	0.0248555	8.59561	1.25975	0.212507	0.891924	1.2467
RNAseq	Whole Blood	Day -7	gene355 (FAS)	0.0820731	5.63282	1.25962	0.212561	0.891924	1.24655
RNAseq	Whole Blood	Day -7	gene27183 (VPS4A)	0.0211033	6.40585	1.25916	0.212618	0.891924	1.2464
RNAseq	Whole Blood	Day -7	gene100500842 (MIR3652)	0.0636251	5.16766	1.25928	0.212624	0.891924	1.24638
RNAseq	Whole Blood	Day -7	gene100874055 (LINC00570)	-0.248272	1.45178	-1.25925	0.212717	0.891924	-1.24613
RNAseq	Whole Blood	Day -7	gene6487 (ST3GAL3)	0.0626577	3.39731	1.25928	0.212741	0.891924	1.24606
RNAseq	Whole Blood	Day -7	gene147968 (CAPN12)	0.117443	3.14197	1.25899	0.212781	0.891924	1.24595
RNAseq	Whole Blood	Day -7	gene50488 (MINK1)	0.0408573	7.93731	1.25913	0.212803	0.891924	1.24589
RNAseq	Whole Blood	Day -7	gene3117 (HLA-DQA1)	-0.442356	4.59125	-1.25855	0.212836	0.891924	-1.2458
RNAseq	Whole Blood	Day -7	gene7053 (TGM3)	0.202131	2.93818	1.26052	0.212967	0.891924	1.24545
RNAseq	Whole Blood	Day -7	gene284422 (SMIM24)	0.257191	2.20405	1.25839	0.213027	0.891924	1.24528
RNAseq	Whole Blood	Day -7	gene374882 (TMEM205)	0.0652691	4.63375	1.25817	0.213075	0.891924	1.24516
RNAseq	Whole Blood	Day -7	gene25777 (SUN2)	0.0303585	9.83655	1.25794	0.213138	0.891924	1.24498
RNAseq	Whole Blood	Day -7	gene10765 (KDM5B)	0.0361723	5.93417	1.25738	0.213281	0.891924	1.2446
RNAseq	Whole Blood	Day -7	gene4999 (ORC2)	-0.0403938	4.66219	-1.2575	0.213293	0.891924	-1.24456
RNAseq	Whole Blood	Day -7	gene221960 (CCZ1B)	-0.165083	3.61483	-1.25685	0.213447	0.891924	-1.24414
RNAseq	Whole Blood	Day -7	gene5909 (RAP1GAP)	-0.585292	1.34084	-1.2572	0.213454	0.891924	-1.24412
RNAseq	Whole Blood	Day -7	gene91746 (YTHDC1)	-0.0295178	6.44388	-1.25648	0.213676	0.891924	-1.24352
RNAseq	Whole Blood	Day -7	gene170954 (PPP1R18)	0.0378021	6.48397	1.25634	0.213693	0.891924	1.24347
RNAseq	Whole Blood	Day -7	gene4520 (MTF1)	0.031805	6.30644	1.25659	0.213703	0.891924	1.24345
RNAseq	Whole Blood	Day -7	gene6749 (SSRP1)	-0.0308641	6.69499	-1.25602	0.213779	0.891924	-1.24324
RNAseq	Whole Blood	Day -7	gene7410 (VAV2)	-0.0769518	5.21712	-1.25576	0.213943	0.891924	-1.2428
RNAseq	Whole Blood	Day -7	gene284306 (ZNF547)	-0.105038	2.07736	-1.25554	0.213959	0.891924	-1.24275
RNAseq	Whole Blood	Day -7	gene285074 (LOC285074)	-0.091102	3.86179	-1.25564	0.214014	0.891924	-1.2426
RNAseq	Whole Blood	Day -7	gene2357 (FPR1)	-0.066065	9.8002	-1.25543	0.214115	0.891924	-1.24233
RNAseq	Whole Blood	Day -7	gene81704 (DOCK8)	-0.0407114	9.52988	-1.25535	0.214154	0.891924	-1.24222
RNAseq	Whole Blood	Day -7	gene3059 (HCLS1)	0.0309923	9.96818	1.25521	0.214214	0.891924	1.24206
RNAseq	Whole Blood	Day -7	gene285513 (GPRIN3)	0.0715525	5.36255	1.25522	0.21422	0.891924	1.24204
RNAseq	Whole Blood	Day -7	gene386593 (CHKB-CPT1B)	0.0597276	7.25984	1.25499	0.214229	0.891924	1.24202
RNAseq	Whole Blood	Day -7	gene79415 (CYBC1)	0.0441432	7.90075	1.25494	0.214339	0.891924	1.24172
RNAseq	Whole Blood	Day -7	gene51154 (MRTO4)	-0.0437579	4.21707	-1.25421	0.214468	0.891924	-1.24137
RNAseq	Whole Blood	Day -7	gene10495 (ENOX2)	-0.0561907	4.07794	-1.25407	0.21448	0.891924	-1.24134
RNAseq	Whole Blood	Day -7	gene84771 (DDX11L2)	-0.361345	1.62164	-1.25981	0.214633	0.891991	-1.24093
RNAseq	Whole Blood	Day -7	gene9812 (DELE1)	0.0568553	6.24285	1.25304	0.214824	0.891991	1.24041
RNAseq	Whole Blood	Day -7	gene3965 (LGALS9)	0.101431	7.74849	1.25288	0.215002	0.891991	1.23993
RNAseq	Whole Blood	Day -7	gene102464833 (MIR6084)	-0.112467	3.88266	-1.25249	0.215022	0.891991	-1.23987
RNAseq	Whole Blood	Day -7	gene1388 (ATF6B)	0.0230586	7.1956	1.2525	0.215214	0.891991	1.23935
RNAseq	Whole Blood	Day -7	gene607 (BCL9)	-0.075782	4.52579	-1.25231	0.215217	0.891991	-1.23935
RNAseq	Whole Blood	Day -7	gene389538 (CCZ1P-OR7E38P)	0.0713108	2.99201	1.25191	0.215231	0.891991	1.23931
RNAseq	Whole Blood	Day -7	gene8453 (CUL2)	0.0358159	4.92859	1.25223	0.215271	0.891991	1.2392
RNAseq	Whole Blood	Day -7	gene1102 (RCBTB2)	0.0426494	5.84466	1.25136	0.215559	0.892266	1.23842
RNAseq	Whole Blood	Day -7	gene3983 (ABLIM1)	-0.0765596	7.56183	-1.25132	0.215583	0.892266	-1.23836
RNAseq	Whole Blood	Day -7	gene8792 (TNFRSF11A)	-0.185305	0.88653	-1.25098	0.215711	0.892266	-1.23801
RNAseq	Whole Blood	Day -7	gene9051 (PSTPIP1)	0.0397265	7.71173	1.25048	0.215748	0.892266	1.23791
RNAseq	Whole Blood	Day -7	gene64098 (PARVG)	0.0357332	8.0387	1.25061	0.215977	0.892266	1.2373
RNAseq	Whole Blood	Day -7	gene8676 (STX11)	0.0611639	7.42928	1.25032	0.215978	0.892266	1.2373
RNAseq	Whole Blood	Day -7	gene9445 (ITM2B)	0.0515311	10.3741	1.25014	0.216019	0.892266	1.23718
RNAseq	Whole Blood	Day -7	gene221692 (PHACTR1)	-0.100787	4.10939	-1.24984	0.21618	0.892266	-1.23675
RNAseq	Whole Blood	Day -7	gene56413 (LTB4R2)	0.0695112	3.55128	1.24942	0.216222	0.892266	1.23664
RNAseq	Whole Blood	Day -7	gene101928834 (LOC101928834)	0.234079	-0.0836686	1.24918	0.216307	0.892266	1.23641
RNAseq	Whole Blood	Day -7	gene64407 (RGS18)	0.0894184	7.1777	1.24854	0.216622	0.892531	1.23556
RNAseq	Whole Blood	Day -7	gene79017 (GGCT)	0.061331	3.46004	1.24848	0.216649	0.892531	1.23549
RNAseq	Whole Blood	Day -7	gene57727 (NCOA5)	-0.0273668	5.9976	-1.24834	0.216662	0.892531	-1.23545
RNAseq	Whole Blood	Day -7	gene56107 (PCDHGA9)	-0.185943	1.31073	-1.24773	0.216883	0.893005	-1.23486
RNAseq	Whole Blood	Day -7	gene285180 (RUFY4)	-0.164772	1.75014	-1.24733	0.216971	0.893005	-1.23462
RNAseq	Whole Blood	Day -7	gene10092 (ARPC5)	0.0591609	8.51831	1.24642	0.217368	0.893955	1.23356
RNAseq	Whole Blood	Day -7	gene382 (ARF6)	0.0349085	7.741	1.24605	0.217416	0.893955	1.23343
RNAseq	Whole Blood	Day -7	gene84617 (TUBB6)	-0.152622	3.13146	-1.2456	0.217523	0.893955	-1.23314
RNAseq	Whole Blood	Day -7	gene339122 (RAB43)	-0.0572799	5.9273	-1.2452	0.217705	0.893955	-1.23265
RNAseq	Whole Blood	Day -7	gene84221 (SPATC1L)	-0.206109	1.23641	-1.24503	0.217732	0.893955	-1.23258
RNAseq	Whole Blood	Day -7	gene2205 (FCER1A)	-0.12471	5.39228	-1.24526	0.217785	0.893955	-1.23244
RNAseq	Whole Blood	Day -7	gene27043 (PELP1)	-0.0293653	5.84377	-1.24462	0.217881	0.893955	-1.23218
RNAseq	Whole Blood	Day -7	gene3837 (KPNB1)	-0.0327068	8.85822	-1.24417	0.218177	0.894554	-1.23139
RNAseq	Whole Blood	Day -7	gene1459 (CSNK2A2)	-0.0415007	4.65683	-1.24323	0.218391	0.894554	-1.23082
RNAseq	Whole Blood	Day -7	gene55586 (MIOX)	0.160792	0.651332	1.24319	0.218405	0.894554	1.23078
RNAseq	Whole Blood	Day -7	gene440026 (TMEM41B)	0.0690411	4.26514	1.24364	0.218447	0.894554	1.23067
RNAseq	Whole Blood	Day -7	gene84881 (RPUSD4)	-0.0467993	4.43354	-1.24285	0.218592	0.894554	-1.23028
RNAseq	Whole Blood	Day -7	gene6421 (SFPQ)	-0.0279409	8.03609	-1.24286	0.218653	0.894554	-1.23012
RNAseq	Whole Blood	Day -7	gene9219 (MTA2)	0.0300384	7.39705	1.242	0.218949	0.894554	1.22933
RNAseq	Whole Blood	Day -7	gene64327 (LMBR1)	0.0468312	4.50978	1.24145	0.219086	0.894554	1.22896
RNAseq	Whole Blood	Day -7	gene84188 (FAR1)	0.0317752	6.14888	1.24121	0.219131	0.894554	1.22884
RNAseq	Whole Blood	Day -7	gene90233 (ZNF551)	-0.0605614	3.54086	-1.2409	0.219245	0.894554	-1.22854
RNAseq	Whole Blood	Day -7	gene8828 (NRP2)	0.150965	0.827954	1.24068	0.219325	0.894554	1.22832
RNAseq	Whole Blood	Day -7	gene5589 (PRKCSH)	0.0316836	8.45311	1.24078	0.219371	0.894554	1.2282
RNAseq	Whole Blood	Day -7	gene4731 (NDUFV3)	-0.0610776	4.7443	-1.24036	0.219605	0.894554	-1.22758
RNAseq	Whole Blood	Day -7	gene963 (CD53)	0.0299435	9.19285	1.23974	0.219668	0.894554	1.22741
RNAseq	Whole Blood	Day -7	gene26234 (FBXL5)	0.0362039	7.87945	1.23974	0.219862	0.894554	1.22689
RNAseq	Whole Blood	Day -7	gene114822 (RHPN1)	-0.110551	3.98882	-1.23985	0.219867	0.894554	-1.22688
RNAseq	Whole Blood	Day -7	gene79089 (TMUB2)	0.0325455	6.42316	1.23941	0.219929	0.894554	1.22672
RNAseq	Whole Blood	Day -7	gene79750 (ZNF385D)	0.239987	0.711028	1.23919	0.220064	0.894554	1.22636
RNAseq	Whole Blood	Day -7	gene11064 (CNTRL)	-0.0359751	7.23911	-1.23911	0.220073	0.894554	-1.22633
RNAseq	Whole Blood	Day -7	gene1522 (CTSZ)	0.0524056	8.88415	1.23897	0.220102	0.894554	1.22626
RNAseq	Whole Blood	Day -7	gene9572 (NR1D1)	-0.090493	4.36526	-1.23904	0.22015	0.894554	-1.22613
RNAseq	Whole Blood	Day -7	gene100137047 (JMJD7)	0.0597449	4.33912	1.23936	0.220165	0.894554	1.22609
RNAseq	Whole Blood	Day -7	gene345778 (MTX3)	-0.0523777	3.9716	-1.23811	0.220447	0.895256	-1.22534
RNAseq	Whole Blood	Day -7	gene84164 (ASCC2)	-0.136563	8.14785	-1.23763	0.220586	0.895256	-1.22497
RNAseq	Whole Blood	Day -7	gene26017 (FAM32A)	0.0264478	6.7798	1.23756	0.220629	0.895256	1.22486
RNAseq	Whole Blood	Day -7	gene653583 (PHLDB3)	-0.0617603	3.15672	-1.23708	0.220753	0.895364	-1.22453
RNAseq	Whole Blood	Day -7	gene64430 (PCNX4)	0.0357018	5.00255	1.23668	0.220856	0.895388	1.22425
RNAseq	Whole Blood	Day -7	gene375387 (NRROS)	0.0649243	6.17536	1.23584	0.221263	0.896063	1.22318
RNAseq	Whole Blood	Day -7	gene81539 (SLC38A1)	-0.0398248	7.70745	-1.23599	0.221311	0.896063	-1.22305
RNAseq	Whole Blood	Day -7	gene11186 (RASSF1)	0.0600263	6.87451	1.23547	0.221316	0.896063	1.22304
RNAseq	Whole Blood	Day -7	gene8477 (GPR65)	0.0681595	5.90621	1.23548	0.221412	0.896063	1.22278
RNAseq	Whole Blood	Day -7	gene26053 (AUTS2)	-0.132051	5.05915	-1.23415	0.22173	0.896695	-1.22194
RNAseq	Whole Blood	Day -7	gene6793 (STK10)	0.024402	9.63536	1.23447	0.221763	0.896695	1.22185
RNAseq	Whole Blood	Day -7	gene6238 (RRBP1)	0.0430117	6.85449	1.23352	0.222082	0.897269	1.22101
RNAseq	Whole Blood	Day -7	gene1213 (CLTC)	0.0322126	8.13729	1.23318	0.222185	0.897269	1.22074
RNAseq	Whole Blood	Day -7	gene64919 (BCL11B)	-0.0566852	7.10821	-1.23332	0.222238	0.897269	-1.2206
RNAseq	Whole Blood	Day -7	gene25824 (PRDX5)	-0.0901586	7.28975	-1.23292	0.222318	0.897269	-1.22039
RNAseq	Whole Blood	Day -7	gene57713 (SFMBT2)	0.0579487	5.41056	1.23273	0.222392	0.897269	1.22019
RNAseq	Whole Blood	Day -7	gene2153 (F5)	-0.0928367	6.84137	-1.23235	0.222558	0.897543	-1.21975
RNAseq	Whole Blood	Day -7	gene11152 (WDR45)	-0.0615584	6.42714	-1.23152	0.222829	0.898242	-1.21904
RNAseq	Whole Blood	Day -7	gene9807 (IP6K1)	0.0267586	7.00844	1.23085	0.223047	0.898617	1.21847
RNAseq	Whole Blood	Day -7	gene28964 (GIT1)	0.0374603	6.52625	1.23075	0.223117	0.898617	1.21828
RNAseq	Whole Blood	Day -7	gene1327 (COX4I1)	-0.0384674	7.98274	-1.23011	0.22337	0.898625	-1.21762
RNAseq	Whole Blood	Day -7	gene284565 (NBPF15)	-0.102121	4.97846	-1.22964	0.223596	0.898625	-1.21702
RNAseq	Whole Blood	Day -7	gene126410 (CYP4F22)	0.232564	2.15335	1.2291	0.223694	0.898625	1.21676
RNAseq	Whole Blood	Day -7	gene8192 (CLPP)	0.0440532	5.21017	1.22965	0.223786	0.898625	1.21652
RNAseq	Whole Blood	Day -7	gene23392 (ECPAS)	0.0382755	6.61412	1.22894	0.223837	0.898625	1.21639
RNAseq	Whole Blood	Day -7	gene4053 (LTBP2)	-0.106215	3.11944	-1.22866	0.223859	0.898625	-1.21633
RNAseq	Whole Blood	Day -7	gene7905 (REEP5)	0.0470597	6.51243	1.22872	0.223885	0.898625	1.21626
RNAseq	Whole Blood	Day -7	gene1912 (PHC2)	-0.0498754	8.50141	-1.22877	0.2239	0.898625	-1.21622
RNAseq	Whole Blood	Day -7	gene10472 (ZBTB18)	-0.0414302	7.25044	-1.22794	0.224189	0.898681	-1.21546
RNAseq	Whole Blood	Day -7	gene8518 (ELP1)	0.0328487	5.61105	1.22793	0.22427	0.898681	1.21525
RNAseq	Whole Blood	Day -7	gene55223 (TRIM62)	0.040093	4.80523	1.2272	0.224487	0.898681	1.21468
RNAseq	Whole Blood	Day -7	gene8525 (DGKZ)	0.0285097	8.78366	1.226	0.224763	0.898681	1.21396
RNAseq	Whole Blood	Day -7	gene6512 (SLC1A7)	0.33694	0.819671	1.22611	0.224808	0.898681	1.21384
RNAseq	Whole Blood	Day -7	gene23130 (ATG2A)	0.0890618	7.54308	1.22613	0.224868	0.898681	1.21368
RNAseq	Whole Blood	Day -7	gene1285 (COL4A3)	-0.251863	1.35684	-1.22666	0.224977	0.898681	-1.2134
RNAseq	Whole Blood	Day -7	gene94103 (ORMDL3)	-0.0792286	6.3867	-1.22515	0.22525	0.898681	-1.21269
RNAseq	Whole Blood	Day -7	gene57617 (VPS18)	0.0354714	5.88926	1.22463	0.225307	0.898681	1.21254
RNAseq	Whole Blood	Day -7	gene3990 (LIPC)	-0.22801	1.16678	-1.22417	0.2255	0.898681	-1.21203
RNAseq	Whole Blood	Day -7	gene9637 (FEZ2)	0.0543536	4.45344	1.2243	0.225578	0.898681	1.21183
RNAseq	Whole Blood	Day -7	gene326625 (MMAB)	-0.0667276	3.00205	-1.22338	0.225759	0.898681	-1.21136
RNAseq	Whole Blood	Day -7	gene7136 (TNNI2)	0.0894507	3.18172	1.22331	0.225821	0.898681	1.21119
RNAseq	Whole Blood	Day -7	gene409 (ARRB2)	-0.0350697	9.92742	-1.22328	0.225912	0.898681	-1.21096
RNAseq	Whole Blood	Day -7	gene7084 (TK2)	0.0697469	5.42563	1.22325	0.225921	0.898681	1.21093
RNAseq	Whole Blood	Day -7	gene85026 (ARRDC1-AS1)	0.0638607	3.47451	1.22275	0.225979	0.898681	1.21078
RNAseq	Whole Blood	Day -7	gene84627 (ZNF469)	0.107975	3.03397	1.22245	0.226126	0.898681	1.2104
RNAseq	Whole Blood	Day -7	gene7110 (TMF1)	0.0259484	6.25582	1.22173	0.226361	0.898681	1.20979
RNAseq	Whole Blood	Day -7	gene81831 (NETO2)	0.0917039	2.42077	1.22195	0.2264	0.898681	1.20968
RNAseq	Whole Blood	Day -7	gene6768 (ST14)	-0.128801	5.50195	-1.22175	0.226498	0.898681	-1.20943
RNAseq	Whole Blood	Day -7	gene8650 (NUMB)	-0.032328	8.46458	-1.22191	0.226512	0.898681	-1.20939
RNAseq	Whole Blood	Day -7	gene54487 (DGCR8)	0.0359488	5.51885	1.22135	0.226515	0.898681	1.20939
RNAseq	Whole Blood	Day -7	gene29851 (ICOS)	0.0755455	3.77253	1.22208	0.226539	0.898681	1.20932
RNAseq	Whole Blood	Day -7	gene8790 (FPGT)	0.0731428	3.25806	1.22102	0.226786	0.898681	1.20868
RNAseq	Whole Blood	Day -7	gene91056 (AP5B1)	0.0468228	7.93974	1.2209	0.226822	0.898681	1.20859
RNAseq	Whole Blood	Day -7	gene221178 (SPATA13)	0.0448918	7.68462	1.22091	0.226857	0.898681	1.20849
RNAseq	Whole Blood	Day -7	gene79751 (SLC25A22)	0.0446466	4.65747	1.22017	0.226966	0.898681	1.20821
RNAseq	Whole Blood	Day -7	gene139105 (BEND2)	-0.171101	3.43623	-1.22159	0.226984	0.898681	-1.20817
RNAseq	Whole Blood	Day -7	gene57823 (SLAMF7)	0.121052	6.17968	1.22015	0.227	0.898681	1.20812
RNAseq	Whole Blood	Day -7	gene54532 (USP53)	-0.134415	4.07677	-1.22062	0.227015	0.898681	-1.20808
RNAseq	Whole Blood	Day -7	gene140739 (UBE2F)	-0.0585112	5.60115	-1.21989	0.227267	0.898681	-1.20743
RNAseq	Whole Blood	Day -7	gene1802 (DPH2)	0.0474268	4.34961	1.21965	0.227279	0.898681	1.2074
RNAseq	Whole Blood	Day -7	gene830 (CAPZA2)	0.0412878	6.75456	1.21929	0.227434	0.898681	1.207
RNAseq	Whole Blood	Day -7	gene801 (CALM1)	0.0332532	8.72441	1.21922	0.227474	0.898681	1.20689
RNAseq	Whole Blood	Day -7	gene28445 (IGHV3-20)	0.333746	-0.51879	1.21911	0.227598	0.898681	1.20657
RNAseq	Whole Blood	Day -7	gene6196 (RPS6KA2)	-0.0956618	3.80881	-1.21879	0.227622	0.898681	-1.20651
RNAseq	Whole Blood	Day -7	gene760 (CA2)	0.183257	4.83294	1.21856	0.227662	0.898681	1.2064
RNAseq	Whole Blood	Day -7	gene7172 (TPMT)	0.07568	4.19881	1.21845	0.227698	0.898681	1.20631
RNAseq	Whole Blood	Day -7	gene2995 (GYPC)	-0.164815	9.85648	-1.21858	0.227725	0.898681	-1.20624
RNAseq	Whole Blood	Day -7	gene5366 (PMAIP1)	0.0884393	3.30361	1.21762	0.22791	0.898681	1.20576
RNAseq	Whole Blood	Day -7	gene4058 (LTK)	0.197029	3.62762	1.21786	0.228132	0.898681	1.20518
RNAseq	Whole Blood	Day -7	gene1730 (DIAPH2)	0.0645854	4.23241	1.21706	0.228267	0.898681	1.20483
RNAseq	Whole Blood	Day -7	gene79036 (KXD1)	0.0222658	6.44456	1.21674	0.228315	0.898681	1.20471
RNAseq	Whole Blood	Day -7	gene136227 (COL26A1)	-0.37154	-0.916363	-1.21632	0.228402	0.898681	-1.20449
RNAseq	Whole Blood	Day -7	gene2352 (FOLR3)	-0.355437	4.60755	-1.21568	0.228666	0.898681	-1.2038
RNAseq	Whole Blood	Day -7	gene257019 (FRMD3)	0.143503	3.16707	1.21632	0.22871	0.898681	1.20369
RNAseq	Whole Blood	Day -7	gene23048 (FNBP1)	0.0228434	8.66122	1.21538	0.228756	0.898681	1.20357
RNAseq	Whole Blood	Day -7	gene6139 (RPL17)	-0.0496419	8.49917	-1.21591	0.228783	0.898681	-1.2035
RNAseq	Whole Blood	Day -7	gene57107 (PDSS2)	0.0521893	3.25206	1.2146	0.229088	0.898681	1.20271
RNAseq	Whole Blood	Day -7	gene10290 (SPEG)	-0.186772	2.20159	-1.21524	0.229115	0.898681	-1.20264
RNAseq	Whole Blood	Day -7	gene1234 (CCR5)	0.135997	5.44426	1.21476	0.229137	0.898681	1.20258
RNAseq	Whole Blood	Day -7	gene4070 (TACSTD2)	-0.527097	0.3207	-1.21431	0.229227	0.898681	-1.20235
RNAseq	Whole Blood	Day -7	gene9489 (PGS1)	0.0533983	6.31315	1.21399	0.229425	0.898681	1.20184
RNAseq	Whole Blood	Day -7	gene29101 (SSU72)	0.037989	6.75363	1.21404	0.229458	0.898681	1.20176
RNAseq	Whole Blood	Day -7	gene10418 (SPON1)	0.185722	0.99115	1.21354	0.229654	0.898681	1.20125
RNAseq	Whole Blood	Day -7	gene57132 (CHMP1B)	0.0356133	7.11148	1.21337	0.229709	0.898681	1.20111
RNAseq	Whole Blood	Day -7	gene26253 (CLEC4E)	-0.102916	6.64446	-1.21292	0.229816	0.898681	-1.20083
RNAseq	Whole Blood	Day -7	gene148022 (TICAM1)	0.0530768	4.94066	1.21269	0.229816	0.898681	1.20083
RNAseq	Whole Blood	Day -7	gene5204 (PFDN5)	-0.0520858	7.91085	-1.21278	0.22992	0.898681	-1.20057
RNAseq	Whole Blood	Day -7	gene79598 (CEP97)	0.0588768	3.51601	1.21199	0.230042	0.898681	1.20025
RNAseq	Whole Blood	Day -7	gene9957 (HS3ST1)	-0.185175	0.437377	-1.21182	0.230157	0.898681	-1.19996
RNAseq	Whole Blood	Day -7	gene356 (FASLG)	0.133721	3.99192	1.21221	0.230158	0.898681	1.19995
RNAseq	Whole Blood	Day -7	gene54994 (GID8)	-0.0274104	6.4831	-1.2121	0.2302	0.898681	-1.19984
RNAseq	Whole Blood	Day -7	gene199223 (TTC21A)	-0.112374	2.84146	-1.2116	0.230276	0.898681	-1.19965
RNAseq	Whole Blood	Day -7	gene23230 (VPS13A)	0.0553156	5.09511	1.21175	0.230391	0.898681	1.19935
RNAseq	Whole Blood	Day -7	gene7476 (WNT7A)	-0.129685	1.58509	-1.21105	0.230401	0.898681	-1.19933
RNAseq	Whole Blood	Day -7	gene161 (AP2A2)	-0.0388773	5.93638	-1.21092	0.230616	0.898681	-1.19877
RNAseq	Whole Blood	Day -7	gene4772 (NFATC1)	-0.0359102	6.23076	-1.21084	0.230625	0.898681	-1.19875
RNAseq	Whole Blood	Day -7	gene100288615 (WHAMMP1)	-0.134554	2.85851	-1.21091	0.230649	0.898681	-1.19869
RNAseq	Whole Blood	Day -7	gene9354 (UBE4A)	0.0357027	6.55737	1.21013	0.230751	0.898698	1.19843
RNAseq	Whole Blood	Day -7	gene63979 (FIGNL1)	-0.0781862	2.72387	-1.20949	0.231088	0.898801	-1.19756
RNAseq	Whole Blood	Day -7	gene54884 (RETSAT)	0.0533452	4.99679	1.20917	0.231114	0.898801	1.19749
RNAseq	Whole Blood	Day -7	gene221061 (FAM171A1)	-0.0892437	2.93775	-1.20907	0.231153	0.898801	-1.19739
RNAseq	Whole Blood	Day -7	gene115361 (GBP4)	0.127154	6.82487	1.20932	0.231244	0.898801	1.19716
RNAseq	Whole Blood	Day -7	gene1936 (EEF1D)	-0.0340554	8.83344	-1.2091	0.231265	0.898801	-1.19711
RNAseq	Whole Blood	Day -7	gene27071 (DAPP1)	0.0567726	6.74171	1.20841	0.231563	0.89928	1.19634
RNAseq	Whole Blood	Day -7	gene6920 (TCEA3)	-0.125958	3.28601	-1.20794	0.231584	0.89928	-1.19629
RNAseq	Whole Blood	Day -7	gene667 (DST)	-0.107891	4.09658	-1.20701	0.232071	0.900337	-1.19504
RNAseq	Whole Blood	Day -7	gene91663 (MYADM)	0.0813703	9.26452	1.20764	0.232099	0.900337	1.19497
RNAseq	Whole Blood	Day -7	gene54550 (NECAB2)	0.149523	3.2814	1.20719	0.232197	0.900337	1.19472
RNAseq	Whole Blood	Day -7	gene6425 (SFRP5)	-0.349502	-0.520445	-1.20859	0.232405	0.900337	-1.19419
RNAseq	Whole Blood	Day -7	gene255488 (RNF144B)	-0.0658773	6.29388	-1.20605	0.232441	0.900337	-1.19409
RNAseq	Whole Blood	Day -7	gene51393 (TRPV2)	0.0311151	6.27576	1.20574	0.232547	0.900337	1.19382
RNAseq	Whole Blood	Day -7	gene285464 (NA)	-0.122982	4.506	-1.20555	0.232562	0.900337	-1.19378
RNAseq	Whole Blood	Day -7	gene1211 (CLTA)	0.0407042	6.15147	1.20548	0.232638	0.900337	1.19359
RNAseq	Whole Blood	Day -7	gene2783 (GNB2)	0.0311202	8.86782	1.20481	0.232859	0.900559	1.19303
RNAseq	Whole Blood	Day -7	gene23705 (CADM1)	0.203212	1.28482	1.20459	0.232891	0.900559	1.19294
RNAseq	Whole Blood	Day -7	gene55287 (TMEM40)	0.141866	3.50365	1.20447	0.232993	0.900575	1.19268
RNAseq	Whole Blood	Day -7	gene100130097 (KIF28P)	0.168796	2.14145	1.20354	0.233355	0.900998	1.19176
RNAseq	Whole Blood	Day -7	gene55311 (ZNF444)	-0.0495739	4.5389	-1.20322	0.233394	0.900998	-1.19166
RNAseq	Whole Blood	Day -7	gene28602 (TRBV6-5)	-0.146608	1.33161	-1.20349	0.233473	0.900998	-1.19146
RNAseq	Whole Blood	Day -7	gene1266 (CNN3)	-0.159245	0.755048	-1.20296	0.233494	0.900998	-1.19141
RNAseq	Whole Blood	Day -7	gene51177 (PLEKHO1)	0.0395011	8.06658	1.20222	0.23395	0.901784	1.19024
RNAseq	Whole Blood	Day -7	gene1241 (LTB4R)	0.0606857	6.90901	1.20224	0.23399	0.901784	1.19014
RNAseq	Whole Blood	Day -7	gene343413 (FCRL6)	0.202034	5.1512	1.20252	0.233992	0.901784	1.19014
RNAseq	Whole Blood	Day -7	gene51755 (CDK12)	-0.0275779	7.24577	-1.20101	0.234356	0.901971	-1.18921
RNAseq	Whole Blood	Day -7	gene81502 (HM13)	0.0478911	7.26902	1.20066	0.234602	0.901971	1.18859
RNAseq	Whole Blood	Day -7	gene3796 (KIF2A)	0.0532252	6.60386	1.20019	0.234791	0.901971	1.18811
RNAseq	Whole Blood	Day -7	gene114796 (PSMG3-AS1)	-0.0852141	3.31195	-1.19981	0.234843	0.901971	-1.18798
RNAseq	Whole Blood	Day -7	gene283234 (CCDC88B)	0.0498834	9.17578	1.19918	0.23495	0.901971	1.1877
RNAseq	Whole Blood	Day -7	gene55250 (ELP2)	-0.0415099	5.15725	-1.19897	0.235029	0.901971	-1.1875
RNAseq	Whole Blood	Day -7	gene9086 (EIF1AY)	0.119302	0.468509	1.19986	0.235116	0.901971	1.18728
RNAseq	Whole Blood	Day -7	gene79007 (DBNDD1)	-0.204883	2.33184	-1.19908	0.235143	0.901971	-1.18721
RNAseq	Whole Blood	Day -7	gene80221 (ACSF2)	-0.0724407	3.81425	-1.19868	0.235222	0.901971	-1.18701
RNAseq	Whole Blood	Day -7	gene116841 (SNAP47)	0.0389664	4.05187	1.19832	0.235311	0.901971	1.18679
RNAseq	Whole Blood	Day -7	gene9320 (TRIP12)	-0.0364806	8.45053	-1.19846	0.235382	0.901971	-1.18661
RNAseq	Whole Blood	Day -7	gene576 (ADGRB2)	0.155997	1.13195	1.19793	0.235459	0.901971	1.18641
RNAseq	Whole Blood	Day -7	gene9498 (SLC4A8)	0.0809933	3.08355	1.19758	0.235587	0.901971	1.18609
RNAseq	Whole Blood	Day -7	gene55466 (DNAJA4)	-0.0960385	4.71695	-1.1978	0.235615	0.901971	-1.18602
RNAseq	Whole Blood	Day -7	gene25805 (BAMBI)	0.289208	-0.521998	1.19759	0.235625	0.901971	1.18599
RNAseq	Whole Blood	Day -7	gene148789 (B3GALNT2)	0.125789	3.80828	1.1981	0.23568	0.901971	1.18585
RNAseq	Whole Blood	Day -7	gene10010 (TANK)	0.0323186	6.34536	1.19739	0.235706	0.901971	1.18579
RNAseq	Whole Blood	Day -7	gene22 (ABCB7)	0.0386323	4.44344	1.19654	0.236048	0.902704	1.18492
RNAseq	Whole Blood	Day -7	gene10855 (HPSE)	-0.096844	5.74997	-1.1966	0.236093	0.902704	-1.18481
RNAseq	Whole Blood	Day -7	gene139886 (SPIN4)	0.0967941	1.91941	1.19532	0.236516	0.903679	1.18374
RNAseq	Whole Blood	Day -7	gene84254 (CAMKK1)	0.0903493	5.08813	1.19521	0.236545	0.903679	1.18367
RNAseq	Whole Blood	Day -7	gene23639 (LRRC6)	-0.198449	3.20537	-1.19522	0.236681	0.903737	-1.18332
RNAseq	Whole Blood	Day -7	gene3717 (JAK2)	0.0522127	6.19556	1.19467	0.23683	0.903737	1.18295
RNAseq	Whole Blood	Day -7	gene5245 (PHB)	-0.0425599	5.6689	-1.1946	0.236868	0.903737	-1.18285
RNAseq	Whole Blood	Day -7	gene10402 (ST3GAL6)	0.0800027	4.41714	1.1942	0.236952	0.903737	1.18264
RNAseq	Whole Blood	Day -7	gene710 (SERPING1)	-0.266197	4.505	-1.19344	0.237209	0.904343	-1.18199
RNAseq	Whole Blood	Day -7	gene84910 (TMEM87B)	0.0528964	5.04199	1.19336	0.237331	0.904432	1.18168
RNAseq	Whole Blood	Day -7	gene57519 (STARD9)	-0.0810556	3.91393	-1.19248	0.237617	0.905145	-1.18096
RNAseq	Whole Blood	Day -7	gene7566 (ZNF18)	0.0451308	4.44274	1.19192	0.237795	0.905302	1.18052
RNAseq	Whole Blood	Day -7	gene7779 (SLC30A1)	0.0801744	3.6677	1.19169	0.237925	0.905302	1.18019
RNAseq	Whole Blood	Day -7	gene283450 (HECTD4)	-0.0461617	7.00674	-1.1916	0.238051	0.905302	-1.17987
RNAseq	Whole Blood	Day -7	gene5016 (OVGP1)	-0.126851	1.81067	-1.19194	0.238051	0.905302	-1.17987
RNAseq	Whole Blood	Day -7	gene6128 (RPL6)	-0.045907	9.69242	-1.19115	0.238294	0.90585	-1.17926
RNAseq	Whole Blood	Day -7	gene8801 (SUCLG2)	-0.0529292	5.10018	-1.19034	0.23879	0.907364	-1.17802
RNAseq	Whole Blood	Day -7	gene206358 (SLC36A1)	0.0872657	5.68568	1.18933	0.238924	0.907497	1.17768
RNAseq	Whole Blood	Day -7	gene91039 (DPP9)	0.0322105	6.59832	1.18812	0.239285	0.908494	1.17678
RNAseq	Whole Blood	Day -7	gene9400 (RECQL5)	-0.0422499	4.96407	-1.18695	0.239781	0.909653	-1.17554
RNAseq	Whole Blood	Day -7	gene132001 (TAMM41)	-0.0897059	2.70046	-1.18707	0.239788	0.909653	-1.17552
RNAseq	Whole Blood	Day -7	gene55871 (CBWD1)	-0.13793	3.29904	-1.18604	0.240146	0.909867	-1.17462
RNAseq	Whole Blood	Day -7	gene28669 (TRAV14DV4)	-0.128573	2.22923	-1.18594	0.240202	0.909867	-1.17448
RNAseq	Whole Blood	Day -7	gene2710 (GK)	-0.0654479	6.11053	-1.18595	0.240231	0.909867	-1.17441
RNAseq	Whole Blood	Day -7	gene10121 (ACTR1A)	0.0237554	6.9242	1.18557	0.24037	0.909867	1.17406
RNAseq	Whole Blood	Day -7	gene140 (ADORA3)	-0.180131	2.12089	-1.18651	0.240618	0.909867	-1.17344
RNAseq	Whole Blood	Day -7	gene55614 (KIF16B)	0.0960294	3.8987	1.18495	0.240622	0.909867	1.17343
RNAseq	Whole Blood	Day -7	gene54840 (APTX)	0.0377687	3.91231	1.18395	0.240962	0.909867	1.17259
RNAseq	Whole Blood	Day -7	gene6048 (RNF5)	0.0562438	3.77231	1.18378	0.240971	0.909867	1.17256
RNAseq	Whole Blood	Day -7	gene5829 (PXN)	0.0228512	9.60503	1.18386	0.24112	0.909867	1.17219
RNAseq	Whole Blood	Day -7	gene90673 (PPP1R3E)	-0.0693249	4.82907	-1.18347	0.241164	0.909867	-1.17208
RNAseq	Whole Blood	Day -7	gene286554 (BCORP1)	-0.143571	-1.0997	-1.18306	0.241235	0.909867	-1.17191
RNAseq	Whole Blood	Day -7	gene9730 (DCAF1)	-0.028589	5.86846	-1.18272	0.241365	0.909867	-1.17158
RNAseq	Whole Blood	Day -7	gene27349 (MCAT)	0.0598185	2.56436	1.18287	0.24138	0.909867	1.17155
RNAseq	Whole Blood	Day -7	gene158747 (MOSPD2)	0.0610087	5.83084	1.18263	0.241573	0.909867	1.17106
RNAseq	Whole Blood	Day -7	gene5516 (PPP2CB)	-0.0606346	4.72951	-1.18241	0.241652	0.909867	-1.17087
RNAseq	Whole Blood	Day -7	gene100289097 (FRG1CP)	0.128701	3.65392	1.18191	0.241684	0.909867	1.17079
RNAseq	Whole Blood	Day -7	gene5732 (PTGER2)	0.0677466	5.11743	1.18215	0.241706	0.909867	1.17073
RNAseq	Whole Blood	Day -7	gene401093 (MBNL1-AS1)	0.0882947	1.81682	1.1819	0.241738	0.909867	1.17065
RNAseq	Whole Blood	Day -7	gene1359 (CPA3)	0.159089	2.80681	1.18207	0.241752	0.909867	1.17062
RNAseq	Whole Blood	Day -7	gene63875 (MRPL17)	-0.0511143	3.95208	-1.18156	0.241821	0.909867	-1.17045
RNAseq	Whole Blood	Day -7	gene6284 (S100A13)	-0.090646	1.89821	-1.18118	0.241973	0.910067	-1.17007
RNAseq	Whole Blood	Day -7	gene284904 (SEC14L4)	-0.247663	0.368099	-1.18136	0.24227	0.910517	-1.16933
RNAseq	Whole Blood	Day -7	gene5688 (PSMA7)	0.0293696	6.90325	1.18052	0.242347	0.910517	1.16914
RNAseq	Whole Blood	Day -7	gene10068 (IL18BP)	0.050184	4.58166	1.1794	0.24271	0.910517	1.16824
RNAseq	Whole Blood	Day -7	gene90423 (ATP6V1E2)	-0.0880732	2.7731	-1.17993	0.242787	0.910517	-1.16805
RNAseq	Whole Blood	Day -7	gene4330 (MN1)	0.197759	0.267349	1.17914	0.242873	0.910517	1.16784
RNAseq	Whole Blood	Day -7	gene7102 (TSPAN7)	-0.297021	-0.360968	-1.17881	0.242905	0.910517	-1.16776
RNAseq	Whole Blood	Day -7	gene55276 (PGM2)	0.0463698	5.54803	1.17912	0.242967	0.910517	1.1676
RNAseq	Whole Blood	Day -7	gene64397 (ZNF106)	0.0399564	7.99684	1.17882	0.243002	0.910517	1.16752
RNAseq	Whole Blood	Day -7	gene100859930 (HEIH)	0.0392354	5.81412	1.17881	0.243011	0.910517	1.16749
RNAseq	Whole Blood	Day -7	gene254065 (BRWD3)	0.0483479	6.54746	1.17821	0.24318	0.910517	1.16707
RNAseq	Whole Blood	Day -7	gene643 (CXCR5)	-0.108618	5.10033	-1.17833	0.243235	0.910517	-1.16694
RNAseq	Whole Blood	Day -7	gene1979 (EIF4EBP2)	0.0273413	8.35344	1.17735	0.243647	0.910517	1.16592
RNAseq	Whole Blood	Day -7	gene9497 (SLC4A7)	0.0503401	4.6407	1.17676	0.243802	0.910517	1.16554
RNAseq	Whole Blood	Day -7	gene84310 (C7orf50)	0.0775784	5.06741	1.17704	0.243872	0.910517	1.16536
RNAseq	Whole Blood	Day -7	gene55827 (DCAF6)	-0.0643321	5.98796	-1.17654	0.243933	0.910517	-1.16521
RNAseq	Whole Blood	Day -7	gene10644 (IGF2BP2)	-0.142445	5.82898	-1.17577	0.244242	0.910517	-1.16445
RNAseq	Whole Blood	Day -7	gene63897 (HEATR6)	-0.0716465	4.32289	-1.17559	0.244376	0.910517	-1.16412
RNAseq	Whole Blood	Day -7	gene56925 (LXN)	-0.0763781	2.95523	-1.17489	0.24446	0.910517	-1.16391
RNAseq	Whole Blood	Day -7	gene85413 (SLC22A16)	-0.237463	0.434075	-1.17504	0.244615	0.910517	-1.16353
RNAseq	Whole Blood	Day -7	gene79703 (C11orf80)	0.0575263	3.01555	1.17427	0.244729	0.910517	1.16325
RNAseq	Whole Blood	Day -7	gene4173 (MCM4)	0.0792503	3.78843	1.17413	0.244879	0.910517	1.16288
RNAseq	Whole Blood	Day -7	gene65250 (CPLANE1)	0.0560626	3.72363	1.17371	0.245057	0.910517	1.16244
RNAseq	Whole Blood	Day -7	gene100507006 (LOC100507006)	-0.109838	5.76004	-1.17378	0.245072	0.910517	-1.1624
RNAseq	Whole Blood	Day -7	gene28772 (IGLV10-54)	0.41967	-0.0536872	1.17493	0.245083	0.910517	1.16237
RNAseq	Whole Blood	Day -7	gene8216 (LZTR1)	0.0415769	5.97266	1.17315	0.245252	0.910517	1.16196
RNAseq	Whole Blood	Day -7	gene54676 (GTPBP2)	0.0438573	6.46177	1.17267	0.245425	0.910517	1.16153
RNAseq	Whole Blood	Day -7	gene1432 (MAPK14)	0.0390441	7.56461	1.17286	0.245447	0.910517	1.16148
RNAseq	Whole Blood	Day -7	gene23466 (CBX6)	0.0443742	7.03425	1.17253	0.245524	0.910517	1.16129
RNAseq	Whole Blood	Day -7	gene1524 (CX3CR1)	0.107962	8.3307	1.17186	0.245769	0.910517	1.16069
RNAseq	Whole Blood	Day -7	gene51596 (CUTA)	-0.0526923	5.0904	-1.17157	0.245781	0.910517	-1.16066
RNAseq	Whole Blood	Day -7	gene6227 (RPS21)	-0.0560719	6.99882	-1.17144	0.245978	0.910517	-1.16017
RNAseq	Whole Blood	Day -7	gene566 (AZU1)	-0.371093	0.947729	-1.17215	0.246111	0.910517	-1.15985
RNAseq	Whole Blood	Day -7	gene65260 (COA7)	-0.0855059	2.31602	-1.17063	0.246181	0.910517	-1.15967
RNAseq	Whole Blood	Day -7	gene119016 (AGAP4)	-0.0771196	3.63811	-1.1708	0.246233	0.910517	-1.15955
RNAseq	Whole Blood	Day -7	gene64582 (GPR135)	0.139108	1.15817	1.1704	0.246269	0.910517	1.15946
RNAseq	Whole Blood	Day -7	gene3049 (HBQ1)	-0.192495	3.69395	-1.1707	0.246302	0.910517	-1.15938
RNAseq	Whole Blood	Day -7	gene5217 (PFN2)	-0.150252	1.37419	-1.17066	0.246361	0.910517	-1.15923
RNAseq	Whole Blood	Day -7	gene10536 (P3H3)	-0.125171	1.36091	-1.17008	0.24649	0.910517	-1.15892
RNAseq	Whole Blood	Day -7	gene9887 (SMG7)	-0.0258353	7.33502	-1.17014	0.246522	0.910517	-1.15884
RNAseq	Whole Blood	Day -7	gene100131564 (CCDC18-AS1)	0.0918601	4.8564	1.17559	0.246528	0.910517	1.15882
RNAseq	Whole Blood	Day -7	gene54497 (HEATR5B)	-0.037316	6.26399	-1.16929	0.246694	0.910517	-1.15842
RNAseq	Whole Blood	Day -7	gene54020 (SLC37A1)	0.0449023	5.17368	1.16875	0.247043	0.910517	1.15756
RNAseq	Whole Blood	Day -7	gene57535 (KIAA1324)	-0.252916	6.43489	-1.16808	0.247177	0.910517	-1.15723
RNAseq	Whole Blood	Day -7	gene64747 (MFSD1)	0.0572905	6.63138	1.16804	0.247367	0.910517	1.15677
RNAseq	Whole Blood	Day -7	gene2585 (GALK2)	-0.0412322	3.76627	-1.16727	0.247572	0.910517	-1.15627
RNAseq	Whole Blood	Day -7	gene57592 (ZNF687)	0.0325715	6.44417	1.16695	0.247665	0.910517	1.15604
RNAseq	Whole Blood	Day -7	gene1378 (CR1)	0.060395	7.82033	1.16718	0.247675	0.910517	1.15601
RNAseq	Whole Blood	Day -7	gene80020 (FOXRED2)	-0.144125	2.34605	-1.16699	0.247719	0.910517	-1.15591
RNAseq	Whole Blood	Day -7	gene57488 (ESYT2)	-0.0433396	7.27124	-1.16678	0.247835	0.910517	-1.15562
RNAseq	Whole Blood	Day -7	gene27086 (FOXP1)	-0.0379979	7.06626	-1.16682	0.247864	0.910517	-1.15555
RNAseq	Whole Blood	Day -7	gene1028 (CDKN1C)	0.165833	3.57959	1.16612	0.247987	0.910517	1.15525
RNAseq	Whole Blood	Day -7	gene54509 (RHOF)	0.0321448	6.80976	1.16634	0.248011	0.910517	1.15519
RNAseq	Whole Blood	Day -7	gene553158 (PRR5-ARHGAP8)	-0.0828273	4.05317	-1.16555	0.248191	0.910517	-1.15475
RNAseq	Whole Blood	Day -7	gene55840 (EAF2)	0.0898561	2.50738	1.16543	0.24824	0.910517	1.15464
RNAseq	Whole Blood	Day -7	gene9130 (FAM50A)	0.0344233	5.96083	1.16539	0.248342	0.910517	1.15439
RNAseq	Whole Blood	Day -7	gene388646 (GBP7)	0.294986	-0.00587431	1.16601	0.248554	0.910517	1.15387
RNAseq	Whole Blood	Day -7	gene514 (ATP5F1E)	-0.0510555	7.54184	-1.16462	0.24861	0.910517	-1.15373
RNAseq	Whole Blood	Day -7	gene11226 (GALNT6)	-0.0818114	5.13325	-1.16455	0.248697	0.910517	-1.15352
RNAseq	Whole Blood	Day -7	gene51588 (PIAS4)	0.0271009	5.30923	1.16361	0.248979	0.910517	1.15283
RNAseq	Whole Blood	Day -7	gene54149 (C21orf91)	0.0681088	4.60762	1.16355	0.248996	0.910517	1.15279
RNAseq	Whole Blood	Day -7	gene3638 (INSIG1)	0.0616904	5.66917	1.16358	0.249072	0.910517	1.15261
RNAseq	Whole Blood	Day -7	gene25825 (BACE2)	-0.133484	3.18448	-1.16379	0.249089	0.910517	-1.15256
RNAseq	Whole Blood	Day -7	gene55022 (PID1)	-0.1344	4.65916	-1.16333	0.249105	0.910517	-1.15253
RNAseq	Whole Blood	Day -7	gene23176 (SEPTIN8)	0.0731056	3.2455	1.16334	0.249187	0.910517	1.15233
RNAseq	Whole Blood	Day -7	gene9550 (ATP6V1G1)	-0.0354456	6.68564	-1.16283	0.249445	0.910517	-1.1517
RNAseq	Whole Blood	Day -7	gene6509 (SLC1A4)	0.0990253	3.85548	1.16257	0.249458	0.910517	1.15167
RNAseq	Whole Blood	Day -7	gene89853 (MVB12B)	0.0924219	4.42486	1.1624	0.249481	0.910517	1.15161
RNAseq	Whole Blood	Day -7	gene2876 (GPX1)	-0.073124	8.56	-1.1623	0.249645	0.910517	-1.15121
RNAseq	Whole Blood	Day -7	gene28653 (TRAV29DV5)	0.127832	2.18025	1.16171	0.249798	0.910517	1.15084
RNAseq	Whole Blood	Day -7	gene4090 (SMAD5)	0.0743568	4.21594	1.16184	0.249828	0.910517	1.15077
RNAseq	Whole Blood	Day -7	gene25963 (TMEM87A)	0.0344413	5.43664	1.16124	0.249924	0.910517	1.15053
RNAseq	Whole Blood	Day -7	gene55646 (LYAR)	0.0619706	4.76888	1.16123	0.249974	0.910517	1.15041
RNAseq	Whole Blood	Day -7	gene7984 (ARHGEF5)	-0.107942	1.85168	-1.16138	0.249994	0.910517	-1.15036
RNAseq	Whole Blood	Day -7	gene11235 (PDCD10)	0.0540999	5.2573	1.16171	0.250037	0.910517	1.15026
RNAseq	Whole Blood	Day -7	gene6613 (SUMO2)	0.0258136	7.06626	1.16121	0.25007	0.910517	1.15018
RNAseq	Whole Blood	Day -7	gene202243 (CCDC125)	-0.0626314	3.60779	-1.16079	0.250163	0.910517	-1.14995
RNAseq	Whole Blood	Day -7	gene51573 (GDE1)	-0.0482811	6.63249	-1.16092	0.250167	0.910517	-1.14994
RNAseq	Whole Blood	Day -7	gene2887 (GRB10)	0.0926291	3.42113	1.16065	0.250204	0.910517	1.14985
RNAseq	Whole Blood	Day -7	gene90799 (CEP95)	0.0440014	5.05365	1.16048	0.250233	0.910517	1.14978
RNAseq	Whole Blood	Day -7	gene55589 (BMP2K)	-0.0436197	6.1163	-1.1604	0.25037	0.910517	-1.14945
RNAseq	Whole Blood	Day -7	gene8933 (RTL8C)	0.0501993	4.65657	1.16016	0.250388	0.910517	1.14941
RNAseq	Whole Blood	Day -7	gene1026 (CDKN1A)	0.0908416	5.01287	1.16027	0.250413	0.910517	1.14935
RNAseq	Whole Blood	Day -7	gene3991 (LIPE)	-0.0644344	3.35146	-1.16016	0.250523	0.910517	-1.14908
RNAseq	Whole Blood	Day -7	gene23361 (ZNF629)	-0.074656	3.73205	-1.1605	0.250539	0.910517	-1.14904
RNAseq	Whole Blood	Day -7	gene7784 (ZP3)	0.152604	1.38141	1.16005	0.250566	0.910517	1.14898
RNAseq	Whole Blood	Day -7	gene100132417 (FCGR1CP)	0.2119	1.25844	1.15949	0.250735	0.910517	1.14857
RNAseq	Whole Blood	Day -7	gene401320 (GARS-DT)	0.0732488	4.97518	1.15935	0.250789	0.910517	1.14843
RNAseq	Whole Blood	Day -7	gene101929097 (NA)	-0.0923333	3.63457	-1.15925	0.250795	0.910517	-1.14842
RNAseq	Whole Blood	Day -7	gene51301 (GCNT4)	-0.0935747	2.65447	-1.15887	0.251168	0.910922	-1.14752
RNAseq	Whole Blood	Day -7	gene4238 (MFAP3)	0.0336445	4.86613	1.15811	0.25119	0.910922	1.14746
RNAseq	Whole Blood	Day -7	gene8493 (PPM1D)	-0.0311476	4.87268	-1.15835	0.251204	0.910922	-1.14743
RNAseq	Whole Blood	Day -7	gene51339 (DACT1)	-0.231193	1.97913	-1.15696	0.251809	0.912725	-1.14597
RNAseq	Whole Blood	Day -7	gene2057 (EPOR)	0.0700754	4.20991	1.15894	0.251899	0.912725	1.14575
RNAseq	Whole Blood	Day -7	gene7378 (UPP1)	-0.0429079	5.42847	-1.15637	0.252003	0.912741	-1.1455
RNAseq	Whole Blood	Day -7	gene28667 (TRAV16)	-0.0997232	1.31202	-1.1555	0.25225	0.913068	-1.1449
RNAseq	Whole Blood	Day -7	gene79033 (ERI3)	-0.0364958	3.88829	-1.15539	0.252293	0.913068	-1.1448
RNAseq	Whole Blood	Day -7	gene222389 (BEND7)	0.185564	1.3886	1.15532	0.252637	0.913068	1.14397
RNAseq	Whole Blood	Day -7	gene26268 (FBXO9)	-0.0864057	6.67455	-1.15466	0.252718	0.913068	-1.14377
RNAseq	Whole Blood	Day -7	gene5481 (PPID)	-0.0387379	5.38723	-1.15423	0.252764	0.913068	-1.14366
RNAseq	Whole Blood	Day -7	gene9935 (MAFB)	0.100677	6.39291	1.15449	0.252816	0.913068	1.14354
RNAseq	Whole Blood	Day -7	gene64410 (KLHL25)	-0.0651117	2.57224	-1.1544	0.252857	0.913068	-1.14344
RNAseq	Whole Blood	Day -7	gene29909 (GPR171)	0.092398	3.80266	1.15479	0.252886	0.913068	1.14337
RNAseq	Whole Blood	Day -7	gene23498 (HAAO)	0.101189	2.93838	1.15419	0.25299	0.913086	1.14312
RNAseq	Whole Blood	Day -7	gene10797 (MTHFD2)	0.0713499	4.60698	1.15334	0.253264	0.913422	1.14246
RNAseq	Whole Blood	Day -7	gene339263 (LINC02693)	-0.137374	2.90225	-1.15329	0.253282	0.913422	-1.14241
RNAseq	Whole Blood	Day -7	gene23338 (JADE2)	-0.03572	7.41667	-1.15288	0.253477	0.913707	-1.14194
RNAseq	Whole Blood	Day -7	gene4282 (MIF)	-0.0480376	5.44643	-1.1527	0.253559	0.913707	-1.14175
RNAseq	Whole Blood	Day -7	gene317648 (NOP14-AS1)	0.0685272	3.39521	1.15205	0.253674	0.913762	1.14147
RNAseq	Whole Blood	Day -7	gene57590 (WDFY1)	0.0472341	5.95289	1.15186	0.253889	0.914041	1.14095
RNAseq	Whole Blood	Day -7	gene100289635 (ZNF605)	0.0798595	3.74508	1.1515	0.254021	0.914041	1.14064
RNAseq	Whole Blood	Day -7	gene7707 (ZNF148)	0.0308556	6.18177	1.15108	0.254049	0.914041	1.14057
RNAseq	Whole Blood	Day -7	gene1499 (CTNNB1)	0.022869	7.34167	1.15088	0.254258	0.914055	1.14007
RNAseq	Whole Blood	Day -7	gene29979 (UBQLN1)	-0.0205505	6.99478	-1.15052	0.254277	0.914055	-1.14002
RNAseq	Whole Blood	Day -7	gene6532 (SLC6A4)	0.196191	0.787184	1.14995	0.254552	0.914055	1.13936
RNAseq	Whole Blood	Day -7	gene28479 (IGHJ3)	0.256629	-0.0754683	1.15005	0.254796	0.914055	1.13878
RNAseq	Whole Blood	Day -7	gene79992 (AGPAT4-IT1)	-0.110436	1.29302	-1.14856	0.255125	0.914055	-1.13799
RNAseq	Whole Blood	Day -7	gene387254 (SLC7A5P2)	-0.130948	2.53321	-1.1488	0.255188	0.914055	-1.13784
RNAseq	Whole Blood	Day -7	gene3313 (HSPA9)	-0.0327812	7.18728	-1.14854	0.255203	0.914055	-1.1378
RNAseq	Whole Blood	Day -7	gene5609 (MAP2K7)	-0.0296908	6.47958	-1.14844	0.255259	0.914055	-1.13767
RNAseq	Whole Blood	Day -7	gene10973 (ASCC3)	0.0446764	5.42362	1.14798	0.255319	0.914055	1.13752
RNAseq	Whole Blood	Day -7	gene3497 (IGHE)	-0.326248	-0.861296	-1.14831	0.255351	0.914055	-1.13745
RNAseq	Whole Blood	Day -7	gene23479 (ISCU)	0.0519193	6.73575	1.14809	0.255455	0.914055	1.1372
RNAseq	Whole Blood	Day -7	gene166012 (CHST13)	-0.228991	3.17628	-1.14763	0.255522	0.914055	-1.13704
RNAseq	Whole Blood	Day -7	gene100128252 (ZNF667-AS1)	-0.156242	0.960416	-1.14763	0.255581	0.914055	-1.1369
RNAseq	Whole Blood	Day -7	gene57551 (TAOK1)	0.0378475	6.97249	1.14654	0.255908	0.914055	1.13612
RNAseq	Whole Blood	Day -7	gene10520 (ZNF211)	-0.0492278	4.77418	-1.14673	0.255919	0.914055	-1.13609
RNAseq	Whole Blood	Day -7	gene101928143 (LOC101928143)	-0.0648355	4.5103	-1.14637	0.256037	0.914055	-1.13581
RNAseq	Whole Blood	Day -7	gene83737 (ITCH)	0.0375905	6.85757	1.14622	0.256265	0.914055	1.13526
RNAseq	Whole Blood	Day -7	gene26092 (TOR1AIP1)	0.0255491	6.79585	1.14541	0.256429	0.914055	1.13487
RNAseq	Whole Blood	Day -7	gene729359 (PLIN4)	0.118604	4.89186	1.14554	0.256472	0.914055	1.13477
RNAseq	Whole Blood	Day -7	gene5888 (RAD51)	0.188636	0.0680506	1.14492	0.256687	0.914055	1.13426
RNAseq	Whole Blood	Day -7	gene390937 (ERFL)	-0.126023	1.54438	-1.14534	0.256707	0.914055	-1.13421
RNAseq	Whole Blood	Day -7	gene171558 (PTCRA)	0.122728	3.34643	1.14453	0.256862	0.914055	1.13384
RNAseq	Whole Blood	Day -7	gene138307 (LCN8)	-0.667701	-1.09775	-1.14446	0.256888	0.914055	-1.13378
RNAseq	Whole Blood	Day -7	gene6619 (SNAPC3)	0.045392	4.4464	1.14448	0.256958	0.914055	1.13361
RNAseq	Whole Blood	Day -7	gene5311 (PKD2)	0.0649107	3.39644	1.14413	0.257024	0.914055	1.13345
RNAseq	Whole Blood	Day -7	gene2823 (GPM6A)	-0.404154	-1.2238	-1.14399	0.257328	0.914055	-1.13273
RNAseq	Whole Blood	Day -7	gene51322 (WAC)	-0.0268123	8.21872	-1.14338	0.25739	0.914055	-1.13258
RNAseq	Whole Blood	Day -7	gene2912 (GRM2)	0.166454	0.499822	1.14238	0.257619	0.914055	1.13204
RNAseq	Whole Blood	Day -7	gene2194 (FASN)	-0.0511012	6.40632	-1.14185	0.257875	0.914055	-1.13143
RNAseq	Whole Blood	Day -7	gene3604 (TNFRSF9)	-0.110988	3.45985	-1.14207	0.257926	0.914055	-1.13131
RNAseq	Whole Blood	Day -7	gene10079 (ATP9A)	0.134096	3.39692	1.14157	0.257975	0.914055	1.13119
RNAseq	Whole Blood	Day -7	gene26520 (TIMM9)	-0.054652	3.33875	-1.14145	0.258056	0.914055	-1.131
RNAseq	Whole Blood	Day -7	gene55529 (PIP4P2)	-0.0323233	5.55695	-1.14103	0.258297	0.914055	-1.13043
RNAseq	Whole Blood	Day -7	gene9221 (NOLC1)	-0.033779	6.4587	-1.14083	0.258393	0.914055	-1.1302
RNAseq	Whole Blood	Day -7	gene25797 (QPCT)	0.0763497	6.37609	1.1409	0.258401	0.914055	1.13018
RNAseq	Whole Blood	Day -7	gene114819 (CROCCP3)	0.0590725	3.69911	1.14003	0.258604	0.914055	1.1297
RNAseq	Whole Blood	Day -7	gene1173 (AP2M1)	-0.0317509	8.19916	-1.14023	0.258654	0.914055	-1.12958
RNAseq	Whole Blood	Day -7	gene219970 (GLYATL2)	-0.440537	-3.06538	-1.13965	0.258792	0.914055	-1.12925
RNAseq	Whole Blood	Day -7	gene440345 (NPIPB4)	-0.0964045	5.57137	-1.1399	0.258841	0.914055	-1.12913
RNAseq	Whole Blood	Day -7	gene6666 (SOX12)	-0.0687697	4.07033	-1.13891	0.259128	0.914055	-1.12845
RNAseq	Whole Blood	Day -7	gene55605 (KIF21A)	0.0950748	3.66982	1.13884	0.259185	0.914055	1.12832
RNAseq	Whole Blood	Day -7	gene25911 (DPCD)	-0.164681	1.82753	-1.13892	0.259286	0.914055	-1.12808
RNAseq	Whole Blood	Day -7	gene256380 (SCML4)	-0.0507222	6.15541	-1.13774	0.259745	0.914055	-1.12699
RNAseq	Whole Blood	Day -7	gene6541 (SLC7A1)	-0.0560091	5.19756	-1.13718	0.25977	0.914055	-1.12694
RNAseq	Whole Blood	Day -7	gene4140 (MARK3)	-0.046305	7.1652	-1.13734	0.259779	0.914055	-1.12691
RNAseq	Whole Blood	Day -7	gene23244 (PDS5A)	-0.0337813	6.90075	-1.13748	0.259816	0.914055	-1.12683
RNAseq	Whole Blood	Day -7	gene90678 (LRSAM1)	0.0372839	5.09499	1.13727	0.25985	0.914055	1.12675
RNAseq	Whole Blood	Day -7	gene51338 (MS4A4A)	0.162566	1.81508	1.13676	0.259956	0.914055	1.12649
RNAseq	Whole Blood	Day -7	gene102465834 (MIR7844)	0.0873447	2.73597	1.13603	0.260374	0.914055	1.12551
RNAseq	Whole Blood	Day -7	gene84335 (AKT1S1)	-0.0504036	5.1126	-1.13564	0.26046	0.914055	-1.1253
RNAseq	Whole Blood	Day -7	gene90668 (CARMIL3)	0.180013	1.78487	1.13586	0.260468	0.914055	1.12529
RNAseq	Whole Blood	Day -7	gene29994 (BAZ2B)	-0.0564551	7.13471	-1.13563	0.260502	0.914055	-1.1252
RNAseq	Whole Blood	Day -7	gene23158 (TBC1D9)	-0.0788503	5.79703	-1.13548	0.260546	0.914055	-1.1251
RNAseq	Whole Blood	Day -7	gene51230 (PHF20)	-0.0278655	6.77941	-1.13563	0.26057	0.914055	-1.12504
RNAseq	Whole Blood	Day -7	gene6528 (SLC5A5)	-0.163094	0.812246	-1.13518	0.260601	0.914055	-1.12497
RNAseq	Whole Blood	Day -7	gene23505 (TMEM131)	-0.0280877	7.02155	-1.13503	0.26082	0.914055	-1.12445
RNAseq	Whole Blood	Day -7	gene54463 (RETREG1)	-0.0910655	3.58434	-1.13547	0.260909	0.914055	-1.12425
RNAseq	Whole Blood	Day -7	gene80071 (CCDC15)	-0.115737	1.67025	-1.13446	0.260916	0.914055	-1.12423
RNAseq	Whole Blood	Day -7	gene5810 (RAD1)	0.0390027	3.82011	1.13396	0.261107	0.914055	1.12378
RNAseq	Whole Blood	Day -7	gene348378 (SHISAL2A)	-0.0645797	3.09583	-1.13395	0.261113	0.914055	-1.12376
RNAseq	Whole Blood	Day -7	gene9537 (TP53I11)	0.0799787	6.5519	1.13387	0.2613	0.914055	1.12332
RNAseq	Whole Blood	Day -7	gene2081 (ERN1)	-0.0886008	6.35228	-1.1337	0.261371	0.914055	-1.12316
RNAseq	Whole Blood	Day -7	gene59352 (LGR6)	0.164151	3.51874	1.13327	0.261408	0.914055	1.12307
RNAseq	Whole Blood	Day -7	gene605 (BCL7A)	-0.0962126	3.61347	-1.1335	0.26144	0.914055	-1.12299
RNAseq	Whole Blood	Day -7	gene100132815 (IPO5P1)	-0.059789	3.46145	-1.13308	0.261516	0.914055	-1.12281
RNAseq	Whole Blood	Day -7	gene8174 (MADCAM1)	-0.232859	0.420484	-1.13333	0.261539	0.914055	-1.12276
RNAseq	Whole Blood	Day -7	gene23180 (RFTN1)	0.0488609	6.16529	1.13307	0.261567	0.914055	1.12269
RNAseq	Whole Blood	Day -7	gene79974 (CPED1)	-0.145492	2.58716	-1.13337	0.261643	0.914055	-1.12252
RNAseq	Whole Blood	Day -7	gene340152 (ZC3H12D)	0.0711768	5.00804	1.13326	0.261697	0.914055	1.12239
RNAseq	Whole Blood	Day -7	gene64105 (CENPK)	0.260263	2.1934	1.13279	0.261793	0.914055	1.12216
RNAseq	Whole Blood	Day -7	gene6504 (SLAMF1)	0.0667758	4.82243	1.13241	0.26192	0.914055	1.12186
RNAseq	Whole Blood	Day -7	gene3340 (NDST1)	0.0866557	7.19714	1.132	0.261948	0.914055	1.1218
RNAseq	Whole Blood	Day -7	gene57643 (ZSWIM5)	0.0965814	1.67524	1.13174	0.262117	0.914055	1.1214
RNAseq	Whole Blood	Day -7	gene3425 (IDUA)	0.068629	4.79224	1.13155	0.262142	0.914055	1.12134
RNAseq	Whole Blood	Day -7	gene144132 (DNHD1)	-0.0682611	5.46712	-1.13155	0.262268	0.914055	-1.12105
RNAseq	Whole Blood	Day -7	gene57413 (TMIGD3)	-0.176457	1.37169	-1.13222	0.262315	0.914055	-1.12094
RNAseq	Whole Blood	Day -7	gene100133941 (CD24)	-0.146645	4.18629	-1.13122	0.262374	0.914055	-1.1208
RNAseq	Whole Blood	Day -7	gene203068 (TUBB)	0.0337819	5.51671	1.13034	0.26262	0.914055	1.12022
RNAseq	Whole Blood	Day -7	gene246243 (RNASEH1)	0.0469531	4.05956	1.1303	0.262635	0.914055	1.12018
RNAseq	Whole Blood	Day -7	gene3137 (HLA-J)	-0.228057	4.04362	-1.13028	0.262641	0.914055	-1.12017
RNAseq	Whole Blood	Day -7	gene2768 (GNA12)	-0.0730238	6.15866	-1.13032	0.262683	0.914055	-1.12007
RNAseq	Whole Blood	Day -7	gene8495 (PPFIBP2)	-0.0846516	4.60763	-1.13018	0.262684	0.914055	-1.12007
RNAseq	Whole Blood	Day -7	gene7536 (SF1)	-0.019436	8.983	-1.13038	0.262753	0.914055	-1.11991
RNAseq	Whole Blood	Day -7	gene4839 (NOP2)	0.0307839	5.52341	1.12984	0.262884	0.914055	1.1196
RNAseq	Whole Blood	Day -7	gene387104 (SOGA3)	0.132291	1.60513	1.12972	0.26299	0.914055	1.11935
RNAseq	Whole Blood	Day -7	gene65059 (RAPH1)	0.10674	2.2374	1.12948	0.26309	0.914055	1.11912
RNAseq	Whole Blood	Day -7	gene6035 (RNASE1)	0.357059	-0.753567	1.1294	0.263179	0.914055	1.11891
RNAseq	Whole Blood	Day -7	gene2395 (FXN)	-0.0540106	3.57014	-1.12896	0.263195	0.914055	-1.11887
RNAseq	Whole Blood	Day -7	gene8100 (IFT88)	-0.0816884	3.12338	-1.12947	0.2632	0.914055	-1.11886
RNAseq	Whole Blood	Day -7	gene6510 (SLC1A5)	-0.0859995	6.12149	-1.12913	0.263294	0.914055	-1.11864
RNAseq	Whole Blood	Day -7	gene118932 (ANKRD22)	0.163483	1.56334	1.12851	0.263474	0.914055	1.11822
RNAseq	Whole Blood	Day -7	gene114991 (ZNF618)	0.0918787	2.84871	1.12837	0.263507	0.914055	1.11814
RNAseq	Whole Blood	Day -7	gene55803 (ADAP2)	0.0877086	4.90814	1.12883	0.263594	0.914055	1.11794
RNAseq	Whole Blood	Day -7	gene24139 (EML2)	0.03664	5.40848	1.12795	0.263618	0.914055	1.11788
RNAseq	Whole Blood	Day -7	gene91544 (UBXN11)	0.065708	6.39814	1.12823	0.26366	0.914055	1.11778
RNAseq	Whole Blood	Day -7	gene2058 (EPRS1)	-0.0404439	6.6793	-1.1278	0.26368	0.914055	-1.11774
RNAseq	Whole Blood	Day -7	gene7693 (ZNF134)	-0.0414366	4.36998	-1.12734	0.263939	0.914055	-1.11713
RNAseq	Whole Blood	Day -7	gene8452 (CUL3)	0.0370404	6.87155	1.12745	0.26395	0.914055	1.1171
RNAseq	Whole Blood	Day -7	gene375133 (PI4KAP2)	0.0987659	3.82864	1.12755	0.263973	0.914055	1.11705
RNAseq	Whole Blood	Day -7	gene8972 (MGAM)	0.0879128	8.50558	1.12753	0.263981	0.914055	1.11703
RNAseq	Whole Blood	Day -7	gene9159 (PCSK7)	0.0315122	7.11342	1.12633	0.264299	0.914422	1.11629
RNAseq	Whole Blood	Day -7	gene3502 (IGHG3)	0.230819	3.38211	1.12695	0.264405	0.914422	1.11604
RNAseq	Whole Blood	Day -7	gene8714 (ABCC3)	0.129204	5.31666	1.12688	0.264446	0.914422	1.11594
RNAseq	Whole Blood	Day -7	gene255809 (C19orf38)	0.0513454	6.53485	1.126	0.264547	0.914422	1.11571
RNAseq	Whole Blood	Day -7	gene389125 (MUSTN1)	0.087496	2.42055	1.12564	0.264623	0.914422	1.11553
RNAseq	Whole Blood	Day -7	gene824 (CAPN2)	0.0426074	8.07795	1.12542	0.264683	0.914422	1.11539
RNAseq	Whole Blood	Day -7	gene4000 (LMNA)	0.120342	5.36971	1.12499	0.264966	0.914871	1.11473
RNAseq	Whole Blood	Day -7	gene57645 (POGK)	0.0367085	5.87334	1.12476	0.265012	0.914871	1.11462
RNAseq	Whole Blood	Day -7	gene100996928 (FMC1-LUC7L2)	0.0220176	6.59857	1.12451	0.265149	0.915004	1.1143
RNAseq	Whole Blood	Day -7	gene79939 (SLC35E1)	0.0295179	6.24525	1.1239	0.265427	0.915506	1.11366
RNAseq	Whole Blood	Day -7	gene56623 (INPP5E)	0.0541045	4.52848	1.1235	0.265494	0.915506	1.1135
RNAseq	Whole Blood	Day -7	gene81579 (PLA2G12A)	0.0683798	4.21946	1.12275	0.265832	0.916145	1.11271
RNAseq	Whole Blood	Day -7	gene55752 (SEPTIN11)	0.0546436	5.07115	1.1224	0.26603	0.916145	1.11225
RNAseq	Whole Blood	Day -7	gene1318 (SLC31A2)	-0.068863	6.32086	-1.12233	0.266154	0.916145	-1.11196
RNAseq	Whole Blood	Day -7	gene23349 (PHF24)	-0.230564	1.08729	-1.12261	0.266209	0.916145	-1.11184
RNAseq	Whole Blood	Day -7	gene9729 (KIAA0408)	0.134351	1.07025	1.12193	0.266239	0.916145	1.11177
RNAseq	Whole Blood	Day -7	gene51228 (GLTP)	0.0351073	6.15853	1.12182	0.266308	0.916145	1.1116
RNAseq	Whole Blood	Day -7	gene55626 (AMBRA1)	-0.0249362	5.75163	-1.12142	0.266425	0.916145	-1.11133
RNAseq	Whole Blood	Day -7	gene3455 (IFNAR2)	0.0347366	6.96351	1.12111	0.266654	0.916145	1.1108
RNAseq	Whole Blood	Day -7	gene4040 (LRP6)	-0.150137	1.77633	-1.12093	0.266782	0.916145	-1.1105
RNAseq	Whole Blood	Day -7	gene401399 (PRRT4)	-0.194492	0.0217817	-1.12034	0.267021	0.916145	-1.10995
RNAseq	Whole Blood	Day -7	gene93550 (ZFAND4)	-0.0446293	3.78016	-1.12015	0.267022	0.916145	-1.10995
RNAseq	Whole Blood	Day -7	gene29766 (TMOD3)	0.0356011	6.61411	1.12011	0.267027	0.916145	1.10994
RNAseq	Whole Blood	Day -7	gene55170 (PRMT6)	0.0581145	3.64896	1.11959	0.267138	0.916145	1.10968
RNAseq	Whole Blood	Day -7	gene7760 (ZNF213)	0.0372833	5.26191	1.11946	0.267195	0.916145	1.10955
RNAseq	Whole Blood	Day -7	gene8644 (AKR1C3)	-0.138671	2.97057	-1.11909	0.267352	0.916145	-1.10918
RNAseq	Whole Blood	Day -7	gene10473 (HMGN4)	0.0394595	6.01359	1.1191	0.267397	0.916145	1.10908
RNAseq	Whole Blood	Day -7	gene81794 (ADAMTS10)	-0.0932015	4.54988	-1.11917	0.267464	0.916145	-1.10892
RNAseq	Whole Blood	Day -7	gene8660 (IRS2)	-0.0861072	6.86798	-1.11912	0.26747	0.916145	-1.10891
RNAseq	Whole Blood	Day -7	gene79038 (ZFYVE21)	0.0362193	4.19411	1.11796	0.26783	0.916681	1.10807
RNAseq	Whole Blood	Day -7	gene11221 (DUSP10)	0.0658309	3.21959	1.11793	0.26787	0.916681	1.10798
RNAseq	Whole Blood	Day -7	gene388753 (COA6)	0.0770863	2.94979	1.11777	0.268005	0.916681	1.10767
RNAseq	Whole Blood	Day -7	gene27246 (RNF115)	-0.039624	4.69826	-1.1175	0.268025	0.916681	-1.10762
RNAseq	Whole Blood	Day -7	gene64771 (ILRUN)	-0.0272338	7.21316	-1.11674	0.268448	0.917373	-1.10664
RNAseq	Whole Blood	Day -7	gene54059 (YBEY)	-0.10468	3.15246	-1.11646	0.268466	0.917373	-1.1066
RNAseq	Whole Blood	Day -7	gene4218 (RAB8A)	0.0307947	7.5849	1.1164	0.268753	0.917373	1.10594
RNAseq	Whole Blood	Day -7	gene998 (CDC42)	0.0307047	8.55598	1.11527	0.269135	0.917373	1.10506
RNAseq	Whole Blood	Day -7	gene93134 (ZNF561)	0.0409383	4.69735	1.11479	0.269175	0.917373	1.10496
RNAseq	Whole Blood	Day -7	gene80308 (FLAD1)	0.0313234	4.73699	1.11452	0.269289	0.917373	1.1047
RNAseq	Whole Blood	Day -7	gene55652 (SLC48A1)	-0.054812	4.66676	-1.11409	0.269608	0.917373	-1.10397
RNAseq	Whole Blood	Day -7	gene10603 (SH2B2)	0.0596484	5.57529	1.11403	0.269615	0.917373	1.10395
RNAseq	Whole Blood	Day -7	gene1063 (CENPF)	0.115192	2.54357	1.11325	0.269946	0.917373	1.10319
RNAseq	Whole Blood	Day -7	gene375775 (PNPLA7)	-0.12766	3.72358	-1.11304	0.270028	0.917373	-1.103
RNAseq	Whole Blood	Day -7	gene5954 (RCN1)	0.0769452	3.93342	1.1137	0.270251	0.917373	1.10249
RNAseq	Whole Blood	Day -7	gene56919 (DHX33)	-0.0369385	4.27872	-1.11185	0.270452	0.917373	-1.10202
RNAseq	Whole Blood	Day -7	gene162427 (RETREG3)	0.0204544	6.62309	1.11151	0.270695	0.917373	1.10146
RNAseq	Whole Blood	Day -7	gene25942 (SIN3A)	-0.0221131	7.33317	-1.11108	0.270912	0.917373	-1.10096
RNAseq	Whole Blood	Day -7	gene56941 (HMCES)	0.031281	5.62162	1.11082	0.270987	0.917373	1.10079
RNAseq	Whole Blood	Day -7	gene8775 (NAPA)	-0.0513642	7.41845	-1.1105	0.271091	0.917373	-1.10055
RNAseq	Whole Blood	Day -7	gene7936 (NELFE)	-0.0292848	5.24168	-1.11029	0.271099	0.917373	-1.10054
RNAseq	Whole Blood	Day -7	gene10956 (OS9)	0.0261575	8.75488	1.11055	0.271153	0.917373	1.10041
RNAseq	Whole Blood	Day -7	gene4773 (NFATC2)	0.0595247	7.10262	1.1105	0.271185	0.917373	1.10034
RNAseq	Whole Blood	Day -7	gene5326 (PLAGL2)	0.0639691	6.66387	1.11032	0.271187	0.917373	1.10033
RNAseq	Whole Blood	Day -7	gene100996286 (LINC02273)	-0.200246	3.59779	-1.10981	0.271298	0.917373	-1.10008
RNAseq	Whole Blood	Day -7	gene2982 (GUCY1A1)	0.126507	3.05452	1.11005	0.271342	0.917373	1.09998
RNAseq	Whole Blood	Day -7	gene84464 (SLX4)	0.0390365	4.88292	1.10928	0.271529	0.917373	1.09955
RNAseq	Whole Blood	Day -7	gene84224 (NBPF3)	0.147385	3.1449	1.10976	0.271578	0.917373	1.09944
RNAseq	Whole Blood	Day -7	gene9727 (RAB11FIP3)	0.046468	4.15206	1.1088	0.27175	0.917373	1.09904
RNAseq	Whole Blood	Day -7	gene28913 (IGKV3-15)	0.152026	3.95723	1.10892	0.271847	0.917373	1.09882
RNAseq	Whole Blood	Day -7	gene23353 (SUN1)	-0.0482251	5.81752	-1.10873	0.271863	0.917373	-1.09878
RNAseq	Whole Blood	Day -7	gene91775 (NXPE3)	0.0447186	5.94036	1.109	0.271864	0.917373	1.09878
RNAseq	Whole Blood	Day -7	gene3281 (HSBP1)	0.0414939	5.59234	1.10814	0.272126	0.917373	1.09818
RNAseq	Whole Blood	Day -7	gene22876 (INPP5F)	0.0499985	3.84163	1.10733	0.272405	0.917373	1.09754
RNAseq	Whole Blood	Day -7	gene54888 (NSUN2)	0.035775	6.28054	1.10742	0.272476	0.917373	1.09738
RNAseq	Whole Blood	Day -7	gene6714 (SRC)	0.0797062	5.56145	1.1073	0.272511	0.917373	1.0973
RNAseq	Whole Blood	Day -7	gene745 (MYRF)	-0.216729	1.04737	-1.10697	0.272553	0.917373	-1.0972
RNAseq	Whole Blood	Day -7	gene6834 (SURF1)	0.043911	5.04155	1.10663	0.272731	0.917373	1.09679
RNAseq	Whole Blood	Day -7	gene202781 (PAXIP1-AS1)	-0.0729962	2.81753	-1.10651	0.272786	0.917373	-1.09667
RNAseq	Whole Blood	Day -7	gene66005 (CHID1)	-0.0410233	4.58882	-1.10598	0.27294	0.917373	-1.09632
RNAseq	Whole Blood	Day -7	gene51010 (EXOSC3)	0.0384562	4.16156	1.10501	0.273357	0.917373	1.09536
RNAseq	Whole Blood	Day -7	gene10212 (DDX39A)	0.0355752	5.84092	1.10515	0.273398	0.917373	1.09527
RNAseq	Whole Blood	Day -7	gene83891 (SNX25)	-0.0658554	3.50114	-1.10519	0.273433	0.917373	-1.09519
RNAseq	Whole Blood	Day -7	gene100506115 (SMIM25)	0.0681385	6.97809	1.10502	0.273481	0.917373	1.09508
RNAseq	Whole Blood	Day -7	gene8925 (HERC1)	-0.0411262	8.12905	-1.1048	0.27362	0.917373	-1.09477
RNAseq	Whole Blood	Day -7	gene23131 (GPATCH8)	-0.0318498	7.01799	-1.10436	0.273663	0.917373	-1.09467
RNAseq	Whole Blood	Day -7	gene6117 (RPA1)	-0.0311108	6.73855	-1.10437	0.273786	0.917373	-1.09439
RNAseq	Whole Blood	Day -7	gene5452 (POU2F2)	0.0556973	7.91165	1.10368	0.274061	0.917373	1.09376
RNAseq	Whole Blood	Day -7	gene4680 (CEACAM6)	-0.311955	1.54186	-1.10311	0.27424	0.917373	-1.09335
RNAseq	Whole Blood	Day -7	gene84445 (LZTS2)	-0.0407598	4.58128	-1.10283	0.274331	0.917373	-1.09314
RNAseq	Whole Blood	Day -7	gene56948 (SDR39U1)	-0.0440667	5.23045	-1.10272	0.274406	0.917373	-1.09297
RNAseq	Whole Blood	Day -7	gene80331 (DNAJC5)	0.0222049	7.97133	1.10287	0.274411	0.917373	1.09296
RNAseq	Whole Blood	Day -7	gene58528 (RRAGD)	0.0507057	4.76052	1.10223	0.274714	0.917373	1.09227
RNAseq	Whole Blood	Day -7	gene2730 (GCLM)	0.0574321	3.99103	1.1018	0.274745	0.917373	1.0922
RNAseq	Whole Blood	Day -7	gene26205 (GMEB2)	0.0285792	5.73164	1.10225	0.274766	0.917373	1.09215
RNAseq	Whole Blood	Day -7	gene3911 (LAMA5)	-0.157517	2.89594	-1.10158	0.274835	0.917373	-1.092
RNAseq	Whole Blood	Day -7	gene101928433 (ATXN1-AS1)	0.0977403	1.47587	1.10131	0.274954	0.917373	1.09173
RNAseq	Whole Blood	Day -7	gene5862 (RAB2A)	0.0345057	6.29799	1.10129	0.274999	0.917373	1.09162
RNAseq	Whole Blood	Day -7	gene9762 (LZTS3)	-0.123289	2.11261	-1.10199	0.275035	0.917373	-1.09154
RNAseq	Whole Blood	Day -7	gene9989 (PPP4R1)	-0.0554042	7.22109	-1.10141	0.275047	0.917373	-1.09151
RNAseq	Whole Blood	Day -7	gene118987 (PDZD8)	0.05983	5.60804	1.10141	0.275051	0.917373	1.0915
RNAseq	Whole Blood	Day -7	gene126328 (NDUFA11)	0.0296898	5.60234	1.1008	0.275195	0.917373	1.09118
RNAseq	Whole Blood	Day -7	gene3936 (LCP1)	0.0233149	11.4353	1.10058	0.275339	0.917373	1.09085
RNAseq	Whole Blood	Day -7	gene6448 (SGSH)	0.0511997	6.05526	1.10034	0.275494	0.917373	1.0905
RNAseq	Whole Blood	Day -7	gene164118 (TTC24)	-0.134913	2.79717	-1.10001	0.275701	0.917373	-1.09003
RNAseq	Whole Blood	Day -7	gene23220 (DTX4)	0.0982218	4.39061	1.10001	0.275742	0.917373	1.08993
RNAseq	Whole Blood	Day -7	gene5702 (PSMC3)	0.0380323	5.70257	1.09931	0.275848	0.917373	1.08969
RNAseq	Whole Blood	Day -7	gene29948 (OSGIN1)	0.120885	1.97993	1.09945	0.275866	0.917373	1.08965
RNAseq	Whole Blood	Day -7	gene9168 (TMSB10)	-0.045394	9.89692	-1.09925	0.27587	0.917373	-1.08964
RNAseq	Whole Blood	Day -7	gene155400 (NSUN5P1)	0.0653765	4.73731	1.09921	0.27597	0.917373	1.08942
RNAseq	Whole Blood	Day -7	gene57168 (ASPHD2)	0.0646965	3.76274	1.09824	0.276334	0.917373	1.08859
RNAseq	Whole Blood	Day -7	gene221079 (ARL5B)	0.0650829	3.49626	1.0979	0.276425	0.917373	1.08838
RNAseq	Whole Blood	Day -7	gene79813 (EHMT1)	-0.0271859	6.76795	-1.09816	0.276437	0.917373	-1.08836
RNAseq	Whole Blood	Day -7	gene9524 (TECR)	-0.0272014	5.91278	-1.09783	0.276457	0.917373	-1.08831
RNAseq	Whole Blood	Day -7	gene9744 (ACAP1)	-0.0455754	8.25143	-1.09769	0.276607	0.917373	-1.08797
RNAseq	Whole Blood	Day -7	gene219333 (USP12)	-0.0746013	5.31878	-1.09778	0.276611	0.917373	-1.08796
RNAseq	Whole Blood	Day -7	gene3913 (LAMB2)	-0.166318	2.59496	-1.09746	0.276709	0.917373	-1.08774
RNAseq	Whole Blood	Day -7	gene130507 (UBR3)	0.0315416	5.51937	1.09712	0.276765	0.917373	1.08762
RNAseq	Whole Blood	Day -7	gene3178 (HNRNPA1)	-0.032238	9.70633	-1.09734	0.276767	0.917373	-1.08761
RNAseq	Whole Blood	Day -7	gene10870 (HCST)	0.0451101	6.24935	1.09732	0.276795	0.917373	1.08755
RNAseq	Whole Blood	Day -7	gene23107 (MRPS27)	0.0350094	5.21409	1.09687	0.276875	0.917373	1.08737
RNAseq	Whole Blood	Day -7	gene8703 (B4GALT3)	-0.0365186	5.92206	-1.09711	0.276927	0.917373	-1.08725
RNAseq	Whole Blood	Day -7	gene80310 (PDGFD)	0.147786	2.54201	1.09689	0.277014	0.917373	1.08705
RNAseq	Whole Blood	Day -7	gene476 (ATP1A1)	-0.0305132	8.57679	-1.09645	0.277096	0.917373	-1.08687
RNAseq	Whole Blood	Day -7	gene23564 (DDAH2)	0.0627691	4.17365	1.09618	0.277205	0.917373	1.08662
RNAseq	Whole Blood	Day -7	gene6328 (SCN3A)	-0.212205	1.28101	-1.09643	0.277242	0.917373	-1.08653
RNAseq	Whole Blood	Day -7	gene55704 (CCDC88A)	0.0782438	6.20264	1.09602	0.277396	0.917373	1.08619
RNAseq	Whole Blood	Day -7	gene1938 (EEF2)	-0.044134	11.5786	-1.09597	0.277398	0.917373	-1.08618
RNAseq	Whole Blood	Day -7	gene9013 (TAF1C)	0.0451413	6.08857	1.09567	0.277462	0.917373	1.08604
RNAseq	Whole Blood	Day -7	gene7311 (UBA52)	-0.0802934	10.4092	-1.09578	0.277478	0.917373	-1.086
RNAseq	Whole Blood	Day -7	gene64398 (MPP5)	-0.0605984	2.93914	-1.09524	0.277685	0.917373	-1.08553
RNAseq	Whole Blood	Day -7	gene952 (CD38)	0.117797	2.98389	1.09521	0.277739	0.917373	1.08541
RNAseq	Whole Blood	Day -7	gene92170 (MTG1)	0.0572633	4.27498	1.09492	0.277859	0.917373	1.08514
RNAseq	Whole Blood	Day -7	gene8841 (HDAC3)	0.0265158	5.80713	1.09448	0.27791	0.917373	1.08503
RNAseq	Whole Blood	Day -7	gene3475 (IFRD1)	0.054509	6.22366	1.0946	0.277985	0.917373	1.08486
RNAseq	Whole Blood	Day -7	gene9314 (KLF4)	0.0919804	5.5497	1.09447	0.278024	0.917373	1.08477
RNAseq	Whole Blood	Day -7	gene100287171 (WASHC1)	0.172746	4.18724	1.09453	0.278042	0.917373	1.08473
RNAseq	Whole Blood	Day -7	gene54900 (LAX1)	0.0527647	5.20375	1.09436	0.278101	0.917373	1.08459
RNAseq	Whole Blood	Day -7	gene102725121 (LOC102725121)	-0.238581	0.761598	-1.09362	0.27829	0.917373	-1.08417
RNAseq	Whole Blood	Day -7	gene100507507 (LOC100507507)	0.0712226	3.40454	1.09345	0.278439	0.917373	1.08383
RNAseq	Whole Blood	Day -7	gene2625 (GATA3)	0.0452688	5.92099	1.09349	0.2785	0.917373	1.08369
RNAseq	Whole Blood	Day -7	gene10734 (STAG3)	-0.151938	1.30967	-1.09364	0.278502	0.917373	-1.08369
RNAseq	Whole Blood	Day -7	gene50649 (ARHGEF4)	-0.130593	0.978991	-1.09356	0.278538	0.917373	-1.08361
RNAseq	Whole Blood	Day -7	gene63027 (SLC22A23)	-0.0995558	3.25635	-1.09333	0.278542	0.917373	-1.0836
RNAseq	Whole Blood	Day -7	gene54677 (CROT)	0.0518202	3.13062	1.0931	0.278637	0.917373	1.08339
RNAseq	Whole Blood	Day -7	gene90203 (SNX21)	0.0969114	3.02141	1.09281	0.278741	0.917373	1.08315
RNAseq	Whole Blood	Day -7	gene126364 (LRRC25)	0.0480133	8.43267	1.09288	0.278804	0.917373	1.08301
RNAseq	Whole Blood	Day -7	gene54553 (MIR4453HG)	0.0788823	1.98898	1.09229	0.278865	0.917373	1.08287
RNAseq	Whole Blood	Day -7	gene105 (ADARB2)	0.429417	-0.455195	1.09209	0.278951	0.917373	1.08268
RNAseq	Whole Blood	Day -7	gene1639 (DCTN1)	0.0213103	7.56683	1.09224	0.279	0.917373	1.08257
RNAseq	Whole Blood	Day -7	gene2359 (FPR3)	-0.178617	1.99957	-1.09205	0.279111	0.917373	-1.08232
RNAseq	Whole Blood	Day -7	gene150771 (ITPRIPL1)	0.0993411	2.892	1.09198	0.279197	0.917373	1.08213
RNAseq	Whole Blood	Day -7	gene8850 (KAT2B)	-0.0589639	6.68267	-1.09154	0.279319	0.917373	-1.08185
RNAseq	Whole Blood	Day -7	gene805 (CALM2)	0.044525	8.20028	1.09151	0.279372	0.917373	1.08173
RNAseq	Whole Blood	Day -7	gene151313 (FAHD2B)	-0.100589	1.82312	-1.09093	0.279459	0.917373	-1.08153
RNAseq	Whole Blood	Day -7	gene6938 (TCF12)	-0.0411408	5.5421	-1.09081	0.279509	0.917373	-1.08142
RNAseq	Whole Blood	Day -7	gene65265 (C8orf33)	-0.0372275	4.4711	-1.09054	0.279629	0.917373	-1.08115
RNAseq	Whole Blood	Day -7	gene374899 (ZNF829)	0.0689709	2.27649	1.09023	0.279764	0.917373	1.08085
RNAseq	Whole Blood	Day -7	gene79411 (GLB1L)	0.146451	2.01411	1.09039	0.279781	0.917373	1.08081
RNAseq	Whole Blood	Day -7	gene9528 (TMEM59)	0.0275486	7.0756	1.08959	0.280207	0.917373	1.07985
RNAseq	Whole Blood	Day -7	gene80154 (GOLGA2P10)	-0.184474	1.4743	-1.08941	0.280229	0.917373	-1.07981
RNAseq	Whole Blood	Day -7	gene8564 (KMO)	0.0789796	3.24155	1.08879	0.280484	0.917373	1.07923
RNAseq	Whole Blood	Day -7	gene54545 (MTMR12)	0.0363664	5.65	1.08832	0.280601	0.917373	1.07897
RNAseq	Whole Blood	Day -7	gene471 (ATIC)	-0.0355651	5.29839	-1.0881	0.280698	0.917373	-1.07875
RNAseq	Whole Blood	Day -7	gene6631 (SNRPC)	0.0363006	5.08881	1.08806	0.280713	0.917373	1.07872
RNAseq	Whole Blood	Day -7	gene55127 (HEATR1)	0.0336396	5.63691	1.08836	0.280748	0.917373	1.07864
RNAseq	Whole Blood	Day -7	gene9475 (ROCK2)	0.0361306	5.50697	1.08822	0.280752	0.917373	1.07863
RNAseq	Whole Blood	Day -7	gene10458 (BAIAP2)	-0.0991347	3.79591	-1.08807	0.280813	0.917373	-1.07849
RNAseq	Whole Blood	Day -7	gene9289 (ADGRG1)	0.1621	7.31756	1.08763	0.280964	0.917373	1.07816
RNAseq	Whole Blood	Day -7	gene80774 (LIMD2)	0.0302529	8.89385	1.08744	0.281136	0.917373	1.07777
RNAseq	Whole Blood	Day -7	gene284004 (HEXD)	-0.0696352	5.31297	-1.08739	0.281137	0.917373	-1.07777
RNAseq	Whole Blood	Day -7	gene84868 (HAVCR2)	-0.0728849	4.87584	-1.08719	0.281193	0.917373	-1.07764
RNAseq	Whole Blood	Day -7	gene29125 (C11orf21)	0.0738028	6.9894	1.08726	0.281223	0.917373	1.07758
RNAseq	Whole Blood	Day -7	gene823 (CAPN1)	0.0310743	7.81266	1.08709	0.281268	0.917373	1.07748
RNAseq	Whole Blood	Day -7	gene101927181 (NA)	0.0775526	3.48527	1.08665	0.281397	0.917373	1.07719
RNAseq	Whole Blood	Day -7	gene51311 (TLR8)	-0.0461377	7.72116	-1.08665	0.281468	0.917373	-1.07703
RNAseq	Whole Blood	Day -7	gene25821 (MTO1)	-0.0373	4.85714	-1.08631	0.281479	0.917373	-1.077
RNAseq	Whole Blood	Day -7	gene25897 (RNF19A)	0.0392115	6.07353	1.08543	0.281866	0.917989	1.07614
RNAseq	Whole Blood	Day -7	gene283152 (CCDC153)	-0.0834347	2.09346	-1.08491	0.282223	0.917989	-1.07534
RNAseq	Whole Blood	Day -7	gene648 (BMI1)	0.0457125	4.92836	1.08457	0.282245	0.917989	1.07529
RNAseq	Whole Blood	Day -7	gene51332 (SPTBN5)	0.142342	2.60022	1.08457	0.282371	0.917989	1.07501
RNAseq	Whole Blood	Day -7	gene26097 (CHTOP)	-0.0234857	6.53183	-1.08421	0.282459	0.917989	-1.07481
RNAseq	Whole Blood	Day -7	gene342945 (ZSCAN22)	-0.0641692	2.81095	-1.08393	0.282544	0.917989	-1.07462
RNAseq	Whole Blood	Day -7	gene51024 (FIS1)	-0.0564213	6.34038	-1.08416	0.282557	0.917989	-1.07459
RNAseq	Whole Blood	Day -7	gene84272 (YIPF4)	0.0323676	5.1391	1.084	0.282615	0.917989	1.07446
RNAseq	Whole Blood	Day -7	gene100101267 (POM121C)	0.0342978	7.02965	1.08359	0.282821	0.917989	1.074
RNAseq	Whole Blood	Day -7	gene2760 (GM2A)	-0.121035	6.37494	-1.08353	0.282833	0.917989	-1.07398
RNAseq	Whole Blood	Day -7	gene147948 (ZNF582)	-0.0780567	1.55091	-1.08255	0.283136	0.917989	-1.0733
RNAseq	Whole Blood	Day -7	gene25907 (TMEM158)	-0.147792	2.17871	-1.08243	0.283279	0.917989	-1.07298
RNAseq	Whole Blood	Day -7	gene5910 (RAP1GDS1)	0.0420507	5.16428	1.08197	0.283435	0.917989	1.07263
RNAseq	Whole Blood	Day -7	gene647135 (SRGAP2B)	-0.0855231	2.75524	-1.08188	0.283481	0.917989	-1.07253
RNAseq	Whole Blood	Day -7	gene219293 (ATAD3C)	-0.155842	0.508819	-1.08188	0.283575	0.917989	-1.07232
RNAseq	Whole Blood	Day -7	gene8463 (TEAD2)	-0.23543	-0.0375342	-1.08163	0.283608	0.917989	-1.07225
RNAseq	Whole Blood	Day -7	gene6688 (SPI1)	0.0304585	10.1691	1.0818	0.28362	0.917989	1.07222
RNAseq	Whole Blood	Day -7	gene80258 (EFHC2)	-0.0896129	2.42758	-1.0817	0.283655	0.917989	-1.07215
RNAseq	Whole Blood	Day -7	gene100533975 (SLMO2-ATP5E)	-0.0434052	7.67194	-1.08144	0.283672	0.917989	-1.07211
RNAseq	Whole Blood	Day -7	gene23759 (PPIL2)	-0.0262571	6.57333	-1.0814	0.283771	0.917989	-1.07189
RNAseq	Whole Blood	Day -7	gene55716 (LMBR1L)	-0.0355435	5.80717	-1.08097	0.283897	0.917989	-1.07161
RNAseq	Whole Blood	Day -7	gene28592 (TRBV7-6)	-0.18814	0.760869	-1.08095	0.283932	0.917989	-1.07153
RNAseq	Whole Blood	Day -7	gene201164 (PLD6)	0.0929173	2.68013	1.08077	0.284055	0.917989	1.07126
RNAseq	Whole Blood	Day -7	gene1786 (DNMT1)	-0.0268594	7.14347	-1.08039	0.284227	0.917989	-1.07087
RNAseq	Whole Blood	Day -7	gene27315 (PGAP2)	-0.0464793	3.79852	-1.07996	0.284275	0.917989	-1.07076
RNAseq	Whole Blood	Day -7	gene10634 (GAS2L1)	0.0883139	4.96703	1.08008	0.284329	0.917989	1.07064
RNAseq	Whole Blood	Day -7	gene4701 (NDUFA7)	0.0481818	4.13727	1.07968	0.284399	0.917989	1.07049
RNAseq	Whole Blood	Day -7	gene123606 (NIPA1)	0.056579	3.94508	1.08193	0.284536	0.917989	1.07018
RNAseq	Whole Blood	Day -7	gene7185 (TRAF1)	0.0485898	6.12688	1.07973	0.28456	0.917989	1.07013
RNAseq	Whole Blood	Day -7	gene5165 (PDK3)	0.0325499	6.54726	1.07919	0.284754	0.918106	1.0697
RNAseq	Whole Blood	Day -7	gene1154 (CISH)	0.0736018	6.21124	1.07904	0.284795	0.918106	1.06961
RNAseq	Whole Blood	Day -7	gene9454 (HOMER3)	0.0848888	4.53247	1.07825	0.285095	0.91875	1.06894
RNAseq	Whole Blood	Day -7	gene5527 (PPP2R5C)	0.0368575	7.64156	1.07812	0.285273	0.919001	1.06855
RNAseq	Whole Blood	Day -7	gene79029 (SPATA5L1)	0.0630834	3.78391	1.07715	0.285596	0.919429	1.06783
RNAseq	Whole Blood	Day -7	gene1774 (DNASE1L1)	0.0437676	5.72791	1.07735	0.285605	0.919429	1.06781
RNAseq	Whole Blood	Day -7	gene4277 (MICB)	0.0901462	3.05802	1.07631	0.285914	0.920004	1.06713
RNAseq	Whole Blood	Day -7	gene84807 (NFKBID)	0.0434223	4.8088	1.07604	0.286029	0.920004	1.06687
RNAseq	Whole Blood	Day -7	gene64764 (CREB3L2)	0.0486822	6.04192	1.07599	0.286167	0.920004	1.06657
RNAseq	Whole Blood	Day -7	gene115650 (TNFRSF13C)	-0.132591	3.43279	-1.07603	0.286328	0.920004	-1.06621
RNAseq	Whole Blood	Day -7	gene6280 (S100A9)	0.0569647	11.968	1.07574	0.286334	0.920004	1.0662
RNAseq	Whole Blood	Day -7	gene154790 (CLEC2L)	-0.28236	0.0726616	-1.07542	0.286383	0.920004	-1.06609
RNAseq	Whole Blood	Day -7	gene3595 (IL12RB2)	-0.169681	2.7521	-1.07523	0.286498	0.920018	-1.06583
RNAseq	Whole Blood	Day -7	gene9679 (FAM53B)	0.0353167	7.86545	1.07486	0.286654	0.920018	1.06549
RNAseq	Whole Blood	Day -7	gene285852 (TREML4)	-0.942624	-0.368312	-1.07458	0.286687	0.920018	-1.06542
RNAseq	Whole Blood	Day -7	gene28517 (TRDV2)	-0.34339	2.04639	-1.07643	0.286958	0.920315	-1.06482
RNAseq	Whole Blood	Day -7	gene2999 (GZMH)	0.238352	6.02695	1.07405	0.28698	0.920315	1.06477
RNAseq	Whole Blood	Day -7	gene23108 (RAP1GAP2)	0.0387858	7.87031	1.07362	0.287196	0.920375	1.06429
RNAseq	Whole Blood	Day -7	gene9468 (PCYT1B)	0.154448	1.62641	1.0735	0.287243	0.920375	1.06419
RNAseq	Whole Blood	Day -7	gene127018 (LYPLAL1)	0.0735659	3.18007	1.07347	0.287298	0.920375	1.06407
RNAseq	Whole Blood	Day -7	gene3213 (HOXB3)	0.105169	2.44143	1.07247	0.287655	0.920707	1.06328
RNAseq	Whole Blood	Day -7	gene23089 (PEG10)	-0.179345	1.45693	-1.07237	0.287842	0.920707	-1.06287
RNAseq	Whole Blood	Day -7	gene5970 (RELA)	0.0144687	7.22614	1.07163	0.287977	0.920707	1.06257
RNAseq	Whole Blood	Day -7	gene9678 (PHF14)	-0.0391335	4.94093	-1.07127	0.288212	0.920707	-1.06205
RNAseq	Whole Blood	Day -7	gene671 (BPI)	-0.24761	3.70207	-1.07098	0.288276	0.920707	-1.06191
RNAseq	Whole Blood	Day -7	gene51161 (C3orf18)	-0.0564897	3.21461	-1.0709	0.288359	0.920707	-1.06173
RNAseq	Whole Blood	Day -7	gene283989 (TSEN54)	0.0538532	5.15328	1.07085	0.288389	0.920707	1.06166
RNAseq	Whole Blood	Day -7	gene2787 (GNG5)	0.0572411	5.46484	1.07037	0.288536	0.920707	1.06134
RNAseq	Whole Blood	Day -7	gene102725022 (LINC02352)	-0.208205	0.00994789	-1.07014	0.288665	0.920707	-1.06106
RNAseq	Whole Blood	Day -7	gene102724297 (CCR5AS)	-0.133281	0.740053	-1.07041	0.288711	0.920707	-1.06095
RNAseq	Whole Blood	Day -7	gene56477 (CCL28)	-0.0566629	2.89115	-1.0695	0.288925	0.920707	-1.06048
RNAseq	Whole Blood	Day -7	gene2630 (GBAP1)	-0.116023	1.75039	-1.06933	0.289	0.920707	-1.06032
RNAseq	Whole Blood	Day -7	gene64282 (TENT4B)	0.0444672	4.73478	1.06948	0.28908	0.920707	1.06014
RNAseq	Whole Blood	Day -7	gene83606 (GUCD1)	-0.0382156	7.13201	-1.06949	0.289103	0.920707	-1.06009
RNAseq	Whole Blood	Day -7	gene9531 (BAG3)	-0.0621174	4.29672	-1.06936	0.289103	0.920707	-1.06009
RNAseq	Whole Blood	Day -7	gene11034 (DSTN)	0.0567459	5.02911	1.06968	0.289153	0.920707	1.05998
RNAseq	Whole Blood	Day -7	gene56926 (NCLN)	0.0360068	6.65181	1.06879	0.289276	0.920707	1.05971
RNAseq	Whole Blood	Day -7	gene101927021 (LOC101927021)	0.157303	0.975324	1.06882	0.289288	0.920707	1.05968
RNAseq	Whole Blood	Day -7	gene3822 (KLRC2)	0.240598	1.44275	1.0687	0.289341	0.920707	1.05957
RNAseq	Whole Blood	Day -7	gene23328 (SASH1)	-0.152398	3.09839	-1.06801	0.289713	0.920707	-1.05875
RNAseq	Whole Blood	Day -7	gene58191 (CXCL16)	-0.0552184	6.51379	-1.06792	0.289748	0.920707	-1.05867
RNAseq	Whole Blood	Day -7	gene1120 (CHKB)	0.0466267	6.68206	1.06735	0.289948	0.920707	1.05824
RNAseq	Whole Blood	Day -7	gene3840 (KPNA4)	0.0238463	6.70061	1.06719	0.290076	0.920707	1.05795
RNAseq	Whole Blood	Day -7	gene1145 (CHRNE)	0.116515	2.07923	1.06643	0.290395	0.920707	1.05726
RNAseq	Whole Blood	Day -7	gene220729 (LOC220729)	0.050767	3.6707	1.0659	0.290537	0.920707	1.05694
RNAseq	Whole Blood	Day -7	gene100526842 (RPL17-C18orf32)	-0.0401772	8.59971	-1.06605	0.290659	0.920707	-1.05668
RNAseq	Whole Blood	Day -7	gene5641 (LGMN)	-0.0780927	2.84755	-1.06588	0.29081	0.920707	-1.05635
RNAseq	Whole Blood	Day -7	gene23032 (USP33)	0.0296625	5.92671	1.06513	0.29092	0.920707	1.0561
RNAseq	Whole Blood	Day -7	gene53339 (BTBD1)	0.0287397	5.54986	1.06491	0.290981	0.920707	1.05597
RNAseq	Whole Blood	Day -7	gene124565 (SLC38A10)	0.0377671	7.81145	1.06473	0.291131	0.920707	1.05564
RNAseq	Whole Blood	Day -7	gene29802 (VPREB3)	-0.144909	2.64963	-1.06463	0.291232	0.920707	-1.05542
RNAseq	Whole Blood	Day -7	gene83442 (SH3BGRL3)	0.0292023	9.56367	1.06444	0.291281	0.920707	1.05532
RNAseq	Whole Blood	Day -7	gene100534599 (ISY1-RAB43)	-0.0297452	6.65562	-1.06385	0.291484	0.920707	-1.05487
RNAseq	Whole Blood	Day -7	gene55630 (SLC39A4)	0.0857073	2.39718	1.0637	0.291523	0.920707	1.05479
RNAseq	Whole Blood	Day -7	gene9789 (SPCS2)	0.0318651	5.38636	1.06362	0.291663	0.920707	1.05448
RNAseq	Whole Blood	Day -7	gene10058 (ABCB6)	-0.0624108	2.80653	-1.06317	0.291846	0.920707	-1.05408
RNAseq	Whole Blood	Day -7	gene23762 (OSBP2)	-0.187066	5.61768	-1.06303	0.291895	0.920707	-1.05397
RNAseq	Whole Blood	Day -7	gene26984 (SEC22A)	0.044799	3.56071	1.0629	0.291926	0.920707	1.05391
RNAseq	Whole Blood	Day -7	gene100293516 (ZNF587B)	-0.0533064	4.00572	-1.06298	0.291976	0.920707	-1.0538
RNAseq	Whole Blood	Day -7	gene84836 (ABHD14B)	-0.036601	5.83942	-1.06277	0.29201	0.920707	-1.05372
RNAseq	Whole Blood	Day -7	gene1854 (DUT)	0.0498616	5.30774	1.06213	0.292233	0.920707	1.05323
RNAseq	Whole Blood	Day -7	gene10743 (RAI1)	-0.0422329	5.57605	-1.06156	0.292522	0.920707	-1.05261
RNAseq	Whole Blood	Day -7	gene11079 (RER1)	0.0203681	7.23211	1.06161	0.292566	0.920707	1.05251
RNAseq	Whole Blood	Day -7	gene9791 (PTDSS1)	-0.0404763	6.59008	-1.06174	0.292623	0.920707	-1.05239
RNAseq	Whole Blood	Day -7	gene1000 (CDH2)	0.241085	0.985652	1.06139	0.292671	0.920707	1.05228
RNAseq	Whole Blood	Day -7	gene57708 (MIER1)	0.0351897	6.23981	1.06139	0.292694	0.920707	1.05223
RNAseq	Whole Blood	Day -7	gene1435 (CSF1)	0.0976244	4.6131	1.06079	0.292889	0.920707	1.05181
RNAseq	Whole Blood	Day -7	gene114908 (TMEM123)	-0.0489022	7.95657	-1.06044	0.29309	0.920707	-1.05137
RNAseq	Whole Blood	Day -7	gene91782 (CHMP7)	-0.0540097	7.17103	-1.06047	0.293108	0.920707	-1.05133
RNAseq	Whole Blood	Day -7	gene55248 (PACC1)	0.0495371	3.29093	1.06016	0.29313	0.920707	1.05128
RNAseq	Whole Blood	Day -7	gene22858 (ICK)	-0.0383204	4.6975	-1.06014	0.29313	0.920707	-1.05128
RNAseq	Whole Blood	Day -7	gene5922 (RASA2)	0.0416929	6.11052	1.06037	0.293177	0.920707	1.05118
RNAseq	Whole Blood	Day -7	gene55737 (VPS35)	0.0351608	6.80043	1.06029	0.293191	0.920707	1.05115
RNAseq	Whole Blood	Day -7	gene154881 (KCTD7)	0.0460555	5.25467	1.06007	0.293301	0.920707	1.05091
RNAseq	Whole Blood	Day -7	gene919 (CD247)	-0.068906	7.81874	-1.05969	0.293427	0.920707	-1.05063
RNAseq	Whole Blood	Day -7	gene54863 (TOR4A)	0.044585	6.08975	1.05953	0.293455	0.920707	1.05057
RNAseq	Whole Blood	Day -7	gene7567 (ZNF19)	-0.101353	1.38084	-1.0592	0.29358	0.920707	-1.0503
RNAseq	Whole Blood	Day -7	gene5654 (HTRA1)	0.194334	0.172495	1.05897	0.293658	0.920707	1.05013
RNAseq	Whole Blood	Day -7	gene115024 (NT5C3B)	0.125919	3.37689	1.05906	0.293721	0.920707	1.04999
RNAseq	Whole Blood	Day -7	gene4697 (NDUFA4)	0.0414087	5.00593	1.05882	0.293723	0.920707	1.04999
RNAseq	Whole Blood	Day -7	gene55352 (COPRS)	-0.0771519	2.33593	-1.05868	0.29379	0.920707	-1.04984
RNAseq	Whole Blood	Day -7	gene8807 (IL18RAP)	-0.11237	6.29279	-1.05888	0.29388	0.920707	-1.04965
RNAseq	Whole Blood	Day -7	gene10900 (RUNDC3A)	-0.211345	5.2281	-1.05871	0.293897	0.920707	-1.04961
RNAseq	Whole Blood	Day -7	gene23368 (PPP1R13B)	-0.0360988	4.25908	-1.05792	0.294173	0.920707	-1.04901
RNAseq	Whole Blood	Day -7	gene10628 (TXNIP)	-0.0504241	11.9337	-1.05799	0.294324	0.920707	-1.04868
RNAseq	Whole Blood	Day -7	gene57560 (IFT80)	0.0562603	3.59367	1.058	0.294343	0.920707	1.04864
RNAseq	Whole Blood	Day -7	gene7184 (HSP90B1)	0.0370662	8.39982	1.05742	0.294454	0.920707	1.0484
RNAseq	Whole Blood	Day -7	gene3588 (IL10RB)	0.02928	7.16697	1.05723	0.294552	0.920707	1.04819
RNAseq	Whole Blood	Day -7	gene23316 (CUX2)	-0.147608	1.50474	-1.0577	0.29472	0.920707	-1.04782
RNAseq	Whole Blood	Day -7	gene115548 (FCHO2)	-0.067768	4.773	-1.05648	0.294926	0.920707	-1.04738
RNAseq	Whole Blood	Day -7	gene7094 (TLN1)	0.0289746	11.0962	1.05638	0.295005	0.920707	1.0472
RNAseq	Whole Blood	Day -7	gene115098 (CCDC124)	-0.0448672	5.51562	-1.05505	0.29543	0.920707	-1.04628
RNAseq	Whole Blood	Day -7	gene114803 (MYSM1)	0.0335719	5.69953	1.05494	0.295546	0.920707	1.04603
RNAseq	Whole Blood	Day -7	gene5048 (PAFAH1B1)	0.0198747	7.44606	1.05489	0.295693	0.920707	1.04571
RNAseq	Whole Blood	Day -7	gene8556 (CDC14A)	-0.0500562	5.36299	-1.05465	0.295718	0.920707	-1.04566
RNAseq	Whole Blood	Day -7	gene22948 (CCT5)	0.0314599	7.08344	1.05436	0.295805	0.920707	1.04547
RNAseq	Whole Blood	Day -7	gene9909 (DENND4B)	0.02936	8.21736	1.05412	0.295961	0.920707	1.04513
RNAseq	Whole Blood	Day -7	gene10039 (PARP3)	0.0600884	3.53765	1.05387	0.29609	0.920707	1.04486
RNAseq	Whole Blood	Day -7	gene64794 (DDX31)	0.0480809	3.68106	1.05359	0.296096	0.920707	1.04484
RNAseq	Whole Blood	Day -7	gene57010 (CABP4)	0.109232	1.65267	1.05321	0.296277	0.920707	1.04445
RNAseq	Whole Blood	Day -7	gene9648 (GCC2)	-0.0601592	6.44331	-1.05288	0.296445	0.920707	-1.04409
RNAseq	Whole Blood	Day -7	gene54928 (IMPAD1)	0.0451885	5.38272	1.053	0.296488	0.920707	1.04399
RNAseq	Whole Blood	Day -7	gene113026 (PLCD3)	0.0892255	1.64786	1.05277	0.29656	0.920707	1.04384
RNAseq	Whole Blood	Day -7	gene3257 (HPS1)	-0.0536221	7.3261	-1.05239	0.29664	0.920707	-1.04367
RNAseq	Whole Blood	Day -7	gene100500853 (MIR3605)	-0.0514922	4.93652	-1.05235	0.29669	0.920707	-1.04356
RNAseq	Whole Blood	Day -7	gene23127 (COLGALT2)	0.205661	1.73375	1.05245	0.296763	0.920707	1.0434
RNAseq	Whole Blood	Day -7	gene28558 (TRBV29-1)	-0.133231	2.1958	-1.05166	0.29699	0.920707	-1.04291
RNAseq	Whole Blood	Day -7	gene51382 (ATP6V1D)	0.0311281	5.03708	1.05162	0.296992	0.920707	1.04291
RNAseq	Whole Blood	Day -7	gene93145 (OLFM2)	-0.0681442	3.52895	-1.05179	0.297033	0.920707	-1.04282
RNAseq	Whole Blood	Day -7	gene63916 (ELMO2)	0.033374	6.51137	1.05169	0.297046	0.920707	1.04279
RNAseq	Whole Blood	Day -7	gene340348 (TSPAN33)	-0.0925103	5.20657	-1.05142	0.29721	0.920707	-1.04244
RNAseq	Whole Blood	Day -7	gene91947 (ARRDC4)	0.140276	4.75876	1.05147	0.297224	0.920707	1.0424
RNAseq	Whole Blood	Day -7	gene8853 (ASAP2)	0.110058	3.03973	1.05126	0.297237	0.920707	1.04238
RNAseq	Whole Blood	Day -7	gene51001 (MTERF3)	0.0420228	3.06229	1.0507	0.297412	0.920707	1.042
RNAseq	Whole Blood	Day -7	gene9829 (DNAJC6)	-0.134117	1.36908	-1.05076	0.297452	0.920707	-1.04191
RNAseq	Whole Blood	Day -7	gene79666 (PLEKHF2)	0.0406761	5.18283	1.05028	0.297652	0.920707	1.04148
RNAseq	Whole Blood	Day -7	gene23293 (SMG6)	-0.0234066	5.81745	-1.05047	0.29766	0.920707	-1.04147
RNAseq	Whole Blood	Day -7	gene9767 (JADE3)	-0.142304	1.35337	-1.05012	0.297817	0.920707	-1.04113
RNAseq	Whole Blood	Day -7	gene29079 (MED4)	0.0394356	5.15309	1.05021	0.297845	0.920707	1.04107
RNAseq	Whole Blood	Day -7	gene9881 (TRANK1)	-0.0520912	8.79146	-1.04978	0.297926	0.920707	-1.04089
RNAseq	Whole Blood	Day -7	gene1662 (DDX10)	-0.0519925	4.15417	-1.04944	0.298017	0.920707	-1.0407
RNAseq	Whole Blood	Day -7	gene2521 (FUS)	0.032879	8.30993	1.04936	0.29817	0.920707	1.04037
RNAseq	Whole Blood	Day -7	gene23221 (RHOBTB2)	-0.0746327	4.48299	-1.04918	0.29818	0.920707	-1.04035
RNAseq	Whole Blood	Day -7	gene718 (C3)	0.144563	2.95288	1.04896	0.298298	0.920707	1.04009
RNAseq	Whole Blood	Day -7	gene3664 (IRF6)	0.229315	0.250909	1.04915	0.298315	0.920707	1.04005
RNAseq	Whole Blood	Day -7	gene51042 (ZNF593)	0.0828786	2.44325	1.04878	0.298368	0.920707	1.03994
RNAseq	Whole Blood	Day -7	gene7840 (ALMS1)	-0.0485067	5.09268	-1.04874	0.298382	0.920707	-1.03991
RNAseq	Whole Blood	Day -7	gene7726 (TRIM26)	0.0497687	4.61391	1.04814	0.298632	0.920707	1.03937
RNAseq	Whole Blood	Day -7	gene4236 (MFAP1)	-0.0260594	5.39994	-1.04799	0.298646	0.920707	-1.03934
RNAseq	Whole Blood	Day -7	gene6891 (TAP2)	0.0791441	6.71873	1.04741	0.29898	0.920707	1.03862
RNAseq	Whole Blood	Day -7	gene4048 (LTA4H)	-0.0819624	8.13934	-1.04629	0.299426	0.920707	-1.03767
RNAseq	Whole Blood	Day -7	gene8470 (SORBS2)	-0.326129	-1.43064	-1.04628	0.299544	0.920707	-1.03741
RNAseq	Whole Blood	Day -7	gene399844 (LINC01002)	-0.141534	5.08817	-1.04628	0.299618	0.920707	-1.03725
RNAseq	Whole Blood	Day -7	gene55604 (CARMIL1)	-0.12251	2.91295	-1.04576	0.29978	0.920707	-1.0369
RNAseq	Whole Blood	Day -7	gene55238 (SLC38A7)	-0.053616	4.02684	-1.04547	0.29984	0.920707	-1.03678
RNAseq	Whole Blood	Day -7	gene4097 (MAFG)	0.0481978	5.14277	1.04541	0.299987	0.920707	1.03646
RNAseq	Whole Blood	Day -7	gene57599 (WDR48)	0.0255262	5.97169	1.04477	0.300123	0.920707	1.03617
RNAseq	Whole Blood	Day -7	gene545 (ATR)	0.0346975	5.26697	1.04473	0.300141	0.920707	1.03613
RNAseq	Whole Blood	Day -7	gene90362 (FAM110B)	0.114093	1.16267	1.04487	0.300175	0.920707	1.03606
RNAseq	Whole Blood	Day -7	gene64770 (CCDC14)	0.0477145	4.44481	1.0446	0.300283	0.920707	1.03583
RNAseq	Whole Blood	Day -7	gene9801 (MRPL19)	0.0450146	4.01544	1.0435	0.300783	0.920707	1.03476
RNAseq	Whole Blood	Day -7	gene5306 (PITPNA)	0.0326917	7.33018	1.0433	0.300926	0.920707	1.03445
RNAseq	Whole Blood	Day -7	gene100287177 (EML2-AS1)	0.181537	0.519004	1.04321	0.301005	0.920707	1.03428
RNAseq	Whole Blood	Day -7	gene10670 (RRAGA)	0.0259319	5.45543	1.04284	0.301017	0.920707	1.03425
RNAseq	Whole Blood	Day -7	gene9641 (IKBKE)	0.0470477	5.77653	1.04269	0.301112	0.920707	1.03405
RNAseq	Whole Blood	Day -7	gene5978 (REST)	0.0310099	5.83537	1.04257	0.301132	0.920707	1.03401
RNAseq	Whole Blood	Day -7	gene64210 (MMS19)	0.0262131	5.94836	1.04216	0.301332	0.920707	1.03358
RNAseq	Whole Blood	Day -7	gene327 (APEH)	0.0249317	6.41877	1.04203	0.301443	0.920707	1.03334
RNAseq	Whole Blood	Day -7	gene4299 (AFF1)	-0.0530871	7.20675	-1.04172	0.301659	0.920707	-1.03288
RNAseq	Whole Blood	Day -7	gene50856 (CLEC4A)	-0.0562208	5.41222	-1.04153	0.301752	0.920707	-1.03268
RNAseq	Whole Blood	Day -7	gene55326 (AGPAT5)	-0.0453412	3.88474	-1.04125	0.301863	0.920707	-1.03245
RNAseq	Whole Blood	Day -7	gene10432 (RBM14)	-0.0298397	6.5147	-1.04101	0.301944	0.920707	-1.03227
RNAseq	Whole Blood	Day -7	gene10990 (LILRB5)	-0.31189	-0.441669	-1.04045	0.302191	0.920707	-1.03175
RNAseq	Whole Blood	Day -7	gene7818 (DAP3)	-0.0251319	6.38815	-1.04063	0.302199	0.920707	-1.03173
RNAseq	Whole Blood	Day -7	gene6500 (SKP1)	-0.0273972	7.00201	-1.04021	0.302216	0.920707	-1.03169
RNAseq	Whole Blood	Day -7	gene2323 (FLT3LG)	-0.0508169	6.35627	-1.03986	0.302469	0.920707	-1.03115
RNAseq	Whole Blood	Day -7	gene271 (AMPD2)	0.0437805	8.54082	1.0394	0.302776	0.920707	1.0305
RNAseq	Whole Blood	Day -7	gene8277 (TKTL1)	-0.179349	2.5272	-1.03896	0.302906	0.920707	-1.03022
RNAseq	Whole Blood	Day -7	gene5820 (PVT1)	0.079835	2.91503	1.03883	0.303066	0.920707	1.02988
RNAseq	Whole Blood	Day -7	gene254531 (LPCAT4)	0.0384001	5.19646	1.03833	0.303136	0.920707	1.02973
RNAseq	Whole Blood	Day -7	gene9249 (DHRS3)	-0.0622122	4.7135	-1.03837	0.30319	0.920707	-1.02962
RNAseq	Whole Blood	Day -7	gene56344 (CABP5)	-0.181966	2.28379	-1.03995	0.30325	0.920707	-1.02949
RNAseq	Whole Blood	Day -7	gene2199 (FBLN2)	-0.130964	2.24309	-1.03967	0.30349	0.920707	-1.02898
RNAseq	Whole Blood	Day -7	gene8737 (RIPK1)	0.0310844	6.47325	1.03698	0.303711	0.920707	1.02851
RNAseq	Whole Blood	Day -7	gene28616 (TRBV4-2)	-0.179716	1.11148	-1.03726	0.30374	0.920707	-1.02845
RNAseq	Whole Blood	Day -7	gene10971 (YWHAQ)	0.0507317	6.89473	1.03698	0.30387	0.920707	1.02817
RNAseq	Whole Blood	Day -7	gene1436 (CSF1R)	0.0707775	8.31107	1.03639	0.303981	0.920707	1.02793
RNAseq	Whole Blood	Day -7	gene5272 (SERPINB9)	0.056686	6.65667	1.03666	0.304019	0.920707	1.02785
RNAseq	Whole Blood	Day -7	gene10663 (CXCR6)	0.16519	3.09873	1.03682	0.304032	0.920707	1.02783
RNAseq	Whole Blood	Day -7	gene100616439 (MIR4658)	0.0661705	3.45815	1.03637	0.304218	0.920707	1.02743
RNAseq	Whole Blood	Day -7	gene9149 (DYRK1B)	0.0328706	5.36086	1.03586	0.304315	0.920707	1.02722
RNAseq	Whole Blood	Day -7	gene338773 (TMEM119)	-0.267639	0.244473	-1.03572	0.304331	0.920707	-1.02719
RNAseq	Whole Blood	Day -7	gene79901 (CYBRD1)	-0.100621	5.53847	-1.03623	0.304351	0.920707	-1.02715
RNAseq	Whole Blood	Day -7	gene100996724 (LOC100996724)	-0.0710744	3.55882	-1.03581	0.304378	0.920707	-1.02709
RNAseq	Whole Blood	Day -7	gene1376 (CPT2)	0.0358585	4.55898	1.03547	0.304423	0.920707	1.02699
RNAseq	Whole Blood	Day -7	gene101927547 (ANKRD44-IT1)	0.131655	1.98239	1.03545	0.304443	0.920707	1.02695
RNAseq	Whole Blood	Day -7	gene5684 (PSMA3)	0.0383768	4.94949	1.0354	0.304552	0.920707	1.02672
RNAseq	Whole Blood	Day -7	gene2132 (EXT2)	-0.0418083	5.07613	-1.03513	0.304566	0.920707	-1.02669
RNAseq	Whole Blood	Day -7	gene4893 (NRAS)	0.0391629	5.37881	1.03526	0.304681	0.920707	1.02645
RNAseq	Whole Blood	Day -7	gene28826 (IGLV1-36)	-0.354659	-1.64005	-1.03501	0.304728	0.920707	-1.02635
RNAseq	Whole Blood	Day -7	gene3908 (LAMA2)	-0.1476	0.878126	-1.03507	0.304912	0.920707	-1.02596
RNAseq	Whole Blood	Day -7	gene3480 (IGF1R)	-0.06848	7.51218	-1.03473	0.304929	0.920707	-1.02592
RNAseq	Whole Blood	Day -7	gene942 (CD86)	0.0734536	6.08638	1.03409	0.305109	0.920707	1.02554
RNAseq	Whole Blood	Day -7	gene1445 (CSK)	0.0253152	9.07595	1.03409	0.305206	0.920707	1.02533
RNAseq	Whole Blood	Day -7	gene9265 (CYTH3)	0.0645388	4.49095	1.03391	0.305279	0.920707	1.02518
RNAseq	Whole Blood	Day -7	gene10606 (PAICS)	-0.0420925	4.85056	-1.03367	0.305358	0.920707	-1.02501
RNAseq	Whole Blood	Day -7	gene84527 (ZNF559)	-0.0605485	4.10971	-1.03328	0.305424	0.920707	-1.02487
RNAseq	Whole Blood	Day -7	gene55863 (TMEM126B)	0.0515337	3.56119	1.03306	0.305588	0.920707	1.02452
RNAseq	Whole Blood	Day -7	gene57085 (AGTRAP)	0.0423095	6.82972	1.0331	0.305609	0.920707	1.02448
RNAseq	Whole Blood	Day -7	gene25941 (TPGS2)	-0.0937332	5.88716	-1.03288	0.305668	0.920707	-1.02435
RNAseq	Whole Blood	Day -7	gene58472 (SQOR)	0.034418	6.60054	1.03259	0.3058	0.920707	1.02407
RNAseq	Whole Blood	Day -7	gene2947 (GSTM3)	-0.250877	1.90204	-1.03236	0.305851	0.920707	-1.02397
RNAseq	Whole Blood	Day -7	gene9218 (VAPA)	0.0356951	6.74864	1.03266	0.305874	0.920707	1.02392
RNAseq	Whole Blood	Day -7	gene56929 (FEM1C)	0.0417535	4.81791	1.03197	0.306108	0.920707	1.02342
RNAseq	Whole Blood	Day -7	gene101929302 (RFX3-AS1)	0.102	0.620759	1.0316	0.306204	0.920707	1.02322
RNAseq	Whole Blood	Day -7	gene9371 (KIF3B)	0.0315854	5.6247	1.03167	0.306208	0.920707	1.02321
RNAseq	Whole Blood	Day -7	gene790 (CAD)	-0.0339265	5.94005	-1.03155	0.306225	0.920707	-1.02317
RNAseq	Whole Blood	Day -7	gene7036 (TFR2)	-0.0820609	2.50578	-1.03155	0.306324	0.920707	-1.02297
RNAseq	Whole Blood	Day -7	gene3737 (KCNA2)	0.11295	1.1844	1.03141	0.306391	0.920707	1.02282
RNAseq	Whole Blood	Day -7	gene4923 (NTSR1)	0.297969	1.04222	1.0311	0.306446	0.920707	1.02271
RNAseq	Whole Blood	Day -7	gene9486 (CHST10)	0.078344	1.89252	1.03102	0.306517	0.920707	1.02256
RNAseq	Whole Blood	Day -7	gene100528022 (BLOC1S1-RDH5)	0.0305597	5.64117	1.03116	0.30659	0.920707	1.0224
RNAseq	Whole Blood	Day -7	gene9674 (KIAA0040)	-0.0399789	7.9367	-1.03101	0.3066	0.920707	-1.02238
RNAseq	Whole Blood	Day -7	gene728233 (PI4KAP1)	-0.248391	3.59345	-1.03077	0.306622	0.920707	-1.02234
RNAseq	Whole Blood	Day -7	gene59307 (SIGIRR)	0.0348933	7.11456	1.03036	0.306836	0.920707	1.02188
RNAseq	Whole Blood	Day -7	gene64328 (XPO4)	0.0346124	4.8674	1.03033	0.306924	0.920707	1.0217
RNAseq	Whole Blood	Day -7	gene51363 (CHST15)	0.0405558	8.371	1.03044	0.306926	0.920707	1.02169
RNAseq	Whole Blood	Day -7	gene57605 (PITPNM2)	-0.0694182	5.81074	-1.03013	0.307048	0.920707	-1.02144
RNAseq	Whole Blood	Day -7	gene4249 (MGAT5)	-0.0399156	6.87986	-1.0299	0.307137	0.920707	-1.02125
RNAseq	Whole Blood	Day -7	gene728047 (GOLGA8O)	-0.235283	0.219125	-1.02913	0.307356	0.920707	-1.02079
RNAseq	Whole Blood	Day -7	gene80008 (TMEM156)	0.0702177	3.74585	1.0292	0.307478	0.920707	1.02053
RNAseq	Whole Blood	Day -7	gene26228 (STAP1)	-0.101001	3.13205	-1.02877	0.307636	0.920707	-1.02019
RNAseq	Whole Blood	Day -7	gene4210 (MEFV)	-0.0394534	8.37187	-1.02858	0.307756	0.920707	-1.01994
RNAseq	Whole Blood	Day -7	gene3843 (IPO5)	-0.0343167	6.29265	-1.02824	0.307768	0.920707	-1.01992
RNAseq	Whole Blood	Day -7	gene319101 (KRT73)	-0.269683	3.15709	-1.03038	0.307887	0.920707	-1.01967
RNAseq	Whole Blood	Day -7	gene348174 (CLEC18A)	-0.190171	0.72005	-1.02764	0.308048	0.920707	-1.01933
RNAseq	Whole Blood	Day -7	gene3486 (IGFBP3)	0.149087	2.8189	1.02699	0.308354	0.920707	1.01868
RNAseq	Whole Blood	Day -7	gene9242 (MSC)	0.189845	1.61713	1.02696	0.308446	0.920707	1.01849
RNAseq	Whole Blood	Day -7	gene3399 (ID3)	-0.0797865	3.98983	-1.02695	0.308517	0.920707	-1.01834
RNAseq	Whole Blood	Day -7	gene100526694 (MSANTD3-TMEFF1)	0.069755	2.60221	1.02662	0.308526	0.920707	1.01832
RNAseq	Whole Blood	Day -7	gene6983 (TRGV9)	-0.209092	2.05459	-1.02672	0.308711	0.920707	-1.01793
RNAseq	Whole Blood	Day -7	gene23411 (SIRT1)	0.034681	5.21616	1.02632	0.308719	0.920707	1.01791
RNAseq	Whole Blood	Day -7	gene147650 (SPACA6)	0.11143	2.28733	1.02707	0.3088	0.920707	1.01774
RNAseq	Whole Blood	Day -7	gene51385 (ZNF589)	0.0539458	5.23373	1.026	0.308814	0.920707	1.01771
RNAseq	Whole Blood	Day -7	gene80267 (EDEM3)	0.0367619	6.07233	1.02598	0.308877	0.920707	1.01758
RNAseq	Whole Blood	Day -7	gene8875 (VNN2)	0.0874958	9.23153	1.02595	0.308942	0.920707	1.01744
RNAseq	Whole Blood	Day -7	gene6533 (SLC6A6)	-0.0325905	9.35425	-1.02598	0.309008	0.920707	-1.01731
RNAseq	Whole Blood	Day -7	gene56172 (ANKH)	-0.0542729	6.3168	-1.02533	0.309232	0.920707	-1.01683
RNAseq	Whole Blood	Day -7	gene3074 (HEXB)	0.0476848	6.57613	1.02537	0.309287	0.920707	1.01672
RNAseq	Whole Blood	Day -7	gene10919 (EHMT2)	-0.0262661	5.78338	-1.02477	0.309518	0.920707	-1.01623
RNAseq	Whole Blood	Day -7	gene318 (NUDT2)	-0.0847291	2.94961	-1.0246	0.309547	0.920707	-1.01617
RNAseq	Whole Blood	Day -7	gene10903 (MTMR11)	0.0761021	4.45131	1.02456	0.30958	0.920707	1.0161
RNAseq	Whole Blood	Day -7	gene54531 (MIER2)	0.0465673	4.54811	1.02432	0.309632	0.920707	1.016
RNAseq	Whole Blood	Day -7	gene64699 (TMPRSS3)	0.229019	0.471344	1.02413	0.309756	0.920707	1.01573
RNAseq	Whole Blood	Day -7	gene1636 (ACE)	0.112285	2.69542	1.02408	0.309829	0.920707	1.01558
RNAseq	Whole Blood	Day -7	gene4481 (MSR1)	-0.249994	1.83993	-1.02423	0.309874	0.920707	-1.01549
RNAseq	Whole Blood	Day -7	gene83715 (ESPN)	-0.259167	3.91876	-1.02415	0.309993	0.920707	-1.01524
RNAseq	Whole Blood	Day -7	gene54555 (DDX49)	0.0365236	5.14161	1.02349	0.310074	0.920707	1.01507
RNAseq	Whole Blood	Day -7	gene58515 (SELENOK)	-0.056693	4.64052	-1.02336	0.310125	0.920707	-1.01496
RNAseq	Whole Blood	Day -7	gene100131176 (WDR86-AS1)	0.124097	2.31919	1.02335	0.310149	0.920707	1.01491
RNAseq	Whole Blood	Day -7	gene116362 (RBP7)	0.076821	4.90961	1.02308	0.310303	0.920707	1.01459
RNAseq	Whole Blood	Day -7	gene4600 (MX2)	-0.0627627	8.19071	-1.02299	0.310324	0.920707	-1.01454
RNAseq	Whole Blood	Day -7	gene1291 (COL6A1)	-0.148666	2.22567	-1.02311	0.310357	0.920707	-1.01447
RNAseq	Whole Blood	Day -7	gene9209 (LRRFIP2)	-0.0334456	5.6275	-1.02277	0.310406	0.920707	-1.01437
RNAseq	Whole Blood	Day -7	gene100216545 (KMT2E-AS1)	-0.0454471	3.36813	-1.02254	0.310436	0.920707	-1.01431
RNAseq	Whole Blood	Day -7	gene101927412 (LINC01781)	-0.18535	0.0439299	-1.02268	0.31065	0.920707	-1.01386
RNAseq	Whole Blood	Day -7	gene53840 (TRIM34)	-0.0376013	4.72169	-1.02202	0.31078	0.920707	-1.01359
RNAseq	Whole Blood	Day -7	gene2011 (MARK2)	0.0185861	7.98364	1.02166	0.310848	0.920707	1.01344
RNAseq	Whole Blood	Day -7	gene51319 (RSRC1)	-0.0535631	3.69156	-1.02097	0.311173	0.920707	-1.01276
RNAseq	Whole Blood	Day -7	gene253959 (RALGAPA1)	0.0439513	4.57939	1.0209	0.311206	0.920707	1.0127
RNAseq	Whole Blood	Day -7	gene1375 (CPT1B)	0.0826825	5.78973	1.02084	0.31147	0.920707	1.01214
RNAseq	Whole Blood	Day -7	gene8970 (H2BC11)	-0.089921	2.62223	-1.02048	0.311477	0.920707	-1.01213
RNAseq	Whole Blood	Day -7	gene11278 (KLF12)	0.041962	6.13846	1.02066	0.31148	0.920707	1.01212
RNAseq	Whole Blood	Day -7	gene170384 (FUT11)	0.0591227	4.6961	1.02035	0.311509	0.920707	1.01206
RNAseq	Whole Blood	Day -7	gene401124 (DTHD1)	0.141092	2.94553	1.02004	0.311719	0.920707	1.01162
RNAseq	Whole Blood	Day -7	gene10066 (SCAMP2)	0.023046	7.49338	1.02006	0.311837	0.920707	1.01137
RNAseq	Whole Blood	Day -7	gene1368 (CPM)	-0.101179	3.42983	-1.01978	0.311853	0.920707	-1.01134
RNAseq	Whole Blood	Day -7	gene4043 (LRPAP1)	0.0388793	7.17897	1.01951	0.311994	0.920707	1.01105
RNAseq	Whole Blood	Day -7	gene94234 (FOXQ1)	0.408391	-3.37216	1.01919	0.312043	0.920707	1.01094
RNAseq	Whole Blood	Day -7	gene8938 (BAIAP3)	-0.14696	5.28589	-1.01893	0.312135	0.920707	-1.01075
RNAseq	Whole Blood	Day -7	gene9093 (DNAJA3)	-0.036588	4.39124	-1.01887	0.312189	0.920707	-1.01064
RNAseq	Whole Blood	Day -7	gene51314 (NME8)	0.101165	2.92413	1.01894	0.312202	0.920707	1.01061
RNAseq	Whole Blood	Day -7	gene5786 (PTPRA)	0.0249963	7.19072	1.019	0.312214	0.920707	1.01059
RNAseq	Whole Blood	Day -7	gene9526 (MPDU1)	0.0441408	4.58972	1.01861	0.312326	0.920707	1.01035
RNAseq	Whole Blood	Day -7	gene9911 (TMCC2)	-0.142751	5.03039	-1.01863	0.31239	0.920707	-1.01022
RNAseq	Whole Blood	Day -7	gene10610 (ST6GALNAC2)	-0.0682433	5.8479	-1.01773	0.312697	0.920707	-1.00958
RNAseq	Whole Blood	Day -7	gene220001 (VWCE)	-0.219343	3.62144	-1.01793	0.312738	0.920707	-1.00949
RNAseq	Whole Blood	Day -7	gene3613 (IMPA2)	0.0624078	5.8715	1.01776	0.312749	0.920707	1.00947
RNAseq	Whole Blood	Day -7	gene84919 (PPP1R15B)	0.0210355	6.83641	1.01753	0.312793	0.920707	1.00938
RNAseq	Whole Blood	Day -7	gene120892 (LRRK2)	0.0403176	9.03639	1.01751	0.312857	0.920707	1.00925
RNAseq	Whole Blood	Day -7	gene2629 (GBA)	0.0364583	5.35421	1.01732	0.312927	0.920707	1.0091
RNAseq	Whole Blood	Day -7	gene25960 (ADGRA2)	-0.1137	3.26444	-1.01736	0.313029	0.920707	-1.00889
RNAseq	Whole Blood	Day -7	gene9394 (HS6ST1)	0.0531776	4.80439	1.01693	0.313114	0.920707	1.00871
RNAseq	Whole Blood	Day -7	gene5796 (PTPRK)	-0.123839	1.68956	-1.01704	0.313152	0.920707	-1.00863
RNAseq	Whole Blood	Day -7	gene440270 (GOLGA8B)	-0.0864563	5.65881	-1.01698	0.313181	0.920707	-1.00857
RNAseq	Whole Blood	Day -7	gene5921 (RASA1)	0.0317017	5.27022	1.01701	0.313192	0.920707	1.00855
RNAseq	Whole Blood	Day -7	gene10914 (PAPOLA)	0.025455	7.87574	1.01696	0.313239	0.920707	1.00845
RNAseq	Whole Blood	Day -7	gene10367 (MICU1)	-0.0423306	5.95391	-1.01653	0.313321	0.920707	-1.00828
RNAseq	Whole Blood	Day -7	gene3726 (JUNB)	0.0402513	8.66054	1.01657	0.313379	0.920707	1.00816
RNAseq	Whole Blood	Day -7	gene3017 (H2BC5)	0.12658	3.38943	1.01661	0.313422	0.920707	1.00807
RNAseq	Whole Blood	Day -7	gene8975 (USP13)	-0.0550939	3.04113	-1.01603	0.313502	0.920707	-1.0079
RNAseq	Whole Blood	Day -7	gene23390 (ZDHHC17)	0.0385608	4.98086	1.01547	0.313768	0.920719	1.00735
RNAseq	Whole Blood	Day -7	gene28423 (IGHV3-49)	0.204402	0.304983	1.01566	0.313809	0.920719	1.00726
RNAseq	Whole Blood	Day -7	gene1511 (CTSG)	-0.345638	0.802195	-1.01545	0.313914	0.920719	-1.00704
RNAseq	Whole Blood	Day -7	gene5612 (THAP12)	0.0380681	6.0071	1.01542	0.313939	0.920719	1.00699
RNAseq	Whole Blood	Day -7	gene84930 (MASTL)	0.111216	3.13148	1.01493	0.314186	0.920719	1.00648
RNAseq	Whole Blood	Day -7	gene2801 (GOLGA2)	0.0260764	6.5917	1.01438	0.314406	0.920719	1.00602
RNAseq	Whole Blood	Day -7	gene388564 (TMEM238)	0.0960216	2.16033	1.01386	0.314527	0.920719	1.00577
RNAseq	Whole Blood	Day -7	gene353514 (LILRA5)	0.0681117	6.00983	1.01382	0.314695	0.920719	1.00542
RNAseq	Whole Blood	Day -7	gene127703 (C1orf216)	0.0574922	3.53757	1.01353	0.31471	0.920719	1.00539
RNAseq	Whole Blood	Day -7	gene34 (ACADM)	-0.037239	4.44633	-1.01358	0.314783	0.920719	-1.00524
RNAseq	Whole Blood	Day -7	gene5328 (PLAU)	0.144399	0.576681	1.01321	0.314961	0.920719	1.00487
RNAseq	Whole Blood	Day -7	gene221937 (FOXK1)	-0.0388425	6.88801	-1.01312	0.314977	0.920719	-1.00483
RNAseq	Whole Blood	Day -7	gene5463 (POU6F1)	-0.0759054	4.39618	-1.01324	0.31498	0.920719	-1.00483
RNAseq	Whole Blood	Day -7	gene55095 (SAMD4B)	0.0305028	6.77264	1.01287	0.315052	0.920719	1.00468
RNAseq	Whole Blood	Day -7	gene65985 (AACS)	-0.0469234	3.88278	-1.01255	0.315264	0.920719	-1.00424
RNAseq	Whole Blood	Day -7	gene27031 (NPHP3)	-0.0667554	4.65935	-1.01232	0.315428	0.920719	-1.0039
RNAseq	Whole Blood	Day -7	gene5569 (PKIA)	-0.0755719	3.11358	-1.012	0.315574	0.920719	-1.00359
RNAseq	Whole Blood	Day -7	gene2966 (GTF2H2)	0.198573	1.11782	1.01212	0.31566	0.920719	1.00342
RNAseq	Whole Blood	Day -7	gene130355 (C2orf76)	0.0621079	2.00715	1.01156	0.315739	0.920719	1.00325
RNAseq	Whole Blood	Day -7	gene445372 (TRIM6-TRIM34)	-0.0383442	4.74359	-1.01146	0.315753	0.920719	-1.00322
RNAseq	Whole Blood	Day -7	gene23710 (GABARAPL1)	0.0548608	6.36343	1.01137	0.315839	0.920719	1.00305
RNAseq	Whole Blood	Day -7	gene9451 (EIF2AK3)	0.0340886	4.91125	1.01065	0.316051	0.920719	1.00261
RNAseq	Whole Blood	Day -7	gene488 (ATP2A2)	0.0359712	6.83208	1.01082	0.316071	0.920719	1.00256
RNAseq	Whole Blood	Day -7	gene57125 (PLXDC1)	-0.09636	4.05084	-1.01065	0.316269	0.920719	-1.00215
RNAseq	Whole Blood	Day -7	gene8530 (CST7)	0.0923156	7.25739	1.0095	0.316605	0.920719	1.00146
RNAseq	Whole Blood	Day -7	gene6391 (SDHC)	0.0383731	5.08306	1.00955	0.316613	0.920719	1.00144
RNAseq	Whole Blood	Day -7	gene55101 (DMAC2)	0.0373808	4.77297	1.009	0.316846	0.920719	1.00096
RNAseq	Whole Blood	Day -7	gene50862 (RNF141)	0.0458397	6.109	1.00911	0.316903	0.920719	1.00084
RNAseq	Whole Blood	Day -7	gene9212 (AURKB)	0.13048	1.04453	1.00898	0.316918	0.920719	1.00081
RNAseq	Whole Blood	Day -7	gene6573 (SLC19A1)	0.0337641	6.90805	1.00892	0.316999	0.920719	1.00064
RNAseq	Whole Blood	Day -7	gene162632 (USP32P1)	0.348382	1.36907	1.01442	0.317005	0.920719	1.00063
RNAseq	Whole Blood	Day -7	gene5261 (PHKG2)	0.0321703	5.58548	1.00891	0.317045	0.920719	1.00055
RNAseq	Whole Blood	Day -7	gene619383 (SCARNA9)	-0.10828	2.79681	-1.00854	0.317085	0.920719	-1.00047
RNAseq	Whole Blood	Day -7	gene57573 (ZNF471)	-0.161081	0.508534	-1.00855	0.317116	0.920719	-1.0004
RNAseq	Whole Blood	Day -7	gene1350 (COX7C)	-0.040011	6.16768	-1.00763	0.317488	0.920719	-0.999633
RNAseq	Whole Blood	Day -7	gene8635 (RNASET2)	0.0787483	8.77822	1.00765	0.317582	0.920719	0.999439
RNAseq	Whole Blood	Day -7	gene91689 (SMDT1)	-0.111577	3.59502	-1.00732	0.317636	0.920719	-0.999328
RNAseq	Whole Blood	Day -7	gene102465537 (MIR6891)	-0.309759	3.98874	-1.00749	0.317828	0.920719	-0.998931
RNAseq	Whole Blood	Day -7	gene112936 (VPS26B)	0.0239328	6.73164	1.00636	0.318124	0.920719	0.998321
RNAseq	Whole Blood	Day -7	gene55363 (HEMGN)	-0.147466	5.91039	-1.00614	0.318418	0.920719	-0.997713
RNAseq	Whole Blood	Day -7	gene131540 (ZDHHC19)	-0.184132	0.532505	-1.00575	0.318421	0.920719	-0.997707
RNAseq	Whole Blood	Day -7	gene389860 (PAGE2B)	-0.176972	1.40527	-1.00533	0.318692	0.920719	-0.997149
RNAseq	Whole Blood	Day -7	gene8473 (OGT)	0.0364248	8.68108	1.0051	0.318693	0.920719	0.997147
RNAseq	Whole Blood	Day -7	gene56288 (PARD3)	0.123824	2.46955	1.00494	0.318771	0.920719	0.996986
RNAseq	Whole Blood	Day -7	gene5002 (SLC22A18)	0.113909	4.5148	1.00496	0.318834	0.920719	0.996856
RNAseq	Whole Blood	Day -7	gene80021 (TMEM62)	0.0424554	3.45357	1.00453	0.319035	0.920719	0.996443
RNAseq	Whole Blood	Day -7	gene1534 (CYB561)	0.0718092	5.05289	1.00426	0.319174	0.920719	0.996157
RNAseq	Whole Blood	Day -7	gene54210 (TREM1)	0.0751644	7.65552	1.00418	0.319249	0.920719	0.996003
RNAseq	Whole Blood	Day -7	gene973 (CD79A)	-0.126	7.00439	-1.00415	0.319259	0.920719	-0.995982
RNAseq	Whole Blood	Day -7	gene80832 (APOL4)	-0.18686	0.451733	-1.00396	0.319262	0.920719	-0.995976
RNAseq	Whole Blood	Day -7	gene5190 (PEX6)	0.117949	5.29723	1.00396	0.31939	0.920719	0.995712
RNAseq	Whole Blood	Day -7	gene1969 (EPHA2)	-0.158911	0.769474	-1.00364	0.319392	0.920719	-0.995707
RNAseq	Whole Blood	Day -7	gene23321 (TRIM2)	-0.100326	1.51087	-1.00354	0.319438	0.920719	-0.995613
RNAseq	Whole Blood	Day -7	gene9646 (CTR9)	0.0233559	6.72733	1.00362	0.319452	0.920719	0.995585
RNAseq	Whole Blood	Day -7	gene125875 (CLDND2)	0.12122	3.08525	1.00254	0.320015	0.920719	0.994427
RNAseq	Whole Blood	Day -7	gene23379 (ICE1)	0.0277103	6.26486	1.00216	0.320122	0.920719	0.994208
RNAseq	Whole Blood	Day -7	gene11156 (PTP4A3)	0.0820406	4.40362	1.00244	0.320142	0.920719	0.994166
RNAseq	Whole Blood	Day -7	gene6609 (SMPD1)	-0.0311513	5.57406	-1.00238	0.320157	0.920719	-0.994135
RNAseq	Whole Blood	Day -7	gene5091 (PC)	-0.0835934	2.42908	-1.00185	0.320461	0.920719	-0.993512
RNAseq	Whole Blood	Day -7	gene954 (ENTPD2)	-0.248791	1.26349	-1.0025	0.320563	0.920719	-0.993301
RNAseq	Whole Blood	Day -7	gene10130 (PDIA6)	0.041089	6.75385	1.00122	0.320647	0.920719	0.99313
RNAseq	Whole Blood	Day -7	gene171425 (CLYBL)	-0.0658971	2.33118	-1.00101	0.320694	0.920719	-0.993032
RNAseq	Whole Blood	Day -7	gene65982 (ZSCAN18)	-0.0784768	4.93457	-1.00109	0.320715	0.920719	-0.992991
RNAseq	Whole Blood	Day -7	gene3050 (HBZ)	0.472407	-0.412139	1.0029	0.320921	0.920719	0.992567
RNAseq	Whole Blood	Day -7	gene80127 (BBOF1)	-0.125042	3.82965	-1.00087	0.32099	0.920719	-0.992426
RNAseq	Whole Blood	Day -7	gene23309 (SIN3B)	0.0394143	7.07354	0.999889	0.321308	0.920719	0.991774
RNAseq	Whole Blood	Day -7	gene6945 (MLX)	-0.0233423	6.30004	-0.999704	0.321348	0.920719	-0.991691
RNAseq	Whole Blood	Day -7	gene3310 (HSPA6)	0.0675714	7.5145	0.999779	0.321363	0.920719	0.991661
RNAseq	Whole Blood	Day -7	gene9725 (TMEM63A)	-0.0446185	7.58586	-0.999668	0.321527	0.920719	-0.991325
RNAseq	Whole Blood	Day -7	gene5273 (SERPINB10)	0.276763	0.260928	1.0005	0.321583	0.920719	0.99121
RNAseq	Whole Blood	Day -7	gene7461 (CLIP2)	0.0556202	5.20714	0.99912	0.321733	0.920719	0.990903
RNAseq	Whole Blood	Day -7	gene54969 (HPF1)	0.0596379	3.10621	0.998764	0.321804	0.920719	0.990758
RNAseq	Whole Blood	Day -7	gene10466 (COG5)	-0.0630473	5.13445	-0.998771	0.321906	0.920719	-0.990549
RNAseq	Whole Blood	Day -7	gene6734 (SRPRA)	0.0218565	7.82161	0.998678	0.321911	0.920719	0.990539
RNAseq	Whole Blood	Day -7	gene6396 (SEC13)	0.0310488	6.08125	0.998342	0.321967	0.920719	0.990423
RNAseq	Whole Blood	Day -7	gene257397 (TAB3)	0.0259497	5.72551	0.998265	0.321987	0.920719	0.990383
RNAseq	Whole Blood	Day -7	gene84824 (FCRLA)	-0.134814	4.50746	-0.998444	0.322007	0.920719	-0.990343
RNAseq	Whole Blood	Day -7	gene23526 (ARHGAP45)	0.0303386	10.2594	0.998263	0.322065	0.920719	0.990223
RNAseq	Whole Blood	Day -7	gene3274 (HRH2)	-0.0554872	7.94505	-0.998043	0.322091	0.920719	-0.990171
RNAseq	Whole Blood	Day -7	gene54978 (SLC35F6)	0.0386999	5.50902	0.998084	0.322096	0.920719	0.990161
RNAseq	Whole Blood	Day -7	gene100506305 (LINC00958)	-0.702919	-2.13624	-0.998058	0.322107	0.920719	-0.990138
RNAseq	Whole Blood	Day -7	gene115330 (GPR146)	-0.14358	4.4994	-0.997752	0.322221	0.920719	-0.989904
RNAseq	Whole Blood	Day -7	gene8565 (YARS1)	0.0364154	5.97498	0.997951	0.322264	0.920719	0.989816
RNAseq	Whole Blood	Day -7	gene129607 (CMPK2)	-0.214275	4.06362	-0.997667	0.322267	0.920719	-0.98981
RNAseq	Whole Blood	Day -7	gene79066 (METTL16)	-0.032407	5.35778	-0.997545	0.322316	0.920719	-0.989709
RNAseq	Whole Blood	Day -7	gene6103 (RPGR)	0.0498908	4.66112	0.997667	0.322368	0.920719	0.989603
RNAseq	Whole Blood	Day -7	gene55102 (ATG2B)	0.0330176	5.78294	0.997372	0.322399	0.920719	0.989539
RNAseq	Whole Blood	Day -7	gene54542 (RC3H2)	0.0469382	5.27736	0.997301	0.322434	0.920719	0.989469
RNAseq	Whole Blood	Day -7	gene100506779 (TSPOAP1-AS1)	-0.0474388	5.77741	-0.997391	0.322503	0.920719	-0.989327
RNAseq	Whole Blood	Day -7	gene11027 (LILRA2)	-0.0544181	7.11404	-0.997388	0.322518	0.920719	-0.989296
RNAseq	Whole Blood	Day -7	gene8609 (KLF7)	-0.0386652	7.03192	-0.997209	0.322607	0.920719	-0.989116
RNAseq	Whole Blood	Day -7	gene3597 (IL13RA1)	-0.059302	7.8131	-0.996455	0.323003	0.921423	-0.988306
RNAseq	Whole Blood	Day -7	gene283551 (LINC01588)	-0.0682222	3.33835	-0.99602	0.32312	0.921423	-0.988066
RNAseq	Whole Blood	Day -7	gene311 (ANXA11)	-0.0258573	9.03382	-0.996194	0.323206	0.921423	-0.987892
RNAseq	Whole Blood	Day -7	gene121551 (BTBD11)	-0.0787962	4.69453	-0.995808	0.323274	0.921423	-0.987752
RNAseq	Whole Blood	Day -7	gene100129405 (MSTO2P)	-0.0657078	2.9325	-0.995375	0.323362	0.921423	-0.987573
RNAseq	Whole Blood	Day -7	gene8131 (NPRL3)	-0.124491	7.52367	-0.995223	0.323527	0.921423	-0.987235
RNAseq	Whole Blood	Day -7	gene7511 (XPNPEP1)	0.0434792	5.42633	0.994887	0.323652	0.921423	0.986981
RNAseq	Whole Blood	Day -7	gene5575 (PRKAR1B)	-0.072466	4.1622	-0.994979	0.323681	0.921423	-0.986922
RNAseq	Whole Blood	Day -7	gene23500 (DAAM2)	0.259699	3.15238	0.994684	0.323754	0.921423	0.986773
RNAseq	Whole Blood	Day -7	gene23478 (SEC11A)	0.0309124	6.20063	0.994211	0.323958	0.921718	0.986358
RNAseq	Whole Blood	Day -7	gene10618 (TGOLN2)	0.0209018	9.29664	0.994178	0.324088	0.921803	0.986093
RNAseq	Whole Blood	Day -7	gene3162 (HMOX1)	0.0769035	6.50387	0.993595	0.324333	0.922214	0.985594
RNAseq	Whole Blood	Day -7	gene50615 (IL21R)	0.0398148	5.54884	0.993213	0.324507	0.922427	0.985238
RNAseq	Whole Blood	Day -7	gene9534 (ZNF254)	-0.0536807	3.34923	-0.992654	0.324844	0.922428	-0.984552
RNAseq	Whole Blood	Day -7	gene204 (AK2)	0.0282869	6.57431	0.992423	0.324855	0.922428	0.98453
RNAseq	Whole Blood	Day -7	gene345462 (ZNF879)	-0.061893	2.27307	-0.992147	0.324921	0.922428	-0.984395
RNAseq	Whole Blood	Day -7	gene57446 (NDRG3)	-0.0280583	5.71051	-0.991958	0.325139	0.922428	-0.983953
RNAseq	Whole Blood	Day -7	gene375341 (C3orf62)	-0.0420657	5.50678	-0.99175	0.32524	0.922428	-0.983746
RNAseq	Whole Blood	Day -7	gene8888 (MCM3AP)	-0.0233928	7.15563	-0.991749	0.325252	0.922428	-0.983723
RNAseq	Whole Blood	Day -7	gene28951 (TRIB2)	0.0478265	6.44928	0.991609	0.325319	0.922428	0.983587
RNAseq	Whole Blood	Day -7	gene84961 (FBXL20)	0.0296082	6.3192	0.991287	0.325338	0.922428	0.983548
RNAseq	Whole Blood	Day -7	gene1052 (CEBPD)	-0.0728087	8.01089	-0.991409	0.32541	0.922428	-0.983402
RNAseq	Whole Blood	Day -7	gene253650 (ANKRD18A)	-0.127089	0.850888	-0.990855	0.325662	0.92247	-0.98289
RNAseq	Whole Blood	Day -7	gene51225 (ABI3)	0.0710615	6.39445	0.990851	0.325676	0.92247	0.98286
RNAseq	Whole Blood	Day -7	gene4351 (MPI)	-0.0399771	4.74516	-0.990488	0.325725	0.92247	-0.982761
RNAseq	Whole Blood	Day -7	gene57282 (SLC4A10)	0.212654	2.68585	0.991643	0.325984	0.922591	0.982235
RNAseq	Whole Blood	Day -7	gene5727 (PTCH1)	-0.082755	4.96232	-0.989513	0.326235	0.922591	-0.981726
RNAseq	Whole Blood	Day -7	gene55384 (MEG3)	0.359631	0.688855	0.989517	0.326401	0.922591	0.981389
RNAseq	Whole Blood	Day -7	gene4678 (NASP)	-0.0329767	6.16304	-0.989177	0.326438	0.922591	-0.981314
RNAseq	Whole Blood	Day -7	gene114790 (STK11IP)	-0.0372651	5.48329	-0.989027	0.326472	0.922591	-0.981244
RNAseq	Whole Blood	Day -7	gene10087 (CERT1)	0.0229484	6.47141	0.98875	0.326657	0.922591	0.980871
RNAseq	Whole Blood	Day -7	gene7444 (VRK2)	0.0555225	4.01276	0.988804	0.326673	0.922591	0.980838
RNAseq	Whole Blood	Day -7	gene28707 (TRAJ48)	0.131258	0.594081	0.988002	0.327008	0.922591	0.980159
RNAseq	Whole Blood	Day -7	gene55332 (DRAM1)	0.0491861	4.37782	0.98788	0.327058	0.922591	0.980058
RNAseq	Whole Blood	Day -7	gene57728 (WDR19)	-0.0575678	3.48118	-0.988137	0.327074	0.922591	-0.980026
RNAseq	Whole Blood	Day -7	gene4292 (MLH1)	-0.0330635	4.70954	-0.987698	0.327079	0.922591	-0.980014
RNAseq	Whole Blood	Day -7	gene26259 (FBXW8)	0.0590434	4.26312	0.987702	0.327189	0.922591	0.979791
RNAseq	Whole Blood	Day -7	gene217 (ALDH2)	-0.0861438	6.83814	-0.987795	0.327281	0.922591	-0.979606
RNAseq	Whole Blood	Day -7	gene53637 (S1PR5)	0.128811	6.16201	0.987267	0.327302	0.922591	0.979562
RNAseq	Whole Blood	Day -7	gene51673 (TPPP3)	0.129755	3.96949	0.987305	0.32735	0.922591	0.979466
RNAseq	Whole Blood	Day -7	gene7095 (SEC62)	-0.0572844	7.66205	-0.987265	0.327371	0.922591	-0.979423
RNAseq	Whole Blood	Day -7	gene54841 (BIVM)	0.0760992	2.98997	0.987066	0.327525	0.922743	0.979111
RNAseq	Whole Blood	Day -7	gene8776 (MTMR1)	-0.0274379	6.13722	-0.986152	0.327958	0.923187	-0.978234
RNAseq	Whole Blood	Day -7	gene4026 (LPP)	0.0418567	6.45152	0.985901	0.328115	0.923187	0.977918
RNAseq	Whole Blood	Day -7	gene64793 (CEP85)	0.0461302	4.52788	0.985329	0.3283	0.923187	0.977545
RNAseq	Whole Blood	Day -7	gene113402 (SFT2D1)	0.0384176	4.62913	0.985074	0.32838	0.923187	0.977383
RNAseq	Whole Blood	Day -7	gene105374013 (LOC105374013)	-0.0837599	2.62426	-0.984351	0.32877	0.923187	-0.976594
RNAseq	Whole Blood	Day -7	gene3437 (IFIT3)	-0.184538	7.35961	-0.983966	0.328896	0.923187	-0.976339
RNAseq	Whole Blood	Day -7	gene7049 (TGFBR3)	0.105228	5.49469	0.983939	0.328909	0.923187	0.976314
RNAseq	Whole Blood	Day -7	gene92979 (MARCHF9)	-0.0403345	4.95074	-0.984102	0.328922	0.923187	-0.976288
RNAseq	Whole Blood	Day -7	gene3248 (HPGD)	-0.125853	2.03237	-0.984043	0.328936	0.923187	-0.97626
RNAseq	Whole Blood	Day -7	gene2273 (FHL1)	-0.0870996	4.22737	-0.983742	0.329141	0.923187	-0.975846
RNAseq	Whole Blood	Day -7	gene353088 (ZNF429)	0.123837	3.94303	0.98384	0.329203	0.923187	0.97572
RNAseq	Whole Blood	Day -7	gene51317 (PHF21A)	-0.0347277	7.67952	-0.983116	0.329414	0.923187	-0.975295
RNAseq	Whole Blood	Day -7	gene84548 (TMEM185A)	0.0401813	3.62503	0.982934	0.329431	0.923187	0.97526
RNAseq	Whole Blood	Day -7	gene9638 (FEZ1)	-0.137031	2.02251	-0.982776	0.329525	0.923187	-0.975072
RNAseq	Whole Blood	Day -7	gene943 (TNFRSF8)	0.0666837	4.61446	0.982844	0.329623	0.923187	0.974874
RNAseq	Whole Blood	Day -7	gene56654 (NPDC1)	0.137993	3.38226	0.982351	0.329685	0.923187	0.974749
RNAseq	Whole Blood	Day -7	gene2932 (GSK3B)	0.027652	6.81374	0.981935	0.329933	0.923187	0.97425
RNAseq	Whole Blood	Day -7	gene6464 (SHC1)	-0.0234064	6.55791	-0.981953	0.329989	0.923187	-0.974136
RNAseq	Whole Blood	Day -7	gene25939 (SAMHD1)	-0.0484758	8.90651	-0.981826	0.33005	0.923187	-0.974013
RNAseq	Whole Blood	Day -7	gene6709 (SPTAN1)	-0.0238169	8.71993	-0.981488	0.330238	0.923187	-0.973635
RNAseq	Whole Blood	Day -7	gene1654 (DDX3X)	0.0264681	9.15697	0.980752	0.330608	0.923187	0.972891
RNAseq	Whole Blood	Day -7	gene26278 (SACS)	0.038372	4.91207	0.980901	0.330758	0.923187	0.972587
RNAseq	Whole Blood	Day -7	gene79005 (SCNM1)	0.0295515	5.49017	0.980397	0.330778	0.923187	0.972548
RNAseq	Whole Blood	Day -7	gene54892 (NCAPG2)	0.176061	3.29859	0.98018	0.33081	0.923187	0.972484
RNAseq	Whole Blood	Day -7	gene1465 (CSRP1)	0.0417336	5.53482	0.980043	0.330876	0.923187	0.972351
RNAseq	Whole Blood	Day -7	gene256356 (GK5)	0.0635755	4.7824	0.97996	0.330925	0.923187	0.972252
RNAseq	Whole Blood	Day -7	gene6993 (DYNLT1)	0.0319963	5.65246	0.979847	0.330928	0.923187	0.972247
RNAseq	Whole Blood	Day -7	gene9541 (CIR1)	0.040829	6.94861	0.979583	0.331159	0.923187	0.971782
RNAseq	Whole Blood	Day -7	gene283209 (PGM2L1)	-0.0580236	3.82871	-0.979637	0.331161	0.923187	-0.971778
RNAseq	Whole Blood	Day -7	gene7456 (WIPF1)	0.0270235	9.76338	0.979678	0.331185	0.923187	0.97173
RNAseq	Whole Blood	Day -7	gene11035 (RIPK3)	0.0356421	5.34045	0.979062	0.331391	0.923187	0.971317
RNAseq	Whole Blood	Day -7	gene10276 (NET1)	-0.0983751	3.42401	-0.978766	0.331476	0.923187	-0.971145
RNAseq	Whole Blood	Day -7	gene6331 (SCN5A)	0.378296	-2.82895	0.978457	0.331635	0.923187	0.970827
RNAseq	Whole Blood	Day -7	gene2720 (GLB1)	0.0401164	6.29951	0.978225	0.331739	0.923187	0.970618
RNAseq	Whole Blood	Day -7	gene4541 (ND6)	0.0980478	6.87085	0.978425	0.331766	0.923187	0.970563
RNAseq	Whole Blood	Day -7	gene6576 (SLC25A1)	-0.0410652	5.29727	-0.977834	0.331896	0.923187	-0.970301
RNAseq	Whole Blood	Day -7	gene3042 (HBM)	-0.197815	5.19836	-0.979004	0.331963	0.923187	-0.970168
RNAseq	Whole Blood	Day -7	gene121456 (SLC9A7P1)	0.10297	2.80367	0.977805	0.331983	0.923187	0.970126
RNAseq	Whole Blood	Day -7	gene10172 (ZNF256)	-0.0679112	2.58958	-0.977595	0.332068	0.923187	-0.969956
RNAseq	Whole Blood	Day -7	gene8693 (GALNT4)	0.0407543	4.11195	0.977293	0.332162	0.923187	0.969768
RNAseq	Whole Blood	Day -7	gene100820829 (MYZAP)	0.230149	3.05038	0.977408	0.332201	0.923187	0.96969
RNAseq	Whole Blood	Day -7	gene28991 (COMMD5)	0.0343597	4.48816	0.977228	0.332211	0.923187	0.969669
RNAseq	Whole Blood	Day -7	gene100616194 (MIR4477B)	0.133841	0.818328	0.977333	0.332215	0.923187	0.969661
RNAseq	Whole Blood	Day -7	gene1803 (DPP4)	-0.0684296	5.27671	-0.977609	0.332223	0.923187	-0.969647
RNAseq	Whole Blood	Day -7	gene11097 (NUP42)	0.0321843	3.94423	0.977312	0.332228	0.923187	0.969635
RNAseq	Whole Blood	Day -7	gene28933 (IGKV1-33)	0.167339	1.4918	0.976983	0.33242	0.923187	0.969251
RNAseq	Whole Blood	Day -7	gene84668 (FAM126A)	0.0529935	4.33668	0.97656	0.332605	0.923187	0.96888
RNAseq	Whole Blood	Day -7	gene146223 (CMTM4)	-0.0855278	2.76127	-0.976521	0.33264	0.923187	-0.968809
RNAseq	Whole Blood	Day -7	gene7316 (UBC)	-0.0217466	10.0297	-0.97634	0.332672	0.923187	-0.968747
RNAseq	Whole Blood	Day -7	gene115817 (DHRS1)	-0.0477747	4.26511	-0.976137	0.332823	0.923187	-0.968443
RNAseq	Whole Blood	Day -7	gene79685 (SAP30L)	0.0278647	6.01405	0.975979	0.332871	0.923187	0.968348
RNAseq	Whole Blood	Day -7	gene6138 (RPL15)	-0.0386887	9.50844	-0.976127	0.332912	0.923187	-0.968266
RNAseq	Whole Blood	Day -7	gene91373 (UAP1L1)	-0.113076	4.6666	-0.976191	0.33305	0.923187	-0.967989
RNAseq	Whole Blood	Day -7	gene395 (ARHGAP6)	0.0967688	3.02668	0.975547	0.333097	0.923187	0.967894
RNAseq	Whole Blood	Day -7	gene54862 (CC2D1A)	0.0258314	5.71302	0.974519	0.333531	0.923355	0.967026
RNAseq	Whole Blood	Day -7	gene6785 (ELOVL4)	0.150099	0.700527	0.975148	0.333566	0.923355	0.966955
RNAseq	Whole Blood	Day -7	gene150967 (LINC01963)	-0.0535016	3.86581	-0.974499	0.333637	0.923355	-0.966814
RNAseq	Whole Blood	Day -7	gene288 (ANK3)	0.085942	4.10108	0.974511	0.333747	0.923355	0.966595
RNAseq	Whole Blood	Day -7	gene64167 (ERAP2)	-0.262916	6.56514	-0.973896	0.333887	0.923355	-0.966313
RNAseq	Whole Blood	Day -7	gene358 (AQP1)	-0.180886	1.39775	-0.974377	0.333964	0.923355	-0.96616
RNAseq	Whole Blood	Day -7	gene10232 (MSLN)	-0.357235	-2.10476	-0.97337	0.334131	0.923355	-0.965827
RNAseq	Whole Blood	Day -7	gene286205 (SCAI)	0.0470262	3.44161	0.97307	0.33424	0.923355	0.965609
RNAseq	Whole Blood	Day -7	gene951 (CD37)	-0.0324785	9.64352	-0.973155	0.334243	0.923355	-0.965603
RNAseq	Whole Blood	Day -7	gene647087 (STMP1)	-0.0576351	5.87476	-0.973373	0.334286	0.923355	-0.965517
RNAseq	Whole Blood	Day -7	gene23209 (MLC1)	0.104273	4.70043	0.972585	0.334514	0.923355	0.965062
RNAseq	Whole Blood	Day -7	gene7122 (CLDN5)	0.139536	2.87846	0.972441	0.33456	0.923355	0.964969
RNAseq	Whole Blood	Day -7	gene5292 (PIM1)	-0.0458267	8.26597	-0.972573	0.334637	0.923355	-0.964817
RNAseq	Whole Blood	Day -7	gene162989 (DEDD2)	0.0255634	7.23502	0.9722	0.334669	0.923355	0.964752
RNAseq	Whole Blood	Day -7	gene29062 (WDR91)	0.0372081	5.31578	0.972088	0.334742	0.923355	0.964606
RNAseq	Whole Blood	Day -7	gene9322 (TRIP10)	0.0748462	2.29341	0.972095	0.334763	0.923355	0.964565
RNAseq	Whole Blood	Day -7	gene2268 (FGR)	0.0373069	9.84868	0.97171	0.335009	0.923758	0.964074
RNAseq	Whole Blood	Day -7	gene10342 (TFG)	0.0320028	5.27804	0.970602	0.335528	0.924911	0.963039
RNAseq	Whole Blood	Day -7	gene100526830 (SLX1A-SULT1A3)	-0.0951347	1.68896	-0.970007	0.335752	0.925008	-0.962592
RNAseq	Whole Blood	Day -7	gene51294 (PCDH12)	0.14682	1.01873	0.970014	0.335764	0.925008	0.962569
RNAseq	Whole Blood	Day -7	gene5691 (PSMB3)	0.0279001	6.32386	0.968789	0.336383	0.926085	0.961336
RNAseq	Whole Blood	Day -7	gene23305 (ACSL6)	-0.0759654	3.9427	-0.968086	0.336846	0.926085	-0.960415
RNAseq	Whole Blood	Day -7	gene80326 (WNT10A)	-0.100602	1.91425	-0.967747	0.336906	0.926085	-0.960297
RNAseq	Whole Blood	Day -7	gene284459 (ZNF875)	-0.0473329	4.80304	-0.967842	0.336923	0.926085	-0.960262
RNAseq	Whole Blood	Day -7	gene5130 (PCYT1A)	0.0303501	5.69363	0.967503	0.336992	0.926085	0.960125
RNAseq	Whole Blood	Day -7	gene79109 (MAPKAP1)	0.024695	6.08537	0.967644	0.337005	0.926085	0.960099
RNAseq	Whole Blood	Day -7	gene9987 (HNRNPDL)	0.026983	7.87013	0.967304	0.337136	0.926085	0.959839
RNAseq	Whole Blood	Day -7	gene28511 (NKIRAS2)	0.0304433	5.76618	0.967123	0.337261	0.926085	0.959591
RNAseq	Whole Blood	Day -7	gene85015 (USP45)	0.0585206	2.41516	0.966918	0.337282	0.926085	0.959549
RNAseq	Whole Blood	Day -7	gene396 (ARHGDIA)	0.0234319	8.71428	0.96698	0.337291	0.926085	0.959533
RNAseq	Whole Blood	Day -7	gene29102 (DROSHA)	-0.0255553	5.58357	-0.966848	0.337382	0.926085	-0.959351
RNAseq	Whole Blood	Day -7	gene604 (BCL6)	-0.0695224	9.20906	-0.967354	0.337448	0.926085	-0.95922
RNAseq	Whole Blood	Day -7	gene51005 (AMDHD2)	0.0415253	5.08307	0.966754	0.337488	0.926085	0.959141
RNAseq	Whole Blood	Day -7	gene53405 (CLIC5)	0.092155	2.56983	0.966217	0.33763	0.926085	0.958858
RNAseq	Whole Blood	Day -7	gene51744 (CD244)	0.0585062	5.92234	0.966288	0.33768	0.926085	0.958758
RNAseq	Whole Blood	Day -7	gene2274 (FHL2)	0.150007	0.744902	0.966095	0.337764	0.926085	0.958593
RNAseq	Whole Blood	Day -7	gene9064 (MAP3K6)	0.0911037	3.58942	0.96567	0.338011	0.926372	0.958103
RNAseq	Whole Blood	Day -7	gene28907 (IGKV5-2)	-0.24548	-0.752821	-0.965332	0.33807	0.926372	-0.957986
RNAseq	Whole Blood	Day -7	gene83641 (FAM107B)	0.023104	7.60299	0.965185	0.338173	0.926379	0.957781
RNAseq	Whole Blood	Day -7	gene115201 (ATG4A)	0.0419583	3.57964	0.96469	0.338413	0.926762	0.957305
RNAseq	Whole Blood	Day -7	gene9208 (LRRFIP1)	-0.0294998	9.19851	-0.96446	0.338636	0.926988	-0.956864
RNAseq	Whole Blood	Day -7	gene6814 (STXBP3)	0.0359331	5.84452	0.963931	0.338766	0.926988	0.956606
RNAseq	Whole Blood	Day -7	gene3772 (KCNJ15)	0.108389	7.52274	0.96384	0.338873	0.926988	0.956394
RNAseq	Whole Blood	Day -7	gene406 (ARNTL)	-0.0341985	5.74206	-0.963939	0.338899	0.926988	-0.956343
RNAseq	Whole Blood	Day -7	gene60485 (SAV1)	-0.0554083	4.01058	-0.963435	0.339057	0.927146	-0.95603
RNAseq	Whole Blood	Day -7	gene400927 (TPTEP2)	0.0638204	2.1124	0.962625	0.339456	0.927394	0.95524
RNAseq	Whole Blood	Day -7	gene129563 (DIS3L2)	-0.0296091	4.6663	-0.962388	0.339578	0.927394	-0.954999
RNAseq	Whole Blood	Day -7	gene84695 (LOXL3)	0.0696597	3.86236	0.9624	0.339594	0.927394	0.954968
RNAseq	Whole Blood	Day -7	gene23258 (DENND5A)	-0.025833	8.25018	-0.962433	0.339622	0.927394	-0.954912
RNAseq	Whole Blood	Day -7	gene55655 (NLRP2)	0.205307	1.52036	0.962153	0.339652	0.927394	0.954854
RNAseq	Whole Blood	Day -7	gene533 (ATP6V0B)	0.030665	7.57203	0.961307	0.340136	0.927944	0.953897
RNAseq	Whole Blood	Day -7	gene85007 (PHYKPL)	0.0332439	6.32327	0.961239	0.340237	0.927944	0.953696
RNAseq	Whole Blood	Day -7	gene1606 (DGKA)	-0.0523716	7.98168	-0.961113	0.34026	0.927944	-0.953651
RNAseq	Whole Blood	Day -7	gene100861412 (FSBP)	-0.153634	0.848268	-0.96111	0.340347	0.927944	-0.953481
RNAseq	Whole Blood	Day -7	gene29886 (SNX8)	-0.048792	4.59375	-0.960623	0.340414	0.927944	-0.953347
RNAseq	Whole Blood	Day -7	gene57091 (CASS4)	-0.0474777	6.27332	-0.960593	0.340512	0.927944	-0.953154
RNAseq	Whole Blood	Day -7	gene55041 (PLEKHB2)	0.0261891	7.21281	0.960525	0.340653	0.927944	0.952876
RNAseq	Whole Blood	Day -7	gene143187 (VTI1A)	0.025727	5.78016	0.959911	0.34082	0.927944	0.952546
RNAseq	Whole Blood	Day -7	gene55582 (KIF27)	0.070973	3.89605	0.959697	0.340978	0.927944	0.952234
RNAseq	Whole Blood	Day -7	gene100131187 (TSTD1)	0.0425768	4.42425	0.959495	0.341064	0.927944	0.952066
RNAseq	Whole Blood	Day -7	gene2971 (GTF3A)	-0.033597	6.75607	-0.959589	0.341075	0.927944	-0.952044
RNAseq	Whole Blood	Day -7	gene976 (ADGRE5)	-0.0386701	10.3606	-0.959562	0.341113	0.927944	-0.951969
RNAseq	Whole Blood	Day -7	gene3119 (HLA-DQB1)	-0.370717	4.54806	-0.959123	0.341163	0.927944	-0.95187
RNAseq	Whole Blood	Day -7	gene25788 (RAD54B)	-0.123804	1.70659	-0.959146	0.341285	0.928001	-0.951629
RNAseq	Whole Blood	Day -7	gene3700 (ITIH4)	0.0847302	4.61154	0.958639	0.341491	0.928064	0.951224
RNAseq	Whole Blood	Day -7	gene8727 (CTNNAL1)	-0.0459054	5.09594	-0.958787	0.34151	0.928064	-0.951187
RNAseq	Whole Blood	Day -7	gene60370 (AVPI1)	-0.134713	0.605347	-0.95813	0.341668	0.92822	-0.950875
RNAseq	Whole Blood	Day -7	gene653464 (SRGAP2C)	0.0741067	3.31086	0.95804	0.341898	0.928512	0.950421
RNAseq	Whole Blood	Day -7	gene51293 (CD320)	-0.0781109	3.96787	-0.957575	0.341977	0.928512	-0.950266
RNAseq	Whole Blood	Day -7	gene51303 (FKBP11)	-0.039854	4.90217	-0.956775	0.342397	0.928794	-0.94944
RNAseq	Whole Blood	Day -7	gene55278 (QRSL1)	-0.0505017	4.0713	-0.956869	0.342432	0.928794	-0.949371
RNAseq	Whole Blood	Day -7	gene10180 (RBM6)	0.0411796	7.47692	0.956808	0.34246	0.928794	0.949316
RNAseq	Whole Blood	Day -7	gene192670 (AGO4)	0.0272072	8.24337	0.956454	0.342547	0.928794	0.949145
RNAseq	Whole Blood	Day -7	gene5573 (PRKAR1A)	0.0305858	8.64696	0.956092	0.342681	0.928794	0.948882
RNAseq	Whole Blood	Day -7	gene10576 (CCT2)	-0.0311108	5.81638	-0.956421	0.342686	0.928794	-0.948871
RNAseq	Whole Blood	Day -7	gene64318 (NOC3L)	0.0380879	3.63928	0.95524	0.343262	0.929176	0.947739
RNAseq	Whole Blood	Day -7	gene100133331 (LOC100133331)	-0.115661	4.22128	-0.954846	0.343305	0.929176	-0.947654
RNAseq	Whole Blood	Day -7	gene6776 (STAT5A)	0.0230313	7.90871	0.954847	0.343401	0.929176	0.947467
RNAseq	Whole Blood	Day -7	gene29117 (BRD7)	0.0313991	6.18077	0.954602	0.343533	0.929176	0.947207
RNAseq	Whole Blood	Day -7	gene84173 (ELMOD3)	0.0270876	4.71793	0.954264	0.343606	0.929176	0.947064
RNAseq	Whole Blood	Day -7	gene57679 (ALS2)	-0.0448326	4.3886	-0.954182	0.343716	0.929176	-0.946849
RNAseq	Whole Blood	Day -7	gene541471 (MIR4435-2HG)	-0.0757674	3.24714	-0.953999	0.34373	0.929176	-0.94682
RNAseq	Whole Blood	Day -7	gene79786 (KLHL36)	-0.026941	6.61714	-0.95344	0.344111	0.929176	-0.946074
RNAseq	Whole Blood	Day -7	gene83593 (RASSF5)	0.0180799	8.9849	0.953414	0.344168	0.929176	0.945962
RNAseq	Whole Blood	Day -7	gene22853 (LMTK2)	0.0495984	6.5036	0.952626	0.344589	0.929176	0.945137
RNAseq	Whole Blood	Day -7	gene140807 (KRT72)	-0.253503	3.38762	-0.953594	0.344814	0.929176	-0.944697
RNAseq	Whole Blood	Day -7	gene5579 (PRKCB)	-0.0299827	9.037	-0.952126	0.344816	0.929176	-0.944692
RNAseq	Whole Blood	Day -7	gene400720 (ZNF772)	-0.0894364	2.53915	-0.952915	0.344932	0.929176	-0.944464
RNAseq	Whole Blood	Day -7	gene5594 (MAPK1)	0.0243898	8.1878	0.951521	0.345031	0.929176	0.944271
RNAseq	Whole Blood	Day -7	gene138311 (DIPK1B)	0.14127	1.83055	0.951458	0.345031	0.929176	0.94427
RNAseq	Whole Blood	Day -7	gene5720 (PSME1)	-0.0348474	8.00518	-0.951517	0.345037	0.929176	-0.944259
RNAseq	Whole Blood	Day -7	gene1398 (CRK)	0.0541537	3.38587	0.951106	0.345209	0.929176	0.943923
RNAseq	Whole Blood	Day -7	gene29893 (PSMC3IP)	0.0845334	1.68841	0.950864	0.345307	0.929176	0.943731
RNAseq	Whole Blood	Day -7	gene9690 (UBE3C)	0.0292456	6.31072	0.951099	0.345357	0.929176	0.943634
RNAseq	Whole Blood	Day -7	gene4208 (MEF2C)	0.0471923	6.27131	0.950556	0.345587	0.929176	0.943184
RNAseq	Whole Blood	Day -7	gene9826 (ARHGEF11)	-0.0433437	7.1148	-0.950203	0.34564	0.929176	-0.943079
RNAseq	Whole Blood	Day -7	gene10467 (ZNHIT1)	0.0286709	5.13285	0.950173	0.345655	0.929176	0.94305
RNAseq	Whole Blood	Day -7	gene150000 (ABCC13)	-0.224143	1.67491	-0.950731	0.34571	0.929176	-0.942944
RNAseq	Whole Blood	Day -7	gene64131 (XYLT1)	-0.0421708	6.22041	-0.949988	0.34582	0.929176	-0.942729
RNAseq	Whole Blood	Day -7	gene51187 (RSL24D1)	-0.0426206	5.42486	-0.949843	0.34596	0.929176	-0.942455
RNAseq	Whole Blood	Day -7	gene23555 (TSPAN15)	-0.149591	1.2577	-0.949465	0.346154	0.929176	-0.942075
RNAseq	Whole Blood	Day -7	gene414189 (AGAP6)	0.0518809	4.58748	0.949111	0.346338	0.929176	0.941716
RNAseq	Whole Blood	Day -7	gene283899 (INO80E)	0.0336105	6.30001	0.948642	0.346427	0.929176	0.941542
RNAseq	Whole Blood	Day -7	gene7317 (UBA1)	0.011003	8.58119	0.948968	0.346437	0.929176	0.941523
RNAseq	Whole Blood	Day -7	gene26276 (VPS33B)	0.0366389	4.35428	0.948566	0.346466	0.929176	0.941466
RNAseq	Whole Blood	Day -7	gene3755 (KCNG1)	-0.181433	2.00125	-0.948583	0.346593	0.929176	-0.941217
RNAseq	Whole Blood	Day -7	gene56967 (C14orf132)	-0.199212	1.86545	-0.949615	0.346599	0.929176	-0.941206
RNAseq	Whole Blood	Day -7	gene100131096 (TNRC6C-AS1)	0.0405409	6.71658	0.948362	0.346685	0.929176	0.941038
RNAseq	Whole Blood	Day -7	gene692205 (SNORD89)	-0.0737243	3.21481	-0.948519	0.346726	0.929176	-0.940959
RNAseq	Whole Blood	Day -7	gene1075 (CTSC)	0.0450889	7.51304	0.9476	0.347077	0.929176	0.940275
RNAseq	Whole Blood	Day -7	gene23401 (FRAT2)	0.0485567	8.5315	0.947364	0.347181	0.929176	0.940072
RNAseq	Whole Blood	Day -7	gene57476 (GRAMD1B)	0.0754718	4.41781	0.947297	0.347182	0.929176	0.94007
RNAseq	Whole Blood	Day -7	gene3662 (IRF4)	0.0595672	5.35357	0.9472	0.347279	0.929176	0.93988
RNAseq	Whole Blood	Day -7	gene10346 (TRIM22)	-0.0827929	8.02044	-0.946674	0.347526	0.929176	-0.939398
RNAseq	Whole Blood	Day -7	gene28684 (TRAV8-2)	-0.0644362	2.26629	-0.94634	0.347591	0.929176	-0.939273
RNAseq	Whole Blood	Day -7	gene7167 (TPI1)	0.0273757	7.74845	0.946546	0.347594	0.929176	0.939266
RNAseq	Whole Blood	Day -7	gene60 (ACTB)	0.0250972	13.2878	0.946469	0.347732	0.929176	0.938997
RNAseq	Whole Blood	Day -7	gene124976 (SPNS2)	0.0965196	1.85315	0.9466	0.347806	0.929176	0.938853
RNAseq	Whole Blood	Day -7	gene9578 (CDC42BPB)	-0.0576826	5.0852	-0.945753	0.348011	0.929176	-0.938455
RNAseq	Whole Blood	Day -7	gene5991 (RFX3)	0.0327128	4.05285	0.944907	0.348316	0.929176	0.93786
RNAseq	Whole Blood	Day -7	gene202020 (TAPT1-AS1)	-0.0700825	2.25834	-0.945008	0.34835	0.929176	-0.937795
RNAseq	Whole Blood	Day -7	gene28801 (IGLV3-13)	0.354506	-0.706829	0.944781	0.34838	0.929176	0.937736
RNAseq	Whole Blood	Day -7	gene1762 (DMWD)	0.0479265	4.50705	0.944796	0.348434	0.929176	0.937632
RNAseq	Whole Blood	Day -7	gene26235 (FBXL4)	-0.0384255	3.79059	-0.944058	0.348747	0.929176	-0.937023
RNAseq	Whole Blood	Day -7	gene285237 (C3orf38)	0.0353122	4.34931	0.944062	0.348771	0.929176	0.936976
RNAseq	Whole Blood	Day -7	gene100499466 (LINC00674)	0.039455	6.39377	0.943897	0.348828	0.929176	0.936865
RNAseq	Whole Blood	Day -7	gene1717 (DHCR7)	-0.0511793	3.20612	-0.943995	0.348918	0.929176	-0.93669
RNAseq	Whole Blood	Day -7	gene80306 (MED28)	-0.0309265	5.98853	-0.943805	0.348986	0.929176	-0.936558
RNAseq	Whole Blood	Day -7	gene10072 (DPP3)	0.0365554	4.81826	0.943628	0.349034	0.929176	0.936464
RNAseq	Whole Blood	Day -7	gene53981 (CPSF2)	0.0309383	6.10452	0.943647	0.349057	0.929176	0.936421
RNAseq	Whole Blood	Day -7	gene5738 (PTGFRN)	0.127895	1.5124	0.943522	0.349162	0.929176	0.936215
RNAseq	Whole Blood	Day -7	gene10313 (RTN3)	0.0401072	8.51688	0.943416	0.349167	0.929176	0.936206
RNAseq	Whole Blood	Day -7	gene480 (ATP1A4)	-0.4139	-2.16337	-0.942873	0.349348	0.929176	-0.935855
RNAseq	Whole Blood	Day -7	gene137964 (GPAT4)	0.0228649	6.37986	0.942919	0.349349	0.929176	0.935853
RNAseq	Whole Blood	Day -7	gene26301 (GBGT1)	0.0502201	4.54976	0.942813	0.349482	0.929176	0.935595
RNAseq	Whole Blood	Day -7	gene2852 (GPER1)	-0.210479	0.457746	-0.942726	0.349581	0.929176	-0.935402
RNAseq	Whole Blood	Day -7	gene414328 (IDNK)	0.0499459	2.97473	0.942282	0.3497	0.929176	0.935171
RNAseq	Whole Blood	Day -7	gene55764 (IFT122)	-0.042875	3.88901	-0.942314	0.349731	0.929176	-0.93511
RNAseq	Whole Blood	Day -7	gene90102 (PHLDB2)	0.0854076	2.80538	0.942244	0.34974	0.929176	0.935093
RNAseq	Whole Blood	Day -7	gene6041 (RNASEL)	0.0241918	6.15021	0.942211	0.349762	0.929176	0.935051
RNAseq	Whole Blood	Day -7	gene347918 (EP400P1)	-0.0690934	2.24649	-0.94168	0.350071	0.929176	-0.934451
RNAseq	Whole Blood	Day -7	gene8905 (AP1S2)	0.0585425	6.70568	0.941409	0.350187	0.929176	0.934227
RNAseq	Whole Blood	Day -7	gene1302 (COL11A2)	-0.157425	0.865678	-0.941105	0.350318	0.929176	-0.933972
RNAseq	Whole Blood	Day -7	gene65986 (ZBTB10)	-0.0536662	3.1782	-0.941992	0.350506	0.929176	-0.933608
RNAseq	Whole Blood	Day -7	gene29767 (TMOD2)	-0.0646409	5.54057	-0.940789	0.350517	0.929176	-0.933588
RNAseq	Whole Blood	Day -7	gene3646 (EIF3E)	-0.0412718	7.89749	-0.940936	0.350565	0.929176	-0.933494
RNAseq	Whole Blood	Day -7	gene51474 (LIMA1)	0.0535675	3.99113	0.940337	0.350752	0.929176	0.933133
RNAseq	Whole Blood	Day -7	gene3077 (HFE)	-0.0813122	2.80442	-0.940215	0.350819	0.929176	-0.933002
RNAseq	Whole Blood	Day -7	gene10211 (FLOT1)	0.0444431	7.70468	0.940211	0.350862	0.929176	0.932918
RNAseq	Whole Blood	Day -7	gene84074 (QRICH2)	-0.0987421	2.34533	-0.939926	0.350874	0.929176	-0.932895
RNAseq	Whole Blood	Day -7	gene54957 (TXNL4B)	0.0302473	4.22121	0.93945	0.351088	0.929176	0.932481
RNAseq	Whole Blood	Day -7	gene55230 (USP40)	-0.0418792	4.22358	-0.939644	0.351099	0.929176	-0.93246
RNAseq	Whole Blood	Day -7	gene54820 (NDE1)	-0.0392538	5.64172	-0.939525	0.351157	0.929176	-0.932347
RNAseq	Whole Blood	Day -7	gene64061 (TSPYL2)	-0.0490328	5.74527	-0.939426	0.351161	0.929176	-0.932341
RNAseq	Whole Blood	Day -7	gene57801 (HES4)	0.174772	1.76302	0.93934	0.351195	0.929176	0.932274
RNAseq	Whole Blood	Day -7	gene154075 (SAMD3)	0.0905882	5.66247	0.939559	0.351212	0.929176	0.932241
RNAseq	Whole Blood	Day -7	gene10312 (TCIRG1)	0.0348548	8.99193	0.939108	0.351262	0.929176	0.932144
RNAseq	Whole Blood	Day -7	gene28639 (TRBC1)	-0.0627236	6.96584	-0.939348	0.351285	0.929176	-0.932099
RNAseq	Whole Blood	Day -7	gene10531 (PITRM1)	-0.0412165	5.79104	-0.939289	0.351305	0.929176	-0.932061
RNAseq	Whole Blood	Day -7	gene2149 (F2R)	0.103762	5.00277	0.938883	0.351414	0.929198	0.93185
RNAseq	Whole Blood	Day -7	gene90378 (SAMD1)	-0.0408941	4.63847	-0.938525	0.351568	0.929339	-0.931552
RNAseq	Whole Blood	Day -7	gene896 (CCND3)	-0.0424127	8.54193	-0.938082	0.351914	0.929418	-0.930883
RNAseq	Whole Blood	Day -7	gene3320 (HSP90AA1)	-0.0358766	8.94491	-0.937882	0.351936	0.929418	-0.93084
RNAseq	Whole Blood	Day -7	gene5209 (PFKFB3)	0.0536346	6.57816	0.937262	0.352312	0.929418	0.930114
RNAseq	Whole Blood	Day -7	gene51111 (KMT5B)	0.0225418	6.32706	0.936947	0.352456	0.929418	0.929835
RNAseq	Whole Blood	Day -7	gene2814 (GP5)	-0.111191	2.44151	-0.936821	0.352555	0.929418	-0.929645
RNAseq	Whole Blood	Day -7	gene22993 (HMGXB3)	-0.0275691	5.36527	-0.93676	0.352576	0.929418	-0.929605
RNAseq	Whole Blood	Day -7	gene10866 (HCP5)	0.059088	4.06073	0.936224	0.352733	0.929418	0.929301
RNAseq	Whole Blood	Day -7	gene2788 (GNG7)	-0.068362	5.0916	-0.935842	0.353014	0.929418	-0.92876
RNAseq	Whole Blood	Day -7	gene145482 (PTGR2)	-0.108097	1.53457	-0.935774	0.353037	0.929418	-0.928714
RNAseq	Whole Blood	Day -7	gene9686 (VGLL4)	-0.030289	5.34608	-0.935505	0.3531	0.929418	-0.928592
RNAseq	Whole Blood	Day -7	gene9742 (IFT140)	-0.0548251	3.21632	-0.935514	0.353145	0.929418	-0.928505
RNAseq	Whole Blood	Day -7	gene8233 (ZRSR2)	-0.0319776	5.38499	-0.935167	0.353304	0.929418	-0.9282
RNAseq	Whole Blood	Day -7	gene4987 (OPRL1)	0.0595667	2.78577	0.935224	0.353344	0.929418	0.928122
RNAseq	Whole Blood	Day -7	gene56907 (SPIRE1)	0.0971343	2.02727	0.935032	0.353416	0.929418	0.927983
RNAseq	Whole Blood	Day -7	gene8881 (CDC16)	-0.0454789	5.45414	-0.934824	0.353554	0.929418	-0.927718
RNAseq	Whole Blood	Day -7	gene51082 (POLR1D)	-0.0442603	6.5867	-0.934837	0.353554	0.929418	-0.927717
RNAseq	Whole Blood	Day -7	gene55558 (PLXNA3)	0.0572609	5.19995	0.934628	0.35358	0.929418	0.927667
RNAseq	Whole Blood	Day -7	gene338707 (B4GALNT4)	-0.231608	0.792575	-0.93452	0.353672	0.929418	-0.92749
RNAseq	Whole Blood	Day -7	gene9252 (RPS6KA5)	-0.0395638	5.31811	-0.934532	0.353728	0.929418	-0.927383
RNAseq	Whole Blood	Day -7	gene9253 (NUMBL)	0.0538775	3.46134	0.934364	0.353819	0.929418	0.927208
RNAseq	Whole Blood	Day -7	gene2815 (GP9)	0.126059	4.20615	0.93419	0.353826	0.929418	0.927194
RNAseq	Whole Blood	Day -7	gene81894 (SLC25A28)	0.0285082	5.52243	0.93403	0.353906	0.929418	0.927039
RNAseq	Whole Blood	Day -7	gene54737 (MPHOSPH8)	0.0321118	7.39904	0.933988	0.35392	0.929418	0.927013
RNAseq	Whole Blood	Day -7	gene400931 (MIRLET7BHG)	0.0688442	3.11657	0.933997	0.354107	0.929644	0.926653
RNAseq	Whole Blood	Day -7	gene64174 (DPEP2)	0.0491054	8.24113	0.932904	0.354634	0.930155	0.925639
RNAseq	Whole Blood	Day -7	gene55780 (ERMARD)	-0.0460766	3.31506	-0.932493	0.354681	0.930155	-0.925547
RNAseq	Whole Blood	Day -7	gene10308 (ZNF267)	0.0459662	5.81353	0.932142	0.354822	0.930155	0.925277
RNAseq	Whole Blood	Day -7	gene3572 (IL6ST)	-0.0624874	6.56871	-0.93203	0.355042	0.930155	-0.924855
RNAseq	Whole Blood	Day -7	gene23385 (NCSTN)	-0.0284086	7.52827	-0.931846	0.355049	0.930155	-0.92484
RNAseq	Whole Blood	Day -7	gene137872 (ADHFE1)	0.0749024	3.39231	0.931756	0.35511	0.930155	0.924723
RNAseq	Whole Blood	Day -7	gene151295 (SLC23A3)	-0.111247	1.24949	-0.931575	0.355125	0.930155	-0.924694
RNAseq	Whole Blood	Day -7	gene6886 (TAL1)	-0.086273	5.08951	-0.931653	0.355185	0.930155	-0.92458
RNAseq	Whole Blood	Day -7	gene65980 (BRD9)	0.0272609	5.67407	0.931271	0.355429	0.930155	0.924111
RNAseq	Whole Blood	Day -7	gene84674 (CARD6)	-0.0400683	5.05563	-0.931039	0.355526	0.930155	-0.923924
RNAseq	Whole Blood	Day -7	gene757 (TMEM50B)	0.0438612	3.7674	0.930917	0.355582	0.930155	0.923816
RNAseq	Whole Blood	Day -7	gene23336 (SYNM)	0.158554	3.23336	0.930643	0.355591	0.930155	0.923799
RNAseq	Whole Blood	Day -7	gene4682 (NUBP1)	-0.0420671	4.96147	-0.930028	0.355936	0.930155	-0.923138
RNAseq	Whole Blood	Day -7	gene170591 (S100Z)	0.0765514	3.03505	0.929797	0.356025	0.930155	0.922966
RNAseq	Whole Blood	Day -7	gene57692 (MAGEE1)	-0.0541361	2.9859	-0.929518	0.356294	0.930155	-0.92245
RNAseq	Whole Blood	Day -7	gene8449 (DHX16)	-0.0215352	5.8024	-0.92933	0.356303	0.930155	-0.922433
RNAseq	Whole Blood	Day -7	gene388561 (ZNF761)	0.044753	4.25139	0.929278	0.356315	0.930155	0.922409
RNAseq	Whole Blood	Day -7	gene60312 (AFAP1)	-0.124233	4.51094	-0.92927	0.356405	0.930155	-0.922237
RNAseq	Whole Blood	Day -7	gene10147 (SUGP2)	0.0298947	6.80371	0.928783	0.3566	0.930155	0.921862
RNAseq	Whole Blood	Day -7	gene723778 (MIR650)	0.215413	2.26494	0.928838	0.356697	0.930155	0.921677
RNAseq	Whole Blood	Day -7	gene7181 (NR2C1)	0.0421658	3.77155	0.928698	0.356708	0.930155	0.921655
RNAseq	Whole Blood	Day -7	gene26030 (PLEKHG3)	-0.0430585	8.12344	-0.928676	0.356796	0.930155	-0.921488
RNAseq	Whole Blood	Day -7	gene140707 (BRI3BP)	-0.05476	3.41807	-0.92794	0.35707	0.930155	-0.920962
RNAseq	Whole Blood	Day -7	gene643418 (LIPN)	0.12627	2.8473	0.927669	0.357197	0.930155	0.92072
RNAseq	Whole Blood	Day -7	gene55144 (LRRC8D)	0.0348136	5.58131	0.927633	0.357257	0.930155	0.920605
RNAseq	Whole Blood	Day -7	gene10392 (NOD1)	0.0424405	4.88358	0.927555	0.357268	0.930155	0.920583
RNAseq	Whole Blood	Day -7	gene6385 (SDC4)	0.0936777	1.46681	0.927066	0.357529	0.930155	0.920083
RNAseq	Whole Blood	Day -7	gene2632 (GBE1)	0.041064	4.16528	0.926795	0.35757	0.930155	0.920005
RNAseq	Whole Blood	Day -7	gene8673 (VAMP8)	0.0432786	6.3901	0.926427	0.357826	0.930155	0.919516
RNAseq	Whole Blood	Day -7	gene57472 (CNOT6)	0.0298685	5.62012	0.926093	0.358035	0.930155	0.919116
RNAseq	Whole Blood	Day -7	gene8867 (SYNJ1)	0.0249048	5.62266	0.925782	0.358092	0.930155	0.919006
RNAseq	Whole Blood	Day -7	gene79065 (ATG9A)	-0.024911	6.46405	-0.926015	0.358097	0.930155	-0.918998
RNAseq	Whole Blood	Day -7	gene100527964 (LHX4-AS1)	-0.0689256	3.06037	-0.925904	0.358102	0.930155	-0.918987
RNAseq	Whole Blood	Day -7	gene157922 (CAMSAP1)	0.0309384	5.26621	0.925827	0.358151	0.930155	0.918894
RNAseq	Whole Blood	Day -7	gene9962 (SLC23A2)	0.0452557	5.945	0.925444	0.358339	0.930155	0.918536
RNAseq	Whole Blood	Day -7	gene8692 (HYAL2)	0.054401	3.44808	0.925437	0.358377	0.930155	0.918462
RNAseq	Whole Blood	Day -7	gene11025 (LILRB3)	0.071062	7.8621	0.924875	0.358731	0.930155	0.917787
RNAseq	Whole Blood	Day -7	gene8569 (MKNK1)	-0.0483347	6.61746	-0.924492	0.358856	0.930155	-0.917548
RNAseq	Whole Blood	Day -7	gene84267 (C9orf64)	0.0502274	3.63465	0.924117	0.358988	0.930155	0.917294
RNAseq	Whole Blood	Day -7	gene51719 (CAB39)	0.0266325	7.86588	0.923965	0.35914	0.930155	0.917005
RNAseq	Whole Blood	Day -7	gene55755 (CDK5RAP2)	-0.0223175	6.09939	-0.923671	0.359182	0.930155	-0.916925
RNAseq	Whole Blood	Day -7	gene55561 (CDC42BPG)	-0.0626647	3.42226	-0.923463	0.359336	0.930155	-0.916631
RNAseq	Whole Blood	Day -7	gene84280 (BTBD10)	0.0286647	5.2112	0.923438	0.359365	0.930155	0.916575
RNAseq	Whole Blood	Day -7	gene3702 (ITK)	-0.0327668	7.36503	-0.923529	0.359376	0.930155	-0.916555
RNAseq	Whole Blood	Day -7	gene55205 (ZNF532)	-0.0741325	3.91593	-0.922999	0.359529	0.930155	-0.916262
RNAseq	Whole Blood	Day -7	gene80351 (TNKS2)	0.0231593	6.62588	0.922795	0.359635	0.930155	0.916061
RNAseq	Whole Blood	Day -7	gene94241 (TP53INP1)	0.0362636	6.95875	0.922601	0.359803	0.930155	0.915741
RNAseq	Whole Blood	Day -7	gene85364 (ZCCHC3)	-0.0246045	5.56712	-0.922666	0.359811	0.930155	-0.915725
RNAseq	Whole Blood	Day -7	gene8870 (IER3)	0.147085	1.43237	0.922103	0.360034	0.930155	0.915301
RNAseq	Whole Blood	Day -7	gene348654 (GEN1)	0.10717	2.8496	0.922086	0.360064	0.930155	0.915244
RNAseq	Whole Blood	Day -7	gene79924 (ADM2)	0.101875	1.17062	0.921963	0.360065	0.930155	0.91524
RNAseq	Whole Blood	Day -7	gene4734 (NEDD4)	0.0950476	2.57829	0.922107	0.360101	0.930155	0.915173
RNAseq	Whole Blood	Day -7	gene150472 (CBWD2)	-0.0500261	3.81292	-0.921862	0.360161	0.930155	-0.915059
RNAseq	Whole Blood	Day -7	gene284443 (ZNF493)	0.0789736	3.93412	0.92202	0.360213	0.930155	0.91496
RNAseq	Whole Blood	Day -7	gene643977 (FLJ32255)	0.0484169	5.37774	0.921918	0.36025	0.930155	0.914888
RNAseq	Whole Blood	Day -7	gene9440 (MED17)	0.0213207	5.01261	0.921746	0.360264	0.930155	0.914863
RNAseq	Whole Blood	Day -7	gene57343 (ZNF304)	-0.0494007	3.95088	-0.921734	0.360328	0.930155	-0.914741
RNAseq	Whole Blood	Day -7	gene60509 (AGBL5)	-0.0353084	3.84169	-0.921654	0.360343	0.930155	-0.914713
RNAseq	Whole Blood	Day -7	gene284439 (SLC25A42)	-0.0331046	4.69831	-0.921103	0.36058	0.930155	-0.914261
RNAseq	Whole Blood	Day -7	gene100996573 (NA)	-0.0935413	2.48347	-0.921065	0.360602	0.930155	-0.914219
RNAseq	Whole Blood	Day -7	gene3812 (KIR3DL2)	0.248809	0.950546	0.920949	0.360618	0.930155	0.914189
RNAseq	Whole Blood	Day -7	gene54543 (TOMM7)	-0.0533321	6.9571	-0.921093	0.360637	0.930155	-0.914152
RNAseq	Whole Blood	Day -7	gene5920 (PLAAT4)	0.0527755	6.08087	0.920747	0.360695	0.930155	0.914042
RNAseq	Whole Blood	Day -7	gene196385 (DNAH10)	0.0795599	1.44957	0.920783	0.360767	0.930155	0.913904
RNAseq	Whole Blood	Day -7	gene79668 (PARP8)	-0.0306078	7.76587	-0.920192	0.361056	0.930375	-0.913355
RNAseq	Whole Blood	Day -7	gene51759 (C9orf78)	-0.120682	8.74113	-0.920259	0.361088	0.930375	-0.913295
RNAseq	Whole Blood	Day -7	gene29914 (UBIAD1)	-0.0292735	5.0426	-0.920093	0.361175	0.930375	-0.913128
RNAseq	Whole Blood	Day -7	gene144423 (GLT1D1)	-0.0387653	7.51974	-0.919794	0.361296	0.930375	-0.912898
RNAseq	Whole Blood	Day -7	gene6786 (STIM1)	0.0192513	7.35325	0.919702	0.361358	0.930375	0.912781
RNAseq	Whole Blood	Day -7	gene20 (ABCA2)	0.0551628	7.38369	0.919474	0.361461	0.930382	0.912584
RNAseq	Whole Blood	Day -7	gene143689 (PIWIL4)	-0.0890928	1.88225	-0.919036	0.361678	0.930407	-0.912173
RNAseq	Whole Blood	Day -7	gene29760 (BLNK)	-0.0858515	3.81309	-0.919042	0.361708	0.930407	-0.912115
RNAseq	Whole Blood	Day -7	gene29103 (DNAJC15)	0.0655397	4.09515	0.918665	0.361775	0.930407	0.911989
RNAseq	Whole Blood	Day -7	gene91252 (SLC39A13)	0.0309805	5.02069	0.918464	0.361948	0.930468	0.911659
RNAseq	Whole Blood	Day -7	gene7417 (VDAC2)	0.0310574	5.40839	0.918081	0.362089	0.930468	0.911392
RNAseq	Whole Blood	Day -7	gene84689 (MS4A14)	0.0846899	4.26056	0.918037	0.362101	0.930468	0.911368
RNAseq	Whole Blood	Day -7	gene155061 (ZNF746)	0.0298996	6.91793	0.917582	0.362361	0.930761	0.910876
RNAseq	Whole Blood	Day -7	gene58484 (NLRC4)	-0.0471339	5.55572	-0.917617	0.362418	0.930761	-0.910768
RNAseq	Whole Blood	Day -7	gene221477 (C6orf89)	0.0161818	7.22191	0.916995	0.362642	0.931079	0.910342
RNAseq	Whole Blood	Day -7	gene57466 (SCAF4)	-0.0193406	6.44118	-0.916639	0.362923	0.931144	-0.90981
RNAseq	Whole Blood	Day -7	gene9422 (ZNF264)	0.0325437	5.81559	0.916128	0.363137	0.931144	0.909404
RNAseq	Whole Blood	Day -7	gene22938 (SNW1)	0.0168168	6.68269	0.916239	0.363139	0.931144	0.9094
RNAseq	Whole Blood	Day -7	gene975 (CD81)	0.0435639	6.69952	0.915846	0.36324	0.931144	0.909208
RNAseq	Whole Blood	Day -7	gene1043 (CD52)	-0.0472761	8.7788	-0.915861	0.363362	0.931144	-0.908977
RNAseq	Whole Blood	Day -7	gene969 (CD69)	0.0652929	3.60011	0.9158	0.363369	0.931144	0.908964
RNAseq	Whole Blood	Day -7	gene3113 (HLA-DPA1)	-0.0706328	7.97769	-0.915941	0.363376	0.931144	-0.908951
RNAseq	Whole Blood	Day -7	gene147172 (LRRC37BP1)	0.043485	3.89665	0.915089	0.363689	0.931688	0.908358
RNAseq	Whole Blood	Day -7	gene7077 (TIMP2)	0.0342661	8.06815	0.914834	0.363867	0.931789	0.908021
RNAseq	Whole Blood	Day -7	gene3579 (CXCR2)	-0.0451824	10.5789	-0.914545	0.364015	0.931789	-0.907742
RNAseq	Whole Blood	Day -7	gene10239 (AP3S2)	0.0536513	5.79876	0.914496	0.364032	0.931789	0.907708
RNAseq	Whole Blood	Day -7	gene5300 (PIN1)	0.025894	5.36033	0.913583	0.364427	0.931944	0.906962
RNAseq	Whole Blood	Day -7	gene153241 (CEP120)	-0.0232194	5.30258	-0.913716	0.36449	0.931944	-0.906842
RNAseq	Whole Blood	Day -7	gene55422 (ZNF331)	-0.0451347	4.25274	-0.913658	0.364564	0.931944	-0.906703
RNAseq	Whole Blood	Day -7	gene2054 (STX2)	-0.0740054	4.21395	-0.913301	0.364655	0.931944	-0.906531
RNAseq	Whole Blood	Day -7	gene10123 (ARL4C)	0.049499	7.873	0.913247	0.364757	0.931944	0.906339
RNAseq	Whole Blood	Day -7	gene6036 (RNASE2)	0.15119	4.52125	0.913076	0.364802	0.931944	0.906254
RNAseq	Whole Blood	Day -7	gene85460 (ZNF518B)	0.0310555	4.83491	0.913142	0.364804	0.931944	0.906248
RNAseq	Whole Blood	Day -7	gene53347 (UBASH3A)	0.060403	5.62378	0.912759	0.364933	0.931944	0.906005
RNAseq	Whole Blood	Day -7	gene5644 (PRSS1)	-0.116491	2.20378	-0.91254	0.365004	0.931944	-0.905871
RNAseq	Whole Blood	Day -7	gene101927854 (LOC101927854)	0.120312	2.70119	0.912247	0.365292	0.932151	0.905327
RNAseq	Whole Blood	Day -7	gene105375057 (NA)	-0.67751	-1.66076	-0.911919	0.365335	0.932151	-0.905246
RNAseq	Whole Blood	Day -7	gene23126 (POGZ)	-0.0274369	6.76208	-0.911938	0.365389	0.932151	-0.905145
RNAseq	Whole Blood	Day -7	gene23277 (CLUH)	0.037868	5.8244	0.911537	0.365554	0.932262	0.904833
RNAseq	Whole Blood	Day -7	gene81689 (ISCA1)	-0.0519043	4.81445	-0.911277	0.365775	0.932262	-0.904416
RNAseq	Whole Blood	Day -7	gene351 (APP)	-0.0439128	7.22112	-0.911147	0.365837	0.932262	-0.904299
RNAseq	Whole Blood	Day -7	gene7409 (VAV1)	0.0231459	7.91267	0.911098	0.365849	0.932262	0.904276
RNAseq	Whole Blood	Day -7	gene55364 (IMPACT)	0.046369	3.9262	0.910669	0.365941	0.932262	0.904103
RNAseq	Whole Blood	Day -7	gene93100 (NAPRT)	0.0742788	5.51827	0.910188	0.366306	0.932262	0.903415
RNAseq	Whole Blood	Day -7	gene102465513 (MIR6852)	0.0342026	6.04856	0.910186	0.366319	0.932262	0.903391
RNAseq	Whole Blood	Day -7	gene717 (C2)	0.156599	1.93692	0.910347	0.366325	0.932262	0.903378
RNAseq	Whole Blood	Day -7	gene284029 (LINC00324)	0.0375754	4.08215	0.909727	0.366437	0.932262	0.903167
RNAseq	Whole Blood	Day -7	gene400960 (PCBP1-AS1)	-0.0568622	4.47457	-0.909679	0.366524	0.932262	-0.903004
RNAseq	Whole Blood	Day -7	gene9473 (THEMIS2)	0.0320996	8.9985	0.909449	0.366633	0.932262	0.902799
RNAseq	Whole Blood	Day -7	gene911 (CD1C)	-0.0890558	4.10978	-0.90913	0.366842	0.932262	-0.902405
RNAseq	Whole Blood	Day -7	gene25915 (NDUFAF3)	-0.0363297	5.29643	-0.908938	0.366847	0.932262	-0.902395
RNAseq	Whole Blood	Day -7	gene8871 (SYNJ2)	-0.0632046	4.9238	-0.909103	0.36685	0.932262	-0.90239
RNAseq	Whole Blood	Day -7	gene4689 (NCF4)	0.0389653	8.24412	0.908739	0.367045	0.932283	0.902022
RNAseq	Whole Blood	Day -7	gene100506585 (LOC100506585)	0.0780427	4.16421	0.908658	0.36709	0.932283	0.901938
RNAseq	Whole Blood	Day -7	gene3718 (JAK3)	0.0438101	8.65025	0.908467	0.36718	0.932283	0.901769
RNAseq	Whole Blood	Day -7	gene23410 (SIRT3)	0.0379635	4.1264	0.908134	0.367348	0.932283	0.901451
RNAseq	Whole Blood	Day -7	gene915 (CD3D)	-0.0403528	6.49261	-0.907885	0.367399	0.932283	-0.901357
RNAseq	Whole Blood	Day -7	gene80764 (THAP7)	-0.0301016	4.39598	-0.907758	0.367466	0.932283	-0.901231
RNAseq	Whole Blood	Day -7	gene25843 (MOB4)	0.0354013	4.40484	0.906952	0.367954	0.932751	0.900313
RNAseq	Whole Blood	Day -7	gene56938 (ARNTL2)	0.171642	-0.180133	0.906542	0.368132	0.932751	0.899978
RNAseq	Whole Blood	Day -7	gene23450 (SF3B3)	-0.0273317	7.26812	-0.906508	0.368146	0.932751	-0.899951
RNAseq	Whole Blood	Day -7	gene728 (C5AR1)	0.0327732	9.27333	0.90631	0.368332	0.932751	0.899603
RNAseq	Whole Blood	Day -7	gene728609 (SDHAP3)	-0.0655063	2.3697	-0.90621	0.36834	0.932751	-0.899587
RNAseq	Whole Blood	Day -7	gene30008 (EFEMP2)	0.0716354	2.47794	0.906203	0.36835	0.932751	0.899569
RNAseq	Whole Blood	Day -7	gene83857 (TMTC1)	0.358266	2.38087	0.906055	0.368359	0.932751	0.899552
RNAseq	Whole Blood	Day -7	gene84295 (PHF6)	0.0348508	4.12185	0.905902	0.368518	0.932898	0.899252
RNAseq	Whole Blood	Day -7	gene84895 (MIGA2)	0.0285288	5.21323	0.905469	0.368766	0.933139	0.898787
RNAseq	Whole Blood	Day -7	gene2145 (EZH1)	-0.0257419	7.13112	-0.905395	0.368817	0.933139	-0.898692
RNAseq	Whole Blood	Day -7	gene23770 (FKBP8)	-0.115852	11.3498	-0.905003	0.369041	0.933397	-0.898272
RNAseq	Whole Blood	Day -7	gene5955 (RCN2)	-0.0353529	3.98884	-0.904433	0.369244	0.933397	-0.897891
RNAseq	Whole Blood	Day -7	gene2358 (FPR2)	-0.0672056	7.90167	-0.904455	0.369416	0.933397	-0.897568
RNAseq	Whole Blood	Day -7	gene79144 (PPDPF)	-0.0818885	7.63396	-0.904049	0.369541	0.933397	-0.897333
RNAseq	Whole Blood	Day -7	gene340390 (WDR97)	0.108685	1.63339	0.90357	0.369679	0.933397	0.897074
RNAseq	Whole Blood	Day -7	gene6565 (SLC15A2)	0.0637652	3.36618	0.90349	0.369764	0.933397	0.896915
RNAseq	Whole Blood	Day -7	gene387837 (CLEC12B)	0.227487	2.65254	0.903291	0.369818	0.933397	0.896814
RNAseq	Whole Blood	Day -7	gene84893 (FBH1)	-0.0195858	6.47094	-0.903269	0.36992	0.933397	-0.896624
RNAseq	Whole Blood	Day -7	gene2219 (FCN1)	0.0842055	10.3352	0.90314	0.369995	0.933397	0.896482
RNAseq	Whole Blood	Day -7	gene80217 (CFAP43)	-0.359696	-3.55316	-0.902738	0.370114	0.933397	-0.896259
RNAseq	Whole Blood	Day -7	gene22835 (ZFP30)	-0.0501101	2.70394	-0.903099	0.370314	0.933397	-0.895884
RNAseq	Whole Blood	Day -7	gene105377774 (NA)	-0.153362	2.59282	-0.902252	0.370525	0.933397	-0.89549
RNAseq	Whole Blood	Day -7	gene79670 (TUT7)	-0.0334529	8.09716	-0.90178	0.370728	0.933397	-0.89511
RNAseq	Whole Blood	Day -7	gene51706 (CYB5R1)	0.0316292	5.35897	0.901478	0.370853	0.933397	0.894877
RNAseq	Whole Blood	Day -7	gene55353 (LAPTM4B)	0.0922177	1.98417	0.90113	0.371063	0.933397	0.894485
RNAseq	Whole Blood	Day -7	gene1545 (CYP1B1)	-0.105053	5.9603	-0.901046	0.371086	0.933397	-0.894441
RNAseq	Whole Blood	Day -7	gene3490 (IGFBP7)	-0.0913362	3.79797	-0.901187	0.371106	0.933397	-0.894403
RNAseq	Whole Blood	Day -7	gene54795 (TRPM4)	-0.146161	1.30177	-0.900835	0.371198	0.933397	-0.894232
RNAseq	Whole Blood	Day -7	gene89944 (GLB1L2)	0.197042	0.754988	0.900685	0.371263	0.933397	0.89411
RNAseq	Whole Blood	Day -7	gene5054 (SERPINE1)	0.144105	1.17252	0.900469	0.371387	0.933397	0.893879
RNAseq	Whole Blood	Day -7	gene91612 (CHURC1)	-0.0762247	6.45648	-0.90042	0.371424	0.933397	-0.89381
RNAseq	Whole Blood	Day -7	gene388591 (RNF207)	0.142737	1.53133	0.899624	0.371746	0.933397	0.893207
RNAseq	Whole Blood	Day -7	gene1950 (EGF)	0.130108	2.59395	0.899688	0.371755	0.933397	0.893191
RNAseq	Whole Blood	Day -7	gene100130476 (WAKMAR2)	0.0765015	1.14979	0.899397	0.371866	0.933397	0.892983
RNAseq	Whole Blood	Day -7	gene101927655 (ZASP)	0.0346191	6.54708	0.899392	0.371883	0.933397	0.892953
RNAseq	Whole Blood	Day -7	gene23038 (WDTC1)	-0.0231516	7.8563	-0.899399	0.371983	0.933397	-0.892765
RNAseq	Whole Blood	Day -7	gene80344 (DCAF11)	-0.0263981	7.1602	-0.899189	0.372057	0.933397	-0.892626
RNAseq	Whole Blood	Day -7	gene27148 (STK36)	0.0443768	3.73501	0.89891	0.372124	0.933397	0.892503
RNAseq	Whole Blood	Day -7	gene6633 (SNRPD2)	-0.0407423	5.73276	-0.898746	0.37221	0.933397	-0.892341
RNAseq	Whole Blood	Day -7	gene1130 (LYST)	0.0326944	8.78675	0.898919	0.372215	0.933397	0.892332
RNAseq	Whole Blood	Day -7	gene254896 (LOC254896)	-0.0515853	7.61554	-0.898789	0.372273	0.933397	-0.892224
RNAseq	Whole Blood	Day -7	gene91975 (ZNF300)	0.11454	1.01495	0.898657	0.372351	0.933397	0.892079
RNAseq	Whole Blood	Day -7	gene25792 (CIZ1)	-0.0206237	7.10379	-0.898134	0.37268	0.933397	-0.891465
RNAseq	Whole Blood	Day -7	gene3311 (HSPA7)	0.134128	5.60886	0.897952	0.372819	0.933397	0.891205
RNAseq	Whole Blood	Day -7	gene7757 (ZNF208)	-0.124511	1.32119	-0.897727	0.372825	0.933397	-0.891195
RNAseq	Whole Blood	Day -7	gene6598 (SMARCB1)	-0.0344473	5.05502	-0.897405	0.372949	0.933397	-0.890964
RNAseq	Whole Blood	Day -7	gene5293 (PIK3CD)	0.0223929	9.76054	0.897393	0.373063	0.933397	0.89075
RNAseq	Whole Blood	Day -7	gene193629 (LINC00189)	0.232295	0.915429	0.897129	0.373146	0.933397	0.890596
RNAseq	Whole Blood	Day -7	gene7884 (SLBP)	0.0268603	5.6354	0.897029	0.373204	0.933397	0.890488
RNAseq	Whole Blood	Day -7	gene80205 (CHD9)	0.0355728	5.65136	0.897133	0.373264	0.933397	0.890376
RNAseq	Whole Blood	Day -7	gene55909 (BIN3)	0.0273989	5.71163	0.896809	0.373306	0.933397	0.890297
RNAseq	Whole Blood	Day -7	gene9398 (CD101)	0.1107	5.06214	0.896638	0.373326	0.933397	0.890261
RNAseq	Whole Blood	Day -7	gene57684 (ZBTB26)	0.0541375	2.3718	0.896432	0.373435	0.933397	0.890058
RNAseq	Whole Blood	Day -7	gene127262 (TPRG1L)	-0.0294212	6.67327	-0.896522	0.37352	0.933397	-0.889899
RNAseq	Whole Blood	Day -7	gene339541 (ARMH1)	-0.0654461	4.58737	-0.896178	0.37372	0.933397	-0.889526
RNAseq	Whole Blood	Day -7	gene56893 (UBQLN4)	0.0285783	5.42053	0.896003	0.373741	0.933397	0.889487
RNAseq	Whole Blood	Day -7	gene8876 (VNN1)	-0.143384	4.64997	-0.895715	0.373908	0.933397	-0.889176
RNAseq	Whole Blood	Day -7	gene54521 (WDR44)	0.0292842	4.91919	0.895424	0.37402	0.933397	0.888969
RNAseq	Whole Blood	Day -7	gene79888 (LPCAT1)	0.0425636	6.54459	0.895616	0.374031	0.933397	0.888949
RNAseq	Whole Blood	Day -7	gene51107 (APH1A)	-0.0226609	7.08895	-0.895239	0.374086	0.933397	-0.888847
RNAseq	Whole Blood	Day -7	gene85439 (STON2)	0.0894219	3.92922	0.895198	0.374089	0.933397	0.888841
RNAseq	Whole Blood	Day -7	gene4363 (ABCC1)	-0.0478121	5.78993	-0.895208	0.374201	0.933425	-0.888631
RNAseq	Whole Blood	Day -7	gene4163 (MCC)	0.112676	1.35299	0.895211	0.374365	0.933456	0.888326
RNAseq	Whole Blood	Day -7	gene100996273 (NA)	0.0741988	3.63229	0.894636	0.374416	0.933456	0.888231
RNAseq	Whole Blood	Day -7	gene22986 (SORCS3)	-0.210377	0.265241	-0.894371	0.374743	0.934018	-0.887624
RNAseq	Whole Blood	Day -7	gene4255 (MGMT)	-0.0674477	3.52425	-0.893505	0.375042	0.934061	-0.887068
RNAseq	Whole Blood	Day -7	gene101243544 (NA)	-0.0389419	3.37737	-0.893097	0.375254	0.934061	-0.886674
RNAseq	Whole Blood	Day -7	gene55075 (UACA)	0.0938158	1.95291	0.892972	0.375314	0.934061	0.886564
RNAseq	Whole Blood	Day -7	gene6974 (TRGV2)	0.236824	0.893607	0.893141	0.375344	0.934061	0.886507
RNAseq	Whole Blood	Day -7	gene1794 (DOCK2)	0.0245698	8.93407	0.892861	0.37542	0.934061	0.886366
RNAseq	Whole Blood	Day -7	gene9830 (TRIM14)	0.036014	7.10663	0.892111	0.375791	0.934061	0.885677
RNAseq	Whole Blood	Day -7	gene11247 (NXPH4)	-0.195996	-0.023551	-0.89215	0.37585	0.934061	-0.885569
RNAseq	Whole Blood	Day -7	gene54897 (CASZ1)	0.0411967	4.49292	0.891854	0.3759	0.934061	0.885476
RNAseq	Whole Blood	Day -7	gene59084 (ENPP5)	0.101181	1.81987	0.89192	0.375944	0.934061	0.885395
RNAseq	Whole Blood	Day -7	gene163 (AP2B1)	-0.0272626	7.87422	-0.891471	0.376103	0.934061	-0.8851
RNAseq	Whole Blood	Day -7	gene7494 (XBP1)	0.0462316	7.0259	0.891039	0.376391	0.934061	0.884565
RNAseq	Whole Blood	Day -7	gene124222 (PAQR4)	0.0602169	3.28556	0.890541	0.376572	0.934061	0.88423
RNAseq	Whole Blood	Day -7	gene5089 (PBX2)	0.0346196	6.88984	0.890474	0.37668	0.934061	0.884031
RNAseq	Whole Blood	Day -7	gene7738 (ZNF184)	-0.0389567	3.59184	-0.890386	0.376691	0.934061	-0.88401
RNAseq	Whole Blood	Day -7	gene7083 (TK1)	0.124265	0.919725	0.890392	0.376698	0.934061	0.883997
RNAseq	Whole Blood	Day -7	gene23002 (DAAM1)	0.0427292	3.83287	0.89039	0.376736	0.934061	0.883926
RNAseq	Whole Blood	Day -7	gene9044 (BTAF1)	0.0332726	6.34744	0.889648	0.37704	0.934061	0.883364
RNAseq	Whole Blood	Day -7	gene8665 (EIF3F)	-0.0381752	7.69529	-0.889577	0.377077	0.934061	-0.883294
RNAseq	Whole Blood	Day -7	gene80010 (RMI1)	-0.044391	3.43253	-0.889819	0.377091	0.934061	-0.883269
RNAseq	Whole Blood	Day -7	gene79716 (NPEPL1)	0.0317149	6.84095	0.889555	0.377163	0.934061	0.883136
RNAseq	Whole Blood	Day -7	gene29 (ABR)	-0.0239467	6.61437	-0.889644	0.377166	0.934061	-0.883129
RNAseq	Whole Blood	Day -7	gene60489 (APOBEC3G)	0.0568214	6.15932	0.889553	0.377211	0.934061	0.883047
RNAseq	Whole Blood	Day -7	gene51320 (MEX3C)	0.0342215	5.46958	0.889317	0.377216	0.934061	0.883038
RNAseq	Whole Blood	Day -7	gene146225 (CMTM2)	0.0627558	5.9501	0.889377	0.37727	0.934061	0.882937
RNAseq	Whole Blood	Day -7	gene51070 (NOSIP)	-0.0472173	7.00746	-0.889385	0.377297	0.934061	-0.882888
RNAseq	Whole Blood	Day -7	gene283991 (UBALD2)	-0.0411148	7.70671	-0.888956	0.377455	0.934202	-0.882595
RNAseq	Whole Blood	Day -7	gene84418 (CYSTM1)	-0.0581975	5.05609	-0.888059	0.377965	0.935212	-0.881652
RNAseq	Whole Blood	Day -7	gene4046 (LSP1)	0.0318452	10.3278	0.887879	0.378124	0.935355	0.881358
RNAseq	Whole Blood	Day -7	gene503538 (A1BG-AS1)	-0.0632595	2.65257	-0.887369	0.37831	0.935412	-0.881015
RNAseq	Whole Blood	Day -7	gene639 (PRDM1)	0.0454949	6.33934	0.887539	0.378351	0.935412	0.880939
RNAseq	Whole Blood	Day -7	gene54665 (RSBN1)	0.0319161	5.23779	0.886087	0.37894	0.93645	0.87985
RNAseq	Whole Blood	Day -7	gene23531 (MMD)	0.0768734	5.30747	0.886067	0.379061	0.93645	0.879628
RNAseq	Whole Blood	Day -7	gene5664 (PSEN2)	0.0594232	2.81227	0.885876	0.379075	0.93645	0.879601
RNAseq	Whole Blood	Day -7	gene7305 (TYROBP)	0.0247406	8.89465	0.88533	0.379486	0.936896	0.878844
RNAseq	Whole Blood	Day -7	gene51734 (MSRB1)	0.0362596	8.23269	0.885265	0.379491	0.936896	0.878835
RNAseq	Whole Blood	Day -7	gene25875 (LETMD1)	0.0315557	5.34993	0.884754	0.379685	0.936896	0.878476
RNAseq	Whole Blood	Day -7	gene2012 (EMP1)	0.146148	1.2739	0.884717	0.379716	0.936896	0.87842
RNAseq	Whole Blood	Day -7	gene55253 (TYW1)	-0.0373526	4.49461	-0.884576	0.379796	0.936896	-0.878272
RNAseq	Whole Blood	Day -7	gene92799 (SHKBP1)	-0.0519078	8.80049	-0.884521	0.379867	0.936896	-0.878142
RNAseq	Whole Blood	Day -7	gene165140 (OXER1)	0.0665078	4.57275	0.884221	0.380041	0.937064	0.87782
RNAseq	Whole Blood	Day -7	gene11031 (RAB31)	-0.0378199	7.84149	-0.883775	0.380324	0.937064	-0.8773
RNAseq	Whole Blood	Day -7	gene28825 (IGLV1-40)	0.155578	3.04318	0.883535	0.380532	0.937064	0.876916
RNAseq	Whole Blood	Day -7	gene80179 (MYO19)	0.0425021	3.781	0.883008	0.380639	0.937064	0.876719
RNAseq	Whole Blood	Day -7	gene1488 (CTBP2)	0.0324297	6.40653	0.882975	0.380738	0.937064	0.876536
RNAseq	Whole Blood	Day -7	gene6982 (TRGV8)	0.135135	1.54683	0.882673	0.380878	0.937064	0.87628
RNAseq	Whole Blood	Day -7	gene140461 (ASB8)	0.0223738	5.84038	0.881915	0.381185	0.937064	0.875715
RNAseq	Whole Blood	Day -7	gene54832 (VPS13C)	0.0366151	7.4809	0.882151	0.381227	0.937064	0.875639
RNAseq	Whole Blood	Day -7	gene403313 (PLPP6)	-0.0458763	3.82571	-0.881753	0.381321	0.937064	-0.875466
RNAseq	Whole Blood	Day -7	gene22808 (MRAS)	0.091601	2.7157	0.881384	0.381478	0.937064	0.875176
RNAseq	Whole Blood	Day -7	gene64778 (FNDC3B)	0.043099	6.51385	0.881524	0.381593	0.937064	0.874965
RNAseq	Whole Blood	Day -7	gene27128 (CYTH4)	0.0348196	9.14802	0.881466	0.381601	0.937064	0.87495
RNAseq	Whole Blood	Day -7	gene101059918 (GOLGA8R)	-0.137947	0.742331	-0.88117	0.381631	0.937064	-0.874895
RNAseq	Whole Blood	Day -7	gene282809 (POC1B)	-0.0368989	4.48543	-0.88133	0.381649	0.937064	-0.874863
RNAseq	Whole Blood	Day -7	gene730091 (LINC00886)	-0.151324	0.532909	-0.881122	0.381706	0.937064	-0.874757
RNAseq	Whole Blood	Day -7	gene11328 (FKBP9)	0.105382	2.21366	0.880563	0.381901	0.937064	0.874398
RNAseq	Whole Blood	Day -7	gene22809 (ATF5)	0.050451	4.24241	0.880596	0.38193	0.937064	0.874346
RNAseq	Whole Blood	Day -7	gene80152 (CENPT)	0.0297202	5.56026	0.880495	0.381979	0.937064	0.874256
RNAseq	Whole Blood	Day -7	gene1299 (COL9A3)	0.154904	2.93154	0.880379	0.382	0.937064	0.874217
RNAseq	Whole Blood	Day -7	gene51807 (TUBA8)	0.0795333	4.33132	0.880314	0.382154	0.937064	0.873935
RNAseq	Whole Blood	Day -7	gene25912 (C1orf43)	-0.023574	6.88767	-0.879831	0.38235	0.937064	-0.873574
RNAseq	Whole Blood	Day -7	gene11043 (MID2)	-0.0693162	2.89599	-0.879965	0.382371	0.937064	-0.873536
RNAseq	Whole Blood	Day -7	gene401149 (LINC01061)	0.151874	3.73353	0.879397	0.38254	0.937064	0.873226
RNAseq	Whole Blood	Day -7	gene9592 (IER2)	0.0319837	7.79856	0.879592	0.382587	0.937064	0.87314
RNAseq	Whole Blood	Day -7	gene51348 (KLRF1)	0.122046	4.3616	0.879386	0.382682	0.937064	0.872966
RNAseq	Whole Blood	Day -7	gene9958 (USP15)	-0.0373402	8.31082	-0.87906	0.382818	0.937064	-0.872716
RNAseq	Whole Blood	Day -7	gene5125 (PCSK5)	-0.0630409	3.85561	-0.879092	0.382858	0.937064	-0.872642
RNAseq	Whole Blood	Day -7	gene55186 (SLC25A36)	0.0362864	4.51676	0.878935	0.382866	0.937064	0.872628
RNAseq	Whole Blood	Day -7	gene440465 (BAIAP2-DT)	0.0677074	5.2599	0.87872	0.382973	0.937064	0.872431
RNAseq	Whole Blood	Day -7	gene2120 (ETV6)	-0.0262692	6.93136	-0.878594	0.382988	0.937064	-0.872404
RNAseq	Whole Blood	Day -7	gene53827 (FXYD5)	-0.0278974	8.51475	-0.877978	0.383394	0.937169	-0.87166
RNAseq	Whole Blood	Day -7	gene2201 (FBN2)	0.127354	4.71712	0.877968	0.383438	0.937169	0.871579
RNAseq	Whole Blood	Day -7	gene388341 (LRRC75A)	0.086381	3.52519	0.877682	0.383508	0.937169	0.871451
RNAseq	Whole Blood	Day -7	gene1849 (DUSP7)	0.0301858	6.08424	0.877461	0.383666	0.937169	0.871161
RNAseq	Whole Blood	Day -7	gene8648 (NCOA1)	-0.0251117	8.09143	-0.877295	0.38375	0.937169	-0.871008
RNAseq	Whole Blood	Day -7	gene11237 (RNF24)	-0.0416423	7.71096	-0.877347	0.383751	0.937169	-0.871006
RNAseq	Whole Blood	Day -7	gene3329 (HSPD1)	-0.0303767	6.68335	-0.877026	0.383856	0.937169	-0.870814
RNAseq	Whole Blood	Day -7	gene23225 (NUP210)	0.0222036	8.43582	0.876918	0.383974	0.937169	0.870598
RNAseq	Whole Blood	Day -7	gene5863 (RGL2)	-0.0330615	6.78777	-0.876589	0.384062	0.937169	-0.870437
RNAseq	Whole Blood	Day -7	gene51428 (DDX41)	0.0236091	6.10782	0.876402	0.384182	0.937169	0.870217
RNAseq	Whole Blood	Day -7	gene387119 (CEP85L)	0.0405662	5.28015	0.876364	0.384237	0.937169	0.870116
RNAseq	Whole Blood	Day -7	gene10961 (ERP29)	-0.0324311	7.62369	-0.876198	0.384291	0.937169	-0.870017
RNAseq	Whole Blood	Day -7	gene101928893 (LOC101928893)	-0.21294	0.460102	-0.875727	0.384505	0.937169	-0.869625
RNAseq	Whole Blood	Day -7	gene283927 (NUDT7)	-0.0991278	1.54693	-0.875695	0.384593	0.937169	-0.869464
RNAseq	Whole Blood	Day -7	gene28939 (IGKV1-13)	-0.338846	-0.858897	-0.875821	0.384713	0.937169	-0.869245
RNAseq	Whole Blood	Day -7	gene55568 (GALNT10)	0.0395175	6.3343	0.875297	0.384825	0.937169	0.86904
RNAseq	Whole Blood	Day -7	gene2987 (GUK1)	-0.102911	8.60828	-0.874732	0.385151	0.937169	-0.868445
RNAseq	Whole Blood	Day -7	gene55173 (MRPS10)	0.0363207	4.47184	0.874449	0.385195	0.937169	0.868364
RNAseq	Whole Blood	Day -7	gene4507 (MTAP)	0.028149	3.95618	0.874419	0.38526	0.937169	0.868245
RNAseq	Whole Blood	Day -7	gene9895 (TECPR2)	-0.0486909	7.43592	-0.874349	0.385276	0.937169	-0.868216
RNAseq	Whole Blood	Day -7	gene8717 (TRADD)	0.0286177	5.91395	0.8743	0.385288	0.937169	0.868195
RNAseq	Whole Blood	Day -7	gene11282 (MGAT4B)	0.0377839	6.50183	0.873925	0.385599	0.937169	0.867626
RNAseq	Whole Blood	Day -7	gene23140 (ZZEF1)	0.0241339	7.99207	0.87366	0.385698	0.937169	0.867445
RNAseq	Whole Blood	Day -7	gene2534 (FYN)	0.0315899	8.1272	0.873499	0.385832	0.937169	0.867201
RNAseq	Whole Blood	Day -7	gene27072 (VPS41)	0.0289886	5.98714	0.873572	0.385854	0.937169	0.86716
RNAseq	Whole Blood	Day -7	gene11054 (OGFR)	0.025613	7.79234	0.873248	0.385903	0.937169	0.867072
RNAseq	Whole Blood	Day -7	gene7475 (WNT6)	0.165982	-0.602671	0.872839	0.386085	0.937169	0.86674
RNAseq	Whole Blood	Day -7	gene53407 (STX18)	-0.0270391	4.56153	-0.872724	0.38614	0.937169	-0.866639
RNAseq	Whole Blood	Day -7	gene55052 (MRPL20)	0.0264099	5.47304	0.872544	0.386346	0.937169	0.866262
RNAseq	Whole Blood	Day -7	gene7386 (UQCRFS1)	-0.0266042	5.12394	-0.871658	0.386705	0.937169	-0.865609
RNAseq	Whole Blood	Day -7	gene284739 (C20orf204)	-0.235703	1.05594	-0.871746	0.386773	0.937169	-0.865485
RNAseq	Whole Blood	Day -7	gene57506 (MAVS)	-0.0243777	7.75435	-0.871652	0.386842	0.937169	-0.865359
RNAseq	Whole Blood	Day -7	gene1397 (CRIP2)	-0.125197	3.81882	-0.871497	0.386851	0.937169	-0.865342
RNAseq	Whole Blood	Day -7	gene113201 (CASC4)	0.0263617	6.50057	0.87139	0.386866	0.937169	0.865315
RNAseq	Whole Blood	Day -7	gene30834 (ZNRD1)	0.0485457	3.47864	0.87123	0.387013	0.937169	0.865048
RNAseq	Whole Blood	Day -7	gene121274 (ZNF641)	-0.0722377	6.83364	-0.870998	0.387062	0.937169	-0.864958
RNAseq	Whole Blood	Day -7	gene11198 (SUPT16H)	0.0161446	7.20247	0.870433	0.387393	0.937169	0.864356
RNAseq	Whole Blood	Day -7	gene7597 (ZBTB25)	-0.0518546	3.94158	-0.86987	0.387674	0.937169	-0.863843
RNAseq	Whole Blood	Day -7	gene4338 (MOCS2)	-0.0391333	3.73254	-0.868805	0.388252	0.937169	-0.862792
RNAseq	Whole Blood	Day -7	gene643180 (CCT6P3)	-0.103605	2.54246	-0.867956	0.388767	0.937169	-0.861856
RNAseq	Whole Blood	Day -7	gene10859 (LILRB1)	0.0641478	5.81446	0.867695	0.388925	0.937169	0.861568
RNAseq	Whole Blood	Day -7	gene85403 (EAF1)	0.0228389	5.65032	0.867657	0.388932	0.937169	0.861556
RNAseq	Whole Blood	Day -7	gene10810 (WASF3)	-0.138871	1.31572	-0.867728	0.388966	0.937169	-0.861495
RNAseq	Whole Blood	Day -7	gene27087 (B3GAT1)	0.199831	3.19069	0.867933	0.389052	0.937169	0.861338
RNAseq	Whole Blood	Day -7	gene153527 (ZMAT2)	0.0288827	7.1107	0.867328	0.38913	0.937169	0.861197
RNAseq	Whole Blood	Day -7	gene115992 (RNF166)	0.046755	8.20329	0.867198	0.389231	0.937169	0.861013
RNAseq	Whole Blood	Day -7	gene80737 (VWA7)	0.105004	1.03802	0.867132	0.389349	0.937169	0.860799
RNAseq	Whole Blood	Day -7	gene221914 (GPC2)	-0.0796412	2.09997	-0.866838	0.389371	0.937169	-0.860758
RNAseq	Whole Blood	Day -7	gene23216 (TBC1D1)	0.0221437	7.38096	0.866915	0.389372	0.937169	0.860757
RNAseq	Whole Blood	Day -7	gene9332 (CD163)	-0.0863347	6.94392	-0.867167	0.389378	0.937169	-0.860745
RNAseq	Whole Blood	Day -7	gene55092 (TMEM51)	-0.154359	0.85322	-0.866666	0.389463	0.937169	-0.860592
RNAseq	Whole Blood	Day -7	gene9184 (BUB3)	0.0225767	5.99293	0.866391	0.389563	0.937169	0.860409
RNAseq	Whole Blood	Day -7	gene144348 (ZNF664)	0.0327666	5.67619	0.866458	0.389577	0.937169	0.860385
RNAseq	Whole Blood	Day -7	gene9853 (RUSC2)	0.0767424	3.83848	0.866031	0.389759	0.937169	0.860054
RNAseq	Whole Blood	Day -7	gene1992 (SERPINB1)	0.0278729	7.75324	0.866044	0.389876	0.937169	0.859842
RNAseq	Whole Blood	Day -7	gene5533 (PPP3CC)	0.0413331	5.05854	0.865692	0.389992	0.937169	0.859632
RNAseq	Whole Blood	Day -7	gene284106 (CISD3)	0.0463844	2.83024	0.865521	0.390037	0.937169	0.85955
RNAseq	Whole Blood	Day -7	gene84967 (LSM10)	0.0209904	5.57557	0.865528	0.390046	0.937169	0.859535
RNAseq	Whole Blood	Day -7	gene284323 (ZNF780A)	0.0374005	4.72448	0.865584	0.390065	0.937169	0.8595
RNAseq	Whole Blood	Day -7	gene415116 (PIM3)	0.0573591	6.83415	0.865463	0.390158	0.937169	0.859332
RNAseq	Whole Blood	Day -7	gene9720 (CCDC144A)	0.365969	-1.1046	0.866633	0.390308	0.937169	0.859058
RNAseq	Whole Blood	Day -7	gene148206 (ZNF714)	-0.0806801	3.25997	-0.864973	0.390336	0.937169	-0.859009
RNAseq	Whole Blood	Day -7	gene203 (AK1)	-0.0769912	4.85547	-0.864905	0.390432	0.937169	-0.858833
RNAseq	Whole Blood	Day -7	gene646762 (LOC646762)	-0.0866107	2.04504	-0.86455	0.390617	0.937169	-0.858499
RNAseq	Whole Blood	Day -7	gene83988 (NCALD)	0.0846929	4.4098	0.864687	0.390648	0.937169	0.858443
RNAseq	Whole Blood	Day -7	gene2879 (GPX4)	0.0317671	7.19567	0.864435	0.39077	0.937169	0.858222
RNAseq	Whole Blood	Day -7	gene4599 (MX1)	-0.18928	7.20259	-0.864268	0.39077	0.937169	-0.858221
RNAseq	Whole Blood	Day -7	gene57646 (USP28)	0.0593791	5.50303	0.864179	0.390864	0.937169	0.858052
RNAseq	Whole Blood	Day -7	gene5936 (RBM4)	0.0155317	6.8546	0.86405	0.390942	0.937169	0.857911
RNAseq	Whole Blood	Day -7	gene2041 (EPHA1)	-0.0773142	4.34673	-0.863674	0.391043	0.937169	-0.857727
RNAseq	Whole Blood	Day -7	gene100506343 (INKA2-AS1)	0.10716	1.47735	0.863523	0.391178	0.937169	0.857483
RNAseq	Whole Blood	Day -7	gene57553 (MICAL3)	-0.0566964	5.45708	-0.863388	0.391199	0.937169	-0.857444
RNAseq	Whole Blood	Day -7	gene4150 (MAZ)	0.0194334	7.78055	0.862935	0.391526	0.937169	0.856853
RNAseq	Whole Blood	Day -7	gene4833 (NME4)	-0.0650901	4.73794	-0.86277	0.391592	0.937169	-0.856735
RNAseq	Whole Blood	Day -7	gene55771 (PRR11)	0.06376	3.66726	0.861988	0.392007	0.937169	0.855983
RNAseq	Whole Blood	Day -7	gene10923 (SUB1)	0.0304213	6.45751	0.861757	0.392165	0.937169	0.855698
RNAseq	Whole Blood	Day -7	gene10250 (SRRM1)	-0.0177875	7.22917	-0.861467	0.392386	0.937169	-0.855299
RNAseq	Whole Blood	Day -7	gene54097 (FAM3B)	-0.535736	-2.66865	-0.860766	0.392652	0.937169	-0.854817
RNAseq	Whole Blood	Day -7	gene196441 (ZFC3H1)	0.0250774	6.54734	0.860685	0.392693	0.937169	0.854743
RNAseq	Whole Blood	Day -7	gene60673 (ATG101)	0.0319018	4.44815	0.860554	0.392807	0.937169	0.854538
RNAseq	Whole Blood	Day -7	gene81926 (ABHD17A)	0.0380158	7.72202	0.860348	0.392877	0.937169	0.854412
RNAseq	Whole Blood	Day -7	gene91010 (FMNL3)	-0.0293393	6.06282	-0.860444	0.392883	0.937169	-0.854401
RNAseq	Whole Blood	Day -7	gene29969 (MDFIC)	-0.043521	5.59088	-0.860302	0.393004	0.937169	-0.854182
RNAseq	Whole Blood	Day -7	gene8729 (GBF1)	0.0186509	7.15718	0.860202	0.39301	0.937169	0.854171
RNAseq	Whole Blood	Day -7	gene56262 (LRRC8A)	-0.0221644	5.61944	-0.860194	0.393061	0.937169	-0.85408
RNAseq	Whole Blood	Day -7	gene3084 (NRG1)	0.200458	2.78421	0.861436	0.393078	0.937169	0.854049
RNAseq	Whole Blood	Day -7	gene10055 (SAE1)	-0.0267446	5.83682	-0.85981	0.39326	0.937169	-0.85372
RNAseq	Whole Blood	Day -7	gene54491 (OTULINL)	0.0446522	5.94085	0.859772	0.393326	0.937169	0.853602
RNAseq	Whole Blood	Day -7	gene4117 (MAK)	-0.101616	3.73009	-0.859381	0.3934	0.937169	-0.853467
RNAseq	Whole Blood	Day -7	gene400685 (LINC01801)	0.0970586	0.788904	0.859988	0.393417	0.937169	0.853437
RNAseq	Whole Blood	Day -7	gene10019 (SH2B3)	0.0350999	7.93637	0.859444	0.393442	0.937169	0.853392
RNAseq	Whole Blood	Day -7	gene4648 (MYO7B)	0.0844624	3.84492	0.859364	0.39348	0.937169	0.853323
RNAseq	Whole Blood	Day -7	gene283663 (LINC00926)	-0.115135	5.75375	-0.859318	0.393567	0.937169	-0.853166
RNAseq	Whole Blood	Day -7	gene102724279 (CLEC4O)	0.295691	-0.527189	0.860761	0.393632	0.937169	0.85305
RNAseq	Whole Blood	Day -7	gene5055 (SERPINB2)	0.140546	1.48228	0.858924	0.393701	0.937169	0.852925
RNAseq	Whole Blood	Day -7	gene100616387 (MIR3064)	0.0493387	5.7299	0.858818	0.39382	0.937169	0.852711
RNAseq	Whole Blood	Day -7	gene7690 (ZNF131)	-0.0234779	5.07185	-0.858593	0.39382	0.937169	-0.852711
RNAseq	Whole Blood	Day -7	gene100507458 (ZNF213-AS1)	0.0547957	2.57507	0.858477	0.393902	0.937169	0.852562
RNAseq	Whole Blood	Day -7	gene10184 (LHFPL2)	-0.0672887	4.19728	-0.858525	0.393969	0.937169	-0.852441
RNAseq	Whole Blood	Day -7	gene9604 (RNF14)	-0.0318462	4.88586	-0.85828	0.393992	0.937169	-0.852401
RNAseq	Whole Blood	Day -7	gene6614 (SIGLEC1)	-0.210268	4.41696	-0.858049	0.39412	0.937169	-0.85217
RNAseq	Whole Blood	Day -7	gene29946 (SERTAD3)	0.0308912	4.76781	0.857992	0.39416	0.937169	0.852097
RNAseq	Whole Blood	Day -7	gene28935 (IGKV1-27)	-0.174758	2.149	-0.858088	0.394161	0.937169	-0.852096
RNAseq	Whole Blood	Day -7	gene6843 (VAMP1)	-0.0493301	5.75765	-0.85725	0.394608	0.937169	-0.851291
RNAseq	Whole Blood	Day -7	gene197135 (PATL2)	0.0953023	4.81513	0.857198	0.394657	0.937169	0.851203
RNAseq	Whole Blood	Day -7	gene6653 (SORL1)	-0.0346406	11.1768	-0.856864	0.394885	0.937169	-0.850793
RNAseq	Whole Blood	Day -7	gene2197 (FAU)	-0.0297901	8.26505	-0.856648	0.394886	0.937169	-0.850789
RNAseq	Whole Blood	Day -7	gene3055 (HCK)	0.0339538	9.37308	0.856749	0.394915	0.937169	0.850738
RNAseq	Whole Blood	Day -7	gene3695 (ITGB7)	0.0342716	7.49722	0.856699	0.394961	0.937169	0.850654
RNAseq	Whole Blood	Day -7	gene27130 (INVS)	0.038487	4.00114	0.856539	0.394972	0.937169	0.850636
RNAseq	Whole Blood	Day -7	gene100507218 (RNF157-AS1)	-0.144139	0.509491	-0.856287	0.39515	0.937169	-0.850316
RNAseq	Whole Blood	Day -7	gene10782 (ZNF274)	-0.029117	5.50367	-0.856289	0.395168	0.937169	-0.850282
RNAseq	Whole Blood	Day -7	gene285381 (DPH3)	0.03361	4.5295	0.85606	0.395209	0.937169	0.850209
RNAseq	Whole Blood	Day -7	gene1032 (CDKN2D)	0.0452293	7.00377	0.85611	0.395269	0.937169	0.850101
RNAseq	Whole Blood	Day -7	gene84525 (HOPX)	0.0892917	4.48443	0.855962	0.39534	0.937169	0.849972
RNAseq	Whole Blood	Day -7	gene23151 (GRAMD4)	-0.0505794	5.9096	-0.855937	0.395354	0.937169	-0.849948
RNAseq	Whole Blood	Day -7	gene5828 (PEX2)	0.0273132	4.6879	0.855909	0.395386	0.937169	0.84989
RNAseq	Whole Blood	Day -7	gene1326 (MAP3K8)	0.0368124	5.46942	0.855472	0.395601	0.937169	0.849504
RNAseq	Whole Blood	Day -7	gene161253 (REM2)	-0.0600657	4.94304	-0.855405	0.395622	0.937169	-0.849466
RNAseq	Whole Blood	Day -7	gene90637 (ZFAND2A)	-0.059538	3.26101	-0.855214	0.395714	0.937169	-0.8493
RNAseq	Whole Blood	Day -7	gene2180 (ACSL1)	0.0625352	9.31083	0.855445	0.395716	0.937169	0.849297
RNAseq	Whole Blood	Day -7	gene53346 (TM6SF1)	0.0371448	4.81922	0.854808	0.39596	0.937169	0.848859
RNAseq	Whole Blood	Day -7	gene7130 (TNFAIP6)	-0.118388	3.74199	-0.855329	0.396067	0.937169	-0.848667
RNAseq	Whole Blood	Day -7	gene54453 (RIN2)	0.0620389	4.87369	0.85428	0.396266	0.937169	0.848309
RNAseq	Whole Blood	Day -7	gene387680 (WASHC2A)	-0.0344032	6.17834	-0.854235	0.396366	0.937169	-0.848129
RNAseq	Whole Blood	Day -7	gene19 (ABCA1)	-0.104313	5.79215	-0.853944	0.396372	0.937169	-0.848119
RNAseq	Whole Blood	Day -7	gene80139 (ZNF703)	0.0820763	4.48146	0.85354	0.396617	0.937169	0.847679
RNAseq	Whole Blood	Day -7	gene5046 (PCSK6)	-0.115454	3.74412	-0.853333	0.396747	0.937169	-0.847445
RNAseq	Whole Blood	Day -7	gene79800 (CARF)	0.0480887	3.27058	0.853238	0.39676	0.937169	0.847422
RNAseq	Whole Blood	Day -7	gene948 (CD36)	0.0942393	6.94334	0.853092	0.396882	0.937169	0.847203
RNAseq	Whole Blood	Day -7	gene10989 (IMMT)	0.027678	6.26318	0.853022	0.396894	0.937169	0.847181
RNAseq	Whole Blood	Day -7	gene100306951 (PITPNA-AS1)	-0.0544304	2.0233	-0.852295	0.397402	0.937169	-0.84627
RNAseq	Whole Blood	Day -7	gene9080 (CLDN9)	0.0642505	3.2674	0.852091	0.397476	0.937169	0.846138
RNAseq	Whole Blood	Day -7	gene80003 (PCNX2)	0.0358305	4.60405	0.851585	0.397677	0.937169	0.845778
RNAseq	Whole Blood	Day -7	gene9786 (KIAA0586)	-0.0299633	4.70415	-0.851542	0.397694	0.937169	-0.845748
RNAseq	Whole Blood	Day -7	gene57655 (GRAMD1A)	-0.0331256	7.64486	-0.851748	0.397697	0.937169	-0.845742
RNAseq	Whole Blood	Day -7	gene54847 (SIDT1)	-0.0326415	5.43315	-0.851653	0.397708	0.937169	-0.845721
RNAseq	Whole Blood	Day -7	gene55791 (LRIF1)	-0.0319151	4.7694	-0.851666	0.397732	0.937169	-0.845678
RNAseq	Whole Blood	Day -7	gene151987 (PPP4R2)	0.02755	5.14646	0.851288	0.397833	0.937169	0.845497
RNAseq	Whole Blood	Day -7	gene5329 (PLAUR)	0.0339364	6.52044	0.851304	0.39795	0.937169	0.845288
RNAseq	Whole Blood	Day -7	gene22936 (ELL2)	-0.0361143	4.09727	-0.850983	0.398091	0.937169	-0.845035
RNAseq	Whole Blood	Day -7	gene10008 (KCNE3)	0.0276656	7.09974	0.850997	0.39811	0.937169	0.845002
RNAseq	Whole Blood	Day -7	gene57577 (CCDC191)	-0.058596	3.26794	-0.850751	0.398155	0.937169	-0.84492
RNAseq	Whole Blood	Day -7	gene3957 (LGALS2)	0.19199	4.9176	0.85067	0.398174	0.937169	0.844887
RNAseq	Whole Blood	Day -7	gene29035 (C16orf72)	0.0235474	7.64461	0.850733	0.398328	0.937169	0.844612
RNAseq	Whole Blood	Day -7	gene121441 (NEDD1)	0.0458805	4.39749	0.850166	0.398453	0.937169	0.844388
RNAseq	Whole Blood	Day -7	gene137797 (LYPD2)	0.226821	1.31525	0.850145	0.398466	0.937169	0.844363
RNAseq	Whole Blood	Day -7	gene1292 (COL6A2)	0.11158	5.69532	0.85035	0.398484	0.937169	0.844331
RNAseq	Whole Blood	Day -7	gene5603 (MAPK13)	0.0362546	7.03115	0.85023	0.398557	0.937169	0.844201
RNAseq	Whole Blood	Day -7	gene146880 (ARHGAP27P1)	0.0307768	6.76661	0.849908	0.398624	0.937169	0.844081
RNAseq	Whole Blood	Day -7	gene9495 (AKAP5)	0.17459	1.50534	0.849852	0.398643	0.937169	0.844048
RNAseq	Whole Blood	Day -7	gene302 (ANXA2)	0.0584868	8.14698	0.850036	0.39866	0.937169	0.844016
RNAseq	Whole Blood	Day -7	gene23192 (ATG4B)	0.0242514	6.46544	0.84984	0.398783	0.937169	0.843797
RNAseq	Whole Blood	Day -7	gene11329 (STK38)	0.0184692	8.46924	0.849398	0.398876	0.937169	0.84363
RNAseq	Whole Blood	Day -7	gene8621 (CDK13)	0.0164177	6.81383	0.849675	0.39895	0.937169	0.843497
RNAseq	Whole Blood	Day -7	gene3783 (KCNN4)	0.0999059	4.67593	0.849553	0.399006	0.937169	0.843398
RNAseq	Whole Blood	Day -7	gene100129196 (MATN1-AS1)	-0.0612544	2.04682	-0.849164	0.399092	0.937169	-0.843243
RNAseq	Whole Blood	Day -7	gene4904 (YBX1)	-0.0673203	10.2321	-0.848937	0.399204	0.937169	-0.843043
RNAseq	Whole Blood	Day -7	gene100528064 (NEDD8-MDP1)	-0.0216262	6.24663	-0.848795	0.399312	0.937169	-0.84285
RNAseq	Whole Blood	Day -7	gene84632 (AFAP1L2)	0.0669096	2.27729	0.848703	0.399317	0.937169	0.842841
RNAseq	Whole Blood	Day -7	gene730051 (ZNF814)	-0.0544633	3.50556	-0.848232	0.399768	0.937987	-0.842036
RNAseq	Whole Blood	Day -7	gene5431 (POLR2B)	0.0215526	7.13417	0.847102	0.400145	0.937999	0.841363
RNAseq	Whole Blood	Day -7	gene4149 (MAX)	0.0301276	7.82313	0.847206	0.400173	0.937999	0.841312
RNAseq	Whole Blood	Day -7	gene9695 (EDEM1)	0.0246686	7.26361	0.847162	0.400183	0.937999	0.841295
RNAseq	Whole Blood	Day -7	gene8751 (ADAM15)	0.071019	6.07404	0.846806	0.400382	0.937999	0.84094
RNAseq	Whole Blood	Day -7	gene5153 (PDE1B)	-0.0671159	3.38715	-0.846347	0.400629	0.937999	-0.840498
RNAseq	Whole Blood	Day -7	gene6934 (TCF7L2)	0.0697117	5.2107	0.846225	0.400645	0.937999	0.84047
RNAseq	Whole Blood	Day -7	gene55862 (ECHDC1)	0.0334886	5.185	0.846042	0.400839	0.937999	0.840124
RNAseq	Whole Blood	Day -7	gene6874 (TAF4)	0.0274313	5.27953	0.845698	0.400922	0.937999	0.839975
RNAseq	Whole Blood	Day -7	gene54617 (INO80)	-0.0185019	6.28163	-0.845384	0.40123	0.937999	-0.839426
RNAseq	Whole Blood	Day -7	gene2206 (MS4A2)	0.115694	3.07154	0.845387	0.401231	0.937999	0.839425
RNAseq	Whole Blood	Day -7	gene2677 (GGCX)	-0.0291624	4.73505	-0.845107	0.401249	0.937999	-0.839392
RNAseq	Whole Blood	Day -7	gene121457 (IKBIP)	0.0631553	5.42454	0.844971	0.401414	0.937999	0.839098
RNAseq	Whole Blood	Day -7	gene124460 (SNX20)	0.0262789	6.72607	0.844905	0.401426	0.937999	0.839077
RNAseq	Whole Blood	Day -7	gene23235 (SIK2)	-0.0427269	4.65209	-0.844055	0.401896	0.937999	-0.838241
RNAseq	Whole Blood	Day -7	gene5341 (PLEK)	0.0373097	8.63483	0.843536	0.402217	0.937999	0.837669
RNAseq	Whole Blood	Day -7	gene7290 (HIRA)	0.0227352	6.33268	0.843423	0.402279	0.937999	0.837558
RNAseq	Whole Blood	Day -7	gene78999 (LRFN4)	0.0874352	2.64708	0.843263	0.402306	0.937999	0.837509
RNAseq	Whole Blood	Day -7	gene10746 (MAP3K2)	0.0259828	7.24284	0.843227	0.402449	0.937999	0.837255
RNAseq	Whole Blood	Day -7	gene5595 (MAPK3)	0.035228	6.91226	0.842889	0.402575	0.937999	0.837032
RNAseq	Whole Blood	Day -7	gene57097 (PARP11)	-0.0328331	4.04763	-0.842679	0.402686	0.937999	-0.836834
RNAseq	Whole Blood	Day -7	gene28817 (IGLV2-8)	0.189468	3.25697	0.842494	0.402816	0.937999	0.836602
RNAseq	Whole Blood	Day -7	gene89848 (FCHSD1)	0.0305027	6.67488	0.841822	0.403072	0.937999	0.836147
RNAseq	Whole Blood	Day -7	gene79872 (CBLL1)	0.022659	5.89053	0.841991	0.403104	0.937999	0.83609
RNAseq	Whole Blood	Day -7	gene3516 (RBPJ)	0.0336105	6.84856	0.841582	0.403319	0.937999	0.835709
RNAseq	Whole Blood	Day -7	gene400863 (NA)	0.110547	1.75325	0.841428	0.403377	0.937999	0.835604
RNAseq	Whole Blood	Day -7	gene131870 (NUDT16)	-0.0513546	6.49956	-0.841379	0.403462	0.937999	-0.835454
RNAseq	Whole Blood	Day -7	gene64840 (PORCN)	-0.030321	3.69488	-0.841013	0.403534	0.937999	-0.835326
RNAseq	Whole Blood	Day -7	gene6294 (SAFB)	0.0214247	7.65951	0.840896	0.40367	0.937999	0.835084
RNAseq	Whole Blood	Day -7	gene3002 (GZMB)	-0.121201	6.65847	-0.840332	0.40393	0.937999	-0.834624
RNAseq	Whole Blood	Day -7	gene57799 (RAB40C)	0.0308544	5.03393	0.840327	0.403965	0.937999	0.834561
RNAseq	Whole Blood	Day -7	gene59274 (TLNRD1)	0.0255314	6.14742	0.840066	0.404053	0.937999	0.834404
RNAseq	Whole Blood	Day -7	gene9788 (MTSS1)	0.0551525	6.60391	0.83979	0.404208	0.937999	0.83413
RNAseq	Whole Blood	Day -7	gene66004 (LYNX1)	0.142786	2.4582	0.839765	0.404216	0.937999	0.834116
RNAseq	Whole Blood	Day -7	gene105369660 (NA)	-0.134263	1.12233	-0.839747	0.404226	0.937999	-0.834098
RNAseq	Whole Blood	Day -7	gene84932 (RAB2B)	-0.039583	4.63445	-0.839949	0.404252	0.937999	-0.834051
RNAseq	Whole Blood	Day -7	gene23150 (FRMD4B)	0.0532428	4.64037	0.839758	0.404278	0.937999	0.834006
RNAseq	Whole Blood	Day -7	gene80148 (SLC66A2)	-0.037208	6.01064	-0.839699	0.404331	0.937999	-0.833912
RNAseq	Whole Blood	Day -7	gene6046 (BRD2)	0.0206383	7.80371	0.839113	0.404635	0.937999	0.833373
RNAseq	Whole Blood	Day -7	gene9972 (NUP153)	0.0219975	6.92727	0.838914	0.404689	0.937999	0.833276
RNAseq	Whole Blood	Day -7	gene285761 (DCBLD1)	0.0879878	2.11299	0.838755	0.404778	0.937999	0.833118
RNAseq	Whole Blood	Day -7	gene100499177 (THAP9-AS1)	0.0542066	4.45836	0.83862	0.404853	0.937999	0.832985
RNAseq	Whole Blood	Day -7	gene51149 (MRNIP)	-0.0539663	3.96214	-0.838807	0.404865	0.937999	-0.832964
RNAseq	Whole Blood	Day -7	gene342618 (SLFN14)	0.117305	2.64527	0.838309	0.405111	0.937999	0.832527
RNAseq	Whole Blood	Day -7	gene4815 (NINJ2)	-0.0564226	4.44127	-0.838322	0.405142	0.937999	-0.832473
RNAseq	Whole Blood	Day -7	gene646719 (NIPBL-DT)	-0.0389661	3.55193	-0.837954	0.405224	0.937999	-0.832327
RNAseq	Whole Blood	Day -7	gene191 (AHCY)	-0.0369335	5.24197	-0.838508	0.405233	0.937999	-0.832312
RNAseq	Whole Blood	Day -7	gene652968 (CASTOR1)	-0.0432064	2.85759	-0.837812	0.405339	0.937999	-0.832124
RNAseq	Whole Blood	Day -7	gene5860 (QDPR)	-0.0596757	3.44615	-0.837673	0.405397	0.937999	-0.832022
RNAseq	Whole Blood	Day -7	gene25984 (KRT23)	-0.107387	5.52203	-0.837842	0.405401	0.937999	-0.832014
RNAseq	Whole Blood	Day -7	gene8605 (PLA2G4C)	-0.234398	1.36411	-0.837464	0.40562	0.937999	-0.831627
RNAseq	Whole Blood	Day -7	gene4946 (OAZ1)	-0.0458706	10.6688	-0.8372	0.405646	0.937999	-0.83158
RNAseq	Whole Blood	Day -7	gene55113 (XKR8)	0.0387905	6.35609	0.837272	0.40567	0.937999	0.831538
RNAseq	Whole Blood	Day -7	gene150209 (AIFM3)	0.11625	2.63821	0.837032	0.40578	0.937999	0.831342
RNAseq	Whole Blood	Day -7	gene51650 (MRPS33)	-0.0480646	3.33284	-0.836941	0.40579	0.937999	-0.831326
RNAseq	Whole Blood	Day -7	gene2696 (GIPR)	0.0753927	1.88612	0.836945	0.405822	0.937999	0.831268
RNAseq	Whole Blood	Day -7	gene10438 (C1D)	-0.0401982	3.49905	-0.83684	0.405846	0.937999	-0.831226
RNAseq	Whole Blood	Day -7	gene64374 (SIL1)	0.0428578	4.00436	0.836919	0.405927	0.937999	0.831082
RNAseq	Whole Blood	Day -7	gene284390 (ZNF763)	-0.0614423	3.26663	-0.836507	0.406031	0.937999	-0.830898
RNAseq	Whole Blood	Day -7	gene4121 (MAN1A1)	0.0555901	6.34216	0.836535	0.406129	0.937999	0.830725
RNAseq	Whole Blood	Day -7	gene338596 (ST8SIA6)	0.0949893	2.21338	0.836367	0.406132	0.937999	0.830719
RNAseq	Whole Blood	Day -7	gene221 (ALDH3B1)	0.054886	6.3548	0.836301	0.406273	0.937999	0.83047
RNAseq	Whole Blood	Day -7	gene55902 (ACSS2)	0.0361269	5.54526	0.835933	0.406352	0.937999	0.830331
RNAseq	Whole Blood	Day -7	gene6285 (S100B)	0.298631	1.71453	0.835881	0.406381	0.937999	0.830279
RNAseq	Whole Blood	Day -7	gene8038 (ADAM12)	-0.163386	1.47992	-0.836011	0.406467	0.937999	-0.830127
RNAseq	Whole Blood	Day -7	gene84301 (DDI2)	-0.0460774	4.10236	-0.835461	0.406615	0.937999	-0.829864
RNAseq	Whole Blood	Day -7	gene4608 (MYBPH)	-0.158872	1.89831	-0.835393	0.406757	0.937999	-0.829614
RNAseq	Whole Blood	Day -7	gene6708 (SPTA1)	-0.110242	2.61195	-0.835166	0.406994	0.937999	-0.829195
RNAseq	Whole Blood	Day -7	gene55167 (MSL2)	0.0219164	6.85596	0.834817	0.407089	0.937999	0.829028
RNAseq	Whole Blood	Day -7	gene64595 (TTTY15)	0.0703914	-1.02095	0.834855	0.407359	0.937999	0.82855
RNAseq	Whole Blood	Day -7	gene51465 (UBE2J1)	0.0523007	6.83169	0.83374	0.407664	0.937999	0.828012
RNAseq	Whole Blood	Day -7	gene246330 (PELI3)	-0.0524596	3.68006	-0.833249	0.407873	0.937999	-0.827643
RNAseq	Whole Blood	Day -7	gene28682 (TRAV8-4)	-0.0782451	2.08023	-0.833096	0.407938	0.937999	-0.827528
RNAseq	Whole Blood	Day -7	gene814 (CAMK4)	-0.0675007	4.25597	-0.832992	0.408175	0.937999	-0.827109
RNAseq	Whole Blood	Day -7	gene2990 (GUSB)	0.0286353	6.13768	0.832803	0.408193	0.937999	0.827078
RNAseq	Whole Blood	Day -7	gene3433 (IFIT2)	-0.114006	8.25027	-0.832363	0.408352	0.937999	-0.826797
RNAseq	Whole Blood	Day -7	gene9570 (GOSR2)	0.0235027	5.74193	0.832334	0.408365	0.937999	0.826775
RNAseq	Whole Blood	Day -7	gene4675 (NAP1L3)	0.0775643	1.53868	0.832017	0.408542	0.937999	0.826462
RNAseq	Whole Blood	Day -7	gene4034 (LRCH4)	0.0264853	9.00007	0.831767	0.408723	0.937999	0.826143
RNAseq	Whole Blood	Day -7	gene51282 (SCAND1)	0.0400874	5.09553	0.831628	0.408801	0.937999	0.826005
RNAseq	Whole Blood	Day -7	gene222658 (KCTD20)	0.0284594	7.12973	0.831648	0.408857	0.937999	0.825906
RNAseq	Whole Blood	Day -7	gene353376 (TICAM2)	-0.0463052	4.1832	-0.831484	0.408939	0.937999	-0.825763
RNAseq	Whole Blood	Day -7	gene8436 (CAVIN2)	0.086386	7.11414	0.831458	0.408986	0.937999	0.825679
RNAseq	Whole Blood	Day -7	gene51351 (ZNF117)	0.0745051	5.58171	0.831431	0.409005	0.937999	0.825646
RNAseq	Whole Blood	Day -7	gene57584 (ARHGAP21)	0.0535935	5.66631	0.83141	0.409047	0.937999	0.825572
RNAseq	Whole Blood	Day -7	gene153364 (MBLAC2)	-0.0498138	2.53367	-0.831183	0.409106	0.937999	-0.825467
RNAseq	Whole Blood	Day -7	gene219972 (MPEG1)	0.0487954	10.0678	0.830946	0.409225	0.937999	0.825257
RNAseq	Whole Blood	Day -7	gene6595 (SMARCA2)	-0.0137935	7.81824	-0.830599	0.409337	0.937999	-0.825061
RNAseq	Whole Blood	Day -7	gene114899 (C1QTNF3)	-0.0576819	1.82999	-0.831868	0.409423	0.937999	-0.82491
RNAseq	Whole Blood	Day -7	gene29777 (ABT1)	0.0205302	5.39592	0.830363	0.409503	0.937999	0.824769
RNAseq	Whole Blood	Day -7	gene554223 (NA)	-0.652771	-2.01354	-0.830191	0.409636	0.937999	-0.824535
RNAseq	Whole Blood	Day -7	gene400818 (NBPF9)	-0.0582938	4.03989	-0.830314	0.409656	0.937999	-0.8245
RNAseq	Whole Blood	Day -7	gene6310 (ATXN1)	0.0271741	6.47428	0.830267	0.40968	0.937999	0.824457
RNAseq	Whole Blood	Day -7	gene6967 (TRGC2)	0.138019	4.62661	0.830042	0.409758	0.937999	0.824319
RNAseq	Whole Blood	Day -7	gene55510 (DDX43)	-0.186818	0.217501	-0.829595	0.4099	0.937999	-0.824069
RNAseq	Whole Blood	Day -7	gene103091866 (LINC01145)	-0.049909	4.15315	-0.829576	0.409911	0.937999	-0.82405
RNAseq	Whole Blood	Day -7	gene84988 (PPP1R16A)	-0.0585873	3.68289	-0.82953	0.409993	0.937999	-0.823907
RNAseq	Whole Blood	Day -7	gene5768 (QSOX1)	0.0446503	6.71598	0.82917	0.410244	0.937999	0.823465
RNAseq	Whole Blood	Day -7	gene5141 (PDE4A)	0.0632064	4.89755	0.828986	0.410281	0.937999	0.8234
RNAseq	Whole Blood	Day -7	gene122769 (LRR1)	0.0504679	2.53072	0.828867	0.410327	0.937999	0.823319
RNAseq	Whole Blood	Day -7	gene1659 (DHX8)	-0.0230596	6.86049	-0.828773	0.410362	0.937999	-0.823257
RNAseq	Whole Blood	Day -7	gene9919 (SEC16A)	0.0252057	7.92882	0.828615	0.410559	0.937999	0.822911
RNAseq	Whole Blood	Day -7	gene55133 (SRBD1)	-0.0408551	4.52561	-0.828473	0.410564	0.937999	-0.822901
RNAseq	Whole Blood	Day -7	gene3419 (IDH3A)	0.0376457	4.99865	0.828389	0.410663	0.937999	0.822727
RNAseq	Whole Blood	Day -7	gene84333 (PCGF5)	-0.0762552	7.21948	-0.828211	0.410747	0.937999	-0.822579
RNAseq	Whole Blood	Day -7	gene162394 (SLFN5)	-0.0551393	6.97886	-0.827864	0.41098	0.937999	-0.82217
RNAseq	Whole Blood	Day -7	gene22926 (ATF6)	-0.0316483	6.69023	-0.827702	0.411069	0.937999	-0.822013
RNAseq	Whole Blood	Day -7	gene24148 (PRPF6)	-0.0196473	7.38479	-0.827679	0.411076	0.937999	-0.822001
RNAseq	Whole Blood	Day -7	gene4074 (M6PR)	0.026081	7.35907	0.827641	0.411082	0.937999	0.821992
RNAseq	Whole Blood	Day -7	gene140803 (TRPM6)	0.078802	4.73247	0.827429	0.411202	0.937999	0.82178
RNAseq	Whole Blood	Day -7	gene5270 (SERPINE2)	0.152254	1.47027	0.827088	0.411468	0.937999	0.821313
RNAseq	Whole Blood	Day -7	gene130617 (ZFAND2B)	0.0177831	5.67256	0.8267	0.411527	0.937999	0.821209
RNAseq	Whole Blood	Day -7	gene23254 (KAZN)	0.14811	3.00061	0.826668	0.411545	0.937999	0.821178
RNAseq	Whole Blood	Day -7	gene28394 (IGHV4-39)	0.186781	2.68989	0.826848	0.411602	0.937999	0.821079
RNAseq	Whole Blood	Day -7	gene317781 (DDX51)	0.0289418	5.14167	0.826556	0.411622	0.937999	0.821043
RNAseq	Whole Blood	Day -7	gene10938 (EHD1)	0.0277606	8.79646	0.826602	0.411678	0.937999	0.820945
RNAseq	Whole Blood	Day -7	gene51148 (CERCAM)	0.145835	1.68141	0.826495	0.411714	0.937999	0.820881
RNAseq	Whole Blood	Day -7	gene5062 (PAK2)	0.0174639	8.375	0.826336	0.411814	0.937999	0.820705
RNAseq	Whole Blood	Day -7	gene9885 (OSBPL2)	0.0222781	7.21972	0.826109	0.411964	0.937999	0.820443
RNAseq	Whole Blood	Day -7	gene8722 (CTSF)	-0.0605298	3.55559	-0.825677	0.412212	0.937999	-0.820007
RNAseq	Whole Blood	Day -7	gene92715 (DPH7)	0.0277678	4.55445	0.825497	0.412245	0.937999	0.819949
RNAseq	Whole Blood	Day -7	gene4926 (NUMA1)	-0.0264625	8.89402	-0.825621	0.412249	0.937999	-0.819941
RNAseq	Whole Blood	Day -7	gene36 (ACADSB)	-0.0313658	4.59557	-0.825338	0.41238	0.937999	-0.819712
RNAseq	Whole Blood	Day -7	gene1537 (CYC1)	0.0314328	5.44817	0.825216	0.412459	0.937999	0.819574
RNAseq	Whole Blood	Day -7	gene10447 (FAM3C)	0.0430239	3.74736	0.825065	0.41253	0.937999	0.81945
RNAseq	Whole Blood	Day -7	gene80216 (ALPK1)	-0.0471473	6.83301	-0.824951	0.412611	0.937999	-0.819308
RNAseq	Whole Blood	Day -7	gene3539 (IGLC3)	-0.195174	5.12645	-0.824541	0.412835	0.937999	-0.818915
RNAseq	Whole Blood	Day -7	gene509 (ATP5F1C)	0.0304815	5.87473	0.824256	0.412904	0.937999	0.818794
RNAseq	Whole Blood	Day -7	gene4713 (NDUFB7)	0.026228	5.36148	0.824211	0.412943	0.937999	0.818726
RNAseq	Whole Blood	Day -7	gene79869 (CPSF7)	-0.0294082	7.49908	-0.824328	0.412974	0.937999	-0.818671
RNAseq	Whole Blood	Day -7	gene115004 (CGAS)	0.044436	3.57487	0.82411	0.413063	0.937999	0.818515
RNAseq	Whole Blood	Day -7	gene2590 (GALNT2)	0.0327766	6.47102	0.824071	0.413119	0.937999	0.818417
RNAseq	Whole Blood	Day -7	gene728190 (NUTM2A-AS1)	0.0943203	3.80274	0.823673	0.41341	0.938428	0.817908
RNAseq	Whole Blood	Day -7	gene2923 (PDIA3)	0.029987	8.07276	0.823067	0.413633	0.938448	0.817517
RNAseq	Whole Blood	Day -7	gene6720 (SREBF1)	-0.0570624	6.38911	-0.823065	0.413752	0.938448	-0.817308
RNAseq	Whole Blood	Day -7	gene5775 (PTPN4)	0.0495377	6.08639	0.822834	0.413791	0.938448	0.817241
RNAseq	Whole Blood	Day -7	gene272 (AMPD3)	0.0415849	6.06399	0.822774	0.413826	0.938448	0.817179
RNAseq	Whole Blood	Day -7	gene7941 (PLA2G7)	-0.110565	3.29772	-0.822634	0.413963	0.938526	-0.81694
RNAseq	Whole Blood	Day -7	gene253461 (ZBTB38)	0.0507945	6.25193	0.822165	0.414151	0.938722	0.816611
RNAseq	Whole Blood	Day -7	gene3151 (HMGN2)	0.0267957	7.84896	0.821421	0.414616	0.939197	0.815798
RNAseq	Whole Blood	Day -7	gene1066 (CES1)	0.166608	4.41864	0.821365	0.414664	0.939197	0.815713
RNAseq	Whole Blood	Day -7	gene474344 (GIMAP6)	-0.0307595	7.70031	-0.821321	0.414667	0.939197	-0.815709
RNAseq	Whole Blood	Day -7	gene8372 (HYAL3)	-0.0640822	2.20786	-0.820897	0.414823	0.939321	-0.815435
RNAseq	Whole Blood	Day -7	gene90 (ACVR1)	0.0360161	4.24068	0.820487	0.415047	0.939596	0.815044
RNAseq	Whole Blood	Day -7	gene9754 (STARD8)	0.0667437	3.75765	0.819039	0.415932	0.941369	0.813498
RNAseq	Whole Blood	Day -7	gene5414 (SEPTIN4)	0.0977736	1.68463	0.818104	0.416394	0.941623	0.812693
RNAseq	Whole Blood	Day -7	gene10388 (SYCP2)	0.0856768	2.23988	0.81823	0.4164	0.941623	0.812682
RNAseq	Whole Blood	Day -7	gene79930 (DOK3)	0.0305388	8.7646	0.818144	0.416487	0.941623	0.812531
RNAseq	Whole Blood	Day -7	gene4605 (MYBL2)	0.173487	2.42316	0.817712	0.416673	0.941623	0.812207
RNAseq	Whole Blood	Day -7	gene52 (ACP1)	-0.0290084	5.52068	-0.817852	0.416683	0.941623	-0.812189
RNAseq	Whole Blood	Day -7	gene93627 (TBCK)	0.0427672	3.67669	0.817521	0.416751	0.941623	0.812071
RNAseq	Whole Blood	Day -7	gene64848 (YTHDC2)	0.0272621	5.31961	0.817317	0.416864	0.941623	0.811874
RNAseq	Whole Blood	Day -7	gene57531 (HACE1)	-0.0350583	2.79596	-0.816636	0.41724	0.941623	-0.811219
RNAseq	Whole Blood	Day -7	gene5018 (OXA1L)	0.0331177	7.14753	0.81668	0.417292	0.941623	0.811128
RNAseq	Whole Blood	Day -7	gene3460 (IFNGR2)	0.0269363	7.35178	0.816626	0.417317	0.941623	0.811084
RNAseq	Whole Blood	Day -7	gene8826 (IQGAP1)	0.0249838	10.0365	0.8162	0.41757	0.941623	0.810644
RNAseq	Whole Blood	Day -7	gene81671 (VMP1)	-0.0330052	8.80687	-0.816148	0.417583	0.941623	-0.810621
RNAseq	Whole Blood	Day -7	gene5079 (PAX5)	-0.0979161	6.16071	-0.81598	0.41765	0.941623	-0.810506
RNAseq	Whole Blood	Day -7	gene23424 (TDRD7)	-0.0461584	5.03455	-0.815645	0.417809	0.941623	-0.810229
RNAseq	Whole Blood	Day -7	gene23012 (STK38L)	0.0252864	5.85879	0.815613	0.417874	0.941623	0.810115
RNAseq	Whole Blood	Day -7	gene8476 (CDC42BPA)	0.0902685	2.1039	0.815443	0.417891	0.941623	0.810085
RNAseq	Whole Blood	Day -7	gene100507436 (MICA)	0.138471	2.19376	0.81513	0.418069	0.941623	0.809776
RNAseq	Whole Blood	Day -7	gene5576 (PRKAR2A)	0.0251608	6.17481	0.815213	0.418125	0.941623	0.809679
RNAseq	Whole Blood	Day -7	gene404636 (DENND10)	0.0301823	5.48884	0.814633	0.418495	0.941623	0.809035
RNAseq	Whole Blood	Day -7	gene1123 (CHN1)	-0.13186	0.805085	-0.814386	0.418607	0.941623	-0.80884
RNAseq	Whole Blood	Day -7	gene146850 (PIK3R6)	0.0840615	4.71187	0.814183	0.418611	0.941623	0.808833
RNAseq	Whole Blood	Day -7	gene10933 (MORF4L1)	0.01528	7.60256	0.814358	0.418616	0.941623	0.808824
RNAseq	Whole Blood	Day -7	gene220594 (USP32P2)	0.218076	1.74878	0.813955	0.418737	0.941623	0.808615
RNAseq	Whole Blood	Day -7	gene101927780 (LINC01303)	0.147011	0.337435	0.81408	0.41874	0.941623	0.808609
RNAseq	Whole Blood	Day -7	gene55602 (CDKN2AIP)	-0.0269423	4.79577	-0.813949	0.41874	0.941623	-0.808609
RNAseq	Whole Blood	Day -7	gene100506776 (TRG-AS1)	0.064315	4.68239	0.813404	0.41917	0.941623	0.807862
RNAseq	Whole Blood	Day -7	gene29896 (TRA2A)	0.0279453	6.53472	0.812994	0.419299	0.941623	0.807638
RNAseq	Whole Blood	Day -7	gene7629 (ZNF76)	0.0255823	5.62668	0.81299	0.419307	0.941623	0.807624
RNAseq	Whole Blood	Day -7	gene79711 (IPO4)	0.0318868	5.03158	0.812919	0.419343	0.941623	0.807562
RNAseq	Whole Blood	Day -7	gene5984 (RFC4)	0.0416638	2.91115	0.812892	0.419372	0.941623	0.807512
RNAseq	Whole Blood	Day -7	gene100506915 (CHRM3-AS2)	-0.118441	1.96192	-0.813101	0.419399	0.941623	-0.807465
RNAseq	Whole Blood	Day -7	gene79139 (DERL1)	0.0300688	6.11853	0.812773	0.419468	0.941623	0.807344
RNAseq	Whole Blood	Day -7	gene3824 (KLRD1)	0.098581	5.92389	0.812827	0.41947	0.941623	0.807341
RNAseq	Whole Blood	Day -7	gene26519 (TIMM10)	0.061189	3.24444	0.812621	0.419522	0.941623	0.807251
RNAseq	Whole Blood	Day -7	gene23212 (RRS1)	0.0341848	4.6116	0.811467	0.42023	0.942439	0.806023
RNAseq	Whole Blood	Day -7	gene64750 (SMURF2)	0.0202501	5.33506	0.811277	0.420272	0.942439	0.805949
RNAseq	Whole Blood	Day -7	gene134266 (GRPEL2)	-0.0388185	3.78098	-0.811343	0.420341	0.942439	-0.805829
RNAseq	Whole Blood	Day -7	gene7052 (TGM2)	-0.119304	3.12137	-0.811478	0.420396	0.942439	-0.805735
RNAseq	Whole Blood	Day -7	gene221656 (KDM1B)	0.0363619	5.99306	0.811261	0.420397	0.942439	0.805732
RNAseq	Whole Blood	Day -7	gene654433 (PAX8-AS1)	0.209438	3.68949	0.811311	0.420568	0.94247	0.805436
RNAseq	Whole Blood	Day -7	gene430 (ASCL2)	0.0896153	3.73501	0.810697	0.420659	0.94247	0.805278
RNAseq	Whole Blood	Day -7	gene51384 (WNT16)	-0.217575	-0.333178	-0.810632	0.420718	0.94247	-0.805176
RNAseq	Whole Blood	Day -7	gene9857 (CEP350)	0.0251607	7.07944	0.810167	0.421037	0.942481	0.804624
RNAseq	Whole Blood	Day -7	gene9100 (USP10)	0.0387887	7.09462	0.809817	0.421183	0.942481	0.80437
RNAseq	Whole Blood	Day -7	gene10525 (HYOU1)	0.0310263	6.90725	0.809706	0.421216	0.942481	0.804314
RNAseq	Whole Blood	Day -7	gene467 (ATF3)	0.110391	1.27493	0.809523	0.421285	0.942481	0.804193
RNAseq	Whole Blood	Day -7	gene8539 (API5)	0.0221447	6.39357	0.809765	0.421332	0.942481	0.804112
RNAseq	Whole Blood	Day -7	gene10945 (KDELR1)	0.0313768	6.31035	0.809374	0.421363	0.942481	0.80406
RNAseq	Whole Blood	Day -7	gene80128 (TRIM46)	-0.0506464	2.75771	-0.809255	0.42144	0.942481	-0.803926
RNAseq	Whole Blood	Day -7	gene9673 (SLC25A44)	-0.0293022	6.69279	-0.809081	0.421583	0.942573	-0.803678
RNAseq	Whole Blood	Day -7	gene3587 (IL10RA)	0.036807	8.69543	0.808818	0.421745	0.942707	0.803397
RNAseq	Whole Blood	Day -7	gene101929796 (NOTCH2NLR)	-0.136907	2.94625	-0.808382	0.421913	0.942784	-0.803107
RNAseq	Whole Blood	Day -7	gene6118 (RPA2)	-0.0288395	6.19795	-0.808238	0.422073	0.942784	-0.802831
RNAseq	Whole Blood	Day -7	gene63877 (FAM204A)	-0.0269827	4.8521	-0.807844	0.42222	0.942784	-0.802576
RNAseq	Whole Blood	Day -7	gene127933 (UHMK1)	0.0329688	6.71736	0.807923	0.422234	0.942784	0.802551
RNAseq	Whole Blood	Day -7	gene149111 (CNIH3)	-0.0877645	1.12894	-0.8076	0.42236	0.942784	-0.802333
RNAseq	Whole Blood	Day -7	gene10319 (LAMC3)	-0.222087	0.0493341	-0.808074	0.422394	0.942784	-0.802274
RNAseq	Whole Blood	Day -7	gene158234 (TRMT10B)	-0.0368052	3.8224	-0.807538	0.422506	0.942804	-0.802082
RNAseq	Whole Blood	Day -7	gene8930 (MBD4)	0.0277078	6.09717	0.807269	0.422646	0.942888	0.80184
RNAseq	Whole Blood	Day -7	gene29068 (ZBTB44)	-0.030553	6.49197	-0.807036	0.422789	0.942979	-0.801592
RNAseq	Whole Blood	Day -7	gene283349 (RASSF3)	0.0267379	8.46515	0.806979	0.42294	0.942987	0.801332
RNAseq	Whole Blood	Day -7	gene1390 (CREM)	0.058739	3.09209	0.806516	0.422997	0.942987	0.801232
RNAseq	Whole Blood	Day -7	gene10514 (MYBBP1A)	-0.0273548	5.73717	-0.805905	0.423435	0.943183	-0.800477
RNAseq	Whole Blood	Day -7	gene439931 (THAP7-AS1)	-0.118415	0.952009	-0.805669	0.423464	0.943183	-0.800425
RNAseq	Whole Blood	Day -7	gene55367 (PIDD1)	0.0376099	4.65507	0.805621	0.423508	0.943183	0.80035
RNAseq	Whole Blood	Day -7	gene79571 (GCC1)	0.022987	5.8889	0.805654	0.42356	0.943183	0.800261
RNAseq	Whole Blood	Day -7	gene1478 (CSTF2)	0.0308989	3.67104	0.805162	0.423795	0.943183	0.799854
RNAseq	Whole Blood	Day -7	gene10036 (CHAF1A)	0.039371	4.5188	0.805129	0.423884	0.943183	0.799701
RNAseq	Whole Blood	Day -7	gene11057 (ABHD2)	0.034353	8.95571	0.80507	0.423905	0.943183	0.799665
RNAseq	Whole Blood	Day -7	gene7039 (TGFA)	0.0533958	4.75191	0.804973	0.423947	0.943183	0.799592
RNAseq	Whole Blood	Day -7	gene23294 (ANKS1A)	0.0285299	5.66342	0.804644	0.424117	0.943183	0.799298
RNAseq	Whole Blood	Day -7	gene100316904 (SAP25)	0.042918	6.70899	0.804426	0.424206	0.943183	0.799146
RNAseq	Whole Blood	Day -7	gene220323 (OAF)	0.0677957	4.51078	0.804522	0.424212	0.943183	0.799135
RNAseq	Whole Blood	Day -7	gene6483 (ST3GAL2)	-0.0245815	7.13424	-0.8041	0.424459	0.943329	-0.798709
RNAseq	Whole Blood	Day -7	gene2570 (GABRR2)	-0.104434	1.99483	-0.803988	0.424483	0.943329	-0.798668
RNAseq	Whole Blood	Day -7	gene2617 (GARS1)	0.0242915	5.86222	0.803458	0.424731	0.943575	0.79824
RNAseq	Whole Blood	Day -7	gene54807 (ZNF586)	-0.0369833	4.70297	-0.803389	0.424883	0.943575	-0.797978
RNAseq	Whole Blood	Day -7	gene10404 (CPQ)	-0.029678	6.20842	-0.803332	0.424901	0.943575	-0.797948
RNAseq	Whole Blood	Day -7	gene644873 (LINC01184)	-0.0529309	2.74119	-0.802915	0.425195	0.943691	-0.79744
RNAseq	Whole Blood	Day -7	gene220929 (ZNF438)	-0.0368805	4.74217	-0.802068	0.4256	0.943691	-0.796743
RNAseq	Whole Blood	Day -7	gene10244 (RABEPK)	-0.0349094	4.09781	-0.801867	0.425722	0.943691	-0.796533
RNAseq	Whole Blood	Day -7	gene55699 (IARS2)	-0.0252233	6.13163	-0.801712	0.425733	0.943691	-0.796514
RNAseq	Whole Blood	Day -7	gene10170 (DHRS9)	-0.106872	4.61228	-0.801768	0.425802	0.943691	-0.796396
RNAseq	Whole Blood	Day -7	gene8809 (IL18R1)	0.0638499	4.82098	0.801763	0.425804	0.943691	0.796392
RNAseq	Whole Blood	Day -7	gene100129482 (ZNF37BP)	0.0398807	5.17088	0.801541	0.425863	0.943691	0.796291
RNAseq	Whole Blood	Day -7	gene2665 (GDI2)	0.0247691	8.1478	0.801561	0.425972	0.943691	0.796103
RNAseq	Whole Blood	Day -7	gene79621 (RNASEH2B)	0.0374544	4.95901	0.80142	0.426023	0.943691	0.796015
RNAseq	Whole Blood	Day -7	gene2537 (IFI6)	-0.163974	6.27456	-0.801031	0.426127	0.943691	-0.795837
RNAseq	Whole Blood	Day -7	gene138151 (NACC2)	0.0363946	7.16565	0.800857	0.426338	0.943691	0.795474
RNAseq	Whole Blood	Day -7	gene123041 (SLC24A4)	0.0821924	6.38995	0.800748	0.426389	0.943691	0.795386
RNAseq	Whole Blood	Day -7	gene9215 (LARGE1)	-0.110494	2.03936	-0.80076	0.426569	0.943691	-0.795076
RNAseq	Whole Blood	Day -7	gene9391 (CIAO1)	0.0158079	6.73486	0.800279	0.426619	0.943691	0.79499
RNAseq	Whole Blood	Day -7	gene23552 (CDK20)	0.0608893	1.87034	0.800013	0.426906	0.943691	0.794498
RNAseq	Whole Blood	Day -7	gene1351 (COX8A)	0.0313792	5.76021	0.799752	0.426916	0.943691	0.794479
RNAseq	Whole Blood	Day -7	gene3551 (IKBKB)	0.0182558	7.1931	0.799536	0.427024	0.943691	0.794295
RNAseq	Whole Blood	Day -7	gene112574 (SNX18)	0.0351223	6.89733	0.799243	0.427213	0.943691	0.79397
RNAseq	Whole Blood	Day -7	gene91289 (LMF2)	0.0281973	6.75371	0.799125	0.427241	0.943691	0.793921
RNAseq	Whole Blood	Day -7	gene84815 (MGC12916)	0.0873164	1.3909	0.799046	0.427278	0.943691	0.793859
RNAseq	Whole Blood	Day -7	gene57136 (APMAP)	0.0471405	7.89772	0.799121	0.427322	0.943691	0.793783
RNAseq	Whole Blood	Day -7	gene55846 (ITFG2)	-0.0259674	5.08185	-0.799016	0.427331	0.943691	-0.793767
RNAseq	Whole Blood	Day -7	gene79754 (ASB13)	-0.0526842	4.02338	-0.799665	0.427375	0.943691	-0.793692
RNAseq	Whole Blood	Day -7	gene284047 (CCDC144B)	0.15279	1.63534	0.798933	0.427413	0.943691	0.793626
RNAseq	Whole Blood	Day -7	gene8312 (AXIN1)	0.018174	6.8753	0.798419	0.427635	0.943907	0.793246
RNAseq	Whole Blood	Day -7	gene10376 (TUBA1B)	0.0263989	7.78601	0.797762	0.428006	0.943907	0.792609
RNAseq	Whole Blood	Day -7	gene84838 (ZNF496)	-0.0499009	4.46977	-0.79752	0.428236	0.943907	-0.792215
RNAseq	Whole Blood	Day -7	gene644815 (FAM83G)	0.0602901	2.43992	0.797179	0.428341	0.943907	0.792034
RNAseq	Whole Blood	Day -7	gene440288 (UBL7-AS1)	0.0496349	1.82773	0.796968	0.428471	0.943907	0.79181
RNAseq	Whole Blood	Day -7	gene401474 (SAMD12)	0.11578	1.79529	0.797134	0.428474	0.943907	0.791805
RNAseq	Whole Blood	Day -7	gene2731 (GLDC)	0.230015	-0.469659	0.797042	0.428503	0.943907	0.791757
RNAseq	Whole Blood	Day -7	gene4615 (MYD88)	0.0261044	8.44595	0.796856	0.428602	0.943907	0.791586
RNAseq	Whole Blood	Day -7	gene27018 (BEX3)	0.0698059	4.04035	0.796853	0.428613	0.943907	0.791567
RNAseq	Whole Blood	Day -7	gene5757 (PTMA)	-0.0232591	10.009	-0.796708	0.428681	0.943907	-0.791451
RNAseq	Whole Blood	Day -7	gene54663 (WDR74)	-0.0234601	4.79695	-0.796435	0.428788	0.943907	-0.791268
RNAseq	Whole Blood	Day -7	gene3493 (IGHA1)	0.184392	6.66541	0.79673	0.428804	0.943907	0.791241
RNAseq	Whole Blood	Day -7	gene5885 (RAD21)	0.0199245	7.8453	0.796305	0.428978	0.943907	0.790942
RNAseq	Whole Blood	Day -7	gene11267 (SNF8)	-0.022325	5.32469	-0.796093	0.428993	0.943907	-0.790916
RNAseq	Whole Blood	Day -7	gene23582 (CCNDBP1)	-0.0238633	7.19977	-0.79605	0.429088	0.943907	-0.790753
RNAseq	Whole Blood	Day -7	gene4841 (NONO)	-0.0156112	8.30682	-0.795676	0.429311	0.943907	-0.790371
RNAseq	Whole Blood	Day -7	gene331 (XIAP)	0.0193654	6.35914	0.795494	0.429313	0.943907	0.790368
RNAseq	Whole Blood	Day -7	gene64782 (AEN)	-0.034975	4.2743	-0.795282	0.429568	0.943907	-0.78993
RNAseq	Whole Blood	Day -7	gene91543 (RSAD2)	-0.234161	4.80758	-0.795043	0.429601	0.943907	-0.789875
RNAseq	Whole Blood	Day -7	gene23199 (GSE1)	0.0327658	6.90339	0.795152	0.429602	0.943907	0.789874
RNAseq	Whole Blood	Day -7	gene7850 (IL1R2)	-0.0614246	6.11999	-0.794956	0.429739	0.943907	-0.789638
RNAseq	Whole Blood	Day -7	gene85379 (KIAA1671)	0.134896	3.34803	0.794579	0.430047	0.943907	0.789112
RNAseq	Whole Blood	Day -7	gene9793 (CKAP5)	-0.0246944	6.07467	-0.793869	0.430332	0.943907	-0.788624
RNAseq	Whole Blood	Day -7	gene55106 (SLFN12)	0.0587632	3.93167	0.793665	0.430419	0.943907	0.788474
RNAseq	Whole Blood	Day -7	gene10585 (POMT1)	0.0287711	4.9012	0.793664	0.430433	0.943907	0.78845
RNAseq	Whole Blood	Day -7	gene100874362 (HOXB-AS1)	0.108071	1.77213	0.793875	0.43049	0.943907	0.788353
RNAseq	Whole Blood	Day -7	gene3665 (IRF7)	-0.069768	5.75046	-0.793503	0.430529	0.943907	-0.788287
RNAseq	Whole Blood	Day -7	gene26586 (CKAP2)	0.0507834	4.02631	0.793173	0.430654	0.943907	0.788073
RNAseq	Whole Blood	Day -7	gene4301 (AFDN)	0.137135	4.32149	0.793279	0.430673	0.943907	0.78804
RNAseq	Whole Blood	Day -7	gene9167 (COX7A2L)	0.0268506	5.88405	0.792956	0.430779	0.943907	0.787858
RNAseq	Whole Blood	Day -7	gene283385 (MORN3)	0.093859	2.28964	0.793031	0.430818	0.943907	0.787793
RNAseq	Whole Blood	Day -7	gene100381270 (ZBED6)	0.0442434	4.1819	0.793069	0.430934	0.943907	0.787594
RNAseq	Whole Blood	Day -7	gene2047 (EPHB1)	-0.059613	3.95154	-0.792588	0.431075	0.943907	-0.787353
RNAseq	Whole Blood	Day -7	gene79071 (ELOVL6)	0.0789974	2.18492	0.792523	0.431083	0.943907	0.78734
RNAseq	Whole Blood	Day -7	gene1298 (COL9A2)	-0.066931	4.45036	-0.792143	0.431341	0.943907	-0.786899
RNAseq	Whole Blood	Day -7	gene330 (BIRC3)	0.0480741	6.9432	0.791718	0.431537	0.943907	0.786564
RNAseq	Whole Blood	Day -7	gene55359 (STYK1)	0.15072	0.423721	0.791578	0.431646	0.943907	0.786377
RNAseq	Whole Blood	Day -7	gene7414 (VCL)	0.0392023	8.18781	0.791676	0.431658	0.943907	0.786358
RNAseq	Whole Blood	Day -7	gene2005 (ELK4)	0.0256203	6.30372	0.791328	0.431823	0.943907	0.786075
RNAseq	Whole Blood	Day -7	gene16 (AARS1)	-0.0256581	5.78529	-0.790981	0.432034	0.943907	-0.785716
RNAseq	Whole Blood	Day -7	gene116985 (ARAP1)	0.0198522	9.98107	0.790751	0.43214	0.943907	0.785535
RNAseq	Whole Blood	Day -7	gene4552 (MTRR)	-0.0455864	4.78175	-0.790656	0.432192	0.943907	-0.785446
RNAseq	Whole Blood	Day -7	gene1088 (CEACAM8)	-0.27968	1.9376	-0.790412	0.432253	0.943907	-0.785343
RNAseq	Whole Blood	Day -7	gene4064 (CD180)	-0.0760281	5.3278	-0.790411	0.432354	0.943907	-0.78517
RNAseq	Whole Blood	Day -7	gene728392 (LOC728392)	0.0419093	5.9958	0.789764	0.432661	0.943907	0.784647
RNAseq	Whole Blood	Day -7	gene259230 (SGMS1)	-0.0329456	4.73733	-0.789689	0.432671	0.943907	-0.784629
RNAseq	Whole Blood	Day -7	gene7429 (VIL1)	0.127891	1.82785	0.78959	0.432809	0.943907	0.784393
RNAseq	Whole Blood	Day -7	gene643008 (SMIM5)	-0.070801	3.15193	-0.789138	0.433027	0.943907	-0.784023
RNAseq	Whole Blood	Day -7	gene2109 (ETFB)	0.0294606	4.96826	0.788262	0.433499	0.943907	0.783217
RNAseq	Whole Blood	Day -7	gene340526 (RTL5)	0.0817769	2.73063	0.788048	0.433694	0.943907	0.782886
RNAseq	Whole Blood	Day -7	gene22909 (FAN1)	-0.0564397	2.91864	-0.788026	0.433728	0.943907	-0.782829
RNAseq	Whole Blood	Day -7	gene55654 (TMEM127)	0.0170355	8.0128	0.787786	0.433864	0.943907	0.782597
RNAseq	Whole Blood	Day -7	gene71 (ACTG1)	0.0241067	11.0492	0.787765	0.433937	0.943907	0.782473
RNAseq	Whole Blood	Day -7	gene63929 (XPNPEP3)	-0.0317282	4.14714	-0.787486	0.43395	0.943907	-0.78245
RNAseq	Whole Blood	Day -7	gene28465 (IGHV1-46)	0.169421	1.31711	0.787572	0.433987	0.943907	0.782388
RNAseq	Whole Blood	Day -7	gene7572 (ZNF24)	0.0213736	6.64748	0.78747	0.434031	0.943907	0.782312
RNAseq	Whole Blood	Day -7	gene10025 (MED16)	-0.0314003	6.40293	-0.787424	0.434089	0.943907	-0.782213
RNAseq	Whole Blood	Day -7	gene7799 (PRDM2)	0.016277	7.1794	0.7873	0.434126	0.943907	0.782151
RNAseq	Whole Blood	Day -7	gene125061 (AFMID)	0.06959	2.60863	0.787165	0.434202	0.943907	0.782022
RNAseq	Whole Blood	Day -7	gene2681 (GGTA1P)	0.0938546	3.74362	0.787061	0.434263	0.943907	0.781918
RNAseq	Whole Blood	Day -7	gene23200 (ATP11B)	0.0252814	6.99838	0.787071	0.434281	0.943907	0.781887
RNAseq	Whole Blood	Day -7	gene65983 (GRAMD2B)	0.0605089	1.7958	0.786384	0.434591	0.943907	0.78136
RNAseq	Whole Blood	Day -7	gene22901 (ARSG)	0.0367821	5.20652	0.786471	0.434604	0.943907	0.781338
RNAseq	Whole Blood	Day -7	gene56904 (SH3GLB2)	-0.031788	6.13549	-0.786375	0.434666	0.943907	-0.781232
RNAseq	Whole Blood	Day -7	gene2957 (GTF2A1)	0.0268632	5.19727	0.786114	0.434748	0.943907	0.781093
RNAseq	Whole Blood	Day -7	gene1609 (DGKQ)	0.0711378	6.0742	0.78605	0.434911	0.943907	0.780815
RNAseq	Whole Blood	Day -7	gene56890 (MDM1)	0.0290533	4.44047	0.785721	0.435063	0.943907	0.780558
RNAseq	Whole Blood	Day -7	gene23061 (TBC1D9B)	0.0287709	7.09265	0.785657	0.435075	0.943907	0.780536
RNAseq	Whole Blood	Day -7	gene79718 (TBL1XR1)	0.0297085	6.28503	0.785471	0.435121	0.943907	0.780458
RNAseq	Whole Blood	Day -7	gene8916 (HERC3)	0.0188351	6.80404	0.784602	0.435627	0.943907	0.779598
RNAseq	Whole Blood	Day -7	gene6560 (SLC12A4)	0.0334451	5.24666	0.784454	0.435895	0.943907	0.779144
RNAseq	Whole Blood	Day -7	gene84225 (ZMYND15)	0.0758209	2.49054	0.783964	0.436068	0.943907	0.77885
RNAseq	Whole Blood	Day -7	gene100506334 (LINC00649)	0.0869479	3.29775	0.784399	0.436112	0.943907	0.778775
RNAseq	Whole Blood	Day -7	gene49855 (SCAPER)	-0.0313954	4.21312	-0.783613	0.436294	0.943907	-0.778466
RNAseq	Whole Blood	Day -7	gene4302 (MLLT6)	-0.0274223	7.4691	-0.783684	0.436304	0.943907	-0.77845
RNAseq	Whole Blood	Day -7	gene27430 (MAT2B)	-0.0244299	6.95684	-0.783632	0.436306	0.943907	-0.778446
RNAseq	Whole Blood	Day -7	gene6809 (STX3)	-0.0294486	7.9375	-0.783311	0.436474	0.943907	-0.778161
RNAseq	Whole Blood	Day -7	gene8906 (AP1G2)	-0.0224469	7.38848	-0.783227	0.436541	0.943907	-0.778048
RNAseq	Whole Blood	Day -7	gene660 (BMX)	0.0996858	2.57957	0.782304	0.437014	0.943907	0.777245
RNAseq	Whole Blood	Day -7	gene28976 (ACAD9)	0.0466223	4.83118	0.782243	0.43704	0.943907	0.777201
RNAseq	Whole Blood	Day -7	gene22930 (RAB3GAP1)	-0.0213333	5.97474	-0.781951	0.437226	0.943907	-0.776885
RNAseq	Whole Blood	Day -7	gene9057 (SLC7A6)	-0.0390421	6.71521	-0.781873	0.437287	0.943907	-0.776783
RNAseq	Whole Blood	Day -7	gene55153 (SDAD1)	-0.0229721	5.72857	-0.781211	0.437604	0.943907	-0.776245
RNAseq	Whole Blood	Day -7	gene89872 (AQP10)	-0.144459	1.77504	-0.781574	0.437613	0.943907	-0.77623
RNAseq	Whole Blood	Day -7	gene51522 (TMEM14C)	-0.0557724	4.3845	-0.781398	0.437625	0.943907	-0.77621
RNAseq	Whole Blood	Day -7	gene55350 (VNN3)	0.0600985	5.76555	0.781296	0.437669	0.943907	0.776135
RNAseq	Whole Blood	Day -7	gene84273 (NOA1)	-0.0229106	5.15173	-0.781082	0.437679	0.943907	-0.776118
RNAseq	Whole Blood	Day -7	gene5893 (RAD52)	0.0409258	3.41236	0.780839	0.43784	0.943907	0.775847
RNAseq	Whole Blood	Day -7	gene5552 (SRGN)	0.0271761	9.8895	0.780784	0.437863	0.943907	0.775806
RNAseq	Whole Blood	Day -7	gene5959 (RDH5)	0.0748688	2.80244	0.780468	0.438038	0.943907	0.77551
RNAseq	Whole Blood	Day -7	gene147138 (TMC8)	0.0327684	8.96605	0.780077	0.438326	0.943907	0.775023
RNAseq	Whole Blood	Day -7	gene5336 (PLCG2)	0.0259711	7.99652	0.780111	0.438362	0.943907	0.774962
RNAseq	Whole Blood	Day -7	gene23141 (ANKLE2)	-0.0195684	6.32368	-0.779897	0.438424	0.943907	-0.774858
RNAseq	Whole Blood	Day -7	gene51523 (CXXC5)	-0.0463824	5.09058	-0.77991	0.438488	0.943907	-0.774749
RNAseq	Whole Blood	Day -7	gene56897 (WRNIP1)	0.0216688	5.84685	0.779695	0.438518	0.943907	0.774699
RNAseq	Whole Blood	Day -7	gene203062 (TSNARE1)	-0.0481397	4.27046	-0.779639	0.438627	0.943907	-0.774513
RNAseq	Whole Blood	Day -7	gene26135 (SERBP1)	-0.0214979	7.84736	-0.77956	0.438639	0.943907	-0.774494
RNAseq	Whole Blood	Day -7	gene10682 (EBP)	-0.0365891	4.07228	-0.779381	0.438673	0.943907	-0.774435
RNAseq	Whole Blood	Day -7	gene6821 (SUOX)	0.0509308	3.61657	0.779413	0.438697	0.943907	0.774395
RNAseq	Whole Blood	Day -7	gene239 (ALOX12)	0.101215	3.87661	0.779438	0.438708	0.943907	0.774376
RNAseq	Whole Blood	Day -7	gene10460 (TACC3)	0.0353604	7.82092	0.779502	0.438709	0.943907	0.774375
RNAseq	Whole Blood	Day -7	gene56888 (KCMF1)	-0.0194415	6.13935	-0.779114	0.438927	0.943907	-0.774006
RNAseq	Whole Blood	Day -7	gene100874253 (LINC00853)	0.14741	0.418669	0.778882	0.438997	0.943907	0.773889
RNAseq	Whole Blood	Day -7	gene53918 (PELO)	-0.0360521	4.18574	-0.778557	0.439198	0.943907	-0.773548
RNAseq	Whole Blood	Day -7	gene25972 (UNC50)	0.026866	4.56247	0.778361	0.439362	0.943907	0.773272
RNAseq	Whole Blood	Day -7	gene23224 (SYNE2)	0.0438454	8.84961	0.77836	0.439384	0.943907	0.773234
RNAseq	Whole Blood	Day -7	gene1998 (ELF2)	0.0228104	6.13628	0.778272	0.439404	0.943907	0.773201
RNAseq	Whole Blood	Day -7	gene345757 (FAM174A)	0.0643118	4.18333	0.778127	0.439501	0.943907	0.773037
RNAseq	Whole Blood	Day -7	gene117583 (PARD3B)	0.245642	-0.937503	0.778041	0.439546	0.943907	0.77296
RNAseq	Whole Blood	Day -7	gene51439 (FAM8A1)	0.0480822	6.52231	0.777901	0.439592	0.943907	0.772883
RNAseq	Whole Blood	Day -7	gene285704 (RGMB)	-0.0780761	3.08817	-0.777617	0.439787	0.943907	-0.772553
RNAseq	Whole Blood	Day -7	gene10901 (DHRS4)	0.0447852	4.25349	0.777236	0.439944	0.943907	0.772288
RNAseq	Whole Blood	Day -7	gene57226 (LYRM2)	0.0381396	4.52808	0.77711	0.440075	0.943907	0.772066
RNAseq	Whole Blood	Day -7	gene134218 (DNAJC21)	-0.0226008	5.29396	-0.777046	0.440117	0.943907	-0.771995
RNAseq	Whole Blood	Day -7	gene55073 (LRRC37A4P)	-0.103527	1.63467	-0.776117	0.440584	0.943907	-0.771208
RNAseq	Whole Blood	Day -7	gene120425 (JAML)	-0.0296061	9.56659	-0.77626	0.440585	0.943907	-0.771207
RNAseq	Whole Blood	Day -7	gene3081 (HGD)	0.105625	1.83664	0.777136	0.440843	0.943907	0.770771
RNAseq	Whole Blood	Day -7	gene55257 (MRGBP)	-0.024775	4.26429	-0.775621	0.440885	0.943907	-0.770699
RNAseq	Whole Blood	Day -7	gene587 (BCAT2)	-0.0342752	3.85687	-0.775592	0.440907	0.943907	-0.770662
RNAseq	Whole Blood	Day -7	gene4818 (NKG7)	0.0967444	7.81504	0.775537	0.440934	0.943907	0.770617
RNAseq	Whole Blood	Day -7	gene3362 (HTR6)	-0.175874	0.297564	-0.775399	0.441005	0.943907	-0.770497
RNAseq	Whole Blood	Day -7	gene50852 (TRAT1)	-0.0440093	4.71591	-0.77554	0.441022	0.943907	-0.770468
RNAseq	Whole Blood	Day -7	gene55312 (RFK)	-0.0458233	3.16967	-0.775167	0.441156	0.943907	-0.770243
RNAseq	Whole Blood	Day -7	gene5914 (RARA)	0.0259979	8.39559	0.775215	0.441184	0.943907	0.770195
RNAseq	Whole Blood	Day -7	gene3738 (KCNA3)	0.032642	6.42133	0.775131	0.441292	0.943907	0.770014
RNAseq	Whole Blood	Day -7	gene79667 (KLF3-AS1)	0.093268	1.64713	0.774924	0.441315	0.943907	0.769974
RNAseq	Whole Blood	Day -7	gene9684 (LRRC14)	-0.0300241	5.12299	-0.774937	0.44139	0.943907	-0.769849
RNAseq	Whole Blood	Day -7	gene645811 (CCDC154)	0.0685214	2.71721	0.774768	0.441392	0.943907	0.769845
RNAseq	Whole Blood	Day -7	gene10611 (PDLIM5)	0.0323106	5.45249	0.77464	0.441481	0.943907	0.769695
RNAseq	Whole Blood	Day -7	gene9379 (NRXN2)	0.154305	0.197318	0.774531	0.441539	0.943907	0.769598
RNAseq	Whole Blood	Day -7	gene10106 (CTDSP2)	-0.0233327	8.95337	-0.774327	0.441745	0.943907	-0.769249
RNAseq	Whole Blood	Day -7	gene84803 (GPAT3)	0.0410553	5.77336	0.774022	0.441868	0.943907	0.769043
RNAseq	Whole Blood	Day -7	gene163786 (SASS6)	0.049499	2.43885	0.773777	0.442039	0.943907	0.768754
RNAseq	Whole Blood	Day -7	gene149840 (SHLD1)	0.0471841	2.95784	0.773405	0.442255	0.943907	0.768391
RNAseq	Whole Blood	Day -7	gene22890 (ZBTB1)	0.0250417	6.05774	0.773338	0.442356	0.943907	0.768221
RNAseq	Whole Blood	Day -7	gene1760 (DMPK)	0.0443831	4.38511	0.772665	0.442684	0.943907	0.767668
RNAseq	Whole Blood	Day -7	gene573 (BAG1)	-0.0870037	8.51222	-0.772425	0.442775	0.943907	-0.767515
RNAseq	Whole Blood	Day -7	gene101929767 (LOC101929767)	-0.0623477	1.41394	-0.771677	0.443268	0.943907	-0.766686
RNAseq	Whole Blood	Day -7	gene285190 (RGPD4)	-0.133445	1.66909	-0.77147	0.443312	0.943907	-0.766612
RNAseq	Whole Blood	Day -7	gene1476 (CSTB)	0.0374702	6.45898	0.77157	0.443361	0.943907	0.76653
RNAseq	Whole Blood	Day -7	gene23654 (PLXNB2)	0.0619573	8.54937	0.771495	0.443375	0.943907	0.766507
RNAseq	Whole Blood	Day -7	gene3120 (HLA-DQB2)	-0.22453	0.177362	-0.771347	0.443467	0.943907	-0.766351
RNAseq	Whole Blood	Day -7	gene84365 (NIFK)	-0.0303112	4.53326	-0.771237	0.443528	0.943907	-0.76625
RNAseq	Whole Blood	Day -7	gene994 (CDC25B)	-0.0246182	7.91987	-0.771291	0.443568	0.943907	-0.766182
RNAseq	Whole Blood	Day -7	gene6648 (SOD2)	-0.0466115	10.033	-0.770898	0.44373	0.943907	-0.76591
RNAseq	Whole Blood	Day -7	gene64788 (LMF1)	-0.0566019	4.37969	-0.770519	0.444006	0.943907	-0.765447
RNAseq	Whole Blood	Day -7	gene29894 (CPSF1)	-0.0445644	6.89188	-0.770478	0.444084	0.943907	-0.765316
RNAseq	Whole Blood	Day -7	gene55818 (KDM3A)	-0.0214399	6.98389	-0.77013	0.444126	0.943907	-0.765244
RNAseq	Whole Blood	Day -7	gene120103 (SLC36A4)	0.049309	3.59745	0.769639	0.444482	0.943907	0.764647
RNAseq	Whole Blood	Day -7	gene23395 (LARS2)	0.0309501	4.17625	0.769568	0.444532	0.943907	0.764563
RNAseq	Whole Blood	Day -7	gene28680 (TRAV8-6)	-0.080718	1.94248	-0.769463	0.444543	0.943907	-0.764543
RNAseq	Whole Blood	Day -7	gene284486 (THEM5)	-0.139141	-0.209459	-0.769393	0.444579	0.943907	-0.764485
RNAseq	Whole Blood	Day -7	gene5027 (P2RX7)	0.0610158	4.86431	0.769441	0.444601	0.943907	0.764446
RNAseq	Whole Blood	Day -7	gene5119 (CHMP1A)	0.0184948	6.8369	0.769067	0.444774	0.943907	0.764156
RNAseq	Whole Blood	Day -7	gene253832 (ZDHHC20)	-0.0372472	6.25022	-0.768459	0.44516	0.943907	-0.763509
RNAseq	Whole Blood	Day -7	gene8607 (RUVBL1)	0.0329238	4.58263	0.768241	0.445228	0.943907	0.763395
RNAseq	Whole Blood	Day -7	gene26750 (RPS6KC1)	0.0288822	4.34386	0.76773	0.445584	0.943907	0.762798
RNAseq	Whole Blood	Day -7	gene634 (CEACAM1)	-0.0820186	5.19454	-0.767452	0.445682	0.943907	-0.762633
RNAseq	Whole Blood	Day -7	gene56603 (CYP26B1)	-0.592496	-2.5173	-0.767086	0.445896	0.943907	-0.762275
RNAseq	Whole Blood	Day -7	gene28946 (IGKJ5)	0.12288	3.10112	0.767178	0.445945	0.943907	0.762192
RNAseq	Whole Blood	Day -7	gene26152 (ZNF337)	-0.0304519	5.1252	-0.76689	0.446058	0.943907	-0.762004
RNAseq	Whole Blood	Day -7	gene959 (CD40LG)	-0.0424662	5.01801	-0.766962	0.446098	0.943907	-0.761936
RNAseq	Whole Blood	Day -7	gene50804 (MYEF2)	0.0959659	2.52169	0.766425	0.44638	0.943907	0.761464
RNAseq	Whole Blood	Day -7	gene617 (BCS1L)	-0.0354413	3.73959	-0.766255	0.446396	0.943907	-0.761437
RNAseq	Whole Blood	Day -7	gene4052 (LTBP1)	0.099006	3.95996	0.766395	0.4464	0.943907	0.761431
RNAseq	Whole Blood	Day -7	gene10857 (PGRMC1)	0.0551433	5.81393	0.766337	0.446416	0.943907	0.761403
RNAseq	Whole Blood	Day -7	gene120224 (TMEM45B)	-0.070865	2.98923	-0.766108	0.446473	0.943907	-0.761308
RNAseq	Whole Blood	Day -7	gene400668 (PRSS57)	0.123238	0.541544	0.766032	0.446528	0.943907	0.761216
RNAseq	Whole Blood	Day -7	gene160760 (PPTC7)	0.023005	6.22981	0.765919	0.4466	0.943907	0.761095
RNAseq	Whole Blood	Day -7	gene29121 (CLEC2D)	-0.0364808	7.14811	-0.76598	0.446653	0.943907	-0.761007
RNAseq	Whole Blood	Day -7	gene3021 (H3-3B)	0.0277125	9.76625	0.765767	0.446752	0.943907	0.760842
RNAseq	Whole Blood	Day -7	gene2260 (FGFR1)	0.0960581	3.27395	0.766706	0.446767	0.943907	0.760816
RNAseq	Whole Blood	Day -7	gene196513 (DCP1B)	-0.0330318	3.92521	-0.765379	0.446904	0.943907	-0.760587
RNAseq	Whole Blood	Day -7	gene51084 (CRYL1)	0.0426354	4.08065	0.765008	0.447188	0.943907	0.760112
RNAseq	Whole Blood	Day -7	gene4830 (NME1)	0.054785	3.37585	0.764753	0.447274	0.943907	0.759968
RNAseq	Whole Blood	Day -7	gene28688 (TRAV5)	-0.094483	1.25624	-0.765044	0.447281	0.943907	-0.759956
RNAseq	Whole Blood	Day -7	gene64127 (NOD2)	-0.067888	6.31766	-0.764669	0.447345	0.943907	-0.759848
RNAseq	Whole Blood	Day -7	gene9324 (HMGN3)	-0.0291637	5.19234	-0.764521	0.447452	0.943907	-0.75967
RNAseq	Whole Blood	Day -7	gene79803 (HPS6)	0.0258381	5.18191	0.764471	0.447473	0.943907	0.759635
RNAseq	Whole Blood	Day -7	gene84804 (MFSD9)	-0.0818164	4.23817	-0.764296	0.447619	0.943907	-0.75939
RNAseq	Whole Blood	Day -7	gene2241 (FER)	0.0735404	1.24475	0.763875	0.447858	0.943907	0.758991
RNAseq	Whole Blood	Day -7	gene8506 (CNTNAP1)	0.104183	2.85752	0.763711	0.447989	0.943907	0.758772
RNAseq	Whole Blood	Day -7	gene27033 (ZBTB32)	0.12671	0.977669	0.763559	0.448054	0.943907	0.758664
RNAseq	Whole Blood	Day -7	gene155038 (GIMAP8)	-0.0446385	7.54941	-0.763322	0.448162	0.943907	-0.758483
RNAseq	Whole Blood	Day -7	gene3927 (LASP1)	0.012582	9.48088	0.763221	0.448224	0.943907	0.758379
RNAseq	Whole Blood	Day -7	gene100130958 (SYCE1L)	0.0414246	2.21473	0.76288	0.44842	0.943907	0.758051
RNAseq	Whole Blood	Day -7	gene54932 (EXD3)	0.039056	3.39786	0.762615	0.448608	0.943907	0.757737
RNAseq	Whole Blood	Day -7	gene3106 (HLA-B)	0.134706	11.0583	0.762394	0.44868	0.943907	0.757618
RNAseq	Whole Blood	Day -7	gene79814 (AGMAT)	-0.0637905	2.76429	-0.762336	0.448704	0.943907	-0.757577
RNAseq	Whole Blood	Day -7	gene26086 (GPSM1)	-0.0648633	2.48515	-0.762391	0.448862	0.943907	-0.757314
RNAseq	Whole Blood	Day -7	gene115352 (FCRL3)	0.0793801	5.95974	0.762156	0.449021	0.943907	0.757048
RNAseq	Whole Blood	Day -7	gene84166 (NLRC5)	0.0398729	8.50797	0.762047	0.449036	0.943907	0.757023
RNAseq	Whole Blood	Day -7	gene11098 (PRSS23)	0.134361	4.27959	0.761629	0.449158	0.943907	0.756819
RNAseq	Whole Blood	Day -7	gene202018 (TAPT1)	-0.0316551	4.58909	-0.76151	0.449309	0.943907	-0.756568
RNAseq	Whole Blood	Day -7	gene124602 (KIF19)	0.180457	1.24506	0.761391	0.449378	0.943907	0.756453
RNAseq	Whole Blood	Day -7	gene64852 (TUT1)	0.0290865	4.79787	0.761099	0.449482	0.943907	0.756278
RNAseq	Whole Blood	Day -7	gene55509 (BATF3)	0.0896527	1.62182	0.760977	0.449591	0.943907	0.756097
RNAseq	Whole Blood	Day -7	gene29780 (PARVB)	0.0692433	5.12537	0.760839	0.449597	0.943907	0.756088
RNAseq	Whole Blood	Day -7	gene972 (CD74)	-0.0448956	11.8632	-0.760961	0.44964	0.943907	-0.756015
RNAseq	Whole Blood	Day -7	gene8702 (B4GALT4)	-0.0372498	3.88585	-0.760474	0.449848	0.943907	-0.755668
RNAseq	Whole Blood	Day -7	gene283131 (NEAT1)	-0.042676	9.71174	-0.760529	0.449852	0.943907	-0.755662
RNAseq	Whole Blood	Day -7	gene9777 (TM9SF4)	-0.0298387	6.92958	-0.760413	0.449942	0.943907	-0.755511
RNAseq	Whole Blood	Day -7	gene79085 (SLC25A23)	-0.0450952	4.22582	-0.760148	0.450114	0.943907	-0.755225
RNAseq	Whole Blood	Day -7	gene84820 (POLR2J4)	0.0298293	4.07403	0.760041	0.450117	0.943907	0.75522
RNAseq	Whole Blood	Day -7	gene83931 (STK40)	0.0236106	8.5928	0.760078	0.450136	0.943907	0.755189
RNAseq	Whole Blood	Day -7	gene826 (CAPNS1)	0.0319723	8.16186	0.759915	0.450193	0.943907	0.755093
RNAseq	Whole Blood	Day -7	gene8574 (AKR7A2)	-0.035773	4.80129	-0.759886	0.450221	0.943907	-0.755047
RNAseq	Whole Blood	Day -7	gene9906 (SLC35E2A)	-0.100728	6.19361	-0.759902	0.450237	0.943907	-0.75502
RNAseq	Whole Blood	Day -7	gene10847 (SRCAP)	-0.01665	8.70127	-0.75956	0.450435	0.943907	-0.75469
RNAseq	Whole Blood	Day -7	gene1506 (CTRL)	-0.0561376	3.1572	-0.75945	0.450445	0.943907	-0.754673
RNAseq	Whole Blood	Day -7	gene80011 (PSME3IP1)	0.0241038	7.02311	0.759514	0.450463	0.943907	0.754643
RNAseq	Whole Blood	Day -7	gene65981 (CAPRIN2)	-0.0277974	4.71596	-0.759405	0.450488	0.943907	-0.754602
RNAseq	Whole Blood	Day -7	gene4610 (MYCL)	-0.0575783	5.34151	-0.759528	0.450505	0.943907	-0.754574
RNAseq	Whole Blood	Day -7	gene1953 (MEGF6)	-0.0539124	6.44217	-0.759412	0.450517	0.943907	-0.754553
RNAseq	Whole Blood	Day -7	gene57521 (RPTOR)	-0.0328546	5.94396	-0.759359	0.450572	0.943907	-0.754461
RNAseq	Whole Blood	Day -7	gene9772 (TMEM94)	0.0164372	6.51662	0.759205	0.450655	0.943907	0.754323
RNAseq	Whole Blood	Day -7	gene101927015 (LINC01506)	-0.0787574	3.49599	-0.758827	0.450858	0.943907	-0.753985
RNAseq	Whole Blood	Day -7	gene29109 (FHOD1)	0.0296555	6.20866	0.75856	0.451002	0.943907	0.753746
RNAseq	Whole Blood	Day -7	gene9603 (NFE2L3)	0.0885243	3.40814	0.758554	0.451049	0.943907	0.753667
RNAseq	Whole Blood	Day -7	gene55421 (NCBP3)	0.0185938	6.20766	0.758293	0.451148	0.943907	0.753502
RNAseq	Whole Blood	Day -7	gene29940 (DSE)	0.0365842	5.4526	0.758218	0.451221	0.943907	0.753381
RNAseq	Whole Blood	Day -7	gene11269 (DDX19B)	-0.0248569	4.43611	-0.758031	0.451341	0.943907	-0.753181
RNAseq	Whole Blood	Day -7	gene23514 (SPIDR)	-0.0301812	5.46966	-0.757778	0.451511	0.943907	-0.752898
RNAseq	Whole Blood	Day -7	gene867 (CBL)	-0.0282845	8.21533	-0.757642	0.451562	0.943907	-0.752814
RNAseq	Whole Blood	Day -7	gene440081 (DDX12P)	-0.0796498	2.6798	-0.757598	0.451653	0.943907	-0.752663
RNAseq	Whole Blood	Day -7	gene51147 (ING4)	0.0215816	5.25027	0.757311	0.451687	0.943907	0.752606
RNAseq	Whole Blood	Day -7	gene23550 (PSD4)	0.0343029	8.62984	0.757392	0.45179	0.943907	0.752435
RNAseq	Whole Blood	Day -7	gene25894 (PLEKHG4)	-0.0637176	3.4201	-0.757424	0.451806	0.943907	-0.752407
RNAseq	Whole Blood	Day -7	gene10395 (DLC1)	0.139269	-0.134059	0.757038	0.451934	0.943907	0.752195
RNAseq	Whole Blood	Day -7	gene64180 (DPEP3)	-0.0611456	3.97624	-0.756894	0.451935	0.943907	-0.752193
RNAseq	Whole Blood	Day -7	gene7157 (TP53)	-0.0275722	6.18697	-0.756964	0.451984	0.943907	-0.752111
RNAseq	Whole Blood	Day -7	gene124359 (CDYL2)	0.0488637	3.69852	0.756876	0.452002	0.943907	0.752081
RNAseq	Whole Blood	Day -7	gene6721 (SREBF2)	-0.0432992	7.00169	-0.756832	0.45205	0.943907	-0.752002
RNAseq	Whole Blood	Day -7	gene57050 (UTP3)	0.0249234	5.34123	0.756904	0.452055	0.943907	0.751994
RNAseq	Whole Blood	Day -7	gene7462 (LAT2)	0.0268362	7.83713	0.756867	0.452075	0.943907	0.75196
RNAseq	Whole Blood	Day -7	gene23145 (SSPO)	-0.07882	2.37275	-0.756411	0.452222	0.943907	-0.751716
RNAseq	Whole Blood	Day -7	gene9731 (CEP104)	0.033006	5.46381	0.756303	0.452347	0.943907	0.751508
RNAseq	Whole Blood	Day -7	gene51257 (MARCHF2)	-0.0440645	6.71482	-0.756301	0.452366	0.943907	-0.751476
RNAseq	Whole Blood	Day -7	gene50943 (FOXP3)	0.0712062	3.67037	0.756385	0.452373	0.943907	0.751465
RNAseq	Whole Blood	Day -7	gene51167 (CYB5R4)	0.0288537	6.17355	0.755919	0.452516	0.943907	0.751226
RNAseq	Whole Blood	Day -7	gene7205 (TRIP6)	0.0419321	3.77004	0.755758	0.452627	0.943907	0.751042
RNAseq	Whole Blood	Day -7	gene5127 (CDK16)	-0.020017	5.79862	-0.755746	0.452648	0.943907	-0.751007
RNAseq	Whole Blood	Day -7	gene10321 (CRISP3)	-0.196501	1.28082	-0.755703	0.452694	0.943907	-0.750932
RNAseq	Whole Blood	Day -7	gene162514 (TRPV3)	-0.132882	0.196235	-0.75567	0.452759	0.943907	-0.750824
RNAseq	Whole Blood	Day -7	gene905 (CCNT2)	0.0219881	5.80821	0.755435	0.452803	0.943907	0.75075
RNAseq	Whole Blood	Day -7	gene79134 (TMEM185B)	-0.0277683	5.57586	-0.755351	0.45298	0.943907	-0.750456
RNAseq	Whole Blood	Day -7	gene2589 (GALNT1)	0.0189934	5.93397	0.754917	0.45323	0.943907	0.750042
RNAseq	Whole Blood	Day -7	gene11182 (SLC2A6)	0.0507904	5.35116	0.754819	0.453243	0.943907	0.75002
RNAseq	Whole Blood	Day -7	gene51023 (MRPS18C)	-0.0312104	3.4139	-0.754701	0.453257	0.943907	-0.749996
RNAseq	Whole Blood	Day -7	gene55697 (VAC14)	0.0257477	5.57772	0.754536	0.453419	0.943907	0.749728
RNAseq	Whole Blood	Day -7	gene8349 (H2BC21)	-0.0677494	5.8654	-0.754523	0.453425	0.943907	-0.749717
RNAseq	Whole Blood	Day -7	gene92181 (UBTD2)	0.0418541	3.16277	0.754517	0.453446	0.943907	0.749682
RNAseq	Whole Blood	Day -7	gene54935 (DUSP23)	0.0397878	3.78265	0.753634	0.453886	0.943907	0.748953
RNAseq	Whole Blood	Day -7	gene22897 (CEP164)	-0.0239112	5.78862	-0.753522	0.454031	0.943907	-0.748711
RNAseq	Whole Blood	Day -7	gene79961 (DENND2D)	-0.0281946	7.42357	-0.753252	0.454217	0.943907	-0.748403
RNAseq	Whole Blood	Day -7	gene9582 (APOBEC3B)	-0.220817	3.2595	-0.753311	0.454265	0.943907	-0.748324
RNAseq	Whole Blood	Day -7	gene57716 (PRX)	-0.0622617	2.77263	-0.752868	0.454354	0.943907	-0.748176
RNAseq	Whole Blood	Day -7	gene79899 (PRR5L)	0.070784	5.46215	0.752858	0.45441	0.943907	0.748083
RNAseq	Whole Blood	Day -7	gene22794 (CASC3)	-0.0258911	8.20736	-0.752565	0.454606	0.943907	-0.747759
RNAseq	Whole Blood	Day -7	gene8887 (TAX1BP1)	0.0252398	7.30639	0.752209	0.454805	0.943907	0.747429
RNAseq	Whole Blood	Day -7	gene256302 (NATD1)	-0.0493641	6.96116	-0.752053	0.454911	0.943907	-0.747253
RNAseq	Whole Blood	Day -7	gene692099 (FAM86DP)	0.0844678	2.08125	0.751817	0.454961	0.943907	0.74717
RNAseq	Whole Blood	Day -7	gene10549 (PRDX4)	0.0454826	3.24112	0.75136	0.455234	0.943907	0.746718
RNAseq	Whole Blood	Day -7	gene1982 (EIF4G2)	0.0146475	9.63165	0.75128	0.455318	0.943907	0.746578
RNAseq	Whole Blood	Day -7	gene56978 (PRDM8)	-0.0489127	4.31998	-0.751326	0.455337	0.943907	-0.746547
RNAseq	Whole Blood	Day -7	gene81669 (CCNL2)	0.0236761	7.31986	0.751108	0.455405	0.943907	0.746435
RNAseq	Whole Blood	Day -7	gene8496 (PPFIBP1)	-0.0626927	1.66938	-0.750738	0.455605	0.943907	-0.746103
RNAseq	Whole Blood	Day -7	gene3115 (HLA-DPB1)	0.0890648	7.67014	0.750616	0.455766	0.943907	0.745836
RNAseq	Whole Blood	Day -7	gene3875 (KRT18)	-0.0666509	1.26673	-0.750571	0.45581	0.943907	-0.745764
RNAseq	Whole Blood	Day -7	gene4756 (NEO1)	0.0758222	3.78815	0.750464	0.455826	0.943907	0.745737
RNAseq	Whole Blood	Day -7	gene317 (APAF1)	0.0242479	7.32633	0.750486	0.455864	0.943907	0.745675
RNAseq	Whole Blood	Day -7	gene6919 (TCEA2)	-0.0391322	3.5405	-0.750009	0.456113	0.943907	-0.745263
RNAseq	Whole Blood	Day -7	gene170960 (ZNF721)	0.0261119	5.37954	0.749889	0.456146	0.943907	0.745209
RNAseq	Whole Blood	Day -7	gene9203 (ZMYM3)	-0.0231384	5.42025	-0.749817	0.456242	0.943907	-0.74505
RNAseq	Whole Blood	Day -7	gene3012 (H2AC8)	-0.12596	0.596233	-0.749704	0.456248	0.943907	-0.745039
RNAseq	Whole Blood	Day -7	gene55114 (ARHGAP17)	0.0280446	6.72937	0.74963	0.456338	0.943907	0.744891
RNAseq	Whole Blood	Day -7	gene84265 (POLR3GL)	-0.0198421	5.47415	-0.748532	0.456959	0.943907	-0.743864
RNAseq	Whole Blood	Day -7	gene55020 (TTC38)	0.08469	5.54188	0.748373	0.457022	0.943907	0.74376
RNAseq	Whole Blood	Day -7	gene23324 (MAN2B2)	0.024297	7.18905	0.748466	0.457058	0.943907	0.743701
RNAseq	Whole Blood	Day -7	gene51109 (RDH11)	0.0237551	5.69116	0.74849	0.457157	0.943907	0.743536
RNAseq	Whole Blood	Day -7	gene308 (ANXA5)	-0.0486539	7.50816	-0.748397	0.457253	0.943907	-0.743378
RNAseq	Whole Blood	Day -7	gene56924 (PAK6)	0.129701	0.995665	0.747697	0.457425	0.943907	0.743094
RNAseq	Whole Blood	Day -7	gene84898 (PLXDC2)	0.0319839	7.20535	0.747644	0.457539	0.943907	0.742905
RNAseq	Whole Blood	Day -7	gene57105 (CYSLTR2)	-0.080379	3.43628	-0.747494	0.457628	0.943907	-0.742759
RNAseq	Whole Blood	Day -7	gene124637 (CYB5D1)	0.0456454	3.25032	0.747845	0.457673	0.943907	0.742684
RNAseq	Whole Blood	Day -7	gene776 (CACNA1D)	-0.136643	0.681699	-0.746747	0.458066	0.943907	-0.742035
RNAseq	Whole Blood	Day -7	gene1958 (EGR1)	-0.0821532	2.69868	-0.746223	0.458339	0.943907	-0.741585
RNAseq	Whole Blood	Day -7	gene1384 (CRAT)	0.0635019	5.07915	0.746319	0.458341	0.943907	0.741581
RNAseq	Whole Blood	Day -7	gene309 (ANXA6)	0.0247933	8.76893	0.746181	0.458471	0.943907	0.741367
RNAseq	Whole Blood	Day -7	gene3133 (HLA-E)	0.0246215	10.6673	0.745961	0.458568	0.943907	0.741207
RNAseq	Whole Blood	Day -7	gene6455 (SH3GL1)	-0.0188849	6.15543	-0.745839	0.458606	0.943907	-0.741144
RNAseq	Whole Blood	Day -7	gene55370 (PPP4R1L)	0.0611325	3.3974	0.745636	0.458715	0.943907	0.740964
RNAseq	Whole Blood	Day -7	gene5694 (PSMB6)	0.0307001	5.35074	0.745323	0.458864	0.943907	0.740719
RNAseq	Whole Blood	Day -7	gene5479 (PPIB)	0.0248698	7.58309	0.74515	0.459012	0.943907	0.740475
RNAseq	Whole Blood	Day -7	gene100132111 (C2CD4D-AS1)	0.0819562	2.03124	0.744972	0.459136	0.943907	0.740271
RNAseq	Whole Blood	Day -7	gene79842 (ZBTB3)	-0.0351963	3.38764	-0.744735	0.459258	0.943907	-0.74007
RNAseq	Whole Blood	Day -7	gene55534 (MAML3)	-0.0396414	5.86159	-0.744784	0.459296	0.943907	-0.740007
RNAseq	Whole Blood	Day -7	gene51747 (LUC7L3)	0.0242295	7.27188	0.744419	0.459413	0.943907	0.739814
RNAseq	Whole Blood	Day -7	gene23360 (FNBP4)	0.0217756	7.03998	0.74426	0.459528	0.943907	0.739625
RNAseq	Whole Blood	Day -7	gene140901 (STK35)	0.0216356	6.09343	0.74377	0.459884	0.943907	0.739038
RNAseq	Whole Blood	Day -7	gene334 (APLP2)	0.029371	9.70865	0.743072	0.46027	0.943907	0.738403
RNAseq	Whole Blood	Day -7	gene23139 (MAST2)	0.0303874	4.3582	0.742933	0.460297	0.943907	0.738357
RNAseq	Whole Blood	Day -7	gene27131 (SNX5)	0.0258226	5.86644	0.742913	0.460331	0.943907	0.738303
RNAseq	Whole Blood	Day -7	gene197370 (NSMCE1)	-0.0322305	4.8284	-0.742907	0.460397	0.943907	-0.738194
RNAseq	Whole Blood	Day -7	gene92241 (RCSD1)	0.0174446	8.75608	0.742779	0.460476	0.943907	0.738063
RNAseq	Whole Blood	Day -7	gene23001 (WDFY3)	-0.0361787	7.1477	-0.742485	0.460687	0.943907	-0.737716
RNAseq	Whole Blood	Day -7	gene84461 (NEURL4)	-0.0210695	5.73279	-0.742316	0.460758	0.943907	-0.7376
RNAseq	Whole Blood	Day -7	gene3188 (HNRNPH2)	0.0163011	7.31816	0.742111	0.460838	0.943907	0.737468
RNAseq	Whole Blood	Day -7	gene9726 (ZNF646)	0.0201988	6.52098	0.741827	0.460977	0.943907	0.737239
RNAseq	Whole Blood	Day -7	gene9586 (CREB5)	-0.0524668	7.51728	-0.742043	0.460995	0.943907	-0.737209
RNAseq	Whole Blood	Day -7	gene2321 (FLT1)	-0.112949	1.11593	-0.741797	0.461029	0.943907	-0.737153
RNAseq	Whole Blood	Day -7	gene57178 (ZMIZ1)	0.0337938	8.1302	0.741677	0.46113	0.943907	0.736987
RNAseq	Whole Blood	Day -7	gene207 (AKT1)	0.0229961	8.11393	0.741626	0.461162	0.943907	0.736935
RNAseq	Whole Blood	Day -7	gene199777 (ZNF626)	-0.0725064	3.03321	-0.741095	0.461437	0.943907	-0.736483
RNAseq	Whole Blood	Day -7	gene23405 (DICER1)	0.0283467	7.62918	0.741119	0.461486	0.943907	0.736402
RNAseq	Whole Blood	Day -7	gene389906 (LOC389906)	-0.0617421	2.60445	-0.740517	0.46178	0.943907	-0.735919
RNAseq	Whole Blood	Day -7	gene6612 (SUMO3)	-0.0265798	5.98907	-0.740264	0.46189	0.943907	-0.735739
RNAseq	Whole Blood	Day -7	gene100528030 (POC1B-GALNT4)	0.030023	4.27276	0.740175	0.461944	0.943907	0.73565
RNAseq	Whole Blood	Day -7	gene3852 (KRT5)	0.169083	0.646125	0.740065	0.46201	0.943907	0.735541
RNAseq	Whole Blood	Day -7	gene151194 (METTL21A)	0.0368442	3.74038	0.7399	0.462129	0.943907	0.735346
RNAseq	Whole Blood	Day -7	gene257101 (ZNF683)	0.230832	3.30544	0.740136	0.462144	0.943907	0.735322
RNAseq	Whole Blood	Day -7	gene10471 (PFDN6)	0.035405	4.20356	0.739775	0.462207	0.943907	0.735218
RNAseq	Whole Blood	Day -7	gene132299 (OCIAD2)	-0.0323421	3.97943	-0.739719	0.462218	0.943907	-0.735199
RNAseq	Whole Blood	Day -7	gene128866 (CHMP4B)	-0.0253494	7.6166	-0.739743	0.462275	0.943907	-0.735106
RNAseq	Whole Blood	Day -7	gene140735 (DYNLL2)	0.0228985	6.46133	0.739667	0.462353	0.943907	0.734978
RNAseq	Whole Blood	Day -7	gene1521 (CTSW)	0.0879542	7.35365	0.739604	0.462391	0.943907	0.734915
RNAseq	Whole Blood	Day -7	gene84262 (PSMG3)	0.0379396	3.51694	0.739559	0.462403	0.943907	0.734896
RNAseq	Whole Blood	Day -7	gene3301 (DNAJA1)	-0.0297762	7.22593	-0.739311	0.462513	0.943907	-0.734715
RNAseq	Whole Blood	Day -7	gene4066 (LYL1)	-0.0629584	7.1491	-0.739339	0.46256	0.943907	-0.734638
RNAseq	Whole Blood	Day -7	gene10975 (UQCR11)	0.0231852	6.51359	0.739085	0.462698	0.943907	0.734411
RNAseq	Whole Blood	Day -7	gene30 (ACAA1)	0.0220252	7.01189	0.738887	0.462746	0.943907	0.734333
RNAseq	Whole Blood	Day -7	gene8417 (STX7)	0.0221201	6.49664	0.738936	0.46275	0.943907	0.734326
RNAseq	Whole Blood	Day -7	gene23015 (GOLGA8A)	-0.0578452	5.7326	-0.738798	0.462879	0.943907	-0.734114
RNAseq	Whole Blood	Day -7	gene10667 (FARS2)	0.0339367	3.31278	0.738515	0.462944	0.943907	0.734008
RNAseq	Whole Blood	Day -7	gene58160 (NFE4)	-0.0854215	2.7952	-0.738563	0.463	0.943907	-0.733916
RNAseq	Whole Blood	Day -7	gene54809 (SAMD9)	0.0493648	7.04338	0.738496	0.463051	0.943907	0.733832
RNAseq	Whole Blood	Day -7	gene83938 (LRMDA)	-0.0834482	1.98052	-0.738293	0.46322	0.943907	-0.733555
RNAseq	Whole Blood	Day -7	gene27161 (AGO2)	-0.0273458	7.31685	-0.738154	0.463232	0.943907	-0.733535
RNAseq	Whole Blood	Day -7	gene28477 (IGHJ4)	0.137741	1.24555	0.738073	0.463306	0.943907	0.733414
RNAseq	Whole Blood	Day -7	gene374393 (FAM111B)	0.12407	0.957303	0.73802	0.463447	0.943907	0.733182
RNAseq	Whole Blood	Day -7	gene3709 (ITPR2)	-0.0229195	6.44531	-0.737537	0.463649	0.943907	-0.732852
RNAseq	Whole Blood	Day -7	gene54539 (NDUFB11)	-0.0302849	5.27085	-0.737228	0.463721	0.943907	-0.732734
RNAseq	Whole Blood	Day -7	gene123720 (WHAMM)	0.0185179	5.29291	0.737275	0.463722	0.943907	0.732733
RNAseq	Whole Blood	Day -7	gene2793 (GNGT2)	0.0516194	3.86413	0.736539	0.464137	0.943907	0.732052
RNAseq	Whole Blood	Day -7	gene5236 (PGM1)	0.0290184	5.29139	0.736575	0.464159	0.943907	0.732016
RNAseq	Whole Blood	Day -7	gene91181 (NUP210L)	0.337423	-2.03088	0.736368	0.464292	0.943907	0.731797
RNAseq	Whole Blood	Day -7	gene84191 (CIAO2A)	0.0279141	4.83183	0.736315	0.464319	0.943907	0.731753
RNAseq	Whole Blood	Day -7	gene339804 (C2orf74)	0.0785563	3.16765	0.736248	0.464396	0.943907	0.731627
RNAseq	Whole Blood	Day -7	gene143098 (MPP7)	0.0409823	5.24475	0.73618	0.464479	0.943907	0.731492
RNAseq	Whole Blood	Day -7	gene51411 (BIN2)	0.0144312	9.35461	0.736006	0.464631	0.943907	0.731242
RNAseq	Whole Blood	Day -7	gene8226 (PUDP)	0.037818	3.91706	0.735692	0.464684	0.943907	0.731155
RNAseq	Whole Blood	Day -7	gene55733 (HHAT)	0.0604652	1.8733	0.735583	0.464756	0.943907	0.731038
RNAseq	Whole Blood	Day -7	gene96459 (FNIP1)	-0.0231882	6.23248	-0.735271	0.464931	0.943907	-0.730751
RNAseq	Whole Blood	Day -7	gene120534 (ARL14EP)	0.0405446	4.7054	0.735044	0.465101	0.943907	0.730473
RNAseq	Whole Blood	Day -7	gene55819 (RNF130)	0.0224714	8.30582	0.735106	0.465105	0.943907	0.730467
RNAseq	Whole Blood	Day -7	gene10328 (EMC8)	0.0258658	4.29905	0.734923	0.465136	0.943907	0.730417
RNAseq	Whole Blood	Day -7	gene10325 (RRAGB)	-0.0317113	3.06154	-0.734857	0.465153	0.943907	-0.730388
RNAseq	Whole Blood	Day -7	gene3553 (IL1B)	-0.0607151	5.91461	-0.734922	0.465179	0.943907	-0.730345
RNAseq	Whole Blood	Day -7	gene3594 (IL12RB1)	0.0432135	5.82837	0.734805	0.465185	0.943907	0.730336
RNAseq	Whole Blood	Day -7	gene643332 (ECRP)	0.112721	0.885694	0.734796	0.465236	0.943907	0.730252
RNAseq	Whole Blood	Day -7	gene51703 (ACSL5)	0.0293435	6.22521	0.734483	0.465431	0.943907	0.729933
RNAseq	Whole Blood	Day -7	gene55743 (CHFR)	0.0164747	6.67562	0.734143	0.465704	0.943907	0.729487
RNAseq	Whole Blood	Day -7	gene100861555 (LINC00565)	-0.12385	1.98854	-0.734114	0.46585	0.943907	-0.729249
RNAseq	Whole Blood	Day -7	gene23074 (UHRF1BP1L)	0.0248929	5.66882	0.733785	0.465894	0.943907	0.729176
RNAseq	Whole Blood	Day -7	gene834 (CASP1)	0.0325586	7.86047	0.733391	0.466127	0.943907	0.728795
RNAseq	Whole Blood	Day -7	gene10578 (GNLY)	-0.10913	8.29942	-0.733295	0.466187	0.943907	-0.728697
RNAseq	Whole Blood	Day -7	gene2023 (ENO1)	0.0258515	9.03858	0.733083	0.466326	0.943907	0.728469
RNAseq	Whole Blood	Day -7	gene23185 (LARP4B)	0.0167502	6.91257	0.732946	0.466361	0.943907	0.728412
RNAseq	Whole Blood	Day -7	gene11326 (VSIG4)	-0.125401	1.49238	-0.732834	0.466399	0.943907	-0.72835
RNAseq	Whole Blood	Day -7	gene2962 (GTF2F1)	-0.018644	6.77255	-0.732792	0.466403	0.943907	-0.728344
RNAseq	Whole Blood	Day -7	gene23765 (IL17RA)	-0.024382	9.69685	-0.732918	0.466418	0.943907	-0.72832
RNAseq	Whole Blood	Day -7	gene51112 (TRAPPC12)	0.0212726	5.73459	0.732611	0.466523	0.943907	0.728148
RNAseq	Whole Blood	Day -7	gene9188 (DDX21)	0.0273031	6.7422	0.732782	0.466556	0.943907	0.728095
RNAseq	Whole Blood	Day -7	gene57053 (CHRNA10)	0.0596703	2.39591	0.732069	0.466877	0.943907	0.727569
RNAseq	Whole Blood	Day -7	gene102723373 (LOC102723373)	0.110697	1.88885	0.732111	0.46689	0.943907	0.727548
RNAseq	Whole Blood	Day -7	gene3659 (IRF1)	0.0347828	9.37106	0.732049	0.46691	0.943907	0.727516
RNAseq	Whole Blood	Day -7	gene80726 (IQCN)	-0.0880813	3.23833	-0.731937	0.466921	0.943907	-0.727497
RNAseq	Whole Blood	Day -7	gene90780 (PYGO2)	0.0173964	6.16578	0.731719	0.467053	0.943907	0.727282
RNAseq	Whole Blood	Day -7	gene57514 (ARHGAP31)	-0.0533306	5.22339	-0.731792	0.467119	0.943907	-0.727174
RNAseq	Whole Blood	Day -7	gene85025 (TMEM60)	0.041819	3.15626	0.731511	0.467179	0.943907	0.727076
RNAseq	Whole Blood	Day -7	gene80705 (TSGA10)	0.0796497	1.79427	0.732042	0.467221	0.943907	0.727008
RNAseq	Whole Blood	Day -7	gene1857 (DVL3)	0.0177813	6.77376	0.730897	0.467577	0.943907	0.726427
RNAseq	Whole Blood	Day -7	gene10318 (TNIP1)	-0.0290939	8.80344	-0.730803	0.467687	0.943907	-0.726248
RNAseq	Whole Blood	Day -7	gene140733 (MACROD2)	-0.13689	1.42774	-0.730776	0.467695	0.943907	-0.726234
RNAseq	Whole Blood	Day -7	gene9563 (H6PD)	0.0372337	7.17797	0.730602	0.467775	0.943907	0.726104
RNAseq	Whole Blood	Day -7	gene292 (SLC25A5)	0.0292046	6.99442	0.730787	0.46781	0.943907	0.726048
RNAseq	Whole Blood	Day -7	gene9670 (IPO13)	0.0232808	4.89309	0.730336	0.467992	0.943907	0.725749
RNAseq	Whole Blood	Day -7	gene200942 (KLHDC8B)	-0.0712397	3.83131	-0.730117	0.468088	0.943907	-0.725593
RNAseq	Whole Blood	Day -7	gene5933 (RBL1)	-0.0273575	4.04102	-0.730182	0.468095	0.943907	-0.725582
RNAseq	Whole Blood	Day -7	gene79591 (ARMH3)	-0.0219687	5.18678	-0.729968	0.468199	0.943907	-0.725413
RNAseq	Whole Blood	Day -7	gene7109 (TRAPPC10)	0.0243513	6.66698	0.729842	0.468214	0.943907	0.725388
RNAseq	Whole Blood	Day -7	gene54504 (CPVL)	-0.0628111	7.46001	-0.729851	0.468293	0.943907	-0.72526
RNAseq	Whole Blood	Day -7	gene3708 (ITPR1)	-0.029489	6.34654	-0.729793	0.468356	0.943907	-0.725157
RNAseq	Whole Blood	Day -7	gene124935 (SLC43A2)	0.0269979	7.26256	0.729611	0.468428	0.943907	0.725039
RNAseq	Whole Blood	Day -7	gene7059 (THBS3)	0.045366	5.01024	0.729546	0.46844	0.943907	0.725019
RNAseq	Whole Blood	Day -7	gene51075 (TMX2)	-0.0237001	5.44058	-0.729381	0.468493	0.943907	-0.724934
RNAseq	Whole Blood	Day -7	gene729737 (LOC729737)	-0.0781217	8.53087	-0.729282	0.468643	0.943907	-0.724689
RNAseq	Whole Blood	Day -7	gene6339 (SCNN1D)	-0.0544421	2.67569	-0.729094	0.468646	0.943907	-0.724684
RNAseq	Whole Blood	Day -7	gene219899 (TBCEL)	-0.0410548	3.90987	-0.728917	0.468797	0.943907	-0.724438
RNAseq	Whole Blood	Day -7	gene285598 (ARL10)	0.0455691	2.29448	0.728813	0.468817	0.943907	0.724405
RNAseq	Whole Blood	Day -7	gene3554 (IL1R1)	0.0610789	5.13861	0.728848	0.468911	0.943907	0.724252
RNAseq	Whole Blood	Day -7	gene7072 (TIA1)	0.023757	5.87864	0.728575	0.468968	0.943907	0.724159
RNAseq	Whole Blood	Day -7	gene6625 (SNRNP70)	0.0260837	8.18878	0.728414	0.469059	0.943907	0.724011
RNAseq	Whole Blood	Day -7	gene8741 (TNFSF13)	-0.0489373	6.87135	-0.728427	0.469065	0.943907	-0.724
RNAseq	Whole Blood	Day -7	gene10398 (MYL9)	-0.135996	4.96402	-0.728551	0.469195	0.943907	-0.72379
RNAseq	Whole Blood	Day -7	gene5351 (PLOD1)	0.0483554	6.35737	0.728234	0.469216	0.943907	0.723755
RNAseq	Whole Blood	Day -7	gene339451 (KLHL17)	-0.0343835	3.86797	-0.728128	0.469237	0.943907	-0.723721
RNAseq	Whole Blood	Day -7	gene3240 (HP)	-0.148496	2.18887	-0.72804	0.469468	0.944167	-0.723344
RNAseq	Whole Blood	Day -7	gene2015 (ADGRE1)	0.0941652	5.99536	0.727213	0.469871	0.944764	0.72269
RNAseq	Whole Blood	Day -7	gene1808 (DPYSL2)	-0.0548164	6.65872	-0.726769	0.470165	0.944764	-0.722211
RNAseq	Whole Blood	Day -7	gene55252 (ASXL2)	0.026925	6.7722	0.726697	0.470188	0.944764	0.722174
RNAseq	Whole Blood	Day -7	gene9124 (PDLIM1)	0.0513263	5.47218	0.726304	0.470392	0.944764	0.721842
RNAseq	Whole Blood	Day -7	gene102723996 (LOC102723996)	0.161257	1.16321	0.726199	0.470406	0.944764	0.721818
RNAseq	Whole Blood	Day -7	gene3005 (H1-0)	-0.101649	5.38711	-0.726136	0.470523	0.944764	-0.721629
RNAseq	Whole Blood	Day -7	gene6351 (CCL4)	0.096944	3.00718	0.726066	0.470565	0.944764	0.72156
RNAseq	Whole Blood	Day -7	gene55379 (LRRC59)	0.0244008	5.79304	0.726049	0.470586	0.944764	0.721526
RNAseq	Whole Blood	Day -7	gene120 (ADD3)	-0.020511	7.93661	-0.725778	0.47084	0.944771	-0.721113
RNAseq	Whole Blood	Day -7	gene143458 (LDLRAD3)	-0.0805794	2.59364	-0.725564	0.470848	0.944771	-0.721101
RNAseq	Whole Blood	Day -7	gene55449 (DHRS4-AS1)	-0.0350086	4.25803	-0.725371	0.470922	0.944771	-0.720979
RNAseq	Whole Blood	Day -7	gene195827 (PRXL2C)	-0.0486339	2.37656	-0.725258	0.471	0.944771	-0.720853
RNAseq	Whole Blood	Day -7	gene196740 (VSTM4)	-0.307764	-2.59324	-0.724717	0.471347	0.945206	-0.720289
RNAseq	Whole Blood	Day -7	gene7392 (USF2)	-0.0174741	8.03403	-0.724511	0.47148	0.945206	-0.720073
RNAseq	Whole Blood	Day -7	gene100507577 (NA)	-0.0696239	3.37913	-0.724044	0.471861	0.945206	-0.719454
RNAseq	Whole Blood	Day -7	gene23193 (GANAB)	-0.0152226	8.14055	-0.723946	0.471871	0.945206	-0.719438
RNAseq	Whole Blood	Day -7	gene26873 (OPLAH)	0.0757816	3.23627	0.723818	0.471877	0.945206	0.719428
RNAseq	Whole Blood	Day -7	gene8843 (HCAR3)	0.0663674	6.27442	0.723761	0.471965	0.945206	0.719286
RNAseq	Whole Blood	Day -7	gene102465436 (MIR6728)	0.0665237	1.46152	0.723569	0.472009	0.945206	0.719214
RNAseq	Whole Blood	Day -7	gene55512 (SMPD3)	-0.11353	4.78624	-0.723516	0.472128	0.945206	-0.719021
RNAseq	Whole Blood	Day -7	gene58512 (DLGAP3)	0.0780844	1.42477	0.723336	0.472183	0.945206	0.718931
RNAseq	Whole Blood	Day -7	gene4069 (LYZ)	-0.0821276	11.9855	-0.723424	0.472244	0.945206	-0.718833
RNAseq	Whole Blood	Day -7	gene151056 (PLB1)	-0.106349	5.56608	-0.722873	0.472462	0.945437	-0.71848
RNAseq	Whole Blood	Day -7	gene83481 (EPPK1)	-0.0950307	2.88268	-0.723502	0.472587	0.945482	-0.718276
RNAseq	Whole Blood	Day -7	gene23394 (ADNP)	-0.0146489	7.0288	-0.722421	0.472709	0.94552	-0.718079
RNAseq	Whole Blood	Day -7	gene169714 (QSOX2)	-0.0334072	4.9062	-0.721475	0.473372	0.946007	-0.717004
RNAseq	Whole Blood	Day -7	gene735301 (SNHG9)	0.0622501	2.17154	0.721014	0.473568	0.946007	0.716686
RNAseq	Whole Blood	Day -7	gene26151 (NAT9)	-0.0279467	4.60277	-0.721075	0.473609	0.946007	-0.71662
RNAseq	Whole Blood	Day -7	gene23177 (CEP68)	-0.0278386	5.01316	-0.721043	0.473644	0.946007	-0.716563
RNAseq	Whole Blood	Day -7	gene5586 (PKN2)	0.0231575	6.38845	0.720703	0.473758	0.946007	0.716377
RNAseq	Whole Blood	Day -7	gene28395 (IGHV4-34)	0.129331	2.04285	0.721107	0.473815	0.946007	0.716286
RNAseq	Whole Blood	Day -7	gene154807 (VKORC1L1)	0.0257476	4.61509	0.720279	0.474017	0.946007	0.715958
RNAseq	Whole Blood	Day -7	gene10613 (ERLIN1)	-0.0351737	4.79701	-0.719905	0.474293	0.946007	-0.715512
RNAseq	Whole Blood	Day -7	gene100533179 (UBE2F-SCLY)	-0.0270073	5.57901	-0.71991	0.474331	0.946007	-0.71545
RNAseq	Whole Blood	Day -7	gene116540 (MRPL53)	-0.0285115	4.77495	-0.719866	0.474336	0.946007	-0.715442
RNAseq	Whole Blood	Day -7	gene55056 (GABPB1-IT1)	0.0311228	4.98804	0.719763	0.474354	0.946007	0.715413
RNAseq	Whole Blood	Day -7	gene6799 (SULT1A2)	0.117648	2.74972	0.719419	0.474543	0.946007	0.715106
RNAseq	Whole Blood	Day -7	gene1875 (E2F5)	-0.0762074	1.85946	-0.719465	0.474564	0.946007	-0.715073
RNAseq	Whole Blood	Day -7	gene967 (CD63)	0.0271954	7.48284	0.719467	0.4746	0.946007	0.715014
RNAseq	Whole Blood	Day -7	gene28401 (IGHV4-4)	0.203794	0.618093	0.719303	0.474614	0.946007	0.714992
RNAseq	Whole Blood	Day -7	gene9529 (BAG5)	0.0185047	5.57303	0.719297	0.474617	0.946007	0.714986
RNAseq	Whole Blood	Day -7	gene64097 (EPB41L4A)	0.130376	1.55491	0.719221	0.474699	0.946007	0.714854
RNAseq	Whole Blood	Day -7	gene6526 (SLC5A3)	0.0302739	5.41852	0.718955	0.474917	0.946237	0.714502
RNAseq	Whole Blood	Day -7	gene100129550 (LINC02035)	0.0346346	4.94569	0.718502	0.47517	0.94649	0.714093
RNAseq	Whole Blood	Day -7	gene92610 (TIFA)	0.0500017	4.11064	0.7183	0.475291	0.94649	0.713897
RNAseq	Whole Blood	Day -7	gene3600 (IL15)	0.0634772	2.37944	0.718035	0.475427	0.94649	0.713677
RNAseq	Whole Blood	Day -7	gene100526737 (RBM14-RBM4)	0.014411	6.45896	0.718052	0.475455	0.94649	0.713631
RNAseq	Whole Blood	Day -7	gene25844 (YIPF3)	0.0147859	7.08218	0.717626	0.475763	0.946594	0.713134
RNAseq	Whole Blood	Day -7	gene3105 (HLA-A)	0.210388	10.0663	0.717412	0.475839	0.946594	0.713012
RNAseq	Whole Blood	Day -7	gene55088 (CCDC186)	0.0212727	5.8172	0.71737	0.47585	0.946594	0.712994
RNAseq	Whole Blood	Day -7	gene25932 (CLIC4)	0.0427428	4.52731	0.717337	0.475919	0.946594	0.712882
RNAseq	Whole Blood	Day -7	gene1289 (COL5A1)	0.136619	0.306473	0.717011	0.476203	0.946874	0.712423
RNAseq	Whole Blood	Day -7	gene2010 (EMD)	0.0245425	5.52483	0.716698	0.476265	0.946874	0.712322
RNAseq	Whole Blood	Day -7	gene304 (ANXA2P2)	0.0770774	2.31726	0.716469	0.476377	0.946892	0.712142
RNAseq	Whole Blood	Day -7	gene79137 (RETREG2)	-0.0316577	7.64239	-0.716265	0.476484	0.9469	-0.711969
RNAseq	Whole Blood	Day -7	gene113829 (SLC35A4)	-0.0207051	6.36318	-0.715937	0.476689	0.947103	-0.711638
RNAseq	Whole Blood	Day -7	gene114884 (OSBPL10)	-0.107284	3.42999	-0.715604	0.476881	0.947281	-0.711327
RNAseq	Whole Blood	Day -7	gene202 (CRYBG1)	-0.0242184	7.26818	-0.715305	0.477149	0.947388	-0.710896
RNAseq	Whole Blood	Day -7	gene57126 (CD177)	-0.315981	1.61498	-0.714896	0.477314	0.947388	-0.710629
RNAseq	Whole Blood	Day -7	gene7099 (TLR4)	0.037135	7.972	0.71492	0.477363	0.947388	0.71055
RNAseq	Whole Blood	Day -7	gene2242 (FES)	0.0366018	7.36053	0.714853	0.477456	0.947388	0.710401
RNAseq	Whole Blood	Day -7	gene171023 (ASXL1)	-0.0203982	6.64312	-0.714832	0.477481	0.947388	-0.71036
RNAseq	Whole Blood	Day -7	gene284307 (ZIK1)	-0.0505834	2.95483	-0.714507	0.477553	0.947388	-0.710244
RNAseq	Whole Blood	Day -7	gene1296 (COL8A2)	-0.0901658	2.08641	-0.713733	0.478105	0.947835	-0.709353
RNAseq	Whole Blood	Day -7	gene100132288 (TEKT4P2)	-0.16429	1.11238	-0.715949	0.478373	0.947835	-0.708923
RNAseq	Whole Blood	Day -7	gene25934 (NIPSNAP3A)	0.0461123	3.20939	0.712952	0.478508	0.947835	0.708704
RNAseq	Whole Blood	Day -7	gene729857 (RGPD2)	-0.264331	0.0814118	-0.714481	0.478614	0.947835	-0.708534
RNAseq	Whole Blood	Day -7	gene6727 (SRP14)	0.0178743	7.36633	0.712976	0.47862	0.947835	0.708523
RNAseq	Whole Blood	Day -7	gene8911 (CACNA1I)	-0.0836477	4.82423	-0.712886	0.478627	0.947835	-0.708513
RNAseq	Whole Blood	Day -7	gene26009 (ZZZ3)	-0.0221439	5.10299	-0.712809	0.478633	0.947835	-0.708503
RNAseq	Whole Blood	Day -7	gene27101 (CACYBP)	-0.0297375	5.3685	-0.712615	0.478793	0.947835	-0.708245
RNAseq	Whole Blood	Day -7	gene4914 (NTRK1)	0.102193	0.541918	0.712724	0.478803	0.947835	0.70823
RNAseq	Whole Blood	Day -7	gene115362 (GBP5)	0.0985133	8.13824	0.712471	0.478807	0.947835	0.708222
RNAseq	Whole Blood	Day -7	gene81622 (UNC93B1)	-0.0365426	7.3183	-0.712111	0.479096	0.94796	-0.707757
RNAseq	Whole Blood	Day -7	gene94120 (SYTL3)	0.0463249	6.1199	0.71198	0.479208	0.94796	0.707577
RNAseq	Whole Blood	Day -7	gene387895 (LINC00944)	-0.12906	0.471552	-0.711817	0.4793	0.94796	-0.707429
RNAseq	Whole Blood	Day -7	gene29799 (YPEL1)	0.0490658	4.91126	0.711433	0.479485	0.94796	0.70713
RNAseq	Whole Blood	Day -7	gene148479 (PHF13)	0.0302105	4.25191	0.711099	0.479648	0.94796	0.706869
RNAseq	Whole Blood	Day -7	gene728927 (ZNF736)	-0.0404501	4.4111	-0.711209	0.479676	0.94796	-0.706823
RNAseq	Whole Blood	Day -7	gene79845 (RNF122)	0.0314064	4.64859	0.711027	0.479854	0.94796	0.706538
RNAseq	Whole Blood	Day -7	gene51562 (MBIP)	0.0336393	3.10742	0.710713	0.479925	0.94796	0.706423
RNAseq	Whole Blood	Day -7	gene10235 (RASGRP2)	-0.0222236	8.63626	-0.710643	0.479963	0.94796	-0.706363
RNAseq	Whole Blood	Day -7	gene4863 (NPAT)	0.0258904	5.47238	0.710352	0.480107	0.94796	0.70613
RNAseq	Whole Blood	Day -7	gene9525 (VPS4B)	0.0158091	6.83919	0.710345	0.480112	0.94796	0.706123
RNAseq	Whole Blood	Day -7	gene10159 (ATP6AP2)	0.020574	6.96712	0.710271	0.480257	0.94796	0.70589
RNAseq	Whole Blood	Day -7	gene25793 (FBXO7)	-0.0909115	9.75088	-0.710071	0.480334	0.94796	-0.705766
RNAseq	Whole Blood	Day -7	gene9663 (LPIN2)	-0.0377094	7.9653	-0.710086	0.480347	0.94796	-0.705745
RNAseq	Whole Blood	Day -7	gene2745 (GLRX)	0.0300639	6.15298	0.709798	0.48051	0.94796	0.705482
RNAseq	Whole Blood	Day -7	gene55701 (ARHGEF40)	-0.0610793	7.37125	-0.709448	0.480726	0.94796	-0.705136
RNAseq	Whole Blood	Day -7	gene23160 (WDR43)	-0.021975	5.1259	-0.709136	0.480856	0.94796	-0.704926
RNAseq	Whole Blood	Day -7	gene5074 (PAWR)	-0.065833	2.02413	-0.708915	0.481058	0.94796	-0.704602
RNAseq	Whole Blood	Day -7	gene8864 (PER2)	-0.0291718	4.47394	-0.708592	0.481191	0.94796	-0.704388
RNAseq	Whole Blood	Day -7	gene60493 (FASTKD5)	-0.0218207	4.86589	-0.708501	0.481248	0.94796	-0.704297
RNAseq	Whole Blood	Day -7	gene375690 (WASH5P)	-0.0929386	1.46493	-0.708475	0.481264	0.94796	-0.704272
RNAseq	Whole Blood	Day -7	gene29123 (ANKRD11)	0.0144012	8.18519	0.708495	0.481329	0.94796	0.704166
RNAseq	Whole Blood	Day -7	gene54552 (GNL3L)	0.0294248	6.50678	0.708349	0.481358	0.94796	0.70412
RNAseq	Whole Blood	Day -7	gene1783 (DYNC1LI2)	0.0192286	6.06165	0.70841	0.481398	0.94796	0.704056
RNAseq	Whole Blood	Day -7	gene5026 (P2RX5)	-0.0772245	5.38456	-0.708303	0.481445	0.94796	-0.703981
RNAseq	Whole Blood	Day -7	gene23481 (PES1)	-0.0286076	5.54961	-0.708006	0.481644	0.947986	-0.703661
RNAseq	Whole Blood	Day -7	gene100527949 (GIMAP1-GIMAP5)	-0.0268066	8.30417	-0.707623	0.481875	0.947986	-0.70329
RNAseq	Whole Blood	Day -7	gene54947 (LPCAT2)	0.0292861	6.31417	0.707594	0.481895	0.947986	0.703259
RNAseq	Whole Blood	Day -7	gene10045 (SH2D3A)	-0.0363381	4.38321	-0.707315	0.482042	0.947986	-0.703023
RNAseq	Whole Blood	Day -7	gene5800 (PTPRO)	0.0543471	3.4034	0.707261	0.482071	0.947986	0.702976
RNAseq	Whole Blood	Day -7	gene5198 (PFAS)	0.0302356	4.67669	0.707158	0.482076	0.947986	0.702968
RNAseq	Whole Blood	Day -7	gene51206 (GP6)	0.114804	1.18649	0.7071	0.482274	0.948044	0.702649
RNAseq	Whole Blood	Day -7	gene92400 (RBM18)	0.0237138	4.31069	0.706777	0.482311	0.948044	0.702591
RNAseq	Whole Blood	Day -7	gene81631 (MAP1LC3B)	-0.0228327	7.17468	-0.706339	0.482659	0.948525	-0.702032
RNAseq	Whole Blood	Day -7	gene54929 (TMEM161A)	0.0279885	3.6265	0.705785	0.482923	0.948575	0.701609
RNAseq	Whole Blood	Day -7	gene407026 (MIR29C)	-0.0511762	2.53547	-0.705451	0.48314	0.948575	-0.701262
RNAseq	Whole Blood	Day -7	gene105371478 (NA)	-0.059	2.49365	-0.705483	0.483152	0.948575	-0.701242
RNAseq	Whole Blood	Day -7	gene28912 (IGKV3-20)	0.109882	5.07269	0.705511	0.483212	0.948575	0.701146
RNAseq	Whole Blood	Day -7	gene338692 (ANKRD13D)	0.0199266	7.861	0.705221	0.483289	0.948575	0.701022
RNAseq	Whole Blood	Day -7	gene64400 (AKTIP)	0.048477	4.72334	0.70537	0.483325	0.948575	0.700965
RNAseq	Whole Blood	Day -7	gene54842 (MFSD6)	0.0336223	5.39065	0.705092	0.483436	0.948575	0.700787
RNAseq	Whole Blood	Day -7	gene100132247 (NPIPB5)	-0.0663917	5.65142	-0.704915	0.48351	0.948575	-0.700669
RNAseq	Whole Blood	Day -7	gene153020 (RASGEF1B)	-0.0484802	2.95269	-0.704778	0.483611	0.948575	-0.700506
RNAseq	Whole Blood	Day -7	gene28949 (IGKJ2)	0.10039	3.68151	0.704377	0.483872	0.948883	0.700089
RNAseq	Whole Blood	Day -7	gene8287 (USP9Y)	-0.0495654	0.248623	-0.705294	0.484001	0.948934	-0.699882
RNAseq	Whole Blood	Day -7	gene51561 (IL23A)	-0.0509423	2.46682	-0.703462	0.48436	0.949045	-0.699307
RNAseq	Whole Blood	Day -7	gene55621 (TRMT1)	0.0249374	5.37269	0.703414	0.484401	0.949045	0.699241
RNAseq	Whole Blood	Day -7	gene9922 (IQSEC1)	-0.019775	9.12576	-0.703297	0.484568	0.949045	-0.698974
RNAseq	Whole Blood	Day -7	gene26121 (PRPF31)	0.0200582	5.6208	0.70304	0.484655	0.949045	0.698836
RNAseq	Whole Blood	Day -7	gene5239 (PGM5)	-0.202269	1.85682	-0.703081	0.484664	0.949045	-0.698821
RNAseq	Whole Blood	Day -7	gene5510 (PPP1R7)	0.0185684	5.77028	0.702785	0.484778	0.949045	0.698638
RNAseq	Whole Blood	Day -7	gene902 (CCNH)	0.0227067	4.43804	0.70269	0.484837	0.949045	0.698543
RNAseq	Whole Blood	Day -7	gene51310 (SLC22A17)	-0.0778686	2.23649	-0.702618	0.484882	0.949045	-0.698472
RNAseq	Whole Blood	Day -7	gene2239 (GPC4)	0.243986	-0.495234	0.701959	0.485495	0.950042	0.697493
RNAseq	Whole Blood	Day -7	gene80279 (CDK5RAP3)	0.0256986	7.6502	0.701376	0.485699	0.950068	0.697165
RNAseq	Whole Blood	Day -7	gene79628 (SH3TC2)	0.0961529	1.97097	0.701369	0.485714	0.950068	0.697142
RNAseq	Whole Blood	Day -7	gene79674 (VEPH1)	0.114545	0.988161	0.700928	0.486035	0.950157	0.69663
RNAseq	Whole Blood	Day -7	gene6251 (RSU1)	0.0376967	6.56624	0.70079	0.486088	0.950157	0.696545
RNAseq	Whole Blood	Day -7	gene84067 (FAM160A2)	0.02883	5.8657	0.700479	0.486278	0.950157	0.696241
RNAseq	Whole Blood	Day -7	gene90835 (CCDC189)	0.051295	2.33641	0.700455	0.486289	0.950157	0.696223
RNAseq	Whole Blood	Day -7	gene7453 (WARS1)	0.0655464	8.0894	0.700462	0.486337	0.950157	0.696146
RNAseq	Whole Blood	Day -7	gene25989 (ULK3)	0.0237432	5.56462	0.700051	0.486562	0.950157	0.695787
RNAseq	Whole Blood	Day -7	gene137994 (LETM2)	-0.0475458	3.05043	-0.699844	0.486656	0.950157	-0.695637
RNAseq	Whole Blood	Day -7	gene5583 (PRKCH)	0.0295394	7.5757	0.699768	0.486744	0.950157	0.695496
RNAseq	Whole Blood	Day -7	gene84649 (DGAT2)	0.0373663	7.26284	0.69948	0.48689	0.950157	0.695264
RNAseq	Whole Blood	Day -7	gene100616414 (MIR4761)	-0.0498896	3.27508	-0.699436	0.486906	0.950157	-0.695238
RNAseq	Whole Blood	Day -7	gene348180 (CTU2)	0.0363833	3.22445	0.699237	0.486993	0.950157	0.695099
RNAseq	Whole Blood	Day -7	gene10201 (NME6)	0.0232616	4.50221	0.699288	0.486998	0.950157	0.695092
RNAseq	Whole Blood	Day -7	gene25849 (PARM1)	0.0857893	1.8869	0.698977	0.487214	0.950376	0.694747
RNAseq	Whole Blood	Day -7	gene81488 (POLR2M)	-0.0238024	4.88575	-0.698544	0.487408	0.950394	-0.694437
RNAseq	Whole Blood	Day -7	gene126661 (CCDC163)	0.182561	1.32619	0.698572	0.487468	0.950394	0.694342
RNAseq	Whole Blood	Day -7	gene57732 (ZFYVE28)	0.0475078	4.63138	0.698351	0.487532	0.950394	0.694239
RNAseq	Whole Blood	Day -7	gene127733 (UBXN10)	0.107963	1.18139	0.698024	0.487787	0.950689	0.693833
RNAseq	Whole Blood	Day -7	gene100526783 (ARPIN-AP3S2)	0.0436512	5.9077	0.697695	0.488001	0.950738	0.693492
RNAseq	Whole Blood	Day -7	gene10090 (UST)	-0.052952	2.80782	-0.697563	0.488118	0.950738	-0.693305
RNAseq	Whole Blood	Day -7	gene4938 (OAS1)	-0.104108	6.4794	-0.697567	0.488122	0.950738	-0.693299
RNAseq	Whole Blood	Day -7	gene3182 (HNRNPAB)	0.0275781	6.22953	0.697009	0.488384	0.950785	0.692881
RNAseq	Whole Blood	Day -7	gene81688 (C6orf62)	0.0200213	8.15993	0.696795	0.488624	0.950785	0.6925
RNAseq	Whole Blood	Day -7	gene102724190 (LINC02289)	-0.0916799	2.8611	-0.696675	0.488714	0.950785	-0.692356
RNAseq	Whole Blood	Day -7	gene4726 (NDUFS6)	0.0300147	5.15677	0.696327	0.488799	0.950785	0.69222
RNAseq	Whole Blood	Day -7	gene9053 (MAP7)	-0.0928866	2.86543	-0.6963	0.488915	0.950785	-0.692036
RNAseq	Whole Blood	Day -7	gene100506314 (GPRC5D-AS1)	0.31874	-1.18614	0.696104	0.4891	0.950785	0.691741
RNAseq	Whole Blood	Day -7	gene9953 (HS3ST3B1)	-0.0335966	4.48978	-0.695497	0.489469	0.950785	-0.691154
RNAseq	Whole Blood	Day -7	gene81932 (HDHD3)	0.0485285	3.32034	0.695226	0.48947	0.950785	0.691151
RNAseq	Whole Blood	Day -7	gene37 (ACADVL)	0.0311396	7.60596	0.69516	0.48958	0.950785	0.690978
RNAseq	Whole Blood	Day -7	gene51277 (DNAJC27)	-0.0283768	2.73605	-0.695107	0.489582	0.950785	-0.690973
RNAseq	Whole Blood	Day -7	gene9410 (SNRNP40)	-0.0218735	5.30682	-0.694882	0.489684	0.950785	-0.690811
RNAseq	Whole Blood	Day -7	gene5199 (CFP)	0.0294143	8.28962	0.694895	0.489765	0.950785	0.690683
RNAseq	Whole Blood	Day -7	gene11129 (CLASRP)	0.0214075	6.87308	0.693992	0.490271	0.950785	0.689878
RNAseq	Whole Blood	Day -7	gene3960 (LGALS4)	-0.12113	0.391152	-0.693959	0.490272	0.950785	-0.689876
RNAseq	Whole Blood	Day -7	gene5058 (PAK1)	-0.0213286	7.93483	-0.69368	0.490516	0.950785	-0.689488
RNAseq	Whole Blood	Day -7	gene125488 (TTC39C)	0.025286	5.77914	0.693288	0.490746	0.950785	0.689122
RNAseq	Whole Blood	Day -7	gene11343 (MGLL)	-0.0706636	4.77556	-0.693166	0.490822	0.950785	-0.689002
RNAseq	Whole Blood	Day -7	gene25980 (AAR2)	0.0249801	4.98412	0.693001	0.490867	0.950785	0.68893
RNAseq	Whole Blood	Day -7	gene27197 (GPR82)	-0.108408	0.638003	-0.692913	0.491035	0.950785	-0.688664
RNAseq	Whole Blood	Day -7	gene81628 (TSC22D4)	0.0186115	8.37327	0.692539	0.491144	0.950785	0.68849
RNAseq	Whole Blood	Day -7	gene14 (AAMP)	0.0237266	6.37004	0.692555	0.491157	0.950785	0.68847
RNAseq	Whole Blood	Day -7	gene28634 (TRBJ1-2)	0.0775559	0.777942	0.692515	0.491159	0.950785	0.688467
RNAseq	Whole Blood	Day -7	gene8940 (TOP3B)	0.0307833	4.91351	0.692516	0.491201	0.950785	0.688399
RNAseq	Whole Blood	Day -7	gene5029 (P2RY2)	0.0797071	4.88826	0.692225	0.491379	0.950785	0.688118
RNAseq	Whole Blood	Day -7	gene199746 (U2AF1L4)	-0.0478632	4.79944	-0.691835	0.491652	0.950785	-0.687684
RNAseq	Whole Blood	Day -7	gene114294 (LACTB)	0.0366354	4.95362	0.691485	0.491856	0.950785	0.687359
RNAseq	Whole Blood	Day -7	gene253558 (LCLAT1)	-0.0562939	3.45583	-0.691362	0.491969	0.950785	-0.68718
RNAseq	Whole Blood	Day -7	gene11094 (CACFD1)	0.0526913	2.6376	0.691242	0.491994	0.950785	0.687141
RNAseq	Whole Blood	Day -7	gene693196 (MIR611)	0.0351022	3.43703	0.690913	0.492158	0.950785	0.68688
RNAseq	Whole Blood	Day -7	gene54877 (ZCCHC2)	-0.068241	6.41096	-0.690761	0.492255	0.950785	-0.686727
RNAseq	Whole Blood	Day -7	gene256364 (EML3)	0.020504	7.15988	0.690748	0.49229	0.950785	0.686671
RNAseq	Whole Blood	Day -7	gene10801 (SEPTIN9)	0.0156779	9.84626	0.690745	0.492357	0.950785	0.686564
RNAseq	Whole Blood	Day -7	gene645644 (FLJ42627)	-0.0973185	2.34692	-0.690398	0.492579	0.950785	-0.686213
RNAseq	Whole Blood	Day -7	gene28940 (IGKV1-12)	0.112365	2.3798	0.689967	0.49281	0.950785	0.685847
RNAseq	Whole Blood	Day -7	gene4082 (MARCKS)	-0.0463329	7.60558	-0.690046	0.492837	0.950785	-0.685804
RNAseq	Whole Blood	Day -7	gene7247 (TSN)	0.0202414	5.53083	0.689872	0.492881	0.950785	0.685734
RNAseq	Whole Blood	Day -7	gene7706 (TRIM25)	-0.0343378	8.05885	-0.689912	0.492944	0.950785	-0.685635
RNAseq	Whole Blood	Day -7	gene10935 (PRDX3)	0.0262525	5.42984	0.689536	0.493095	0.950785	0.685395
RNAseq	Whole Blood	Day -7	gene11112 (HIBADH)	-0.0338813	3.73503	-0.68935	0.493262	0.950785	-0.68513
RNAseq	Whole Blood	Day -7	gene538 (ATP7A)	0.0249856	5.14832	0.689179	0.493295	0.950785	0.685078
RNAseq	Whole Blood	Day -7	gene9867 (PJA2)	0.0188457	7.38621	0.689123	0.493355	0.950785	0.684982
RNAseq	Whole Blood	Day -7	gene2593 (GAMT)	0.0453937	2.51594	0.689133	0.493371	0.950785	0.684957
RNAseq	Whole Blood	Day -7	gene57804 (POLD4)	0.0202682	6.30175	0.68901	0.493456	0.950785	0.684823
RNAseq	Whole Blood	Day -7	gene399744 (LINC00999)	-0.0598459	2.54519	-0.689005	0.493609	0.950785	-0.68458
RNAseq	Whole Blood	Day -7	gene11177 (BAZ1A)	-0.0224531	7.87022	-0.688671	0.493632	0.950785	-0.684544
RNAseq	Whole Blood	Day -7	gene692312 (PPAN-P2RY11)	0.0234692	5.63158	0.688611	0.493641	0.950785	0.684529
RNAseq	Whole Blood	Day -7	gene152579 (SCFD2)	0.0412572	4.00491	0.688516	0.493656	0.950785	0.684506
RNAseq	Whole Blood	Day -7	gene734 (OSGIN2)	-0.0388552	5.2254	-0.688552	0.4937	0.950785	-0.684436
RNAseq	Whole Blood	Day -7	gene8914 (TIMELESS)	0.0389723	3.98822	0.688495	0.493765	0.950785	0.684333
RNAseq	Whole Blood	Day -7	gene79970 (ZNF767P)	0.0306575	5.01142	0.688297	0.493848	0.950785	0.684201
RNAseq	Whole Blood	Day -7	gene8440 (NCK2)	-0.0283388	6.85607	-0.687802	0.49417	0.950785	-0.683691
RNAseq	Whole Blood	Day -7	gene5879 (RAC1)	0.0195364	7.7694	0.68767	0.494264	0.950785	0.683543
RNAseq	Whole Blood	Day -7	gene101927550 (LOC101927550)	0.0319281	3.40818	0.687314	0.494421	0.950785	0.683295
RNAseq	Whole Blood	Day -7	gene56270 (WDR45B)	0.0185183	6.17977	0.68744	0.494431	0.950785	0.683278
RNAseq	Whole Blood	Day -7	gene399818 (EEF1AKMT2)	-0.0370979	3.36982	-0.687254	0.494544	0.950785	-0.6831
RNAseq	Whole Blood	Day -7	gene79828 (METTL8)	-0.0410008	3.66377	-0.686846	0.494764	0.950785	-0.682751
RNAseq	Whole Blood	Day -7	gene8542 (APOL1)	-0.0551676	6.21764	-0.686812	0.494809	0.950785	-0.68268
RNAseq	Whole Blood	Day -7	gene168537 (GIMAP7)	-0.0280269	8.06616	-0.686735	0.494825	0.950785	-0.682655
RNAseq	Whole Blood	Day -7	gene2592 (GALT)	-0.023844	5.39304	-0.686559	0.494889	0.950785	-0.682554
RNAseq	Whole Blood	Day -7	gene9636 (ISG15)	-0.147255	5.3308	-0.686627	0.49491	0.950785	-0.68252
RNAseq	Whole Blood	Day -7	gene3155 (HMGCL)	-0.0275809	4.37283	-0.686448	0.495056	0.950785	-0.682289
RNAseq	Whole Blood	Day -7	gene472 (ATM)	-0.0247341	8.50186	-0.686435	0.495077	0.950785	-0.682256
RNAseq	Whole Blood	Day -7	gene4360 (MRC1)	-0.111245	1.27082	-0.686516	0.495085	0.950785	-0.682244
RNAseq	Whole Blood	Day -7	gene946 (SIGLEC6)	-0.0817997	1.50439	-0.686221	0.495114	0.950785	-0.682197
RNAseq	Whole Blood	Day -7	gene64847 (SPATA20)	0.0979721	4.26974	0.686184	0.495115	0.950785	0.682196
RNAseq	Whole Blood	Day -7	gene23299 (BICD2)	0.0195252	7.40383	0.686164	0.495156	0.950785	0.682132
RNAseq	Whole Blood	Day -7	gene196 (AHR)	-0.0573813	5.86394	-0.686041	0.495281	0.950785	-0.681934
RNAseq	Whole Blood	Day -7	gene10455 (ECI2)	-0.027787	4.35897	-0.685685	0.495427	0.950785	-0.681702
RNAseq	Whole Blood	Day -7	gene5244 (ABCB4)	-0.0885186	1.84413	-0.685802	0.495459	0.950785	-0.681653
RNAseq	Whole Blood	Day -7	gene83478 (ARHGAP24)	-0.0545627	4.06068	-0.685759	0.495469	0.950785	-0.681636
RNAseq	Whole Blood	Day -7	gene9270 (ITGB1BP1)	-0.0351295	5.10968	-0.685838	0.495581	0.950785	-0.681459
RNAseq	Whole Blood	Day -7	gene64231 (MS4A6A)	-0.0555094	7.2986	-0.685223	0.495869	0.950785	-0.681003
RNAseq	Whole Blood	Day -7	gene79868 (ALG13)	0.0287085	5.22546	0.684844	0.495989	0.950785	0.680814
RNAseq	Whole Blood	Day -7	gene55340 (GIMAP5)	-0.0281815	7.8815	-0.684868	0.496042	0.950785	-0.68073
RNAseq	Whole Blood	Day -7	gene149951 (COMMD7)	0.0259096	5.20506	0.684624	0.496093	0.950785	0.680651
RNAseq	Whole Blood	Day -7	gene165631 (PARP15)	0.0464982	6.15603	0.68465	0.496134	0.950785	0.680585
RNAseq	Whole Blood	Day -7	gene5521 (PPP2R2B)	0.0828171	3.15181	0.684463	0.496216	0.950785	0.680455
RNAseq	Whole Blood	Day -7	gene3071 (NCKAP1L)	0.0259993	8.06696	0.684169	0.49643	0.950785	0.680117
RNAseq	Whole Blood	Day -7	gene933 (CD22)	-0.0840443	6.63161	-0.683869	0.496627	0.950785	-0.679807
RNAseq	Whole Blood	Day -7	gene219654 (ZCCHC24)	0.056881	3.48028	0.683793	0.496667	0.950785	0.679744
RNAseq	Whole Blood	Day -7	gene6778 (STAT6)	-0.0185084	9.65248	-0.683318	0.496966	0.950785	-0.679271
RNAseq	Whole Blood	Day -7	gene57705 (WDFY4)	-0.0458211	7.55622	-0.683222	0.497048	0.950785	-0.679142
RNAseq	Whole Blood	Day -7	gene9938 (ARHGAP25)	-0.0186092	9.17381	-0.683168	0.497064	0.950785	-0.679116
RNAseq	Whole Blood	Day -7	gene64859 (NABP1)	0.035111	6.46572	0.683097	0.497145	0.950785	0.678989
RNAseq	Whole Blood	Day -7	gene10018 (BCL2L11)	-0.0289859	6.3191	-0.683089	0.497147	0.950785	-0.678985
RNAseq	Whole Blood	Day -7	gene344787 (ZNF860)	-0.107932	1.58692	-0.68294	0.497224	0.950785	-0.678863
RNAseq	Whole Blood	Day -7	gene22800 (RRAS2)	-0.050883	3.55681	-0.682598	0.497431	0.950785	-0.678537
RNAseq	Whole Blood	Day -7	gene9728 (SECISBP2L)	0.0191526	6.02716	0.682276	0.497565	0.950785	0.678325
RNAseq	Whole Blood	Day -7	gene54790 (TET2)	-0.0333977	7.51271	-0.682251	0.497736	0.950785	-0.678056
RNAseq	Whole Blood	Day -7	gene10140 (TOB1)	-0.0236668	6.12226	-0.682081	0.497746	0.950785	-0.67804
RNAseq	Whole Blood	Day -7	gene1819 (DRG2)	-0.0213685	4.88622	-0.681975	0.497801	0.950785	-0.677954
RNAseq	Whole Blood	Day -7	gene101929331 (LOC101929331)	-0.0540248	3.3433	-0.682007	0.497814	0.950785	-0.677933
RNAseq	Whole Blood	Day -7	gene153830 (RNF145)	-0.0193394	6.93114	-0.681906	0.497897	0.950785	-0.677803
RNAseq	Whole Blood	Day -7	gene4205 (MEF2A)	-0.029592	6.02087	-0.681869	0.497904	0.950785	-0.677792
RNAseq	Whole Blood	Day -7	gene3308 (HSPA4)	-0.0196353	6.35085	-0.681697	0.497989	0.950785	-0.677658
RNAseq	Whole Blood	Day -7	gene7087 (ICAM5)	0.0933516	0.525959	0.68129	0.498213	0.950785	0.677305
RNAseq	Whole Blood	Day -7	gene199 (AIF1)	-0.0371237	7.71115	-0.680845	0.498564	0.950785	-0.67675
RNAseq	Whole Blood	Day -7	gene3609 (ILF3)	-0.0137161	8.40147	-0.680733	0.498584	0.950785	-0.676719
RNAseq	Whole Blood	Day -7	gene221491 (SMIM29)	0.0274292	4.70827	0.680716	0.4986	0.950785	0.676695
RNAseq	Whole Blood	Day -7	gene128 (ADH5)	-0.0250915	5.58965	-0.680558	0.498645	0.950785	-0.676624
RNAseq	Whole Blood	Day -7	gene131544 (CRYBG3)	0.0526146	4.60089	0.680671	0.498672	0.950785	0.676581
RNAseq	Whole Blood	Day -7	gene65065 (NBEAL1)	-0.0359208	3.83202	-0.680492	0.498686	0.950785	-0.676558
RNAseq	Whole Blood	Day -7	gene712 (C1QA)	0.1485	1.87492	0.680356	0.498783	0.950785	0.676407
RNAseq	Whole Blood	Day -7	gene644353 (ZCCHC18)	0.055437	1.64592	0.679984	0.499006	0.951013	0.676055
RNAseq	Whole Blood	Day -7	gene4864 (NPC1)	0.0357362	5.91563	0.679272	0.499521	0.951688	0.675243
RNAseq	Whole Blood	Day -7	gene1628 (DBP)	-0.0263129	4.88175	-0.679036	0.499657	0.951688	-0.67503
RNAseq	Whole Blood	Day -7	gene29099 (COMMD9)	0.0325561	5.24929	0.678989	0.49967	0.951688	0.675009
RNAseq	Whole Blood	Day -7	gene6844 (VAMP2)	0.0167993	7.59579	0.678462	0.500031	0.951908	0.674441
RNAseq	Whole Blood	Day -7	gene8711 (TNK1)	0.0644453	1.677	0.678412	0.500076	0.951908	0.67437
RNAseq	Whole Blood	Day -7	gene6738 (RO60)	0.028136	4.74445	0.678434	0.500095	0.951908	0.67434
RNAseq	Whole Blood	Day -7	gene375790 (AGRN)	-0.0946173	3.55915	-0.678182	0.500237	0.951981	-0.674117
RNAseq	Whole Blood	Day -7	gene66008 (TRAK2)	-0.0344921	6.40692	-0.677023	0.500972	0.952699	-0.672961
RNAseq	Whole Blood	Day -7	gene57649 (PHF12)	-0.0193539	7.56256	-0.676707	0.501153	0.952699	-0.672676
RNAseq	Whole Blood	Day -7	gene170575 (GIMAP1)	-0.029915	7.76393	-0.67655	0.501211	0.952699	-0.672586
RNAseq	Whole Blood	Day -7	gene2802 (GOLGA3)	-0.0235157	7.10375	-0.676471	0.50131	0.952699	-0.672429
RNAseq	Whole Blood	Day -7	gene25900 (IFFO1)	0.0285144	6.34637	0.676301	0.501379	0.952699	0.672322
RNAseq	Whole Blood	Day -7	gene83637 (ZMIZ2)	0.0201236	7.33817	0.676108	0.501461	0.952699	0.672193
RNAseq	Whole Blood	Day -7	gene728841 (NBPF8)	0.0548024	4.78427	0.67592	0.501565	0.952699	0.672029
RNAseq	Whole Blood	Day -7	gene7297 (TYK2)	0.0198965	8.69536	0.675968	0.501566	0.952699	0.672028
RNAseq	Whole Blood	Day -7	gene197259 (MLKL)	0.031837	6.49713	0.675864	0.501674	0.952699	0.671859
RNAseq	Whole Blood	Day -7	gene3559 (IL2RA)	0.0542184	3.95244	0.675885	0.501706	0.952699	0.671809
RNAseq	Whole Blood	Day -7	gene133746 (JMY)	0.0304893	4.5331	0.675749	0.501753	0.952699	0.671735
RNAseq	Whole Blood	Day -7	gene340061 (STING1)	-0.0269345	6.86897	-0.675405	0.501997	0.952967	-0.67135
RNAseq	Whole Blood	Day -7	gene8816 (DCAF5)	0.0147849	6.89655	0.675005	0.502162	0.953035	0.671091
RNAseq	Whole Blood	Day -7	gene4057 (LTF)	-0.214569	5.09812	-0.67475	0.502304	0.953035	-0.67087
RNAseq	Whole Blood	Day -7	gene81929 (SEH1L)	-0.0274156	4.25184	-0.674634	0.502439	0.953035	-0.670656
RNAseq	Whole Blood	Day -7	gene1265 (CNN2)	0.0324143	9.80121	0.674578	0.502447	0.953035	0.670644
RNAseq	Whole Blood	Day -7	gene5710 (PSMD4)	0.0197436	7.13659	0.674219	0.502753	0.953067	0.670164
RNAseq	Whole Blood	Day -7	gene140609 (NEK7)	0.0242816	6.04534	0.674101	0.502798	0.953067	0.670094
RNAseq	Whole Blood	Day -7	gene100272147 (CMC4)	-0.0317088	2.86194	-0.67372	0.502954	0.953067	-0.669849
RNAseq	Whole Blood	Day -7	gene4703 (NEB)	-0.0873505	1.64481	-0.673694	0.503002	0.953067	-0.669773
RNAseq	Whole Blood	Day -7	gene3570 (IL6R)	0.0171204	9.55293	0.673567	0.503132	0.953067	0.66957
RNAseq	Whole Blood	Day -7	gene11096 (ADAMTS5)	-0.0956396	1.20616	-0.673391	0.503184	0.953067	-0.669488
RNAseq	Whole Blood	Day -7	gene9696 (CROCC)	0.036449	5.92769	0.672851	0.503535	0.953067	0.668939
RNAseq	Whole Blood	Day -7	gene64943 (NT5DC2)	0.0808557	1.91417	0.67298	0.503539	0.953067	0.668932
RNAseq	Whole Blood	Day -7	gene5140 (PDE3B)	-0.0468708	6.49487	-0.67288	0.503631	0.953067	-0.668787
RNAseq	Whole Blood	Day -7	gene100131755 (ARMCX4)	-0.0419547	3.06435	-0.672632	0.503641	0.953067	-0.668771
RNAseq	Whole Blood	Day -7	gene5660 (PSAP)	0.0294913	11.6545	0.67278	0.503661	0.953067	0.668741
RNAseq	Whole Blood	Day -7	gene9766 (SUSD6)	-0.0198083	8.12903	-0.672333	0.50391	0.953067	-0.66835
RNAseq	Whole Blood	Day -7	gene10347 (ABCA7)	0.0577881	8.48996	0.672395	0.503964	0.953067	0.668266
RNAseq	Whole Blood	Day -7	gene374395 (TMEM179B)	0.0243472	5.24836	0.672057	0.504086	0.953067	0.668074
RNAseq	Whole Blood	Day -7	gene3949 (LDLR)	-0.0687696	4.58119	-0.671919	0.504128	0.953067	-0.668008
RNAseq	Whole Blood	Day -7	gene3612 (IMPA1)	0.0305562	3.45144	0.671728	0.504213	0.953067	0.667876
RNAseq	Whole Blood	Day -7	gene641518 (LEF1-AS1)	-0.104778	0.902688	-0.672227	0.504224	0.953067	-0.667859
RNAseq	Whole Blood	Day -7	gene10771 (ZMYND11)	0.0205293	5.62298	0.671296	0.504486	0.953183	0.667448
RNAseq	Whole Blood	Day -7	gene9666 (DZIP3)	0.0451984	3.81234	0.671428	0.504492	0.953183	0.667438
RNAseq	Whole Blood	Day -7	gene51056 (LAP3)	0.0813676	6.16976	0.671161	0.504655	0.953294	0.667184
RNAseq	Whole Blood	Day -7	gene9482 (STX8)	0.0298129	4.08688	0.670781	0.504857	0.953481	0.666867
RNAseq	Whole Blood	Day -7	gene79658 (ARHGAP10)	0.046065	3.0086	0.670549	0.505027	0.953493	0.666602
RNAseq	Whole Blood	Day -7	gene150372 (NFAM1)	0.0175634	9.60268	0.670553	0.505071	0.953493	0.666533
RNAseq	Whole Blood	Day -7	gene55615 (PRR5)	-0.0425477	5.5737	-0.670103	0.505241	0.953581	-0.666266
RNAseq	Whole Blood	Day -7	gene6730 (SRP68)	-0.0201601	5.97914	-0.670013	0.505324	0.953581	-0.666136
RNAseq	Whole Blood	Day -7	gene2353 (FOS)	0.0463798	6.93969	0.669716	0.505604	0.953622	0.665698
RNAseq	Whole Blood	Day -7	gene8566 (PDXK)	0.0307935	6.98284	0.669569	0.505651	0.953622	0.665624
RNAseq	Whole Blood	Day -7	gene8625 (RFXANK)	0.0188055	5.21466	0.669508	0.505657	0.953622	0.665616
RNAseq	Whole Blood	Day -7	gene1019 (CDK4)	-0.0218026	4.69601	-0.668609	0.506187	0.953723	-0.664786
RNAseq	Whole Blood	Day -7	gene51665 (ASB1)	-0.0186079	5.38221	-0.668755	0.506225	0.953723	-0.664727
RNAseq	Whole Blood	Day -7	gene55603 (TENT5A)	0.0358595	5.38439	0.668312	0.506449	0.953723	0.664377
RNAseq	Whole Blood	Day -7	gene9797 (TATDN2)	-0.0139095	6.9256	-0.667919	0.506683	0.953723	-0.664011
RNAseq	Whole Blood	Day -7	gene25996 (REXO2)	-0.0346813	4.2985	-0.667401	0.507022	0.953723	-0.663482
RNAseq	Whole Blood	Day -7	gene8334 (H2AC6)	0.043295	6.54255	0.667311	0.507134	0.953723	0.663308
RNAseq	Whole Blood	Day -7	gene84727 (SPSB2)	0.0675293	3.5125	0.666853	0.507349	0.953723	0.662971
RNAseq	Whole Blood	Day -7	gene27242 (TNFRSF21)	-0.0833466	1.83055	-0.66666	0.507424	0.953723	-0.662854
RNAseq	Whole Blood	Day -7	gene5394 (EXOSC10)	-0.0170837	6.22513	-0.666693	0.507466	0.953723	-0.662789
RNAseq	Whole Blood	Day -7	gene158160 (HSD17B7P2)	-0.0679144	2.03137	-0.666384	0.507599	0.953723	-0.662581
RNAseq	Whole Blood	Day -7	gene9813 (EFCAB14)	0.0178833	7.56137	0.666227	0.507749	0.953723	0.662348
RNAseq	Whole Blood	Day -7	gene222696 (ZSCAN23)	0.141896	0.0525763	0.666289	0.507768	0.953723	0.662317
RNAseq	Whole Blood	Day -7	gene8819 (SAP30)	-0.0566066	2.91255	-0.666177	0.507784	0.953723	-0.662293
RNAseq	Whole Blood	Day -7	gene116369 (SLC26A8)	-0.0862705	2.76794	-0.665914	0.507954	0.953723	-0.662026
RNAseq	Whole Blood	Day -7	gene9647 (PPM1F)	0.0427244	8.12855	0.665938	0.508005	0.953723	0.661948
RNAseq	Whole Blood	Day -7	gene102724164 (NA)	-0.0545461	1.72955	-0.665795	0.508015	0.953723	-0.661931
RNAseq	Whole Blood	Day -7	gene79073 (TMEM109)	-0.0241487	6.19055	-0.665654	0.508062	0.953723	-0.661858
RNAseq	Whole Blood	Day -7	gene9546 (APBA3)	0.0236461	5.16895	0.665648	0.508066	0.953723	0.661852
RNAseq	Whole Blood	Day -7	gene2040 (STOM)	0.0454137	6.72332	0.66537	0.50833	0.953723	0.661441
RNAseq	Whole Blood	Day -7	gene861 (RUNX1)	0.0188957	6.56876	0.665317	0.508378	0.953723	0.661366
RNAseq	Whole Blood	Day -7	gene8120 (AP3B2)	-0.239553	-0.684503	-0.665035	0.508506	0.953723	-0.661165
RNAseq	Whole Blood	Day -7	gene4650 (MYO9B)	0.0172577	9.52934	0.664881	0.508641	0.953723	0.660955
RNAseq	Whole Blood	Day -7	gene256021 (LINC01619)	-0.0643377	1.40893	-0.664615	0.508765	0.953723	-0.660761
RNAseq	Whole Blood	Day -7	gene144404 (TMEM120B)	-0.0343657	3.459	-0.664273	0.508958	0.953723	-0.660461
RNAseq	Whole Blood	Day -7	gene7112 (TMPO)	-0.0257022	6.71986	-0.663925	0.509227	0.953723	-0.660041
RNAseq	Whole Blood	Day -7	gene56253 (CRTAM)	0.0617396	3.59558	0.663813	0.509314	0.953723	0.659907
RNAseq	Whole Blood	Day -7	gene7019 (TFAM)	-0.0314983	4.95251	-0.663654	0.509422	0.953723	-0.659738
RNAseq	Whole Blood	Day -7	gene28473 (IGHV1-3)	0.167385	0.862324	0.663505	0.509428	0.953723	0.659729
RNAseq	Whole Blood	Day -7	gene162239 (ZFP1)	0.043394	2.83937	0.663371	0.509513	0.953723	0.659596
RNAseq	Whole Blood	Day -7	gene56882 (CDC42SE1)	-0.0163311	9.74842	-0.663173	0.509721	0.953723	-0.659273
RNAseq	Whole Blood	Day -7	gene100288486 (DDX11L9)	-0.206175	-0.0442092	-0.662785	0.509886	0.953723	-0.659015
RNAseq	Whole Blood	Day -7	gene10725 (NFAT5)	0.0224352	6.69746	0.662674	0.509957	0.953723	0.658905
RNAseq	Whole Blood	Day -7	gene1871 (E2F3)	0.0253103	6.07149	0.662717	0.509972	0.953723	0.658881
RNAseq	Whole Blood	Day -7	gene79657 (RPAP3)	-0.0258843	5.31115	-0.662592	0.510077	0.953723	-0.658718
RNAseq	Whole Blood	Day -7	gene399979 (SNX19)	0.0348781	6.42243	0.662371	0.510227	0.953723	0.658484
RNAseq	Whole Blood	Day -7	gene7156 (TOP3A)	0.0164544	5.87165	0.662211	0.5103	0.953723	0.658371
RNAseq	Whole Blood	Day -7	gene146206 (CARMIL2)	-0.0373308	6.49149	-0.662098	0.510406	0.953723	-0.658206
RNAseq	Whole Blood	Day -7	gene90324 (CCDC97)	0.0129149	6.63996	0.661705	0.510574	0.953723	0.657945
RNAseq	Whole Blood	Day -7	gene114825 (PWWP2A)	-0.0183566	5.29013	-0.661761	0.510612	0.953723	-0.657885
RNAseq	Whole Blood	Day -7	gene28969 (BZW2)	-0.0283463	4.61616	-0.661581	0.510652	0.953723	-0.657823
RNAseq	Whole Blood	Day -7	gene79979 (TRMT2B)	0.0229084	5.01344	0.661516	0.510737	0.953723	0.657691
RNAseq	Whole Blood	Day -7	gene283987 (HID1)	-0.0673453	1.91849	-0.661489	0.51083	0.953723	-0.657546
RNAseq	Whole Blood	Day -7	gene57597 (BAHCC1)	-0.0546824	3.3948	-0.661165	0.510979	0.953723	-0.657314
RNAseq	Whole Blood	Day -7	gene80256 (FAM214B)	-0.0208034	7.05024	-0.661094	0.511025	0.953723	-0.657242
RNAseq	Whole Blood	Day -7	gene221294 (NT5DC1)	-0.0218532	4.28576	-0.661088	0.511029	0.953723	-0.657236
RNAseq	Whole Blood	Day -7	gene200734 (SPRED2)	0.0482714	2.28098	0.660913	0.511106	0.953723	0.657117
RNAseq	Whole Blood	Day -7	gene6689 (SPIB)	-0.0626928	5.10269	-0.660929	0.511137	0.953723	-0.657069
RNAseq	Whole Blood	Day -7	gene84557 (MAP1LC3A)	0.0624475	3.61555	0.660803	0.511195	0.953723	0.656977
RNAseq	Whole Blood	Day -7	gene643866 (CBLN3)	0.112625	1.38811	0.660331	0.511449	0.953723	0.656584
RNAseq	Whole Blood	Day -7	gene79047 (KCTD15)	0.0560055	4.01221	0.660401	0.51145	0.953723	0.656581
RNAseq	Whole Blood	Day -7	gene64757 (MARC1)	0.0553475	5.18205	0.66049	0.511567	0.953723	0.6564
RNAseq	Whole Blood	Day -7	gene51079 (NDUFA13)	0.0226492	6.08463	0.660216	0.511604	0.953723	0.656342
RNAseq	Whole Blood	Day -7	gene25851 (TECPR1)	-0.0204907	7.27944	-0.660179	0.51161	0.953723	-0.656333
RNAseq	Whole Blood	Day -7	gene6640 (SNTA1)	-0.0577577	2.33035	-0.659813	0.511804	0.953723	-0.656031
RNAseq	Whole Blood	Day -7	gene352954 (CASTOR3)	-0.0402737	4.88457	-0.65983	0.511833	0.953723	-0.655986
RNAseq	Whole Blood	Day -7	gene349075 (ZNF713)	-0.0701697	1.01637	-0.659654	0.51188	0.953723	-0.655912
RNAseq	Whole Blood	Day -7	gene100129842 (ZNF737)	-0.0482909	4.27001	-0.659663	0.511977	0.953723	-0.655763
RNAseq	Whole Blood	Day -7	gene79791 (FBXO31)	0.0215355	5.09778	0.659585	0.511985	0.953723	0.65575
RNAseq	Whole Blood	Day -7	gene4155 (MBP)	0.0222967	8.82692	0.659226	0.512235	0.953723	0.655362
RNAseq	Whole Blood	Day -7	gene137835 (TMEM71)	0.0259833	7.13708	0.658511	0.512693	0.953723	0.65465
RNAseq	Whole Blood	Day -7	gene11138 (TBC1D8)	0.0586471	5.52053	0.658081	0.512939	0.953723	0.654269
RNAseq	Whole Blood	Day -7	gene23135 (KDM6B)	-0.0237644	9.50976	-0.658144	0.512949	0.953723	-0.654253
RNAseq	Whole Blood	Day -7	gene29990 (PILRB)	0.0334945	6.06211	0.658054	0.512954	0.953723	0.654245
RNAseq	Whole Blood	Day -7	gene112611 (RWDD2A)	0.042249	1.74254	0.657856	0.513027	0.953723	0.654131
RNAseq	Whole Blood	Day -7	gene5290 (PIK3CA)	0.0200741	5.6984	0.657869	0.51308	0.953723	0.65405
RNAseq	Whole Blood	Day -7	gene25801 (GCA)	-0.0317057	8.08743	-0.657846	0.513105	0.953723	-0.65401
RNAseq	Whole Blood	Day -7	gene2535 (FZD2)	-0.0626043	3.26348	-0.657479	0.513289	0.953723	-0.653725
RNAseq	Whole Blood	Day -7	gene8878 (SQSTM1)	-0.0159147	8.40464	-0.657308	0.513473	0.953723	-0.653439
RNAseq	Whole Blood	Day -7	gene55809 (TRERF1)	0.0244941	6.56818	0.65711	0.513556	0.953723	0.653311
RNAseq	Whole Blood	Day -7	gene359845 (RFLNB)	0.0486927	7.76757	0.657061	0.513617	0.953723	0.653216
RNAseq	Whole Blood	Day -7	gene81027 (TUBB1)	0.0668229	8.37983	0.656956	0.513675	0.953723	0.653126
RNAseq	Whole Blood	Day -7	gene10257 (ABCC4)	-0.0624216	4.2308	-0.656858	0.513788	0.953723	-0.652951
RNAseq	Whole Blood	Day -7	gene8573 (CASK)	0.026126	4.31752	0.656429	0.513976	0.953723	0.652659
RNAseq	Whole Blood	Day -7	gene344558 (SH3RF3)	-0.072771	3.55446	-0.656316	0.514127	0.953723	-0.652424
RNAseq	Whole Blood	Day -7	gene4860 (PNP)	-0.0318969	6.08885	-0.656245	0.514128	0.953723	-0.652424
RNAseq	Whole Blood	Day -7	gene2778 (GNAS)	-0.0300704	10.1999	-0.656172	0.514179	0.953723	-0.652345
RNAseq	Whole Blood	Day -7	gene51449 (PCYOX1)	-0.0245106	5.04101	-0.656116	0.514231	0.953723	-0.652264
RNAseq	Whole Blood	Day -7	gene10178 (TENM1)	0.115583	2.43503	0.655819	0.514328	0.953723	0.652113
RNAseq	Whole Blood	Day -7	gene55599 (RNPC3)	0.0266269	4.93137	0.655873	0.514358	0.953723	0.652068
RNAseq	Whole Blood	Day -7	gene55686 (MREG)	-0.0616011	1.45546	-0.655509	0.514564	0.953723	-0.651748
RNAseq	Whole Blood	Day -7	gene54887 (UHRF1BP1)	-0.0587142	4.7045	-0.655434	0.514629	0.953723	-0.651648
RNAseq	Whole Blood	Day -7	gene5159 (PDGFRB)	0.123749	3.03998	0.655404	0.514643	0.953723	0.651625
RNAseq	Whole Blood	Day -7	gene375449 (MAST4)	0.0441245	4.65135	0.655416	0.514648	0.953723	0.651618
RNAseq	Whole Blood	Day -7	gene23300 (ATMIN)	0.0194877	5.91379	0.655236	0.514816	0.953723	0.651357
RNAseq	Whole Blood	Day -7	gene89790 (SIGLEC10)	-0.0641861	7.93941	-0.65506	0.514877	0.953723	-0.651262
RNAseq	Whole Blood	Day -7	gene100616438 (MIR4632)	-0.0513718	1.41177	-0.654942	0.514889	0.953723	-0.651244
RNAseq	Whole Blood	Day -7	gene92345 (NAF1)	0.0273822	3.57701	0.654976	0.514924	0.953723	0.65119
RNAseq	Whole Blood	Day -7	gene342931 (RFPL4A)	0.339021	-3.08536	0.654949	0.514929	0.953723	0.651182
RNAseq	Whole Blood	Day -7	gene121260 (SLC15A4)	-0.0287151	6.65991	-0.654992	0.51493	0.953723	-0.651181
RNAseq	Whole Blood	Day -7	gene201292 (TRIM65)	-0.0213983	5.24473	-0.654387	0.515264	0.953863	-0.650663
RNAseq	Whole Blood	Day -7	gene197320 (ZNF778)	0.0307685	3.62651	0.654025	0.515476	0.953863	0.650335
RNAseq	Whole Blood	Day -7	gene1608 (DGKG)	0.047781	4.08131	0.654006	0.515591	0.953863	0.650156
RNAseq	Whole Blood	Day -7	gene51399 (TRAPPC4)	0.0265386	4.74783	0.653935	0.515624	0.953863	0.650106
RNAseq	Whole Blood	Day -7	gene6774 (STAT3)	0.0138807	8.99447	0.653745	0.515741	0.953863	0.649925
RNAseq	Whole Blood	Day -7	gene666 (BOK)	0.206934	1.1037	0.653704	0.515777	0.953863	0.649868
RNAseq	Whole Blood	Day -7	gene80854 (SETD7)	0.0426469	5.15863	0.653666	0.515779	0.953863	0.649866
RNAseq	Whole Blood	Day -7	gene5872 (RAB13)	-0.0621576	2.62533	-0.65355	0.515834	0.953863	-0.64978
RNAseq	Whole Blood	Day -7	gene10795 (ZNF268)	-0.0379245	4.00615	-0.653081	0.516174	0.95415	-0.649254
RNAseq	Whole Blood	Day -7	gene51477 (ISYNA1)	0.0401033	3.98103	0.652947	0.516196	0.95415	0.64922
RNAseq	Whole Blood	Day -7	gene80325 (ABTB1)	0.0269463	9.31844	0.652766	0.516337	0.95421	0.649002
RNAseq	Whole Blood	Day -7	gene338339 (CLEC4D)	-0.0723146	3.75263	-0.65272	0.516436	0.95421	-0.648848
RNAseq	Whole Blood	Day -7	gene9891 (NUAK1)	0.201738	-0.0714353	0.651945	0.516846	0.95455	0.648215
RNAseq	Whole Blood	Day -7	gene80183 (RUBCNL)	0.0479467	5.91784	0.651888	0.516912	0.95455	0.648113
RNAseq	Whole Blood	Day -7	gene375056 (MIA3)	0.015109	6.95898	0.651816	0.516935	0.95455	0.648077
RNAseq	Whole Blood	Day -7	gene651746 (ANKRD33B)	0.0407306	4.2994	0.651656	0.517068	0.95455	0.647872
RNAseq	Whole Blood	Day -7	gene27185 (DISC1)	-0.0404244	4.93879	-0.651566	0.517139	0.95455	-0.647762
RNAseq	Whole Blood	Day -7	gene3501 (IGHG2)	-0.150583	5.05411	-0.651154	0.517353	0.954754	-0.647431
RNAseq	Whole Blood	Day -7	gene51329 (ARL6IP4)	0.0199022	6.91635	0.65086	0.517563	0.954951	0.647106
RNAseq	Whole Blood	Day -7	gene3500 (IGHG1)	0.137648	5.21314	0.649932	0.518205	0.955595	0.646115
RNAseq	Whole Blood	Day -7	gene4688 (NCF2)	-0.0157785	10.2327	-0.649822	0.518243	0.955595	-0.646056
RNAseq	Whole Blood	Day -7	gene4502 (MT2A)	0.0701417	4.83761	0.64929	0.51859	0.955595	0.64552
RNAseq	Whole Blood	Day -7	gene23399 (CTDNEP1)	-0.0126091	7.55418	-0.648602	0.518953	0.955595	-0.64496
RNAseq	Whole Blood	Day -7	gene10370 (CITED2)	0.022616	6.20956	0.648618	0.519002	0.955595	0.644885
RNAseq	Whole Blood	Day -7	gene100287029 (DDX11L10)	-0.290216	2.69197	-0.64839	0.519098	0.955595	-0.644737
RNAseq	Whole Blood	Day -7	gene55692 (LUC7L)	0.0205775	5.66077	0.648264	0.519193	0.955595	0.644591
RNAseq	Whole Blood	Day -7	gene84460 (ZMAT1)	0.0383267	5.06145	0.648252	0.519232	0.955595	0.64453
RNAseq	Whole Blood	Day -7	gene80829 (ZFP91)	0.0137835	6.5608	0.648058	0.519302	0.955595	0.644421
RNAseq	Whole Blood	Day -7	gene9611 (NCOR1)	0.0163502	8.14188	0.648091	0.519331	0.955595	0.644377
RNAseq	Whole Blood	Day -7	gene2639 (GCDH)	-0.0217951	4.47223	-0.647965	0.519379	0.955595	-0.644303
RNAseq	Whole Blood	Day -7	gene155435 (RBM33)	-0.0147408	7.50803	-0.647923	0.519389	0.955595	-0.644287
RNAseq	Whole Blood	Day -7	gene27232 (GNMT)	-0.0240937	4.77829	-0.64782	0.519511	0.955595	-0.6441
RNAseq	Whole Blood	Day -7	gene124245 (ZC3H18)	0.0122952	7.07825	0.647739	0.51956	0.955595	0.644023
RNAseq	Whole Blood	Day -7	gene478 (ATP1A3)	0.0563778	3.39042	0.647708	0.519561	0.955595	0.644022
RNAseq	Whole Blood	Day -7	gene5708 (PSMD2)	0.0147051	7.11012	0.647689	0.519604	0.955595	0.643955
RNAseq	Whole Blood	Day -7	gene8467 (SMARCA5)	0.0137099	7.24998	0.646773	0.520129	0.955595	0.643147
RNAseq	Whole Blood	Day -7	gene57222 (ERGIC1)	0.0265767	8.32818	0.64672	0.520203	0.955595	0.643032
RNAseq	Whole Blood	Day -7	gene121355 (GTSF1)	0.0928899	0.90107	0.646586	0.520277	0.955595	0.642918
RNAseq	Whole Blood	Day -7	gene6431 (SRSF6)	0.0182602	7.03071	0.646499	0.520324	0.955595	0.642845
RNAseq	Whole Blood	Day -7	gene440348 (NPIPB15)	-0.156489	1.40161	-0.646418	0.520357	0.955595	-0.642796
RNAseq	Whole Blood	Day -7	gene7372 (UMPS)	-0.0278804	4.19011	-0.646593	0.520374	0.955595	-0.64277
RNAseq	Whole Blood	Day -7	gene55689 (YEATS2)	0.0202768	5.97186	0.646441	0.520393	0.955595	0.64274
RNAseq	Whole Blood	Day -7	gene146691 (TOM1L2)	-0.0238104	5.73891	-0.646009	0.520681	0.955595	-0.642295
RNAseq	Whole Blood	Day -7	gene808 (CALM3)	0.0167586	8.91701	0.646079	0.520702	0.955595	0.642263
RNAseq	Whole Blood	Day -7	gene79738 (BBS10)	0.0374699	3.22078	0.644805	0.521395	0.955595	0.641197
RNAseq	Whole Blood	Day -7	gene26164 (MTG2)	0.0162593	5.85117	0.644715	0.521495	0.955595	0.641043
RNAseq	Whole Blood	Day -7	gene401563 (C9orf139)	0.0294533	4.50892	0.644507	0.521627	0.955595	0.640839
RNAseq	Whole Blood	Day -7	gene550 (AUP1)	0.0165625	6.97091	0.644304	0.521754	0.955595	0.640643
RNAseq	Whole Blood	Day -7	gene729603 (LOC729603)	-0.032105	3.87616	-0.644144	0.521853	0.955595	-0.640491
RNAseq	Whole Blood	Day -7	gene10542 (LAMTOR5)	0.0249655	5.02929	0.644013	0.521905	0.955595	0.640412
RNAseq	Whole Blood	Day -7	gene8019 (BRD3)	0.0181864	6.48705	0.644083	0.521912	0.955595	0.640401
RNAseq	Whole Blood	Day -7	gene5977 (DPF2)	0.0147828	6.59625	0.64369	0.522113	0.955595	0.640092
RNAseq	Whole Blood	Day -7	gene79143 (MBOAT7)	0.0254396	8.17101	0.643477	0.522305	0.955595	0.639796
RNAseq	Whole Blood	Day -7	gene10788 (IQGAP2)	0.0368274	7.80409	0.643463	0.522355	0.955595	0.639719
RNAseq	Whole Blood	Day -7	gene28746 (TRAJ9)	-0.0802452	0.489034	-0.643315	0.522412	0.955595	-0.639632
RNAseq	Whole Blood	Day -7	gene974 (CD79B)	-0.0658674	6.0111	-0.643147	0.522495	0.955595	-0.639505
