## Extended Data Table 3 for "Influenza vaccination and single cell multiomics reveal sex dimorphic immune imprints of prior mild COVID-19" (part 11 of 12)

### Sheet: COVR vs. HC (continued)
Regression model output for pre-vaccination (days -7 and/or 0) differences between COVR and HC
RNAseq	Whole Blood	Day -7	gene7030 (TFE3)	-0.0132389	7.62039	-0.642963	0.522663	0.955595	-0.639246
RNAseq	Whole Blood	Day -7	gene79937 (CNTNAP3)	-0.111598	4.54312	-0.642767	0.52274	0.955595	-0.639127
RNAseq	Whole Blood	Day -7	gene55024 (BANK1)	-0.0710384	5.46728	-0.642798	0.522768	0.955595	-0.639084
RNAseq	Whole Blood	Day -7	gene11164 (NUDT5)	0.0257964	5.70771	0.642539	0.522855	0.955595	0.63895
RNAseq	Whole Blood	Day -7	gene128240 (NAXE)	-0.0234249	4.40363	-0.642426	0.522928	0.955595	-0.638839
RNAseq	Whole Blood	Day -7	gene1176 (AP3S1)	0.0302237	5.06219	0.642231	0.523053	0.955595	0.638646
RNAseq	Whole Blood	Day -7	gene113235 (SLC46A1)	-0.0532265	2.85132	-0.642244	0.523092	0.955595	-0.638587
RNAseq	Whole Blood	Day -7	gene28557 (TRBV30)	0.172769	0.266946	0.642345	0.523095	0.955595	0.638581
RNAseq	Whole Blood	Day -7	gene100526836 (BLOC1S5-TXNDC5)	0.0635582	6.23931	0.642229	0.523152	0.955595	0.638495
RNAseq	Whole Blood	Day -7	gene112849 (L3HYPDH)	-0.053825	3.36048	-0.642059	0.523262	0.955595	-0.638326
RNAseq	Whole Blood	Day -7	gene4259 (MGST3)	0.0441072	4.35599	0.641714	0.523448	0.955595	0.638039
RNAseq	Whole Blood	Day -7	gene114885 (OSBPL11)	0.0174397	6.56093	0.641232	0.523761	0.955595	0.637559
RNAseq	Whole Blood	Day -7	gene22978 (NT5C2)	0.0234764	7.54295	0.641278	0.523779	0.955595	0.637532
RNAseq	Whole Blood	Day -7	gene27153 (ZNF777)	-0.0193765	4.60251	-0.641078	0.523867	0.955595	-0.637396
RNAseq	Whole Blood	Day -7	gene64218 (SEMA4A)	-0.0350246	7.69333	-0.640873	0.523957	0.955595	-0.637257
RNAseq	Whole Blood	Day -7	gene26354 (GNL3)	-0.0213064	5.48597	-0.640854	0.524019	0.955595	-0.637163
RNAseq	Whole Blood	Day -7	gene360 (AQP3)	-0.0403531	6.14273	-0.640669	0.524149	0.955595	-0.636963
RNAseq	Whole Blood	Day -7	gene79890 (RIN3)	0.0183262	8.5219	0.6404	0.524303	0.955595	0.636727
RNAseq	Whole Blood	Day -7	gene64779 (MTHFSD)	-0.0278181	4.27305	-0.64035	0.524307	0.955595	-0.63672
RNAseq	Whole Blood	Day -7	gene684 (BST2)	-0.0428515	6.46882	-0.640246	0.524352	0.955595	-0.636651
RNAseq	Whole Blood	Day -7	gene83440 (ADPGK)	0.0185392	6.81733	0.640366	0.524357	0.955595	0.636644
RNAseq	Whole Blood	Day -7	gene126917 (IFFO2)	-0.0211923	5.9571	-0.640037	0.524579	0.955595	-0.636303
RNAseq	Whole Blood	Day -7	gene2086 (ERV3-1)	-0.0676151	5.23401	-0.639902	0.52465	0.955595	-0.636195
RNAseq	Whole Blood	Day -7	gene644 (BLVRA)	0.0498083	5.1225	0.639762	0.524686	0.955595	0.636139
RNAseq	Whole Blood	Day -7	gene23191 (CYFIP1)	-0.0487627	5.67253	-0.639753	0.524734	0.955595	-0.636065
RNAseq	Whole Blood	Day -7	gene6342 (SCP2)	0.0264143	5.64706	0.63929	0.524952	0.955595	0.63573
RNAseq	Whole Blood	Day -7	gene917 (CD3G)	-0.029872	6.09119	-0.63935	0.525028	0.955595	-0.635615
RNAseq	Whole Blood	Day -7	gene25861 (WHRN)	0.0979234	3.03592	0.639276	0.525064	0.955595	0.635559
RNAseq	Whole Blood	Day -7	gene101929623 (LINC01215)	-0.0410422	3.83612	-0.639035	0.525193	0.955595	-0.635361
RNAseq	Whole Blood	Day -7	gene79891 (ZNF671)	-0.0291766	4.44755	-0.638707	0.52536	0.955595	-0.635104
RNAseq	Whole Blood	Day -7	gene84793 (FOXD2-AS1)	0.038838	2.06993	0.638656	0.52537	0.955595	0.635089
RNAseq	Whole Blood	Day -7	gene5162 (PDHB)	0.0249795	5.42594	0.63827	0.525695	0.955595	0.634591
RNAseq	Whole Blood	Day -7	gene79663 (HSPBAP1)	0.0332795	5.16121	0.637828	0.525957	0.955595	0.634189
RNAseq	Whole Blood	Day -7	gene494470 (RNF165)	0.0885215	2.47844	0.637672	0.526008	0.955595	0.634111
RNAseq	Whole Blood	Day -7	gene89857 (KLHL6)	-0.022921	6.41704	-0.637681	0.526117	0.955595	-0.633945
RNAseq	Whole Blood	Day -7	gene27339 (PRPF19)	-0.0228524	6.4459	-0.639638	0.526256	0.955595	-0.633731
RNAseq	Whole Blood	Day -7	gene407013 (MIR24-2)	-0.0794502	1.09878	-0.635949	0.527119	0.955595	-0.63241
RNAseq	Whole Blood	Day -7	gene202181 (LOC202181)	-0.0410492	3.50196	-0.635685	0.527327	0.955595	-0.632092
RNAseq	Whole Blood	Day -7	gene23034 (SAMD4A)	0.06492	2.61382	0.63488	0.527854	0.955595	0.631285
RNAseq	Whole Blood	Day -7	gene80346 (REEP4)	0.0295482	5.10962	0.634815	0.527917	0.955595	0.631188
RNAseq	Whole Blood	Day -7	gene11201 (POLI)	0.04411	3.86119	0.634631	0.527967	0.955595	0.631112
RNAseq	Whole Blood	Day -7	gene100289279 (CNTNAP3C)	-0.126338	0.982706	-0.634572	0.528112	0.955595	-0.63089
RNAseq	Whole Blood	Day -7	gene2547 (XRCC6)	-0.0183832	7.72982	-0.634383	0.528143	0.955595	-0.630843
RNAseq	Whole Blood	Day -7	gene8986 (RPS6KA4)	-0.0333367	6.64727	-0.634369	0.528197	0.955595	-0.630761
RNAseq	Whole Blood	Day -7	gene9732 (DOCK4)	-0.0704626	4.05897	-0.634294	0.528241	0.955595	-0.630694
RNAseq	Whole Blood	Day -7	gene79613 (TANGO6)	-0.0246472	4.41122	-0.633932	0.528437	0.955595	-0.630394
RNAseq	Whole Blood	Day -7	gene22821 (RASA3)	0.0192303	8.24842	0.634068	0.528441	0.955595	0.630388
RNAseq	Whole Blood	Day -7	gene23503 (ZFYVE26)	-0.023513	5.98242	-0.633835	0.528509	0.955595	-0.630284
RNAseq	Whole Blood	Day -7	gene64853 (AIDA)	-0.0324107	4.92971	-0.63369	0.52871	0.955595	-0.629976
RNAseq	Whole Blood	Day -7	gene55008 (HERC6)	0.0562587	4.43339	0.633545	0.528713	0.955595	0.629972
RNAseq	Whole Blood	Day -7	gene100132832 (PMS2P9)	-0.0725613	1.43148	-0.633527	0.528761	0.955595	-0.629898
RNAseq	Whole Blood	Day -7	gene64236 (PDLIM2)	0.0202866	6.80159	0.633466	0.528764	0.955595	0.629894
RNAseq	Whole Blood	Day -7	gene8444 (DYRK3)	-0.0917446	0.42336	-0.633469	0.528806	0.955595	-0.629829
RNAseq	Whole Blood	Day -7	gene25895 (EEF1AKMT3)	0.072301	1.50639	0.63337	0.528873	0.955595	0.629727
RNAseq	Whole Blood	Day -7	gene8634 (RTCA)	-0.0146074	4.83547	-0.633209	0.528889	0.955595	-0.629703
RNAseq	Whole Blood	Day -7	gene9967 (THRAP3)	0.0102907	8.20774	0.633106	0.529029	0.955595	0.629489
RNAseq	Whole Blood	Day -7	gene28960 (DCPS)	0.0260436	4.32989	0.632974	0.529042	0.955595	0.629469
RNAseq	Whole Blood	Day -7	gene100133991 (MAP3K14-AS1)	-0.0595247	1.94027	-0.63313	0.52906	0.955595	-0.629442
RNAseq	Whole Blood	Day -7	gene100303453 (TSNAX-DISC1)	-0.0272711	5.62911	-0.632639	0.529259	0.955595	-0.629137
RNAseq	Whole Blood	Day -7	gene101928548 (LOC101928548)	0.088909	0.788366	0.632588	0.529333	0.955595	0.629025
RNAseq	Whole Blood	Day -7	gene57121 (LPAR5)	-0.028621	4.85716	-0.632373	0.529482	0.955595	-0.628797
RNAseq	Whole Blood	Day -7	gene7155 (TOP2B)	0.013792	7.95534	0.632482	0.529485	0.955595	0.628792
RNAseq	Whole Blood	Day -7	gene219931 (TPCN2)	0.0330067	5.66812	0.632374	0.529491	0.955595	0.628783
RNAseq	Whole Blood	Day -7	gene113178 (SCAMP4)	-0.0270701	5.55898	-0.632286	0.529555	0.955595	-0.628685
RNAseq	Whole Blood	Day -7	gene23386 (NUDCD3)	-0.0157976	6.06437	-0.63215	0.529721	0.955595	-0.628433
RNAseq	Whole Blood	Day -7	gene26010 (SPATS2L)	0.0687636	2.95249	0.631146	0.530271	0.955595	0.627593
RNAseq	Whole Blood	Day -7	gene90634 (N4BP2L1)	0.0250774	5.09249	0.631064	0.5303	0.955595	0.627549
RNAseq	Whole Blood	Day -7	gene23547 (LILRA4)	-0.102301	2.44237	-0.631114	0.530326	0.955595	-0.627508
RNAseq	Whole Blood	Day -7	gene10521 (DDX17)	0.0161917	9.67189	0.631023	0.530343	0.955595	0.627483
RNAseq	Whole Blood	Day -7	gene145748 (LYSMD4)	0.0470163	3.06477	0.631035	0.530371	0.955595	0.627441
RNAseq	Whole Blood	Day -7	gene83700 (JAM3)	-0.0571081	3.41958	-0.630728	0.530512	0.955595	-0.627224
RNAseq	Whole Blood	Day -7	gene23243 (ANKRD28)	-0.0325058	5.11164	-0.630692	0.530549	0.955595	-0.627168
RNAseq	Whole Blood	Day -7	gene767 (CA8)	-0.0971353	0.640149	-0.630788	0.530574	0.955595	-0.62713
RNAseq	Whole Blood	Day -7	gene29927 (SEC61A1)	0.019107	7.78144	0.630526	0.530731	0.955595	0.62689
RNAseq	Whole Blood	Day -7	gene27181 (SIGLEC8)	-0.149625	2.74246	-0.629966	0.531012	0.955595	-0.626462
RNAseq	Whole Blood	Day -7	gene100132352 (FRG1HP)	0.0274606	4.09557	0.629948	0.531074	0.955595	0.626367
RNAseq	Whole Blood	Day -7	gene23231 (SEL1L3)	-0.0312279	6.60355	-0.629916	0.531096	0.955595	-0.626334
RNAseq	Whole Blood	Day -7	gene50 (ACO2)	0.0182669	6.72424	0.629794	0.531172	0.955595	0.626218
RNAseq	Whole Blood	Day -7	gene23383 (MAU2)	0.0137994	7.42489	0.629652	0.531199	0.955595	0.626177
RNAseq	Whole Blood	Day -7	gene81793 (TLR10)	0.0557641	4.23167	0.629725	0.5312	0.955595	0.626175
RNAseq	Whole Blood	Day -7	gene259173 (ALS2CL)	-0.0640928	4.36025	-0.629546	0.531321	0.955595	-0.62599
RNAseq	Whole Blood	Day -7	gene10625 (IVNS1ABP)	-0.0269093	7.7173	-0.629593	0.531333	0.955595	-0.625972
RNAseq	Whole Blood	Day -7	gene283383 (ADGRD1)	-0.0837259	2.75564	-0.629343	0.5314	0.955595	-0.62587
RNAseq	Whole Blood	Day -7	gene11017 (SNRNP27)	0.0265786	4.42033	0.629186	0.531533	0.955595	0.625668
RNAseq	Whole Blood	Day -7	gene642946 (FLVCR1-DT)	-0.135854	1.31954	-0.62905	0.531591	0.955595	-0.625579
RNAseq	Whole Blood	Day -7	gene29078 (NDUFAF4)	0.0428311	2.57544	0.6287	0.531872	0.955595	0.625151
RNAseq	Whole Blood	Day -7	gene9567 (GTPBP1)	0.0208415	7.04454	0.628585	0.531964	0.955595	0.62501
RNAseq	Whole Blood	Day -7	gene3107 (HLA-C)	0.189507	9.85712	0.628692	0.531968	0.955595	0.625005
RNAseq	Whole Blood	Day -7	gene7439 (BEST1)	-0.0371887	6.0987	-0.62848	0.532032	0.955595	-0.624907
RNAseq	Whole Blood	Day -7	gene28450 (IGHV3-11)	-0.118083	1.14276	-0.628536	0.532033	0.955595	-0.624905
RNAseq	Whole Blood	Day -7	gene100505783 (OSER1-DT)	-0.0404131	3.57784	-0.628287	0.53215	0.955595	-0.624727
RNAseq	Whole Blood	Day -7	gene101060376 (TBC1D3L)	-0.128037	1.01443	-0.628047	0.532243	0.955595	-0.624585
RNAseq	Whole Blood	Day -7	gene57639 (CCDC146)	0.0608073	3.99251	0.628043	0.532246	0.955595	0.624581
RNAseq	Whole Blood	Day -7	gene24145 (PANX1)	0.0420654	4.61141	0.627942	0.532373	0.955595	0.624387
RNAseq	Whole Blood	Day -7	gene83696 (TRAPPC9)	0.0246123	5.7066	0.627629	0.532516	0.955595	0.62417
RNAseq	Whole Blood	Day -7	gene165679 (SPTSSB)	-0.107968	0.68686	-0.627211	0.532896	0.955595	-0.623592
RNAseq	Whole Blood	Day -7	gene83937 (RASSF4)	0.0501225	6.50432	0.627106	0.532908	0.955595	0.623573
RNAseq	Whole Blood	Day -7	gene117177 (RAB3IP)	-0.0332602	3.93665	-0.626992	0.53299	0.955595	-0.623448
RNAseq	Whole Blood	Day -7	gene8698 (S1PR4)	0.0255236	7.98911	0.626929	0.533029	0.955595	0.623389
RNAseq	Whole Blood	Day -7	gene7127 (TNFAIP2)	0.0307082	10.1508	0.626935	0.533051	0.955595	0.623355
RNAseq	Whole Blood	Day -7	gene85329 (LGALS12)	0.0705185	3.7999	0.626868	0.533065	0.955595	0.623335
RNAseq	Whole Blood	Day -7	gene23774 (BRD1)	0.0154826	6.64968	0.626433	0.533319	0.955595	0.622948
RNAseq	Whole Blood	Day -7	gene255104 (TMCO4)	-0.0242572	4.4391	-0.626355	0.533364	0.955595	-0.622878
RNAseq	Whole Blood	Day -7	gene28391 (IGHV4-61)	0.162679	1.30035	0.62621	0.533494	0.955595	0.622681
RNAseq	Whole Blood	Day -7	gene128553 (TSHZ2)	-0.0855238	3.47464	-0.626183	0.533576	0.955595	-0.622556
RNAseq	Whole Blood	Day -7	gene23313 (KIAA0930)	0.0362693	7.69196	0.626022	0.533667	0.955595	0.622418
RNAseq	Whole Blood	Day -7	gene3978 (LIG1)	-0.0267379	5.20919	-0.625879	0.533697	0.955595	-0.622372
RNAseq	Whole Blood	Day -7	gene146722 (CD300LF)	0.0319503	6.65661	0.625911	0.533704	0.955595	0.622362
RNAseq	Whole Blood	Day -7	gene146712 (B3GNTL1)	0.0359264	3.74627	0.625788	0.533714	0.955595	0.622346
RNAseq	Whole Blood	Day -7	gene100506054 (RNASEH1-AS1)	-0.0549932	1.88212	-0.626084	0.533728	0.955595	-0.622325
RNAseq	Whole Blood	Day -7	gene3508 (IGHMBP2)	0.0555167	4.90634	0.625667	0.533871	0.955595	0.622108
RNAseq	Whole Blood	Day -7	gene84245 (MRI1)	-0.0326669	5.02195	-0.62551	0.533896	0.955595	-0.62207
RNAseq	Whole Blood	Day -7	gene28526 (TRDC)	-0.0713698	6.00481	-0.625614	0.533921	0.955595	-0.622032
RNAseq	Whole Blood	Day -7	gene4704 (NDUFA9)	0.0244076	4.79905	0.62543	0.533948	0.955595	0.621991
RNAseq	Whole Blood	Day -7	gene55653 (BCAS4)	-0.0541453	3.30637	-0.625259	0.534154	0.955595	-0.621677
RNAseq	Whole Blood	Day -7	gene440498 (HSBP1L1)	-0.0517778	2.22831	-0.624799	0.534359	0.955595	-0.621365
RNAseq	Whole Blood	Day -7	gene245812 (CNPY4)	-0.0263862	3.82363	-0.624853	0.534377	0.955595	-0.621339
RNAseq	Whole Blood	Day -7	gene170622 (COMMD6)	0.0318768	5.08753	0.624887	0.534385	0.955595	0.621326
RNAseq	Whole Blood	Day -7	gene440574 (MICOS10)	0.0236992	4.6378	0.62472	0.534424	0.955595	0.621267
RNAseq	Whole Blood	Day -7	gene64135 (IFIH1)	-0.0542113	5.85465	-0.624776	0.53443	0.955595	-0.621258
RNAseq	Whole Blood	Day -7	gene7480 (WNT10B)	0.0534933	2.29164	0.624677	0.534474	0.955595	0.621191
RNAseq	Whole Blood	Day -7	gene10911 (UTS2)	-0.126892	0.864569	-0.624465	0.534612	0.955595	-0.620981
RNAseq	Whole Blood	Day -7	gene2034 (EPAS1)	-0.0526457	2.98694	-0.624487	0.534618	0.955595	-0.620973
RNAseq	Whole Blood	Day -7	gene84541 (KBTBD8)	0.0429297	2.70725	0.624507	0.534623	0.955595	0.620965
RNAseq	Whole Blood	Day -7	gene100847070 (MIR5196)	-0.0821627	2.73262	-0.623792	0.535101	0.956265	-0.620238
RNAseq	Whole Blood	Day -7	gene26156 (RSL1D1)	-0.0287734	7.28665	-0.623556	0.535225	0.9563	-0.62005
RNAseq	Whole Blood	Day -7	gene9736 (USP34)	0.0165969	8.04368	0.623179	0.535467	0.956469	0.619683
RNAseq	Whole Blood	Day -7	gene23358 (USP24)	0.0182343	7.33799	0.622619	0.535864	0.956469	0.619079
RNAseq	Whole Blood	Day -7	gene60490 (PPCDC)	-0.0347284	5.14639	-0.62259	0.535869	0.956469	-0.619071
RNAseq	Whole Blood	Day -7	gene8029 (CUBN)	-0.0685961	3.31233	-0.622372	0.536027	0.956469	-0.618832
RNAseq	Whole Blood	Day -7	gene2550 (GABBR1)	-0.0427901	5.20449	-0.622014	0.536227	0.956469	-0.618529
RNAseq	Whole Blood	Day -7	gene83999 (KREMEN1)	0.0950485	5.41858	0.621499	0.536529	0.956469	0.61807
RNAseq	Whole Blood	Day -7	gene5150 (PDE7A)	-0.0275018	6.91524	-0.621358	0.536697	0.956469	-0.617815
RNAseq	Whole Blood	Day -7	gene4311 (MME)	0.050371	8.18886	0.621332	0.53674	0.956469	0.617751
RNAseq	Whole Blood	Day -7	gene11044 (TENT4A)	0.0165521	5.38674	0.62098	0.536853	0.956469	0.617579
RNAseq	Whole Blood	Day -7	gene79631 (EFL1)	-0.0274598	4.49616	-0.620784	0.536989	0.956469	-0.617373
RNAseq	Whole Blood	Day -7	gene51114 (ZDHHC9)	-0.040799	2.20633	-0.620508	0.5372	0.956469	-0.617052
RNAseq	Whole Blood	Day -7	gene706 (TSPO)	0.0353482	7.3179	0.620339	0.537337	0.956469	0.616845
RNAseq	Whole Blood	Day -7	gene55844 (PPP2R2D)	0.0127904	5.87071	0.620224	0.537406	0.956469	0.61674
RNAseq	Whole Blood	Day -7	gene4621 (MYH3)	-0.0331016	3.49023	-0.620158	0.537477	0.956469	-0.616633
RNAseq	Whole Blood	Day -7	gene7580 (ZNF32)	0.0293533	3.76884	0.619952	0.537575	0.956469	0.616485
RNAseq	Whole Blood	Day -7	gene6733 (SRPK2)	0.0181756	7.01059	0.619931	0.537594	0.956469	0.616455
RNAseq	Whole Blood	Day -7	gene389114 (ZNF662)	-0.099763	0.926248	-0.620101	0.537644	0.956469	-0.61638
RNAseq	Whole Blood	Day -7	gene23031 (MAST3)	0.0221676	8.71567	0.619579	0.537853	0.956469	0.616063
RNAseq	Whole Blood	Day -7	gene5875 (RABGGTA)	0.0212409	4.95729	0.619423	0.53788	0.956469	0.616022
RNAseq	Whole Blood	Day -7	gene51762 (RAB8B)	0.020406	6.73097	0.619395	0.53789	0.956469	0.616007
RNAseq	Whole Blood	Day -7	gene89858 (SIGLEC12)	-0.250228	-0.350886	-0.619297	0.538002	0.956469	-0.615837
RNAseq	Whole Blood	Day -7	gene9256 (TSPOAP1)	0.0623673	5.75297	0.619317	0.538037	0.956469	0.615784
RNAseq	Whole Blood	Day -7	gene1021 (CDK6)	-0.0291349	5.11701	-0.619258	0.538047	0.956469	-0.615769
RNAseq	Whole Blood	Day -7	gene3640 (INSL3)	0.0735617	1.50617	0.619238	0.538128	0.956469	0.615646
RNAseq	Whole Blood	Day -7	gene4478 (MSN)	0.012097	11.0636	0.619135	0.538136	0.956469	0.615634
RNAseq	Whole Blood	Day -7	gene80724 (ACAD10)	0.024094	5.05829	0.618852	0.538321	0.956469	0.615354
RNAseq	Whole Blood	Day -7	gene64968 (MRPS6)	0.0253649	4.92768	0.618547	0.538462	0.956469	0.615141
RNAseq	Whole Blood	Day -7	gene54084 (TSPEAR)	-0.138686	0.820153	-0.618471	0.538571	0.956469	-0.614976
RNAseq	Whole Blood	Day -7	gene143384 (CACUL1)	0.017142	6.48448	0.618207	0.538735	0.956469	0.614728
RNAseq	Whole Blood	Day -7	gene10943 (MSL3)	-0.0190394	6.85797	-0.617982	0.538881	0.956469	-0.614507
RNAseq	Whole Blood	Day -7	gene387751 (GVINP1)	-0.0329524	6.77824	-0.617867	0.538994	0.956469	-0.614335
RNAseq	Whole Blood	Day -7	gene23062 (GGA2)	-0.0222859	6.8725	-0.617833	0.538997	0.956469	-0.61433
RNAseq	Whole Blood	Day -7	gene28921 (IGKV2-28)	0.108873	2.08444	0.617771	0.539034	0.956469	0.614275
RNAseq	Whole Blood	Day -7	gene901 (CCNG2)	0.0289419	6.28391	0.617521	0.539156	0.956469	0.614089
RNAseq	Whole Blood	Day -7	gene57414 (RHBDD2)	0.0194062	5.8042	0.617357	0.539288	0.956469	0.613891
RNAseq	Whole Blood	Day -7	gene101929125 (LINC01730)	-0.152643	0.644093	-0.617198	0.539328	0.956469	-0.613829
RNAseq	Whole Blood	Day -7	gene54946 (SLC41A3)	-0.0315771	4.35266	-0.617131	0.539404	0.956469	-0.613715
RNAseq	Whole Blood	Day -7	gene6397 (SEC14L1)	-0.0237224	9.74923	-0.617171	0.539424	0.956469	-0.613684
RNAseq	Whole Blood	Day -7	gene23446 (SLC44A1)	0.0233304	5.25506	0.617111	0.539464	0.956469	0.613624
RNAseq	Whole Blood	Day -7	gene55870 (ASH1L)	-0.0199788	7.25257	-0.616884	0.539535	0.956469	-0.613517
RNAseq	Whole Blood	Day -7	gene221476 (PI16)	-0.0871632	3.19572	-0.61694	0.539578	0.956469	-0.613451
RNAseq	Whole Blood	Day -7	gene83699 (SH3BGRL2)	0.0696268	5.07285	0.616281	0.540005	0.956873	0.612805
RNAseq	Whole Blood	Day -7	gene11040 (PIM2)	-0.03013	7.45756	-0.616288	0.540014	0.956873	-0.612791
RNAseq	Whole Blood	Day -7	gene23648 (SSBP3)	-0.0339838	6.71651	-0.615657	0.54039	0.957355	-0.612223
RNAseq	Whole Blood	Day -7	gene64795 (RMND5A)	0.0209512	7.15137	0.615221	0.540644	0.957534	0.61184
RNAseq	Whole Blood	Day -7	gene7076 (TIMP1)	0.037646	6.92988	0.61518	0.540699	0.957534	0.611756
RNAseq	Whole Blood	Day -7	gene4134 (MAP4)	0.0228174	6.89367	0.614607	0.541082	0.957818	0.611178
RNAseq	Whole Blood	Day -7	gene27284 (SULT1B1)	-0.0477836	4.76208	-0.61455	0.541136	0.957818	-0.611096
RNAseq	Whole Blood	Day -7	gene129049 (SGSM1)	-0.0621192	1.84305	-0.614412	0.541172	0.957818	-0.611042
RNAseq	Whole Blood	Day -7	gene828 (CAPS)	0.0284164	4.65479	0.613843	0.54153	0.958217	0.610502
RNAseq	Whole Blood	Day -7	gene640 (BLK)	-0.0678244	5.36239	-0.613727	0.541605	0.958217	-0.610387
RNAseq	Whole Blood	Day -7	gene23117 (NPIPB3)	-0.0572382	5.17685	-0.613386	0.541896	0.958294	-0.609949
RNAseq	Whole Blood	Day -7	gene442578 (STAG3L3)	0.0413708	3.4858	0.613266	0.541937	0.958294	0.609887
RNAseq	Whole Blood	Day -7	gene101060691 (NUTM2B-AS1)	0.0471085	4.00856	0.612896	0.542195	0.958294	0.609497
RNAseq	Whole Blood	Day -7	gene56479 (KCNQ5)	0.0626377	1.94521	0.612705	0.542334	0.958294	0.609288
RNAseq	Whole Blood	Day -7	gene11332 (ACOT7)	-0.0452707	2.81285	-0.612554	0.542411	0.958294	-0.609172
RNAseq	Whole Blood	Day -7	gene126792 (B3GALT6)	-0.0272775	4.55633	-0.612427	0.542483	0.958294	-0.609063
RNAseq	Whole Blood	Day -7	gene10316 (NMUR1)	0.0854334	4.58156	0.612502	0.542496	0.958294	0.609043
RNAseq	Whole Blood	Day -7	gene28677 (TRAV9-2)	-0.0537238	2.77915	-0.612302	0.542541	0.958294	-0.608974
RNAseq	Whole Blood	Day -7	gene54741 (LEPROT)	-0.0309179	6.07795	-0.612333	0.542586	0.958294	-0.608908
RNAseq	Whole Blood	Day -7	gene283149 (BCL9L)	-0.0195954	8.35704	-0.611975	0.542832	0.958545	-0.608536
RNAseq	Whole Blood	Day -7	gene5534 (PPP3R1)	0.0179999	6.91765	0.611597	0.543034	0.958548	0.608231
RNAseq	Whole Blood	Day -7	gene5990 (RFX2)	-0.0571299	5.36547	-0.611433	0.543148	0.958548	-0.60806
RNAseq	Whole Blood	Day -7	gene375748 (ERCC6L2)	0.0236456	5.11654	0.61142	0.543229	0.958548	0.607938
RNAseq	Whole Blood	Day -7	gene6007 (RHD)	0.153348	-0.0997436	0.611197	0.543268	0.958548	0.607878
RNAseq	Whole Blood	Day -7	gene9712 (USP6NL)	-0.0371221	3.85848	-0.611197	0.543354	0.958548	-0.607749
RNAseq	Whole Blood	Day -7	gene10673 (TNFSF13B)	-0.0419096	6.18705	-0.610739	0.543571	0.958747	-0.607422
RNAseq	Whole Blood	Day -7	gene57471 (ERMN)	0.0438947	3.07722	0.610441	0.543793	0.958756	0.607088
RNAseq	Whole Blood	Day -7	gene9605 (VPS9D1)	0.0389877	5.92998	0.610477	0.543798	0.958756	0.60708
RNAseq	Whole Blood	Day -7	gene134147 (CMBL)	0.163026	0.00625259	0.610344	0.543889	0.958756	0.606943
RNAseq	Whole Blood	Day -7	gene65996 (CENPBD1P1)	0.0187707	5.21055	0.610034	0.544045	0.958794	0.606707
RNAseq	Whole Blood	Day -7	gene142 (PARP1)	0.0208011	7.50049	0.610123	0.544124	0.958794	0.606588
RNAseq	Whole Blood	Day -7	gene55027 (HEATR3)	0.0462289	4.23173	0.609672	0.544272	0.958794	0.606366
RNAseq	Whole Blood	Day -7	gene5469 (MED1)	-0.0164486	6.65331	-0.609612	0.544327	0.958794	-0.606283
RNAseq	Whole Blood	Day -7	gene162966 (ZNF600)	0.0588281	4.64776	0.609361	0.544504	0.958799	0.606016
RNAseq	Whole Blood	Day -7	gene79084 (WDR77)	0.0218799	4.75969	0.609411	0.544538	0.958799	0.605966
RNAseq	Whole Blood	Day -7	gene100534611 (TM4SF19-TCTEX1D2)	0.096123	0.642463	0.609125	0.544647	0.958809	0.6058
RNAseq	Whole Blood	Day -7	gene128077 (LIX1L)	-0.0174831	6.12452	-0.608744	0.544966	0.958913	-0.60532
RNAseq	Whole Blood	Day -7	gene2618 (GART)	0.0231925	5.35427	0.608627	0.545031	0.958913	0.605222
RNAseq	Whole Blood	Day -7	gene10128 (LRPPRC)	-0.0219864	6.40978	-0.608684	0.545067	0.958913	-0.605168
RNAseq	Whole Blood	Day -7	gene26051 (PPP1R16B)	0.0278154	6.4269	0.608389	0.54518	0.958913	0.604998
RNAseq	Whole Blood	Day -7	gene81567 (TXNDC5)	0.0652398	6.19747	0.608326	0.545256	0.958913	0.604884
RNAseq	Whole Blood	Day -7	gene63939 (FAM217B)	0.0215143	5.22562	0.608203	0.545361	0.958913	0.604726
RNAseq	Whole Blood	Day -7	gene375260 (WASH2P)	0.044819	3.69237	0.607905	0.545436	0.958913	0.604614
RNAseq	Whole Blood	Day -7	gene84315 (MON1A)	0.0255561	3.36709	0.607731	0.545592	0.959	0.604378
RNAseq	Whole Blood	Day -7	gene2597 (GAPDH)	0.0240607	10.0417	0.607326	0.545934	0.959	0.603864
RNAseq	Whole Blood	Day -7	gene92703 (TMEM183A)	-0.0155874	5.65048	-0.60711	0.54598	0.959	-0.603795
RNAseq	Whole Blood	Day -7	gene643072 (LOC643072)	-0.0500833	4.93272	-0.607099	0.546035	0.959	-0.603712
RNAseq	Whole Blood	Day -7	gene4798 (NFRKB)	0.0180994	5.79496	0.606944	0.546069	0.959	0.603661
RNAseq	Whole Blood	Day -7	gene7273 (TTN)	0.0618446	4.55107	0.606978	0.546122	0.959	0.603581
RNAseq	Whole Blood	Day -7	gene7464 (CORO2A)	-0.0393081	4.62532	-0.606724	0.546214	0.959	-0.603442
RNAseq	Whole Blood	Day -7	gene2319 (FLOT2)	-0.0218338	9.026	-0.606133	0.546645	0.959574	-0.602794
RNAseq	Whole Blood	Day -7	gene64710 (NUCKS1)	0.0208485	6.97009	0.605438	0.547063	0.959574	0.602167
RNAseq	Whole Blood	Day -7	gene722 (C4BPA)	0.371159	0.987067	0.60515	0.547304	0.959574	0.601806
RNAseq	Whole Blood	Day -7	gene92675 (DTD1)	0.0257736	4.1914	0.605009	0.547346	0.959574	0.601742
RNAseq	Whole Blood	Day -7	gene83638 (C11orf68)	0.0199084	5.63163	0.605087	0.547379	0.959574	0.601693
RNAseq	Whole Blood	Day -7	gene54936 (ADPRHL2)	-0.0199029	5.23276	-0.605037	0.547398	0.959574	-0.601663
RNAseq	Whole Blood	Day -7	gene64864 (RFX7)	0.0252905	5.19638	0.605011	0.547481	0.959574	0.601539
RNAseq	Whole Blood	Day -7	gene3556 (IL1RAP)	-0.0497016	6.02156	-0.604723	0.547593	0.959574	-0.601371
RNAseq	Whole Blood	Day -7	gene254225 (RNF169)	0.0168656	6.14479	0.604385	0.547785	0.959574	0.601083
RNAseq	Whole Blood	Day -7	gene84446 (BRSK1)	-0.0702246	0.742279	-0.604279	0.54786	0.959574	-0.60097
RNAseq	Whole Blood	Day -7	gene2495 (FTH1)	-0.0235012	12.0461	-0.604034	0.548082	0.959574	-0.600637
RNAseq	Whole Blood	Day -7	gene23416 (KCNH3)	0.054198	3.58763	0.60356	0.54836	0.959574	0.60022
RNAseq	Whole Blood	Day -7	gene55094 (GPATCH1)	-0.0260041	4.19392	-0.603369	0.548443	0.959574	-0.600095
RNAseq	Whole Blood	Day -7	gene285965 (EPHA1-AS1)	-0.0905063	1.83732	-0.603462	0.548489	0.959574	-0.600026
RNAseq	Whole Blood	Day -7	gene23063 (WAPL)	0.013663	6.99527	0.602386	0.549079	0.959574	0.599141
RNAseq	Whole Blood	Day -7	gene22838 (RNF44)	0.0156828	8.5823	0.6024	0.549127	0.959574	0.599068
RNAseq	Whole Blood	Day -7	gene23473 (CAPN7)	-0.0195655	4.96052	-0.602237	0.549178	0.959574	-0.598993
RNAseq	Whole Blood	Day -7	gene80853 (KDM7A)	0.0144858	6.98142	0.60227	0.54926	0.959574	0.598869
RNAseq	Whole Blood	Day -7	gene100130298 (LOC100130298)	0.0774629	0.779265	0.601997	0.54941	0.959574	0.598644
RNAseq	Whole Blood	Day -7	gene51526 (OSER1)	-0.0245672	6.05406	-0.60195	0.549426	0.959574	-0.59862
RNAseq	Whole Blood	Day -7	gene1832 (DSP)	0.177342	1.54197	0.601817	0.549456	0.959574	0.598576
RNAseq	Whole Blood	Day -7	gene81563 (C1orf21)	0.0848482	4.18403	0.601738	0.549585	0.959574	0.598383
RNAseq	Whole Blood	Day -7	gene387496 (RASL11A)	0.0691807	1.67276	0.601441	0.549705	0.959574	0.598203
RNAseq	Whole Blood	Day -7	gene4694 (NDUFA1)	0.0191723	5.69549	0.601425	0.549733	0.959574	0.598161
RNAseq	Whole Blood	Day -7	gene84726 (PRRC2B)	-0.017487	8.6817	-0.601483	0.549746	0.959574	-0.598141
RNAseq	Whole Blood	Day -7	gene4635 (MYL4)	-0.105772	5.2327	-0.601493	0.54975	0.959574	-0.598134
RNAseq	Whole Blood	Day -7	gene8651 (SOCS1)	-0.0573856	3.03397	-0.601298	0.549834	0.959574	-0.598009
RNAseq	Whole Blood	Day -7	gene439994 (LINC00863)	0.0624751	2.01199	0.601142	0.549903	0.959574	0.597905
RNAseq	Whole Blood	Day -7	gene642475 (MROH6)	0.0617253	2.48419	0.601123	0.549944	0.959574	0.597844
RNAseq	Whole Blood	Day -7	gene230 (ALDOC)	-0.0282866	4.58285	-0.600773	0.550194	0.959574	-0.597469
RNAseq	Whole Blood	Day -7	gene7048 (TGFBR2)	-0.0174103	8.67701	-0.600765	0.550235	0.959574	-0.597408
RNAseq	Whole Blood	Day -7	gene2077 (ERF)	0.0243621	6.29922	0.600677	0.550239	0.959574	0.597401
RNAseq	Whole Blood	Day -7	gene5973 (RENBP)	0.0309866	5.26585	0.600708	0.550258	0.959574	0.597373
RNAseq	Whole Blood	Day -7	gene4174 (MCM5)	-0.0205175	6.12547	-0.600542	0.550299	0.959574	-0.597312
RNAseq	Whole Blood	Day -7	gene79686 (NA)	0.0274911	5.37604	0.600603	0.550318	0.959574	0.597283
RNAseq	Whole Blood	Day -7	gene56994 (CHPT1)	-0.0624727	5.31147	-0.600615	0.550326	0.959574	-0.597272
RNAseq	Whole Blood	Day -7	gene25780 (RASGRP3)	0.0466082	3.61648	0.600198	0.550527	0.959574	0.59697
RNAseq	Whole Blood	Day -7	gene79048 (SECISBP2)	-0.0160262	6.5604	-0.599782	0.550832	0.959574	-0.596514
RNAseq	Whole Blood	Day -7	gene79908 (BTNL8)	0.0866177	4.60597	0.599707	0.550852	0.959574	0.596483
RNAseq	Whole Blood	Day -7	gene642361 (LOC642361)	0.078734	1.31802	0.599743	0.550867	0.959574	0.596462
RNAseq	Whole Blood	Day -7	gene7204 (TRIO)	-0.036003	5.83898	-0.599718	0.550896	0.959574	-0.596418
RNAseq	Whole Blood	Day -7	gene10491 (CRTAP)	0.0348355	7.30771	0.599779	0.550919	0.959574	0.596384
RNAseq	Whole Blood	Day -7	gene100190939 (TPT1-AS1)	0.0287224	3.55247	0.599306	0.551134	0.959768	0.596062
RNAseq	Whole Blood	Day -7	gene8682 (PEA15)	-0.0289456	6.47765	-0.598386	0.551793	0.960204	-0.595075
RNAseq	Whole Blood	Day -7	gene28774 (IGLV8-61)	0.213705	1.25614	0.598324	0.551917	0.960204	0.594891
RNAseq	Whole Blood	Day -7	gene6497 (SKI)	0.0221401	7.63643	0.598134	0.551917	0.960204	0.59489
RNAseq	Whole Blood	Day -7	gene4856 (CCN3)	0.0657449	3.95524	0.598206	0.551921	0.960204	0.594884
RNAseq	Whole Blood	Day -7	gene201595 (STT3B)	0.0161169	7.14932	0.597984	0.552031	0.960204	0.594719
RNAseq	Whole Blood	Day -7	gene89796 (NAV1)	-0.0448224	3.73417	-0.597928	0.552031	0.960204	-0.594719
RNAseq	Whole Blood	Day -7	gene55924 (INKA2)	-0.0273657	7.64357	-0.597801	0.552189	0.960204	-0.594483
RNAseq	Whole Blood	Day -7	gene91179 (SCARF2)	0.0489658	2.05717	0.597217	0.552507	0.960204	0.594007
RNAseq	Whole Blood	Day -7	gene26504 (CNNM4)	-0.026102	4.37562	-0.597097	0.552583	0.960204	-0.593895
RNAseq	Whole Blood	Day -7	gene90135 (BTBD6)	0.0277293	4.85764	0.596751	0.552822	0.960204	0.593536
RNAseq	Whole Blood	Day -7	gene3653 (IPW)	0.0505432	1.90581	0.596579	0.552926	0.960204	0.593381
RNAseq	Whole Blood	Day -7	gene25962 (VIRMA)	0.0145503	6.06347	0.596675	0.552955	0.960204	0.593337
RNAseq	Whole Blood	Day -7	gene26007 (TKFC)	0.027218	4.73651	0.596533	0.553053	0.960204	0.593192
RNAseq	Whole Blood	Day -7	gene3838 (KPNA2)	0.0288995	4.25368	0.596083	0.553256	0.960204	0.592888
RNAseq	Whole Blood	Day -7	gene7259 (TSPYL1)	-0.012555	6.84551	-0.596196	0.553298	0.960204	-0.592825
RNAseq	Whole Blood	Day -7	gene23080 (AVL9)	0.0119198	6.1375	0.596056	0.553313	0.960204	0.592804
RNAseq	Whole Blood	Day -7	gene7849 (PAX8)	0.164226	0.153626	0.596308	0.553346	0.960204	0.592753
RNAseq	Whole Blood	Day -7	gene130872 (AHSA2P)	-0.0275802	6.42425	-0.595759	0.553471	0.960204	-0.592567
RNAseq	Whole Blood	Day -7	gene55177 (RMDN3)	-0.0257189	4.6055	-0.595323	0.553797	0.960204	-0.592081
RNAseq	Whole Blood	Day -7	gene28974 (C19orf53)	-0.0208843	5.40664	-0.595114	0.553899	0.960204	-0.591928
RNAseq	Whole Blood	Day -7	gene3134 (HLA-F)	0.0381368	8.18014	0.595031	0.554022	0.960204	0.591744
RNAseq	Whole Blood	Day -7	gene151888 (BTLA)	-0.0492847	4.14185	-0.595122	0.554035	0.960204	-0.591724
RNAseq	Whole Blood	Day -7	gene26057 (ANKRD17)	-0.0165987	7.16776	-0.594881	0.554118	0.960204	-0.591601
RNAseq	Whole Blood	Day -7	gene84243 (ZDHHC18)	0.0229876	9.02551	0.59503	0.554162	0.960204	0.591535
RNAseq	Whole Blood	Day -7	gene54906 (TASOR2)	-0.0209053	6.01477	-0.59465	0.554207	0.960204	-0.591468
RNAseq	Whole Blood	Day -7	gene64101 (LRRC4)	-0.0395826	5.84997	-0.594602	0.554288	0.960204	-0.591347
RNAseq	Whole Blood	Day -7	gene83452 (RAB33B)	-0.0278536	4.21883	-0.594509	0.554375	0.960204	-0.591217
RNAseq	Whole Blood	Day -7	gene51390 (AIG1)	-0.0357988	3.45569	-0.593987	0.554671	0.960204	-0.590776
RNAseq	Whole Blood	Day -7	gene9706 (ULK2)	0.030818	4.76871	0.594007	0.554689	0.960204	0.590748
RNAseq	Whole Blood	Day -7	gene2997 (GYS1)	0.0179709	5.80037	0.594033	0.554696	0.960204	0.590738
RNAseq	Whole Blood	Day -7	gene5318 (PKP2)	-0.100221	0.76195	-0.594236	0.554763	0.960204	-0.590638
RNAseq	Whole Blood	Day -7	gene22900 (CARD8)	0.0220115	7.88673	0.593986	0.554765	0.960204	0.590635
RNAseq	Whole Blood	Day -7	gene285596 (FAM153A)	-0.114815	1.97479	-0.593802	0.554892	0.960204	-0.590445
RNAseq	Whole Blood	Day -7	gene64772 (ENGASE)	-0.0390311	6.33141	-0.59349	0.555046	0.960204	-0.590216
RNAseq	Whole Blood	Day -7	gene80169 (CTC1)	0.0266204	7.19666	0.593434	0.555097	0.960204	0.590139
RNAseq	Whole Blood	Day -7	gene10096 (ACTR3)	0.0115299	8.80326	0.59331	0.555188	0.960204	0.590004
RNAseq	Whole Blood	Day -7	gene374403 (TBC1D10C)	0.0191773	8.03636	0.593075	0.555275	0.960204	0.589874
RNAseq	Whole Blood	Day -7	gene5315 (PKM)	0.0243343	9.42206	0.593121	0.555348	0.960204	0.589765
RNAseq	Whole Blood	Day -7	gene27202 (C5AR2)	0.027732	6.0782	0.592843	0.555468	0.960231	0.589587
RNAseq	Whole Blood	Day -7	gene2954 (GSTZ1)	-0.044674	2.34952	-0.591955	0.555999	0.960509	-0.588794
RNAseq	Whole Blood	Day -7	gene25828 (TXN2)	-0.0177908	5.62889	-0.591707	0.556178	0.960509	-0.588528
RNAseq	Whole Blood	Day -7	gene10868 (USP20)	-0.0174162	6.86807	-0.591539	0.556316	0.960509	-0.588322
RNAseq	Whole Blood	Day -7	gene100379251 (NPPA-AS1)	0.0419547	3.20484	0.591283	0.556537	0.960509	0.587992
RNAseq	Whole Blood	Day -7	gene66035 (SLC2A11)	-0.0500133	1.98182	-0.591098	0.556569	0.960509	-0.587945
RNAseq	Whole Blood	Day -7	gene10811 (NOXA1)	0.0490252	3.28553	0.591006	0.556643	0.960509	0.587835
RNAseq	Whole Blood	Day -7	gene3163 (HMOX2)	0.0173174	5.44682	0.591018	0.556666	0.960509	0.587801
RNAseq	Whole Blood	Day -7	gene29920 (PYCR2)	-0.0209923	6.56503	-0.591054	0.556667	0.960509	-0.5878
RNAseq	Whole Blood	Day -7	gene284454 (LOC284454)	0.048747	5.20883	0.590622	0.556947	0.960509	0.587382
RNAseq	Whole Blood	Day -7	gene51093 (RRNAD1)	0.0206858	4.27409	0.590268	0.557123	0.960509	0.587121
RNAseq	Whole Blood	Day -7	gene3092 (HIP1)	0.0925757	6.86865	0.589992	0.557345	0.960509	0.58679
RNAseq	Whole Blood	Day -7	gene22908 (SACM1L)	0.0234913	5.8297	0.589988	0.557364	0.960509	0.586761
RNAseq	Whole Blood	Day -7	gene23166 (STAB1)	0.067744	7.31927	0.589601	0.557595	0.960509	0.586418
RNAseq	Whole Blood	Day -7	gene64333 (ARHGAP9)	-0.0287473	9.44145	-0.589535	0.557611	0.960509	-0.586393
RNAseq	Whole Blood	Day -7	gene388610 (TRNP1)	0.0955202	0.0754299	0.589282	0.557782	0.960509	0.586139
RNAseq	Whole Blood	Day -7	gene10464 (PIBF1)	0.0282215	3.49048	0.58883	0.55808	0.960509	0.585695
RNAseq	Whole Blood	Day -7	gene79647 (AKIRIN1)	0.014823	6.87464	0.588849	0.558118	0.960509	0.585639
RNAseq	Whole Blood	Day -7	gene2769 (GNA15)	0.0376434	4.85776	0.588797	0.558136	0.960509	0.585612
RNAseq	Whole Blood	Day -7	gene64755 (C16orf58)	-0.016798	5.79234	-0.588762	0.558146	0.960509	-0.585598
RNAseq	Whole Blood	Day -7	gene79873 (NUDT18)	0.038709	3.67011	0.588687	0.558177	0.960509	0.585551
RNAseq	Whole Blood	Day -7	gene28773 (IGLV9-49)	0.138237	0.131015	0.588836	0.558207	0.960509	0.585507
RNAseq	Whole Blood	Day -7	gene283232 (TMEM80)	0.0350137	4.33107	0.588578	0.558326	0.960509	0.58533
RNAseq	Whole Blood	Day -7	gene6671 (SP4)	0.0249455	4.62707	0.588332	0.558413	0.960509	0.5852
RNAseq	Whole Blood	Day -7	gene4145 (MATK)	0.0487455	6.21348	0.588329	0.558474	0.960509	0.585109
RNAseq	Whole Blood	Day -7	gene388685 (LINC01138)	0.0309231	4.43263	0.58812	0.558593	0.960509	0.584932
RNAseq	Whole Blood	Day -7	gene8536 (CAMK1)	0.0560053	5.0384	0.588044	0.55869	0.960509	0.584788
RNAseq	Whole Blood	Day -7	gene57169 (ZNFX1)	-0.0209109	8.21183	-0.587977	0.558721	0.960509	-0.584742
RNAseq	Whole Blood	Day -7	gene23523 (CABIN1)	-0.0180274	7.83474	-0.587465	0.558991	0.960509	-0.58434
RNAseq	Whole Blood	Day -7	gene348995 (NUP43)	0.0208102	5.14059	0.587343	0.559136	0.960509	0.584126
RNAseq	Whole Blood	Day -7	gene202134 (FAM153B)	-0.106333	1.61378	-0.587205	0.559165	0.960509	-0.584083
RNAseq	Whole Blood	Day -7	gene2734 (GLG1)	-0.0132301	8.41587	-0.587179	0.559233	0.960509	-0.583981
RNAseq	Whole Blood	Day -7	gene23557 (SNAPIN)	-0.0235507	4.46717	-0.587079	0.559331	0.960509	-0.583835
RNAseq	Whole Blood	Day -7	gene57410 (SCYL1)	-0.0141033	6.90434	-0.586915	0.559358	0.960509	-0.583795
RNAseq	Whole Blood	Day -7	gene114625 (ERMAP)	-0.0278075	4.43486	-0.586942	0.559378	0.960509	-0.583766
RNAseq	Whole Blood	Day -7	gene79709 (COLGALT1)	0.0256984	7.1254	0.586771	0.559518	0.960509	0.583557
RNAseq	Whole Blood	Day -7	gene51599 (LSR)	-0.0358362	4.59616	-0.586626	0.559596	0.960509	-0.583441
RNAseq	Whole Blood	Day -7	gene3067 (HDC)	0.0830109	4.09163	0.586674	0.559662	0.960509	0.583343
RNAseq	Whole Blood	Day -7	gene414332 (LCN10)	-0.0780083	2.64092	-0.586683	0.559669	0.960509	-0.583333
RNAseq	Whole Blood	Day -7	gene388325 (SCIMP)	0.041158	6.40734	0.586469	0.559697	0.960509	0.583291
RNAseq	Whole Blood	Day -7	gene81030 (ZBP1)	0.0508919	5.86806	0.586174	0.559882	0.960543	0.583017
RNAseq	Whole Blood	Day -7	gene387778 (SPDYC)	0.244916	-1.03737	0.586255	0.559926	0.960543	0.582952
RNAseq	Whole Blood	Day -7	gene54868 (TMEM104)	0.0240705	5.42867	0.585682	0.560234	0.960657	0.582493
RNAseq	Whole Blood	Day -7	gene23568 (ARL2BP)	-0.0187577	5.55915	-0.585648	0.560297	0.960657	-0.582401
RNAseq	Whole Blood	Day -7	gene54971 (BANP)	-0.0172648	5.92053	-0.585573	0.560327	0.960657	-0.582355
RNAseq	Whole Blood	Day -7	gene9748 (SLK)	0.0174393	6.90894	0.58512	0.560557	0.960657	0.582015
RNAseq	Whole Blood	Day -7	gene777 (CACNA1E)	-0.0682971	2.74568	-0.585096	0.560576	0.960657	-0.581986
RNAseq	Whole Blood	Day -7	gene219927 (MRPL21)	-0.0362856	3.53091	-0.585181	0.560618	0.960657	-0.581924
RNAseq	Whole Blood	Day -7	gene4952 (OCRL)	-0.0392837	3.23347	-0.584851	0.560767	0.960734	-0.581702
RNAseq	Whole Blood	Day -7	gene26574 (AATF)	0.0141456	5.70937	0.584385	0.561072	0.960973	0.58125
RNAseq	Whole Blood	Day -7	gene2314 (FLII)	0.0128904	8.67373	0.58427	0.561192	0.960973	0.581072
RNAseq	Whole Blood	Day -7	gene22874 (PLEKHA6)	0.0713788	0.308751	0.583937	0.561401	0.960973	0.580762
RNAseq	Whole Blood	Day -7	gene9230 (RAB11B)	0.0124199	7.14764	0.583921	0.561403	0.960973	0.580759
RNAseq	Whole Blood	Day -7	gene54861 (SNRK)	0.0207142	7.6859	0.58398	0.561429	0.960973	0.580721
RNAseq	Whole Blood	Day -7	gene116228 (COX20)	0.0245927	4.67764	0.583534	0.561672	0.961044	0.580359
RNAseq	Whole Blood	Day -7	gene23087 (TRIM35)	-0.019775	5.11351	-0.58321	0.561907	0.961044	-0.580012
RNAseq	Whole Blood	Day -7	gene2332 (FMR1)	0.018589	5.96588	0.583058	0.56195	0.961044	0.579948
RNAseq	Whole Blood	Day -7	gene57580 (PREX1)	0.0168042	10.3128	0.583019	0.562013	0.961044	0.579854
RNAseq	Whole Blood	Day -7	gene23049 (SMG1)	0.0207489	8.09016	0.583128	0.562014	0.961044	0.579852
RNAseq	Whole Blood	Day -7	gene473 (RERE)	-0.0162082	8.60212	-0.582901	0.562122	0.961044	-0.579693
RNAseq	Whole Blood	Day -7	gene101928039 (LOC101928039)	0.283989	-2.17987	0.582689	0.562201	0.961044	0.579576
RNAseq	Whole Blood	Day -7	gene283870 (BRICD5)	0.0251614	4.48129	0.582585	0.562312	0.961055	0.579411
RNAseq	Whole Blood	Day -7	gene84513 (PLPP5)	0.0503311	4.70048	0.582272	0.562556	0.961075	0.57905
RNAseq	Whole Blood	Day -7	gene56937 (PMEPA1)	-0.064226	2.66653	-0.581996	0.562804	0.961075	-0.578681
RNAseq	Whole Blood	Day -7	gene23223 (RRP12)	0.0488727	6.63053	0.581567	0.56296	0.961075	0.578451
RNAseq	Whole Blood	Day -7	gene10233 (LRRC23)	-0.0446078	2.0864	-0.581646	0.562961	0.961075	-0.578448
RNAseq	Whole Blood	Day -7	gene55225 (RAVER2)	-0.0523074	1.65163	-0.581516	0.563027	0.961075	-0.578351
RNAseq	Whole Blood	Day -7	gene10981 (RAB32)	0.0273728	4.7879	0.580991	0.563331	0.961075	0.5779
RNAseq	Whole Blood	Day -7	gene23636 (NUP62)	-0.0191712	6.83181	-0.580819	0.563474	0.961075	-0.577689
RNAseq	Whole Blood	Day -7	gene64375 (IKZF4)	0.0314039	3.34603	0.58046	0.563729	0.961075	0.577312
RNAseq	Whole Blood	Day -7	gene6183 (MRPS12)	0.0272976	3.73958	0.580389	0.563733	0.961075	0.577306
RNAseq	Whole Blood	Day -7	gene57149 (LYRM1)	-0.0266502	4.3141	-0.580284	0.563812	0.961075	-0.577188
RNAseq	Whole Blood	Day -7	gene5965 (RECQL)	0.0201132	5.86554	0.580259	0.563896	0.961075	0.577064
RNAseq	Whole Blood	Day -7	gene57698 (SHTN1)	-0.0713418	4.74592	-0.580073	0.563981	0.961075	-0.576939
RNAseq	Whole Blood	Day -7	gene144165 (PRICKLE1)	-0.0654019	2.43106	-0.580052	0.564045	0.961075	-0.576843
RNAseq	Whole Blood	Day -7	gene92140 (MTDH)	-0.0189298	7.12723	-0.579463	0.564409	0.961075	-0.576305
RNAseq	Whole Blood	Day -7	gene51754 (TMEM8B)	-0.0328405	3.53109	-0.579505	0.564409	0.961075	-0.576305
RNAseq	Whole Blood	Day -7	gene11259 (FILIP1L)	0.064408	0.554226	0.579279	0.564496	0.961075	0.576176
RNAseq	Whole Blood	Day -7	gene3043 (HBB)	-0.115088	8.12096	-0.579216	0.564575	0.961075	-0.57606
RNAseq	Whole Blood	Day -7	gene307 (ANXA4)	0.0325523	4.88583	0.578051	0.565342	0.961075	0.574925
RNAseq	Whole Blood	Day -7	gene28611 (TRBV5-4)	-0.0622329	1.76906	-0.577925	0.56541	0.961075	-0.574824
RNAseq	Whole Blood	Day -7	gene100506328 (LINC01127)	0.0766814	3.65973	0.577953	0.56542	0.961075	0.574809
RNAseq	Whole Blood	Day -7	gene4810 (NHS)	-0.046334	3.88582	-0.577575	0.565719	0.961075	-0.574368
RNAseq	Whole Blood	Day -7	gene5709 (PSMD3)	-0.0161178	6.15163	-0.577369	0.565814	0.961075	-0.574228
RNAseq	Whole Blood	Day -7	gene8030 (CCDC6)	0.0231013	5.12477	0.57737	0.56588	0.961075	0.57413
RNAseq	Whole Blood	Day -7	gene2647 (BLOC1S1)	0.018547	5.64651	0.577151	0.565956	0.961075	0.574017
RNAseq	Whole Blood	Day -7	gene10425 (ARIH2)	0.0153383	6.67207	0.577198	0.566001	0.961075	0.573951
RNAseq	Whole Blood	Day -7	gene4940 (OAS3)	-0.109822	7.07616	-0.576956	0.56603	0.961075	-0.573909
RNAseq	Whole Blood	Day -7	gene3337 (DNAJB1)	-0.0172325	6.86239	-0.576646	0.566281	0.961075	-0.573537
RNAseq	Whole Blood	Day -7	gene10598 (AHSA1)	-0.0198597	6.21916	-0.576563	0.566338	0.961075	-0.573453
RNAseq	Whole Blood	Day -7	gene51510 (CHMP5)	-0.0305666	5.64832	-0.576493	0.566384	0.961075	-0.573385
RNAseq	Whole Blood	Day -7	gene10283 (CWC27)	0.0215056	4.4733	0.576591	0.566386	0.961075	0.573382
RNAseq	Whole Blood	Day -7	gene10666 (CD226)	0.0406971	5.23377	0.576477	0.566438	0.961075	0.573306
RNAseq	Whole Blood	Day -7	gene4087 (SMAD2)	0.0135377	6.31059	0.576431	0.566452	0.961075	0.573284
RNAseq	Whole Blood	Day -7	gene375704 (ENHO)	-0.0809652	1.15907	-0.576245	0.566538	0.961075	-0.573157
RNAseq	Whole Blood	Day -7	gene1025 (CDK9)	0.0114281	6.4018	0.576185	0.566569	0.961075	0.573111
RNAseq	Whole Blood	Day -7	gene1380 (CR2)	-0.0673671	3.35079	-0.576092	0.566691	0.961075	-0.572931
RNAseq	Whole Blood	Day -7	gene22806 (IKZF3)	0.027621	8.13121	0.57602	0.566743	0.961075	0.572855
RNAseq	Whole Blood	Day -7	gene6320 (CLEC11A)	-0.0840529	2.11204	-0.575904	0.566756	0.961075	-0.572835
RNAseq	Whole Blood	Day -7	gene388115 (CCDC9B)	0.0476362	2.97854	0.575944	0.566773	0.961075	0.572811
RNAseq	Whole Blood	Day -7	gene64926 (RASAL3)	0.0213469	7.74566	0.575682	0.566955	0.961075	0.572542
RNAseq	Whole Blood	Day -7	gene353511 (PKD1P6)	-0.0538578	3.35864	-0.575353	0.567126	0.961075	-0.572289
RNAseq	Whole Blood	Day -7	gene5476 (CTSA)	0.0283032	8.04497	0.575406	0.567157	0.961075	0.572244
RNAseq	Whole Blood	Day -7	gene4637 (MYL6)	0.0155839	9.41877	0.574816	0.56755	0.961075	0.571664
RNAseq	Whole Blood	Day -7	gene101927156 (LINC01934)	-0.0521198	1.37259	-0.574676	0.567557	0.961075	-0.571653
RNAseq	Whole Blood	Day -7	gene2874 (GPS2)	-0.0138549	6.77779	-0.574606	0.567636	0.961075	-0.571536
RNAseq	Whole Blood	Day -7	gene28755 (TRAC)	-0.0264451	8.50856	-0.574295	0.567862	0.961075	-0.571203
RNAseq	Whole Blood	Day -7	gene81571 (MIR600HG)	-0.0527407	3.98172	-0.574186	0.567944	0.961075	-0.571082
RNAseq	Whole Blood	Day -7	gene339324 (ZNF260)	0.0255411	3.58205	0.57395	0.568045	0.961075	0.570932
RNAseq	Whole Blood	Day -7	gene1374 (CPT1A)	-0.074803	7.02098	-0.573951	0.568047	0.961075	-0.57093
RNAseq	Whole Blood	Day -7	gene8451 (CUL4A)	-0.0143709	6.4965	-0.573913	0.568137	0.961075	-0.570797
RNAseq	Whole Blood	Day -7	gene55151 (TMEM38B)	0.0411509	2.15518	0.573843	0.568163	0.961075	0.570759
RNAseq	Whole Blood	Day -7	gene101929355 (CFAP97D2)	-0.14983	0.0395493	-0.57482	0.568247	0.961075	-0.570634
RNAseq	Whole Blood	Day -7	gene5818 (NECTIN1)	0.0388807	4.99869	0.573578	0.568344	0.961075	0.570492
RNAseq	Whole Blood	Day -7	gene8732 (RNGTT)	0.0235886	4.57146	0.573487	0.568356	0.961075	0.570474
RNAseq	Whole Blood	Day -7	gene84061 (MAGT1)	0.0184864	5.83821	0.573224	0.568533	0.961075	0.570213
RNAseq	Whole Blood	Day -7	gene7442 (TRPV1)	-0.0322145	3.22554	-0.57317	0.56857	0.961075	-0.570159
RNAseq	Whole Blood	Day -7	gene2934 (GSN)	0.0358019	7.7032	0.573203	0.568599	0.961075	0.570115
RNAseq	Whole Blood	Day -7	gene100529241 (HSPE1-MOB4)	-0.0178957	5.56484	-0.573151	0.568611	0.961075	-0.570098
RNAseq	Whole Blood	Day -7	gene10512 (SEMA3C)	0.0521595	2.84135	0.573222	0.568631	0.961075	0.570069
RNAseq	Whole Blood	Day -7	gene1997 (ELF1)	-0.0164131	7.65796	-0.573182	0.56864	0.961075	-0.570055
RNAseq	Whole Blood	Day -7	gene151516 (ASPRV1)	-0.0491424	3.67592	-0.573152	0.56867	0.961075	-0.570011
RNAseq	Whole Blood	Day -7	gene5550 (PREP)	0.0238991	5.44452	0.572826	0.568835	0.961075	0.569768
RNAseq	Whole Blood	Day -7	gene25909 (AHCTF1)	0.0189148	7.23209	0.572587	0.569019	0.961075	0.569497
RNAseq	Whole Blood	Day -7	gene463 (ZFHX3)	-0.0498803	5.08088	-0.572431	0.569122	0.961075	-0.569345
RNAseq	Whole Blood	Day -7	gene114769 (CARD16)	0.026927	6.55146	0.572349	0.569136	0.961075	0.569325
RNAseq	Whole Blood	Day -7	gene57026 (PDXP)	-0.0246101	3.29152	-0.572177	0.569258	0.961075	-0.569144
RNAseq	Whole Blood	Day -7	gene619207 (SCART1)	0.101076	3.42753	0.572269	0.569272	0.961075	0.569124
RNAseq	Whole Blood	Day -7	gene100188893 (TOMM6)	-0.0232216	5.74001	-0.57211	0.569325	0.961075	-0.569046
RNAseq	Whole Blood	Day -7	gene23334 (SZT2)	0.0195271	6.98747	0.571827	0.56954	0.961075	0.568729
RNAseq	Whole Blood	Day -7	gene23102 (TBC1D2B)	0.0179031	6.89988	0.571851	0.569562	0.961075	0.568697
RNAseq	Whole Blood	Day -7	gene51455 (REV1)	-0.0193352	5.2821	-0.571314	0.569819	0.961075	-0.568318
RNAseq	Whole Blood	Day -7	gene55222 (LRRC20)	-0.0420141	1.73097	-0.571247	0.569865	0.961075	-0.568251
RNAseq	Whole Blood	Day -7	gene83464 (APH1B)	0.0260431	4.90571	0.571339	0.56989	0.961075	0.568213
RNAseq	Whole Blood	Day -7	gene4607 (MYBPC3)	-0.0532025	4.14923	-0.571199	0.569944	0.961075	-0.568134
RNAseq	Whole Blood	Day -7	gene727957 (MROH1)	-0.0215537	5.94735	-0.570464	0.570477	0.961798	-0.56735
RNAseq	Whole Blood	Day -7	gene55255 (WDR41)	0.0310595	4.21115	0.570041	0.570696	0.961849	0.567027
RNAseq	Whole Blood	Day -7	gene9848 (MFAP3L)	0.0586373	4.44283	0.570033	0.570736	0.961849	0.566968
RNAseq	Whole Blood	Day -7	gene540 (ATP7B)	0.0604627	1.51171	0.569749	0.570911	0.961849	0.56671
RNAseq	Whole Blood	Day -7	gene54927 (CHCHD3)	-0.0235023	4.47328	-0.569686	0.570925	0.961849	-0.56669
RNAseq	Whole Blood	Day -7	gene58508 (KMT2C)	-0.0222339	8.32384	-0.568924	0.571486	0.961886	-0.565865
RNAseq	Whole Blood	Day -7	gene92579 (G6PC3)	-0.0342757	3.9113	-0.568651	0.571635	0.961886	-0.565646
RNAseq	Whole Blood	Day -7	gene25842 (ASF1A)	0.0215985	4.26835	0.568597	0.571714	0.961886	0.565528
RNAseq	Whole Blood	Day -7	gene9778 (KIAA0232)	0.0166149	7.06784	0.568395	0.571831	0.961886	0.565357
RNAseq	Whole Blood	Day -7	gene30819 (KCNIP2)	0.0589497	1.77423	0.568299	0.571881	0.961886	0.565284
RNAseq	Whole Blood	Day -7	gene6303 (SAT1)	0.0237141	8.6272	0.568315	0.571907	0.961886	0.565245
RNAseq	Whole Blood	Day -7	gene257144 (GCSAM)	0.0380682	3.92042	0.568158	0.571947	0.961886	0.565186
RNAseq	Whole Blood	Day -7	gene55848 (PLGRKT)	0.0344236	2.84119	0.568051	0.572047	0.961886	0.56504
RNAseq	Whole Blood	Day -7	gene9043 (SPAG9)	-0.0158431	7.07846	-0.567833	0.572224	0.961886	-0.564779
RNAseq	Whole Blood	Day -7	gene51564 (HDAC7)	-0.0196789	7.78127	-0.567338	0.572592	0.961886	-0.564238
RNAseq	Whole Blood	Day -7	gene57143 (ADCK1)	-0.0431471	2.96521	-0.567208	0.572616	0.961886	-0.564202
RNAseq	Whole Blood	Day -7	gene51088 (KLHL5)	0.0293809	5.78829	0.567173	0.572665	0.961886	0.56413
RNAseq	Whole Blood	Day -7	gene5252 (PHF1)	0.0193165	6.00494	0.567146	0.572682	0.961886	0.564105
RNAseq	Whole Blood	Day -7	gene28902 (IGKV1D-13)	-0.303892	-0.493642	-0.567197	0.572712	0.961886	-0.564062
RNAseq	Whole Blood	Day -7	gene79894 (ZNF672)	0.0136229	5.83041	0.566698	0.572933	0.961886	0.563737
RNAseq	Whole Blood	Day -7	gene439 (GET3)	-0.0170181	5.63668	-0.566776	0.572942	0.961886	-0.563724
RNAseq	Whole Blood	Day -7	gene7284 (TUFM)	-0.0283276	6.94323	-0.566443	0.573164	0.961886	-0.563398
RNAseq	Whole Blood	Day -7	gene101928378 (PTOV1-AS2)	0.0291407	4.92921	0.566272	0.573235	0.961886	0.563294
RNAseq	Whole Blood	Day -7	gene84861 (KLHL22)	0.0160409	5.23308	0.566108	0.573332	0.961886	0.563152
RNAseq	Whole Blood	Day -7	gene10985 (GCN1)	-0.0138117	7.23896	-0.566072	0.573444	0.961886	-0.562987
RNAseq	Whole Blood	Day -7	gene468 (ATF4)	-0.0134917	7.44214	-0.565771	0.573559	0.961886	-0.562817
RNAseq	Whole Blood	Day -7	gene28626 (TRBJ2-3)	0.130986	0.527383	0.565751	0.573672	0.961886	0.562652
RNAseq	Whole Blood	Day -7	gene23070 (CMTR1)	-0.0270108	6.18667	-0.565532	0.573759	0.961886	-0.562525
RNAseq	Whole Blood	Day -7	gene5832 (ALDH18A1)	-0.0206784	4.82594	-0.565036	0.574097	0.961886	-0.562027
RNAseq	Whole Blood	Day -7	gene653316 (FAM153CP)	-0.170873	-0.0282278	-0.566348	0.574127	0.961886	-0.561984
RNAseq	Whole Blood	Day -7	gene130074 (FAM168B)	0.0110381	7.11395	0.564996	0.574131	0.961886	0.561979
RNAseq	Whole Blood	Day -7	gene80335 (WDR82)	-0.0087611	8.29596	-0.564999	0.574131	0.961886	-0.561977
RNAseq	Whole Blood	Day -7	gene25992 (SNED1)	0.0502264	3.64641	0.564828	0.574259	0.961886	0.561791
RNAseq	Whole Blood	Day -7	gene3034 (HAL)	-0.0323494	6.44946	-0.564458	0.57445	0.961886	-0.56151
RNAseq	Whole Blood	Day -7	gene755 (CFAP410)	-0.0343394	4.64719	-0.564219	0.574644	0.961886	-0.561225
RNAseq	Whole Blood	Day -7	gene103344931 (LOC103344931)	0.0275225	3.50958	0.564197	0.574669	0.961886	0.561188
RNAseq	Whole Blood	Day -7	gene10198 (MPHOSPH9)	0.021074	4.68174	0.564	0.574757	0.961886	0.56106
RNAseq	Whole Blood	Day -7	gene100526740 (ATP5MF-PTCD1)	0.0160279	5.80875	0.564003	0.57477	0.961886	0.561041
RNAseq	Whole Blood	Day -7	gene9836 (LCMT2)	-0.0295679	3.25156	-0.563934	0.574852	0.961886	-0.560921
RNAseq	Whole Blood	Day -7	gene9929 (JOSD1)	0.0200324	5.93142	0.563357	0.575247	0.961886	0.560341
RNAseq	Whole Blood	Day -7	gene57380 (MRS2)	0.0207599	4.27723	0.563373	0.575263	0.961886	0.560318
RNAseq	Whole Blood	Day -7	gene5686 (PSMA5)	0.0202885	5.59798	0.563201	0.575306	0.961886	0.560254
RNAseq	Whole Blood	Day -7	gene342184 (FMN1)	0.156318	1.63202	0.562909	0.575523	0.961886	0.559936
RNAseq	Whole Blood	Day -7	gene4222 (MEOX1)	0.079947	1.29561	0.562915	0.575633	0.961886	0.559775
RNAseq	Whole Blood	Day -7	gene55039 (TRMT12)	-0.0348507	3.40692	-0.562722	0.575662	0.961886	-0.559732
RNAseq	Whole Blood	Day -7	gene147694 (ZNF548)	-0.0309782	4.46757	-0.562484	0.575852	0.961886	-0.559454
RNAseq	Whole Blood	Day -7	gene126432 (RINL)	0.0229824	5.75601	0.562366	0.575888	0.961886	0.559402
RNAseq	Whole Blood	Day -7	gene522 (ATP5PF)	0.0161679	5.04013	0.562319	0.575894	0.961886	0.559392
RNAseq	Whole Blood	Day -7	gene28703 (TRAJ52)	-0.100653	0.0837294	-0.562187	0.575983	0.961886	-0.559261
RNAseq	Whole Blood	Day -7	gene606495 (CYB5RL)	-0.0446454	2.02622	-0.561574	0.576411	0.961886	-0.558634
RNAseq	Whole Blood	Day -7	gene55835 (CENPJ)	-0.0306663	3.06276	-0.561673	0.576432	0.961886	-0.558604
RNAseq	Whole Blood	Day -7	gene56913 (C1GALT1)	0.0385062	4.87852	0.561473	0.576499	0.961886	0.558506
RNAseq	Whole Blood	Day -7	gene4298 (MLLT1)	-0.0131474	6.98276	-0.561412	0.576523	0.961886	-0.55847
RNAseq	Whole Blood	Day -7	gene275 (AMT)	0.0389235	3.86483	0.561138	0.576707	0.961886	0.558202
RNAseq	Whole Blood	Day -7	gene3561 (IL2RG)	-0.0180036	8.78766	-0.561115	0.576782	0.961886	-0.558091
RNAseq	Whole Blood	Day -7	gene23483 (TGDS)	0.0321619	3.1509	0.561156	0.576795	0.961886	0.558073
RNAseq	Whole Blood	Day -7	gene2648 (KAT2A)	-0.0241073	5.40967	-0.561058	0.576822	0.961886	-0.558033
RNAseq	Whole Blood	Day -7	gene24146 (CLDN15)	-0.0269746	4.70462	-0.560652	0.57703	0.961886	-0.557728
RNAseq	Whole Blood	Day -7	gene51652 (CHMP3)	-0.0119444	6.80246	-0.559984	0.577487	0.961886	-0.557059
RNAseq	Whole Blood	Day -7	gene55813 (UTP6)	0.0183741	5.62543	0.559862	0.577593	0.961886	0.556904
RNAseq	Whole Blood	Day -7	gene53335 (BCL11A)	-0.0369082	4.68479	-0.559799	0.577644	0.961886	-0.556829
RNAseq	Whole Blood	Day -7	gene83743 (GRWD1)	-0.0217782	4.92298	-0.559696	0.577672	0.961886	-0.556789
RNAseq	Whole Blood	Day -7	gene26040 (SETBP1)	-0.0441431	4.13659	-0.559732	0.577696	0.961886	-0.556753
RNAseq	Whole Blood	Day -7	gene8347 (H2BC4)	0.0365443	4.20524	0.559737	0.577698	0.961886	0.55675
RNAseq	Whole Blood	Day -7	gene4035 (LRP1)	-0.0468394	9.64999	-0.559662	0.577764	0.961886	-0.556654
RNAseq	Whole Blood	Day -7	gene65249 (ZSWIM4)	0.0270047	3.80563	0.559546	0.577794	0.961886	0.55661
RNAseq	Whole Blood	Day -7	gene3550 (IK)	-0.0117897	7.80149	-0.559485	0.577869	0.961886	-0.5565
RNAseq	Whole Blood	Day -7	gene84680 (ACCS)	-0.0988063	3.88546	-0.559388	0.577934	0.961886	-0.556405
RNAseq	Whole Blood	Day -7	gene55690 (PACS1)	-0.0145424	8.88448	-0.559059	0.578172	0.961886	-0.556056
RNAseq	Whole Blood	Day -7	gene23132 (RAD54L2)	-0.0170853	5.86854	-0.558807	0.578275	0.961886	-0.555907
RNAseq	Whole Blood	Day -7	gene29785 (CYP2S1)	-0.0639244	3.59825	-0.558806	0.578321	0.961886	-0.555839
RNAseq	Whole Blood	Day -7	gene55146 (ZDHHC4)	0.0267141	3.86518	0.558621	0.578401	0.961886	0.555722
RNAseq	Whole Blood	Day -7	gene1848 (DUSP6)	0.0322552	8.14077	0.558638	0.578452	0.961886	0.555647
RNAseq	Whole Blood	Day -7	gene84186 (ZCCHC7)	-0.0184061	4.95285	-0.558571	0.578464	0.961886	-0.55563
RNAseq	Whole Blood	Day -7	gene159 (ADSS2)	0.0240088	5.8789	0.558223	0.578671	0.961886	0.555328
RNAseq	Whole Blood	Day -7	gene2799 (GNS)	0.0250147	7.92811	0.557865	0.578994	0.961886	0.554854
RNAseq	Whole Blood	Day -7	gene4493 (MT1E)	0.12283	0.286409	0.557918	0.579068	0.961886	0.554747
RNAseq	Whole Blood	Day -7	gene11000 (SLC27A3)	0.0388298	4.71565	0.557514	0.57918	0.961886	0.554583
RNAseq	Whole Blood	Day -7	gene284391 (ZNF844)	-0.0408701	3.15757	-0.557506	0.5792	0.961886	-0.554553
RNAseq	Whole Blood	Day -7	gene2130 (EWSR1)	0.0105686	8.17184	0.557367	0.579343	0.961886	0.554345
RNAseq	Whole Blood	Day -7	gene127544 (RNF19B)	0.0215083	7.58431	0.557114	0.579465	0.961886	0.554166
RNAseq	Whole Blood	Day -7	gene23345 (SYNE1)	0.0304537	8.38304	0.557086	0.579497	0.961886	0.554119
RNAseq	Whole Blood	Day -7	gene653082 (ZDHHC11B)	0.0911224	1.23377	0.556812	0.579674	0.961886	0.553861
RNAseq	Whole Blood	Day -7	gene1153 (CIRBP)	0.0194789	8.34863	0.556651	0.579783	0.961886	0.553702
RNAseq	Whole Blood	Day -7	gene3020 (H3-3A)	0.0267364	8.82592	0.556501	0.579919	0.961886	0.553504
RNAseq	Whole Blood	Day -7	gene5274 (SERPINI1)	0.0516315	1.66721	0.556328	0.57997	0.961886	0.553429
RNAseq	Whole Blood	Day -7	gene55285 (RBM41)	0.0283007	4.3773	0.556399	0.580016	0.961886	0.553361
RNAseq	Whole Blood	Day -7	gene56829 (ZC3HAV1)	-0.0195546	7.69224	-0.556261	0.580063	0.961886	-0.553293
RNAseq	Whole Blood	Day -7	gene10856 (RUVBL2)	-0.0174432	5.05245	-0.556165	0.580079	0.961886	-0.553269
RNAseq	Whole Blood	Day -7	gene440515 (ZNF506)	0.0248221	4.51489	0.556212	0.580125	0.961886	0.553202
RNAseq	Whole Blood	Day -7	gene9898 (UBAP2L)	-0.0125151	7.71933	-0.556131	0.580138	0.961886	-0.553183
RNAseq	Whole Blood	Day -7	gene26502 (NARF)	0.0234363	6.57497	0.556014	0.580232	0.961886	0.553046
RNAseq	Whole Blood	Day -7	gene593 (BCKDHA)	0.0240107	5.7914	0.555633	0.580461	0.961886	0.552712
RNAseq	Whole Blood	Day -7	gene55893 (ZNF395)	-0.0169941	6.19779	-0.555597	0.580522	0.961886	-0.552622
RNAseq	Whole Blood	Day -7	gene54802 (TRIT1)	-0.0328353	3.68203	-0.555299	0.580679	0.961886	-0.552393
RNAseq	Whole Blood	Day -7	gene9424 (KCNK6)	0.0259066	5.02913	0.554916	0.580982	0.961886	0.551952
RNAseq	Whole Blood	Day -7	gene54951 (COMMD8)	0.0333305	3.44773	0.554714	0.581146	0.961886	0.551711
RNAseq	Whole Blood	Day -7	gene4519 (CYTB)	-0.0322628	11.5109	-0.554556	0.581162	0.961886	-0.551688
RNAseq	Whole Blood	Day -7	gene22866 (CNKSR2)	-0.0493634	1.71626	-0.554541	0.581172	0.961886	-0.551674
RNAseq	Whole Blood	Day -7	gene147947 (ZNF542P)	-0.0477817	3.43249	-0.554654	0.581204	0.961886	-0.551627
RNAseq	Whole Blood	Day -7	gene10219 (KLRG1)	0.0739316	4.71002	0.554303	0.581376	0.961886	0.551376
RNAseq	Whole Blood	Day -7	gene57185 (NIPAL3)	-0.0220394	6.01554	-0.554012	0.581553	0.961886	-0.551117
RNAseq	Whole Blood	Day -7	gene863 (CBFA2T3)	-0.0287853	6.64668	-0.554048	0.581571	0.961886	-0.551091
RNAseq	Whole Blood	Day -7	gene2869 (GRK5)	0.0233103	5.93225	0.554116	0.58158	0.961886	0.551078
RNAseq	Whole Blood	Day -7	gene3190 (HNRNPK)	0.00864696	9.47971	0.55388	0.581622	0.961886	0.551017
RNAseq	Whole Blood	Day -7	gene53 (ACP2)	0.0294473	4.56163	0.553065	0.582227	0.961886	0.550135
RNAseq	Whole Blood	Day -7	gene22915 (MMRN1)	0.0846062	2.32845	0.553014	0.582252	0.961886	0.550098
RNAseq	Whole Blood	Day -7	gene7737 (RNF113A)	0.0156154	4.88192	0.55291	0.582337	0.961886	0.549974
RNAseq	Whole Blood	Day -7	gene8398 (PLA2G6)	-0.0267213	5.3835	-0.552826	0.582372	0.961886	-0.549923
RNAseq	Whole Blood	Day -7	gene6253 (RTN2)	-0.037149	3.45833	-0.552817	0.582376	0.961886	-0.549918
RNAseq	Whole Blood	Day -7	gene6624 (FSCN1)	0.0525143	3.26633	0.552668	0.582488	0.961886	0.549753
RNAseq	Whole Blood	Day -7	gene339789 (LINC00299)	-0.0788636	1.4404	-0.551824	0.583056	0.961886	-0.548927
RNAseq	Whole Blood	Day -7	gene5196 (PF4)	0.0673562	6.08899	0.551806	0.583071	0.961886	0.548904
RNAseq	Whole Blood	Day -7	gene23731 (TMEM245)	-0.0193377	5.89281	-0.551813	0.583096	0.961886	-0.548869
RNAseq	Whole Blood	Day -7	gene5362 (PLXNA2)	0.0467477	3.87604	0.55169	0.583141	0.961886	0.548803
RNAseq	Whole Blood	Day -7	gene27166 (PRELID1)	0.0273341	7.47693	0.551417	0.58341	0.961886	0.54841
RNAseq	Whole Blood	Day -7	gene23065 (EMC1)	-0.0219454	5.35428	-0.551215	0.583477	0.961886	-0.548313
RNAseq	Whole Blood	Day -7	gene10157 (AASS)	0.0640852	1.9396	0.551085	0.583562	0.961886	0.548189
RNAseq	Whole Blood	Day -7	gene8844 (KSR1)	0.0366746	6.60701	0.551126	0.583576	0.961886	0.548168
RNAseq	Whole Blood	Day -7	gene28581 (TRBV11-2)	-0.0811418	0.905922	-0.551051	0.583582	0.961886	-0.548161
RNAseq	Whole Blood	Day -7	gene440926 (H3P6)	0.0583607	6.68864	0.551129	0.583582	0.961886	0.54816
RNAseq	Whole Blood	Day -7	gene825 (CAPN3)	-0.034521	4.73275	-0.551059	0.583609	0.961886	-0.548121
RNAseq	Whole Blood	Day -7	gene63901 (FAM111A)	0.0216105	6.52111	0.55103	0.583622	0.961886	0.548101
RNAseq	Whole Blood	Day -7	gene92304 (SCGB3A1)	0.261438	-1.15502	0.550687	0.583834	0.961886	0.547793
RNAseq	Whole Blood	Day -7	gene57730 (ANKRD36B)	0.0732205	2.11085	0.550666	0.583961	0.961886	0.547608
RNAseq	Whole Blood	Day -7	gene401233 (HTATSF1P2)	-0.109427	4.23988	-0.550163	0.584153	0.961886	-0.547329
RNAseq	Whole Blood	Day -7	gene940 (CD28)	0.0324201	6.24909	0.550157	0.584239	0.961886	0.547204
RNAseq	Whole Blood	Day -7	gene51585 (PCF11)	-0.0116154	7.12877	-0.549672	0.584532	0.961886	-0.546777
RNAseq	Whole Blood	Day -7	gene84875 (PARP10)	0.0352916	7.25131	0.549525	0.584626	0.961886	0.54664
RNAseq	Whole Blood	Day -7	gene104 (ADARB1)	0.0206037	5.60413	0.549399	0.584741	0.961886	0.546473
RNAseq	Whole Blood	Day -7	gene54108 (CHRAC1)	0.0205258	4.89052	0.549363	0.584768	0.961886	0.546433
RNAseq	Whole Blood	Day -7	gene6472 (SHMT2)	-0.020079	5.8345	-0.549565	0.584775	0.961886	-0.546423
RNAseq	Whole Blood	Day -7	gene55139 (ANKZF1)	0.0170478	6.49879	0.54923	0.584817	0.961886	0.546363
RNAseq	Whole Blood	Day -7	gene4023 (LPL)	0.16032	0.499812	0.549106	0.58493	0.961886	0.546198
RNAseq	Whole Blood	Day -7	gene51621 (KLF13)	0.0916576	5.66405	0.549555	0.584988	0.961886	0.546113
RNAseq	Whole Blood	Day -7	gene1183 (CLCN4)	-0.074107	3.78207	-0.548894	0.585063	0.961886	-0.546004
RNAseq	Whole Blood	Day -7	gene9904 (RBM19)	-0.0163658	5.52475	-0.548653	0.585183	0.961886	-0.54583
RNAseq	Whole Blood	Day -7	gene23325 (WASHC4)	0.0163545	6.53082	0.54855	0.585253	0.961886	0.545727
RNAseq	Whole Blood	Day -7	gene7168 (TPM1)	-0.0429314	4.67847	-0.548454	0.585332	0.961886	-0.545613
RNAseq	Whole Blood	Day -7	gene253260 (RICTOR)	-0.0237313	6.91891	-0.548437	0.585349	0.961886	-0.545588
RNAseq	Whole Blood	Day -7	gene54858 (PGPEP1)	0.0203325	6.02996	0.548354	0.585448	0.961886	0.545445
RNAseq	Whole Blood	Day -7	gene23169 (SLC35D1)	0.021924	4.28794	0.548081	0.585646	0.961886	0.545156
RNAseq	Whole Blood	Day -7	gene64419 (MTMR14)	-0.0135247	6.82413	-0.547964	0.585694	0.961886	-0.545087
RNAseq	Whole Blood	Day -7	gene5498 (PPOX)	-0.0238493	4.13096	-0.547963	0.585733	0.961886	-0.545031
RNAseq	Whole Blood	Day -7	gene105375433 (LOC105375433)	-0.0666137	2.1506	-0.547805	0.585831	0.961886	-0.544887
RNAseq	Whole Blood	Day -7	gene9854 (C2CD2L)	0.0219192	6.11136	0.547798	0.585836	0.961886	0.544881
RNAseq	Whole Blood	Day -7	gene54865 (GPATCH4)	-0.0204797	4.54708	-0.547718	0.585848	0.961886	-0.544863
RNAseq	Whole Blood	Day -7	gene54940 (OCIAD1)	0.017616	5.97184	0.547399	0.586062	0.961886	0.544552
RNAseq	Whole Blood	Day -7	gene28930 (IGKV1-39)	0.0887379	2.7701	0.547357	0.586118	0.961886	0.54447
RNAseq	Whole Blood	Day -7	gene7323 (UBE2D3)	0.02018	8.57853	0.547344	0.586148	0.961886	0.544426
RNAseq	Whole Blood	Day -7	gene65110 (UPF3A)	-0.0228447	5.31733	-0.547163	0.5862	0.961886	-0.544351
RNAseq	Whole Blood	Day -7	gene5210 (PFKFB4)	-0.0195764	6.59854	-0.546842	0.586569	0.962017	-0.543815
RNAseq	Whole Blood	Day -7	gene729230 (CCR2)	-0.041157	7.05918	-0.546657	0.586621	0.962017	-0.54374
RNAseq	Whole Blood	Day -7	gene5916 (RARG)	-0.0259508	4.86916	-0.546373	0.586797	0.962017	-0.543483
RNAseq	Whole Blood	Day -7	gene55762 (ZNF701)	0.0248263	4.45605	0.546242	0.586844	0.962017	0.543415
RNAseq	Whole Blood	Day -7	gene10225 (CD96)	-0.0249675	6.77688	-0.546012	0.587037	0.962017	-0.543135
RNAseq	Whole Blood	Day -7	gene146705 (TEPSIN)	0.0188779	6.38488	0.545763	0.587163	0.962017	0.542952
RNAseq	Whole Blood	Day -7	gene7485 (GET1)	-0.0436913	2.89111	-0.545645	0.587264	0.962017	-0.542805
RNAseq	Whole Blood	Day -7	gene412 (STS)	0.0356095	4.01346	0.545335	0.587463	0.962017	0.542516
RNAseq	Whole Blood	Day -7	gene4126 (MANBA)	0.0205089	6.5606	0.545338	0.587515	0.962017	0.54244
RNAseq	Whole Blood	Day -7	gene728084 (LINC02458)	-0.083181	0.993973	-0.545294	0.587523	0.962017	-0.54243
RNAseq	Whole Blood	Day -7	gene114879 (OSBPL5)	-0.0489537	6.12134	-0.545217	0.587597	0.962017	-0.542321
RNAseq	Whole Blood	Day -7	gene5335 (PLCG1)	-0.0217412	7.59471	-0.544896	0.587846	0.962017	-0.54196
RNAseq	Whole Blood	Day -7	gene4602 (MYB)	-0.04332	2.73719	-0.544618	0.587992	0.962017	-0.541748
RNAseq	Whole Blood	Day -7	gene597 (BCL2A1)	0.0370392	5.92705	0.544346	0.58814	0.962017	0.541534
RNAseq	Whole Blood	Day -7	gene9275 (BCL7B)	0.0107373	5.74799	0.544342	0.588192	0.962017	0.541457
RNAseq	Whole Blood	Day -7	gene26227 (PHGDH)	0.0768705	1.73507	0.544563	0.588236	0.962017	0.541394
RNAseq	Whole Blood	Day -7	gene84936 (ZFYVE19)	-0.0218047	4.59385	-0.543879	0.588452	0.962017	-0.54108
RNAseq	Whole Blood	Day -7	gene22856 (CHSY1)	0.0287695	6.24616	0.543882	0.588501	0.962017	0.54101
RNAseq	Whole Blood	Day -7	gene1310 (COL19A1)	-0.0714755	2.24342	-0.543735	0.588543	0.962017	-0.540948
RNAseq	Whole Blood	Day -7	gene8872 (CDC123)	0.0198871	6.22187	0.543587	0.588711	0.962017	0.540705
RNAseq	Whole Blood	Day -7	gene55930 (MYO5C)	-0.0956641	0.849347	-0.543319	0.588883	0.962017	-0.540455
RNAseq	Whole Blood	Day -7	gene4718 (NDUFC2)	-0.0238868	5.16239	-0.543321	0.588915	0.962017	-0.540408
RNAseq	Whole Blood	Day -7	gene3280 (HES1)	-0.0758933	1.19116	-0.542986	0.589144	0.962017	-0.540077
RNAseq	Whole Blood	Day -7	gene128272 (ARHGEF19)	0.0335357	3.05427	0.542589	0.589377	0.962017	0.539738
RNAseq	Whole Blood	Day -7	gene8560 (DEGS1)	0.018216	5.82471	0.542437	0.589454	0.962017	0.539627
RNAseq	Whole Blood	Day -7	gene92667 (MGME1)	0.0289418	4.56231	0.542456	0.589497	0.962017	0.539565
RNAseq	Whole Blood	Day -7	gene132660 (LIN54)	0.0182509	4.60346	0.542345	0.589502	0.962017	0.539558
RNAseq	Whole Blood	Day -7	gene9246 (UBE2L6)	-0.0462374	7.14367	-0.542251	0.589612	0.962017	-0.539398
RNAseq	Whole Blood	Day -7	gene9467 (SH3BP5)	-0.0196403	6.97443	-0.542198	0.589669	0.962017	-0.539315
RNAseq	Whole Blood	Day -7	gene9087 (TMSB4Y)	0.0997587	-1.22437	0.54262	0.589762	0.962017	0.539182
RNAseq	Whole Blood	Day -7	gene28947 (IGKJ4)	0.0748971	4.02549	0.54195	0.589851	0.962017	0.539052
RNAseq	Whole Blood	Day -7	gene2548 (GAA)	0.0383552	7.74464	0.541616	0.590045	0.962017	0.538771
RNAseq	Whole Blood	Day -7	gene9595 (CYTIP)	-0.0135864	7.9026	-0.541527	0.590084	0.962017	-0.538715
RNAseq	Whole Blood	Day -7	gene8743 (TNFSF10)	0.0336294	7.81656	0.541727	0.590085	0.962017	0.538713
RNAseq	Whole Blood	Day -7	gene6503 (SLA)	0.0198006	8.853	0.541534	0.590114	0.962017	0.538671
RNAseq	Whole Blood	Day -7	gene102465801 (MIR7703)	0.0453381	3.83941	0.541153	0.590334	0.962017	0.538352
RNAseq	Whole Blood	Day -7	gene79158 (GNPTAB)	0.028787	6.52618	0.541153	0.59037	0.962017	0.5383
RNAseq	Whole Blood	Day -7	gene23201 (FAM168A)	-0.0153503	5.94766	-0.54104	0.590421	0.962017	-0.538226
RNAseq	Whole Blood	Day -7	gene7846 (TUBA1A)	0.0299965	8.386	0.541072	0.590434	0.962017	0.538207
RNAseq	Whole Blood	Day -7	gene5169 (ENPP3)	0.074518	1.15566	0.540761	0.590719	0.962017	0.537795
RNAseq	Whole Blood	Day -7	gene3674 (ITGA2B)	-0.0882784	6.67039	-0.540673	0.590719	0.962017	-0.537794
RNAseq	Whole Blood	Day -7	gene729220 (FLJ45513)	-0.0475397	1.98812	-0.540358	0.590867	0.962017	-0.53758
RNAseq	Whole Blood	Day -7	gene51765 (STK26)	0.0191355	5.65901	0.540244	0.591015	0.962017	0.537366
RNAseq	Whole Blood	Day -7	gene376497 (SLC27A1)	-0.0318622	5.14646	-0.540146	0.59106	0.962017	-0.5373
RNAseq	Whole Blood	Day -7	gene28901 (IGKV1D-16)	0.128464	-0.341416	0.540132	0.591064	0.962017	0.537295
RNAseq	Whole Blood	Day -7	gene84449 (ZNF333)	0.0290136	5.18831	0.540102	0.591122	0.962017	0.537211
RNAseq	Whole Blood	Day -7	gene51466 (EVL)	0.0152999	8.22018	0.539392	0.591586	0.962017	0.536539
RNAseq	Whole Blood	Day -7	gene60675 (PROK2)	-0.0658804	6.34818	-0.539195	0.591671	0.962017	-0.536417
RNAseq	Whole Blood	Day -7	gene9463 (PICK1)	-0.0301229	4.14166	-0.539183	0.591688	0.962017	-0.536391
RNAseq	Whole Blood	Day -7	gene56965 (PARP6)	-0.0175615	5.78625	-0.538867	0.591914	0.962017	-0.536064
RNAseq	Whole Blood	Day -7	gene7940 (LST1)	0.0239698	7.16642	0.538892	0.591916	0.962017	0.536061
RNAseq	Whole Blood	Day -7	gene28712 (TRAJ43)	0.0745998	0.197194	0.538871	0.591922	0.962017	0.536052
RNAseq	Whole Blood	Day -7	gene57326 (PBXIP1)	-0.0229443	9.12113	-0.538754	0.592005	0.962017	-0.535933
RNAseq	Whole Blood	Day -7	gene583 (BBS2)	0.0271755	5.25889	0.538759	0.592035	0.962017	0.53589
RNAseq	Whole Blood	Day -7	gene63910 (SLC17A9)	-0.0388208	3.68285	-0.538634	0.592072	0.962017	-0.535836
RNAseq	Whole Blood	Day -7	gene10291 (SF3A1)	0.010318	8.43572	0.53858	0.592142	0.962017	0.535735
RNAseq	Whole Blood	Day -7	gene10875 (FGL2)	-0.0246871	9.31186	-0.5384	0.592243	0.962017	-0.535588
RNAseq	Whole Blood	Day -7	gene54517 (PUS7)	-0.043454	2.33402	-0.53774	0.592687	0.962017	-0.534947
RNAseq	Whole Blood	Day -7	gene28823 (IGLV1-44)	-0.090559	2.6468	-0.537573	0.592826	0.962017	-0.534745
RNAseq	Whole Blood	Day -7	gene2059 (EPS8)	0.0706522	1.72498	0.537319	0.592963	0.962017	0.534548
RNAseq	Whole Blood	Day -7	gene8629 (JRK)	0.0170067	5.2827	0.537244	0.592992	0.962017	0.534505
RNAseq	Whole Blood	Day -7	gene3241 (HPCAL1)	0.0171784	6.71612	0.53726	0.593035	0.962017	0.534444
RNAseq	Whole Blood	Day -7	gene151306 (GPBAR1)	0.0467256	5.0139	0.536904	0.593313	0.962017	0.534041
RNAseq	Whole Blood	Day -7	gene1104 (RCC1)	-0.0205562	4.82034	-0.536714	0.593373	0.962017	-0.533955
RNAseq	Whole Blood	Day -7	gene51696 (HECA)	0.0154956	7.74083	0.536718	0.593388	0.962017	0.533934
RNAseq	Whole Blood	Day -7	gene10735 (STAG2)	0.0161002	7.86289	0.536783	0.593392	0.962017	0.533928
RNAseq	Whole Blood	Day -7	gene4077 (NBR1)	-0.00930232	7.8355	-0.536166	0.593794	0.962017	-0.533346
RNAseq	Whole Blood	Day -7	gene90139 (TSPAN18)	-0.0348897	5.52888	-0.536074	0.59387	0.962017	-0.533236
RNAseq	Whole Blood	Day -7	gene81537 (SGPP1)	0.029133	3.94174	0.535872	0.593934	0.962017	0.533144
RNAseq	Whole Blood	Day -7	gene80155 (NAA15)	0.0193841	5.07321	0.535785	0.593994	0.962017	0.533058
RNAseq	Whole Blood	Day -7	gene644246 (KANSL1-AS1)	0.126338	0.593569	0.53564	0.594131	0.962017	0.532859
RNAseq	Whole Blood	Day -7	gene285958 (SNHG15)	-0.0281623	3.2744	-0.535673	0.594138	0.962017	-0.532849
RNAseq	Whole Blood	Day -7	gene8263 (F8A1)	0.0461556	4.35599	0.535497	0.594192	0.962017	0.532772
RNAseq	Whole Blood	Day -7	gene202309 (GAPT)	0.0346935	6.39476	0.535278	0.594342	0.962017	0.532554
RNAseq	Whole Blood	Day -7	gene160897 (GPR180)	-0.0396606	2.64457	-0.53527	0.594403	0.962017	-0.532466
RNAseq	Whole Blood	Day -7	gene64078 (SLC28A3)	-0.139804	-0.687472	-0.535314	0.594419	0.962017	-0.532444
RNAseq	Whole Blood	Day -7	gene1861 (TOR1A)	-0.0158909	5.60833	-0.535085	0.594523	0.962017	-0.532294
RNAseq	Whole Blood	Day -7	gene57484 (RNF150)	-0.287463	-2.88102	-0.534819	0.594709	0.962017	-0.532024
RNAseq	Whole Blood	Day -7	gene285286 (LINC00877)	-0.0334442	3.91122	-0.534745	0.594767	0.962017	-0.531941
RNAseq	Whole Blood	Day -7	gene6390 (SDHB)	0.01496	5.89623	0.534632	0.594837	0.962017	0.53184
RNAseq	Whole Blood	Day -7	gene6301 (SARS1)	-0.0136257	6.87194	-0.534559	0.59487	0.962017	-0.531793
RNAseq	Whole Blood	Day -7	gene100129083 (LOC100129083)	-0.0719168	1.54258	-0.534703	0.594876	0.962017	-0.531783
RNAseq	Whole Blood	Day -7	gene79187 (FSD1)	-0.0773688	0.854405	-0.534391	0.594952	0.962017	-0.531674
RNAseq	Whole Blood	Day -7	gene84172 (POLR1B)	-0.0223442	4.76077	-0.534116	0.595141	0.962154	-0.531401
RNAseq	Whole Blood	Day -7	gene7515 (XRCC1)	0.0119417	5.74222	0.533698	0.595482	0.962274	0.530909
RNAseq	Whole Blood	Day -7	gene201191 (SAMD14)	-0.103554	2.09162	-0.533323	0.595723	0.962274	-0.530561
RNAseq	Whole Blood	Day -7	gene4696 (NDUFA3)	0.0175697	5.01564	0.53315	0.595806	0.962274	0.530442
RNAseq	Whole Blood	Day -7	gene81619 (TSPAN14)	0.0147192	8.22325	0.53312	0.595896	0.962274	0.530311
RNAseq	Whole Blood	Day -7	gene9447 (AIM2)	0.061754	3.67611	0.533086	0.595901	0.962274	0.530304
RNAseq	Whole Blood	Day -7	gene101928465 (LOC101928465)	0.0274935	3.76165	0.533027	0.595902	0.962274	0.530302
RNAseq	Whole Blood	Day -7	gene158219 (TTC39B)	-0.0446965	3.59515	-0.533009	0.595947	0.962274	-0.530237
RNAseq	Whole Blood	Day -7	gene79680 (RTL10)	-0.020913	4.74265	-0.532685	0.596176	0.962343	-0.529908
RNAseq	Whole Blood	Day -7	gene6976 (TRGV3)	-0.091538	1.62553	-0.532543	0.596319	0.962343	-0.529702
RNAseq	Whole Blood	Day -7	gene9175 (MAP3K13)	0.0405538	3.14868	0.532236	0.596434	0.962343	0.529535
RNAseq	Whole Blood	Day -7	gene1523 (CUX1)	0.0189647	7.50731	0.532292	0.596462	0.962343	0.529496
RNAseq	Whole Blood	Day -7	gene6872 (TAF1)	-0.014337	7.05967	-0.532065	0.596552	0.962343	-0.529365
RNAseq	Whole Blood	Day -7	gene10807 (ENTR1)	-0.0206565	5.01544	-0.531813	0.596768	0.962343	-0.529054
RNAseq	Whole Blood	Day -7	gene5611 (DNAJC3)	0.0207473	6.83301	0.531891	0.596782	0.962343	0.529034
RNAseq	Whole Blood	Day -7	gene51011 (FAHD2A)	0.021717	3.80029	0.531424	0.596994	0.962343	0.528728
RNAseq	Whole Blood	Day -7	gene57118 (CAMK1D)	-0.0354526	7.586	-0.531354	0.597109	0.962343	-0.528563
RNAseq	Whole Blood	Day -7	gene64170 (CARD9)	0.0462848	4.89112	0.531156	0.597239	0.962343	0.528376
RNAseq	Whole Blood	Day -7	gene140876 (RIPOR3)	0.091063	1.29873	0.531078	0.597251	0.962343	0.528358
RNAseq	Whole Blood	Day -7	gene723961 (INS-IGF2)	0.143357	0.195315	0.530845	0.59742	0.962343	0.528114
RNAseq	Whole Blood	Day -7	gene2208 (FCER2)	-0.0685876	5.3676	-0.530914	0.597432	0.962343	-0.528097
RNAseq	Whole Blood	Day -7	gene27439 (TMEM121B)	-0.0621418	4.49805	-0.53073	0.597496	0.962343	-0.528005
RNAseq	Whole Blood	Day -7	gene28643 (TRAV38-2DV8)	0.0600472	1.81084	0.530713	0.597558	0.962343	0.527916
RNAseq	Whole Blood	Day -7	gene7090 (TLE3)	-0.0225179	9.02194	-0.530238	0.597867	0.962616	-0.52747
RNAseq	Whole Blood	Day -7	gene2335 (FN1)	-0.221017	-0.783129	-0.530135	0.597936	0.962616	-0.527371
RNAseq	Whole Blood	Day -7	gene51191 (HERC5)	-0.105408	5.20198	-0.529694	0.598244	0.962762	-0.526927
RNAseq	Whole Blood	Day -7	gene6628 (SNRPB)	0.0151266	6.58132	0.529334	0.598445	0.962762	0.526637
RNAseq	Whole Blood	Day -7	gene2896 (GRN)	0.0347905	9.83784	0.52899	0.598753	0.962762	0.526195
RNAseq	Whole Blood	Day -7	gene25938 (HEATR5A)	-0.0256208	4.96831	-0.528816	0.598838	0.962762	-0.526072
RNAseq	Whole Blood	Day -7	gene53834 (FGFRL1)	0.0365675	4.34017	0.528654	0.598918	0.962762	0.525957
RNAseq	Whole Blood	Day -7	gene63977 (PRDM15)	0.0261078	4.37888	0.528603	0.599009	0.962762	0.525826
RNAseq	Whole Blood	Day -7	gene28424 (IGHV3-48)	0.0776537	2.19611	0.528437	0.599109	0.962762	0.525683
RNAseq	Whole Blood	Day -7	gene84722 (PSRC1)	0.0488245	3.0797	0.528289	0.59919	0.962762	0.525565
RNAseq	Whole Blood	Day -7	gene103910 (MYL12B)	0.014169	8.22969	0.528089	0.599366	0.962762	0.525312
RNAseq	Whole Blood	Day -7	gene9448 (MAP4K4)	-0.0159946	8.47331	-0.528007	0.599396	0.962762	-0.52527
RNAseq	Whole Blood	Day -7	gene284129 (SLC26A11)	-0.025893	4.70134	-0.527599	0.599631	0.962762	-0.524931
RNAseq	Whole Blood	Day -7	gene100505746 (ITGB2-AS1)	0.0542048	6.62508	0.527839	0.5997	0.962762	0.524832
RNAseq	Whole Blood	Day -7	gene51316 (PLAC8)	-0.0227058	6.70786	-0.527522	0.599736	0.962762	-0.52478
RNAseq	Whole Blood	Day -7	gene8761 (PABPC4)	-0.0202468	7.26065	-0.527485	0.599807	0.962762	-0.524678
RNAseq	Whole Blood	Day -7	gene55226 (NAT10)	-0.0136316	6.0527	-0.527372	0.599826	0.962762	-0.524651
RNAseq	Whole Blood	Day -7	gene58476 (TP53INP2)	-0.0435084	5.29986	-0.527617	0.599887	0.962762	-0.524563
RNAseq	Whole Blood	Day -7	gene132158 (GLYCTK)	0.0218718	4.20405	0.527111	0.6	0.962762	0.5244
RNAseq	Whole Blood	Day -7	gene113510 (HELQ)	0.0177618	3.98948	0.526778	0.600211	0.962762	0.524097
RNAseq	Whole Blood	Day -7	gene3580 (CXCR2P1)	0.0601856	5.13588	0.526733	0.600274	0.962762	0.524006
RNAseq	Whole Blood	Day -7	gene9896 (FIG4)	0.0206193	5.03754	0.526505	0.600419	0.962762	0.523798
RNAseq	Whole Blood	Day -7	gene57648 (KIAA1522)	-0.0642496	2.38681	-0.526322	0.600541	0.962762	-0.523623
RNAseq	Whole Blood	Day -7	gene57460 (PPM1H)	-0.0474587	2.66143	-0.526276	0.600602	0.962762	-0.523536
RNAseq	Whole Blood	Day -7	gene8694 (DGAT1)	0.0209372	6.31851	0.526216	0.600603	0.962762	0.523533
RNAseq	Whole Blood	Day -7	gene5355 (PLP2)	0.0242502	7.62221	0.526309	0.600612	0.962762	0.523521
RNAseq	Whole Blood	Day -7	gene27434 (POLM)	0.0212203	5.51798	0.526118	0.6007	0.962762	0.523395
RNAseq	Whole Blood	Day -7	gene92070 (CTBP1-DT)	0.0310865	4.00784	0.526103	0.600746	0.962762	0.523328
RNAseq	Whole Blood	Day -7	gene25865 (PRKD2)	-0.0223543	8.09532	-0.525376	0.601227	0.963006	-0.522637
RNAseq	Whole Blood	Day -7	gene6737 (TRIM21)	-0.0248236	6.73934	-0.525282	0.601248	0.963006	-0.522607
RNAseq	Whole Blood	Day -7	gene90427 (BMF)	-0.0269646	6.03557	-0.524981	0.601509	0.963006	-0.522232
RNAseq	Whole Blood	Day -7	gene54939 (COMMD4)	0.0245596	3.96073	0.52457	0.601723	0.963006	0.521924
RNAseq	Whole Blood	Day -7	gene204851 (HIPK1)	-0.0189129	7.92704	-0.524329	0.601953	0.963006	-0.521594
RNAseq	Whole Blood	Day -7	gene80824 (DUSP16)	-0.0303905	5.87901	-0.52429	0.602015	0.963006	-0.521504
RNAseq	Whole Blood	Day -7	gene3191 (HNRNPL)	0.0108402	7.84769	0.524176	0.602022	0.963006	0.521495
RNAseq	Whole Blood	Day -7	gene100505761 (RPARP-AS1)	-0.0265212	3.469	-0.524107	0.602065	0.963006	-0.521433
RNAseq	Whole Blood	Day -7	gene23067 (SETD1B)	-0.0141382	8.13806	-0.524079	0.602116	0.963006	-0.52136
RNAseq	Whole Blood	Day -7	gene11230 (PRAF2)	0.0154418	5.19243	0.524043	0.602125	0.963006	0.521346
RNAseq	Whole Blood	Day -7	gene85302 (FBF1)	-0.0280758	3.91793	-0.523981	0.602131	0.963006	-0.521339
RNAseq	Whole Blood	Day -7	gene155060 (LOC155060)	0.0382066	3.28493	0.523929	0.602166	0.963006	0.521288
RNAseq	Whole Blood	Day -7	gene84159 (ARID5B)	-0.0259396	5.5784	-0.523796	0.602339	0.963006	-0.52104
RNAseq	Whole Blood	Day -7	gene54432 (YIPF1)	-0.0144666	5.01253	-0.523645	0.602363	0.963006	-0.521006
RNAseq	Whole Blood	Day -7	gene2212 (FCGR2A)	0.0274485	9.8147	0.522772	0.603021	0.963892	0.520061
RNAseq	Whole Blood	Day -7	gene8339 (H2BC8)	-0.0863806	1.20746	-0.522301	0.603301	0.964172	-0.519659
RNAseq	Whole Blood	Day -7	gene100505876 (CEBPZOS)	0.0187155	4.43158	0.522029	0.603481	0.964239	0.519402
RNAseq	Whole Blood	Day -7	gene139735 (ZFP92)	0.0361782	2.64003	0.521828	0.603723	0.964239	0.519054
RNAseq	Whole Blood	Day -7	gene81856 (ZNF611)	0.0248753	4.32676	0.521684	0.603739	0.964239	0.519032
RNAseq	Whole Blood	Day -7	gene317749 (DHRS4L2)	-0.0339553	3.80633	-0.52164	0.603762	0.964239	-0.518998
RNAseq	Whole Blood	Day -7	gene54332 (GDAP1)	-0.0493291	1.77081	-0.521171	0.604108	0.964407	-0.518502
RNAseq	Whole Blood	Day -7	gene29082 (CHMP4A)	-0.0186223	5.75279	-0.521201	0.604113	0.964407	-0.518495
RNAseq	Whole Blood	Day -7	gene140688 (NOL4L)	0.0196252	6.72654	0.521036	0.604262	0.964407	0.518281
RNAseq	Whole Blood	Day -7	gene11178 (LZTS1)	-0.137867	0.155159	-0.52087	0.604331	0.964407	-0.518183
RNAseq	Whole Blood	Day -7	gene1727 (CYB5R3)	-0.0158544	7.3051	-0.520606	0.60448	0.964407	-0.517969
RNAseq	Whole Blood	Day -7	gene23295 (MGRN1)	0.0306652	7.78913	0.520466	0.60465	0.964407	0.517726
RNAseq	Whole Blood	Day -7	gene285148 (IAH1)	-0.018977	3.92066	-0.520297	0.604734	0.964407	-0.517605
RNAseq	Whole Blood	Day -7	gene11336 (EXOC3)	0.0189026	6.84223	0.520207	0.604867	0.964407	0.517414
RNAseq	Whole Blood	Day -7	gene80273 (GRPEL1)	-0.0168154	4.43177	-0.520026	0.604894	0.964407	-0.517375
RNAseq	Whole Blood	Day -7	gene28982 (FLVCR1)	0.0474461	4.07493	0.520002	0.604915	0.964407	0.517346
RNAseq	Whole Blood	Day -7	gene26959 (HBP1)	-0.0147446	6.90317	-0.519505	0.605294	0.964764	-0.516803
RNAseq	Whole Blood	Day -7	gene57501 (KIAA1257)	0.033202	2.93775	0.518975	0.605644	0.964764	0.516302
RNAseq	Whole Blood	Day -7	gene55644 (OSGEP)	0.0209137	5.18072	0.518811	0.605776	0.964764	0.516112
RNAseq	Whole Blood	Day -7	gene51201 (ZDHHC2)	-0.0403199	4.96433	-0.518764	0.605795	0.964764	-0.516086
RNAseq	Whole Blood	Day -7	gene10924 (SMPDL3A)	-0.0513104	2.74734	-0.518556	0.605887	0.964764	-0.515954
RNAseq	Whole Blood	Day -7	gene28796 (IGLV3-21)	-0.115416	3.10969	-0.518505	0.605977	0.964764	-0.515824
RNAseq	Whole Blood	Day -7	gene5590 (PRKCZ)	0.0185721	5.00112	0.518483	0.605981	0.964764	0.515819
RNAseq	Whole Blood	Day -7	gene24144 (TFIP11)	0.0216629	6.20666	0.518323	0.606049	0.964764	0.515722
RNAseq	Whole Blood	Day -7	gene333929 (SNAI3)	0.0274495	4.84615	0.518161	0.606186	0.964764	0.515525
RNAseq	Whole Blood	Day -7	gene22796 (COG2)	0.0159977	4.84672	0.518088	0.606212	0.964764	0.515489
RNAseq	Whole Blood	Day -7	gene100528018 (ARL2-SNX15)	-0.0184532	5.53882	-0.517686	0.606516	0.964764	-0.515053
RNAseq	Whole Blood	Day -7	gene79651 (RHBDF2)	0.0326244	7.17289	0.517559	0.60662	0.964764	0.514905
RNAseq	Whole Blood	Day -7	gene38 (ACAT1)	-0.026119	4.09843	-0.517552	0.606625	0.964764	-0.514897
RNAseq	Whole Blood	Day -7	gene9681 (DEPDC5)	-0.0186345	5.12059	-0.517432	0.606766	0.964764	-0.514695
RNAseq	Whole Blood	Day -7	gene10162 (LPCAT3)	0.0224026	5.5302	0.517243	0.606868	0.964764	0.514549
RNAseq	Whole Blood	Day -7	gene130814 (SLC66A3)	-0.0241741	4.93647	-0.517028	0.607043	0.964764	-0.514298
RNAseq	Whole Blood	Day -7	gene55795 (PCID2)	0.0160557	4.99524	0.516766	0.607129	0.964764	0.514176
RNAseq	Whole Blood	Day -7	gene112597 (CYTOR)	0.0503343	3.47834	0.516712	0.607182	0.964764	0.514101
RNAseq	Whole Blood	Day -7	gene55761 (TTC17)	-0.0138933	6.49841	-0.516759	0.607196	0.964764	-0.51408
RNAseq	Whole Blood	Day -7	gene57493 (HEG1)	0.0339848	5.52414	0.516639	0.607234	0.964764	0.514025
RNAseq	Whole Blood	Day -7	gene388228 (SBK1)	-0.0312778	5.94532	-0.516484	0.607403	0.964816	-0.513784
RNAseq	Whole Blood	Day -7	gene29116 (MYLIP)	-0.0296715	6.28787	-0.516304	0.607477	0.964816	-0.513678
RNAseq	Whole Blood	Day -7	gene54920 (DUS2)	-0.0277239	4.66481	-0.515838	0.607799	0.964878	-0.513218
RNAseq	Whole Blood	Day -7	gene338799 (LINC01089)	0.0341068	4.94514	0.515699	0.607892	0.964878	0.513085
RNAseq	Whole Blood	Day -7	gene57234 (LINC00869)	0.0294877	4.23367	0.515717	0.607897	0.964878	0.513077
RNAseq	Whole Blood	Day -7	gene4232 (MEST)	-0.0565231	2.08255	-0.515605	0.607935	0.964878	-0.513024
RNAseq	Whole Blood	Day -7	gene440193 (CCDC88C)	0.0151774	8.10639	0.51542	0.608125	0.965013	0.512752
RNAseq	Whole Blood	Day -7	gene11275 (KLHL2)	-0.0230124	6.03886	-0.515245	0.608252	0.965049	-0.51257
RNAseq	Whole Blood	Day -7	gene28662 (TRAV21)	-0.0619089	2.49449	-0.514533	0.608723	0.965329	-0.511897
RNAseq	Whole Blood	Day -7	gene5256 (PHKA2)	0.0174452	6.09785	0.514299	0.608883	0.965329	0.511668
RNAseq	Whole Blood	Day -7	gene9148 (NEURL1)	0.0693256	3.70342	0.514098	0.609021	0.965329	0.511472
RNAseq	Whole Blood	Day -7	gene8087 (FXR1)	0.0115811	6.57569	0.51411	0.609032	0.965329	0.511456
RNAseq	Whole Blood	Day -7	gene94005 (PIGS)	0.0169125	6.25329	0.513964	0.609075	0.965329	0.511394
RNAseq	Whole Blood	Day -7	gene100132403 (FAM157B)	0.0512578	3.61365	0.513985	0.609213	0.965329	0.511197
RNAseq	Whole Blood	Day -7	gene6645 (SNTB2)	0.0246146	4.60498	0.513627	0.609309	0.965329	0.511059
RNAseq	Whole Blood	Day -7	gene3123 (HLA-DRB1)	-0.141783	7.30944	-0.513481	0.609463	0.965329	-0.51084
RNAseq	Whole Blood	Day -7	gene143570 (XRRA1)	-0.100672	3.38588	-0.513382	0.60948	0.965329	-0.510816
RNAseq	Whole Blood	Day -7	gene643802 (LOC643802)	0.0506049	5.04433	0.513279	0.609586	0.965329	0.510665
RNAseq	Whole Blood	Day -7	gene6617 (SNAPC1)	-0.0448339	2.75021	-0.513099	0.609712	0.965329	-0.510485
RNAseq	Whole Blood	Day -7	gene23043 (TNIK)	0.0228611	5.79188	0.512996	0.609933	0.965329	0.510168
RNAseq	Whole Blood	Day -7	gene28834 (IGLC7)	0.14675	0.316844	0.513183	0.610159	0.965329	0.509846
RNAseq	Whole Blood	Day -7	gene3097 (HIVEP2)	-0.0241339	7.23765	-0.511894	0.610603	0.965329	-0.509213
RNAseq	Whole Blood	Day -7	gene3931 (LCAT)	0.0297718	2.95477	0.511681	0.610665	0.965329	0.509124
RNAseq	Whole Blood	Day -7	gene7010 (TEK)	-0.137314	0.139344	-0.511869	0.61081	0.965329	-0.508917
RNAseq	Whole Blood	Day -7	gene59341 (TRPV4)	-0.083582	0.332516	-0.511458	0.610866	0.965329	-0.508837
RNAseq	Whole Blood	Day -7	gene10288 (LILRB2)	0.031656	7.71062	0.511388	0.610867	0.965329	0.508836
RNAseq	Whole Blood	Day -7	gene9711 (RUBCN)	0.0167121	6.70208	0.511448	0.610879	0.965329	0.50882
RNAseq	Whole Blood	Day -7	gene2581 (GALC)	-0.0201021	5.32556	-0.511008	0.61123	0.965329	-0.508318
RNAseq	Whole Blood	Day -7	gene8321 (FZD1)	0.0412451	4.09544	0.510819	0.611355	0.965329	0.508141
RNAseq	Whole Blood	Day -7	gene129804 (FBLN7)	-0.0420762	2.08974	-0.510727	0.611424	0.965329	-0.508042
RNAseq	Whole Blood	Day -7	gene79616 (CCNJL)	0.0371533	6.14257	0.510591	0.611498	0.965329	0.507936
RNAseq	Whole Blood	Day -7	gene80896 (NPL)	0.0278824	6.7074	0.51048	0.611583	0.965329	0.507816
RNAseq	Whole Blood	Day -7	gene51061 (TXNDC11)	-0.0139829	5.84633	-0.510169	0.61178	0.965329	-0.507535
RNAseq	Whole Blood	Day -7	gene100507246 (SNHG16)	-0.0307332	5.67057	-0.50993	0.611908	0.965329	-0.507351
RNAseq	Whole Blood	Day -7	gene654346 (LGALS9C)	0.0876141	2.65609	0.509832	0.611951	0.965329	0.507291
RNAseq	Whole Blood	Day -7	gene3710 (ITPR3)	-0.0257334	6.71503	-0.509903	0.611973	0.965329	-0.507259
RNAseq	Whole Blood	Day -7	gene79772 (MCTP1)	-0.0195625	5.02586	-0.50969	0.612097	0.965329	-0.507082
RNAseq	Whole Blood	Day -7	gene85013 (TMEM128)	0.0233565	3.70667	0.509612	0.612157	0.965329	0.506997
RNAseq	Whole Blood	Day -7	gene51495 (HACD3)	0.0192321	4.39154	0.509404	0.612334	0.965329	0.506745
RNAseq	Whole Blood	Day -7	gene100288152 (SLC9A3-AS1)	-0.0879493	2.88344	-0.509111	0.612475	0.965329	-0.506544
RNAseq	Whole Blood	Day -7	gene613 (BCR)	-0.0216054	7.06506	-0.509126	0.612478	0.965329	-0.50654
RNAseq	Whole Blood	Day -7	gene3934 (LCN2)	-0.117847	3.85322	-0.509035	0.612533	0.965329	-0.50646
RNAseq	Whole Blood	Day -7	gene161742 (SPRED1)	0.0548775	2.28772	0.508866	0.612669	0.965329	0.506267
RNAseq	Whole Blood	Day -7	gene91526 (ANKRD44)	-0.0156027	8.07313	-0.508785	0.612757	0.965329	-0.506142
RNAseq	Whole Blood	Day -7	gene64393 (ZMAT3)	0.0239761	5.00158	0.508597	0.612811	0.965329	0.506065
RNAseq	Whole Blood	Day -7	gene25829 (TMEM184B)	-0.0193581	6.40758	-0.508615	0.612858	0.965329	-0.505998
RNAseq	Whole Blood	Day -7	gene55012 (PPP2R3C)	-0.0402017	5.10077	-0.508403	0.613012	0.965329	-0.505779
RNAseq	Whole Blood	Day -7	gene8912 (CACNA1H)	-0.0706535	2.32625	-0.508182	0.613133	0.965329	-0.505606
RNAseq	Whole Blood	Day -7	gene10516 (FBLN5)	-0.0685216	2.98036	-0.508645	0.613189	0.965329	-0.505527
RNAseq	Whole Blood	Day -7	gene23308 (ICOSLG)	0.127054	0.101423	0.507914	0.613288	0.965329	0.505386
RNAseq	Whole Blood	Day -7	gene105373780 (LOC105373780)	-0.0242914	3.72764	-0.507869	0.613319	0.965329	-0.505341
RNAseq	Whole Blood	Day -7	gene162972 (ZNF550)	-0.0251761	3.74169	-0.507809	0.61336	0.965329	-0.505283
RNAseq	Whole Blood	Day -7	gene79956 (ERMP1)	0.0291755	4.82756	0.507806	0.613404	0.965329	0.505221
RNAseq	Whole Blood	Day -7	gene3815 (KIT)	-0.062434	2.21883	-0.50774	0.613454	0.965329	-0.505149
RNAseq	Whole Blood	Day -7	gene8728 (ADAM19)	0.02986	7.75245	0.507574	0.613587	0.965329	0.50496
RNAseq	Whole Blood	Day -7	gene55959 (SULF2)	0.0415152	8.48903	0.507287	0.613739	0.965329	0.504744
RNAseq	Whole Blood	Day -7	gene51143 (DYNC1LI1)	0.0218967	6.02493	0.506931	0.614017	0.965329	0.504348
RNAseq	Whole Blood	Day -7	gene221955 (DAGLB)	-0.0220607	5.51835	-0.506932	0.614024	0.965329	-0.504338
RNAseq	Whole Blood	Day -7	gene9846 (GAB2)	-0.0150658	8.04625	-0.506896	0.61407	0.965329	-0.504272
RNAseq	Whole Blood	Day -7	gene56254 (RNF20)	-0.0106606	6.53519	-0.506762	0.614097	0.965329	-0.504234
RNAseq	Whole Blood	Day -7	gene483 (ATP1B3)	0.0247408	5.46351	0.506405	0.614377	0.965329	0.503835
RNAseq	Whole Blood	Day -7	gene79664 (ICE2)	0.0151534	5.03849	0.50641	0.614389	0.965329	0.503819
RNAseq	Whole Blood	Day -7	gene54916 (TMEM260)	0.0198522	4.61253	0.50624	0.61449	0.965329	0.503674
RNAseq	Whole Blood	Day -7	gene8243 (SMC1A)	-0.0160117	7.57536	-0.506073	0.614655	0.965329	-0.50344
RNAseq	Whole Blood	Day -7	gene9923 (ZBTB40)	-0.0167599	6.5181	-0.50569	0.614904	0.965329	-0.503086
RNAseq	Whole Blood	Day -7	gene79156 (PLEKHF1)	0.0399372	4.82608	0.505786	0.61498	0.965329	0.502977
RNAseq	Whole Blood	Day -7	gene23475 (QPRT)	0.0265737	5.92307	0.505416	0.615128	0.965329	0.502767
RNAseq	Whole Blood	Day -7	gene200315 (APOBEC3A)	0.0456723	7.22557	0.505275	0.615151	0.965329	0.502735
RNAseq	Whole Blood	Day -7	gene347902 (AMIGO2)	0.0317843	3.54979	0.505181	0.615194	0.965329	0.502673
RNAseq	Whole Blood	Day -7	gene220869 (CBWD5)	-0.0542983	2.65649	-0.505157	0.615212	0.965329	-0.502648
RNAseq	Whole Blood	Day -7	gene1069 (CETN2)	0.02412	3.66362	0.505238	0.615213	0.965329	0.502647
RNAseq	Whole Blood	Day -7	gene196883 (ADCY4)	0.0263105	3.63004	0.505121	0.615237	0.965329	0.502613
RNAseq	Whole Blood	Day -7	gene6451 (SH3BGRL)	0.0212103	7.06405	0.504824	0.615459	0.965329	0.502297
RNAseq	Whole Blood	Day -7	gene3075 (CFH)	0.0953505	2.6379	0.504906	0.615533	0.965329	0.502191
RNAseq	Whole Blood	Day -7	gene9644 (SH3PXD2A)	0.0432008	4.51759	0.504571	0.615774	0.965329	0.501849
RNAseq	Whole Blood	Day -7	gene2841 (GPR18)	0.0270606	3.77795	0.504244	0.615896	0.965329	0.501675
RNAseq	Whole Blood	Day -7	gene9657 (IQCB1)	-0.0292509	4.13078	-0.504058	0.615979	0.965329	-0.501557
RNAseq	Whole Blood	Day -7	gene28920 (IGKV2-29)	-0.148803	0.137213	-0.504131	0.61601	0.965329	-0.501513
RNAseq	Whole Blood	Day -7	gene274 (BIN1)	-0.0242844	6.86505	-0.5037	0.616292	0.965329	-0.501112
RNAseq	Whole Blood	Day -7	gene400954 (EML6)	-0.0800509	1.81385	-0.503768	0.6163	0.965329	-0.501101
RNAseq	Whole Blood	Day -7	gene143 (PARP4)	0.0162266	7.63325	0.503474	0.616462	0.965329	0.50087
RNAseq	Whole Blood	Day -7	gene57458 (TMCC3)	0.027218	6.63706	0.50326	0.616565	0.965329	0.500724
RNAseq	Whole Blood	Day -7	gene64599 (GIGYF1)	-0.0154676	7.76058	-0.503173	0.616617	0.965329	-0.50065
RNAseq	Whole Blood	Day -7	gene5108 (PCM1)	0.0119672	7.31038	0.503096	0.616727	0.965329	0.500494
RNAseq	Whole Blood	Day -7	gene10636 (RGS14)	-0.0134153	8.09428	-0.502885	0.616813	0.965329	-0.500372
RNAseq	Whole Blood	Day -7	gene56954 (NIT2)	0.0234368	3.38632	0.502729	0.616916	0.965329	0.500226
RNAseq	Whole Blood	Day -7	gene55303 (GIMAP4)	0.0191229	8.68738	0.50271	0.616976	0.965329	0.500141
RNAseq	Whole Blood	Day -7	gene10449 (ACAA2)	-0.0313885	5.28057	-0.502688	0.617027	0.965329	-0.500068
RNAseq	Whole Blood	Day -7	gene170959 (ZNF431)	0.0250005	4.03966	0.502635	0.617035	0.965329	0.500057
RNAseq	Whole Blood	Day -7	gene719 (C3AR1)	-0.070911	5.15405	-0.502479	0.61711	0.965329	-0.499951
RNAseq	Whole Blood	Day -7	gene2872 (MKNK2)	-0.0218035	9.18334	-0.502487	0.617131	0.965329	-0.49992
RNAseq	Whole Blood	Day -7	gene112858 (TP53RK)	-0.0180545	4.59492	-0.501546	0.617735	0.965855	-0.499063
RNAseq	Whole Blood	Day -7	gene57146 (TMEM159)	0.0285808	3.34516	0.501548	0.617772	0.965855	0.499011
RNAseq	Whole Blood	Day -7	gene6811 (STX5)	-0.0107006	5.81217	-0.501212	0.618022	0.965855	-0.498655
RNAseq	Whole Blood	Day -7	gene80230 (RUFY1)	-0.034375	7.15692	-0.501536	0.618127	0.965855	-0.498507
RNAseq	Whole Blood	Day -7	gene64759 (TNS3)	-0.0400516	5.65793	-0.500959	0.618212	0.965855	-0.498386
RNAseq	Whole Blood	Day -7	gene25766 (PRPF40B)	-0.0323475	2.48157	-0.500955	0.618218	0.965855	-0.498377
RNAseq	Whole Blood	Day -7	gene7430 (EZR)	0.0199692	8.08411	0.50075	0.618359	0.965855	0.498177
RNAseq	Whole Blood	Day -7	gene26018 (LRIG1)	0.0281899	5.37331	0.50052	0.618477	0.965855	0.49801
RNAseq	Whole Blood	Day -7	gene256987 (SERINC5)	-0.025943	6.59711	-0.50047	0.618548	0.965855	-0.49791
RNAseq	Whole Blood	Day -7	gene8653 (DDX3Y)	-0.0919737	1.74525	-0.50032	0.618593	0.965855	-0.497845
RNAseq	Whole Blood	Day -7	gene1627 (DBN1)	0.0344345	5.13025	0.500394	0.618622	0.965855	0.497805
RNAseq	Whole Blood	Day -7	gene79602 (ADIPOR2)	-0.0129057	6.40632	-0.500098	0.618809	0.965882	-0.497539
RNAseq	Whole Blood	Day -7	gene9341 (VAMP3)	0.0139604	6.2464	0.499913	0.618933	0.965882	0.497363
RNAseq	Whole Blood	Day -7	gene151556 (GPR155)	-0.0307338	5.93588	-0.49972	0.619044	0.965882	-0.497206
RNAseq	Whole Blood	Day -7	gene85377 (MICALL1)	0.0240766	5.39665	0.499476	0.619223	0.965882	0.496952
RNAseq	Whole Blood	Day -7	gene100302736 (TMED7-TICAM2)	0.022959	4.99977	0.499462	0.619247	0.965882	0.496917
RNAseq	Whole Blood	Day -7	gene26207 (PITPNC1)	-0.0180224	6.50301	-0.499229	0.619382	0.965882	-0.496726
RNAseq	Whole Blood	Day -7	gene10210 (TOPORS)	-0.0190153	6.11735	-0.499172	0.619465	0.965882	-0.496609
RNAseq	Whole Blood	Day -7	gene9704 (DHX34)	-0.020158	7.36198	-0.499134	0.619478	0.965882	-0.496591
RNAseq	Whole Blood	Day -7	gene57228 (SMAGP)	0.0362	2.56753	0.498888	0.619617	0.965897	0.496393
RNAseq	Whole Blood	Day -7	gene54596 (L1TD1)	0.122006	0.211869	0.498806	0.619697	0.965897	0.496279
RNAseq	Whole Blood	Day -7	gene65220 (NADK)	0.0162827	9.20792	0.498369	0.620012	0.9659	0.495833
RNAseq	Whole Blood	Day -7	gene7756 (ZNF207)	0.0147133	6.91849	0.498298	0.620028	0.9659	0.49581
RNAseq	Whole Blood	Day -7	gene23303 (KIF13B)	0.0214435	6.04647	0.498196	0.620107	0.9659	0.495699
RNAseq	Whole Blood	Day -7	gene5471 (PPAT)	0.0240121	2.92724	0.498199	0.620119	0.9659	0.495682
RNAseq	Whole Blood	Day -7	gene22889 (KHDC4)	0.0134281	5.89447	0.497874	0.620306	0.966028	0.495416
RNAseq	Whole Blood	Day -7	gene85028 (SNHG12)	-0.0196367	3.91763	-0.497496	0.620599	0.966092	-0.495002
RNAseq	Whole Blood	Day -7	gene2263 (FGFR2)	0.111175	0.64948	0.49775	0.620607	0.966092	0.49499
RNAseq	Whole Blood	Day -7	gene221711 (SYCP2L)	-0.185884	-0.628679	-0.49743	0.620742	0.966092	-0.4948
RNAseq	Whole Blood	Day -7	gene5634 (PRPS2)	0.0191031	4.28173	0.496779	0.621074	0.966092	0.494329
RNAseq	Whole Blood	Day -7	gene23248 (RPRD2)	-0.0127567	6.60567	-0.496613	0.621231	0.966092	-0.494107
RNAseq	Whole Blood	Day -7	gene55757 (UGGT2)	-0.0638556	0.944736	-0.496507	0.621265	0.966092	-0.494059
RNAseq	Whole Blood	Day -7	gene23480 (SEC61G)	0.0247815	3.47398	0.49646	0.621343	0.966092	0.493948
RNAseq	Whole Blood	Day -7	gene168455 (CCDC71L)	0.0380009	4.64434	0.496226	0.6215	0.966092	0.493726
RNAseq	Whole Blood	Day -7	gene11244 (ZHX1)	0.0187653	4.51114	0.495731	0.621832	0.966092	0.493255
RNAseq	Whole Blood	Day -7	gene1891 (ECH1)	-0.019085	6.42374	-0.495536	0.622038	0.966092	-0.492963
RNAseq	Whole Blood	Day -7	gene730102 (CRYZL2P)	0.0518282	2.03227	0.495395	0.622045	0.966092	0.492955
RNAseq	Whole Blood	Day -7	gene55527 (FEM1A)	-0.013898	5.78313	-0.495397	0.622085	0.966092	-0.492898
RNAseq	Whole Blood	Day -7	gene11342 (RNF13)	-0.0166199	6.92476	-0.495247	0.622229	0.966092	-0.492693
RNAseq	Whole Blood	Day -7	gene26094 (DCAF4)	-0.0409942	3.16708	-0.495101	0.622251	0.966092	-0.492662
RNAseq	Whole Blood	Day -7	gene29988 (SLC2A8)	0.0368984	2.20884	0.495065	0.622312	0.966092	0.492576
RNAseq	Whole Blood	Day -7	gene390963 (ZNF818P)	-0.0360062	4.25332	-0.494958	0.622425	0.966092	-0.492417
RNAseq	Whole Blood	Day -7	gene9121 (SLC16A5)	0.0204214	5.8494	0.49487	0.62253	0.966092	0.492267
RNAseq	Whole Blood	Day -7	gene11019 (LIAS)	0.0232217	3.18055	0.494487	0.622683	0.966092	0.492052
RNAseq	Whole Blood	Day -7	gene2475 (MTOR)	-0.0132382	6.51919	-0.494241	0.622869	0.966092	-0.491788
RNAseq	Whole Blood	Day -7	gene28673 (TRAV12-2)	0.0560517	2.63485	0.493939	0.623117	0.966092	0.491438
RNAseq	Whole Blood	Day -7	gene51281 (ANKMY1)	-0.0248236	4.43031	-0.493888	0.623158	0.966092	-0.49138
RNAseq	Whole Blood	Day -7	gene115350 (FCRL1)	0.0697837	5.54747	0.494169	0.623243	0.966092	0.491259
RNAseq	Whole Blood	Day -7	gene1843 (DUSP1)	-0.0344632	7.89777	-0.493734	0.623275	0.966092	-0.491214
RNAseq	Whole Blood	Day -7	gene51678 (MPP6)	-0.0339847	2.73478	-0.493649	0.623313	0.966092	-0.49116
RNAseq	Whole Blood	Day -7	gene7745 (ZKSCAN8)	0.0177442	5.3864	0.493522	0.62336	0.966092	0.491094
RNAseq	Whole Blood	Day -7	gene9290 (GPR55)	0.0367273	3.08431	0.493019	0.623713	0.966092	0.490594
RNAseq	Whole Blood	Day -7	gene4705 (NDUFA10)	-0.0155823	5.70918	-0.492756	0.623927	0.966092	-0.490292
RNAseq	Whole Blood	Day -7	gene131450 (CD200R1)	0.0313776	3.06976	0.492774	0.62395	0.966092	0.49026
RNAseq	Whole Blood	Day -7	gene57677 (ZFP14)	-0.0186239	4.08283	-0.492374	0.624167	0.966092	-0.489954
RNAseq	Whole Blood	Day -7	gene158471 (PRUNE2)	-0.176011	0.577846	-0.492357	0.624241	0.966092	-0.489849
RNAseq	Whole Blood	Day -7	gene55810 (FOXJ2)	-0.0112992	6.37593	-0.492243	0.624283	0.966092	-0.489789
RNAseq	Whole Blood	Day -7	gene3809 (KIR2DS4)	0.156792	-0.0744842	0.492654	0.624326	0.966092	0.489729
RNAseq	Whole Blood	Day -7	gene56927 (GPR108)	0.0112499	6.55737	0.492045	0.624431	0.966092	0.48958
RNAseq	Whole Blood	Day -7	gene285203 (EOGT)	0.0269216	3.07794	0.491977	0.624495	0.966092	0.48949
RNAseq	Whole Blood	Day -7	gene23030 (KDM4B)	0.0152823	7.91776	0.491945	0.624513	0.966092	0.489464
RNAseq	Whole Blood	Day -7	gene3315 (HSPB1)	-0.0323759	5.59881	-0.491958	0.624515	0.966092	-0.489461
RNAseq	Whole Blood	Day -7	gene7903 (ST8SIA4)	0.0240798	7.21391	0.491513	0.624824	0.966092	0.489025
RNAseq	Whole Blood	Day -7	gene123103 (KLHL33)	-0.110017	-0.46745	-0.49219	0.624887	0.966092	-0.488936
RNAseq	Whole Blood	Day -7	gene55898 (UNC45A)	0.0123267	6.18341	0.491349	0.624903	0.966092	0.488913
RNAseq	Whole Blood	Day -7	gene55004 (LAMTOR1)	0.0153314	6.57857	0.491368	0.624938	0.966092	0.488864
RNAseq	Whole Blood	Day -7	gene205717 (USF3)	-0.0155867	6.38192	-0.491135	0.625063	0.966092	-0.488687
RNAseq	Whole Blood	Day -7	gene178 (AGL)	-0.0216692	4.48464	-0.490987	0.625142	0.966092	-0.488576
RNAseq	Whole Blood	Day -7	gene100532726 (NDUFC2-KCTD14)	-0.0222982	4.96966	-0.491173	0.625172	0.966092	-0.488533
RNAseq	Whole Blood	Day -7	gene4677 (NARS1)	-0.0191981	6.58044	-0.490736	0.625375	0.966092	-0.488246
RNAseq	Whole Blood	Day -7	gene9804 (TOMM20)	-0.0159827	6.13014	-0.490267	0.625703	0.966092	-0.487784
RNAseq	Whole Blood	Day -7	gene51447 (IP6K2)	0.0130871	5.98276	0.49013	0.625792	0.966092	0.487658
RNAseq	Whole Blood	Day -7	gene10263 (CDK2AP2)	0.0195058	5.95879	0.489947	0.6259	0.966092	0.487506
RNAseq	Whole Blood	Day -7	gene6890 (TAP1)	-0.0274991	7.83823	-0.489751	0.626012	0.966092	-0.487347
RNAseq	Whole Blood	Day -7	gene728130 (NUTM2D)	0.0540227	1.13558	0.489748	0.626013	0.966092	0.487346
RNAseq	Whole Blood	Day -7	gene9842 (PLEKHM1)	0.0146095	5.38928	0.48968	0.626105	0.966092	0.487217
RNAseq	Whole Blood	Day -7	gene27037 (TRMT2A)	0.0153424	5.5715	0.489447	0.626234	0.966092	0.487035
RNAseq	Whole Blood	Day -7	gene10015 (PDCD6IP)	0.0147303	7.21491	0.489408	0.626308	0.966092	0.486929
RNAseq	Whole Blood	Day -7	gene2859 (GPR35)	-0.0461493	3.63801	-0.489288	0.626337	0.966092	-0.486889
RNAseq	Whole Blood	Day -7	gene132321 (C4orf33)	-0.0351801	3.31049	-0.489227	0.626423	0.966092	-0.486768
RNAseq	Whole Blood	Day -7	gene84255 (SLC37A3)	0.0310926	4.34292	0.489054	0.626538	0.966092	0.486605
RNAseq	Whole Blood	Day -7	gene79760 (GEMIN7)	-0.0241111	3.92459	-0.488905	0.626615	0.966092	-0.486497
RNAseq	Whole Blood	Day -7	gene57474 (ZNF490)	0.0214476	4.06158	0.488914	0.626638	0.966092	0.486464
RNAseq	Whole Blood	Day -7	gene4240 (MFGE8)	-0.03979	3.86831	-0.48888	0.626674	0.966092	-0.486413
RNAseq	Whole Blood	Day -7	gene102724428 (SIK1B)	0.0799533	0.980404	0.488937	0.626678	0.966092	0.486408
RNAseq	Whole Blood	Day -7	gene55 (ACPP)	-0.0472063	4.79088	-0.488744	0.626779	0.966092	-0.486265
RNAseq	Whole Blood	Day -7	gene3998 (LMAN1)	0.020777	5.30073	0.48865	0.626786	0.966092	0.486255
RNAseq	Whole Blood	Day -7	gene116840 (CNTROB)	0.0156724	4.94166	0.487578	0.627574	0.966092	0.485144
RNAseq	Whole Blood	Day -7	gene100507602 (TRIM52-AS1)	0.0453776	3.33486	0.487452	0.627695	0.966092	0.484974
RNAseq	Whole Blood	Day -7	gene101928589 (LOC101928589)	0.0605229	6.61941	0.487368	0.627708	0.966092	0.484955
RNAseq	Whole Blood	Day -7	gene2308 (FOXO1)	-0.0202318	6.45744	-0.487242	0.627826	0.966092	-0.484788
RNAseq	Whole Blood	Day -7	gene753 (LDLRAD4)	0.0266932	5.1483	0.486906	0.628067	0.966092	0.484449
RNAseq	Whole Blood	Day -7	gene57176 (VARS2)	-0.0282639	4.28434	-0.486507	0.628328	0.966092	-0.484082
RNAseq	Whole Blood	Day -7	gene9274 (BCL7C)	-0.0174891	4.9441	-0.486253	0.628491	0.966092	-0.483852
RNAseq	Whole Blood	Day -7	gene28809 (IGLV3-1)	0.0921031	3.20171	0.486086	0.62867	0.966092	0.4836
RNAseq	Whole Blood	Day -7	gene9969 (MED13)	0.0153917	6.68669	0.485675	0.628883	0.966092	0.4833
RNAseq	Whole Blood	Day -7	gene840 (CASP7)	0.0310655	4.20028	0.485524	0.629003	0.966092	0.483131
RNAseq	Whole Blood	Day -7	gene25906 (ANAPC15)	-0.0203525	4.47748	-0.485361	0.629121	0.966092	-0.482965
RNAseq	Whole Blood	Day -7	gene3691 (ITGB4)	-0.105412	2.23204	-0.485591	0.629122	0.966092	-0.482963
RNAseq	Whole Blood	Day -7	gene401232 (LINC01011)	-0.0330254	3.10258	-0.485344	0.62917	0.966092	-0.482896
RNAseq	Whole Blood	Day -7	gene8736 (MYOM1)	0.0451021	2.98574	0.48512	0.629274	0.966092	0.482749
RNAseq	Whole Blood	Day -7	gene11346 (SYNPO)	0.0557499	3.02409	0.485158	0.629291	0.966092	0.482725
RNAseq	Whole Blood	Day -7	gene9866 (TRIM66)	0.0425625	5.2094	0.485068	0.629379	0.966092	0.482601
RNAseq	Whole Blood	Day -7	gene83666 (PARP9)	-0.0451813	7.53967	-0.484856	0.62951	0.966092	-0.482417
RNAseq	Whole Blood	Day -7	gene9918 (NCAPD2)	0.016212	6.62263	0.48477	0.629569	0.966092	0.482333
RNAseq	Whole Blood	Day -7	gene404093 (CUEDC1)	0.0270402	5.02675	0.484505	0.629708	0.966092	0.482138
RNAseq	Whole Blood	Day -7	gene1859 (DYRK1A)	0.00959014	7.10981	0.484569	0.629718	0.966092	0.482124
RNAseq	Whole Blood	Day -7	gene29126 (CD274)	-0.0654545	3.2273	-0.484033	0.630066	0.966092	-0.481634
RNAseq	Whole Blood	Day -7	gene100526767 (RNF103-CHMP3)	-0.00982161	6.84429	-0.483925	0.630128	0.966092	-0.481546
RNAseq	Whole Blood	Day -7	gene8904 (CPNE1)	-0.0214653	7.51742	-0.483958	0.630149	0.966092	-0.481517
RNAseq	Whole Blood	Day -7	gene9120 (SLC16A6)	0.0267779	4.82686	0.483402	0.63052	0.966092	0.480995
RNAseq	Whole Blood	Day -7	gene29887 (SNX10)	-0.0182071	5.89965	-0.482909	0.630854	0.966092	-0.480525
RNAseq	Whole Blood	Day -7	gene388387 (LINC00671)	-0.0658174	1.14526	-0.482585	0.631139	0.966092	-0.480125
RNAseq	Whole Blood	Day -7	gene92922 (CCDC102A)	0.0289385	3.507	0.482112	0.631436	0.966092	0.479707
RNAseq	Whole Blood	Day -7	gene55182 (RNF220)	-0.0111156	6.78497	-0.482038	0.631467	0.966092	-0.479663
RNAseq	Whole Blood	Day -7	gene4973 (OLR1)	-0.14491	-0.571961	-0.481977	0.631542	0.966092	-0.479558
RNAseq	Whole Blood	Day -7	gene6314 (ATXN7)	-0.0176018	6.88957	-0.481919	0.631603	0.966092	-0.479471
RNAseq	Whole Blood	Day -7	gene2908 (NR3C1)	0.0120985	7.30363	0.481672	0.631708	0.966092	0.479324
RNAseq	Whole Blood	Day -7	gene388677 (NOTCH2NLA)	0.0411535	2.98739	0.481499	0.63183	0.966092	0.479152
RNAseq	Whole Blood	Day -7	gene6038 (RNASE4)	-0.0546898	2.74052	-0.481394	0.631947	0.966092	-0.478989
RNAseq	Whole Blood	Day -7	gene10526 (IPO8)	0.0132934	5.99222	0.480712	0.632438	0.966092	0.478299
RNAseq	Whole Blood	Day -7	gene7764 (ZNF217)	-0.0135731	8.09458	-0.480573	0.632553	0.966092	-0.478137
RNAseq	Whole Blood	Day -7	gene9351 (SLC9A3R2)	0.0368857	1.96863	0.480475	0.632596	0.966092	0.478076
RNAseq	Whole Blood	Day -7	gene1642 (DDB1)	-0.014006	7.60509	-0.480254	0.632748	0.966092	-0.477863
RNAseq	Whole Blood	Day -7	gene2004 (ELK3)	-0.0171727	6.03909	-0.480258	0.632749	0.966092	-0.477861
RNAseq	Whole Blood	Day -7	gene27163 (NAAA)	0.0472528	6.71641	0.480191	0.632796	0.966092	0.477795
RNAseq	Whole Blood	Day -7	gene55316 (RSAD1)	0.0135178	5.23954	0.480132	0.632816	0.966092	0.477767
RNAseq	Whole Blood	Day -7	gene10213 (PSMD14)	-0.0203176	4.05467	-0.480082	0.632832	0.966092	-0.477745
RNAseq	Whole Blood	Day -7	gene5051 (PAFAH2)	0.0210017	5.16542	0.480022	0.632951	0.966092	0.477577
RNAseq	Whole Blood	Day -7	gene57192 (MCOLN1)	-0.0282801	5.67805	-0.479987	0.633062	0.966092	-0.477422
RNAseq	Whole Blood	Day -7	gene55275 (VPS53)	0.0218887	6.38961	0.479547	0.633276	0.966092	0.477122
RNAseq	Whole Blood	Day -7	gene10236 (HNRNPR)	0.0135576	7.04858	0.479448	0.633306	0.966092	0.477079
RNAseq	Whole Blood	Day -7	gene152002 (XXYLT1)	0.0307906	3.75057	0.479283	0.633434	0.966092	0.476899
RNAseq	Whole Blood	Day -7	gene100534012 (TNFAIP8L2-SCNM1)	0.0124239	5.91107	0.479082	0.63362	0.966092	0.476637
RNAseq	Whole Blood	Day -7	gene6646 (SOAT1)	0.0175537	6.05593	0.479047	0.633642	0.966092	0.476607
RNAseq	Whole Blood	Day -7	gene10461 (MERTK)	-0.0621334	2.86848	-0.478976	0.633657	0.966092	-0.476586
RNAseq	Whole Blood	Day -7	gene53917 (RAB24)	0.0193124	7.52215	0.478885	0.633713	0.966092	0.476507
RNAseq	Whole Blood	Day -7	gene59340 (HRH4)	0.0637111	2.30909	0.479059	0.633716	0.966092	0.476503
RNAseq	Whole Blood	Day -7	gene10299 (MARCHF6)	0.011893	7.26351	0.478764	0.633764	0.966092	0.476436
RNAseq	Whole Blood	Day -7	gene219285 (SAMD9L)	0.0490621	7.09271	0.478513	0.633972	0.966092	0.476143
RNAseq	Whole Blood	Day -7	gene3094 (HINT1)	-0.0132832	6.37541	-0.478255	0.634132	0.966092	-0.475919
RNAseq	Whole Blood	Day -7	gene5425 (POLD2)	-0.01655	4.94713	-0.478075	0.634273	0.966092	-0.475721
RNAseq	Whole Blood	Day -7	gene9581 (PREPL)	0.0167743	4.97702	0.477999	0.634372	0.966092	0.475583
RNAseq	Whole Blood	Day -7	gene26112 (CCDC69)	0.0147032	8.20684	0.477912	0.634487	0.966092	0.475421
RNAseq	Whole Blood	Day -7	gene51020 (HDDC2)	0.0358009	4.17694	0.477643	0.634558	0.966092	0.475322
RNAseq	Whole Blood	Day -7	gene10608 (MXD4)	0.015865	6.85065	0.477505	0.634687	0.966092	0.47514
RNAseq	Whole Blood	Day -7	gene100532737 (ATP6V1G2-DDX39B)	0.014517	7.55444	0.477429	0.634746	0.966092	0.475058
RNAseq	Whole Blood	Day -7	gene6659 (SOX4)	0.0416312	3.97344	0.47742	0.634757	0.966092	0.475042
RNAseq	Whole Blood	Day -7	gene143888 (POGLUT3)	0.032322	3.48999	0.47731	0.634793	0.966092	0.474992
RNAseq	Whole Blood	Day -7	gene1635 (DCTD)	0.0146438	5.31338	0.477288	0.634858	0.966092	0.4749
RNAseq	Whole Blood	Day -7	gene432 (ASGR1)	0.0443967	3.90757	0.477341	0.634859	0.966092	0.474898
RNAseq	Whole Blood	Day -7	gene1965 (EIF2S1)	0.016383	5.37088	0.477271	0.63488	0.966092	0.47487
RNAseq	Whole Blood	Day -7	gene4715 (NDUFB9)	0.0170789	5.58745	0.477018	0.635	0.966092	0.474701
RNAseq	Whole Blood	Day -7	gene1669 (DEFA4)	-0.163378	1.523	-0.476975	0.635094	0.966092	-0.474569
RNAseq	Whole Blood	Day -7	gene10277 (UBE4B)	-0.0110211	6.86334	-0.476696	0.635245	0.966092	-0.474357
RNAseq	Whole Blood	Day -7	gene164091 (PAQR7)	0.0305243	4.01093	0.476699	0.635294	0.966092	0.474288
RNAseq	Whole Blood	Day -7	gene955 (ENTPD6)	-0.0190188	5.51927	-0.476576	0.635323	0.966092	-0.474248
RNAseq	Whole Blood	Day -7	gene6780 (STAU1)	-0.00820398	6.80859	-0.476404	0.635449	0.966092	-0.474071
RNAseq	Whole Blood	Day -7	gene51726 (DNAJB11)	0.0180707	5.5333	0.476352	0.635534	0.966092	0.473953
RNAseq	Whole Blood	Day -7	gene55062 (WIPI1)	0.0261129	4.75497	0.476227	0.635608	0.966092	0.473849
RNAseq	Whole Blood	Day -7	gene54960 (GEMIN8)	0.0288074	3.22439	0.476097	0.635652	0.966092	0.473786
RNAseq	Whole Blood	Day -7	gene3692 (EIF6)	-0.0184793	5.73709	-0.47595	0.635756	0.966092	-0.473641
RNAseq	Whole Blood	Day -7	gene51606 (ATP6V1H)	-0.0146967	4.75032	-0.475854	0.635824	0.966092	-0.473545
RNAseq	Whole Blood	Day -7	gene891 (CCNB1)	0.0527449	1.14491	0.47581	0.635887	0.966092	0.473457
RNAseq	Whole Blood	Day -7	gene374 (AREG)	-0.153254	-1.58286	-0.47561	0.636013	0.966092	-0.473281
RNAseq	Whole Blood	Day -7	gene50650 (ARHGEF3)	0.0183832	7.16028	0.475618	0.63606	0.966092	0.473215
RNAseq	Whole Blood	Day -7	gene5930 (RBBP6)	0.0104348	6.7666	0.475541	0.636109	0.966092	0.473146
RNAseq	Whole Blood	Day -7	gene26155 (NOC2L)	-0.0134369	6.12336	-0.475356	0.636203	0.966092	-0.473015
RNAseq	Whole Blood	Day -7	gene79586 (CHPF)	0.0350652	2.81164	0.475353	0.636227	0.966092	0.47298
RNAseq	Whole Blood	Day -7	gene22937 (SCAP)	-0.0140198	7.44043	-0.475046	0.636446	0.966092	-0.472674
RNAseq	Whole Blood	Day -7	gene5788 (PTPRC)	-0.01314	11.0778	-0.47507	0.636457	0.966092	-0.472659
RNAseq	Whole Blood	Day -7	gene285362 (SUMF1)	0.0293501	4.86448	0.474926	0.636522	0.966092	0.472568
RNAseq	Whole Blood	Day -7	gene3087 (HHEX)	-0.0199361	5.53411	-0.474739	0.636654	0.966092	-0.472382
RNAseq	Whole Blood	Day -7	gene9439 (MED23)	-0.0161815	5.79109	-0.474855	0.636667	0.966092	-0.472364
RNAseq	Whole Blood	Day -7	gene84628 (NTNG2)	0.0383499	5.97855	0.47476	0.636667	0.966092	0.472364
RNAseq	Whole Blood	Day -7	gene923 (CD6)	-0.0253709	7.77985	-0.474714	0.636699	0.966092	-0.47232
RNAseq	Whole Blood	Day -7	gene6550 (SLC9A3)	-0.0242836	3.53628	-0.474459	0.636813	0.966092	-0.472159
RNAseq	Whole Blood	Day -7	gene3566 (IL4R)	0.0355764	8.08734	0.474521	0.636818	0.966092	0.472152
RNAseq	Whole Blood	Day -7	gene8707 (B3GALT2)	0.0846684	1.13415	0.474316	0.636976	0.966092	0.471931
RNAseq	Whole Blood	Day -7	gene2098 (ESD)	-0.019092	4.99606	-0.474146	0.637035	0.966092	-0.471848
RNAseq	Whole Blood	Day -7	gene7384 (UQCRC1)	0.0178638	6.38266	0.474186	0.637036	0.966092	0.471847
RNAseq	Whole Blood	Day -7	gene92211 (CDHR1)	0.061002	2.02826	0.474174	0.63711	0.966092	0.471744
RNAseq	Whole Blood	Day -7	gene24149 (ZNF318)	-0.0169247	6.01712	-0.474011	0.637152	0.966092	-0.471685
RNAseq	Whole Blood	Day -7	gene2069 (EREG)	0.149216	-0.360575	0.473928	0.637195	0.966092	0.471624
RNAseq	Whole Blood	Day -7	gene100506258 (LOC100506258)	0.0564212	1.22169	0.473925	0.637209	0.966092	0.471605
RNAseq	Whole Blood	Day -7	gene83463 (MXD3)	0.0309833	5.48384	0.473714	0.637381	0.966092	0.471363
RNAseq	Whole Blood	Day -7	gene81544 (GDPD5)	0.0430478	5.42889	0.473618	0.637464	0.966092	0.471247
RNAseq	Whole Blood	Day -7	gene90273 (CEACAM21)	-0.0444972	3.64605	-0.473391	0.63757	0.966092	-0.471099
RNAseq	Whole Blood	Day -7	gene55766 (H2AJ)	-0.018721	4.8255	-0.473417	0.637596	0.966092	-0.471062
RNAseq	Whole Blood	Day -7	gene9844 (ELMO1)	-0.0164979	6.91755	-0.473095	0.637834	0.966092	-0.470729
RNAseq	Whole Blood	Day -7	gene208 (AKT2)	-0.00713962	7.52589	-0.473042	0.637862	0.966092	-0.47069
RNAseq	Whole Blood	Day -7	gene64787 (EPS8L2)	-0.0411523	2.52459	-0.472808	0.638031	0.966092	-0.470453
RNAseq	Whole Blood	Day -7	gene10867 (TSPAN9)	0.0587509	3.42445	0.472559	0.638205	0.966092	0.470209
RNAseq	Whole Blood	Day -7	gene29941 (PKN3)	0.0549547	2.18261	0.472585	0.638212	0.966092	0.470201
RNAseq	Whole Blood	Day -7	gene7919 (DDX39B)	0.0143909	7.55195	0.472497	0.638241	0.966092	0.47016
RNAseq	Whole Blood	Day -7	gene1595 (CYP51A1)	0.0334621	3.50595	0.47244	0.638294	0.966092	0.470085
RNAseq	Whole Blood	Day -7	gene140710 (SOGA1)	-0.0361903	4.13433	-0.472397	0.638299	0.966092	-0.470078
RNAseq	Whole Blood	Day -7	gene64332 (NFKBIZ)	0.0285603	6.2367	0.47229	0.638395	0.966092	0.469944
RNAseq	Whole Blood	Day -7	gene10329 (RXYLT1)	0.0200528	3.01114	0.471843	0.638704	0.9664	0.469512
RNAseq	Whole Blood	Day -7	gene348110 (ARPIN)	-0.084134	4.05566	-0.471613	0.638833	0.966436	-0.469332
RNAseq	Whole Blood	Day -7	gene114876 (OSBPL1A)	-0.0272453	3.28816	-0.471508	0.638951	0.966457	-0.469166
RNAseq	Whole Blood	Day -7	gene441081 (LOC441081)	0.306564	2.24809	0.470873	0.639368	0.966541	0.468583
RNAseq	Whole Blood	Day -7	gene57568 (SIPA1L2)	0.0397642	5.32213	0.470716	0.6395	0.966541	0.468398
RNAseq	Whole Blood	Day -7	gene28908 (IGKV4-1)	0.0794908	4.45176	0.470633	0.639587	0.966541	0.468276
RNAseq	Whole Blood	Day -7	gene649446 (DLGAP1-AS1)	0.0303816	3.01345	0.470363	0.639736	0.966541	0.468068
RNAseq	Whole Blood	Day -7	gene5598 (MAPK7)	0.0171505	5.19332	0.470299	0.639769	0.966541	0.468022
RNAseq	Whole Blood	Day -7	gene163590 (TOR1AIP2)	-0.0094015	5.95808	-0.470238	0.639882	0.966541	-0.467864
RNAseq	Whole Blood	Day -7	gene29907 (SNX15)	-0.0211529	5.01632	-0.469887	0.640091	0.966541	-0.467572
RNAseq	Whole Blood	Day -7	gene9377 (COX5A)	0.0192226	5.58017	0.469815	0.640176	0.966541	0.467453
RNAseq	Whole Blood	Day -7	gene54205 (CYCS)	-0.0185438	4.89271	-0.469721	0.640214	0.966541	-0.467399
RNAseq	Whole Blood	Day -7	gene85414 (SLC45A3)	0.0539201	3.90916	0.46963	0.640274	0.966541	0.467315
RNAseq	Whole Blood	Day -7	gene28941 (IGKV1-9)	0.105793	2.38261	0.469573	0.640367	0.966541	0.467185
RNAseq	Whole Blood	Day -7	gene64718 (UNKL)	0.0175901	6.24949	0.46945	0.64038	0.966541	0.467168
RNAseq	Whole Blood	Day -7	gene55723 (ASF1B)	0.0279625	4.50361	0.469475	0.640397	0.966541	0.467144
RNAseq	Whole Blood	Day -7	gene51440 (HPCAL4)	0.0772662	2.71452	0.469353	0.640476	0.966541	0.467033
RNAseq	Whole Blood	Day -7	gene10869 (USP19)	0.00916135	7.14033	0.469083	0.640649	0.966643	0.466791
RNAseq	Whole Blood	Day -7	gene11180 (WDR6)	-0.0187883	7.23796	-0.469033	0.640758	0.966649	-0.466639
RNAseq	Whole Blood	Day -7	gene131601 (TPRA1)	-0.0195399	4.4656	-0.468723	0.640938	0.966661	-0.466388
RNAseq	Whole Blood	Day -7	gene1441 (CSF3R)	-0.0182979	11.9587	-0.468633	0.640977	0.966661	-0.466333
RNAseq	Whole Blood	Day -7	gene22846 (VASH1)	-0.0739151	5.37225	-0.468214	0.641248	0.966661	-0.465954
RNAseq	Whole Blood	Day -7	gene57724 (EPG5)	-0.0174524	6.46979	-0.468277	0.641254	0.966661	-0.465947
RNAseq	Whole Blood	Day -7	gene3385 (ICAM3)	0.0186484	9.95537	0.468105	0.641359	0.966661	0.465799
RNAseq	Whole Blood	Day -7	gene4261 (CIITA)	-0.0313649	6.76283	-0.467969	0.641427	0.966661	-0.465705
RNAseq	Whole Blood	Day -7	gene2029 (ENSA)	0.0122724	6.81975	0.467673	0.641649	0.966661	0.465395
RNAseq	Whole Blood	Day -7	gene9859 (CEP170)	-0.0246344	4.0515	-0.467319	0.641938	0.966661	-0.46499
RNAseq	Whole Blood	Day -7	gene27030 (MLH3)	0.0222618	4.82911	0.466917	0.642208	0.966661	0.464613
RNAseq	Whole Blood	Day -7	gene353274 (ZNF445)	-0.0162472	5.83122	-0.466928	0.642221	0.966661	-0.464596
RNAseq	Whole Blood	Day -7	gene55009 (FAM174C)	-0.0222332	4.8858	-0.466894	0.642222	0.966661	-0.464595
RNAseq	Whole Blood	Day -7	gene5257 (PHKB)	0.0141943	6.09768	0.466881	0.642265	0.966661	0.464534
RNAseq	Whole Blood	Day -7	gene3636 (INPPL1)	0.0172529	7.56925	0.466685	0.64237	0.966661	0.464388
RNAseq	Whole Blood	Day -7	gene8825 (LIN7A)	-0.0280031	5.09433	-0.4666	0.642396	0.966661	-0.464352
RNAseq	Whole Blood	Day -7	gene64108 (RTP4)	0.0531358	3.03549	0.466458	0.642525	0.966661	0.464172
RNAseq	Whole Blood	Day -7	gene28474 (IGHV1-2)	-0.129259	1.82603	-0.466629	0.642557	0.966661	-0.464127
RNAseq	Whole Blood	Day -7	gene85363 (TRIM5)	-0.0256076	5.20177	-0.466255	0.642691	0.966661	-0.46394
RNAseq	Whole Blood	Day -7	gene9710 (KIAA0355)	-0.0245273	4.5105	-0.465856	0.642925	0.966661	-0.463613
RNAseq	Whole Blood	Day -7	gene5093 (PCBP1)	-0.00967176	9.39028	-0.46585	0.64298	0.966661	-0.463536
RNAseq	Whole Blood	Day -7	gene6203 (RPS9)	0.0199736	9.24419	0.465538	0.64325	0.966661	0.46316
RNAseq	Whole Blood	Day -7	gene57482 (CRACD)	0.0697605	0.57864	0.465205	0.643389	0.966661	0.462966
RNAseq	Whole Blood	Day -7	gene23637 (RABGAP1)	0.0117199	5.7677	0.465062	0.643517	0.966661	0.462787
RNAseq	Whole Blood	Day -7	gene643836 (ZFP62)	0.0186401	4.8865	0.465083	0.643521	0.966661	0.462782
RNAseq	Whole Blood	Day -7	gene537 (ATP6AP1)	0.0141563	7.34435	0.464788	0.64373	0.966661	0.46249
RNAseq	Whole Blood	Day -7	gene23118 (TAB2)	0.0143475	7.67695	0.464662	0.643803	0.966661	0.462388
RNAseq	Whole Blood	Day -7	gene11190 (CEP250)	0.0122949	6.72495	0.464671	0.64381	0.966661	0.462378
RNAseq	Whole Blood	Day -7	gene2624 (GATA2)	0.0526831	5.77831	0.464617	0.643867	0.966661	0.462299
RNAseq	Whole Blood	Day -7	gene54438 (GFOD1)	0.0356922	4.82378	0.464459	0.643959	0.966661	0.462171
RNAseq	Whole Blood	Day -7	gene28573 (TRBV14)	-0.0873874	0.106189	-0.464012	0.644251	0.966661	-0.461763
RNAseq	Whole Blood	Day -7	gene8209 (GATD3A)	-0.154956	1.28551	-0.464019	0.644295	0.966661	-0.461702
RNAseq	Whole Blood	Day -7	gene1209 (CLPTM1)	-0.00986268	6.92058	-0.463856	0.644377	0.966661	-0.461588
RNAseq	Whole Blood	Day -7	gene6132 (RPL8)	-0.0234701	10.2277	-0.463728	0.644525	0.966661	-0.461381
RNAseq	Whole Blood	Day -7	gene64422 (ATG3)	0.010618	6.79405	0.463188	0.64484	0.966661	0.460942
RNAseq	Whole Blood	Day -7	gene421 (ARVCF)	-0.0546494	2.75037	-0.462991	0.644988	0.966661	-0.460736
RNAseq	Whole Blood	Day -7	gene79153 (GDPD3)	-0.0298076	4.35954	-0.462996	0.644992	0.966661	-0.46073
RNAseq	Whole Blood	Day -7	gene100506311 (HOTAIRM1)	-0.0644238	4.37254	-0.462966	0.645001	0.966661	-0.460718
RNAseq	Whole Blood	Day -7	gene23670 (CEMIP2)	0.0225105	7.34005	0.462969	0.645045	0.966661	0.460657
RNAseq	Whole Blood	Day -7	gene84959 (UBASH3B)	-0.0171241	5.62106	-0.462886	0.645089	0.966661	-0.460595
RNAseq	Whole Blood	Day -7	gene54823 (SWT1)	-0.0256206	3.4048	-0.462784	0.645136	0.966661	-0.460529
RNAseq	Whole Blood	Day -7	gene5962 (RDX)	0.0229571	4.17704	0.462821	0.645146	0.966661	0.460516
RNAseq	Whole Blood	Day -7	gene10838 (ZNF275)	-0.0189819	4.74022	-0.462737	0.645199	0.966661	-0.460441
RNAseq	Whole Blood	Day -7	gene10825 (NEU3)	-0.0311242	3.15997	-0.462587	0.645255	0.966661	-0.460365
RNAseq	Whole Blood	Day -7	gene284349 (ZNF283)	-0.0301484	1.92625	-0.462642	0.64528	0.966661	-0.460329
RNAseq	Whole Blood	Day -7	gene51816 (ADA2)	0.0312317	8.65282	0.462403	0.645454	0.96669	0.460086
RNAseq	Whole Blood	Day -7	gene1903 (S1PR3)	0.0458021	4.20253	0.462486	0.64551	0.96669	0.460009
RNAseq	Whole Blood	Day -7	gene23028 (KDM1A)	-0.0131738	5.78303	-0.46211	0.645632	0.966716	-0.459838
RNAseq	Whole Blood	Day -7	gene7710 (ZNF154)	-0.0677368	3.30239	-0.462103	0.645748	0.966732	-0.459677
RNAseq	Whole Blood	Day -7	gene80336 (PABPC1L)	-0.0267724	5.05536	-0.461427	0.64611	0.967116	-0.459173
RNAseq	Whole Blood	Day -7	gene55679 (LIMS2)	0.0481783	2.39015	0.46126	0.646264	0.967166	0.458958
RNAseq	Whole Blood	Day -7	gene3631 (INPP4A)	0.013826	7.57589	0.461013	0.646428	0.967166	0.45873
RNAseq	Whole Blood	Day -7	gene64866 (CDCP1)	-0.0627884	0.260025	-0.460751	0.646577	0.967166	-0.458522
RNAseq	Whole Blood	Day -7	gene6713 (SQLE)	0.0364285	3.17526	0.460781	0.646582	0.967166	0.458516
RNAseq	Whole Blood	Day -7	gene55280 (CWF19L1)	0.0164354	5.45003	0.460504	0.646771	0.967166	0.458253
RNAseq	Whole Blood	Day -7	gene117166 (WFIKKN1)	0.0901764	-0.134049	0.46046	0.646815	0.967166	0.458191
RNAseq	Whole Blood	Day -7	gene57120 (GOPC)	0.0147815	5.12429	0.460315	0.646882	0.967166	0.458099
RNAseq	Whole Blood	Day -7	gene286223 (C9orf47)	0.0605157	1.27556	0.460239	0.646983	0.967166	0.457957
RNAseq	Whole Blood	Day -7	gene23536 (ADAT1)	-0.0254125	4.75436	-0.45993	0.647206	0.967192	-0.457646
RNAseq	Whole Blood	Day -7	gene8082 (SSPN)	0.0693232	1.06335	0.45971	0.647452	0.967192	0.457305
RNAseq	Whole Blood	Day -7	gene84307 (ZNF397)	0.0161934	5.04298	0.459508	0.647502	0.967192	0.457235
RNAseq	Whole Blood	Day -7	gene374946 (DRAXIN)	0.0955075	0.692296	0.459191	0.647699	0.967192	0.456961
RNAseq	Whole Blood	Day -7	gene57798 (GATAD1)	0.0196931	5.14188	0.459137	0.647778	0.967192	0.456852
RNAseq	Whole Blood	Day -7	gene3568 (IL5RA)	-0.0771278	3.91883	-0.459123	0.647786	0.967192	-0.45684
RNAseq	Whole Blood	Day -7	gene374666 (WASH3P)	0.0356869	4.35582	0.45899	0.64787	0.967192	0.456724
RNAseq	Whole Blood	Day -7	gene84993 (UBL7)	-0.0160147	5.8795	-0.458872	0.647947	0.967192	-0.456617
RNAseq	Whole Blood	Day -7	gene11142 (PKIG)	-0.0416859	3.23776	-0.458759	0.648044	0.967192	-0.456481
RNAseq	Whole Blood	Day -7	gene81545 (FBXO38)	-0.014274	6.21027	-0.458688	0.648051	0.967192	-0.456471
RNAseq	Whole Blood	Day -7	gene645432 (ARRDC5)	0.0254137	4.42918	0.458327	0.648311	0.967424	0.456109
RNAseq	Whole Blood	Day -7	gene100505994 (LUCAT1)	0.0209091	5.33624	0.45808	0.64852	0.967578	0.45582
RNAseq	Whole Blood	Day -7	gene28803 (IGLV3-10)	0.128089	0.815394	0.457748	0.648817	0.967726	0.455407
RNAseq	Whole Blood	Day -7	gene9308 (CD83)	0.0316851	3.46091	0.457641	0.648864	0.967726	0.455341
RNAseq	Whole Blood	Day -7	gene1039 (CDR2)	-0.0216011	5.07073	-0.457431	0.648935	0.967726	-0.455243
RNAseq	Whole Blood	Day -7	gene51260 (PBDC1)	0.0170603	3.9927	0.456982	0.649256	0.967831	0.454797
RNAseq	Whole Blood	Day -7	gene79632 (FAM184A)	-0.0560106	0.797262	-0.456992	0.649286	0.967831	-0.454754
RNAseq	Whole Blood	Day -7	gene3557 (IL1RN)	0.027881	6.45102	0.456952	0.649321	0.967831	0.454706
RNAseq	Whole Blood	Day -7	gene216 (ALDH1A1)	-0.0477326	5.01464	-0.456338	0.649849	0.968151	-0.453972
RNAseq	Whole Blood	Day -7	gene283459 (GATC)	0.0184734	5.22896	0.456075	0.649936	0.968151	0.453851
RNAseq	Whole Blood	Day -7	gene54058 (C21orf58)	0.0265058	2.60023	0.456012	0.649949	0.968151	0.453833
RNAseq	Whole Blood	Day -7	gene116496 (NIBAN1)	-0.0270773	9.44624	-0.45601	0.649955	0.968151	-0.453824
RNAseq	Whole Blood	Day -7	gene28797 (IGLV3-19)	0.0777652	2.67453	0.455591	0.650281	0.968321	0.453372
RNAseq	Whole Blood	Day -7	gene4247 (MGAT2)	0.0141614	5.64959	0.455377	0.650429	0.968321	0.453167
RNAseq	Whole Blood	Day -7	gene4603 (MYBL1)	0.0506233	5.15721	0.455352	0.650474	0.968321	0.453104
RNAseq	Whole Blood	Day -7	gene161145 (TMEM229B)	0.0210905	5.39499	0.45522	0.650588	0.968321	0.452946
RNAseq	Whole Blood	Day -7	gene6574 (SLC20A1)	-0.0246198	6.816	-0.455059	0.650665	0.968321	-0.452838
RNAseq	Whole Blood	Day -7	gene54879 (ST7L)	0.0291823	2.81081	0.454742	0.650885	0.968321	0.452533
RNAseq	Whole Blood	Day -7	gene84002 (B3GNT5)	0.0296092	3.49404	0.454564	0.651013	0.968321	0.452355
RNAseq	Whole Blood	Day -7	gene4215 (MAP3K3)	-0.0132457	8.06699	-0.454562	0.651085	0.968321	-0.452256
RNAseq	Whole Blood	Day -7	gene6925 (TCF4)	-0.033548	4.5916	-0.454419	0.651113	0.968321	-0.452216
RNAseq	Whole Blood	Day -7	gene28987 (NOB1)	-0.0125178	5.31688	-0.454269	0.651196	0.968321	-0.452101
RNAseq	Whole Blood	Day -7	gene255403 (ZNF718)	0.0583244	3.54459	0.454181	0.65142	0.968321	0.45179
RNAseq	Whole Blood	Day -7	gene26136 (TES)	0.0203481	6.89001	0.453229	0.651971	0.968321	0.451025
RNAseq	Whole Blood	Day -7	gene100131211 (NEMP2)	0.0303686	3.64137	0.45316	0.651991	0.968321	0.450999
RNAseq	Whole Blood	Day -7	gene55072 (RNF31)	0.0180456	6.97451	0.45316	0.652054	0.968321	0.450911
RNAseq	Whole Blood	Day -7	gene57696 (DDX55)	0.0222772	4.69306	0.453015	0.652113	0.968321	0.450828
RNAseq	Whole Blood	Day -7	gene9060 (PAPSS2)	0.0557202	2.48698	0.452913	0.652192	0.968321	0.45072
RNAseq	Whole Blood	Day -7	gene30844 (EHD4)	0.0255975	4.99203	0.4526	0.652425	0.968321	0.450396
RNAseq	Whole Blood	Day -7	gene81855 (SFXN3)	-0.0217418	5.58984	-0.452556	0.652493	0.968321	-0.450301
RNAseq	Whole Blood	Day -7	gene55198 (APPL2)	0.0162566	5.51966	0.452279	0.652622	0.968321	0.450123
RNAseq	Whole Blood	Day -7	gene91 (ACVR1B)	0.0242151	5.27897	0.452293	0.652637	0.968321	0.450102
RNAseq	Whole Blood	Day -7	gene102465432 (NA)	-0.17079	-3.09591	-0.452067	0.652783	0.968321	-0.4499
RNAseq	Whole Blood	Day -7	gene91316 (GUSBP11)	0.0212055	5.65788	0.451948	0.65287	0.968321	0.449779
RNAseq	Whole Blood	Day -7	gene8942 (KYNU)	0.0389771	4.22488	0.451912	0.652912	0.968321	0.44972
RNAseq	Whole Blood	Day -7	gene54106 (TLR9)	-0.0303463	4.24891	-0.451791	0.653001	0.968321	-0.449597
RNAseq	Whole Blood	Day -7	gene1593 (CYP27A1)	0.0646377	6.1856	0.451542	0.65315	0.968321	0.44939
RNAseq	Whole Blood	Day -7	gene50515 (CHST11)	-0.0148665	7.93536	-0.451533	0.653211	0.968321	-0.449305
RNAseq	Whole Blood	Day -7	gene4204 (MECP2)	0.009719	7.47264	0.45143	0.653241	0.968321	0.449265
RNAseq	Whole Blood	Day -7	gene10133 (OPTN)	-0.0434038	7.89347	-0.450922	0.653629	0.968321	-0.448726
RNAseq	Whole Blood	Day -7	gene171017 (ZNF384)	-0.0109096	6.43522	-0.450666	0.65379	0.968321	-0.448504
RNAseq	Whole Blood	Day -7	gene102723566 (LOC102723566)	0.0385913	2.24258	0.450513	0.653887	0.968321	0.448369
RNAseq	Whole Blood	Day -7	gene5066 (PAM)	-0.0600877	4.94574	-0.450559	0.653907	0.968321	-0.448341
RNAseq	Whole Blood	Day -7	gene5901 (RAN)	-0.0149419	6.77151	-0.450481	0.653919	0.968321	-0.448324
RNAseq	Whole Blood	Day -7	gene10063 (COX17)	0.0191716	3.76074	0.450363	0.65401	0.968321	0.448199
RNAseq	Whole Blood	Day -7	gene1731 (SEPTIN1)	0.01356	7.10196	0.450386	0.654018	0.968321	0.448187
RNAseq	Whole Blood	Day -7	gene1385 (CREB1)	-0.0137971	6.78268	-0.450341	0.654075	0.968321	-0.448109
RNAseq	Whole Blood	Day -7	gene9031 (BAZ1B)	-0.0112088	7.07328	-0.450216	0.654143	0.968321	-0.448014
RNAseq	Whole Blood	Day -7	gene55636 (CHD7)	-0.0149363	6.44931	-0.450069	0.654206	0.968321	-0.447927
RNAseq	Whole Blood	Day -7	gene57406 (ABHD6)	-0.0270581	3.50247	-0.450056	0.654266	0.968321	-0.447844
RNAseq	Whole Blood	Day -7	gene1200 (TPP1)	0.017091	8.68136	0.449814	0.65445	0.968321	0.447589
RNAseq	Whole Blood	Day -7	gene8877 (SPHK1)	-0.0491933	2.7846	-0.449662	0.654519	0.968321	-0.447493
RNAseq	Whole Blood	Day -7	gene55907 (CMAS)	-0.0207522	4.23282	-0.449689	0.654532	0.968321	-0.447475
RNAseq	Whole Blood	Day -7	gene51231 (VRK3)	-0.0162508	6.1157	-0.449606	0.654569	0.968321	-0.447425
RNAseq	Whole Blood	Day -7	gene23094 (SIPA1L3)	-0.0196439	6.25582	-0.449546	0.654633	0.968321	-0.447335
RNAseq	Whole Blood	Day -7	gene3956 (LGALS1)	0.0393249	6.72798	0.449467	0.654724	0.968321	0.447209
RNAseq	Whole Blood	Day -7	gene3676 (ITGA4)	-0.0264775	8.10099	-0.449385	0.654803	0.968321	-0.4471
RNAseq	Whole Blood	Day -7	gene921 (CD5)	-0.0228258	7.32881	-0.449096	0.654954	0.96839	-0.44689
RNAseq	Whole Blood	Day -7	gene3784 (KCNQ1)	-0.020081	5.85574	-0.448117	0.655642	0.968497	-0.445938
RNAseq	Whole Blood	Day -7	gene25901 (CCDC28A)	0.0161397	5.28255	0.448102	0.655657	0.968497	0.445917
RNAseq	Whole Blood	Day -7	gene10714 (POLD3)	0.0164398	4.824	0.447913	0.655753	0.968497	0.445785
RNAseq	Whole Blood	Day -7	gene79618 (HMBOX1)	-0.0163417	6.94771	-0.44791	0.655837	0.968497	-0.445668
RNAseq	Whole Blood	Day -7	gene91860 (CALML4)	0.0264613	4.59724	0.447631	0.655998	0.968497	0.445445
RNAseq	Whole Blood	Day -7	gene57634 (EP400)	0.0142684	7.44544	0.447538	0.656077	0.968497	0.445335
RNAseq	Whole Blood	Day -7	gene83861 (RSPH3)	-0.0298685	3.19891	-0.447282	0.656206	0.968497	-0.445158
RNAseq	Whole Blood	Day -7	gene2177 (FANCD2)	-0.0220606	4.3207	-0.447142	0.656328	0.968497	-0.444989
RNAseq	Whole Blood	Day -7	gene1105 (CHD1)	0.0124292	6.92864	0.446389	0.656847	0.968497	0.44427
RNAseq	Whole Blood	Day -7	gene1603 (DAD1)	0.0123256	5.67488	0.446332	0.656888	0.968497	0.444214
RNAseq	Whole Blood	Day -7	gene100216546 (LINC01004)	0.0243747	4.13519	0.446265	0.656941	0.968497	0.444141
RNAseq	Whole Blood	Day -7	gene246329 (STAC3)	-0.0335254	3.80002	-0.446183	0.657037	0.968497	-0.444008
RNAseq	Whole Blood	Day -7	gene28896 (IGKV1D-33)	0.116972	-1.04548	0.446099	0.657055	0.968497	0.443983
RNAseq	Whole Blood	Day -7	gene6876 (TAGLN)	0.0545118	4.02777	0.445963	0.657186	0.968497	0.443802
RNAseq	Whole Blood	Day -7	gene7532 (YWHAG)	0.0178916	6.71719	0.445968	0.657208	0.968497	0.443771
RNAseq	Whole Blood	Day -7	gene28942 (IGKV1-8)	0.0807165	1.47335	0.445763	0.657766	0.968497	0.443
RNAseq	Whole Blood	Day -7	gene10906 (TRAFD1)	0.0191941	6.87672	0.444938	0.657939	0.968497	0.44276
RNAseq	Whole Blood	Day -7	gene11240 (PADI2)	-0.055163	8.00788	-0.444842	0.657959	0.968497	-0.442733
RNAseq	Whole Blood	Day -7	gene284615 (ANKRD34A)	0.0373743	1.48143	0.444519	0.658191	0.968497	0.442412
RNAseq	Whole Blood	Day -7	gene7531 (YWHAE)	0.0138826	6.3537	0.444563	0.658201	0.968497	0.442398
RNAseq	Whole Blood	Day -7	gene57704 (GBA2)	-0.0151991	6.69499	-0.444476	0.658282	0.968497	-0.442287
RNAseq	Whole Blood	Day -7	gene55196 (RESF1)	-0.0191141	9.61769	-0.444315	0.658386	0.968497	-0.442142
RNAseq	Whole Blood	Day -7	gene908 (CCT6A)	-0.0148701	6.53922	-0.444061	0.658561	0.968497	-0.441901
RNAseq	Whole Blood	Day -7	gene1729 (DIAPH1)	0.0118024	9.12478	0.443984	0.658625	0.968497	0.441812
RNAseq	Whole Blood	Day -7	gene53838 (C11orf24)	-0.0184598	4.44181	-0.44396	0.658625	0.968497	-0.441812
RNAseq	Whole Blood	Day -7	gene373156 (GSTK1)	-0.0143288	7.72643	-0.443841	0.658733	0.968497	-0.441663
RNAseq	Whole Blood	Day -7	gene84641 (MFSD14B)	0.0279634	6.53115	0.443686	0.658837	0.968497	0.44152
RNAseq	Whole Blood	Day -7	gene149478 (BTBD19)	0.0426986	1.99338	0.443572	0.658903	0.968497	0.441428
RNAseq	Whole Blood	Day -7	gene8527 (DGKD)	-0.016204	7.81421	-0.443556	0.658964	0.968497	-0.441344
RNAseq	Whole Blood	Day -7	gene339745 (SPOPL)	0.0137865	6.07499	0.443434	0.658971	0.968497	0.441335
RNAseq	Whole Blood	Day -7	gene9202 (ZMYM4)	-0.016748	5.62324	-0.443277	0.659112	0.968497	-0.44114
RNAseq	Whole Blood	Day -7	gene126003 (TRAPPC5)	0.0253085	5.76741	0.443252	0.659131	0.968497	0.441114
RNAseq	Whole Blood	Day -7	gene80714 (PBX4)	-0.0286664	3.24185	-0.443151	0.659174	0.968497	-0.441053
RNAseq	Whole Blood	Day -7	gene4711 (NDUFB5)	0.0181697	4.7667	0.443069	0.659244	0.968497	0.440957
RNAseq	Whole Blood	Day -7	gene84329 (HVCN1)	-0.0225847	6.89047	-0.442771	0.659494	0.968497	-0.440612
RNAseq	Whole Blood	Day -7	gene79902 (NUP85)	-0.0187016	5.21151	-0.442781	0.659494	0.968497	-0.440612
RNAseq	Whole Blood	Day -7	gene22918 (CD93)	-0.0424799	8.78127	-0.442607	0.659583	0.968497	-0.44049
RNAseq	Whole Blood	Day -7	gene642517 (AGAP9)	-0.0572676	3.30051	-0.442584	0.659583	0.968497	-0.440489
RNAseq	Whole Blood	Day -7	gene5976 (UPF1)	-0.00845169	8.39398	-0.44257	0.659634	0.968497	-0.440419
RNAseq	Whole Blood	Day -7	gene60412 (EXOC4)	-0.0177054	5.80615	-0.44256	0.659681	0.968497	-0.440354
RNAseq	Whole Blood	Day -7	gene91445 (RNF185)	-0.0115565	5.78649	-0.442449	0.659692	0.968497	-0.440338
RNAseq	Whole Blood	Day -7	gene55837 (EAPP)	-0.0139483	5.60447	-0.442368	0.659764	0.968497	-0.44024
RNAseq	Whole Blood	Day -7	gene11345 (GABARAPL2)	-0.0163018	6.46672	-0.442233	0.659887	0.968497	-0.440069
RNAseq	Whole Blood	Day -7	gene100861437 (NA)	0.0468856	2.50098	0.442127	0.659925	0.968497	0.440017
RNAseq	Whole Blood	Day -7	gene64745 (METTL17)	0.0190342	5.08865	0.442145	0.659942	0.968497	0.439993
RNAseq	Whole Blood	Day -7	gene89781 (HPS4)	0.0146869	5.29973	0.442127	0.65995	0.968497	0.439983
RNAseq	Whole Blood	Day -7	gene100134229 (KDM7A-DT)	-0.0439549	3.8722	-0.44192	0.660079	0.968497	-0.439804
RNAseq	Whole Blood	Day -7	gene28522 (TRDJ1)	-0.0574329	2.91022	-0.441864	0.660122	0.968497	-0.439745
RNAseq	Whole Blood	Day -7	gene85442 (KNDC1)	0.0995644	2.06485	0.441805	0.660181	0.968497	0.439663
RNAseq	Whole Blood	Day -7	gene10787 (NCKAP1)	0.0432546	2.31712	0.441498	0.660364	0.968611	0.43941
RNAseq	Whole Blood	Day -7	gene55215 (FANCI)	0.0240709	3.20708	0.440548	0.661061	0.969261	0.438449
RNAseq	Whole Blood	Day -7	gene153090 (DAB2IP)	0.0935606	0.730724	0.440545	0.661118	0.969261	0.438371
RNAseq	Whole Blood	Day -7	gene84818 (IL17RC)	-0.0493184	1.80186	-0.440414	0.661175	0.969261	-0.438291
RNAseq	Whole Blood	Day -7	gene21 (ABCA3)	0.0258755	3.66792	0.440013	0.661498	0.969261	0.437846
RNAseq	Whole Blood	Day -7	gene10732 (TCFL5)	-0.0240247	4.03972	-0.440075	0.661499	0.969261	-0.437845
RNAseq	Whole Blood	Day -7	gene9620 (CELSR1)	-0.048186	3.34167	-0.439811	0.661672	0.969261	-0.437605
RNAseq	Whole Blood	Day -7	gene728975 (LOC728975)	0.0646038	4.3367	0.439421	0.661898	0.969261	0.437294
RNAseq	Whole Blood	Day -7	gene11232 (POLG2)	0.0193313	3.59836	0.439329	0.661936	0.969261	0.437242
RNAseq	Whole Blood	Day -7	gene8824 (CES2)	-0.0133277	6.01645	-0.439387	0.661941	0.969261	-0.437235
RNAseq	Whole Blood	Day -7	gene28833 (IGLJ1)	0.0755385	3.81324	0.439303	0.661998	0.969261	0.437156
RNAseq	Whole Blood	Day -7	gene953 (ENTPD1)	0.0188376	7.35206	0.439168	0.662067	0.969261	0.437061
RNAseq	Whole Blood	Day -7	gene63915 (BLOC1S5)	0.0155737	4.12995	0.439129	0.66207	0.969261	0.437057
RNAseq	Whole Blood	Day -7	gene28959 (TMEM176B)	-0.166653	5.04821	-0.43892	0.662221	0.969317	-0.436849
RNAseq	Whole Blood	Day -7	gene283755 (HERC2P3)	-0.119363	1.67618	-0.438871	0.66232	0.969317	-0.436713
RNAseq	Whole Blood	Day -7	gene5193 (PEX12)	-0.0220101	2.72618	-0.43841	0.66261	0.969555	-0.436313
RNAseq	Whole Blood	Day -7	gene196394 (AMN1)	-0.0242279	3.0454	-0.438255	0.66276	0.969555	-0.436106
RNAseq	Whole Blood	Day -7	gene84174 (SLA2)	0.0316408	5.89657	0.43826	0.662798	0.969555	0.436053
RNAseq	Whole Blood	Day -7	gene22950 (SLC4A1AP)	0.0143585	5.39504	0.437494	0.663301	0.970138	0.43536
RNAseq	Whole Blood	Day -7	gene28586 (TRBV9)	0.0604646	1.29101	0.437287	0.663467	0.970225	0.435132
RNAseq	Whole Blood	Day -7	gene26054 (SENP6)	0.0173299	6.82745	0.437155	0.663626	0.970245	0.434913
RNAseq	Whole Blood	Day -7	gene57333 (RCN3)	-0.0278518	6.0178	-0.436881	0.663691	0.970245	-0.434823
RNAseq	Whole Blood	Day -7	gene348093 (RBPMS2)	-0.124344	1.33298	-0.43654	0.663962	0.970411	-0.43445
RNAseq	Whole Blood	Day -7	gene5836 (PYGL)	0.0220807	8.38602	0.4365	0.664016	0.970411	0.434376
RNAseq	Whole Blood	Day -7	gene84947 (SERAC1)	-0.0321861	2.73431	-0.436241	0.664173	0.970488	-0.434158
RNAseq	Whole Blood	Day -7	gene55778 (ZNF839)	-0.0181595	4.64303	-0.435906	0.664412	0.970682	-0.43383
RNAseq	Whole Blood	Day -7	gene7391 (USF1)	-0.0153278	7.06336	-0.435495	0.664751	0.970805	-0.433362
RNAseq	Whole Blood	Day -7	gene9047 (SH2D2A)	0.0436871	5.71961	0.435405	0.664801	0.970805	0.433295
RNAseq	Whole Blood	Day -7	gene1911 (PHC1)	-0.0224514	4.4939	-0.435244	0.664909	0.970805	-0.433146
RNAseq	Whole Blood	Day -7	gene201229 (LYRM9)	-0.0298226	2.7629	-0.435159	0.664934	0.970805	-0.433111
RNAseq	Whole Blood	Day -7	gene57561 (ARRDC3)	0.0268673	7.69179	0.435141	0.665023	0.970805	0.432988
RNAseq	Whole Blood	Day -7	gene548644 (POLR2J3)	0.0513444	5.0305	0.43471	0.665258	0.970836	0.432665
RNAseq	Whole Blood	Day -7	gene23164 (MPRIP)	-0.0119752	7.7977	-0.434417	0.665538	0.970836	-0.43228
RNAseq	Whole Blood	Day -7	gene2322 (FLT3)	-0.0578747	3.28195	-0.434269	0.665595	0.970836	-0.432201
RNAseq	Whole Blood	Day -7	gene6978 (TRGV5)	-0.120491	0.289778	-0.434289	0.665637	0.970836	-0.432143
RNAseq	Whole Blood	Day -7	gene133308 (SLC9B2)	-0.0226128	2.8151	-0.43407	0.665759	0.970836	-0.431976
RNAseq	Whole Blood	Day -7	gene23111 (SPART)	-0.0195089	5.49025	-0.433899	0.665886	0.970836	-0.431801
RNAseq	Whole Blood	Day -7	gene27336 (HTATSF1)	-0.0142658	6.17099	-0.433804	0.665924	0.970836	-0.431749
RNAseq	Whole Blood	Day -7	gene1844 (DUSP2)	0.0595775	3.68121	0.433445	0.666212	0.970836	0.431353
RNAseq	Whole Blood	Day -7	gene55667 (DENND4C)	0.0160343	5.81034	0.433371	0.666226	0.970836	0.431334
RNAseq	Whole Blood	Day -7	gene55917 (CTTNBP2NL)	0.039998	1.95052	0.433178	0.666401	0.970836	0.431092
RNAseq	Whole Blood	Day -7	gene340205 (TREML1)	0.0582759	4.70337	0.433224	0.666416	0.970836	0.431072
RNAseq	Whole Blood	Day -7	gene23163 (GGA3)	0.0107154	7.06264	0.432719	0.666725	0.970836	0.430648
RNAseq	Whole Blood	Day -7	gene8993 (PGLYRP1)	0.062843	4.70419	0.432743	0.666729	0.970836	0.430641
RNAseq	Whole Blood	Day -7	gene9874 (TLK1)	0.0129412	6.43868	0.432637	0.666829	0.970836	0.430504
RNAseq	Whole Blood	Day -7	gene7086 (TKT)	0.0190717	9.91077	0.432523	0.666892	0.970836	0.430418
RNAseq	Whole Blood	Day -7	gene63933 (MCUR1)	-0.0274969	4.32253	-0.432162	0.667109	0.970836	-0.430119
RNAseq	Whole Blood	Day -7	gene1879 (EBF1)	-0.0531164	2.15853	-0.432026	0.66725	0.970836	-0.429925
RNAseq	Whole Blood	Day -7	gene695 (BTK)	0.0204295	6.7203	0.431905	0.667288	0.970836	0.429873
RNAseq	Whole Blood	Day -7	gene10320 (IKZF1)	-0.0110547	8.92804	-0.431903	0.667332	0.970836	-0.429813
RNAseq	Whole Blood	Day -7	gene57409 (MIF4GD)	0.0165231	4.84983	0.43167	0.667481	0.970836	0.429608
RNAseq	Whole Blood	Day -7	gene100534612 (C1QTNF3-AMACR)	-0.0270267	3.57344	-0.431666	0.667484	0.970836	-0.429603
RNAseq	Whole Blood	Day -7	gene28412 (IGHV3-66)	0.118618	-0.326044	0.431893	0.667541	0.970836	0.429526
RNAseq	Whole Blood	Day -7	gene9587 (MAD2L1BP)	-0.0156526	4.1655	-0.431467	0.66762	0.970836	-0.429417
RNAseq	Whole Blood	Day -7	gene117289 (TAGAP)	-0.0182152	8.94969	-0.431474	0.66767	0.970836	-0.429348
RNAseq	Whole Blood	Day -7	gene163702 (IFNLR1)	-0.0464779	2.7787	-0.431428	0.667683	0.970836	-0.429331
RNAseq	Whole Blood	Day -7	gene7328 (UBE2H)	-0.0140309	7.3754	-0.43119	0.667856	0.970836	-0.429092
RNAseq	Whole Blood	Day -7	gene5799 (PTPRN2)	-0.0593361	4.10924	-0.430828	0.668084	0.970836	-0.428779
RNAseq	Whole Blood	Day -7	gene84885 (ZDHHC12)	0.014892	5.04467	0.430817	0.668109	0.970836	0.428745
RNAseq	Whole Blood	Day -7	gene100506190 (LINC00963)	0.0311824	4.86751	0.430772	0.668151	0.970836	0.428687
RNAseq	Whole Blood	Day -7	gene2588 (GALNS)	0.0202053	6.16257	0.430607	0.668254	0.970836	0.428545
RNAseq	Whole Blood	Day -7	gene55174 (INTS10)	-0.0125084	5.57721	-0.430304	0.668469	0.970836	-0.42825
RNAseq	Whole Blood	Day -7	gene102724594 (U2AF1L5)	0.13943	-0.404146	0.429883	0.668748	0.970836	0.427867
RNAseq	Whole Blood	Day -7	gene55607 (PPP1R9A)	-0.0977112	0.0665025	-0.429916	0.668751	0.970836	-0.427863
RNAseq	Whole Blood	Day -7	gene10724 (OGA)	0.0125745	8.70651	0.429882	0.668785	0.970836	0.427816
RNAseq	Whole Blood	Day -7	gene28972 (SPCS1)	0.0113494	5.77583	0.429757	0.668839	0.970836	0.427742
RNAseq	Whole Blood	Day -7	gene7405 (UVRAG)	-0.0127642	5.58849	-0.429597	0.669001	0.970836	-0.427519
RNAseq	Whole Blood	Day -7	gene5295 (PIK3R1)	-0.017221	7.41423	-0.429582	0.669018	0.970836	-0.427497
RNAseq	Whole Blood	Day -7	gene56993 (TOMM22)	-0.0158726	5.62915	-0.429371	0.669118	0.970836	-0.427359
RNAseq	Whole Blood	Day -7	gene10200 (MPHOSPH6)	0.0314092	3.09919	0.4288	0.66958	0.970836	0.426724
RNAseq	Whole Blood	Day -7	gene84129 (ACAD11)	0.0235382	3.84663	0.428659	0.669696	0.970836	0.426565
RNAseq	Whole Blood	Day -7	gene984 (CDK11B)	0.0152334	6.61837	0.428497	0.669767	0.970836	0.426468
RNAseq	Whole Blood	Day -7	gene1152 (CKB)	0.0667973	2.43444	0.428108	0.670034	0.970836	0.426102
RNAseq	Whole Blood	Day -7	gene10592 (SMC2)	0.0207695	3.94535	0.428004	0.670107	0.970836	0.426
RNAseq	Whole Blood	Day -7	gene1471 (CST3)	0.0356581	8.71086	0.428	0.670172	0.970836	0.425912
RNAseq	Whole Blood	Day -7	gene4974 (OMG)	0.0653228	-0.283258	0.427899	0.670191	0.970836	0.425886
RNAseq	Whole Blood	Day -7	gene6888 (TALDO1)	0.0169079	9.28678	0.427933	0.670209	0.970836	0.425861
RNAseq	Whole Blood	Day -7	gene5557 (PRIM1)	-0.0242572	2.74416	-0.427752	0.670324	0.970836	-0.425703
RNAseq	Whole Blood	Day -7	gene130399 (ACVR1C)	0.0580772	0.813393	0.427499	0.670473	0.970836	0.425499
RNAseq	Whole Blood	Day -7	gene105221694 (BISPR)	0.0324081	4.23075	0.42723	0.670703	0.970836	0.425184
RNAseq	Whole Blood	Day -7	gene7431 (VIM)	0.0217365	10.7405	0.427264	0.670705	0.970836	0.42518
RNAseq	Whole Blood	Day -7	gene100631383 (FAM47E-STBD1)	0.0391714	2.04472	0.427058	0.670793	0.970836	0.42506
RNAseq	Whole Blood	Day -7	gene144203 (OVOS2)	-0.166085	-1.41184	-0.427371	0.67082	0.970836	-0.425023
RNAseq	Whole Blood	Day -7	gene23307 (FKBP15)	0.0143745	7.26116	0.426926	0.670927	0.970836	0.424876
RNAseq	Whole Blood	Day -7	gene157695 (TDRP)	0.0647955	1.1838	0.426919	0.670954	0.970836	0.424839
RNAseq	Whole Blood	Day -7	gene50626 (CYHR1)	0.0124224	6.16723	0.42684	0.670969	0.970836	0.424818
RNAseq	Whole Blood	Day -7	gene11145 (PLAAT3)	-0.047463	3.20242	-0.426022	0.671546	0.970836	-0.424028
RNAseq	Whole Blood	Day -7	gene10116 (FEM1B)	0.0132235	5.75038	0.425873	0.671652	0.970836	0.423882
RNAseq	Whole Blood	Day -7	gene8291 (DYSF)	0.0252318	9.06114	0.425909	0.671666	0.970836	0.423863
RNAseq	Whole Blood	Day -7	gene3985 (LIMK2)	-0.0303172	7.85266	-0.425825	0.671721	0.970836	-0.423787
RNAseq	Whole Blood	Day -7	gene11284 (PNKP)	0.0150665	5.94406	0.425749	0.671759	0.970836	0.423735
RNAseq	Whole Blood	Day -7	gene2529 (FUT7)	-0.0276252	5.33635	-0.425776	0.671768	0.970836	-0.423723
RNAseq	Whole Blood	Day -7	gene125336 (LOXHD1)	-0.0826961	2.95407	-0.425485	0.671938	0.970836	-0.42349
RNAseq	Whole Blood	Day -7	gene101752399 (STAG3L5P-PVRIG2P-PILRB)	0.0213212	7.25876	0.425284	0.672122	0.970836	0.423237
RNAseq	Whole Blood	Day -7	gene5360 (PLTP)	0.0478921	1.3744	0.425143	0.672284	0.970836	0.423015
RNAseq	Whole Blood	Day -7	gene100129528 (MUC8)	-0.0866681	1.65191	-0.425068	0.672313	0.970836	-0.422975
RNAseq	Whole Blood	Day -7	gene11315 (PARK7)	0.0151331	6.42616	0.424768	0.672457	0.970836	0.422778
RNAseq	Whole Blood	Day -7	gene64743 (WDR13)	-0.0104301	5.88644	-0.424337	0.672766	0.970836	-0.422355
RNAseq	Whole Blood	Day -7	gene100271849 (MEF2B)	0.0202449	4.17123	0.424154	0.672929	0.970836	0.422132
RNAseq	Whole Blood	Day -7	gene11107 (PRDM5)	0.0684809	1.94992	0.424214	0.672971	0.970836	0.422074
RNAseq	Whole Blood	Day -7	gene79612 (NAA16)	-0.0181597	4.63106	-0.423763	0.673227	0.970836	-0.421723
RNAseq	Whole Blood	Day -7	gene4580 (MTX1)	0.0195608	4.3539	0.423658	0.673267	0.970836	0.421669
RNAseq	Whole Blood	Day -7	gene140460 (ASB7)	0.0121117	4.84931	0.423595	0.673351	0.970836	0.421554
RNAseq	Whole Blood	Day -7	gene57600 (FNIP2)	-0.0258141	4.42852	-0.423574	0.673363	0.970836	-0.421536
RNAseq	Whole Blood	Day -7	gene55578 (SUPT20H)	-0.0127776	6.54058	-0.423012	0.673777	0.970836	-0.42097
RNAseq	Whole Blood	Day -7	gene201562 (HACD2)	0.0223281	3.01113	0.422695	0.674014	0.970836	0.420646
RNAseq	Whole Blood	Day -7	gene8745 (ADAM23)	0.0708703	1.64437	0.422516	0.674146	0.970836	0.420464
RNAseq	Whole Blood	Day -7	gene730268 (LOC730268)	-0.0516944	1.84912	-0.422414	0.674181	0.970836	-0.420417
RNAseq	Whole Blood	Day -7	gene55799 (CACNA2D3)	-0.0461741	2.90678	-0.422523	0.674248	0.970836	-0.420325
RNAseq	Whole Blood	Day -7	gene124790 (HEXIM2)	0.032854	2.82985	0.422231	0.674316	0.970836	0.420231
RNAseq	Whole Blood	Day -7	gene5687 (PSMA6)	0.0145175	5.78387	0.422197	0.674324	0.970836	0.420221
RNAseq	Whole Blood	Day -7	gene1240 (CMKLR1)	-0.0518676	5.19434	-0.422103	0.674428	0.970836	-0.420079
RNAseq	Whole Blood	Day -7	gene100532724 (NPHP3-ACAD11)	-0.02061	5.08805	-0.421696	0.674734	0.970836	-0.41966
RNAseq	Whole Blood	Day -7	gene79730 (NSUN7)	-0.0430766	2.96695	-0.421131	0.675093	0.970836	-0.419169
RNAseq	Whole Blood	Day -7	gene7538 (ZFP36)	0.0124091	8.9066	0.421112	0.675165	0.970836	0.419071
RNAseq	Whole Blood	Day -7	gene5170 (PDPK1)	-0.0122178	6.911	-0.421021	0.675236	0.970836	-0.418973
RNAseq	Whole Blood	Day -7	gene9816 (URB2)	-0.0198303	3.56097	-0.420726	0.675387	0.970836	-0.418766
RNAseq	Whole Blood	Day -7	gene9435 (CHST2)	0.0363854	6.13321	0.420522	0.675587	0.970836	0.418492
RNAseq	Whole Blood	Day -7	gene2584 (GALK1)	0.0197424	4.67886	0.420344	0.675696	0.970836	0.418344
RNAseq	Whole Blood	Day -7	gene7097 (TLR2)	0.0288257	7.61963	0.421225	0.675753	0.970836	0.418266
RNAseq	Whole Blood	Day -7	gene5450 (POU2AF1)	-0.0468541	4.9846	-0.420183	0.675822	0.970836	-0.418171
RNAseq	Whole Blood	Day -7	gene85021 (REPS1)	0.0132575	5.42118	0.420001	0.675932	0.970836	0.418021
RNAseq	Whole Blood	Day -7	gene91584 (PLXNA4)	-0.0533319	2.88384	-0.419773	0.676079	0.970836	-0.417819
RNAseq	Whole Blood	Day -7	gene9172 (MYOM2)	-0.231369	2.49925	-0.419531	0.676282	0.970836	-0.417541
RNAseq	Whole Blood	Day -7	gene23467 (NPTXR)	-0.0378643	3.65305	-0.419637	0.676297	0.970836	-0.417522
RNAseq	Whole Blood	Day -7	gene2033 (EP300)	-0.0140823	8.62825	-0.419518	0.676303	0.970836	-0.417513
RNAseq	Whole Blood	Day -7	gene100127967 (KRT73-AS1)	-0.0778779	0.291214	-0.419314	0.676413	0.970836	-0.417363
RNAseq	Whole Blood	Day -7	gene3481 (IGF2)	0.114282	0.266379	0.419304	0.676442	0.970836	0.417323
RNAseq	Whole Blood	Day -7	gene1462 (VCAN)	-0.0402679	10.19	-0.419275	0.676493	0.970836	-0.417254
RNAseq	Whole Blood	Day -7	gene5443 (POMC)	0.0655916	1.30581	0.41865	0.676918	0.970836	0.416673
RNAseq	Whole Blood	Day -7	gene123283 (TARS3)	0.0152346	4.25871	0.418678	0.676919	0.970836	0.416671
RNAseq	Whole Blood	Day -7	gene377 (ARF3)	0.00954394	7.86736	0.418506	0.677001	0.970836	0.41656
RNAseq	Whole Blood	Day -7	gene728855 (LINC00623)	-0.0340266	5.12978	-0.418403	0.677075	0.970836	-0.416458
RNAseq	Whole Blood	Day -7	gene2968 (GTF2H4)	-0.0195462	3.17849	-0.417971	0.677409	0.970836	-0.416002
RNAseq	Whole Blood	Day -7	gene214 (ALCAM)	0.0273425	4.59266	0.417543	0.677733	0.970836	0.415558
RNAseq	Whole Blood	Day -7	gene5478 (PPIA)	-0.0143557	8.52127	-0.417412	0.677844	0.970836	-0.415406
RNAseq	Whole Blood	Day -7	gene100507495 (SDCBP2-AS1)	-0.0418321	1.79092	-0.417191	0.677967	0.970836	-0.415239
RNAseq	Whole Blood	Day -7	gene7038 (TG)	-0.0689127	0.972582	-0.417106	0.678068	0.970836	-0.415101
RNAseq	Whole Blood	Day -7	gene10194 (TSHZ1)	0.0166273	5.74221	0.417016	0.678111	0.970836	0.415042
RNAseq	Whole Blood	Day -7	gene102465993 (MIR7847)	0.0216532	8.11424	0.416825	0.678223	0.970836	0.414889
RNAseq	Whole Blood	Day -7	gene23271 (CAMSAP2)	-0.0334316	2.33164	-0.416914	0.678307	0.970836	-0.414775
RNAseq	Whole Blood	Day -7	gene2796 (GNRH1)	0.0402418	1.53368	0.416585	0.678398	0.970836	0.41465
RNAseq	Whole Blood	Day -7	gene820 (CAMP)	0.0790228	3.21215	0.416573	0.67844	0.970836	0.414593
RNAseq	Whole Blood	Day -7	gene9296 (ATP6V1F)	-0.0174798	5.96119	-0.416463	0.67851	0.970836	-0.414498
RNAseq	Whole Blood	Day -7	gene83695 (RHNO1)	-0.0201582	4.16136	-0.416294	0.678636	0.970836	-0.414325
RNAseq	Whole Blood	Day -7	gene2131 (EXT1)	-0.0244905	4.2348	-0.416023	0.678835	0.970836	-0.414053
RNAseq	Whole Blood	Day -7	gene374969 (SVBP)	0.0327814	3.97355	0.415825	0.678963	0.970836	0.413879
RNAseq	Whole Blood	Day -7	gene80208 (SPG11)	0.0121864	7.38623	0.415845	0.678974	0.970836	0.413864
RNAseq	Whole Blood	Day -7	gene25966 (C2CD2)	-0.0255696	3.20752	-0.415776	0.679039	0.970836	-0.413775
RNAseq	Whole Blood	Day -7	gene116071 (BATF2)	0.0808772	3.00363	0.41564	0.679108	0.970836	0.413681
RNAseq	Whole Blood	Day -7	gene199786 (NIBAN3)	-0.0464503	5.88607	-0.415611	0.67917	0.970836	-0.413596
RNAseq	Whole Blood	Day -7	gene30848 (CTAG2)	-0.157391	-4.22039	-0.41543	0.679243	0.970836	-0.413497
RNAseq	Whole Blood	Day -7	gene642 (BLMH)	-0.0125832	4.97697	-0.415451	0.679281	0.970836	-0.413445
RNAseq	Whole Blood	Day -7	gene23020 (SNRNP200)	-0.00873183	8.59933	-0.41527	0.679417	0.970836	-0.413258
RNAseq	Whole Blood	Day -7	gene1387 (CREBBP)	-0.0129757	9.10994	-0.415224	0.679449	0.970836	-0.413215
RNAseq	Whole Blood	Day -7	gene57486 (NLN)	-0.041558	3.85507	-0.41518	0.67946	0.970836	-0.4132
RNAseq	Whole Blood	Day -7	gene29781 (NCAPH2)	0.0157365	5.33514	0.415143	0.679468	0.970836	0.41319
RNAseq	Whole Blood	Day -7	gene8555 (CDC14B)	0.0294395	4.14809	0.415176	0.679483	0.970836	0.413169
RNAseq	Whole Blood	Day -7	gene346157 (ZNF391)	0.0549504	1.11105	0.4149	0.679625	0.970836	0.412975
RNAseq	Whole Blood	Day -7	gene23541 (SEC14L2)	-0.0604169	0.491079	-0.414873	0.679644	0.970836	-0.412949
RNAseq	Whole Blood	Day -7	gene78992 (YIPF2)	0.0138644	4.30486	0.414858	0.679655	0.970836	0.412933
RNAseq	Whole Blood	Day -7	gene197258 (FCSK)	0.0166608	4.71973	0.414757	0.679733	0.970836	0.412828
RNAseq	Whole Blood	Day -7	gene23351 (KHNYN)	0.0120136	7.48107	0.414526	0.679954	0.970836	0.412526
RNAseq	Whole Blood	Day -7	gene10124 (ARL4A)	0.0307389	3.24776	0.414396	0.680003	0.970836	0.412458
RNAseq	Whole Blood	Day -7	gene23075 (SWAP70)	-0.0278195	5.99576	-0.414448	0.680013	0.970836	-0.412446
RNAseq	Whole Blood	Day -7	gene10336 (PCGF3)	0.0278152	6.19355	0.413996	0.680385	0.970836	0.411937
RNAseq	Whole Blood	Day -7	gene864 (RUNX3)	0.0255765	8.20341	0.413393	0.680763	0.970836	0.411423
RNAseq	Whole Blood	Day -7	gene6650 (CAPN15)	0.023177	7.09227	0.413015	0.681026	0.970836	0.411064
RNAseq	Whole Blood	Day -7	gene5621 (PRNP)	0.0187373	6.26535	0.412992	0.681065	0.970836	0.41101
RNAseq	Whole Blood	Day -7	gene2931 (GSK3A)	0.00993316	6.89367	0.412995	0.681065	0.970836	0.41101
RNAseq	Whole Blood	Day -7	gene6672 (SP100)	-0.0157132	8.13064	-0.412884	0.681131	0.970836	-0.41092
RNAseq	Whole Blood	Day -7	gene60672 (MIIP)	0.0154065	5.30896	0.412055	0.681723	0.970836	0.410113
RNAseq	Whole Blood	Day -7	gene23499 (MACF1)	0.0192666	9.01437	0.412001	0.68178	0.970836	0.410035
RNAseq	Whole Blood	Day -7	gene6840 (SVIL)	0.01301	7.7382	0.411889	0.68189	0.970836	0.409886
RNAseq	Whole Blood	Day -7	gene128178 (EDARADD)	0.0396393	2.17592	0.411749	0.681945	0.970836	0.40981
RNAseq	Whole Blood	Day -7	gene1514 (CTSL)	0.0505474	3.85205	0.411786	0.682012	0.970836	0.409719
RNAseq	Whole Blood	Day -7	gene23331 (TTC28)	-0.0449939	2.42912	-0.411283	0.682335	0.970836	-0.409279
RNAseq	Whole Blood	Day -7	gene2969 (GTF2I)	0.0191179	5.79794	0.411159	0.68239	0.970836	0.409204
RNAseq	Whole Blood	Day -7	gene54753 (ZNF853)	0.0245614	3.36455	0.411058	0.682468	0.970836	0.409098
RNAseq	Whole Blood	Day -7	gene9815 (GIT2)	0.0069901	7.89142	0.410987	0.682521	0.970836	0.409026
RNAseq	Whole Blood	Day -7	gene66002 (CYP4F12)	-0.0568848	2.55502	-0.410849	0.682578	0.970836	-0.408948
RNAseq	Whole Blood	Day -7	gene55858 (TMEM165)	-0.0132412	5.43868	-0.410838	0.68263	0.970836	-0.408877
RNAseq	Whole Blood	Day -7	gene8558 (CDK10)	0.0230765	5.77147	0.410539	0.682843	0.970836	0.408586
RNAseq	Whole Blood	Day -7	gene6324 (SCN1B)	-0.0458439	2.055	-0.410438	0.682887	0.970836	-0.408527
RNAseq	Whole Blood	Day -7	gene4794 (NFKBIE)	-0.0212566	4.85636	-0.410388	0.682958	0.970836	-0.40843
RNAseq	Whole Blood	Day -7	gene1954 (MEGF8)	-0.0161067	4.87981	-0.410327	0.682964	0.970836	-0.408422
RNAseq	Whole Blood	Day -7	gene10253 (SPRY2)	0.057647	0.99201	0.410326	0.682972	0.970836	0.408411
RNAseq	Whole Blood	Day -7	gene28664 (TRAV19)	0.0402431	2.34976	0.409771	0.683412	0.970836	0.407812
RNAseq	Whole Blood	Day -7	gene5900 (RALGDS)	0.0179313	6.54722	0.409506	0.683592	0.970836	0.407567
RNAseq	Whole Blood	Day -7	gene25836 (NIPBL)	-0.0114416	8.0537	-0.409416	0.683672	0.970836	-0.407457
RNAseq	Whole Blood	Day -7	gene1495 (CTNNA1)	-0.0252471	6.99956	-0.409155	0.683857	0.970836	-0.407205
RNAseq	Whole Blood	Day -7	gene80017 (DGLUCY)	0.0177966	6.92697	0.408954	0.684005	0.970836	0.407005
RNAseq	Whole Blood	Day -7	gene5438 (POLR2I)	-0.0207873	3.41346	-0.408932	0.684036	0.970836	-0.406962
RNAseq	Whole Blood	Day -7	gene57835 (SLC4A5)	-0.030842	3.09757	-0.408841	0.684082	0.970836	-0.406899
RNAseq	Whole Blood	Day -7	gene134549 (SHROOM1)	0.0651348	2.9603	0.408731	0.684123	0.970836	0.406844
RNAseq	Whole Blood	Day -7	gene55166 (CENPQ)	-0.0395699	1.31146	-0.408687	0.684186	0.970836	-0.406758
RNAseq	Whole Blood	Day -7	gene284581 (LOC284581)	-0.266964	-0.738474	-0.408558	0.684253	0.970836	-0.406666
RNAseq	Whole Blood	Day -7	gene1650 (DDOST)	0.0152117	7.30357	0.408409	0.684403	0.970836	0.406463
RNAseq	Whole Blood	Day -7	gene154810 (AMOTL1)	0.0426481	1.63872	0.408384	0.684404	0.970836	0.406461
RNAseq	Whole Blood	Day -7	gene117144 (CATSPER1)	-0.035356	2.64278	-0.408292	0.684476	0.970836	-0.406362
RNAseq	Whole Blood	Day -7	gene64780 (MICAL1)	0.0154467	7.99418	0.408314	0.684498	0.970836	0.406332
RNAseq	Whole Blood	Day -7	gene65979 (PHACTR4)	0.0147584	5.67962	0.407982	0.684694	0.970836	0.406067
RNAseq	Whole Blood	Day -7	gene64855 (NIBAN2)	0.0342435	5.87945	0.40778	0.684859	0.970836	0.405841
RNAseq	Whole Blood	Day -7	gene6272 (SORT1)	-0.0267935	6.38322	-0.407752	0.684887	0.970836	-0.405804
RNAseq	Whole Blood	Day -7	gene10589 (DRAP1)	0.018699	6.94349	0.407646	0.684945	0.970836	0.405724
RNAseq	Whole Blood	Day -7	gene5781 (PTPN11)	0.00940644	6.45617	0.407649	0.684968	0.970836	0.405693
RNAseq	Whole Blood	Day -7	gene157 (GRK3)	0.0220404	6.60754	0.407193	0.68529	0.970836	0.405255
RNAseq	Whole Blood	Day -7	gene64145 (RBSN)	-0.0109266	5.26835	-0.407088	0.685344	0.970836	-0.405181
RNAseq	Whole Blood	Day -7	gene57504 (MTA3)	-0.0185665	3.81098	-0.406746	0.685636	0.970836	-0.404785
RNAseq	Whole Blood	Day -7	gene100049076 (GUSBP9)	-0.0765618	0.39801	-0.406656	0.685679	0.970836	-0.404726
RNAseq	Whole Blood	Day -7	gene7098 (TLR3)	0.0773218	0.517393	0.406575	0.685706	0.970836	0.404689
RNAseq	Whole Blood	Day -7	gene731424 (MIR3945HG)	-0.0536913	3.11665	-0.406625	0.685731	0.970836	-0.404655
RNAseq	Whole Blood	Day -7	gene102724159 (LOC102724159)	0.0553437	2.91356	0.406387	0.685836	0.970836	0.404513
RNAseq	Whole Blood	Day -7	gene285613 (RELL2)	-0.0203851	4.07554	-0.406319	0.685885	0.970836	-0.404446
RNAseq	Whole Blood	Day -7	gene55769 (ZNF83)	0.0363907	5.31433	0.406259	0.685991	0.970836	0.404302
RNAseq	Whole Blood	Day -7	gene28672 (TRAV12-3)	-0.0325481	2.61882	-0.406149	0.686063	0.970836	-0.404203
RNAseq	Whole Blood	Day -7	gene5929 (RBBP5)	0.00965752	5.63088	0.406109	0.686072	0.970836	0.404191
RNAseq	Whole Blood	Day -7	gene57587 (CFAP97)	-0.019233	4.51939	-0.406043	0.686087	0.970836	-0.404172
RNAseq	Whole Blood	Day -7	gene5753 (PTK6)	-0.0508675	0.808616	-0.405935	0.686178	0.970836	-0.404047
RNAseq	Whole Blood	Day -7	gene160365 (CLECL1)	0.0584814	1.26531	0.405928	0.686199	0.970836	0.404019
RNAseq	Whole Blood	Day -7	gene7942 (TFEB)	-0.0133955	6.93704	-0.405951	0.686199	0.970836	-0.404019
RNAseq	Whole Blood	Day -7	gene4524 (MTHFR)	-0.0195484	6.24782	-0.405922	0.686231	0.970836	-0.403975
RNAseq	Whole Blood	Day -7	gene57449 (PLEKHG5)	-0.036138	3.24485	-0.405809	0.686258	0.970836	-0.403938
RNAseq	Whole Blood	Day -7	gene93349 (SP140L)	-0.0190058	5.93526	-0.405791	0.686311	0.970836	-0.403866
RNAseq	Whole Blood	Day -7	gene55739 (NAXD)	0.0152507	4.80243	0.405522	0.686503	0.970836	0.403605
RNAseq	Whole Blood	Day -7	gene306 (ANXA3)	-0.0523432	4.94298	-0.40549	0.686514	0.970836	-0.40359
RNAseq	Whole Blood	Day -7	gene51131 (PHF11)	0.0214284	5.71845	0.405044	0.686854	0.970836	0.403128
RNAseq	Whole Blood	Day -7	gene1981 (EIF4G1)	-0.012422	8.57961	-0.405109	0.686857	0.970836	-0.403124
RNAseq	Whole Blood	Day -7	gene6398 (SECTM1)	-0.0279253	7.99798	-0.404854	0.686958	0.970836	-0.402987
RNAseq	Whole Blood	Day -7	gene2063 (NR2F6)	0.0476623	2.13305	0.404542	0.687211	0.970836	0.402643
RNAseq	Whole Blood	Day -7	gene100534593 (STX16-NPEPL1)	0.0130696	7.75695	0.404399	0.687304	0.970836	0.402516
RNAseq	Whole Blood	Day -7	gene339366 (ADAMTSL5)	-0.0363974	1.53056	-0.404114	0.687512	0.970836	-0.402234
RNAseq	Whole Blood	Day -7	gene28299 (IGKV1-5)	0.0648406	4.74932	0.403926	0.687692	0.970836	0.401989
RNAseq	Whole Blood	Day -7	gene114801 (TMEM200A)	0.0515762	0.356468	0.403586	0.687896	0.970836	0.401712
RNAseq	Whole Blood	Day -7	gene57654 (UVSSA)	-0.0278847	5.72783	-0.403497	0.687994	0.970836	-0.401579
RNAseq	Whole Blood	Day -7	gene5928 (RBBP4)	0.0105464	7.18501	0.403204	0.688176	0.970836	0.401332
RNAseq	Whole Blood	Day -7	gene122060 (SLAIN1)	-0.018152	3.66426	-0.403229	0.688243	0.970836	-0.40124
RNAseq	Whole Blood	Day -7	gene30001 (ERO1A)	0.0252132	6.5808	0.403186	0.688272	0.970836	0.401201
RNAseq	Whole Blood	Day -7	gene3735 (KARS1)	-0.0133186	6.88354	-0.403063	0.688306	0.970836	-0.401154
RNAseq	Whole Blood	Day -7	gene27239 (GPR162)	-0.0558644	4.55875	-0.403023	0.688332	0.970836	-0.40112
RNAseq	Whole Blood	Day -7	gene7249 (TSC2)	0.00968535	7.23966	0.402694	0.688558	0.970836	0.400812
RNAseq	Whole Blood	Day -7	gene51490 (SPOUT1)	-0.0141485	5.46006	-0.402603	0.688654	0.970836	-0.400683
RNAseq	Whole Blood	Day -7	gene8924 (HERC2)	-0.0235453	6.03505	-0.402488	0.688731	0.970836	-0.400578
RNAseq	Whole Blood	Day -7	gene4708 (NDUFB2)	0.0188912	4.80893	0.402326	0.68881	0.970836	0.40047
RNAseq	Whole Blood	Day -7	gene788 (SLC25A20)	-0.0404797	5.19086	-0.402068	0.688996	0.970836	-0.400218
RNAseq	Whole Blood	Day -7	gene65264 (UBE2Z)	-0.0106824	6.7527	-0.401993	0.689079	0.970836	-0.400105
RNAseq	Whole Blood	Day -7	gene9733 (SART3)	0.00877505	6.26239	0.401915	0.689121	0.970836	0.400048
RNAseq	Whole Blood	Day -7	gene253769 (WDR27)	-0.0239671	3.56999	-0.401733	0.689266	0.970836	-0.399852
RNAseq	Whole Blood	Day -7	gene8655 (DYNLL1)	0.0152053	6.04137	0.401431	0.689494	0.970836	0.399542
RNAseq	Whole Blood	Day -7	gene23533 (PIK3R5)	0.00905667	8.49379	0.40138	0.689538	0.970836	0.399482
RNAseq	Whole Blood	Day -7	gene4061 (LY6E)	-0.0581318	5.77087	-0.401249	0.689596	0.970836	-0.399404
RNAseq	Whole Blood	Day -7	gene84913 (ATOH8)	-0.0993943	1.57448	-0.401983	0.689648	0.970836	-0.399332
RNAseq	Whole Blood	Day -7	gene338785 (KRT79)	-0.181991	-1.54477	-0.401221	0.689656	0.970836	-0.399321
RNAseq	Whole Blood	Day -7	gene3687 (ITGAX)	0.0275196	10.2695	0.400909	0.68991	0.970836	0.398978
RNAseq	Whole Blood	Day -7	gene23645 (PPP1R15A)	-0.0181128	7.39595	-0.400845	0.689927	0.970836	-0.398955
RNAseq	Whole Blood	Day -7	gene6596 (HLTF)	0.0181831	3.92469	0.400764	0.68995	0.970836	0.398923
RNAseq	Whole Blood	Day -7	gene3176 (HNMT)	0.0345741	4.27207	0.400681	0.690062	0.970836	0.398771
RNAseq	Whole Blood	Day -7	gene4722 (NDUFS3)	0.0143508	4.54452	0.400397	0.690229	0.970836	0.398544
RNAseq	Whole Blood	Day -7	gene2857 (GPR34)	0.0564902	2.05739	0.400151	0.690432	0.970836	0.398268
RNAseq	Whole Blood	Day -7	gene9181 (ARHGEF2)	0.0070259	8.64285	0.400083	0.690485	0.970836	0.398197
RNAseq	Whole Blood	Day -7	gene1901 (S1PR1)	-0.0165788	7.4586	-0.399978	0.690562	0.970836	-0.398092
RNAseq	Whole Blood	Day -7	gene7100 (TLR5)	-0.0269197	4.67741	-0.399954	0.690595	0.970836	-0.398047
RNAseq	Whole Blood	Day -7	gene8847 (DLEU2)	0.0177192	3.61217	0.399879	0.690599	0.970836	0.398043
RNAseq	Whole Blood	Day -7	gene9380 (GRHPR)	-0.0340118	5.42663	-0.399923	0.690612	0.970836	-0.398024
RNAseq	Whole Blood	Day -7	gene10156 (RASA4)	-0.043234	3.02951	-0.399855	0.690616	0.970836	-0.39802
RNAseq	Whole Blood	Day -7	gene56729 (RETN)	-0.0855712	2.36988	-0.399843	0.690651	0.970836	-0.397972
RNAseq	Whole Blood	Day -7	gene6242 (RTKN)	-0.056961	0.757522	-0.399755	0.69069	0.970836	-0.397919
RNAseq	Whole Blood	Day -7	gene84336 (TMEM101)	0.0151134	4.55421	0.399745	0.690696	0.970836	0.39791
RNAseq	Whole Blood	Day -7	gene10480 (EIF3M)	-0.0143042	6.5214	-0.399815	0.690763	0.970836	-0.39782
RNAseq	Whole Blood	Day -7	gene390748 (PABPN1L)	-0.0462223	1.14912	-0.399614	0.690792	0.970836	-0.39778
RNAseq	Whole Blood	Day -7	gene51406 (NOL7)	-0.0123376	5.0111	-0.399229	0.691074	0.970836	-0.397397
RNAseq	Whole Blood	Day -7	gene22992 (KDM2A)	-0.00672982	8.63529	-0.399049	0.691207	0.970836	-0.397218
RNAseq	Whole Blood	Day -7	gene56052 (ALG1)	-0.0155873	4.24637	-0.398862	0.691355	0.970836	-0.397016
RNAseq	Whole Blood	Day -7	gene23534 (TNPO3)	-0.0107809	6.67901	-0.398681	0.691508	0.970836	-0.396809
RNAseq	Whole Blood	Day -7	gene201799 (TMEM154)	0.0196942	7.98281	0.39809	0.691967	0.970836	0.396188
RNAseq	Whole Blood	Day -7	gene122961 (ISCA2)	0.0166882	3.75313	0.397976	0.691993	0.970836	0.396151
RNAseq	Whole Blood	Day -7	gene23549 (DNPEP)	-0.0137612	5.15366	-0.397928	0.692034	0.970836	-0.396097
RNAseq	Whole Blood	Day -7	gene81553 (FAM49A)	-0.0150378	6.79346	-0.397975	0.692044	0.970836	-0.396083
RNAseq	Whole Blood	Day -7	gene51074 (APIP)	0.0228007	3.8538	0.397876	0.692067	0.970836	0.396052
RNAseq	Whole Blood	Day -7	gene109 (ADCY3)	0.0166332	4.55769	0.397712	0.692187	0.970836	0.395889
RNAseq	Whole Blood	Day -7	gene10565 (ARFGEF1)	0.00914082	7.01514	0.397798	0.692218	0.970836	0.395847
RNAseq	Whole Blood	Day -7	gene56971 (CEACAM19)	0.053474	2.02156	0.397566	0.692319	0.970836	0.39571
RNAseq	Whole Blood	Day -7	gene286006 (LSMEM1)	-0.0322222	3.23905	-0.397333	0.692478	0.970836	-0.395494
RNAseq	Whole Blood	Day -7	gene85378 (TUBGCP6)	0.0140513	7.00388	0.397255	0.692526	0.970836	0.395429
RNAseq	Whole Blood	Day -7	gene1519 (CTSO)	0.0215517	3.69645	0.397204	0.69256	0.970836	0.395384
RNAseq	Whole Blood	Day -7	gene79971 (WLS)	-0.0607428	5.91728	-0.397177	0.692579	0.970836	-0.395358
RNAseq	Whole Blood	Day -7	gene64224 (HERPUD2)	-0.0124471	6.53687	-0.397202	0.692607	0.970836	-0.39532
RNAseq	Whole Blood	Day -7	gene10061 (ABCF2)	-0.0124945	5.62128	-0.397196	0.69261	0.970836	-0.395316
RNAseq	Whole Blood	Day -7	gene375033 (PEAR1)	0.0442961	4.00908	0.39721	0.692644	0.970836	0.39527
RNAseq	Whole Blood	Day -7	gene65010 (SLC26A6)	0.0167517	4.41152	0.397039	0.692708	0.970836	0.395183
RNAseq	Whole Blood	Day -7	gene10535 (RNASEH2A)	0.0209907	3.1016	0.396855	0.692838	0.970836	0.395006
RNAseq	Whole Blood	Day -7	gene10423 (CDIPT)	-0.00967354	6.7272	-0.396892	0.692852	0.970836	-0.394988
RNAseq	Whole Blood	Day -7	gene56851 (EMC7)	0.0117221	4.81981	0.396838	0.692855	0.970836	0.394983
RNAseq	Whole Blood	Day -7	gene283267 (LINC00294)	-0.0282055	4.02088	-0.39638	0.693184	0.970836	-0.394538
RNAseq	Whole Blood	Day -7	gene114882 (OSBPL8)	-0.0169481	7.36365	-0.396001	0.693461	0.970836	-0.394163
RNAseq	Whole Blood	Day -7	gene7187 (TRAF3)	-0.0134405	6.16471	-0.395879	0.693564	0.970836	-0.394024
RNAseq	Whole Blood	Day -7	gene84288 (EFCAB2)	0.0396681	2.25772	0.395752	0.693668	0.970836	0.393882
RNAseq	Whole Blood	Day -7	gene79832 (QSER1)	0.0199177	4.55515	0.395717	0.693685	0.970836	0.393859
RNAseq	Whole Blood	Day -7	gene26011 (TENM4)	0.158126	-0.708447	0.39549	0.693818	0.970836	0.39368
RNAseq	Whole Blood	Day -7	gene692087 (SNORD49B)	0.0486729	2.66012	0.395467	0.693916	0.970836	0.393547
RNAseq	Whole Blood	Day -7	gene139189 (DGKK)	0.103942	1.89677	0.395376	0.693937	0.970836	0.393518
RNAseq	Whole Blood	Day -7	gene100506866 (TTN-AS1)	0.026275	4.02869	0.395248	0.694029	0.970836	0.393394
RNAseq	Whole Blood	Day -7	gene55973 (BCAP29)	0.021267	3.87874	0.394671	0.694419	0.970836	0.392866
RNAseq	Whole Blood	Day -7	gene79654 (HECTD3)	-0.0113916	5.95553	-0.394433	0.694615	0.970836	-0.3926
RNAseq	Whole Blood	Day -7	gene2186 (BPTF)	0.00859725	7.8544	0.394252	0.694751	0.970836	0.392416
RNAseq	Whole Blood	Day -7	gene55361 (PI4K2A)	0.0143707	4.85113	0.39415	0.694809	0.970836	0.392337
RNAseq	Whole Blood	Day -7	gene55347 (ABHD10)	0.0126696	4.36526	0.394057	0.69487	0.970836	0.392255
RNAseq	Whole Blood	Day -7	gene81037 (CLPTM1L)	0.0104612	6.1988	0.394084	0.694889	0.970836	0.392229
RNAseq	Whole Blood	Day -7	gene10252 (SPRY1)	0.0551727	0.592102	0.393977	0.69494	0.970836	0.39216
RNAseq	Whole Blood	Day -7	gene3507 (IGHM)	-0.0480694	8.35774	-0.393733	0.695157	0.970836	-0.391867
RNAseq	Whole Blood	Day -7	gene9583 (ENTPD4)	0.0110386	6.97075	0.393502	0.695305	0.970836	0.391666
RNAseq	Whole Blood	Day -7	gene28444 (IGHV3-21)	0.0677352	2.51997	0.393447	0.695329	0.970836	0.391634
RNAseq	Whole Blood	Day -7	gene4809 (SNU13)	-0.0132577	6.0537	-0.393099	0.695579	0.970836	-0.391295
RNAseq	Whole Blood	Day -7	gene5337 (PLD1)	0.025605	3.56628	0.393006	0.695667	0.970836	0.391177
RNAseq	Whole Blood	Day -7	gene10953 (TOMM34)	-0.0271686	3.61614	-0.392478	0.69603	0.970836	-0.390685
RNAseq	Whole Blood	Day -7	gene100287036 (LOC100287036)	0.0635389	1.49409	0.392431	0.696064	0.970836	0.390639
RNAseq	Whole Blood	Day -7	gene10155 (TRIM28)	-0.00956738	7.83769	-0.392425	0.696098	0.970836	-0.390593
RNAseq	Whole Blood	Day -7	gene64837 (KLC2)	0.0179948	4.43441	0.392254	0.696195	0.970836	0.390462
RNAseq	Whole Blood	Day -7	gene3140 (MR1)	0.013623	6.23996	0.392075	0.696338	0.970836	0.390268
RNAseq	Whole Blood	Day -7	gene79986 (ZNF702P)	-0.0827812	1.08285	-0.392006	0.696506	0.970836	-0.390042
RNAseq	Whole Blood	Day -7	gene55260 (TMEM143)	0.0218085	2.98517	0.391846	0.696538	0.970836	0.389998
RNAseq	Whole Blood	Day -7	gene84515 (MCM8)	0.0249092	3.28125	0.391767	0.696553	0.970836	0.389978
RNAseq	Whole Blood	Day -7	gene83752 (LONP2)	-0.0140073	5.83923	-0.391857	0.696563	0.970836	-0.389964
RNAseq	Whole Blood	Day -7	gene80150 (ASRGL1)	0.0366733	3.48255	0.391575	0.696725	0.970836	0.389745
RNAseq	Whole Blood	Day -7	gene55199 (FAM86C1)	-0.0404929	2.05935	-0.391507	0.696743	0.970836	-0.38972
RNAseq	Whole Blood	Day -7	gene2752 (GLUL)	-0.0158847	9.47479	-0.391484	0.696811	0.970836	-0.389629
RNAseq	Whole Blood	Day -7	gene257364 (SNX33)	-0.0269431	3.20398	-0.391444	0.696821	0.970836	-0.389615
RNAseq	Whole Blood	Day -7	gene2821 (GPI)	0.0144389	7.12122	0.391395	0.696878	0.970836	0.389538
RNAseq	Whole Blood	Day -7	gene440829 (SHISA8)	0.0860443	-0.0164116	0.391197	0.697042	0.970836	0.389317
RNAseq	Whole Blood	Day -7	gene22864 (R3HDM2)	0.00937012	7.32055	0.390967	0.69718	0.970836	0.389129
RNAseq	Whole Blood	Day -7	gene23463 (ICMT)	-0.0189308	5.26899	-0.391004	0.697289	0.970836	-0.388983
RNAseq	Whole Blood	Day -7	gene54843 (SYTL2)	-0.0487962	4.9432	-0.390468	0.697557	0.970836	-0.38862
RNAseq	Whole Blood	Day -7	gene10326 (SIRPB1)	0.0347391	8.32314	0.389791	0.698027	0.970836	0.387986
RNAseq	Whole Blood	Day -7	gene284757 (MIR646HG)	0.0368773	1.79703	0.389696	0.698133	0.970836	0.387842
RNAseq	Whole Blood	Day -7	gene383 (ARG1)	-0.0647586	2.72632	-0.389412	0.698361	0.970836	-0.387533
RNAseq	Whole Blood	Day -7	gene80758 (PRR7)	0.0218279	3.79166	0.389307	0.698367	0.970836	0.387526
RNAseq	Whole Blood	Day -7	gene3073 (HEXA)	0.0170301	6.06298	0.389369	0.698369	0.970836	0.387523
RNAseq	Whole Blood	Day -7	gene5734 (PTGER4)	0.0179026	6.28274	0.389262	0.698433	0.970836	0.387437
RNAseq	Whole Blood	Day -7	gene102724316 (SVIL-AS1)	0.0235273	3.35495	0.388854	0.698707	0.970836	0.387066
RNAseq	Whole Blood	Day -7	gene53829 (P2RY13)	0.018652	8.29069	0.388808	0.698768	0.970836	0.386984
RNAseq	Whole Blood	Day -7	gene100996763 (NOTCH2NLB)	0.0552972	2.59445	0.388665	0.698849	0.970836	0.386875
RNAseq	Whole Blood	Day -7	gene55116 (TMEM39B)	-0.0136589	4.44719	-0.388607	0.698885	0.970836	-0.386826
RNAseq	Whole Blood	Day -7	gene60685 (ZFAND3)	-0.00809049	7.28171	-0.388619	0.698905	0.970836	-0.3868
RNAseq	Whole Blood	Day -7	gene5163 (PDK1)	-0.0235603	4.65862	-0.38818	0.699241	0.970836	-0.386345
RNAseq	Whole Blood	Day -7	gene10992 (SF3B2)	0.00600964	8.3523	0.387423	0.699789	0.970836	0.385606
RNAseq	Whole Blood	Day -7	gene11277 (TREX1)	-0.0244876	4.94227	-0.387403	0.699812	0.970836	-0.385574
RNAseq	Whole Blood	Day -7	gene5250 (SLC25A3)	0.0119752	7.58685	0.387158	0.69996	0.970836	0.385375
RNAseq	Whole Blood	Day -7	gene554203 (JPX)	0.0276266	2.31595	0.387092	0.699996	0.970836	0.385325
RNAseq	Whole Blood	Day -7	gene113612 (CYP2U1)	-0.0219143	3.27703	-0.386984	0.70009	0.970836	-0.385199
RNAseq	Whole Blood	Day -7	gene26509 (MYOF)	-0.0475971	5.35717	-0.386948	0.700145	0.970836	-0.385125
RNAseq	Whole Blood	Day -7	gene63940 (GPSM3)	0.0133342	8.01639	0.386884	0.700171	0.970836	0.38509
RNAseq	Whole Blood	Day -7	gene645513 (LOC645513)	-0.0278362	2.62115	-0.386795	0.700211	0.970836	-0.385035
RNAseq	Whole Blood	Day -7	gene93185 (IGSF8)	0.0146998	5.53271	0.386672	0.70031	0.970836	0.384902
RNAseq	Whole Blood	Day -7	gene51099 (ABHD5)	-0.019589	6.38794	-0.386696	0.70033	0.970836	-0.384875
RNAseq	Whole Blood	Day -7	gene7644 (ZNF91)	-0.0154834	4.70192	-0.386621	0.700382	0.970836	-0.384804
RNAseq	Whole Blood	Day -7	gene5441 (POLR2L)	0.0157839	5.33831	0.386463	0.70046	0.970836	0.384699
RNAseq	Whole Blood	Day -7	gene28567 (TRBV20-1)	-0.0394488	2.59247	-0.386318	0.700563	0.970836	-0.384561
RNAseq	Whole Blood	Day -7	gene84436 (ZNF528)	0.0249509	3.29003	0.386274	0.700595	0.970836	0.384517
RNAseq	Whole Blood	Day -7	gene253725 (WASHC2C)	-0.0178269	6.70641	-0.386121	0.700757	0.970836	-0.384299
RNAseq	Whole Blood	Day -7	gene117157 (SH2D1B)	-0.0519229	4.86583	-0.385977	0.700848	0.970836	-0.384175
RNAseq	Whole Blood	Day -7	gene55785 (FGD6)	0.0360301	3.52463	0.385913	0.70093	0.970836	0.384065
RNAseq	Whole Blood	Day -7	gene8725 (URI1)	-0.0113128	5.66095	-0.385866	0.700964	0.970836	-0.384019
RNAseq	Whole Blood	Day -7	gene10062 (NR1H3)	0.0284111	2.50731	0.385771	0.700994	0.970836	0.383979
RNAseq	Whole Blood	Day -7	gene291 (SLC25A4)	0.0303481	1.91098	0.385712	0.701046	0.970836	0.383909
RNAseq	Whole Blood	Day -7	gene152518 (NFXL1)	0.0680341	4.0432	0.385673	0.701067	0.970836	0.383881
RNAseq	Whole Blood	Day -7	gene54870 (QRICH1)	-0.00729091	6.87073	-0.385487	0.701176	0.970836	-0.383734
RNAseq	Whole Blood	Day -7	gene4001 (LMNB1)	0.0195034	6.82943	0.385217	0.701407	0.970836	0.383421
RNAseq	Whole Blood	Day -7	gene25956 (SEC31B)	0.0197523	5.45396	0.385154	0.701429	0.970836	0.383393
RNAseq	Whole Blood	Day -7	gene6546 (SLC8A1)	0.0194725	5.50061	0.384981	0.701548	0.970836	0.383231
RNAseq	Whole Blood	Day -7	gene23157 (SEPTIN6)	0.0119358	8.18034	0.384881	0.701656	0.970836	0.383086
RNAseq	Whole Blood	Day -7	gene9267 (CYTH1)	-0.00853425	8.98112	-0.384575	0.701895	0.970836	-0.382763
RNAseq	Whole Blood	Day -7	gene10238 (DCAF7)	0.0117402	7.67099	0.384522	0.701904	0.970836	0.382752
RNAseq	Whole Blood	Day -7	gene54914 (FOCAD)	-0.0213355	4.37414	-0.384457	0.701934	0.970836	-0.382711
RNAseq	Whole Blood	Day -7	gene140700 (SAMD10)	-0.0313429	3.74362	-0.384425	0.701978	0.970836	-0.382652
RNAseq	Whole Blood	Day -7	gene284361 (EMC10)	0.0126912	6.67248	0.384401	0.702001	0.970836	0.382621
RNAseq	Whole Blood	Day -7	gene5524 (PTPA)	0.0139617	6.09671	0.383998	0.702339	0.970836	0.382165
RNAseq	Whole Blood	Day -7	gene51160 (VPS28)	-0.0158689	6.84627	-0.383901	0.702382	0.970836	-0.382107
RNAseq	Whole Blood	Day -7	gene5269 (SERPINB6)	-0.0207332	6.11719	-0.38392	0.702383	0.970836	-0.382105
RNAseq	Whole Blood	Day -7	gene28388 (IGHV5-51)	-0.0567443	2.36743	-0.383846	0.702421	0.970836	-0.382054
RNAseq	Whole Blood	Day -7	gene200186 (CRTC2)	0.00691084	7.25298	0.383773	0.702439	0.970836	0.38203
RNAseq	Whole Blood	Day -7	gene4084 (MXD1)	-0.0152884	9.71602	-0.383824	0.702456	0.970836	-0.382007
RNAseq	Whole Blood	Day -7	gene4628 (MYH10)	-0.0502522	0.641806	-0.38375	0.702471	0.970836	-0.381988
RNAseq	Whole Blood	Day -7	gene83416 (FCRL5)	0.0788825	3.8291	0.383755	0.702487	0.970836	0.381965
RNAseq	Whole Blood	Day -7	gene4245 (MGAT1)	-0.0138959	8.46057	-0.383732	0.702508	0.970836	-0.381938
RNAseq	Whole Blood	Day -7	gene79960 (JADE1)	-0.012085	6.40933	-0.38359	0.702635	0.970836	-0.381766
RNAseq	Whole Blood	Day -7	gene11118 (BTN3A2)	0.0518499	8.27059	0.383476	0.702658	0.970836	0.381735
RNAseq	Whole Blood	Day -7	gene3054 (HCFC1)	0.012259	7.70352	0.383474	0.702684	0.970836	0.3817
RNAseq	Whole Blood	Day -7	gene4437 (MSH3)	0.0209993	4.10547	0.383394	0.702762	0.970836	0.381595
RNAseq	Whole Blood	Day -7	gene960 (CD44)	-0.0137904	9.40161	-0.383343	0.702794	0.970836	-0.381552
RNAseq	Whole Blood	Day -7	gene9477 (MED20)	0.0151718	3.61412	0.382826	0.703139	0.971096	0.381086
RNAseq	Whole Blood	Day -7	gene100533955 (SENP3-EIF4A1)	0.0150124	8.85129	0.382792	0.703193	0.971096	0.381014
RNAseq	Whole Blood	Day -7	gene285331 (CCDC66)	0.020949	4.45707	0.382409	0.703445	0.971156	0.380674
RNAseq	Whole Blood	Day -7	gene9231 (DLG5)	0.0426146	2.95637	0.382178	0.70363	0.971156	0.380424
RNAseq	Whole Blood	Day -7	gene5376 (PMP22)	-0.078677	0.273909	-0.382182	0.703671	0.971156	-0.38037
RNAseq	Whole Blood	Day -7	gene26140 (TTLL3)	0.0162784	6.23015	0.38204	0.703757	0.971156	0.380254
RNAseq	Whole Blood	Day -7	gene442582 (STAG3L2)	0.027492	3.1727	0.381573	0.704062	0.971156	0.379843
RNAseq	Whole Blood	Day -7	gene754 (PTTG1IP)	-0.01085	7.57078	-0.381566	0.704108	0.971156	-0.379781
RNAseq	Whole Blood	Day -7	gene100532746 (PPT2-EGFL8)	-0.0257736	2.50014	-0.381502	0.704114	0.971156	-0.379773
RNAseq	Whole Blood	Day -7	gene54893 (MTMR10)	-0.0236484	5.42315	-0.381447	0.704178	0.971156	-0.379686
RNAseq	Whole Blood	Day -7	gene8678 (BECN1)	0.00764055	6.7476	0.381451	0.704194	0.971156	0.379665
RNAseq	Whole Blood	Day -7	gene79683 (ZDHHC14)	-0.0290001	2.81286	-0.381141	0.704414	0.971156	-0.379369
RNAseq	Whole Blood	Day -7	gene55228 (PNMA8A)	-0.209089	-3.08095	-0.380897	0.704583	0.971156	-0.379141
RNAseq	Whole Blood	Day -7	gene26523 (AGO1)	0.0136822	6.65387	0.380708	0.704729	0.971156	0.378945
RNAseq	Whole Blood	Day -7	gene23344 (ESYT1)	-0.0110341	8.18247	-0.380621	0.70481	0.971156	-0.378836
RNAseq	Whole Blood	Day -7	gene2117 (ETV3)	0.0102648	5.81086	0.380576	0.704824	0.971156	0.378817
RNAseq	Whole Blood	Day -7	gene80228 (ORAI2)	0.0240013	7.97245	0.380462	0.704931	0.971156	0.378672
RNAseq	Whole Blood	Day -7	gene4170 (MCL1)	0.0134037	10.5511	0.380266	0.705063	0.971156	0.378495
RNAseq	Whole Blood	Day -7	gene4283 (CXCL9)	-0.0768386	-0.66948	-0.380126	0.705137	0.971156	-0.378395
RNAseq	Whole Blood	Day -7	gene55744 (COA1)	-0.0227262	4.87581	-0.380004	0.70525	0.971156	-0.378243
RNAseq	Whole Blood	Day -7	gene201161 (CENPV)	-0.0350465	1.69351	-0.379947	0.705331	0.971156	-0.378134
RNAseq	Whole Blood	Day -7	gene201266 (SLC39A11)	0.0217554	4.4796	0.379783	0.705472	0.971156	0.377944
RNAseq	Whole Blood	Day -7	gene26015 (RPAP1)	-0.0138587	4.89617	-0.379585	0.705542	0.971156	-0.37785
RNAseq	Whole Blood	Day -7	gene9110 (MTMR4)	-0.0123942	6.22319	-0.379524	0.705598	0.971156	-0.377775
RNAseq	Whole Blood	Day -7	gene3459 (IFNGR1)	-0.012415	7.77496	-0.379315	0.705787	0.971156	-0.37752
RNAseq	Whole Blood	Day -7	gene100507321 (ERVK13-1)	0.0209962	3.85268	0.379236	0.705821	0.971156	0.377474
RNAseq	Whole Blood	Day -7	gene258010 (SVIP)	-0.0205882	3.93728	-0.379119	0.705906	0.971156	-0.37736
RNAseq	Whole Blood	Day -7	gene23236 (PLCB1)	-0.034824	3.42954	-0.378962	0.706024	0.971156	-0.377202
RNAseq	Whole Blood	Day -7	gene4130 (MAP1A)	-0.0350283	4.05049	-0.378857	0.706118	0.971156	-0.377075
RNAseq	Whole Blood	Day -7	gene7140 (TNNT3)	0.0516456	2.33009	0.378714	0.70619	0.971156	0.376978
RNAseq	Whole Blood	Day -7	gene58513 (EPS15L1)	0.00945363	6.74876	0.378401	0.70644	0.971232	0.376642
RNAseq	Whole Blood	Day -7	gene27154 (BRPF3)	0.012095	6.33687	0.378289	0.706506	0.971232	0.376553
RNAseq	Whole Blood	Day -7	gene5588 (PRKCQ)	0.0124439	5.7697	0.37807	0.706649	0.971232	0.37636
RNAseq	Whole Blood	Day -7	gene5281 (PIGF)	0.0199286	2.65251	0.378051	0.706811	0.971232	0.376142
RNAseq	Whole Blood	Day -7	gene6375 (XCL1)	-0.0786427	1.66599	-0.377875	0.706865	0.971232	-0.37607
RNAseq	Whole Blood	Day -7	gene8567 (MADD)	-0.0115761	7.36456	-0.377816	0.706878	0.971232	-0.376052
RNAseq	Whole Blood	Day -7	gene56261 (GPCPD1)	-0.0215694	7.43312	-0.377545	0.707084	0.971293	-0.375775
RNAseq	Whole Blood	Day -7	gene10762 (NUP50)	0.0135201	7.79109	0.377282	0.707276	0.971293	0.375517
RNAseq	Whole Blood	Day -7	gene147495 (APCDD1)	-0.0656375	1.16015	-0.377092	0.707372	0.971293	-0.375388
RNAseq	Whole Blood	Day -7	gene10818 (FRS2)	0.012902	4.24048	0.376876	0.707532	0.971293	0.375172
RNAseq	Whole Blood	Day -7	gene2022 (ENG)	-0.0242104	5.48753	-0.37675	0.707641	0.971293	-0.375027
RNAseq	Whole Blood	Day -7	gene57567 (ZNF319)	0.0111443	5.67383	0.37661	0.70774	0.971293	0.374893
RNAseq	Whole Blood	Day -7	gene4176 (MCM7)	-0.00957697	6.37165	-0.376514	0.707834	0.971293	-0.374766
RNAseq	Whole Blood	Day -7	gene6256 (RXRA)	0.0130256	8.84991	0.376266	0.708029	0.971293	0.374505
RNAseq	Whole Blood	Day -7	gene25953 (PNKD)	0.0298809	5.78357	0.376171	0.708088	0.971293	0.374425
RNAseq	Whole Blood	Day -7	gene64062 (RBM26)	0.0112283	6.37381	0.376135	0.708105	0.971293	0.374402
RNAseq	Whole Blood	Day -7	gene64072 (CDH23)	0.0313707	5.81244	0.376109	0.708148	0.971293	0.374345
RNAseq	Whole Blood	Day -7	gene5013 (OTX1)	0.0565216	2.2146	0.375914	0.708275	0.971293	0.374173
RNAseq	Whole Blood	Day -7	gene571 (BACH1)	0.0139708	7.82832	0.37581	0.70839	0.971293	0.374019
RNAseq	Whole Blood	Day -7	gene128346 (C1orf162)	-0.0192177	7.01507	-0.375757	0.7084	0.971293	-0.374006
RNAseq	Whole Blood	Day -7	gene25943 (C20orf194)	0.0210405	4.22228	0.37557	0.708522	0.971317	0.373842
RNAseq	Whole Blood	Day -7	gene145483 (FAM161B)	0.0273044	2.53246	0.37531	0.70873	0.971332	0.373563
RNAseq	Whole Blood	Day -7	gene10574 (CCT7)	0.00857876	7.04371	0.375255	0.708744	0.971332	0.373543
RNAseq	Whole Blood	Day -7	gene85451 (UNK)	0.0100758	5.80305	0.374885	0.709044	0.971563	0.37314
RNAseq	Whole Blood	Day -7	gene27316 (RBMX)	-0.00838737	7.293	-0.37442	0.709393	0.971563	-0.372672
RNAseq	Whole Blood	Day -7	gene10892 (MALT1)	-0.0109444	5.74028	-0.374333	0.709433	0.971563	-0.372618
RNAseq	Whole Blood	Day -7	gene100506119 (LINC01503)	0.0347408	2.07234	0.374371	0.709476	0.971563	0.37256
RNAseq	Whole Blood	Day -7	gene27287 (VENTX)	-0.0417371	4.28909	-0.374028	0.70964	0.971563	-0.37234
RNAseq	Whole Blood	Day -7	gene7332 (UBE2L3)	0.0100417	6.60477	0.373838	0.709792	0.971563	0.372135
RNAseq	Whole Blood	Day -7	gene51199 (NIN)	0.0108825	8.55086	0.373688	0.709937	0.971563	0.371941
RNAseq	Whole Blood	Day -7	gene169981 (SPIN3)	0.0222212	3.23399	0.373608	0.710016	0.971563	0.371835
RNAseq	Whole Blood	Day -7	gene7182 (NR2C2)	0.0104662	6.8981	0.373435	0.710078	0.971563	0.371751
RNAseq	Whole Blood	Day -7	gene950 (SCARB2)	-0.0226353	5.5738	-0.373422	0.710115	0.971563	-0.371701
RNAseq	Whole Blood	Day -7	gene8428 (STK24)	-0.00973743	7.52074	-0.373389	0.710166	0.971563	-0.371633
RNAseq	Whole Blood	Day -7	gene401331 (RASA4CP)	0.0295411	3.01536	0.373092	0.710367	0.971563	0.371363
RNAseq	Whole Blood	Day -7	gene366 (AQP9)	0.020081	9.40686	0.373055	0.710399	0.971563	0.37132
RNAseq	Whole Blood	Day -7	gene5052 (PRDX1)	0.0178831	6.17202	0.372886	0.710495	0.971563	0.371192
RNAseq	Whole Blood	Day -7	gene8985 (PLOD3)	0.0138854	5.61192	0.37256	0.710741	0.971563	0.370861
RNAseq	Whole Blood	Day -7	gene39 (ACAT2)	0.0158003	3.94856	0.372444	0.710812	0.971563	0.370766
RNAseq	Whole Blood	Day -7	gene22994 (CEP131)	0.016212	4.23094	0.372295	0.710922	0.971563	0.370618
RNAseq	Whole Blood	Day -7	gene50810 (HDGFL3)	0.0489572	1.44088	0.372326	0.710931	0.971563	0.370606
RNAseq	Whole Blood	Day -7	gene3750 (KCND1)	0.0291029	2.7049	0.372267	0.710979	0.971563	0.370541
RNAseq	Whole Blood	Day -7	gene56666 (PANX2)	-0.0268665	5.59456	-0.37216	0.711043	0.971563	-0.370456
RNAseq	Whole Blood	Day -7	gene51280 (GOLM1)	-0.0511204	4.20172	-0.37197	0.711194	0.971563	-0.370253
RNAseq	Whole Blood	Day -7	gene285527 (FRYL)	0.0113725	6.86685	0.371874	0.711235	0.971563	0.370199
RNAseq	Whole Blood	Day -7	gene22834 (ZNF652)	-0.0105947	7.30912	-0.371503	0.71156	0.971863	-0.369762
RNAseq	Whole Blood	Day -7	gene340120 (ANKRD34B)	-0.0707365	0.554857	-0.371236	0.711708	0.971895	-0.369564
RNAseq	Whole Blood	Day -7	gene28442 (IGHV3-23)	0.0690076	4.12952	0.370894	0.71201	0.971895	0.369157
RNAseq	Whole Blood	Day -7	gene55013 (MCUB)	-0.0156963	5.35915	-0.370756	0.712102	0.971895	-0.369034
RNAseq	Whole Blood	Day -7	gene28957 (MRPS28)	0.0180933	2.94584	0.370669	0.712127	0.971895	0.369001
RNAseq	Whole Blood	Day -7	gene126789 (PUSL1)	-0.01587	3.36326	-0.370442	0.712304	0.971895	-0.368763
RNAseq	Whole Blood	Day -7	gene100652740 (PYCARD-AS1)	0.0341983	1.41749	0.370319	0.712387	0.971895	0.368652
RNAseq	Whole Blood	Day -7	gene64981 (MRPL34)	0.0169973	4.62944	0.370168	0.712499	0.971895	0.368502
RNAseq	Whole Blood	Day -7	gene25850 (ZNF345)	-0.0213739	2.89668	-0.369936	0.712684	0.971895	-0.368253
RNAseq	Whole Blood	Day -7	gene2673 (GFPT1)	0.0147098	4.44076	0.369783	0.712808	0.971895	0.368088
RNAseq	Whole Blood	Day -7	gene338440 (ANO9)	0.0265444	5.39975	0.369766	0.71283	0.971895	0.368059
RNAseq	Whole Blood	Day -7	gene55790 (CSGALNACT1)	-0.0345572	5.47933	-0.369768	0.712852	0.971895	-0.368029
RNAseq	Whole Blood	Day -7	gene6850 (SYK)	0.0130717	8.63278	0.369732	0.712871	0.971895	0.368003
RNAseq	Whole Blood	Day -7	gene54554 (WDR5B)	-0.018656	3.14971	-0.369465	0.71302	0.971895	-0.367803
RNAseq	Whole Blood	Day -7	gene23527 (ACAP2)	0.00942733	7.31445	0.369444	0.713061	0.971895	0.367749
RNAseq	Whole Blood	Day -7	gene80149 (ZC3H12A)	0.0127034	5.21798	0.369122	0.713307	0.972011	0.367418
RNAseq	Whole Blood	Day -7	gene79817 (MOB3B)	-0.0280766	2.74397	-0.368995	0.713368	0.972011	-0.367336
RNAseq	Whole Blood	Day -7	gene26517 (TIMM13)	0.019281	4.68128	0.369011	0.713463	0.972011	0.367209
RNAseq	Whole Blood	Day -7	gene4775 (NFATC3)	-0.0106088	7.83318	-0.368398	0.713829	0.972148	-0.366719
RNAseq	Whole Blood	Day -7	gene9144 (SYNGR2)	-0.0135294	7.20754	-0.368339	0.713894	0.972148	-0.366631
RNAseq	Whole Blood	Day -7	gene8821 (INPP4B)	-0.0260233	4.74857	-0.368076	0.714108	0.972148	-0.366345
RNAseq	Whole Blood	Day -7	gene100128398 (LOC100128398)	-0.0266732	2.09516	-0.367975	0.714126	0.972148	-0.366321
RNAseq	Whole Blood	Day -7	gene283373 (ANKRD52)	0.00907716	6.48872	0.368023	0.714127	0.972148	0.366319
RNAseq	Whole Blood	Day -7	gene54838 (WBP1L)	-0.00836887	7.10368	-0.367917	0.714197	0.972148	-0.366225
RNAseq	Whole Blood	Day -7	gene3716 (JAK1)	-0.00826468	9.38366	-0.367531	0.714503	0.972304	-0.365815
RNAseq	Whole Blood	Day -7	gene5142 (PDE4B)	-0.0166612	6.60004	-0.367477	0.714522	0.972304	-0.365789
RNAseq	Whole Blood	Day -7	gene26037 (SIPA1L1)	-0.0138414	7.40111	-0.367348	0.71464	0.97232	-0.365632
RNAseq	Whole Blood	Day -7	gene253782 (CERS6)	-0.0208324	5.26304	-0.367131	0.714785	0.972373	-0.365438
RNAseq	Whole Blood	Day -7	gene23613 (ZMYND8)	-0.00962208	6.378	-0.366818	0.71502	0.972549	-0.365123
RNAseq	Whole Blood	Day -7	gene51284 (TLR7)	0.0328062	4.63687	0.366496	0.715292	0.972705	0.364759
RNAseq	Whole Blood	Day -7	gene1968 (EIF2S3)	0.00989194	8.11807	0.366372	0.715345	0.972705	0.364687
RNAseq	Whole Blood	Day -7	gene4684 (NCAM1)	-0.0490647	4.60797	-0.366182	0.71547	0.972731	-0.364519
RNAseq	Whole Blood	Day -7	gene90416 (CCDC32)	0.016365	4.3638	0.365903	0.715707	0.972791	0.364202
RNAseq	Whole Blood	Day -7	gene3112 (HLA-DOB)	-0.0431242	2.90079	-0.365832	0.715742	0.972791	-0.364155
RNAseq	Whole Blood	Day -7	gene2631 (NIPSNAP2)	0.0146696	4.89683	0.365591	0.71592	0.972791	0.363917
RNAseq	Whole Blood	Day -7	gene728613 (LOC728613)	0.0361984	1.69321	0.365523	0.715954	0.972791	0.363872
RNAseq	Whole Blood	Day -7	gene55281 (TMEM140)	-0.0236795	7.09659	-0.365435	0.716042	0.972791	-0.363753
RNAseq	Whole Blood	Day -7	gene253827 (MSRB3)	-0.0283672	2.89131	-0.364914	0.716416	0.973011	-0.363253
RNAseq	Whole Blood	Day -7	gene80830 (APOL6)	0.0299393	7.69809	0.36481	0.716515	0.973011	0.36312
RNAseq	Whole Blood	Day -7	gene728448 (PPIEL)	-0.0373968	2.9886	-0.364548	0.71667	0.973011	-0.362913
RNAseq	Whole Blood	Day -7	gene8884 (SLC5A6)	0.015776	4.32967	0.364371	0.716818	0.973011	0.362714
RNAseq	Whole Blood	Day -7	gene23642 (SNHG1)	0.0209136	5.02026	0.364142	0.717017	0.973011	0.362448
RNAseq	Whole Blood	Day -7	gene123920 (CMTM3)	0.0150141	6.6031	0.364074	0.717054	0.973011	0.362399
RNAseq	Whole Blood	Day -7	gene10384 (BTN3A3)	-0.0164459	6.92353	-0.36404	0.717066	0.973011	-0.362383
RNAseq	Whole Blood	Day -7	gene56655 (POLE4)	0.0180123	4.13504	0.363948	0.717162	0.973011	0.362254
RNAseq	Whole Blood	Day -7	gene9717 (SEC14L5)	-0.0590222	2.32167	-0.363867	0.71721	0.973011	-0.36219
RNAseq	Whole Blood	Day -7	gene521 (ATP5ME)	-0.0150007	5.19158	-0.363752	0.717261	0.973011	-0.362121
RNAseq	Whole Blood	Day -7	gene64781 (CERK)	0.0121004	7.62678	0.363504	0.717478	0.97302	0.361832
RNAseq	Whole Blood	Day -7	gene931 (MS4A1)	0.0475317	6.69753	0.363429	0.71754	0.97302	0.361749
RNAseq	Whole Blood	Day -7	gene5445 (PON2)	0.0265205	2.4011	0.363078	0.717797	0.97302	0.361404
RNAseq	Whole Blood	Day -7	gene64777 (RMND5B)	-0.0121425	4.61865	-0.36295	0.717857	0.97302	-0.361324
RNAseq	Whole Blood	Day -7	gene340527 (NHSL2)	0.01356	8.16455	0.362979	0.717886	0.97302	0.361286
RNAseq	Whole Blood	Day -7	gene3434 (IFIT1)	-0.0924346	5.83688	-0.362812	0.71796	0.97302	-0.361187
RNAseq	Whole Blood	Day -7	gene27314 (RAB30)	-0.0254196	4.07303	-0.362374	0.718347	0.97302	-0.360669
RNAseq	Whole Blood	Day -7	gene105374382 (LOC105374382)	0.0541449	0.605538	0.362073	0.718549	0.97302	0.360399
RNAseq	Whole Blood	Day -7	gene153396 (TMEM161B)	-0.0193064	3.40975	-0.361949	0.718602	0.97302	-0.360328
RNAseq	Whole Blood	Day -7	gene388558 (ZNF808)	0.0206363	3.74171	0.361954	0.71864	0.97302	0.360277
RNAseq	Whole Blood	Day -7	gene8814 (CDKL1)	0.0292536	2.39732	0.361906	0.718656	0.97302	0.360256
RNAseq	Whole Blood	Day -7	gene3821 (KLRC1)	-0.067024	2.33976	-0.361593	0.718899	0.97302	-0.35993
RNAseq	Whole Blood	Day -7	gene10817 (FRS3)	0.0196597	2.75621	0.361296	0.719087	0.97302	0.359679
RNAseq	Whole Blood	Day -7	gene23507 (LRRC8B)	0.0275827	4.089	0.361389	0.719089	0.97302	0.359677
RNAseq	Whole Blood	Day -7	gene348645 (C22orf34)	-0.0277923	4.43399	-0.361236	0.719144	0.97302	-0.359603
RNAseq	Whole Blood	Day -7	gene326342 (ADGRE4P)	-0.0571362	4.03148	-0.36125	0.719147	0.97302	-0.359599
RNAseq	Whole Blood	Day -7	gene55841 (WWC3)	-0.0122304	7.42649	-0.361089	0.719288	0.97302	-0.359411
RNAseq	Whole Blood	Day -7	gene3295 (HSD17B4)	-0.0174035	6.20755	-0.361125	0.719294	0.97302	-0.359403
RNAseq	Whole Blood	Day -7	gene51237 (MZB1)	0.0500544	3.30073	0.36097	0.719366	0.97302	0.359306
RNAseq	Whole Blood	Day -7	gene284185 (LINC00482)	0.0519229	1.69954	0.360921	0.719459	0.97302	0.359181
RNAseq	Whole Blood	Day -7	gene1460 (CSNK2B)	0.00962104	6.23018	0.36077	0.719487	0.97302	0.359144
RNAseq	Whole Blood	Day -7	gene92714 (ARRDC1)	0.0146119	6.60512	0.360476	0.719736	0.973145	0.358812
RNAseq	Whole Blood	Day -7	gene27004 (TCL6)	0.0689885	0.938917	0.360371	0.719791	0.973145	0.358738
RNAseq	Whole Blood	Day -7	gene162967 (ZNF320)	0.0281573	3.81804	0.360673	0.719944	0.973209	0.358533
RNAseq	Whole Blood	Day -7	gene10383 (TUBB4B)	0.00988551	6.42427	0.359965	0.720111	0.973245	0.358311
RNAseq	Whole Blood	Day -7	gene92745 (SLC38A5)	-0.0429063	5.25932	-0.359596	0.72036	0.973245	-0.357978
RNAseq	Whole Blood	Day -7	gene144402 (CPNE8)	0.0255857	3.15937	0.35946	0.720458	0.973245	0.357847
RNAseq	Whole Blood	Day -7	gene10114 (HIPK3)	-0.0132123	7.69281	-0.359082	0.720774	0.973245	-0.357425
RNAseq	Whole Blood	Day -7	gene29945 (ANAPC4)	-0.0131864	4.64481	-0.358796	0.720963	0.973245	-0.357173
RNAseq	Whole Blood	Day -7	gene8829 (NRP1)	0.0628569	2.00852	0.358995	0.720965	0.973245	0.357169
RNAseq	Whole Blood	Day -7	gene9702 (CEP57)	0.0121738	5.27773	0.35881	0.721046	0.973245	0.357061
RNAseq	Whole Blood	Day -7	gene56648 (EIF5A2)	0.0320182	1.96167	0.358538	0.72114	0.973245	0.356936
RNAseq	Whole Blood	Day -7	gene5175 (PECAM1)	0.0141104	9.91658	0.358579	0.721146	0.973245	0.356927
RNAseq	Whole Blood	Day -7	gene5971 (RELB)	0.0165278	5.77888	0.358507	0.721189	0.973245	0.35687
RNAseq	Whole Blood	Day -7	gene10616 (RBCK1)	0.0167729	7.74344	0.358466	0.721226	0.973245	0.356821
RNAseq	Whole Blood	Day -7	gene80851 (SH3BP5L)	0.0127291	6.74496	0.35819	0.721421	0.973245	0.35656
RNAseq	Whole Blood	Day -7	gene286437 (LOC286437)	0.0172836	3.77185	0.358145	0.721442	0.973245	0.356532
RNAseq	Whole Blood	Day -7	gene54496 (PRMT7)	-0.0136291	4.98725	-0.358129	0.721451	0.973245	-0.356521
RNAseq	Whole Blood	Day -7	gene254102 (EHBP1L1)	0.0131969	9.37673	0.357764	0.721739	0.973318	0.356136
RNAseq	Whole Blood	Day -7	gene51513 (ETV7)	0.0956521	2.34938	0.35764	0.721809	0.973318	0.356042
RNAseq	Whole Blood	Day -7	gene5395 (PMS2)	-0.0148666	4.04073	-0.357525	0.721894	0.973318	-0.355929
RNAseq	Whole Blood	Day -7	gene51092 (SIDT2)	0.0310898	6.81475	0.35754	0.721928	0.973318	0.355883
RNAseq	Whole Blood	Day -7	gene83541 (FAM110A)	-0.0176652	6.14345	-0.35712	0.722217	0.973511	-0.355498
RNAseq	Whole Blood	Day -7	gene27240 (SIT1)	0.0195772	5.07243	0.356679	0.722569	0.973511	0.355027
RNAseq	Whole Blood	Day -7	gene80777 (CYB5B)	0.0118188	5.349	0.356323	0.722789	0.973511	0.354733
RNAseq	Whole Blood	Day -7	gene9889 (ZBED4)	-0.0125529	5.3693	-0.356235	0.722855	0.973511	-0.354646
RNAseq	Whole Blood	Day -7	gene23560 (GTPBP4)	-0.0120251	5.09149	-0.35623	0.722882	0.973511	-0.35461
RNAseq	Whole Blood	Day -7	gene85450 (ITPRIP)	0.010186	7.38938	0.35625	0.72289	0.973511	0.354599
RNAseq	Whole Blood	Day -7	gene100505696 (SH3BP5-AS1)	-0.0188083	4.97135	-0.356114	0.72297	0.973511	-0.354492
RNAseq	Whole Blood	Day -7	gene83719 (YPEL3)	-0.0141363	9.12764	-0.35608	0.723019	0.973511	-0.354427
RNAseq	Whole Blood	Day -7	gene552891 (DNAJC25-GNG10)	0.0260803	5.3828	0.356053	0.723023	0.973511	0.354422
RNAseq	Whole Blood	Day -7	gene80162 (PGGHG)	-0.0274808	9.11891	-0.355866	0.723161	0.973556	-0.354237
RNAseq	Whole Blood	Day -7	gene55729 (ATF7IP)	0.00968419	7.46012	0.354933	0.723877	0.974376	0.353282
RNAseq	Whole Blood	Day -7	gene23317 (DNAJC13)	0.0101007	6.71383	0.354551	0.724123	0.974565	0.352954
RNAseq	Whole Blood	Day -7	gene84248 (FYTTD1)	0.0119256	5.73031	0.354306	0.72436	0.974627	0.352637
RNAseq	Whole Blood	Day -7	gene1116 (CHI3L1)	-0.0576489	7.76664	-0.354257	0.724381	0.974627	-0.35261
RNAseq	Whole Blood	Day -7	gene5034 (P4HB)	0.0124039	8.49762	0.353874	0.724653	0.974757	0.352247
RNAseq	Whole Blood	Day -7	gene3627 (CXCL10)	0.0683831	0.4705	0.353733	0.724816	0.974757	0.35203
RNAseq	Whole Blood	Day -7	gene79188 (TMEM43)	-0.0100001	7.528	-0.353554	0.724905	0.974757	-0.351911
RNAseq	Whole Blood	Day -7	gene26137 (ZBTB20)	0.0152737	5.42597	0.353388	0.724978	0.974757	0.351814
RNAseq	Whole Blood	Day -7	gene200014 (CC2D1B)	0.0114497	6.10096	0.353217	0.725139	0.974757	0.351599
RNAseq	Whole Blood	Day -7	gene283337 (ZNF740)	-0.00779943	6.20687	-0.353126	0.725201	0.974757	-0.351516
RNAseq	Whole Blood	Day -7	gene149076 (ZNF362)	0.0108544	5.58258	0.353006	0.725289	0.974757	0.3514
RNAseq	Whole Blood	Day -7	gene6602 (SMARCD1)	0.00713261	6.13882	0.352954	0.725324	0.974757	0.351352
RNAseq	Whole Blood	Day -7	gene2281 (FKBP1B)	-0.0394997	2.17634	-0.352753	0.725486	0.974785	-0.351137
RNAseq	Whole Blood	Day -7	gene2026 (ENO2)	0.0218369	5.07618	0.352682	0.725557	0.974785	0.351042
RNAseq	Whole Blood	Day -7	gene9910 (RABGAP1L)	0.014165	7.1097	0.352139	0.72593	0.975144	0.350545
RNAseq	Whole Blood	Day -7	gene118460 (EXOSC6)	-0.0150604	4.29741	-0.351869	0.726131	0.975254	-0.350277
RNAseq	Whole Blood	Day -7	gene10230 (NBR2)	-0.0309138	2.756	-0.351473	0.726406	0.975254	-0.34991
RNAseq	Whole Blood	Day -7	gene399761 (BMS1P1)	-0.0620898	0.740987	-0.351517	0.726416	0.975254	-0.349896
RNAseq	Whole Blood	Day -7	gene1759 (DNM1)	-0.0471782	1.44701	-0.351458	0.726442	0.975254	-0.349862
RNAseq	Whole Blood	Day -7	gene883 (KYAT1)	-0.0171226	3.44477	-0.3513	0.726548	0.975254	-0.349721
RNAseq	Whole Blood	Day -7	gene7351 (UCP2)	0.0240432	8.52682	0.351223	0.726648	0.975254	0.349588
RNAseq	Whole Blood	Day -7	gene3030 (HADHA)	-0.0135461	7.86776	-0.350531	0.727135	0.975612	-0.348939
RNAseq	Whole Blood	Day -7	gene58526 (MID1IP1)	0.0131855	7.00899	0.350373	0.727268	0.975612	0.348762
RNAseq	Whole Blood	Day -7	gene80199 (FUZ)	0.0198979	4.34876	0.350195	0.727381	0.975612	0.348612
RNAseq	Whole Blood	Day -7	gene100534595 (HNRNPUL2-BSCL2)	0.00550257	8.31227	0.350165	0.727383	0.975612	0.348609
RNAseq	Whole Blood	Day -7	gene51776 (MAP3K20)	0.025138	4.27773	0.350135	0.727444	0.975612	0.348527
RNAseq	Whole Blood	Day -7	gene11276 (SYNRG)	-0.01378	5.68811	-0.350009	0.727569	0.975638	-0.348361
RNAseq	Whole Blood	Day -7	gene8482 (SEMA7A)	0.0296112	4.1546	0.349776	0.727713	0.975688	0.34817
RNAseq	Whole Blood	Day -7	gene92270 (ATP6AP1L)	-0.0493945	1.30499	-0.350296	0.72793	0.975747	-0.347881
RNAseq	Whole Blood	Day -7	gene89958 (SAPCD2)	0.0729419	1.97169	0.348992	0.728259	0.975747	0.347443
RNAseq	Whole Blood	Day -7	gene155066 (ATP6V0E2)	-0.0191676	5.23999	-0.348974	0.728307	0.975747	-0.347378
RNAseq	Whole Blood	Day -7	gene84062 (DTNBP1)	-0.0155056	4.52494	-0.348704	0.728475	0.975747	-0.347155
RNAseq	Whole Blood	Day -7	gene79640 (C22orf46)	-0.0136064	4.54775	-0.34854	0.728597	0.975747	-0.346993
RNAseq	Whole Blood	Day -7	gene401548 (SNX30)	0.017445	5.77871	0.348454	0.728699	0.975747	0.346857
RNAseq	Whole Blood	Day -7	gene63917 (GALNT11)	-0.0125438	5.04008	-0.348479	0.728713	0.975747	-0.346838
RNAseq	Whole Blood	Day -7	gene100506990 (LOC100506990)	0.0367019	2.59362	0.348345	0.728742	0.975747	0.346799
RNAseq	Whole Blood	Day -7	gene1513 (CTSK)	-0.033505	2.7972	-0.348499	0.728744	0.975747	-0.346797
RNAseq	Whole Blood	Day -7	gene2531 (KDSR)	-0.0185569	4.48748	-0.348464	0.728816	0.975747	-0.346701
RNAseq	Whole Blood	Day -7	gene10272 (FSTL3)	-0.03371	2.57436	-0.34785	0.729149	0.975801	-0.346257
RNAseq	Whole Blood	Day -7	gene133 (ADM)	-0.0420588	5.28645	-0.3478	0.729192	0.975801	-0.346201
RNAseq	Whole Blood	Day -7	gene28559 (TRBV28)	-0.0786131	2.25398	-0.34763	0.729276	0.975801	-0.346088
RNAseq	Whole Blood	Day -7	gene85462 (FHDC1)	-0.0318042	2.93204	-0.347536	0.729372	0.975801	-0.345961
RNAseq	Whole Blood	Day -7	gene79884 (MAP9)	0.0337748	1.64307	0.347673	0.729387	0.975801	0.345941
RNAseq	Whole Blood	Day -7	gene101927289 (LINC01237)	-0.0435362	1.15676	-0.346956	0.729785	0.975888	-0.345412
RNAseq	Whole Blood	Day -7	gene8519 (IFITM1)	-0.0254193	9.07478	-0.346844	0.729885	0.975888	-0.345279
RNAseq	Whole Blood	Day -7	gene26058 (GIGYF2)	0.00800305	6.88516	0.346537	0.730113	0.975888	0.344975
RNAseq	Whole Blood	Day -7	gene4644 (MYO5A)	-0.0125051	6.99941	-0.346499	0.730142	0.975888	-0.344936
RNAseq	Whole Blood	Day -7	gene402 (ARL2)	-0.0118576	4.40356	-0.346153	0.730381	0.975888	-0.344619
RNAseq	Whole Blood	Day -7	gene3004 (GZMM)	-0.0219562	5.49531	-0.346189	0.730391	0.975888	-0.344606
RNAseq	Whole Blood	Day -7	gene64753 (CCDC136)	-0.0226514	2.69958	-0.346137	0.730409	0.975888	-0.344582
RNAseq	Whole Blood	Day -7	gene4691 (NCL)	-0.00932274	8.93565	-0.345913	0.730583	0.975888	-0.34435
RNAseq	Whole Blood	Day -7	gene1656 (DDX6)	-0.00997958	8.51951	-0.345457	0.730902	0.975888	-0.343926
RNAseq	Whole Blood	Day -7	gene23175 (LPIN1)	0.0149809	5.92537	0.345436	0.730958	0.975888	0.343851
RNAseq	Whole Blood	Day -7	gene54386 (TERF2IP)	-0.00920078	7.12575	-0.345314	0.731036	0.975888	-0.343748
RNAseq	Whole Blood	Day -7	gene91355 (LRP5L)	-0.0237714	3.29153	-0.345209	0.731097	0.975888	-0.343667
RNAseq	Whole Blood	Day -7	gene5160 (PDHA1)	-0.00987699	5.52517	-0.345203	0.731107	0.975888	-0.343653
RNAseq	Whole Blood	Day -7	gene8502 (PKP4)	0.0197526	4.90072	0.345207	0.731116	0.975888	0.343641
RNAseq	Whole Blood	Day -7	gene6453 (ITSN1)	0.032305	3.7207	0.345156	0.731157	0.975888	0.343587
RNAseq	Whole Blood	Day -7	gene131583 (FAM43A)	0.0187236	5.08859	0.345002	0.731285	0.975888	0.343417
RNAseq	Whole Blood	Day -7	gene284759 (SIRPB2)	0.0328194	7.58313	0.344968	0.731297	0.975888	0.343401
RNAseq	Whole Blood	Day -7	gene282969 (FUOM)	0.0250607	2.80786	0.344871	0.731371	0.975888	0.343302
RNAseq	Whole Blood	Day -7	gene120071 (LARGE2)	0.0347125	3.31326	0.344715	0.731521	0.975888	0.343104
RNAseq	Whole Blood	Day -7	gene79856 (SNX22)	-0.0374695	4.05821	-0.34447	0.731657	0.975888	-0.342922
RNAseq	Whole Blood	Day -7	gene4317 (MMP8)	-0.109103	1.55951	-0.344451	0.731678	0.975888	-0.342895
RNAseq	Whole Blood	Day -7	gene6693 (SPN)	0.017358	8.91962	0.343063	0.732731	0.97634	0.341495
RNAseq	Whole Blood	Day -7	gene60385 (TSKS)	-0.0923015	0.184964	-0.343025	0.732741	0.97634	-0.341481
RNAseq	Whole Blood	Day -7	gene64215 (DNAJC1)	0.0173799	4.75886	0.342991	0.732772	0.97634	0.341441
RNAseq	Whole Blood	Day -7	gene146923 (RUNDC1)	-0.00915555	5.48907	-0.34285	0.732858	0.97634	-0.341327
RNAseq	Whole Blood	Day -7	gene10362 (HMG20B)	0.00847242	5.96193	0.34263	0.733018	0.97634	0.341114
RNAseq	Whole Blood	Day -7	gene3663 (IRF5)	0.0231901	6.19617	0.342576	0.733103	0.97634	0.341001
RNAseq	Whole Blood	Day -7	gene9540 (TP53I3)	0.0341375	2.47891	0.342539	0.733114	0.97634	0.340987
RNAseq	Whole Blood	Day -7	gene3590 (IL11RA)	0.0207219	5.09839	0.342198	0.73337	0.97634	0.340646
RNAseq	Whole Blood	Day -7	gene3811 (KIR3DL1)	-0.0966191	1.23227	-0.342291	0.733374	0.97634	-0.340641
RNAseq	Whole Blood	Day -7	gene83640 (RAMAC)	0.0131049	4.41153	0.342129	0.733398	0.97634	0.340609
RNAseq	Whole Blood	Day -7	gene3339 (HSPG2)	-0.0354067	2.91489	-0.342024	0.733502	0.97634	-0.340471
RNAseq	Whole Blood	Day -7	gene7805 (LAPTM5)	0.00734236	10.841	0.341905	0.733594	0.97634	0.340349
RNAseq	Whole Blood	Day -7	gene9551 (ATP5MF)	0.0116084	5.85325	0.341844	0.733611	0.97634	0.340326
RNAseq	Whole Blood	Day -7	gene7114 (TMSB4X)	0.0113165	11.2057	0.341726	0.733694	0.97634	0.340215
RNAseq	Whole Blood	Day -7	gene28938 (IGKV1-16)	-0.0647684	2.37341	-0.341468	0.733949	0.97634	-0.339877
RNAseq	Whole Blood	Day -7	gene8681 (JMJD7-PLA2G4B)	0.0133396	5.70967	0.341362	0.733967	0.97634	0.339853
RNAseq	Whole Blood	Day -7	gene5032 (P2RY11)	0.018563	4.27392	0.341049	0.734221	0.97634	0.339517
RNAseq	Whole Blood	Day -7	gene266727 (MDGA1)	0.223859	2.60187	0.341023	0.734223	0.97634	0.339513
RNAseq	Whole Blood	Day -7	gene1964 (EIF1AX)	-0.0136798	5.18105	-0.340954	0.73428	0.97634	-0.339438
RNAseq	Whole Blood	Day -7	gene11020 (IFT27)	0.0175547	3.10196	0.340925	0.734347	0.97634	0.339349
RNAseq	Whole Blood	Day -7	gene29904 (EEF2K)	0.0137259	4.87014	0.340848	0.734352	0.97634	0.339342
RNAseq	Whole Blood	Day -7	gene3995 (FADS3)	-0.031079	3.40578	-0.340826	0.734405	0.97634	-0.339272
RNAseq	Whole Blood	Day -7	gene253714 (MMS22L)	-0.0182149	2.79028	-0.340759	0.734456	0.97634	-0.339205
RNAseq	Whole Blood	Day -7	gene84278 (MFSD14C)	0.0266023	2.33266	0.340344	0.734738	0.976423	0.33883
RNAseq	Whole Blood	Day -7	gene8328 (GFI1B)	-0.0313043	4.7407	-0.340319	0.734777	0.976423	-0.338778
RNAseq	Whole Blood	Day -7	gene9984 (THOC1)	0.01325	4.52314	0.340212	0.734836	0.976423	0.3387
RNAseq	Whole Blood	Day -7	gene3903 (LAIR1)	-0.0269664	5.09284	-0.340064	0.73498	0.976473	-0.338509
RNAseq	Whole Blood	Day -7	gene151636 (DTX3L)	-0.0220696	7.43046	-0.339759	0.735211	0.976639	-0.338202
RNAseq	Whole Blood	Day -7	gene23326 (USP22)	-0.00899233	7.61792	-0.339285	0.735563	0.976689	-0.337735
RNAseq	Whole Blood	Day -7	gene439921 (MXRA7)	0.0643528	3.29515	0.339115	0.735651	0.976689	0.337619
RNAseq	Whole Blood	Day -7	gene4811 (NID1)	-0.0444348	4.85777	-0.338915	0.735808	0.976689	-0.337409
RNAseq	Whole Blood	Day -7	gene84440 (RAB11FIP4)	0.0138991	7.34097	0.338732	0.735979	0.976689	0.337183
RNAseq	Whole Blood	Day -7	gene5287 (PIK3C2B)	0.0212646	5.42236	0.338507	0.736154	0.976689	0.33695
RNAseq	Whole Blood	Day -7	gene10902 (BRD8)	0.00978631	6.12045	0.338099	0.736452	0.976689	0.336556
RNAseq	Whole Blood	Day -7	gene3386 (ICAM4)	0.044334	2.46454	0.337766	0.736676	0.976689	0.336259
RNAseq	Whole Blood	Day -7	gene3802 (KIR2DL1)	-0.0877076	0.577758	-0.337572	0.736835	0.976689	-0.336047
RNAseq	Whole Blood	Day -7	gene57161 (PELI2)	0.0117209	6.14319	0.337413	0.736959	0.976689	0.335883
RNAseq	Whole Blood	Day -7	gene1768 (DNAH6)	0.0561332	0.45214	0.337338	0.736994	0.976689	0.335837
RNAseq	Whole Blood	Day -7	gene3696 (ITGB8)	0.0471439	0.253303	0.337318	0.737022	0.976689	0.3358
RNAseq	Whole Blood	Day -7	gene3122 (HLA-DRA)	-0.031186	8.3345	-0.337204	0.73717	0.976689	-0.335604
RNAseq	Whole Blood	Day -7	gene54806 (AHI1)	-0.0404741	2.03066	-0.337158	0.737178	0.976689	-0.335593
RNAseq	Whole Blood	Day -7	gene22904 (SBNO2)	0.0144968	8.22699	0.33708	0.737216	0.976689	0.335543
RNAseq	Whole Blood	Day -7	gene259307 (IL4I1)	-0.0155871	4.27659	-0.336773	0.737439	0.976689	-0.335247
RNAseq	Whole Blood	Day -7	gene51727 (CMPK1)	-0.0123973	6.73248	-0.336744	0.737453	0.976689	-0.335228
RNAseq	Whole Blood	Day -7	gene9545 (RAB3D)	0.0135588	8.06093	0.336703	0.7375	0.976689	0.335166
RNAseq	Whole Blood	Day -7	gene1655 (DDX5)	0.0123031	9.84084	0.336297	0.737787	0.976689	0.334785
RNAseq	Whole Blood	Day -7	gene83716 (CRISPLD2)	0.0299733	7.49922	0.336206	0.737861	0.976689	0.334687
RNAseq	Whole Blood	Day -7	gene10484 (SEC23A)	-0.0101805	5.27482	-0.336046	0.738031	0.976689	-0.334462
RNAseq	Whole Blood	Day -7	gene6403 (SELP)	0.035282	3.84764	0.335909	0.738092	0.976689	0.334381
RNAseq	Whole Blood	Day -7	gene55661 (DDX27)	-0.00998208	6.31119	-0.335702	0.738237	0.976689	-0.334189
RNAseq	Whole Blood	Day -7	gene1649 (DDIT3)	0.0167028	4.2571	0.335585	0.738333	0.976689	0.334062
RNAseq	Whole Blood	Day -7	gene196383 (RILPL2)	0.0125883	6.78496	0.335112	0.738735	0.976689	0.333529
RNAseq	Whole Blood	Day -7	gene101928603 (ARMH2)	0.0368448	0.925042	0.334926	0.738794	0.976689	0.333451
RNAseq	Whole Blood	Day -7	gene26232 (FBXO2)	0.0461164	1.8543	0.334791	0.738919	0.976689	0.333285
RNAseq	Whole Blood	Day -7	gene148229 (ATP8B3)	0.0315689	2.18427	0.334756	0.738939	0.976689	0.333259
RNAseq	Whole Blood	Day -7	gene64342 (HS1BP3)	-0.0121332	5.34847	-0.33443	0.739203	0.976689	-0.332909
RNAseq	Whole Blood	Day -7	gene6916 (TBXAS1)	-0.0162244	7.69525	-0.33435	0.739256	0.976689	-0.332839
RNAseq	Whole Blood	Day -7	gene6732 (SRPK1)	0.0186918	6.36717	0.334209	0.739376	0.976689	0.33268
RNAseq	Whole Blood	Day -7	gene23085 (ERC1)	-0.0138723	5.43515	-0.334131	0.739409	0.976689	-0.332636
RNAseq	Whole Blood	Day -7	gene939 (CD27)	-0.0213545	6.39755	-0.334096	0.739465	0.976689	-0.332562
RNAseq	Whole Blood	Day -7	gene10533 (ATG7)	0.0141906	5.74672	0.334037	0.73948	0.976689	0.332542
RNAseq	Whole Blood	Day -7	gene441250 (TYW1B)	0.0586747	2.17268	0.334049	0.739489	0.976689	0.332529
RNAseq	Whole Blood	Day -7	gene56342 (PPAN)	0.0105811	5.10123	0.333989	0.73952	0.976689	0.332489
RNAseq	Whole Blood	Day -7	gene78996 (CYREN)	0.0115145	4.76232	0.333932	0.739657	0.976689	0.332307
RNAseq	Whole Blood	Day -7	gene8462 (KLF11)	-0.0296877	4.71355	-0.333439	0.739937	0.976689	-0.331936
RNAseq	Whole Blood	Day -7	gene930 (CD19)	-0.0436624	4.3683	-0.333321	0.740063	0.976689	-0.33177
RNAseq	Whole Blood	Day -7	gene90957 (DHX57)	0.0169149	4.98292	0.333286	0.740075	0.976689	0.331755
RNAseq	Whole Blood	Day -7	gene4720 (NDUFS2)	0.00941292	6.3513	0.333044	0.740207	0.976689	0.33158
RNAseq	Whole Blood	Day -7	gene10494 (STK25)	0.00781563	5.80203	0.333034	0.740237	0.976689	0.33154
RNAseq	Whole Blood	Day -7	gene8027 (STAM)	0.0124043	4.50957	0.33277	0.740439	0.976689	0.331272
RNAseq	Whole Blood	Day -7	gene165918 (RNF168)	0.0075062	5.77521	0.33258	0.740566	0.976689	0.331103
RNAseq	Whole Blood	Day -7	gene2334 (AFF2)	-0.030984	1.81379	-0.332549	0.740607	0.976689	-0.331049
RNAseq	Whole Blood	Day -7	gene6097 (RORC)	0.0473009	3.23135	0.332251	0.7409	0.976689	0.330661
RNAseq	Whole Blood	Day -7	gene9026 (HIP1R)	-0.0205381	5.83256	-0.332131	0.740917	0.976689	-0.33064
RNAseq	Whole Blood	Day -7	gene4800 (NFYA)	-0.00958952	6.04026	-0.332109	0.740944	0.976689	-0.330604
RNAseq	Whole Blood	Day -7	gene150275 (CCDC117)	0.0135728	5.19683	0.332088	0.740948	0.976689	0.330598
RNAseq	Whole Blood	Day -7	gene5859 (QARS1)	0.0110117	7.2334	0.332062	0.740979	0.976689	0.330557
RNAseq	Whole Blood	Day -7	gene654434 (SNHG20)	0.0161299	3.31423	0.331982	0.741036	0.976689	0.330482
RNAseq	Whole Blood	Day -7	gene1742 (DLG4)	-0.0194886	4.69856	-0.331653	0.741282	0.976689	-0.330156
RNAseq	Whole Blood	Day -7	gene3118 (HLA-DQA2)	0.106224	0.562718	0.331636	0.74132	0.976689	0.330106
RNAseq	Whole Blood	Day -7	gene692201 (SNORD86)	-0.0234183	1.56929	-0.331459	0.741398	0.976689	-0.330003
RNAseq	Whole Blood	Day -7	gene11004 (KIF2C)	-0.0610477	0.391433	-0.331457	0.74141	0.976689	-0.329987
RNAseq	Whole Blood	Day -7	gene129450 (TYW5)	-0.0202198	3.1567	-0.331377	0.741512	0.976689	-0.329852
RNAseq	Whole Blood	Day -7	gene81786 (TRIM7)	0.0354709	1.87387	0.33127	0.741553	0.976689	0.329798
RNAseq	Whole Blood	Day -7	gene10137 (RBM12)	0.00670935	6.74731	0.331257	0.741558	0.976689	0.329791
RNAseq	Whole Blood	Day -7	gene141 (ADPRH)	-0.0215573	4.10357	-0.331179	0.741659	0.976689	-0.329658
RNAseq	Whole Blood	Day -7	gene57609 (DIP2B)	-0.0105261	7.01412	-0.331012	0.741809	0.976689	-0.329459
RNAseq	Whole Blood	Day -7	gene5894 (RAF1)	0.0097962	8.25986	0.33084	0.741898	0.976689	0.329341
RNAseq	Whole Blood	Day -7	gene646450 (ARIH2OS)	0.0265901	1.21513	0.33075	0.741931	0.976689	0.329297
RNAseq	Whole Blood	Day -7	gene80024 (SLC8B1)	-0.0143017	6.30132	-0.330698	0.74197	0.976689	-0.329246
RNAseq	Whole Blood	Day -7	gene55069 (TMEM248)	0.00635879	7.02702	0.330679	0.741997	0.976689	0.32921
RNAseq	Whole Blood	Day -7	gene113451 (AZIN2)	-0.0308525	1.58689	-0.330565	0.742114	0.976689	-0.329055
RNAseq	Whole Blood	Day -7	gene100505869 (CFAP58-DT)	0.0478	1.26006	0.330451	0.742188	0.976689	0.328957
RNAseq	Whole Blood	Day -7	gene65244 (SPATS2)	0.0215947	2.68006	0.330185	0.742356	0.976689	0.328735
RNAseq	Whole Blood	Day -7	gene28815 (IGLV2-14)	0.0604507	4.71294	0.329637	0.742812	0.976689	0.328131
RNAseq	Whole Blood	Day -7	gene100885789 (IFNG-AS1)	0.0793472	1.02066	0.329431	0.742986	0.976689	0.327902
RNAseq	Whole Blood	Day -7	gene79762 (C1orf115)	0.0370098	2.30057	0.329367	0.742991	0.976689	0.327895
RNAseq	Whole Blood	Day -7	gene3915 (LAMC1)	0.0395098	3.03801	0.329349	0.743036	0.976689	0.327835
RNAseq	Whole Blood	Day -7	gene4332 (MNDA)	0.0149157	10.7528	0.3291	0.743174	0.976689	0.327653
RNAseq	Whole Blood	Day -7	gene114659 (LRRC37B)	-0.00938233	4.61779	-0.329144	0.743189	0.976689	-0.327634
RNAseq	Whole Blood	Day -7	gene6837 (MED22)	-0.0119727	5.82932	-0.32908	0.743195	0.976689	-0.327626
RNAseq	Whole Blood	Day -7	gene339390 (CLEC4G)	-0.0670155	0.227256	-0.329171	0.743203	0.976689	-0.327615
RNAseq	Whole Blood	Day -7	gene27327 (TNRC6A)	-0.00820624	6.62853	-0.329056	0.743204	0.976689	-0.327613
RNAseq	Whole Blood	Day -7	gene11135 (CDC42EP1)	0.0751117	3.02556	0.328884	0.743513	0.976803	0.327205
RNAseq	Whole Blood	Day -7	gene23312 (DMXL2)	-0.0184758	7.19525	-0.328612	0.743572	0.976803	-0.327126
RNAseq	Whole Blood	Day -7	gene11231 (SEC63)	0.00919303	6.20848	0.328568	0.743609	0.976803	0.327078
RNAseq	Whole Blood	Day -7	gene23215 (PRRC2C)	0.00816662	9.17753	0.327894	0.744093	0.977196	0.326439
RNAseq	Whole Blood	Day -7	gene58497 (PRUNE1)	-0.0116545	5.49523	-0.327878	0.744121	0.977196	-0.326402
RNAseq	Whole Blood	Day -7	gene1892 (ECHS1)	-0.01441	5.04464	-0.327649	0.744263	0.977244	-0.326213
RNAseq	Whole Blood	Day -7	gene4683 (NBN)	0.016143	6.19432	0.327376	0.744502	0.977351	0.325898
RNAseq	Whole Blood	Day -7	gene84286 (TMEM175)	0.0114421	5.77214	0.327174	0.74466	0.977351	0.325688
RNAseq	Whole Blood	Day -7	gene410 (ARSA)	0.0161371	6.90156	0.326764	0.744972	0.977351	0.325276
RNAseq	Whole Blood	Day -7	gene6723 (SRM)	-0.0140047	4.96	-0.326424	0.745193	0.977351	-0.324985
RNAseq	Whole Blood	Day -7	gene80315 (CPEB4)	-0.0147171	6.24599	-0.326304	0.745311	0.977351	-0.324829
RNAseq	Whole Blood	Day -7	gene26038 (CHD5)	0.0863584	-0.422456	0.325864	0.745614	0.977351	0.324429
RNAseq	Whole Blood	Day -7	gene2867 (FFAR2)	0.0241719	7.95077	0.325766	0.745697	0.977351	0.324319
RNAseq	Whole Blood	Day -7	gene5202 (PFDN2)	0.0130232	4.42487	0.325734	0.74571	0.977351	0.324302
RNAseq	Whole Blood	Day -7	gene10519 (CIB1)	0.0143911	6.35463	0.32561	0.745847	0.977351	0.32412
RNAseq	Whole Blood	Day -7	gene25831 (HECTD1)	0.00867239	7.01364	0.325509	0.745885	0.977351	0.32407
RNAseq	Whole Blood	Day -7	gene3108 (HLA-DMA)	0.0214328	5.98339	0.325278	0.746072	0.977351	0.323823
RNAseq	Whole Blood	Day -7	gene101 (ADAM8)	0.0139821	9.51544	0.325269	0.74609	0.977351	0.3238
RNAseq	Whole Blood	Day -7	gene7050 (TGIF1)	-0.0168575	4.56173	-0.324986	0.746292	0.977351	-0.323533
RNAseq	Whole Blood	Day -7	gene28776 (IGLV7-43)	0.0640267	0.774579	0.324544	0.746685	0.977351	0.323014
RNAseq	Whole Blood	Day -7	gene3514 (IGKC)	0.0466986	8.32681	0.324265	0.746869	0.977351	0.322771
RNAseq	Whole Blood	Day -7	gene129080 (EMID1)	0.0560519	0.444	0.323924	0.747068	0.977351	0.322507
RNAseq	Whole Blood	Day -7	gene219790 (RTKN2)	0.0458673	2.65399	0.323708	0.747273	0.977351	0.322238
RNAseq	Whole Blood	Day -7	gene10783 (NEK6)	0.0221659	5.83172	0.323645	0.747311	0.977351	0.322187
RNAseq	Whole Blood	Day -7	gene29855 (UBN1)	-0.0128241	8.32421	-0.323446	0.747467	0.977351	-0.321981
RNAseq	Whole Blood	Day -7	gene55556 (ENOSF1)	-0.0269792	4.18667	-0.322969	0.747789	0.977351	-0.321557
RNAseq	Whole Blood	Day -7	gene55103 (RALGPS2)	-0.0273258	5.42484	-0.322878	0.747884	0.977351	-0.321431
RNAseq	Whole Blood	Day -7	gene1611 (DAP)	-0.0114357	6.66826	-0.322799	0.747955	0.977351	-0.321337
RNAseq	Whole Blood	Day -7	gene10417 (SPON2)	0.0436107	6.52621	0.322483	0.748189	0.977351	0.321029
RNAseq	Whole Blood	Day -7	gene3485 (IGFBP2)	-0.0952685	-0.0141552	-0.322462	0.748191	0.977351	-0.321025
RNAseq	Whole Blood	Day -7	gene5151 (PDE8A)	0.0151724	4.6912	0.322375	0.748236	0.977351	0.320966
RNAseq	Whole Blood	Day -7	gene51083 (GAL)	-0.0688666	-4.33795	-0.321953	0.748559	0.977351	-0.32054
RNAseq	Whole Blood	Day -7	gene5780 (PTPN9)	0.0136413	5.46397	0.321915	0.7486	0.977351	0.320486
RNAseq	Whole Blood	Day -7	gene27040 (LAT)	0.0105885	7.07665	0.321535	0.748906	0.977351	0.320082
RNAseq	Whole Blood	Day -7	gene2790 (GNG10)	0.0238589	5.36678	0.321431	0.748978	0.977351	0.319988
RNAseq	Whole Blood	Day -7	gene23329 (TBC1D30)	-0.0299651	2.19564	-0.321293	0.749058	0.977351	-0.319882
RNAseq	Whole Blood	Day -7	gene84876 (ORAI1)	-0.0135592	6.31179	-0.321055	0.749232	0.977351	-0.319653
RNAseq	Whole Blood	Day -7	gene155370 (SBDSP1)	0.0162776	4.07462	0.320937	0.749346	0.977351	0.319502
RNAseq	Whole Blood	Day -7	gene4179 (CD46)	0.0102575	8.19392	0.32082	0.749465	0.977351	0.319345
RNAseq	Whole Blood	Day -7	gene57190 (SELENON)	-0.0149784	6.37544	-0.320803	0.749476	0.977351	-0.319331
RNAseq	Whole Blood	Day -7	gene7627 (ZNF75A)	0.0135147	4.35147	0.320681	0.749513	0.977351	0.319281
RNAseq	Whole Blood	Day -7	gene57407 (NMRAL1)	0.0189221	3.67713	0.32061	0.749583	0.977351	0.31919
RNAseq	Whole Blood	Day -7	gene714 (C1QC)	0.089986	-0.575455	0.320569	0.749635	0.977351	0.319121
RNAseq	Whole Blood	Day -7	gene79567 (RIPOR1)	0.0133334	7.28921	0.320525	0.749668	0.977351	0.319077
RNAseq	Whole Blood	Day -7	gene57630 (SH3RF1)	0.0371086	2.16514	0.320384	0.749761	0.977351	0.318954
RNAseq	Whole Blood	Day -7	gene8455 (ATRN)	0.0150954	5.65037	0.320318	0.74982	0.977351	0.318876
RNAseq	Whole Blood	Day -7	gene3382 (ICA1)	-0.0250867	1.77382	-0.319909	0.750096	0.977351	-0.318513
RNAseq	Whole Blood	Day -7	gene529 (ATP6V1E1)	0.00840437	6.50708	0.319546	0.75037	0.977351	0.318151
RNAseq	Whole Blood	Day -7	gene79864 (JHY)	-0.0318673	1.75781	-0.319471	0.750442	0.977351	-0.318057
RNAseq	Whole Blood	Day -7	gene8522 (GAS7)	-0.0222361	7.9015	-0.319408	0.750503	0.977351	-0.317976
RNAseq	Whole Blood	Day -7	gene89846 (FGD3)	-0.00803581	9.07944	-0.319283	0.750613	0.977351	-0.317831
RNAseq	Whole Blood	Day -7	gene23380 (SRGAP2)	0.0151233	6.11823	0.31922	0.750634	0.977351	0.317804
RNAseq	Whole Blood	Day -7	gene7637 (ZNF84)	0.0141252	4.3703	0.319071	0.750762	0.977351	0.317635
RNAseq	Whole Blood	Day -7	gene28630 (TRBJ1-6)	0.123378	0.362799	0.318983	0.750795	0.977351	0.317592
RNAseq	Whole Blood	Day -7	gene9555 (MACROH2A1)	0.0111171	7.99709	0.318943	0.750864	0.977351	0.317501
RNAseq	Whole Blood	Day -7	gene2064 (ERBB2)	-0.0368564	4.21252	-0.318737	0.751007	0.977351	-0.317312
RNAseq	Whole Blood	Day -7	gene6518 (SLC2A5)	-0.0449959	1.51106	-0.318497	0.751183	0.977351	-0.31708
RNAseq	Whole Blood	Day -7	gene55314 (TMEM144)	0.0348745	2.26606	0.318398	0.75127	0.977351	0.316965
RNAseq	Whole Blood	Day -7	gene25790 (CFAP45)	-0.0382626	2.9633	-0.318225	0.751389	0.977351	-0.316808
RNAseq	Whole Blood	Day -7	gene3728 (JUP)	-0.0762722	5.55809	-0.317485	0.751926	0.977351	-0.316101
RNAseq	Whole Blood	Day -7	gene23362 (PSD3)	-0.0371146	1.25048	-0.317408	0.752011	0.977351	-0.315989
RNAseq	Whole Blood	Day -7	gene59285 (CACNG6)	-0.0564595	1.83627	-0.317288	0.752112	0.977351	-0.315856
RNAseq	Whole Blood	Day -7	gene403341 (ZBTB34)	-0.00995273	6.22303	-0.317141	0.7522	0.977351	-0.315739
RNAseq	Whole Blood	Day -7	gene2848 (GPR25)	0.044489	1.82067	0.316888	0.752405	0.977351	0.31547
RNAseq	Whole Blood	Day -7	gene26 (AOC1)	-0.126181	0.523949	-0.317048	0.752574	0.977351	-0.315247
RNAseq	Whole Blood	Day -7	gene283742 (FAM98B)	0.0125957	4.11364	0.316394	0.75275	0.977351	0.315016
RNAseq	Whole Blood	Day -7	gene55308 (DDX19A)	-0.0106411	5.26524	-0.316348	0.752784	0.977351	-0.314971
RNAseq	Whole Blood	Day -7	gene778 (CACNA1F)	-0.0347388	1.03692	-0.3163	0.752825	0.977351	-0.314916
RNAseq	Whole Blood	Day -7	gene4248 (MGAT3)	-0.0392648	2.5715	-0.316173	0.752967	0.977351	-0.314729
RNAseq	Whole Blood	Day -7	gene192286 (HIGD2A)	0.0177447	6.07101	0.316105	0.75307	0.977351	0.314594
RNAseq	Whole Blood	Day -7	gene100506035 (LINC00989)	-0.0418204	3.16329	-0.315994	0.753081	0.977351	-0.314579
RNAseq	Whole Blood	Day -7	gene6443 (SGCB)	0.025184	2.09694	0.316024	0.753085	0.977351	0.314574
RNAseq	Whole Blood	Day -7	gene4055 (LTBR)	-0.0165952	6.70844	-0.315888	0.753155	0.977351	-0.314482
RNAseq	Whole Blood	Day -7	gene84859 (LRCH3)	0.00971999	5.2506	0.315867	0.753181	0.977351	0.314447
RNAseq	Whole Blood	Day -7	gene9779 (TBC1D5)	0.00934395	6.40195	0.315801	0.753202	0.977351	0.31442
RNAseq	Whole Blood	Day -7	gene2137 (EXTL3)	0.0124923	6.81745	0.315793	0.753241	0.977351	0.314369
RNAseq	Whole Blood	Day -7	gene2950 (GSTP1)	-0.0198115	7.26483	-0.315747	0.7533	0.977351	-0.314291
RNAseq	Whole Blood	Day -7	gene28793 (IGLV3-25)	0.0610865	2.57025	0.315552	0.753419	0.977351	0.314135
RNAseq	Whole Blood	Day -7	gene51593 (SRRT)	-0.00721808	7.17597	-0.315216	0.753671	0.977351	-0.313803
RNAseq	Whole Blood	Day -7	gene101927759 (LOC101927759)	0.0430202	2.23106	0.315197	0.753751	0.977351	0.313698
RNAseq	Whole Blood	Day -7	gene85457 (CIPC)	-0.0153064	4.28837	-0.315003	0.75384	0.977351	-0.31358
RNAseq	Whole Blood	Day -7	gene88455 (ANKRD13A)	0.00799413	7.90035	0.314784	0.753999	0.977351	0.313371
RNAseq	Whole Blood	Day -7	gene5725 (PTBP1)	0.00609366	8.04073	0.314565	0.754155	0.977351	0.313165
RNAseq	Whole Blood	Day -7	gene10154 (PLXNC1)	-0.0122043	8.983	-0.314412	0.754304	0.977351	-0.31297
RNAseq	Whole Blood	Day -7	gene387893 (KMT5A)	-0.0115669	4.89297	-0.314188	0.754449	0.977351	-0.312778
RNAseq	Whole Blood	Day -7	gene728377 (ARHGEF34P)	0.0416391	0.320021	0.313928	0.754728	0.977351	0.312411
RNAseq	Whole Blood	Day -7	gene22885 (ABLIM3)	-0.0401731	4.23876	-0.313712	0.754809	0.977351	-0.312304
RNAseq	Whole Blood	Day -7	gene10863 (ADAM28)	0.0232544	4.8972	0.313656	0.754827	0.977351	0.312281
RNAseq	Whole Blood	Day -7	gene1778 (DYNC1H1)	0.0114407	8.71785	0.313363	0.755065	0.977351	0.311967
RNAseq	Whole Blood	Day -7	gene4595 (MUTYH)	-0.0127385	4.30121	-0.313123	0.755227	0.977351	-0.311754
RNAseq	Whole Blood	Day -7	gene55845 (BRK1)	0.0100899	6.52025	0.313142	0.755229	0.977351	0.311752
RNAseq	Whole Blood	Day -7	gene643680 (MS4A4E)	0.0332977	3.17578	0.312973	0.755374	0.977351	0.311561
RNAseq	Whole Blood	Day -7	gene117145 (THEM4)	-0.0222028	5.17641	-0.312902	0.755428	0.977351	-0.31149
RNAseq	Whole Blood	Day -7	gene79815 (NIPAL2)	0.0385526	3.4324	0.312847	0.75543	0.977351	0.311487
RNAseq	Whole Blood	Day -7	gene113540 (CMTM1)	0.0209308	4.42913	0.312395	0.755778	0.977351	0.31103
RNAseq	Whole Blood	Day -7	gene29952 (DPP7)	0.0108822	6.98558	0.311945	0.756117	0.977351	0.310584
RNAseq	Whole Blood	Day -7	gene80254 (CEP63)	-0.012101	6.72882	-0.311629	0.756383	0.977351	-0.310234
RNAseq	Whole Blood	Day -7	gene221830 (TWISTNB)	-0.0158412	3.61128	-0.311367	0.75655	0.977351	-0.310015
RNAseq	Whole Blood	Day -7	gene84775 (ZNF607)	0.0198037	2.53412	0.311244	0.756643	0.977351	0.309893
RNAseq	Whole Blood	Day -7	gene79080 (CCDC86)	-0.013979	3.7203	-0.310948	0.756898	0.977351	-0.309557
RNAseq	Whole Blood	Day -7	gene54494 (C11orf71)	0.0190401	2.44331	0.310835	0.756959	0.977351	0.309477
RNAseq	Whole Blood	Day -7	gene64411 (ARAP3)	0.0175557	7.57324	0.310853	0.756978	0.977351	0.309451
RNAseq	Whole Blood	Day -7	gene254042 (METAP1D)	0.0242442	2.37016	0.310858	0.757115	0.977351	0.309272
RNAseq	Whole Blood	Day -7	gene23113 (CUL9)	-0.0105311	6.12568	-0.310664	0.757118	0.977351	-0.309267
RNAseq	Whole Blood	Day -7	gene1960 (EGR3)	-0.0376871	0.900609	-0.310484	0.757218	0.977351	-0.309136
RNAseq	Whole Blood	Day -7	gene6558 (SLC12A2)	-0.014105	3.32538	-0.310475	0.757225	0.977351	-0.309127
RNAseq	Whole Blood	Day -7	gene100529264 (RAB4B-EGLN2)	0.00997855	8.13795	0.310353	0.757338	0.977351	0.308978
RNAseq	Whole Blood	Day -7	gene659 (BMPR2)	-0.014311	5.08575	-0.310104	0.757534	0.977351	-0.308721
RNAseq	Whole Blood	Day -7	gene6427 (SRSF2)	0.00852135	7.11746	0.310086	0.757578	0.977351	0.308663
RNAseq	Whole Blood	Day -7	gene23601 (CLEC5A)	0.0430631	2.73741	0.309827	0.757777	0.977351	0.308402
RNAseq	Whole Blood	Day -7	gene57003 (CCDC47)	0.00727849	6.01616	0.309738	0.757783	0.977351	0.308394
RNAseq	Whole Blood	Day -7	gene54739 (XAF1)	-0.0414816	7.04689	-0.309698	0.757825	0.977351	-0.308338
RNAseq	Whole Blood	Day -7	gene29841 (GRHL1)	-0.0605892	0.811159	-0.309713	0.757829	0.977351	-0.308333
RNAseq	Whole Blood	Day -7	gene51427 (ZNF107)	-0.0364682	5.69333	-0.3097	0.757842	0.977351	-0.308315
RNAseq	Whole Blood	Day -7	gene4065 (LY75)	-0.0208395	7.01047	-0.309671	0.757866	0.977351	-0.308284
RNAseq	Whole Blood	Day -7	gene3495 (IGHD)	-0.0453907	5.66617	-0.309662	0.7579	0.977351	-0.308239
RNAseq	Whole Blood	Day -7	gene56928 (SPPL2B)	-0.013717	5.68295	-0.309528	0.757951	0.977351	-0.308173
RNAseq	Whole Blood	Day -7	gene219988 (PATL1)	0.00780935	6.64193	0.309525	0.757951	0.977351	0.308172
RNAseq	Whole Blood	Day -7	gene1119 (CHKA)	0.024846	3.13817	0.309519	0.757997	0.977351	0.308112
RNAseq	Whole Blood	Day -7	gene101410538 (MMP24OS)	-0.0139264	6.16159	-0.309464	0.757998	0.977351	-0.308111
RNAseq	Whole Blood	Day -7	gene3720 (JARID2)	0.0113365	7.57375	0.309408	0.758069	0.977351	0.308017
RNAseq	Whole Blood	Day -7	gene28956 (LAMTOR2)	-0.0116883	4.95117	-0.309336	0.758097	0.977351	-0.307981
RNAseq	Whole Blood	Day -7	gene28816 (IGLV2-11)	0.0609083	3.11939	0.309283	0.758159	0.977351	0.307899
RNAseq	Whole Blood	Day -7	gene1124 (CHN2)	-0.0228804	3.72938	-0.309233	0.758181	0.977351	-0.307871
RNAseq	Whole Blood	Day -7	gene1718 (DHCR24)	-0.0397754	3.28715	-0.309078	0.75832	0.977351	-0.307687
RNAseq	Whole Blood	Day -7	gene87178 (PNPT1)	0.019279	4.32078	0.308988	0.758364	0.977351	0.30763
RNAseq	Whole Blood	Day -7	gene30815 (ST6GALNAC6)	0.0148542	6.003	0.308917	0.758422	0.977351	0.307554
RNAseq	Whole Blood	Day -7	gene100505530 (LINC02520)	0.125846	0.666437	0.308823	0.758476	0.977351	0.307483
RNAseq	Whole Blood	Day -7	gene64219 (PJA1)	0.0111964	4.34731	0.308659	0.758611	0.977351	0.307306
RNAseq	Whole Blood	Day -7	gene988 (CDC5L)	0.00677031	6.05008	0.308658	0.758639	0.977351	0.307269
RNAseq	Whole Blood	Day -7	gene5791 (PTPRE)	-0.00810158	8.19928	-0.308472	0.758774	0.977351	-0.307091
RNAseq	Whole Blood	Day -7	gene84318 (CCDC77)	-0.0142618	3.56679	-0.308317	0.758869	0.977351	-0.306967
RNAseq	Whole Blood	Day -7	gene9173 (IL1RL1)	-0.0506848	1.19716	-0.308357	0.7589	0.977351	-0.306926
RNAseq	Whole Blood	Day -7	gene4820 (NKTR)	0.0133764	7.7559	0.308274	0.758912	0.977351	0.306909
RNAseq	Whole Blood	Day -7	gene84720 (PIGO)	0.0121674	4.55435	0.308114	0.759016	0.977351	0.306774
RNAseq	Whole Blood	Day -7	gene51100 (SH3GLB1)	-0.00946921	7.33099	-0.307579	0.759458	0.977351	-0.306192
RNAseq	Whole Blood	Day -7	gene5518 (PPP2R1A)	0.00790981	7.33065	0.307432	0.759561	0.977351	0.306057
RNAseq	Whole Blood	Day -7	gene84187 (TMEM164)	0.0381982	7.73487	0.307015	0.75985	0.977351	0.305677
RNAseq	Whole Blood	Day -7	gene5581 (PRKCE)	0.0155316	3.99879	0.306889	0.759964	0.977351	0.305528
RNAseq	Whole Blood	Day -7	gene170482 (CLEC4C)	-0.0503491	2.2585	-0.306786	0.760018	0.977351	-0.305457
RNAseq	Whole Blood	Day -7	gene262 (AMD1)	0.0108185	6.73596	0.306778	0.760097	0.977351	0.305353
RNAseq	Whole Blood	Day -7	gene54856 (GON4L)	0.00850228	6.89416	0.306626	0.760153	0.977351	0.30528
RNAseq	Whole Blood	Day -7	gene10260 (DENND4A)	-0.00978276	6.26672	-0.30618	0.760502	0.977351	-0.304821
RNAseq	Whole Blood	Day -7	gene51667 (NUB1)	-0.0147468	7.13137	-0.30595	0.760677	0.977351	-0.304591
RNAseq	Whole Blood	Day -7	gene643641 (ZNF862)	-0.0110436	5.83692	-0.305868	0.760732	0.977351	-0.30452
RNAseq	Whole Blood	Day -7	gene29957 (SLC25A24)	-0.019926	4.64081	-0.304823	0.761506	0.977351	-0.303504
RNAseq	Whole Blood	Day -7	gene26099 (SZRD1)	0.00554832	7.53094	0.30479	0.761531	0.977351	0.303471
RNAseq	Whole Blood	Day -7	gene23092 (ARHGAP26)	0.0103382	8.31669	0.304786	0.761534	0.977351	0.303467
RNAseq	Whole Blood	Day -7	gene28568 (TRBV19)	0.0609609	1.3044	0.304595	0.761767	0.977351	0.303162
RNAseq	Whole Blood	Day -7	gene387590 (TPTEP1)	0.0415263	4.22105	0.304425	0.761845	0.977351	0.303059
RNAseq	Whole Blood	Day -7	gene55486 (PARL)	-0.0132986	4.87669	-0.304037	0.762102	0.977351	-0.302722
RNAseq	Whole Blood	Day -7	gene5743 (PTGS2)	0.0228787	4.77776	0.304005	0.762132	0.977351	0.302682
RNAseq	Whole Blood	Day -7	gene24138 (IFIT5)	-0.0322669	5.31695	-0.304021	0.762144	0.977351	-0.302666
RNAseq	Whole Blood	Day -7	gene23023 (TMCC1)	0.0147046	6.42353	0.303866	0.762253	0.977351	0.302524
RNAseq	Whole Blood	Day -7	gene5361 (PLXNA1)	-0.0153931	4.20565	-0.303416	0.762616	0.977351	-0.302047
RNAseq	Whole Blood	Day -7	gene4287 (ATXN3)	0.010347	4.93983	0.30334	0.762661	0.977351	0.301989
RNAseq	Whole Blood	Day -7	gene4522 (MTHFD1)	0.0156057	4.85208	0.302811	0.763108	0.977351	0.301402
RNAseq	Whole Blood	Day -7	gene785 (CACNB4)	-0.0398717	1.91469	-0.302796	0.763194	0.977351	-0.301289
RNAseq	Whole Blood	Day -7	gene84572 (GNPTG)	0.0112787	5.84774	0.302485	0.763307	0.977351	0.301141
RNAseq	Whole Blood	Day -7	gene51422 (PRKAG2)	0.00883469	5.92709	0.302393	0.763374	0.977351	0.301054
RNAseq	Whole Blood	Day -7	gene27245 (AHDC1)	-0.0119553	4.9296	-0.301991	0.763666	0.977351	-0.30067
RNAseq	Whole Blood	Day -7	gene101752334 (PVRIG2P)	0.0169887	5.49093	0.301987	0.763669	0.977351	0.300666
RNAseq	Whole Blood	Day -7	gene112724 (RDH13)	-0.0284136	1.7789	-0.301792	0.763805	0.977351	-0.300488
RNAseq	Whole Blood	Day -7	gene1773 (DNASE1)	0.0148542	4.57487	0.30176	0.763831	0.977351	0.300454
RNAseq	Whole Blood	Day -7	gene54529 (ASNSD1)	-0.0181378	5.28123	-0.301738	0.763875	0.977351	-0.300396
RNAseq	Whole Blood	Day -7	gene114785 (MBD6)	0.0112918	8.51464	0.301614	0.76394	0.977351	0.300312
RNAseq	Whole Blood	Day -7	gene100506159 (LINC02470)	0.188545	-1.05764	0.301513	0.764073	0.977351	0.300137
RNAseq	Whole Blood	Day -7	gene102465451 (MIR6753)	0.0237428	1.92279	0.301235	0.764227	0.977351	0.299934
RNAseq	Whole Blood	Day -7	gene51364 (ZMYND10)	0.0278531	1.15589	0.301005	0.764402	0.977351	0.299705
RNAseq	Whole Blood	Day -7	gene55967 (NDUFA12)	-0.0153681	4.85102	-0.300949	0.764461	0.977351	-0.299628
RNAseq	Whole Blood	Day -7	gene22933 (SIRT2)	0.00734088	6.14961	0.300771	0.764606	0.977351	0.299438
RNAseq	Whole Blood	Day -7	gene11126 (CD160)	-0.0440978	3.78475	-0.30067	0.764669	0.977351	-0.299356
RNAseq	Whole Blood	Day -7	gene266655 (BRD3OS)	-0.0121225	3.82533	-0.300476	0.764803	0.977351	-0.299179
RNAseq	Whole Blood	Day -7	gene2948 (GSTM4)	0.0460348	3.73615	0.300177	0.76503	0.977351	0.298882
RNAseq	Whole Blood	Day -7	gene64092 (SAMSN1)	0.0126615	5.14271	0.30006	0.765131	0.977351	0.29875
RNAseq	Whole Blood	Day -7	gene91433 (RCCD1)	-0.0203373	2.62651	-0.300053	0.765132	0.977351	-0.298748
RNAseq	Whole Blood	Day -7	gene200958 (MUC20)	0.0671377	0.107142	0.300074	0.765144	0.977351	0.298732
RNAseq	Whole Blood	Day -7	gene113 (ADCY7)	0.0128747	8.44292	0.299958	0.765221	0.977351	0.298632
RNAseq	Whole Blood	Day -7	gene115207 (KCTD12)	0.019281	7.38832	0.299954	0.765229	0.977351	0.298622
RNAseq	Whole Blood	Day -7	gene3431 (SP110)	-0.0132531	7.86116	-0.299784	0.765353	0.977351	-0.298459
RNAseq	Whole Blood	Day -7	gene10150 (MBNL2)	0.0163519	4.55266	0.299832	0.765362	0.977351	0.298447
RNAseq	Whole Blood	Day -7	gene8303 (SNN)	0.0131103	8.00697	0.299673	0.765433	0.977351	0.298354
RNAseq	Whole Blood	Day -7	gene116028 (RMI2)	-0.0400424	0.856298	-0.299212	0.765798	0.977351	-0.297876
RNAseq	Whole Blood	Day -7	gene2275 (FHL3)	0.0316058	5.62916	0.299042	0.765902	0.977351	0.297739
RNAseq	Whole Blood	Day -7	gene54583 (EGLN1)	-0.0159687	7.17081	-0.29891	0.766034	0.977351	-0.297567
RNAseq	Whole Blood	Day -7	gene11279 (KLF8)	0.0305594	2.53459	0.298664	0.766193	0.977351	0.297359
RNAseq	Whole Blood	Day -7	gene817 (CAMK2D)	-0.0151079	5.09461	-0.298761	0.766201	0.977351	-0.297347
RNAseq	Whole Blood	Day -7	gene124599 (CD300LB)	0.019574	6.3179	0.298324	0.766462	0.977351	0.297005
RNAseq	Whole Blood	Day -7	gene5577 (PRKAR2B)	0.0306313	6.04323	0.298262	0.76651	0.977351	0.296943
RNAseq	Whole Blood	Day -7	gene91647 (ATPAF2)	0.013969	4.20966	0.298218	0.766566	0.977351	0.296869
RNAseq	Whole Blood	Day -7	gene84162 (KIAA1109)	-0.0120336	7.62236	-0.298016	0.766712	0.977351	-0.296679
RNAseq	Whole Blood	Day -7	gene9759 (HDAC4)	-0.0107038	6.58278	-0.297918	0.766772	0.977351	-0.2966
RNAseq	Whole Blood	Day -7	gene23787 (MTCH1)	-0.00737181	7.22974	-0.297928	0.766776	0.977351	-0.296595
RNAseq	Whole Blood	Day -7	gene23556 (PIGN)	0.014631	3.59552	0.29788	0.766887	0.977351	0.29645
RNAseq	Whole Blood	Day -7	gene28232 (SLCO3A1)	-0.00826358	7.13323	-0.297703	0.766928	0.977351	-0.296396
RNAseq	Whole Blood	Day -7	gene149837 (LINC00654)	-0.0398743	1.12805	-0.297589	0.766996	0.977351	-0.296307
RNAseq	Whole Blood	Day -7	gene55851 (PSENEN)	0.00813074	5.4501	0.297068	0.767392	0.977351	0.295788
RNAseq	Whole Blood	Day -7	gene10594 (PRPF8)	-0.00842522	8.60826	-0.297027	0.76745	0.977351	-0.295713
RNAseq	Whole Blood	Day -7	gene10694 (CCT8)	0.0141095	6.77743	0.29682	0.767624	0.977351	0.295484
RNAseq	Whole Blood	Day -7	gene5359 (PLSCR1)	-0.0261992	5.49737	-0.296609	0.767768	0.977351	-0.295295
RNAseq	Whole Blood	Day -7	gene10168 (ZNF197)	0.0104535	4.05722	0.296373	0.76792	0.977351	0.295097
RNAseq	Whole Blood	Day -7	gene54407 (SLC38A2)	-0.0133475	6.81665	-0.296193	0.768084	0.977351	-0.294882
RNAseq	Whole Blood	Day -7	gene7508 (XPC)	-0.00940012	7.05166	-0.296101	0.768153	0.977351	-0.294791
RNAseq	Whole Blood	Day -7	gene5184 (PEPD)	0.0149496	5.45836	0.296069	0.768164	0.977351	0.294778
RNAseq	Whole Blood	Day -7	gene123096 (SLC25A29)	0.0438215	5.18609	0.295936	0.768274	0.977351	0.294633
RNAseq	Whole Blood	Day -7	gene56548 (CHST7)	0.0243031	4.51025	0.295864	0.768318	0.977351	0.294576
RNAseq	Whole Blood	Day -7	gene9903 (KLHL21)	0.00887792	7.07908	0.295828	0.768344	0.977351	0.294541
RNAseq	Whole Blood	Day -7	gene5467 (PPARD)	-0.0112369	6.04561	-0.295816	0.768382	0.977351	-0.294492
RNAseq	Whole Blood	Day -7	gene6556 (SLC11A1)	-0.0192508	9.17743	-0.295544	0.768589	0.977351	-0.294221
RNAseq	Whole Blood	Day -7	gene7570 (ZNF22)	0.0125429	4.54243	0.295521	0.768627	0.977351	0.294172
RNAseq	Whole Blood	Day -7	gene3932 (LCK)	0.00916268	7.88145	0.295426	0.768674	0.977351	0.29411
RNAseq	Whole Blood	Day -7	gene11321 (GPN1)	-0.0097485	4.78224	-0.29517	0.768835	0.977351	-0.293899
RNAseq	Whole Blood	Day -7	gene1604 (CD55)	-0.0212853	7.8736	-0.295013	0.768962	0.977351	-0.293733
RNAseq	Whole Blood	Day -7	gene128387 (TATDN3)	-0.0130347	4.09812	-0.294779	0.769165	0.977351	-0.293467
RNAseq	Whole Blood	Day -7	gene1431 (CS)	0.0101747	7.27205	0.294709	0.769218	0.977351	0.293398
RNAseq	Whole Blood	Day -7	gene10468 (FST)	-0.129542	-3.40107	-0.294645	0.769247	0.977351	-0.293361
RNAseq	Whole Blood	Day -7	gene100529207 (RAD51L3-RFFL)	0.00931043	6.81115	0.294446	0.769421	0.977351	0.293132
RNAseq	Whole Blood	Day -7	gene79797 (ZNF408)	-0.00961201	4.098	-0.294357	0.769453	0.977351	-0.293091
RNAseq	Whole Blood	Day -7	gene171546 (SPTSSA)	-0.0190965	3.64617	-0.294028	0.769748	0.977351	-0.292705
RNAseq	Whole Blood	Day -7	gene3988 (LIPA)	-0.0308483	6.33521	-0.293469	0.770161	0.977351	-0.292164
RNAseq	Whole Blood	Day -7	gene11333 (PDAP1)	-0.00590125	6.49226	-0.293357	0.770213	0.977351	-0.292096
RNAseq	Whole Blood	Day -7	gene26034 (IPCEF1)	0.0113317	6.57258	0.293383	0.770218	0.977351	0.29209
RNAseq	Whole Blood	Day -7	gene101928638 (LINC02692)	-0.0704624	1.90229	-0.293333	0.770266	0.977351	-0.292027
RNAseq	Whole Blood	Day -7	gene1349 (COX7B)	0.0116753	4.80752	0.293268	0.770281	0.977351	0.292008
RNAseq	Whole Blood	Day -7	gene11168 (PSIP1)	-0.00956304	6.93138	-0.29286	0.770608	0.977351	-0.29158
RNAseq	Whole Blood	Day -7	gene84549 (MAK16)	-0.0125705	4.11133	-0.292833	0.770622	0.977351	-0.291561
RNAseq	Whole Blood	Day -7	gene23788 (MTCH2)	0.0131046	4.80211	0.292665	0.770763	0.977351	0.291377
RNAseq	Whole Blood	Day -7	gene10379 (IRF9)	-0.0198576	7.67502	-0.292657	0.77077	0.977351	-0.291368
RNAseq	Whole Blood	Day -7	gene466 (ATF1)	-0.0108757	4.57426	-0.292547	0.770833	0.977351	-0.291286
RNAseq	Whole Blood	Day -7	gene728411 (GUSBP1)	-0.0229779	2.5525	-0.292513	0.770856	0.977351	-0.291256
RNAseq	Whole Blood	Day -7	gene57616 (TSHZ3)	0.0209419	4.46598	0.292528	0.770873	0.977351	0.291233
RNAseq	Whole Blood	Day -7	gene8420 (SNHG3)	0.0135416	4.31891	0.292453	0.770907	0.977351	0.291189
RNAseq	Whole Blood	Day -7	gene9770 (RASSF2)	-0.00781092	9.9743	-0.292446	0.770938	0.977351	-0.291149
RNAseq	Whole Blood	Day -7	gene5816 (PVALB)	0.0951193	-0.5827	0.292339	0.771026	0.977351	0.291033
RNAseq	Whole Blood	Day -7	gene6678 (SPARC)	0.0318346	7.46082	0.292186	0.771129	0.977351	0.290898
RNAseq	Whole Blood	Day -7	gene9091 (PIGQ)	0.00995017	4.93366	0.292135	0.771169	0.977351	0.290846
RNAseq	Whole Blood	Day -7	gene51780 (KDM3B)	-0.00671509	7.91128	-0.292095	0.771207	0.977351	-0.290797
RNAseq	Whole Blood	Day -7	gene79991 (STN1)	0.0104239	5.6932	0.291746	0.771455	0.977351	0.290472
RNAseq	Whole Blood	Day -7	gene57182 (ANKRD50)	0.0219984	3.76948	0.29172	0.771505	0.977351	0.290407
RNAseq	Whole Blood	Day -7	gene100129387 (GABPB1-AS1)	0.0293586	3.68557	0.291656	0.771529	0.977351	0.290376
RNAseq	Whole Blood	Day -7	gene6195 (RPS6KA1)	-0.00487269	8.73614	-0.291454	0.771696	0.977351	-0.290157
RNAseq	Whole Blood	Day -7	gene80342 (TRAF3IP3)	0.00833697	8.03522	0.291314	0.771804	0.977351	0.290017
RNAseq	Whole Blood	Day -7	gene84148 (KAT8)	-0.00824164	6.20945	-0.291327	0.771816	0.977351	-0.290001
RNAseq	Whole Blood	Day -7	gene7322 (UBE2D2)	0.00748427	6.80032	0.290613	0.772322	0.977351	0.289339
RNAseq	Whole Blood	Day -7	gene5373 (PMM2)	-0.0175999	4.78673	-0.290374	0.772497	0.977351	-0.289111
RNAseq	Whole Blood	Day -7	gene10809 (STARD10)	-0.0169114	4.49105	-0.290225	0.772618	0.977351	-0.288953
RNAseq	Whole Blood	Day -7	gene10410 (IFITM3)	-0.0720195	8.33064	-0.290016	0.772756	0.977351	-0.288771
RNAseq	Whole Blood	Day -7	gene80014 (WWC2)	-0.0242258	2.62729	-0.290021	0.772811	0.977351	-0.2887
RNAseq	Whole Blood	Day -7	gene54948 (MRPL16)	0.00999487	4.51181	0.289791	0.772928	0.977351	0.288547
RNAseq	Whole Blood	Day -7	gene2188 (FANCF)	0.0106642	4.08686	0.289771	0.772955	0.977351	0.288511
RNAseq	Whole Blood	Day -7	gene22868 (FASTKD2)	0.0126017	4.3248	0.289752	0.772973	0.977351	0.288488
RNAseq	Whole Blood	Day -7	gene23387 (SIK3)	0.00844019	7.37139	0.289703	0.773024	0.977351	0.288422
RNAseq	Whole Blood	Day -7	gene100288142 (NBPF20)	0.0326263	2.36066	0.289654	0.773042	0.977351	0.288398
RNAseq	Whole Blood	Day -7	gene55423 (SIRPG)	0.0211963	4.99435	0.289483	0.773189	0.977351	0.288206
RNAseq	Whole Blood	Day -7	gene9094 (UNC119)	0.00870171	6.69605	0.289366	0.773255	0.977351	0.288119
RNAseq	Whole Blood	Day -7	gene22836 (RHOBTB3)	-0.033785	1.87131	-0.289267	0.77335	0.977351	-0.287995
RNAseq	Whole Blood	Day -7	gene100506443 (ITPKB-IT1)	-0.0312252	1.89968	-0.289168	0.773421	0.977351	-0.287903
RNAseq	Whole Blood	Day -7	gene284110 (GSDMA)	-0.0938343	-0.480828	-0.288845	0.773659	0.977351	-0.287592
RNAseq	Whole Blood	Day -7	gene115426 (UHRF2)	0.0088591	5.28198	0.288592	0.773843	0.977351	0.287351
RNAseq	Whole Blood	Day -7	gene5371 (PML)	0.0191788	6.87016	0.288474	0.773954	0.977351	0.287207
RNAseq	Whole Blood	Day -7	gene10928 (RALBP1)	0.0132562	7.72366	0.288365	0.774047	0.977351	0.287085
RNAseq	Whole Blood	Day -7	gene4067 (LYN)	-0.00839536	9.59301	-0.288227	0.774192	0.977351	-0.286896
RNAseq	Whole Blood	Day -7	gene64426 (SUDS3)	-0.00709194	6.13714	-0.287929	0.774346	0.977351	-0.286695
RNAseq	Whole Blood	Day -7	gene285908 (LINC00174)	0.0197316	3.79084	0.287908	0.774369	0.977351	0.286665
RNAseq	Whole Blood	Day -7	gene283820 (NOMO2)	-0.0205994	4.45522	-0.287602	0.774601	0.977351	-0.286361
RNAseq	Whole Blood	Day -7	gene57544 (TXNDC16)	-0.016596	3.0756	-0.287577	0.77463	0.977351	-0.286323
RNAseq	Whole Blood	Day -7	gene105377206 (NA)	-0.0212843	2.27905	-0.287409	0.774743	0.977351	-0.286177
RNAseq	Whole Blood	Day -7	gene8357 (H3C10)	0.0341227	3.58895	0.287333	0.774806	0.977351	0.286094
RNAseq	Whole Blood	Day -7	gene9470 (EIF4E2)	0.00746222	6.57525	0.287293	0.774839	0.977351	0.286052
RNAseq	Whole Blood	Day -7	gene5663 (PSEN1)	0.00611507	7.49348	0.287301	0.774975	0.977351	0.285873
RNAseq	Whole Blood	Day -7	gene28657 (TRAV26-1)	0.0291649	2.27852	0.286955	0.775088	0.977351	0.285726
RNAseq	Whole Blood	Day -7	gene29058 (TMEM230)	0.011353	5.8809	0.28697	0.77511	0.977351	0.285697
RNAseq	Whole Blood	Day -7	gene7371 (UCK2)	-0.0145322	3.68705	-0.286888	0.775151	0.977351	-0.285644
RNAseq	Whole Blood	Day -7	gene79652 (TMEM204)	0.0281654	5.41031	0.286871	0.775182	0.977351	0.285603
RNAseq	Whole Blood	Day -7	gene54682 (MANSC1)	0.0182952	5.73656	0.286767	0.77526	0.977351	0.285502
RNAseq	Whole Blood	Day -7	gene1117 (CHI3L2)	0.0433702	3.41116	0.286786	0.77526	0.977351	0.285501
RNAseq	Whole Blood	Day -7	gene55608 (ANKRD10)	0.00897099	5.88954	0.286737	0.775269	0.977351	0.28549
RNAseq	Whole Blood	Day -7	gene9107 (MTMR6)	0.0098345	5.42288	0.286389	0.775543	0.977351	0.285133
RNAseq	Whole Blood	Day -7	gene678 (ZFP36L2)	0.010221	9.70341	0.286355	0.775565	0.977351	0.285103
RNAseq	Whole Blood	Day -7	gene55793 (MINDY1)	-0.0104681	7.21454	-0.286335	0.775605	0.977351	-0.285051
RNAseq	Whole Blood	Day -7	gene79792 (GSDMD)	-0.0111376	6.35294	-0.28627	0.775629	0.977351	-0.28502
RNAseq	Whole Blood	Day -7	gene79865 (TREML2)	-0.0161564	6.8183	-0.286253	0.775656	0.977351	-0.284984
RNAseq	Whole Blood	Day -7	gene50807 (ASAP1)	0.0113911	7.6717	0.286233	0.775715	0.977351	0.284908
RNAseq	Whole Blood	Day -7	gene6687 (SPG7)	-0.00759837	6.59647	-0.285853	0.775945	0.977351	-0.284607
RNAseq	Whole Blood	Day -7	gene4326 (MMP17)	0.0302061	3.68603	0.285723	0.776028	0.977351	0.284499
RNAseq	Whole Blood	Day -7	gene80129 (CCDC170)	-0.0367814	2.89988	-0.285756	0.776038	0.977351	-0.284486
RNAseq	Whole Blood	Day -7	gene10942 (PRSS21)	-0.0840723	0.749108	-0.285656	0.776096	0.977351	-0.28441
RNAseq	Whole Blood	Day -7	gene28943 (IGKV1-6)	0.0580355	1.74117	0.285663	0.776109	0.977351	0.284393
RNAseq	Whole Blood	Day -7	gene55929 (DMAP1)	0.00878248	5.1222	0.285581	0.776154	0.977351	0.284334
RNAseq	Whole Blood	Day -7	gene57130 (ATP13A1)	-0.00836434	6.76707	-0.285539	0.77618	0.977351	-0.284301
RNAseq	Whole Blood	Day -7	gene160364 (CLEC12A)	0.0725029	6.63919	0.285446	0.776303	0.977351	0.284141
RNAseq	Whole Blood	Day -7	gene26012 (NSMF)	0.0180472	5.80957	0.285313	0.776367	0.977351	0.284057
RNAseq	Whole Blood	Day -7	gene8731 (RNMT)	-0.00831356	5.74371	-0.285093	0.776508	0.977351	-0.283873
RNAseq	Whole Blood	Day -7	gene3797 (KIF3C)	-0.017201	4.27448	-0.285058	0.776554	0.977351	-0.283813
RNAseq	Whole Blood	Day -7	gene283897 (C16orf54)	-0.00956487	8.31501	-0.284983	0.77662	0.977351	-0.283726
RNAseq	Whole Blood	Day -7	gene9138 (ARHGEF1)	0.00740137	9.87556	0.2849	0.776676	0.977351	0.283653
RNAseq	Whole Blood	Day -7	gene8880 (FUBP1)	-0.00672201	6.73394	-0.284836	0.77672	0.977351	-0.283596
RNAseq	Whole Blood	Day -7	gene124454 (EARS2)	0.0140849	3.73624	0.284839	0.776722	0.977351	0.283594
RNAseq	Whole Blood	Day -7	gene124446 (TMEM219)	-0.00849062	5.80887	-0.284741	0.776777	0.977351	-0.283522
RNAseq	Whole Blood	Day -7	gene642846 (LOC642846)	-0.046505	2.71906	-0.284753	0.776856	0.977351	-0.283419
RNAseq	Whole Blood	Day -7	gene83742 (MARVELD1)	-0.0329319	4.25194	-0.284662	0.776896	0.977351	-0.283367
RNAseq	Whole Blood	Day -7	gene84883 (AIFM2)	-0.0206602	2.45867	-0.284481	0.776975	0.977351	-0.283263
RNAseq	Whole Blood	Day -7	gene80313 (LRRC27)	-0.0245006	2.63074	-0.284497	0.776991	0.977351	-0.283242
RNAseq	Whole Blood	Day -7	gene51096 (UTP18)	-0.0112742	4.94012	-0.284363	0.777074	0.977351	-0.283134
RNAseq	Whole Blood	Day -7	gene91050 (CCDC149)	0.0236149	4.13677	0.284371	0.777075	0.977351	0.283133
RNAseq	Whole Blood	Day -7	gene22848 (AAK1)	-0.00960293	7.5169	-0.284244	0.777156	0.977351	-0.283028
RNAseq	Whole Blood	Day -7	gene92370 (PXYLP1)	0.0204861	3.82141	0.28421	0.777212	0.977351	0.282954
RNAseq	Whole Blood	Day -7	gene55246 (CCDC25)	0.0118711	4.53334	0.284139	0.777235	0.977351	0.282924
RNAseq	Whole Blood	Day -7	gene8773 (SNAP23)	0.00779342	7.29483	0.284134	0.777262	0.977351	0.282889
RNAseq	Whole Blood	Day -7	gene8302 (KLRC4)	0.0387918	3.21994	0.283735	0.777572	0.977351	0.282485
RNAseq	Whole Blood	Day -7	gene260429 (PRSS33)	0.0637327	3.58839	0.283957	0.77758	0.977351	0.282474
RNAseq	Whole Blood	Day -7	gene401261 (LOC401261)	0.0188589	2.93712	0.283671	0.777603	0.977351	0.282444
RNAseq	Whole Blood	Day -7	gene56061 (UBFD1)	0.0106084	4.96151	0.283606	0.777665	0.977351	0.282363
RNAseq	Whole Blood	Day -7	gene285368 (PRRT3)	0.0181149	2.91051	0.283493	0.777755	0.977351	0.282246
RNAseq	Whole Blood	Day -7	gene7188 (TRAF5)	0.0123586	5.58236	0.283442	0.777797	0.977351	0.282191
RNAseq	Whole Blood	Day -7	gene9466 (IL27RA)	0.00984191	6.78558	0.283357	0.777867	0.977351	0.282099
RNAseq	Whole Blood	Day -7	gene51639 (SF3B6)	0.00842966	5.29767	0.28325	0.777933	0.977351	0.282014
RNAseq	Whole Blood	Day -7	gene5152 (PDE9A)	-0.0434924	2.19977	-0.28338	0.777981	0.977351	-0.281952
RNAseq	Whole Blood	Day -7	gene5164 (PDK2)	0.0145603	4.80293	0.283051	0.778082	0.977351	0.28182
RNAseq	Whole Blood	Day -7	gene27297 (CRCP)	0.00710602	5.51738	0.283041	0.778109	0.977351	0.281785
RNAseq	Whole Blood	Day -7	gene283521 (TMEM272)	-0.0293787	3.51173	-0.282988	0.778148	0.977351	-0.281734
RNAseq	Whole Blood	Day -7	gene94240 (EPSTI1)	0.0535793	5.36987	0.282938	0.778199	0.977351	0.281667
RNAseq	Whole Blood	Day -7	gene51068 (NMD3)	-0.0106773	4.14487	-0.282711	0.778325	0.977351	-0.281503
RNAseq	Whole Blood	Day -7	gene115825 (WDFY2)	-0.0107813	6.32121	-0.282419	0.778562	0.977351	-0.281194
RNAseq	Whole Blood	Day -7	gene154664 (ABCA13)	-0.0680508	0.693208	-0.282217	0.778723	0.977351	-0.280984
RNAseq	Whole Blood	Day -7	gene55213 (RCBTB1)	0.0159661	4.61824	0.282221	0.778752	0.977351	0.280946
RNAseq	Whole Blood	Day -7	gene26020 (LRP10)	-0.00913649	9.773	-0.281954	0.778937	0.977351	-0.280705
RNAseq	Whole Blood	Day -7	gene10951 (CBX1)	-0.00792343	5.94795	-0.281871	0.778971	0.977351	-0.28066
RNAseq	Whole Blood	Day -7	gene3064 (HTT)	-0.00880643	7.44193	-0.281897	0.778974	0.977351	-0.280656
RNAseq	Whole Blood	Day -7	gene4598 (MVK)	-0.0130738	2.71291	-0.281702	0.779097	0.977351	-0.280496
RNAseq	Whole Blood	Day -7	gene196264 (MPZL3)	-0.0146554	6.50712	-0.281448	0.779327	0.977351	-0.280196
RNAseq	Whole Blood	Day -7	gene144717 (PHETA1)	-0.0176282	3.84318	-0.281343	0.77939	0.977351	-0.280114
RNAseq	Whole Blood	Day -7	gene1984 (EIF5A)	-0.00888061	7.70344	-0.281297	0.779432	0.977351	-0.280059
RNAseq	Whole Blood	Day -7	gene11060 (WWP2)	-0.0054041	7.83755	-0.281169	0.77954	0.977351	-0.279918
RNAseq	Whole Blood	Day -7	gene84223 (IQCG)	-0.0186701	2.65201	-0.281034	0.77962	0.977351	-0.279815
RNAseq	Whole Blood	Day -7	gene151525 (WDSUB1)	-0.0175373	2.80603	-0.280895	0.779734	0.977351	-0.279665
RNAseq	Whole Blood	Day -7	gene26043 (UBXN7)	-0.0133685	5.26956	-0.280355	0.780136	0.977351	-0.279142
RNAseq	Whole Blood	Day -7	gene3820 (KLRB1)	-0.0279108	5.67623	-0.280226	0.780257	0.977351	-0.278984
RNAseq	Whole Blood	Day -7	gene23492 (CBX7)	-0.00887775	7.21857	-0.280182	0.780269	0.977351	-0.278968
RNAseq	Whole Blood	Day -7	gene8685 (MARCO)	-0.046753	3.7725	-0.280085	0.78033	0.977351	-0.278889
RNAseq	Whole Blood	Day -7	gene28919 (IGKV2-30)	-0.0545505	2.36209	-0.279824	0.78055	0.977351	-0.278603
RNAseq	Whole Blood	Day -7	gene78987 (CRELD1)	-0.0142224	4.51048	-0.279777	0.780592	0.977351	-0.278547
RNAseq	Whole Blood	Day -7	gene51098 (IFT52)	0.0118941	3.80488	0.279684	0.780636	0.977351	0.27849
RNAseq	Whole Blood	Day -7	gene401541 (CENPP)	-0.042073	0.868748	-0.279657	0.780701	0.977351	-0.278406
RNAseq	Whole Blood	Day -7	gene28751 (TRAJ4)	0.0350657	0.549228	0.279349	0.780907	0.977351	0.278137
RNAseq	Whole Blood	Day -7	gene11176 (BAZ2A)	-0.00716735	8.85119	-0.279281	0.780984	0.977351	-0.278037
RNAseq	Whole Blood	Day -7	gene2526 (FUT4)	0.0127947	4.36887	0.279124	0.781094	0.977351	0.277894
RNAseq	Whole Blood	Day -7	gene100128569 (C19orf71)	-0.0210755	3.24447	-0.279058	0.781122	0.977351	-0.277858
RNAseq	Whole Blood	Day -7	gene135293 (PM20D2)	0.0139393	3.61409	0.278927	0.781223	0.977351	0.277725
RNAseq	Whole Blood	Day -7	gene51760 (SYT17)	-0.0350827	1.07919	-0.278839	0.781282	0.977351	-0.277648
RNAseq	Whole Blood	Day -7	gene729830 (FAM160A1)	-0.0325767	1.44849	-0.278792	0.781395	0.977351	-0.277502
RNAseq	Whole Blood	Day -7	gene377677 (CA13)	-0.0244156	1.09201	-0.278519	0.781526	0.977351	-0.277331
RNAseq	Whole Blood	Day -7	gene284751 (LINC01270)	-0.0420953	3.55856	-0.27833	0.7817	0.977351	-0.277104
RNAseq	Whole Blood	Day -7	gene56895 (AGPAT4)	0.0226825	4.19901	0.278307	0.78172	0.977351	0.277079
RNAseq	Whole Blood	Day -7	gene28876 (IGKV3D-11)	-0.0521632	0.89624	-0.278341	0.781731	0.977351	-0.277064
RNAseq	Whole Blood	Day -7	gene11130 (ZWINT)	0.0311776	1.4163	0.278093	0.781861	0.977351	0.276895
RNAseq	Whole Blood	Day -7	gene8661 (EIF3A)	-0.00854519	8.596	-0.277984	0.781964	0.977351	-0.27676
RNAseq	Whole Blood	Day -7	gene54629 (MINDY2)	0.0109078	4.57991	0.277885	0.782011	0.977351	0.2767
RNAseq	Whole Blood	Day -7	gene102724023 (GATD3B)	-0.0365484	2.89579	-0.277785	0.782087	0.977351	-0.2766
RNAseq	Whole Blood	Day -7	gene23259 (DDHD2)	0.0088967	5.13906	0.277691	0.782222	0.977351	0.276425
RNAseq	Whole Blood	Day -7	gene4616 (GADD45B)	0.0143328	6.38566	0.277495	0.782331	0.977351	0.276282
RNAseq	Whole Blood	Day -7	gene6670 (SP3)	0.0058943	7.34981	0.277222	0.782529	0.977351	0.276025
RNAseq	Whole Blood	Day -7	gene9488 (PIGB)	0.0204022	4.60664	0.277061	0.782661	0.977351	0.275853
RNAseq	Whole Blood	Day -7	gene118788 (PIK3AP1)	-0.0134365	7.88615	-0.276822	0.782848	0.977351	-0.27561
RNAseq	Whole Blood	Day -7	gene79957 (PAQR6)	-0.042589	2.90676	-0.276708	0.782945	0.977351	-0.275484
RNAseq	Whole Blood	Day -7	gene2926 (GRSF1)	0.00943908	5.97324	0.276637	0.782983	0.977351	0.275433
RNAseq	Whole Blood	Day -7	gene25979 (DHRS7B)	0.0134785	3.51966	0.276596	0.783012	0.977351	0.275396
RNAseq	Whole Blood	Day -7	gene65095 (KRI1)	-0.00811321	6.40005	-0.276528	0.783054	0.977351	-0.275342
RNAseq	Whole Blood	Day -7	gene4939 (OAS2)	-0.0371478	7.77426	-0.276489	0.783116	0.977351	-0.275261
RNAseq	Whole Blood	Day -7	gene11117 (EMILIN1)	0.0351419	0.971809	0.276393	0.783185	0.977351	0.275171
RNAseq	Whole Blood	Day -7	gene5412 (UBL3)	-0.00735291	5.91936	-0.276186	0.78332	0.977351	-0.274994
RNAseq	Whole Blood	Day -7	gene100131801 (PET100)	-0.0118883	5.18855	-0.276026	0.783444	0.977351	-0.274834
RNAseq	Whole Blood	Day -7	gene55160 (ARHGEF10L)	0.0213753	5.12713	0.276207	0.783468	0.977351	0.274803
RNAseq	Whole Blood	Day -7	gene51031 (GLOD4)	0.00819257	5.59705	0.27591	0.78352	0.977351	0.274735
RNAseq	Whole Blood	Day -7	gene8767 (RIPK2)	0.0103088	4.4662	0.275689	0.783718	0.977351	0.274477
RNAseq	Whole Blood	Day -7	gene10220 (GDF11)	0.0134897	4.27992	0.27565	0.783746	0.977351	0.274441
RNAseq	Whole Blood	Day -7	gene80219 (COQ10B)	0.01007	4.83112	0.275586	0.783768	0.977351	0.274412
RNAseq	Whole Blood	Day -7	gene221188 (ADGRG5)	0.0220105	5.26052	0.275533	0.783841	0.977351	0.274317
RNAseq	Whole Blood	Day -7	gene2976 (GTF3C2)	0.0077731	6.14237	0.275226	0.784046	0.977351	0.27405
RNAseq	Whole Blood	Day -7	gene114789 (SLC25A25)	0.00967837	4.68691	0.27508	0.784167	0.977351	0.273893
RNAseq	Whole Blood	Day -7	gene1973 (EIF4A1)	0.011543	8.70868	0.275004	0.784234	0.977351	0.273806
RNAseq	Whole Blood	Day -7	gene23780 (APOL2)	0.0188072	7.23109	0.274871	0.784337	0.977351	0.273671
RNAseq	Whole Blood	Day -7	gene9775 (EIF4A3)	0.0083078	5.79747	0.274829	0.784364	0.977351	0.273636
RNAseq	Whole Blood	Day -7	gene83605 (CCM2)	0.00960055	7.40873	0.274424	0.784691	0.977609	0.273212
RNAseq	Whole Blood	Day -7	gene83443 (SF3B5)	-0.00890468	5.5495	-0.27424	0.784798	0.977609	-0.273072
RNAseq	Whole Blood	Day -7	gene440400 (RNASEK)	-0.00859214	7.69633	-0.274171	0.78489	0.977609	-0.272952
RNAseq	Whole Blood	Day -7	gene400322 (HERC2P2)	-0.0335575	4.41922	-0.273615	0.785275	0.977872	-0.272451
RNAseq	Whole Blood	Day -7	gene7268 (TTC4)	0.00904146	4.15214	0.273453	0.78541	0.977872	0.272276
RNAseq	Whole Blood	Day -7	gene9810 (RNF40)	-0.0050065	7.57698	-0.273426	0.78542	0.977872	-0.272263
RNAseq	Whole Blood	Day -7	gene28914 (IGKV3-11)	-0.0445131	4.51567	-0.273273	0.78558	0.977882	-0.272055
RNAseq	Whole Blood	Day -7	gene57180 (ACTR3B)	0.0129857	3.0791	0.273136	0.785664	0.977882	0.271946
RNAseq	Whole Blood	Day -7	gene56943 (ENY2)	0.00962888	5.04091	0.272946	0.785787	0.977882	0.271785
RNAseq	Whole Blood	Day -7	gene65003 (MRPL11)	-0.0108795	4.25503	-0.272745	0.785942	0.977882	-0.271584
RNAseq	Whole Blood	Day -7	gene221184 (CPNE2)	-0.0219444	5.46703	-0.272764	0.785959	0.977882	-0.271561
RNAseq	Whole Blood	Day -7	gene57179 (KIAA1191)	-0.00624534	5.64679	-0.272461	0.786186	0.977904	-0.271266
RNAseq	Whole Blood	Day -7	gene1500 (CTNND1)	0.0169589	5.679	0.271772	0.786705	0.977904	0.270592
RNAseq	Whole Blood	Day -7	gene9828 (ARHGEF17)	0.0709345	1.0028	0.271686	0.786779	0.977904	0.270496
RNAseq	Whole Blood	Day -7	gene57595 (PDZD4)	0.0263021	5.5217	0.271591	0.786849	0.977904	0.270405
RNAseq	Whole Blood	Day -7	gene54734 (RAB39A)	-0.0354044	0.947913	-0.271622	0.786863	0.977904	-0.270387
RNAseq	Whole Blood	Day -7	gene79705 (LRRK1)	-0.014828	5.4194	-0.271536	0.786871	0.977904	-0.270376
RNAseq	Whole Blood	Day -7	gene7581 (ZNF33A)	-0.00900841	7.19309	-0.271509	0.786929	0.977904	-0.2703
RNAseq	Whole Blood	Day -7	gene128989 (TANGO2)	0.0104375	6.48106	0.271369	0.787013	0.977904	0.270192
RNAseq	Whole Blood	Day -7	gene22927 (HABP4)	-0.0136069	4.35765	-0.271309	0.78704	0.977904	-0.270156
RNAseq	Whole Blood	Day -7	gene22997 (IGSF9B)	-0.0231482	2.51023	-0.271315	0.787051	0.977904	-0.270142
RNAseq	Whole Blood	Day -7	gene4337 (MOCS1)	-0.0557533	-0.424696	-0.271057	0.787242	0.977904	-0.269893
RNAseq	Whole Blood	Day -7	gene9746 (CLSTN3)	0.0220448	6.39644	0.270973	0.787323	0.977904	0.269789
RNAseq	Whole Blood	Day -7	gene5213 (PFKM)	-0.00978543	3.53474	-0.270894	0.787358	0.977904	-0.269743
RNAseq	Whole Blood	Day -7	gene7389 (UROD)	0.00806619	4.89266	0.2707	0.78751	0.977961	0.269545
RNAseq	Whole Blood	Day -7	gene339005 (WHAMMP3)	-0.0241032	3.06068	-0.270236	0.787898	0.978047	-0.269041
RNAseq	Whole Blood	Day -7	gene29092 (LINC00339)	0.0199742	3.24009	0.270182	0.787924	0.978047	0.269007
RNAseq	Whole Blood	Day -7	gene440993 (MIR570HG)	-0.0299159	1.59056	-0.269846	0.788172	0.978047	-0.268685
RNAseq	Whole Blood	Day -7	gene9741 (LAPTM4A)	0.0115661	6.3898	0.269792	0.788221	0.978047	0.268622
RNAseq	Whole Blood	Day -7	gene103 (ADAR)	-0.0117277	9.85773	-0.269793	0.788227	0.978047	-0.268613
RNAseq	Whole Blood	Day -7	gene2209 (FCGR1A)	-0.0387354	4.09053	-0.269492	0.788446	0.978047	-0.268329
RNAseq	Whole Blood	Day -7	gene23641 (LDOC1)	-0.0242343	2.6872	-0.269465	0.78846	0.978047	-0.268311
RNAseq	Whole Blood	Day -7	gene641649 (TMEM91)	0.0123581	5.3043	0.26947	0.788484	0.978047	0.268279
RNAseq	Whole Blood	Day -7	gene10474 (TADA3)	0.00661103	6.91654	0.269374	0.788535	0.978047	0.268213
RNAseq	Whole Blood	Day -7	gene8295 (TRRAP)	-0.00908694	7.42159	-0.269226	0.788664	0.978075	-0.268046
RNAseq	Whole Blood	Day -7	gene54464 (XRN1)	0.0115508	6.56903	0.268922	0.788909	0.978117	0.267728
RNAseq	Whole Blood	Day -7	gene10314 (LANCL1)	0.0117032	4.29701	0.268868	0.78891	0.978117	0.267726
RNAseq	Whole Blood	Day -7	gene100500827 (MIR3614)	-0.0142141	3.37373	-0.268318	0.789374	0.978212	-0.267124
RNAseq	Whole Blood	Day -7	gene53826 (FXYD6)	0.0266568	3.27533	0.26825	0.789422	0.978212	0.267062
RNAseq	Whole Blood	Day -7	gene163259 (DENND2C)	0.0379447	0.6951	0.268135	0.789478	0.978212	0.266988
RNAseq	Whole Blood	Day -7	gene9792 (SERTAD2)	-0.0101773	6.19759	-0.268165	0.789489	0.978212	-0.266974
RNAseq	Whole Blood	Day -7	gene2519 (FUCA2)	0.0167495	4.80231	0.267896	0.789679	0.978212	0.266727
RNAseq	Whole Blood	Day -7	gene90338 (ZNF160)	-0.0117341	5.79862	-0.267768	0.789766	0.978212	-0.266614
RNAseq	Whole Blood	Day -7	gene3082 (HGF)	0.0178955	2.81987	0.267647	0.789862	0.978212	0.26649
RNAseq	Whole Blood	Day -7	gene2512 (FTL)	0.0125934	12.3074	0.267583	0.789895	0.978212	0.266447
RNAseq	Whole Blood	Day -7	gene8677 (STX10)	0.00896269	6.85964	0.267584	0.789943	0.978212	0.266384
RNAseq	Whole Blood	Day -7	gene647979 (NORAD)	0.00788644	8.2043	0.26712	0.790264	0.978387	0.265968
RNAseq	Whole Blood	Day -7	gene79603 (CERS4)	-0.0162944	4.89488	-0.267019	0.790351	0.978387	-0.265854
RNAseq	Whole Blood	Day -7	gene10169 (SERF2)	-0.0108897	8.78465	-0.266613	0.790667	0.978387	-0.265445
RNAseq	Whole Blood	Day -7	gene2017 (CTTN)	0.0283687	5.15494	0.266687	0.79067	0.978387	0.265441
RNAseq	Whole Blood	Day -7	gene22895 (RPH3A)	-0.0589173	3.95677	-0.266017	0.791109	0.978387	-0.264871
RNAseq	Whole Blood	Day -7	gene10954 (PDIA5)	0.0245009	2.72568	0.266087	0.791113	0.978387	0.264865
RNAseq	Whole Blood	Day -7	gene83636 (C19orf12)	0.0113564	4.72087	0.26588	0.791225	0.978387	0.264721
RNAseq	Whole Blood	Day -7	gene3482 (IGF2R)	-0.0137716	10.7838	-0.265879	0.791229	0.978387	-0.264715
RNAseq	Whole Blood	Day -7	gene9827 (RGP1)	-0.0118981	4.21002	-0.265834	0.791243	0.978387	-0.264697
RNAseq	Whole Blood	Day -7	gene168544 (ZNF467)	0.0142985	7.19837	0.265832	0.791292	0.978387	0.264633
RNAseq	Whole Blood	Day -7	gene51192 (CKLF)	0.00915024	6.2872	0.265774	0.791305	0.978387	0.264616
RNAseq	Whole Blood	Day -7	gene9590 (AKAP12)	0.0329708	3.30854	0.265709	0.791359	0.978387	0.264546
RNAseq	Whole Blood	Day -7	gene2686 (GGT7)	-0.012987	4.33716	-0.26529	0.791652	0.978391	-0.264166
RNAseq	Whole Blood	Day -7	gene352961 (HCG26)	0.152665	-0.765071	0.26521	0.791723	0.978391	0.264073
RNAseq	Whole Blood	Day -7	gene57478 (USP31)	-0.0137903	3.43911	-0.265051	0.791836	0.978391	-0.263927
RNAseq	Whole Blood	Day -7	gene8454 (CUL1)	0.0105157	6.05532	0.264915	0.791951	0.978391	0.263778
RNAseq	Whole Blood	Day -7	gene253430 (IPMK)	0.0140705	5.01479	0.264935	0.791976	0.978391	0.263746
RNAseq	Whole Blood	Day -7	gene388512 (CLEC17A)	-0.0306492	3.35503	-0.264879	0.792	0.978391	-0.263714
RNAseq	Whole Blood	Day -7	gene84289 (ING5)	-0.00942324	5.51264	-0.264719	0.792107	0.978392	-0.263575
RNAseq	Whole Blood	Day -7	gene2193 (FARSA)	0.00845326	5.58248	0.264286	0.79244	0.978671	0.263144
RNAseq	Whole Blood	Day -7	gene57596 (BEGAIN)	-0.0516876	1.61199	-0.263817	0.792782	0.978963	-0.2627
RNAseq	Whole Blood	Day -7	gene4242 (MFNG)	-0.00733523	7.33686	-0.263689	0.792907	0.978986	-0.262537
RNAseq	Whole Blood	Day -7	gene9943 (OXSR1)	0.00575272	6.32396	0.263382	0.793142	0.979145	0.262232
RNAseq	Whole Blood	Day -7	gene9897 (WASHC5)	-0.00848612	5.63269	-0.263182	0.793299	0.979207	-0.262029
RNAseq	Whole Blood	Day -7	gene100133161 (LINC01001)	-0.03095	4.2956	-0.262929	0.793489	0.979305	-0.261783
RNAseq	Whole Blood	Day -7	gene301 (ANXA1)	0.0151849	8.28025	0.262772	0.793616	0.979305	0.261618
RNAseq	Whole Blood	Day -7	gene1290 (COL5A2)	-0.0531635	-0.53798	-0.26265	0.793697	0.979305	-0.261513
RNAseq	Whole Blood	Day -7	gene55262 (MAP11)	0.0110454	6.77055	0.262372	0.793912	0.979325	0.261234
RNAseq	Whole Blood	Day -7	gene252969 (NEIL2)	-0.0157579	3.53441	-0.26237	0.793927	0.979325	-0.261215
RNAseq	Whole Blood	Day -7	gene401321 (LINC00997)	-0.0658322	0.397001	-0.262041	0.794159	0.979343	-0.260914
RNAseq	Whole Blood	Day -7	gene1186 (CLCN7)	0.0124306	7.1116	0.262009	0.794207	0.979343	0.260851
RNAseq	Whole Blood	Day -7	gene1340 (COX6B1)	0.010007	6.72543	0.261893	0.79426	0.979343	0.260782
RNAseq	Whole Blood	Day -7	gene54910 (SEMA4C)	0.0104125	5.28045	0.261554	0.794519	0.979531	0.260447
RNAseq	Whole Blood	Day -7	gene93611 (FBXO44)	0.0114923	4.93556	0.260867	0.795051	0.980055	0.259758
RNAseq	Whole Blood	Day -7	gene134637 (ADAT2)	-0.0170016	3.66844	-0.260495	0.795362	0.980087	-0.259355
RNAseq	Whole Blood	Day -7	gene7125 (TNNC2)	0.0402147	0.684915	0.260407	0.795407	0.980087	0.259296
RNAseq	Whole Blood	Day -7	gene91404 (SESTD1)	-0.0157325	4.5917	-0.260369	0.795487	0.980087	-0.259193
RNAseq	Whole Blood	Day -7	gene116986 (AGAP2)	0.00815125	7.09825	0.260183	0.795571	0.980087	0.259084
RNAseq	Whole Blood	Day -7	gene84269 (CHCHD5)	-0.014326	3.3123	-0.259957	0.79575	0.980087	-0.258851
RNAseq	Whole Blood	Day -7	gene57701 (NCKAP5L)	0.0121103	5.64755	0.259586	0.796056	0.980087	0.258455
RNAseq	Whole Blood	Day -7	gene79896 (THNSL1)	0.0159825	2.49758	0.259504	0.796135	0.980087	0.258353
RNAseq	Whole Blood	Day -7	gene5423 (POLB)	-0.0132799	4.77356	-0.259224	0.796328	0.980087	-0.258102
RNAseq	Whole Blood	Day -7	gene30817 (ADGRE2)	0.0289927	8.22325	0.259054	0.796457	0.980087	0.257935
RNAseq	Whole Blood	Day -7	gene374872 (PEAK3)	-0.0118305	5.56174	-0.259003	0.796492	0.980087	-0.257889
RNAseq	Whole Blood	Day -7	gene3748 (KCNC3)	0.0246747	4.02044	0.258855	0.796615	0.980087	0.257731
RNAseq	Whole Blood	Day -7	gene5530 (PPP3CA)	0.00732609	6.6201	0.258738	0.796694	0.980087	0.257628
RNAseq	Whole Blood	Day -7	gene27106 (ARRDC2)	0.0070084	7.00362	0.258711	0.79672	0.980087	0.257595
RNAseq	Whole Blood	Day -7	gene6977 (TRGV4)	-0.0608983	1.08002	-0.258584	0.796834	0.980087	-0.257447
RNAseq	Whole Blood	Day -7	gene29993 (PACSIN1)	-0.0274537	3.26273	-0.257904	0.797341	0.980087	-0.256789
RNAseq	Whole Blood	Day -7	gene51184 (GPN3)	0.0172428	3.15291	0.25755	0.797594	0.980087	0.256463
RNAseq	Whole Blood	Day -7	gene55274 (PHF10)	-0.00839676	5.04732	-0.257349	0.797766	0.980087	-0.25624
RNAseq	Whole Blood	Day -7	gene5139 (PDE3A)	0.0463525	0.386699	0.257063	0.797968	0.980087	0.255978
RNAseq	Whole Blood	Day -7	gene23544 (SEZ6L)	-0.0316298	2.15125	-0.257076	0.797976	0.980087	-0.255967
RNAseq	Whole Blood	Day -7	gene64773 (PCED1A)	-0.0120262	5.35771	-0.256893	0.798103	0.980087	-0.255803
RNAseq	Whole Blood	Day -7	gene6458 (SH3GL1P1)	0.022109	2.07822	0.256851	0.798166	0.980087	0.255721
RNAseq	Whole Blood	Day -7	gene285966 (TCAF2)	-0.014134	3.37545	-0.256387	0.798487	0.980087	-0.255305
RNAseq	Whole Blood	Day -7	gene10871 (CD300C)	-0.0276569	4.82826	-0.256369	0.798539	0.980087	-0.255239
RNAseq	Whole Blood	Day -7	gene6049 (RNF6)	-0.00705715	5.6826	-0.256267	0.7986	0.980087	-0.25516
RNAseq	Whole Blood	Day -7	gene401647 (GOLGA7B)	-0.0193708	3.61578	-0.256093	0.798741	0.980087	-0.254977
RNAseq	Whole Blood	Day -7	gene54970 (TTC12)	-0.0252708	3.42816	-0.255919	0.798891	0.980087	-0.254783
RNAseq	Whole Blood	Day -7	gene1230 (CCR1)	-0.0220265	7.28501	-0.255778	0.798976	0.980087	-0.254673
RNAseq	Whole Blood	Day -7	gene10007 (GNPDA1)	-0.0125628	4.56715	-0.255623	0.799087	0.980087	-0.254529
RNAseq	Whole Blood	Day -7	gene92822 (ZNF276)	0.00740086	7.42749	0.255559	0.799133	0.980087	0.254469
RNAseq	Whole Blood	Day -7	gene246 (ALOX15)	0.0675091	4.237	0.255707	0.799191	0.980087	0.254395
RNAseq	Whole Blood	Day -7	gene9698 (PUM1)	0.00740352	6.70272	0.255399	0.799269	0.980087	0.254293
RNAseq	Whole Blood	Day -7	gene11234 (HPS5)	-0.0095234	4.81503	-0.255366	0.799301	0.980087	-0.254252
RNAseq	Whole Blood	Day -7	gene729178 (STXBP5-AS1)	-0.0260418	0.98217	-0.255288	0.799355	0.980087	-0.254182
RNAseq	Whole Blood	Day -7	gene79641 (ROGDI)	0.0208963	5.60033	0.255163	0.799452	0.980087	0.254056
RNAseq	Whole Blood	Day -7	gene55847 (CISD1)	0.0178704	2.28254	0.255173	0.799455	0.980087	0.254052
RNAseq	Whole Blood	Day -7	gene407977 (TNFSF12-TNFSF13)	-0.0138518	7.14233	-0.254974	0.799582	0.980087	-0.253888
RNAseq	Whole Blood	Day -7	gene9819 (TSC22D2)	-0.00820302	5.201	-0.254801	0.799717	0.980087	-0.253714
RNAseq	Whole Blood	Day -7	gene445815 (PALM2AKAP2)	-0.0163914	5.35685	-0.254735	0.799798	0.980087	-0.253608
RNAseq	Whole Blood	Day -7	gene284021 (MILR1)	-0.0236553	4.31806	-0.254494	0.799962	0.980087	-0.253396
RNAseq	Whole Blood	Day -7	gene55640 (FLVCR2)	-0.0230833	3.77422	-0.254433	0.800005	0.980087	-0.25334
RNAseq	Whole Blood	Day -7	gene4778 (NFE2)	0.0134117	8.18785	0.254392	0.800053	0.980087	0.253278
RNAseq	Whole Blood	Day -7	gene157697 (ERICH1)	-0.0201667	6.60166	-0.254332	0.800111	0.980087	-0.253203
RNAseq	Whole Blood	Day -7	gene79627 (OGFRL1)	0.0116104	8.32003	0.254177	0.800186	0.980087	0.253106
RNAseq	Whole Blood	Day -7	gene5166 (PDK4)	-0.0444856	5.12441	-0.254178	0.800197	0.980087	-0.253092
RNAseq	Whole Blood	Day -7	gene79623 (GALNT14)	0.0473135	1.59771	0.254011	0.800349	0.980087	0.252895
RNAseq	Whole Blood	Day -7	gene51253 (MRPL37)	-0.00886392	4.90343	-0.253957	0.800356	0.980087	-0.252886
RNAseq	Whole Blood	Day -7	gene926 (CD8B)	0.0301235	5.57307	0.253926	0.800394	0.980087	0.252837
RNAseq	Whole Blood	Day -7	gene284309 (ZNF776)	-0.00878781	5.02132	-0.25387	0.800422	0.980087	-0.2528
RNAseq	Whole Blood	Day -7	gene57232 (ZNF630)	-0.0211563	1.57034	-0.253642	0.800598	0.980087	-0.252573
RNAseq	Whole Blood	Day -7	gene64114 (TMBIM1)	-0.0052233	7.96687	-0.253671	0.800603	0.980087	-0.252567
RNAseq	Whole Blood	Day -7	gene25813 (SAMM50)	0.00881314	4.9618	0.253616	0.800688	0.980087	0.252456
RNAseq	Whole Blood	Day -7	gene84516 (DCTN5)	-0.0138323	5.80175	-0.253497	0.800732	0.980087	-0.2524
RNAseq	Whole Blood	Day -7	gene23304 (UBR2)	-0.00723858	8.07942	-0.253271	0.800884	0.980087	-0.252203
RNAseq	Whole Blood	Day -7	gene23315 (SLC9A8)	-0.0137011	6.25781	-0.253215	0.800955	0.980087	-0.252111
RNAseq	Whole Blood	Day -7	gene6386 (SDCBP)	0.00903388	8.81418	0.25315	0.800997	0.980087	0.252057
RNAseq	Whole Blood	Day -7	gene23589 (CARHSP1)	0.0119002	5.49013	0.253079	0.801038	0.980087	0.252004
RNAseq	Whole Blood	Day -7	gene9709 (HERPUD1)	0.00701055	6.7927	0.252781	0.801286	0.980227	0.251683
RNAseq	Whole Blood	Day -7	gene8078 (USP5)	0.00651271	6.10164	0.252653	0.801365	0.980227	0.251581
RNAseq	Whole Blood	Day -7	gene165530 (CLEC4F)	0.114399	0.407424	0.252937	0.801561	0.980239	0.251327
RNAseq	Whole Blood	Day -7	gene79037 (PVRIG)	0.0128606	5.51069	0.252179	0.801745	0.980239	0.25109
RNAseq	Whole Blood	Day -7	gene8239 (USP9X)	-0.00670991	7.85726	-0.252151	0.801753	0.980239	-0.251079
RNAseq	Whole Blood	Day -7	gene92154 (MTSS2)	0.0253226	1.90441	0.252055	0.801835	0.980239	0.250974
RNAseq	Whole Blood	Day -7	gene57153 (SLC44A2)	-0.00615814	9.41778	-0.251979	0.801907	0.980239	-0.25088
RNAseq	Whole Blood	Day -7	gene11217 (NA)	-0.0162086	5.35942	-0.251368	0.802387	0.980486	-0.250259
RNAseq	Whole Blood	Day -7	gene23528 (ZNF281)	0.0118773	5.6583	0.2513	0.802411	0.980486	0.250227
RNAseq	Whole Blood	Day -7	gene51659 (GINS2)	0.042637	-0.182379	0.251212	0.802497	0.980486	0.250117
RNAseq	Whole Blood	Day -7	gene347734 (SLC35B2)	-0.00959111	4.64854	-0.251131	0.802535	0.980486	-0.250067
RNAseq	Whole Blood	Day -7	gene55014 (STX17)	0.00918244	5.2339	0.25066	0.802921	0.980637	0.249569
RNAseq	Whole Blood	Day -7	gene5966 (REL)	0.0118948	6.2458	0.250612	0.80293	0.980637	0.249557
RNAseq	Whole Blood	Day -7	gene132241 (RPL32P3)	0.0102406	3.88751	0.250549	0.802978	0.980637	0.249494
RNAseq	Whole Blood	Day -7	gene10800 (CYSLTR1)	-0.0132331	4.48878	-0.250101	0.803334	0.980771	-0.249035
RNAseq	Whole Blood	Day -7	gene23567 (ZNF346)	0.00738934	4.22564	0.250072	0.803367	0.980771	0.248992
RNAseq	Whole Blood	Day -7	gene26277 (TINF2)	0.00468558	6.69565	0.249716	0.803644	0.980771	0.248633
RNAseq	Whole Blood	Day -7	gene100528007 (BORCS7-ASMT)	0.0171011	2.96649	0.249587	0.80376	0.980771	0.248483
RNAseq	Whole Blood	Day -7	gene115286 (SLC25A26)	-0.0127759	3.4819	-0.249483	0.803818	0.980771	-0.248409
RNAseq	Whole Blood	Day -7	gene23 (ABCF1)	-0.00742602	6.28082	-0.249439	0.803837	0.980771	-0.248385
RNAseq	Whole Blood	Day -7	gene57189 (DENND11)	-0.0163255	2.82157	-0.249324	0.803922	0.980771	-0.248275
RNAseq	Whole Blood	Day -7	gene6947 (TCN1)	-0.0419258	2.81502	-0.24927	0.803992	0.980771	-0.248185
RNAseq	Whole Blood	Day -7	gene100529251 (CKLF-CMTM1)	0.00957917	6.07478	0.249187	0.804047	0.980771	0.248113
RNAseq	Whole Blood	Day -7	gene3603 (IL16)	0.00622437	9.02988	0.248818	0.804345	0.980987	0.247728
RNAseq	Whole Blood	Day -7	gene3925 (STMN1)	-0.0146258	4.28278	-0.248641	0.80446	0.980987	-0.247579
RNAseq	Whole Blood	Day -7	gene28385 (IGHV6-1)	0.0499705	0.0361271	0.248556	0.804573	0.980987	0.247433
RNAseq	Whole Blood	Day -7	gene4957 (ODF2)	0.007062	5.79928	0.248404	0.80465	0.980987	0.247333
RNAseq	Whole Blood	Day -7	gene51258 (MRPL51)	-0.00813714	5.08591	-0.248083	0.804884	0.981101	-0.247031
RNAseq	Whole Blood	Day -7	gene149986 (LSM14B)	0.00530155	6.14482	0.247872	0.805042	0.981101	0.246827
RNAseq	Whole Blood	Day -7	gene7436 (VLDLR)	-0.0438116	1.08454	-0.247655	0.805207	0.981101	-0.246614
RNAseq	Whole Blood	Day -7	gene8837 (CFLAR)	-0.00727509	9.64252	-0.247651	0.805275	0.981101	-0.246527
RNAseq	Whole Blood	Day -7	gene6584 (SLC22A5)	-0.0220945	2.74516	-0.247462	0.80542	0.981101	-0.246339
RNAseq	Whole Blood	Day -7	gene284001 (CCDC57)	0.0134952	5.07918	0.247051	0.805678	0.981101	0.246006
RNAseq	Whole Blood	Day -7	gene8863 (PER3)	-0.0191099	3.18646	-0.246904	0.805808	0.981101	-0.245838
RNAseq	Whole Blood	Day -7	gene81566 (CSRNP2)	-0.00651667	4.63253	-0.246772	0.80589	0.981101	-0.245732
RNAseq	Whole Blood	Day -7	gene284 (ANGPT1)	0.0298417	1.85203	0.246578	0.806076	0.981101	0.245491
RNAseq	Whole Blood	Day -7	gene4141 (MARS1)	0.00673234	7.23921	0.246514	0.806107	0.981101	0.245451
RNAseq	Whole Blood	Day -7	gene6166 (RPL36AL)	-0.0116251	7.56677	-0.246508	0.806114	0.981101	-0.245443
RNAseq	Whole Blood	Day -7	gene25904 (CNOT10)	-0.00785739	4.92129	-0.246475	0.806122	0.981101	-0.245432
RNAseq	Whole Blood	Day -7	gene8228 (PNPLA4)	-0.0148696	2.28956	-0.246366	0.806202	0.981101	-0.245329
RNAseq	Whole Blood	Day -7	gene51560 (RAB6B)	0.0405632	2.23523	0.246283	0.806302	0.981101	0.245199
RNAseq	Whole Blood	Day -7	gene54477 (PLEKHA5)	0.0342434	2.28065	0.24585	0.806616	0.981101	0.244794
RNAseq	Whole Blood	Day -7	gene100423062 (IGLL5)	0.0420521	5.7161	0.245772	0.806695	0.981101	0.244691
RNAseq	Whole Blood	Day -7	gene56970 (ATXN7L3)	-0.00378889	7.16934	-0.245661	0.806751	0.981101	-0.244619
RNAseq	Whole Blood	Day -7	gene205564 (SENP5)	0.00627131	5.56526	0.24564	0.806759	0.981101	0.244609
RNAseq	Whole Blood	Day -7	gene7691 (ZNF132)	-0.0256842	1.49214	-0.245726	0.806768	0.981101	-0.244597
RNAseq	Whole Blood	Day -7	gene9805 (SCRN1)	0.0178246	5.46069	0.245476	0.806909	0.981129	0.244415
RNAseq	Whole Blood	Day -7	gene7587 (ZNF37A)	-0.0088921	4.90813	-0.245177	0.807138	0.981129	-0.24412
RNAseq	Whole Blood	Day -7	gene91283 (MSANTD3)	0.0149564	3.42327	0.244988	0.807262	0.981129	0.24396
RNAseq	Whole Blood	Day -7	gene2162 (F13A1)	-0.0231059	8.05003	-0.244902	0.807379	0.981129	-0.243809
RNAseq	Whole Blood	Day -7	gene747 (DAGLA)	-0.022239	3.02372	-0.244796	0.807424	0.981129	-0.243751
RNAseq	Whole Blood	Day -7	gene401303 (ZNF815P)	-0.0151542	3.83912	-0.244899	0.807461	0.981129	-0.243703
RNAseq	Whole Blood	Day -7	gene79788 (ZNF665)	-0.0221987	1.12688	-0.244682	0.807537	0.981129	-0.243605
RNAseq	Whole Blood	Day -7	gene65080 (MRPL44)	-0.00817394	4.96631	-0.244398	0.807721	0.981222	-0.243368
RNAseq	Whole Blood	Day -7	gene83538 (TTC25)	-0.0443361	1.81007	-0.244273	0.807897	0.981302	-0.24314
RNAseq	Whole Blood	Day -7	gene5724 (PTAFR)	-0.00809598	9.1123	-0.244066	0.807999	0.981302	-0.243008
RNAseq	Whole Blood	Day -7	gene8514 (KCNAB2)	0.00902219	8.43916	0.243457	0.808475	0.981647	0.242394
RNAseq	Whole Blood	Day -7	gene11171 (STRAP)	0.00608962	6.07491	0.243381	0.808522	0.981647	0.242333
RNAseq	Whole Blood	Day -7	gene81611 (ANP32E)	0.00855479	5.70088	0.243249	0.808603	0.981647	0.242229
RNAseq	Whole Blood	Day -7	gene28874 (IGKV3D-20)	-0.0476086	0.914081	-0.243048	0.808794	0.981649	-0.241982
RNAseq	Whole Blood	Day -7	gene968 (CD68)	0.0166596	8.79453	0.243023	0.808818	0.981649	0.241951
RNAseq	Whole Blood	Day -7	gene3576 (CXCL8)	-0.0418764	3.42506	-0.24256	0.809173	0.981886	-0.241493
RNAseq	Whole Blood	Day -7	gene84236 (RHBDD1)	-0.00873717	4.87287	-0.242268	0.80936	0.981886	-0.241252
RNAseq	Whole Blood	Day -7	gene55829 (SELENOS)	0.0105798	4.42642	0.24208	0.809512	0.981886	0.241056
RNAseq	Whole Blood	Day -7	gene57509 (MTUS1)	0.0491682	1.7788	0.24198	0.809615	0.981886	0.240923
RNAseq	Whole Blood	Day -7	gene3159 (HMGA1)	-0.00894853	6.98257	-0.241796	0.809759	0.981886	-0.240737
RNAseq	Whole Blood	Day -7	gene4706 (NDUFAB1)	-0.010399	4.04105	-0.241749	0.80976	0.981886	-0.240736
RNAseq	Whole Blood	Day -7	gene79966 (SCD5)	0.0409225	1.31996	0.241603	0.809904	0.981886	0.24055
RNAseq	Whole Blood	Day -7	gene5819 (NECTIN2)	-0.0858036	3.17379	-0.241567	0.809916	0.981886	-0.240535
RNAseq	Whole Blood	Day -7	gene9869 (SETDB1)	-0.00678102	6.40699	-0.241299	0.81012	0.981886	-0.240271
RNAseq	Whole Blood	Day -7	gene22898 (DENND3)	-0.0104793	8.62612	-0.241075	0.810314	0.981886	-0.240021
RNAseq	Whole Blood	Day -7	gene79644 (SRD5A3)	-0.0330674	2.91941	-0.241078	0.810331	0.981886	-0.239999
RNAseq	Whole Blood	Day -7	gene58488 (PCTP)	-0.0136075	5.07606	-0.240967	0.810382	0.981886	-0.239933
RNAseq	Whole Blood	Day -7	gene6775 (STAT4)	0.0118537	5.94915	0.240815	0.810507	0.981886	0.239772
RNAseq	Whole Blood	Day -7	gene6470 (SHMT1)	0.0206159	3.5625	0.240817	0.810509	0.981886	0.239769
RNAseq	Whole Blood	Day -7	gene6446 (SGK1)	0.0153217	6.69973	0.240523	0.810723	0.981886	0.239494
RNAseq	Whole Blood	Day -7	gene51604 (PIGT)	0.00807558	6.1869	0.240491	0.810757	0.981886	0.239449
RNAseq	Whole Blood	Day -7	gene57683 (ZDBF2)	-0.0177654	2.29123	-0.240353	0.810921	0.981886	-0.239238
RNAseq	Whole Blood	Day -7	gene51657 (STYXL1)	0.0166716	4.33134	0.240182	0.81099	0.981886	0.239149
RNAseq	Whole Blood	Day -7	gene401494 (HACD4)	-0.0113564	6.66888	-0.240131	0.81104	0.981886	-0.239085
RNAseq	Whole Blood	Day -7	gene1263 (PLK3)	0.0132914	5.04326	0.239542	0.811487	0.982031	0.238509
RNAseq	Whole Blood	Day -7	gene197257 (LDHD)	-0.0390249	1.13225	-0.23951	0.811508	0.982031	-0.238481
RNAseq	Whole Blood	Day -7	gene79637 (ARMC7)	-0.00763167	4.96124	-0.239467	0.811536	0.982031	-0.238445
RNAseq	Whole Blood	Day -7	gene55890 (GPRC5C)	-0.0624563	-0.885216	-0.23941	0.811586	0.982031	-0.238381
RNAseq	Whole Blood	Day -7	gene375035 (SFT2D2)	0.0195126	3.09762	0.239	0.811881	0.982259	0.238
RNAseq	Whole Blood	Day -7	gene945 (CD33)	-0.0212545	5.69046	-0.238873	0.812003	0.982277	-0.237843
RNAseq	Whole Blood	Day -7	gene51605 (TRMT6)	-0.00901211	4.25008	-0.23837	0.812389	0.982402	-0.237345
RNAseq	Whole Blood	Day -7	gene28986 (MAGEH1)	-0.0122566	3.56566	-0.237574	0.812997	0.982402	-0.236562
RNAseq	Whole Blood	Day -7	gene9820 (CUL7)	-0.00958315	4.64541	-0.237326	0.813188	0.982402	-0.236315
RNAseq	Whole Blood	Day -7	gene4352 (MPL)	0.0383558	1.15435	0.236894	0.813518	0.982402	0.235891
RNAseq	Whole Blood	Day -7	gene105369190 (NA)	-0.03091	2.40158	-0.236785	0.813621	0.982402	-0.235758
RNAseq	Whole Blood	Day -7	gene8204 (NRIP1)	0.0109297	4.87519	0.236661	0.813708	0.982402	0.235645
RNAseq	Whole Blood	Day -7	gene10999 (SLC27A4)	0.00897094	4.41354	0.236627	0.81372	0.982402	0.23563
RNAseq	Whole Blood	Day -7	gene55968 (NSFL1C)	0.0100745	6.91846	0.23647	0.813836	0.982402	0.23548
RNAseq	Whole Blood	Day -7	gene9818 (NUP58)	0.00612864	5.7246	0.236078	0.814138	0.982402	0.235091
RNAseq	Whole Blood	Day -7	gene11167 (FSTL1)	0.0434296	2.30382	0.236002	0.814249	0.982402	0.234948
RNAseq	Whole Blood	Day -7	gene8879 (SGPL1)	0.00767656	6.00374	0.235534	0.814568	0.982402	0.234537
RNAseq	Whole Blood	Day -7	gene400566 (C17orf97)	0.0664823	1.15892	0.235376	0.81468	0.982402	0.234392
RNAseq	Whole Blood	Day -7	gene51651 (PTRH2)	0.0116907	3.53485	0.235201	0.81482	0.982402	0.234213
RNAseq	Whole Blood	Day -7	gene158405 (KIAA1958)	-0.0176904	2.48847	-0.235135	0.814878	0.982402	-0.234137
RNAseq	Whole Blood	Day -7	gene26225 (ARL5A)	0.0116234	4.29093	0.235078	0.81493	0.982402	0.234071
RNAseq	Whole Blood	Day -7	gene8893 (EIF2B5)	-0.00566637	5.86145	-0.234936	0.815049	0.982402	-0.233918
RNAseq	Whole Blood	Day -7	gene4664 (NAB1)	0.00844901	4.89667	0.234891	0.815063	0.982402	0.2339
RNAseq	Whole Blood	Day -7	gene115703 (ARHGAP33)	0.0159341	3.99782	0.234856	0.815093	0.982402	0.233861
RNAseq	Whole Blood	Day -7	gene9361 (LONP1)	0.00758991	5.88637	0.234814	0.815119	0.982402	0.233827
RNAseq	Whole Blood	Day -7	gene55057 (CRYBG2)	-0.0303975	0.775921	-0.234547	0.815327	0.982402	-0.23356
RNAseq	Whole Blood	Day -7	gene285489 (DOK7)	-0.0339047	0.378681	-0.234495	0.815365	0.982402	-0.233511
RNAseq	Whole Blood	Day -7	gene23586 (DDX58)	-0.0218831	6.45851	-0.23446	0.815405	0.982402	-0.233458
RNAseq	Whole Blood	Day -7	gene9111 (NMI)	-0.0143953	6.63482	-0.23429	0.815524	0.982402	-0.233306
RNAseq	Whole Blood	Day -7	gene8507 (ENC1)	-0.0335819	4.3481	-0.234175	0.815626	0.982402	-0.233174
RNAseq	Whole Blood	Day -7	gene8292 (COLQ)	0.0278039	4.02099	0.234075	0.815716	0.982402	0.233058
RNAseq	Whole Blood	Day -7	gene51307 (FAM53C)	-0.00862606	7.32125	-0.234011	0.815763	0.982402	-0.232997
RNAseq	Whole Blood	Day -7	gene10241 (CALCOCO2)	0.00648072	7.29775	0.233889	0.815834	0.982402	0.232907
RNAseq	Whole Blood	Day -7	gene222166 (MTURN)	-0.0153102	6.45584	-0.233897	0.815847	0.982402	-0.23289
RNAseq	Whole Blood	Day -7	gene56259 (CTNNBL1)	0.00843046	5.654	0.233758	0.815942	0.982402	0.232768
RNAseq	Whole Blood	Day -7	gene57680 (CHD8)	0.00416645	7.66203	0.233542	0.816111	0.982402	0.232549
RNAseq	Whole Blood	Day -7	gene9446 (GSTO1)	0.0111687	5.43325	0.233516	0.816118	0.982402	0.232541
RNAseq	Whole Blood	Day -7	gene65083 (NOL6)	-0.00887056	5.57923	-0.233239	0.816356	0.982402	-0.232234
RNAseq	Whole Blood	Day -7	gene79895 (ATP8B4)	-0.0163146	3.95764	-0.232938	0.816593	0.982402	-0.231929
RNAseq	Whole Blood	Day -7	gene57418 (WDR18)	0.0117044	4.04181	0.232849	0.816641	0.982402	0.231867
RNAseq	Whole Blood	Day -7	gene3703 (STT3A)	0.00962825	6.10428	0.232856	0.816643	0.982402	0.231865
RNAseq	Whole Blood	Day -7	gene101929241 (LINC02325)	0.0253376	0.709797	0.232825	0.816652	0.982402	0.231853
RNAseq	Whole Blood	Day -7	gene310 (ANXA7)	0.00604362	6.62632	0.232757	0.816721	0.982402	0.231764
RNAseq	Whole Blood	Day -7	gene51343 (FZR1)	0.00588117	6.42789	0.23261	0.816818	0.982402	0.23164
RNAseq	Whole Blood	Day -7	gene29889 (GNL2)	-0.0089582	5.27542	-0.232618	0.816835	0.982402	-0.231618
RNAseq	Whole Blood	Day -7	gene9875 (URB1)	-0.0103372	5.14575	-0.232342	0.817026	0.982402	-0.231372
RNAseq	Whole Blood	Day -7	gene957 (ENTPD5)	0.0136785	3.79903	0.232315	0.817052	0.982402	0.231339
RNAseq	Whole Blood	Day -7	gene28952 (CCDC22)	0.00911427	5.29444	0.232299	0.817059	0.982402	0.231329
RNAseq	Whole Blood	Day -7	gene25999 (CLIP3)	0.0315674	0.891625	0.232312	0.817059	0.982402	0.231329
RNAseq	Whole Blood	Day -7	gene6722 (SRF)	0.00565218	6.49581	0.232242	0.817128	0.982402	0.231241
RNAseq	Whole Blood	Day -7	gene3052 (HCCS)	0.00885508	4.14373	0.232182	0.817151	0.982402	0.23121
RNAseq	Whole Blood	Day -7	gene56915 (EXOSC5)	-0.013099	3.65102	-0.232137	0.817184	0.982402	-0.231168
RNAseq	Whole Blood	Day -7	gene84874 (ZNF514)	0.0211381	4.25983	0.231885	0.817411	0.982402	0.230877
RNAseq	Whole Blood	Day -7	gene7041 (TGFB1I1)	-0.0324774	1.23421	-0.231675	0.817548	0.982402	-0.2307
RNAseq	Whole Blood	Day -7	gene55728 (N4BP2)	-0.0111971	4.11127	-0.231541	0.817688	0.982402	-0.23052
RNAseq	Whole Blood	Day -7	gene9556 (ATP5MPL)	0.00797993	5.52187	0.231471	0.8177	0.982402	0.230504
RNAseq	Whole Blood	Day -7	gene55786 (ZNF415)	-0.0561269	0.36243	-0.231351	0.817847	0.982402	-0.230315
RNAseq	Whole Blood	Day -7	gene4294 (MAP3K10)	-0.0100769	4.46559	-0.230833	0.81821	0.982402	-0.229848
RNAseq	Whole Blood	Day -7	gene138050 (HGSNAT)	-0.0102923	6.55687	-0.230597	0.818404	0.982402	-0.229598
RNAseq	Whole Blood	Day -7	gene80231 (CXorf21)	0.0102187	5.33685	0.230476	0.818486	0.982402	0.229493
RNAseq	Whole Blood	Day -7	gene23053 (ZSWIM8)	0.00584922	7.59003	0.230365	0.818555	0.982402	0.229404
RNAseq	Whole Blood	Day -7	gene6731 (SRP72)	-0.00719794	6.34628	-0.230248	0.818645	0.982402	-0.229288
RNAseq	Whole Blood	Day -7	gene9095 (TBX19)	-0.0154831	2.46777	-0.230228	0.818679	0.982402	-0.229245
RNAseq	Whole Blood	Day -7	gene7037 (TFRC)	-0.0109271	4.68237	-0.230059	0.818831	0.982402	-0.229049
RNAseq	Whole Blood	Day -7	gene26511 (CHIC2)	0.00842179	4.76772	0.229983	0.818872	0.982402	0.228996
RNAseq	Whole Blood	Day -7	gene4853 (NOTCH2)	-0.0093605	9.40542	-0.229938	0.818911	0.982402	-0.228946
RNAseq	Whole Blood	Day -7	gene100887750 (MRPS31P5)	0.010994	3.08603	0.229456	0.819258	0.982402	0.228499
RNAseq	Whole Blood	Day -7	gene23495 (TNFRSF13B)	-0.0419375	1.66978	-0.229308	0.8194	0.982402	-0.228317
RNAseq	Whole Blood	Day -7	gene22872 (SEC31A)	-0.00795889	6.91709	-0.229147	0.819506	0.982402	-0.22818
RNAseq	Whole Blood	Day -7	gene23035 (PHLPP2)	-0.0108342	3.9369	-0.229012	0.819617	0.982402	-0.228037
RNAseq	Whole Blood	Day -7	gene55258 (THNSL2)	0.0683382	0.671809	0.228875	0.819708	0.982402	0.227921
RNAseq	Whole Blood	Day -7	gene10135 (NAMPT)	0.0165157	10.5524	0.228849	0.819762	0.982402	0.227851
RNAseq	Whole Blood	Day -7	gene146198 (ZFP90)	-0.0131103	5.18009	-0.228753	0.819802	0.982402	-0.2278
RNAseq	Whole Blood	Day -7	gene2354 (FOSB)	0.0331814	2.48641	0.228644	0.81991	0.982402	0.227661
RNAseq	Whole Blood	Day -7	gene23052 (ENDOD1)	0.015202	5.17927	0.228569	0.819964	0.982402	0.227591
RNAseq	Whole Blood	Day -7	gene79701 (OGFOD3)	0.0100975	4.61402	0.228504	0.819995	0.982402	0.227552
RNAseq	Whole Blood	Day -7	gene1643 (DDB2)	0.0107776	4.65868	0.2285	0.820016	0.982402	0.227524
RNAseq	Whole Blood	Day -7	gene28937 (IGKV1-17)	-0.0493751	2.27907	-0.228461	0.820052	0.982402	-0.227478
RNAseq	Whole Blood	Day -7	gene1118 (CHIT1)	0.0520368	0.71049	0.228418	0.820087	0.982402	0.227434
RNAseq	Whole Blood	Day -7	gene572 (BAD)	0.0106967	3.6104	0.228256	0.820189	0.982402	0.227302
RNAseq	Whole Blood	Day -7	gene80833 (APOL3)	0.0118661	6.82965	0.228254	0.820219	0.982402	0.227264
RNAseq	Whole Blood	Day -7	gene28622 (TRBJ2-7)	-0.0244718	3.00853	-0.227947	0.820426	0.982402	-0.226998
RNAseq	Whole Blood	Day -7	gene389641 (LOC389641)	-0.0187726	2.21431	-0.227979	0.820428	0.982402	-0.226994
RNAseq	Whole Blood	Day -7	gene28663 (TRAV20)	-0.0256667	1.66995	-0.227805	0.820606	0.982402	-0.226766
RNAseq	Whole Blood	Day -7	gene54606 (DDX56)	0.00636358	5.57796	0.227562	0.820731	0.982402	0.226605
RNAseq	Whole Blood	Day -7	gene4747 (NEFL)	0.0458475	2.15261	0.227459	0.820813	0.982402	0.2265
RNAseq	Whole Blood	Day -7	gene441733 (PRKXP1)	-0.0468198	4.77829	-0.227405	0.820845	0.982402	-0.226458
RNAseq	Whole Blood	Day -7	gene9403 (SELENOF)	0.0069652	6.14187	0.227382	0.820889	0.982402	0.226401
RNAseq	Whole Blood	Day -7	gene3937 (LCP2)	0.00659966	8.62595	0.227289	0.820963	0.982402	0.226307
RNAseq	Whole Blood	Day -7	gene200424 (TET3)	0.0070824	7.34613	0.22688	0.821274	0.982426	0.225907
RNAseq	Whole Blood	Day -7	gene3800 (KIF5C)	0.0243309	2.82633	0.226884	0.821288	0.982426	0.225888
RNAseq	Whole Blood	Day -7	gene145567 (TTC7B)	0.0223592	3.35702	0.226784	0.821357	0.982426	0.2258
RNAseq	Whole Blood	Day -7	gene93164 (HTR7P1)	0.0190748	1.88037	0.226636	0.821453	0.982426	0.225676
RNAseq	Whole Blood	Day -7	gene746 (TMEM258)	-0.0103105	4.43174	-0.226543	0.821516	0.982426	-0.225595
RNAseq	Whole Blood	Day -7	gene170394 (PWWP2B)	0.0119897	4.88276	0.226308	0.821697	0.982515	0.225363
RNAseq	Whole Blood	Day -7	gene112 (ADCY6)	0.0385259	0.323732	0.22619	0.821808	0.982519	0.225221
RNAseq	Whole Blood	Day -7	gene79042 (TSEN34)	-0.0104144	5.4342	-0.225996	0.821953	0.98252	-0.225033
RNAseq	Whole Blood	Day -7	gene51444 (RNF138)	0.00742211	4.74162	0.225555	0.822277	0.98252	0.224617
RNAseq	Whole Blood	Day -7	gene11260 (XPOT)	0.00577721	5.8786	0.22537	0.822455	0.98252	0.224388
RNAseq	Whole Blood	Day -7	gene1540 (CYLD)	0.00650541	8.01909	0.22501	0.822724	0.98252	0.224043
RNAseq	Whole Blood	Day -7	gene10437 (IFI30)	0.0139078	9.3404	0.224973	0.822749	0.98252	0.224011
RNAseq	Whole Blood	Day -7	gene100996939 (PYURF)	0.00819509	5.3132	0.224837	0.822834	0.98252	0.223901
RNAseq	Whole Blood	Day -7	gene84992 (PIGY)	0.00819509	5.3132	0.224837	0.822834	0.98252	0.223901
RNAseq	Whole Blood	Day -7	gene10658 (CELF1)	-0.00598872	7.64837	-0.224702	0.822962	0.98252	-0.223737
RNAseq	Whole Blood	Day -7	gene93622 (LOC93622)	-0.0101355	4.69618	-0.224652	0.823003	0.98252	-0.223684
RNAseq	Whole Blood	Day -7	gene79969 (ATAT1)	-0.0161609	1.97135	-0.224612	0.823008	0.98252	-0.223677
RNAseq	Whole Blood	Day -7	gene3795 (KHK)	-0.0186812	2.15691	-0.224404	0.823186	0.98252	-0.223449
RNAseq	Whole Blood	Day -7	gene340371 (NRBP2)	-0.0123443	4.08561	-0.224387	0.82319	0.98252	-0.223444
RNAseq	Whole Blood	Day -7	gene26122 (EPC2)	0.00542668	5.68584	0.224247	0.823291	0.98252	0.223314
RNAseq	Whole Blood	Day -7	gene113878 (DTX2)	-0.00968215	5.27083	-0.224232	0.823302	0.98252	-0.2233
RNAseq	Whole Blood	Day -7	gene100533184 (ARHGAP19-SLIT1)	0.0136443	3.8418	0.22406	0.823453	0.982572	0.223107
RNAseq	Whole Blood	Day -7	gene100130872 (LOC100130872)	0.0243698	3.46324	0.223873	0.823603	0.982624	0.222914
RNAseq	Whole Blood	Day -7	gene23646 (PLD3)	-0.0120771	7.17647	-0.223627	0.823795	0.982647	-0.222667
RNAseq	Whole Blood	Day -7	gene6804 (STX1A)	-0.0186302	2.23847	-0.223544	0.823836	0.982647	-0.222615
RNAseq	Whole Blood	Day -7	gene388796 (SNHG17)	-0.02187	3.39292	-0.223035	0.824242	0.982986	-0.222092
RNAseq	Whole Blood	Day -7	gene506 (ATP5F1B)	0.00648138	8.17907	0.222514	0.824661	0.982986	0.221554
RNAseq	Whole Blood	Day -7	gene84263 (HSDL2)	0.00932589	5.91851	0.222285	0.824825	0.982986	0.221344
RNAseq	Whole Blood	Day -7	gene10215 (OLIG2)	-0.0490131	1.06234	-0.22214	0.825023	0.982986	-0.221089
RNAseq	Whole Blood	Day -7	gene83888 (FGFBP2)	0.0370469	6.52433	0.221882	0.825123	0.982986	0.22096
RNAseq	Whole Blood	Day -7	gene2738 (GLI4)	0.0107027	3.75911	0.221653	0.825301	0.982986	0.220732
RNAseq	Whole Blood	Day -7	gene9811 (CTIF)	0.0114883	3.98853	0.221611	0.825341	0.982986	0.220681
RNAseq	Whole Blood	Day -7	gene656 (BMP8B)	0.0255684	1.90106	0.221522	0.825429	0.982986	0.220567
RNAseq	Whole Blood	Day -7	gene2110 (ETFDH)	-0.0138678	3.96024	-0.221422	0.825502	0.982986	-0.220474
RNAseq	Whole Blood	Day -7	gene55824 (PAG1)	0.0105376	7.04683	0.221361	0.825551	0.982986	0.220411
RNAseq	Whole Blood	Day -7	gene654816 (NCF1B)	-0.0158516	7.46697	-0.22127	0.825625	0.982986	-0.220317
RNAseq	Whole Blood	Day -7	gene4835 (NQO2)	0.0262275	5.68385	0.221153	0.82571	0.982986	0.220206
RNAseq	Whole Blood	Day -7	gene246126 (TXLNGY)	-0.0170777	-0.0493443	-0.221184	0.825733	0.982986	-0.220177
RNAseq	Whole Blood	Day -7	gene6641 (SNTB1)	0.0130013	5.20702	0.22091	0.825893	0.982986	0.219972
RNAseq	Whole Blood	Day -7	gene55108 (BSDC1)	-0.00427625	6.58293	-0.220757	0.825996	0.982986	-0.21984
RNAseq	Whole Blood	Day -7	gene646396 (REREP3)	-0.0449989	0.91144	-0.220597	0.826133	0.982986	-0.219663
RNAseq	Whole Blood	Day -7	gene6309 (SC5D)	-0.0106355	3.84548	-0.220465	0.826252	0.982986	-0.219511
RNAseq	Whole Blood	Day -7	gene492311 (IGIP)	0.0115699	3.06434	0.22041	0.826265	0.982986	0.219495
RNAseq	Whole Blood	Day -7	gene54765 (TRIM44)	-0.00627527	6.90303	-0.22038	0.82631	0.982986	-0.219437
RNAseq	Whole Blood	Day -7	gene100270804 (LINC00653)	0.0188611	1.08279	0.220329	0.826353	0.982986	0.219382
RNAseq	Whole Blood	Day -7	gene201305 (SPNS3)	-0.0249315	3.66172	-0.220184	0.826465	0.982986	-0.219238
RNAseq	Whole Blood	Day -7	gene221472 (FGD2)	-0.0164484	7.14643	-0.219853	0.826713	0.982986	-0.21892
RNAseq	Whole Blood	Day -7	gene11262 (SP140)	-0.0145777	6.18592	-0.219843	0.826719	0.982986	-0.218911
RNAseq	Whole Blood	Day -7	gene101929147 (WARS2-AS1)	-0.0139722	2.49182	-0.219856	0.826838	0.982986	-0.218758
RNAseq	Whole Blood	Day -7	gene1454 (CSNK1E)	-0.00730285	5.34719	-0.21961	0.826894	0.982986	-0.218687
RNAseq	Whole Blood	Day -7	gene23506 (BICRAL)	-0.00550506	6.69065	-0.219597	0.826895	0.982986	-0.218685
RNAseq	Whole Blood	Day -7	gene51603 (EEF1AKNMT)	0.00680773	5.10037	0.21934	0.827128	0.983136	0.218386
RNAseq	Whole Blood	Day -7	gene6430 (SRSF5)	0.00609936	8.37173	0.218989	0.827391	0.983224	0.218049
RNAseq	Whole Blood	Day -7	gene27334 (P2RY10)	0.0131831	5.80283	0.218952	0.827416	0.983224	0.218017
RNAseq	Whole Blood	Day -7	gene55035 (NOL8)	0.0062022	5.63576	0.218729	0.827584	0.983297	0.217801
RNAseq	Whole Blood	Day -7	gene118813 (ZFYVE27)	0.00613135	5.89947	0.21819	0.828014	0.983595	0.217249
RNAseq	Whole Blood	Day -7	gene51132 (RLIM)	0.00544195	6.25657	0.218079	0.828093	0.983595	0.217148
RNAseq	Whole Blood	Day -7	gene115704 (EVI5L)	0.00774743	4.54708	0.217972	0.828155	0.983595	0.217068
RNAseq	Whole Blood	Day -7	gene9905 (SGSM2)	-0.0077906	6.59037	-0.217833	0.828272	0.983606	-0.216918
RNAseq	Whole Blood	Day -7	gene51304 (ZDHHC3)	-0.00440816	6.3646	-0.217566	0.828498	0.983748	-0.216628
RNAseq	Whole Blood	Day -7	gene143884 (CWF19L2)	0.0096804	5.07219	0.216679	0.829161	0.983946	0.215777
RNAseq	Whole Blood	Day -7	gene3537 (IGLC1)	0.0381005	5.49698	0.216642	0.829217	0.983946	0.215706
RNAseq	Whole Blood	Day -7	gene838 (CASP5)	-0.0308123	3.87934	-0.216454	0.829347	0.983946	-0.215539
RNAseq	Whole Blood	Day -7	gene79722 (ANKRD55)	-0.0254858	3.01321	-0.216317	0.82947	0.983946	-0.215381
RNAseq	Whole Blood	Day -7	gene9516 (LITAF)	0.0112176	10.2412	0.216186	0.829562	0.983946	0.215264
RNAseq	Whole Blood	Day -7	gene28452 (IGHV3-7)	0.0369611	2.55921	0.215771	0.829892	0.983946	0.21484
RNAseq	Whole Blood	Day -7	gene51517 (NCKIPSD)	-0.0101448	4.18607	-0.215658	0.829969	0.983946	-0.214742
RNAseq	Whole Blood	Day -7	gene10397 (NDRG1)	0.00589407	7.31665	0.21565	0.829978	0.983946	0.21473
RNAseq	Whole Blood	Day -7	gene79829 (NAA40)	0.0092023	4.90132	0.215514	0.830085	0.983946	0.214593
RNAseq	Whole Blood	Day -7	gene347735 (SERINC2)	0.0437171	2.40441	0.215473	0.830114	0.983946	0.214556
RNAseq	Whole Blood	Day -7	gene11274 (USP18)	0.0354487	1.75843	0.215214	0.830306	0.983946	0.21431
RNAseq	Whole Blood	Day -7	gene28448 (IGHV3-15)	0.03995	2.02608	0.215231	0.830315	0.983946	0.214298
RNAseq	Whole Blood	Day -7	gene11076 (TPPP)	0.0300313	2.39004	0.21516	0.830351	0.983946	0.214251
RNAseq	Whole Blood	Day -7	gene283130 (SLC25A45)	-0.0100917	5.34372	-0.215129	0.830374	0.983946	-0.214222
RNAseq	Whole Blood	Day -7	gene11209 (MST1P2)	0.0379999	1.05799	0.215036	0.830451	0.983946	0.214123
RNAseq	Whole Blood	Day -7	gene2634 (GBP2)	0.0174598	8.68599	0.215009	0.83054	0.983946	0.214009
RNAseq	Whole Blood	Day -7	gene54039 (PCBP3)	0.032692	1.68546	0.214905	0.830557	0.983946	0.213987
RNAseq	Whole Blood	Day -7	gene116988 (AGAP3)	-0.0114778	5.31541	-0.214813	0.830621	0.983946	-0.213905
RNAseq	Whole Blood	Day -7	gene10527 (IPO7)	-0.0071293	6.26133	-0.21473	0.830696	0.983946	-0.213809
RNAseq	Whole Blood	Day -7	gene23078 (VWA8)	-0.00870479	4.65978	-0.214435	0.830927	0.984094	-0.213513
RNAseq	Whole Blood	Day -7	gene4900 (NRGN)	0.0212376	9.05498	0.214211	0.831102	0.984143	0.213288
RNAseq	Whole Blood	Day -7	gene283229 (CRACR2B)	0.0279655	2.24873	0.214105	0.831183	0.984143	0.213185
RNAseq	Whole Blood	Day -7	gene7739 (ZNF185)	0.0183763	6.62387	0.213721	0.831467	0.984354	0.21282
RNAseq	Whole Blood	Day -7	gene10134 (BCAP31)	-0.00653915	7.01545	-0.21344	0.831673	0.98447	-0.212557
RNAseq	Whole Blood	Day -7	gene9021 (SOCS3)	0.0225917	5.50772	0.21287	0.83213	0.984503	0.211971
RNAseq	Whole Blood	Day -7	gene23369 (PUM2)	0.00447042	7.67237	0.212883	0.832138	0.984503	0.21196
RNAseq	Whole Blood	Day -7	gene2533 (FYB1)	-0.00621371	9.6121	-0.212611	0.83234	0.984503	-0.211701
RNAseq	Whole Blood	Day -7	gene8631 (SKAP1)	-0.00783299	6.03016	-0.212209	0.83265	0.984503	-0.211304
RNAseq	Whole Blood	Day -7	gene28457 (IGHV2-5)	0.0478227	2.06657	0.212116	0.832738	0.984503	0.211192
RNAseq	Whole Blood	Day -7	gene25970 (SH2B1)	0.00683814	6.61785	0.212047	0.832765	0.984503	0.211157
RNAseq	Whole Blood	Day -7	gene51690 (LSM7)	0.00885062	4.99214	0.212018	0.832788	0.984503	0.211127
RNAseq	Whole Blood	Day -7	gene7123 (CLEC3B)	-0.0240514	1.39784	-0.211974	0.832815	0.984503	-0.211092
RNAseq	Whole Blood	Day -7	gene1314 (COPA)	0.00672759	7.83157	0.2119	0.832886	0.984503	0.211002
RNAseq	Whole Blood	Day -7	gene6037 (RNASE3)	0.0577476	1.29935	0.211789	0.832975	0.984503	0.210888
RNAseq	Whole Blood	Day -7	gene8563 (THOC5)	-0.00626475	6.05355	-0.211559	0.833146	0.984503	-0.210668
RNAseq	Whole Blood	Day -7	gene54941 (RNF125)	0.00714163	5.96502	0.211398	0.833283	0.984503	0.210493
RNAseq	Whole Blood	Day -7	gene92797 (HELB)	-0.0161994	3.99635	-0.211299	0.833346	0.984503	-0.210412
RNAseq	Whole Blood	Day -7	gene8935 (SKAP2)	-0.0145662	7.30928	-0.21103	0.833567	0.984503	-0.210128
RNAseq	Whole Blood	Day -7	gene28692 (TRAV1-2)	-0.0318963	2.27319	-0.211005	0.833618	0.984503	-0.210063
RNAseq	Whole Blood	Day -7	gene50509 (COL5A3)	-0.0708323	2.90665	-0.211085	0.833631	0.984503	-0.210048
RNAseq	Whole Blood	Day -7	gene11119 (BTN3A1)	-0.0123156	8.52045	-0.210784	0.833761	0.984503	-0.209881
RNAseq	Whole Blood	Day -7	gene56996 (SLC12A9)	0.00906286	7.72895	0.210624	0.83389	0.984503	0.209715
RNAseq	Whole Blood	Day -7	gene117584 (RFFL)	0.00672354	7.06303	0.210486	0.833985	0.984503	0.209594
RNAseq	Whole Blood	Day -7	gene51157 (ZNF580)	-0.00838194	5.76308	-0.210177	0.834214	0.984503	-0.2093
RNAseq	Whole Blood	Day -7	gene2804 (GOLGB1)	0.00591315	7.2962	0.210117	0.834254	0.984503	0.209248
RNAseq	Whole Blood	Day -7	gene283314 (C1RL-AS1)	-0.0191121	3.98202	-0.20994	0.834421	0.984503	-0.209035
RNAseq	Whole Blood	Day -7	gene10562 (OLFM4)	0.0903362	1.11935	0.209891	0.834442	0.984503	0.209008
RNAseq	Whole Blood	Day -7	gene100526664 (LY75-CD302)	-0.0102573	8.02016	-0.209801	0.8345	0.984503	-0.208934
RNAseq	Whole Blood	Day -7	gene7752 (ZNF200)	-0.0130563	4.81031	-0.209304	0.834895	0.984503	-0.208427
RNAseq	Whole Blood	Day -7	gene10295 (BCKDK)	-0.00850988	5.94466	-0.208916	0.835206	0.984503	-0.208029
RNAseq	Whole Blood	Day -7	gene23264 (ZC3H7B)	-0.00589383	6.70387	-0.208711	0.835353	0.984503	-0.207841
RNAseq	Whole Blood	Day -7	gene26249 (KLHL3)	-0.0174897	3.42127	-0.208585	0.835445	0.984503	-0.207723
RNAseq	Whole Blood	Day -7	gene2900 (GRIK4)	-0.0909466	-0.126561	-0.208584	0.835591	0.984503	-0.207537
RNAseq	Whole Blood	Day -7	gene10681 (GNB5)	-0.0123151	4.57972	-0.208226	0.835749	0.984503	-0.207334
RNAseq	Whole Blood	Day -7	gene132 (ADK)	0.017705	3.93808	0.207941	0.835964	0.984503	0.207059
RNAseq	Whole Blood	Day -7	gene9552 (SPAG7)	0.0082807	5.45263	0.207733	0.836128	0.984503	0.206848
RNAseq	Whole Blood	Day -7	gene286144 (TRIQK)	-0.0105386	3.61378	-0.207698	0.836157	0.984503	-0.206812
RNAseq	Whole Blood	Day -7	gene26958 (COPG2)	0.0159837	4.05227	0.207312	0.836435	0.984503	0.206456
RNAseq	Whole Blood	Day -7	gene5551 (PRF1)	-0.0238704	8.93581	-0.2073	0.836453	0.984503	-0.206432
RNAseq	Whole Blood	Day -7	gene285512 (FAM13A-AS1)	-0.0105797	5.22079	-0.207171	0.836562	0.984503	-0.206293
RNAseq	Whole Blood	Day -7	gene55346 (TCP11L1)	0.0150275	4.02508	0.207016	0.836665	0.984503	0.206161
RNAseq	Whole Blood	Day -7	gene253039 (CUTALP)	-0.0401704	4.79793	-0.206814	0.836822	0.984503	-0.20596
RNAseq	Whole Blood	Day -7	gene84034 (EMILIN2)	-0.0157158	7.49761	-0.206264	0.837465	0.984503	-0.205137
RNAseq	Whole Blood	Day -7	gene56850 (GRIPAP1)	0.00581048	7.04274	0.205914	0.837536	0.984503	0.205047
RNAseq	Whole Blood	Day -7	gene2184 (FAH)	-0.0126587	3.16606	-0.205758	0.837662	0.984503	-0.204885
RNAseq	Whole Blood	Day -7	gene283624 (LINC00641)	0.0106727	3.72112	0.20566	0.837741	0.984503	0.204784
RNAseq	Whole Blood	Day -7	gene100616256 (MIR4721)	0.0117918	3.86662	0.205599	0.837772	0.984503	0.204744
RNAseq	Whole Blood	Day -7	gene147011 (PROCA1)	-0.01399	2.897	-0.205601	0.837782	0.984503	-0.204731
RNAseq	Whole Blood	Day -7	gene27074 (LAMP3)	-0.0343083	1.37559	-0.205351	0.837978	0.984503	-0.20448
RNAseq	Whole Blood	Day -7	gene84658 (ADGRE3)	0.0116619	7.54177	0.20528	0.838025	0.984503	0.204421
RNAseq	Whole Blood	Day -7	gene6002 (RGS12)	-0.0130405	3.81965	-0.205247	0.838063	0.984503	-0.204372
RNAseq	Whole Blood	Day -7	gene94081 (SFXN1)	-0.00761495	4.85849	-0.204999	0.838268	0.984503	-0.204109
RNAseq	Whole Blood	Day -7	gene3690 (ITGB3)	-0.0273901	6.54948	-0.204918	0.838305	0.984503	-0.204062
RNAseq	Whole Blood	Day -7	gene55365 (TMEM176A)	-0.0744947	3.99042	-0.204425	0.83868	0.984503	-0.203582
RNAseq	Whole Blood	Day -7	gene51170 (HSD17B11)	-0.00714644	7.14507	-0.204388	0.838714	0.984503	-0.203538
RNAseq	Whole Blood	Day -7	gene10146 (G3BP1)	0.00522471	6.96703	0.204342	0.838764	0.984503	0.203475
RNAseq	Whole Blood	Day -7	gene8445 (DYRK2)	-0.00643342	6.2187	-0.204346	0.838769	0.984503	-0.203468
RNAseq	Whole Blood	Day -7	gene526 (ATP6V1B2)	-0.00648747	9.0935	-0.204026	0.839002	0.984503	-0.20317
RNAseq	Whole Blood	Day -7	gene93974 (ATP5IF1)	0.00472184	5.99031	0.203926	0.839077	0.984503	0.203074
RNAseq	Whole Blood	Day -7	gene51710 (ZNF44)	0.00777517	4.97083	0.203918	0.839085	0.984503	0.203063
RNAseq	Whole Blood	Day -7	gene4735 (SEPTIN2)	0.00890542	7.69733	0.203693	0.839264	0.984503	0.202835
RNAseq	Whole Blood	Day -7	gene5610 (EIF2AK2)	-0.0242692	5.4512	-0.203552	0.839374	0.984503	-0.202694
RNAseq	Whole Blood	Day -7	gene57480 (PLEKHG1)	-0.0272392	3.0913	-0.20353	0.83939	0.984503	-0.202674
RNAseq	Whole Blood	Day -7	gene23597 (ACOT9)	0.00972502	5.13087	0.203502	0.839406	0.984503	0.202654
RNAseq	Whole Blood	Day -7	gene30833 (NT5C)	-0.00967247	4.65739	-0.203359	0.839518	0.984503	-0.20251
RNAseq	Whole Blood	Day -7	gene116448 (OLIG1)	-0.0266556	4.62064	-0.203181	0.839669	0.984503	-0.202317
RNAseq	Whole Blood	Day -7	gene51335 (NGRN)	0.00605896	5.57657	0.202995	0.839813	0.984503	0.202132
RNAseq	Whole Blood	Day -7	gene29761 (USP25)	0.00483071	6.47793	0.202982	0.839823	0.984503	0.20212
RNAseq	Whole Blood	Day -7	gene53938 (PPIL3)	-0.0154246	3.56722	-0.202893	0.839872	0.984503	-0.202057
RNAseq	Whole Blood	Day -7	gene54874 (FNBP1L)	0.0152711	2.17981	0.202771	0.839968	0.984503	0.201935
RNAseq	Whole Blood	Day -7	gene81844 (TRIM56)	0.00583369	7.24477	0.202788	0.839973	0.984503	0.201928
RNAseq	Whole Blood	Day -7	gene6286 (S100P)	0.0417783	5.77033	0.202472	0.8402	0.984503	0.201638
RNAseq	Whole Blood	Day -7	gene64222 (TOR3A)	-0.00859443	5.24136	-0.202373	0.840277	0.984503	-0.201539
RNAseq	Whole Blood	Day -7	gene54778 (RNF111)	-0.00539604	6.2589	-0.202355	0.840314	0.984503	-0.201491
RNAseq	Whole Blood	Day -7	gene727758 (ROCK1P1)	-0.0307823	0.869932	-0.202184	0.840424	0.984503	-0.201351
RNAseq	Whole Blood	Day -7	gene1439 (CSF2RB)	-0.00997665	9.85358	-0.202058	0.840552	0.984503	-0.201187
RNAseq	Whole Blood	Day -7	gene388524 (RPSAP58)	0.0480441	5.06284	0.201932	0.840651	0.984503	0.201061
RNAseq	Whole Blood	Day -7	gene84447 (SYVN1)	0.00646633	6.7698	0.201839	0.840707	0.984503	0.200989
RNAseq	Whole Blood	Day -7	gene515 (ATP5PB)	-0.00580576	6.79323	-0.201827	0.840713	0.984503	-0.200982
RNAseq	Whole Blood	Day -7	gene8425 (LTBP4)	-0.011968	5.8178	-0.201581	0.840899	0.984503	-0.200744
RNAseq	Whole Blood	Day -7	gene55814 (BDP1)	-0.009584	4.71181	-0.201492	0.840963	0.984503	-0.200662
RNAseq	Whole Blood	Day -7	gene53635 (PTOV1)	-0.00716522	6.21588	-0.201523	0.840973	0.984503	-0.200649
RNAseq	Whole Blood	Day -7	gene8720 (MBTPS1)	0.0056088	6.76517	0.201349	0.841091	0.984503	0.200498
RNAseq	Whole Blood	Day -7	gene23239 (PHLPP1)	-0.0134273	4.3015	-0.20135	0.841092	0.984503	-0.200497
RNAseq	Whole Blood	Day -7	gene4799 (NFX1)	-0.00450611	6.08943	-0.20056	0.841718	0.984503	-0.199697
RNAseq	Whole Blood	Day -7	gene329 (BIRC2)	-0.00657753	5.93471	-0.200019	0.842128	0.984503	-0.199172
RNAseq	Whole Blood	Day -7	gene4286 (MITF)	0.0174995	1.91425	0.199552	0.842481	0.984503	0.198721
RNAseq	Whole Blood	Day -7	gene5324 (PLAG1)	-0.0205128	2.07162	-0.199211	0.842739	0.984503	-0.198391
RNAseq	Whole Blood	Day -7	gene23129 (PLXND1)	-0.0154848	7.36638	-0.199193	0.842768	0.984503	-0.198354
RNAseq	Whole Blood	Day -7	gene124540 (MSI2)	0.00672578	5.59363	0.198985	0.842915	0.984503	0.198166
RNAseq	Whole Blood	Day -7	gene58986 (PGAP6)	-0.00820994	7.25315	-0.198961	0.842953	0.984503	-0.198117
RNAseq	Whole Blood	Day -7	gene175 (AGA)	0.0145572	3.96033	0.198938	0.842995	0.984503	0.198064
RNAseq	Whole Blood	Day -7	gene55176 (SEC61A2)	0.0130489	3.52108	0.198916	0.843002	0.984503	0.198055
RNAseq	Whole Blood	Day -7	gene101929215 (CTD-2201I18.1)	-0.0222576	0.888104	-0.198838	0.843044	0.984503	-0.198001
RNAseq	Whole Blood	Day -7	gene523 (ATP6V1A)	0.0073209	6.94766	0.19878	0.843095	0.984503	0.197936
RNAseq	Whole Blood	Day -7	gene567 (B2M)	-0.00830496	11.9481	-0.198631	0.843228	0.984503	-0.197767
RNAseq	Whole Blood	Day -7	gene28950 (IGKJ1)	0.024934	4.61373	0.19857	0.843262	0.984503	0.197723
RNAseq	Whole Blood	Day -7	gene1795 (DOCK3)	-0.0208706	1.60122	-0.198482	0.843307	0.984503	-0.197665
RNAseq	Whole Blood	Day -7	gene80271 (ITPKC)	-0.00762476	4.19082	-0.198402	0.843397	0.984503	-0.197551
RNAseq	Whole Blood	Day -7	gene28671 (TRAV13-1)	-0.0219657	3.09285	-0.198227	0.843527	0.984503	-0.197384
RNAseq	Whole Blood	Day -7	gene56957 (OTUD7B)	-0.0102342	3.32044	-0.198079	0.843621	0.984503	-0.197264
RNAseq	Whole Blood	Day -7	gene3198 (HOXA1)	-0.0340087	0.99657	-0.198112	0.843659	0.984503	-0.197216
RNAseq	Whole Blood	Day -7	gene23042 (PDXDC1)	0.00919787	5.48673	0.198043	0.843674	0.984503	0.197196
RNAseq	Whole Blood	Day -7	gene440712 (RHEX)	0.0238918	1.77869	0.197934	0.843734	0.984503	0.19712
RNAseq	Whole Blood	Day -7	gene5899 (RALB)	0.0072106	7.47758	0.197906	0.843781	0.984503	0.197059
RNAseq	Whole Blood	Day -7	gene114883 (OSBPL9)	0.00602636	5.91793	0.197752	0.843888	0.984503	0.196923
RNAseq	Whole Blood	Day -7	gene56034 (PDGFC)	-0.0205474	2.35172	-0.197692	0.843957	0.984503	-0.196834
RNAseq	Whole Blood	Day -7	gene374470 (C12orf42)	0.0184345	1.16042	0.197663	0.843989	0.984503	0.196794
RNAseq	Whole Blood	Day -7	gene3428 (IFI16)	-0.0122543	8.13697	-0.197396	0.844184	0.984503	-0.196544
RNAseq	Whole Blood	Day -7	gene100132341 (CLUHP3)	-0.018903	2.79443	-0.19734	0.844235	0.984503	-0.19648
RNAseq	Whole Blood	Day -7	gene56681 (SAR1A)	0.00622033	6.50533	0.197092	0.844419	0.984503	0.196245
RNAseq	Whole Blood	Day -7	gene9315 (NREP)	0.0116593	3.46237	0.196938	0.844518	0.984503	0.196117
RNAseq	Whole Blood	Day -7	gene51144 (HSD17B12)	0.0141393	4.42833	0.196886	0.844584	0.984503	0.196034
RNAseq	Whole Blood	Day -7	gene153579 (BTNL9)	0.0556023	0.094561	0.196401	0.844929	0.984503	0.195593
RNAseq	Whole Blood	Day -7	gene5939 (RBMS2)	0.0212685	4.18728	0.196427	0.844949	0.984503	0.195568
RNAseq	Whole Blood	Day -7	gene8407 (TAGLN2)	0.0109522	10.3663	0.196306	0.84502	0.984503	0.195476
RNAseq	Whole Blood	Day -7	gene9703 (KIAA0100)	-0.00630198	8.01875	-0.196242	0.845064	0.984503	-0.19542
RNAseq	Whole Blood	Day -7	gene6150 (MRPL23)	-0.00974607	4.64442	-0.196222	0.845068	0.984503	-0.195415
RNAseq	Whole Blood	Day -7	gene347862 (GATD1)	-0.00583138	5.47488	-0.196196	0.845089	0.984503	-0.195388
RNAseq	Whole Blood	Day -7	gene401431 (ATP6V0E2-AS1)	0.0229432	1.55938	0.196089	0.845225	0.984503	0.195214
RNAseq	Whole Blood	Day -7	gene80349 (WDR61)	0.00740579	4.39197	0.195948	0.845294	0.984503	0.195126
RNAseq	Whole Blood	Day -7	gene256586 (LYSMD2)	-0.00958798	5.13372	-0.195647	0.845526	0.984503	-0.194831
RNAseq	Whole Blood	Day -7	gene84941 (HSH2D)	-0.0108414	8.2143	-0.195338	0.845783	0.984503	-0.194501
RNAseq	Whole Blood	Day -7	gene23136 (EPB41L3)	0.0151072	5.29453	0.195017	0.846024	0.984503	0.194193
RNAseq	Whole Blood	Day -7	gene100529067 (SERF2-C15ORF63)	0.00805685	8.36996	0.194964	0.846071	0.984503	0.194134
RNAseq	Whole Blood	Day -7	gene57448 (BIRC6)	-0.00761432	7.68728	-0.194668	0.846292	0.984503	-0.193852
RNAseq	Whole Blood	Day -7	gene9343 (EFTUD2)	0.00704274	6.80239	0.194617	0.846334	0.984503	0.193798
RNAseq	Whole Blood	Day -7	gene100499405 (LINC00987)	0.0288792	1.98796	0.194617	0.846339	0.984503	0.193792
RNAseq	Whole Blood	Day -7	gene347746 (PWARSN)	-0.0171215	1.42885	-0.1946	0.846355	0.984503	-0.193771
RNAseq	Whole Blood	Day -7	gene7769 (ZNF226)	-0.00754316	4.24486	-0.194523	0.846409	0.984503	-0.193703
RNAseq	Whole Blood	Day -7	gene23039 (XPO7)	0.00566933	6.65701	0.194521	0.846409	0.984503	0.193702
RNAseq	Whole Blood	Day -7	gene9416 (DDX23)	0.00363141	7.35917	0.19408	0.846756	0.984503	0.193259
RNAseq	Whole Blood	Day -7	gene100506233 (RAB30-DT)	-0.0176149	1.56559	-0.19406	0.846777	0.984503	-0.193232
RNAseq	Whole Blood	Day -7	gene140809 (SRXN1)	-0.0218754	6.23272	-0.193827	0.846943	0.984503	-0.193021
RNAseq	Whole Blood	Day -7	gene55002 (TMCO3)	-0.00876442	5.66181	-0.193735	0.847008	0.984503	-0.192937
RNAseq	Whole Blood	Day -7	gene8085 (KMT2D)	-0.00727381	9.23846	-0.193477	0.847238	0.984503	-0.192644
RNAseq	Whole Blood	Day -7	gene5627 (PROS1)	0.037933	2.26424	0.193475	0.847246	0.984503	0.192634
RNAseq	Whole Blood	Day -7	gene55337 (SHFL)	0.00779087	6.27022	0.193419	0.847266	0.984503	0.192608
RNAseq	Whole Blood	Day -7	gene5935 (RBM3)	0.00911248	7.706	0.193284	0.84738	0.984503	0.192462
RNAseq	Whole Blood	Day -7	gene55601 (DDX60)	0.0212597	5.49765	0.193045	0.847558	0.984503	0.192235
RNAseq	Whole Blood	Day -7	gene8509 (NDST2)	-0.00570777	6.47201	-0.192859	0.847707	0.984503	-0.192044
RNAseq	Whole Blood	Day -7	gene3338 (DNAJC4)	0.0073049	5.75187	0.192838	0.847724	0.984503	0.192024
RNAseq	Whole Blood	Day -7	gene360200 (TMPRSS9)	-0.0477845	1.15184	-0.19268	0.847849	0.984503	-0.191863
RNAseq	Whole Blood	Day -7	gene4882 (NPR2)	-0.00589033	5.51581	-0.192555	0.84793	0.984503	-0.19176
RNAseq	Whole Blood	Day -7	gene28410 (IGHV3-72)	0.0551966	-0.401289	0.192552	0.847948	0.984503	0.191737
RNAseq	Whole Blood	Day -7	gene2330 (FMO5)	-0.0116123	3.11078	-0.19252	0.847954	0.984503	-0.191729
RNAseq	Whole Blood	Day -7	gene5188 (GATB)	-0.0100681	3.32272	-0.192443	0.848037	0.984503	-0.191624
RNAseq	Whole Blood	Day -7	gene8778 (SIGLEC5)	-0.0171843	6.90369	-0.192371	0.84807	0.984503	-0.191582
RNAseq	Whole Blood	Day -7	gene118429 (ANTXR2)	0.00607942	7.40122	0.192319	0.848128	0.984503	0.191508
RNAseq	Whole Blood	Day -7	gene8718 (TNFRSF25)	0.0140425	5.71831	0.192264	0.848185	0.984503	0.191435
RNAseq	Whole Blood	Day -7	gene11251 (PTGDR2)	-0.0294029	4.5533	-0.192258	0.848199	0.984503	-0.191417
RNAseq	Whole Blood	Day -7	gene103752589 (TMEM92-AS1)	-0.0332168	-0.0988993	-0.19219	0.848212	0.984503	-0.191401
RNAseq	Whole Blood	Day -7	gene3831 (KLC1)	0.00475669	6.62399	0.192036	0.848341	0.984503	0.191235
RNAseq	Whole Blood	Day -7	gene28434 (IGHV3-33)	-0.0332922	2.84941	-0.191761	0.848601	0.984503	-0.190904
RNAseq	Whole Blood	Day -7	gene100134938 (UPK3BL1)	0.0269555	4.57005	0.191358	0.84886	0.984503	0.190573
RNAseq	Whole Blood	Day -7	gene3984 (LIMK1)	-0.0096288	6.19445	-0.191312	0.848915	0.984503	-0.190503
RNAseq	Whole Blood	Day -7	gene5997 (RGS2)	0.0128004	9.82074	0.1912	0.848997	0.984503	0.190399
RNAseq	Whole Blood	Day -7	gene105373468 (NA)	-0.0185811	1.76618	-0.191143	0.849033	0.984503	-0.190352
RNAseq	Whole Blood	Day -7	gene6897 (TARS1)	-0.00812711	5.63927	-0.190644	0.849421	0.984503	-0.189857
RNAseq	Whole Blood	Day -7	gene1725 (DHPS)	0.00467948	5.61641	0.190375	0.849627	0.984503	0.189594
RNAseq	Whole Blood	Day -7	gene55668 (GPATCH2L)	0.00511242	6.29583	0.190324	0.849677	0.984503	0.189531
RNAseq	Whole Blood	Day -7	gene100526837 (EEF1E1-BLOC1S5)	0.00617277	4.49814	0.19031	0.849678	0.984503	0.189529
RNAseq	Whole Blood	Day -7	gene10217 (CTDSPL)	-0.0199472	4.19953	-0.190226	0.849767	0.984503	-0.189416
RNAseq	Whole Blood	Day -7	gene79147 (FKRP)	-0.0104958	4.3828	-0.190187	0.849815	0.984503	-0.189355
RNAseq	Whole Blood	Day -7	gene220002 (CYB561A3)	-0.00900033	6.41603	-0.190083	0.849876	0.984503	-0.189277
RNAseq	Whole Blood	Day -7	gene23229 (ARHGEF9)	-0.00857817	4.61055	-0.190068	0.849906	0.984503	-0.189239
RNAseq	Whole Blood	Day -7	gene26258 (BLOC1S6)	-0.00642383	5.73813	-0.189949	0.84999	0.984503	-0.189131
RNAseq	Whole Blood	Day -7	gene51116 (MRPS2)	-0.00635343	4.47316	-0.1899	0.85	0.984503	-0.189119
RNAseq	Whole Blood	Day -7	gene4214 (MAP3K1)	0.00680183	7.94713	0.189927	0.850014	0.984503	0.189101
RNAseq	Whole Blood	Day -7	gene5713 (PSMD7)	-0.00533019	5.84493	-0.189758	0.850111	0.984503	-0.188977
RNAseq	Whole Blood	Day -7	gene55502 (HES6)	-0.020669	1.22352	-0.189717	0.85015	0.984503	-0.188927
RNAseq	Whole Blood	Day -7	gene6935 (ZEB1)	0.00794126	5.32587	0.189244	0.850532	0.984503	0.18844
RNAseq	Whole Blood	Day -7	gene23054 (NCOA6)	-0.00513468	7.06076	-0.189121	0.850626	0.984503	-0.18832
RNAseq	Whole Blood	Day -7	gene535 (ATP6V0A1)	0.00862276	6.27939	0.188758	0.850912	0.984503	0.187955
RNAseq	Whole Blood	Day -7	gene3897 (L1CAM)	0.0257183	0.580147	0.188468	0.851126	0.984503	0.187682
RNAseq	Whole Blood	Day -7	gene56935 (SMCO4)	-0.0149199	4.06936	-0.18846	0.851135	0.984503	-0.187671
RNAseq	Whole Blood	Day -7	gene79365 (BHLHE41)	0.030893	0.940919	0.188428	0.851166	0.984503	0.187631
RNAseq	Whole Blood	Day -7	gene116211 (TM4SF19)	-0.0563006	-0.632771	-0.188005	0.851477	0.984503	-0.187234
RNAseq	Whole Blood	Day -7	gene148203 (ZNF738)	-0.0106584	3.05023	-0.187931	0.851552	0.984503	-0.187139
RNAseq	Whole Blood	Day -7	gene1810 (DR1)	-0.00603046	6.07943	-0.187791	0.851648	0.984503	-0.187016
RNAseq	Whole Blood	Day -7	gene23583 (SMUG1)	-0.00860382	3.7833	-0.187701	0.851714	0.984503	-0.186931
RNAseq	Whole Blood	Day -7	gene6948 (TCN2)	0.0239505	3.13138	0.187681	0.85173	0.984503	0.186912
RNAseq	Whole Blood	Day -7	gene27151 (CPAMD8)	-0.0271345	3.58744	-0.187385	0.851983	0.984503	-0.186589
RNAseq	Whole Blood	Day -7	gene432369 (ATP5F1EP2)	-0.0245703	1.19994	-0.187355	0.851984	0.984503	-0.186587
RNAseq	Whole Blood	Day -7	gene10053 (AP1M2)	0.028026	1.22204	0.187133	0.85216	0.984503	0.186364
RNAseq	Whole Blood	Day -7	gene153443 (SRFBP1)	0.00899199	2.89967	0.187119	0.852208	0.984503	0.186301
RNAseq	Whole Blood	Day -7	gene84153 (RNASEH2C)	-0.00627146	4.91809	-0.186929	0.852325	0.984503	-0.186152
RNAseq	Whole Blood	Day -7	gene105379282 (LOC105379282)	-0.0219732	1.38332	-0.186947	0.852326	0.984503	-0.186152
RNAseq	Whole Blood	Day -7	gene51559 (NT5DC3)	0.0223682	2.94451	0.18691	0.85235	0.984503	0.186121
RNAseq	Whole Blood	Day -7	gene148823 (GCSAML)	0.0228512	1.71192	0.186894	0.852374	0.984503	0.186091
RNAseq	Whole Blood	Day -7	gene9112 (MTA1)	-0.00486025	6.24939	-0.186797	0.852433	0.984503	-0.186016
RNAseq	Whole Blood	Day -7	gene100272228 (LINC00894)	0.0144432	2.60269	0.186718	0.852491	0.984503	0.185941
RNAseq	Whole Blood	Day -7	gene284417 (TMEM150B)	0.0178192	3.79887	0.186566	0.852625	0.984503	0.18577
RNAseq	Whole Blood	Day -7	gene324 (APC)	-0.00624155	6.39086	-0.18645	0.852691	0.984503	-0.185686
RNAseq	Whole Blood	Day -7	gene101928710 (SCAT1)	0.0313732	-0.553732	0.186455	0.852693	0.984503	0.185684
RNAseq	Whole Blood	Day -7	gene25981 (DNAH1)	-0.0110972	6.5041	-0.186393	0.852759	0.984503	-0.1856
RNAseq	Whole Blood	Day -7	gene51226 (COPZ2)	0.0247634	0.57174	0.186156	0.85292	0.984503	0.185393
RNAseq	Whole Blood	Day -7	gene253143 (PRR14L)	0.00672758	6.82631	0.186114	0.852963	0.984503	0.185339
RNAseq	Whole Blood	Day -7	gene57217 (TTC7A)	-0.0096974	6.9764	-0.186065	0.852991	0.984503	-0.185303
RNAseq	Whole Blood	Day -7	gene1084 (CEACAM3)	0.00904312	6.87135	0.185995	0.853075	0.984503	0.185197
RNAseq	Whole Blood	Day -7	gene84765 (ZNF577)	-0.0136487	3.15315	-0.185882	0.853152	0.984503	-0.185099
RNAseq	Whole Blood	Day -7	gene11091 (WDR5)	-0.00618126	5.20244	-0.185832	0.853177	0.984503	-0.185067
RNAseq	Whole Blood	Day -7	gene25957 (PNISR)	0.00573585	7.82061	0.185834	0.853189	0.984503	0.18505
RNAseq	Whole Blood	Day -7	gene22861 (NLRP1)	0.00779698	9.08435	0.18559	0.853392	0.984503	0.184793
RNAseq	Whole Blood	Day -7	gene5747 (PTK2)	0.0112614	3.93244	0.18548	0.853464	0.984503	0.184701
RNAseq	Whole Blood	Day -7	gene11314 (CD300A)	0.0101605	7.99591	0.185155	0.853716	0.984503	0.18438
RNAseq	Whole Blood	Day -7	gene5432 (POLR2C)	0.00433805	5.75101	0.185093	0.853753	0.984503	0.184332
RNAseq	Whole Blood	Day -7	gene9659 (PDE4DIP)	-0.0100371	4.76075	-0.185003	0.853837	0.984503	-0.184224
RNAseq	Whole Blood	Day -7	gene4012 (LNPEP)	-0.0106381	5.61243	-0.184787	0.854021	0.984503	-0.18399
RNAseq	Whole Blood	Day -7	gene3712 (IVD)	0.00796233	5.71823	0.184739	0.854057	0.984503	0.183945
RNAseq	Whole Blood	Day -7	gene124401 (ANKS3)	0.00804581	3.56552	0.184657	0.8541	0.984503	0.18389
RNAseq	Whole Blood	Day -7	gene7529 (YWHAB)	0.00521562	8.88928	0.184652	0.854102	0.984503	0.183887
RNAseq	Whole Blood	Day -7	gene56997 (COQ8A)	0.00856493	6.49988	0.184533	0.854212	0.984503	0.183747
RNAseq	Whole Blood	Day -7	gene10581 (IFITM2)	0.0107168	10.9258	0.184523	0.854214	0.984503	0.183744
RNAseq	Whole Blood	Day -7	gene4194 (MDM4)	-0.0059334	7.16443	-0.184438	0.854262	0.984503	-0.183683
RNAseq	Whole Blood	Day -7	gene57653 (SUGT1P4-STRA6LP-CCDC180)	-0.0120921	3.26759	-0.184106	0.854521	0.984648	-0.183353
RNAseq	Whole Blood	Day -7	gene283174 (MIR4697HG)	-0.0149425	3.41873	-0.184025	0.854602	0.984648	-0.18325
RNAseq	Whole Blood	Day -7	gene1174 (AP1S1)	-0.00899842	3.41905	-0.18376	0.854792	0.984743	-0.183008
RNAseq	Whole Blood	Day -7	gene28882 (IGKV2D-29)	-0.0416267	0.414932	-0.182783	0.855591	0.985494	-0.181989
RNAseq	Whole Blood	Day -7	gene10659 (CELF2)	0.00401411	8.83577	0.182694	0.855658	0.985494	0.181905
RNAseq	Whole Blood	Day -7	gene119032 (BORCS7)	0.0105955	3.52442	0.181459	0.856594	0.985927	0.180711
RNAseq	Whole Blood	Day -7	gene7982 (ST7)	0.0108304	2.92847	0.181165	0.856823	0.985927	0.18042
RNAseq	Whole Blood	Day -7	gene2781 (GNAZ)	0.0213276	4.80254	0.180533	0.85734	0.985927	0.179761
RNAseq	Whole Blood	Day -7	gene10463 (SLC30A9)	-0.00768279	4.72875	-0.180427	0.857417	0.985927	-0.179663
RNAseq	Whole Blood	Day -7	gene222229 (LRWD1)	-0.0133397	5.63925	-0.180313	0.857508	0.985927	-0.179548
RNAseq	Whole Blood	Day -7	gene27340 (UTP20)	-0.00706036	4.54522	-0.180218	0.857577	0.985927	-0.179459
RNAseq	Whole Blood	Day -7	gene255967 (PAN3)	-0.00382942	6.63149	-0.179977	0.857769	0.985927	-0.179214
RNAseq	Whole Blood	Day -7	gene1622 (DBI)	-0.00739405	5.93632	-0.179861	0.857845	0.985927	-0.179118
RNAseq	Whole Blood	Day -7	gene162073 (ITPRIPL2)	0.0151761	4.8321	0.179769	0.857918	0.985927	0.179025
RNAseq	Whole Blood	Day -7	gene127435 (PODN)	0.0310484	0.758071	0.179526	0.858107	0.985927	0.178785
RNAseq	Whole Blood	Day -7	gene100131827 (ZNF717)	0.0118001	2.64345	0.179362	0.858244	0.985927	0.17861
RNAseq	Whole Blood	Day -7	gene9855 (FARP2)	0.0135384	3.11434	0.17919	0.858371	0.985927	0.178448
RNAseq	Whole Blood	Day -7	gene10994 (ILVBL)	-0.0083998	4.16957	-0.17899	0.858526	0.985927	-0.178251
RNAseq	Whole Blood	Day -7	gene440104 (TMEM198B)	0.00870193	4.74735	0.178867	0.858648	0.985927	0.178096
RNAseq	Whole Blood	Day -7	gene23633 (KPNA6)	-0.00452665	6.65329	-0.178658	0.858782	0.985927	-0.177925
RNAseq	Whole Blood	Day -7	gene23252 (OTUD3)	0.00848972	3.81648	0.178545	0.858868	0.985927	0.177816
RNAseq	Whole Blood	Day -7	gene23609 (MKRN2)	-0.00453255	4.94522	-0.178468	0.858936	0.985927	-0.177729
RNAseq	Whole Blood	Day -7	gene55748 (CNDP2)	0.0081791	7.10904	0.1784	0.859013	0.985927	0.177631
RNAseq	Whole Blood	Day -7	gene5265 (SERPINA1)	0.00870498	9.4778	0.178351	0.859061	0.985927	0.17757
RNAseq	Whole Blood	Day -7	gene8497 (PPFIA4)	0.0362408	1.58884	0.178242	0.859156	0.985927	0.177449
RNAseq	Whole Blood	Day -7	gene253943 (YTHDF3)	0.00499201	6.31356	0.178124	0.859197	0.985927	0.177396
RNAseq	Whole Blood	Day -7	gene10946 (SF3A3)	-0.00666108	6.49391	-0.178115	0.859229	0.985927	-0.177356
RNAseq	Whole Blood	Day -7	gene9374 (PPT2)	-0.0146926	1.76534	-0.178025	0.859274	0.985927	-0.177298
RNAseq	Whole Blood	Day -7	gene54625 (PARP14)	-0.0174554	8.45531	-0.177557	0.859656	0.985927	-0.176812
RNAseq	Whole Blood	Day -7	gene10013 (HDAC6)	-0.0045774	5.89446	-0.177446	0.859729	0.985927	-0.17672
RNAseq	Whole Blood	Day -7	gene90624 (LYRM7)	0.00742122	4.30385	0.177441	0.859743	0.985927	0.176701
RNAseq	Whole Blood	Day -7	gene729083 (LINC02158)	-0.0221466	2.46349	-0.1774	0.859775	0.985927	-0.176661
RNAseq	Whole Blood	Day -7	gene55049 (REX1BD)	-0.00771283	5.44779	-0.177352	0.859805	0.985927	-0.176622
RNAseq	Whole Blood	Day -7	gene51279 (C1RL)	0.00736265	6.81401	0.177205	0.859931	0.985927	0.176462
RNAseq	Whole Blood	Day -7	gene63826 (SRR)	0.0169803	1.99023	0.177117	0.859985	0.985927	0.176393
RNAseq	Whole Blood	Day -7	gene225 (ABCD2)	-0.00980473	3.17555	-0.177122	0.860017	0.985927	-0.176352
RNAseq	Whole Blood	Day -7	gene22863 (ATG14)	-0.0066148	4.64224	-0.17702	0.860061	0.985927	-0.176297
RNAseq	Whole Blood	Day -7	gene23318 (TUT4)	0.00585833	6.27248	0.176445	0.860519	0.985927	0.175713
RNAseq	Whole Blood	Day -7	gene5413 (SEPTIN5)	0.0164774	5.56772	0.176361	0.860596	0.985927	0.175616
RNAseq	Whole Blood	Day -7	gene9794 (MAML1)	0.00363385	7.33642	0.176219	0.860704	0.985927	0.175479
RNAseq	Whole Blood	Day -7	gene2166 (FAAH)	-0.0148843	3.48403	-0.176199	0.860737	0.985927	-0.175436
RNAseq	Whole Blood	Day -7	gene3661 (IRF3)	-0.00551479	7.02363	-0.176031	0.860842	0.985927	-0.175302
RNAseq	Whole Blood	Day -7	gene101735302 (STAG3L5P)	0.0118455	3.95165	0.17601	0.860862	0.985927	0.175277
RNAseq	Whole Blood	Day -7	gene9022 (CLIC3)	-0.0206585	4.37778	-0.175946	0.860914	0.985927	-0.175211
RNAseq	Whole Blood	Day -7	gene2944 (GSTM1)	0.0626513	1.58599	0.175911	0.860928	0.985927	0.175193
RNAseq	Whole Blood	Day -7	gene102 (ADAM10)	-0.00484339	7.68287	-0.175703	0.861113	0.985927	-0.174957
RNAseq	Whole Blood	Day -7	gene1195 (CLK1)	-0.00683834	7.4663	-0.175664	0.861131	0.985927	-0.174935
RNAseq	Whole Blood	Day -7	gene7257 (TSNAX)	0.00458338	5.45861	0.17564	0.861156	0.985927	0.174902
RNAseq	Whole Blood	Day -7	gene338657 (CCDC84)	0.00801401	4.54374	0.175428	0.861317	0.985927	0.174698
RNAseq	Whole Blood	Day -7	gene102723390 (FRG1EP)	-0.0392017	0.464183	-0.175393	0.861344	0.985927	-0.174664
RNAseq	Whole Blood	Day -7	gene80223 (RAB11FIP1)	-0.00715515	9.08851	-0.175393	0.861351	0.985927	-0.174655
RNAseq	Whole Blood	Day -7	gene2030 (SLC29A1)	-0.0256941	4.34114	-0.175356	0.861382	0.985927	-0.174615
RNAseq	Whole Blood	Day -7	gene8028 (MLLT10)	-0.00533852	5.33288	-0.175244	0.86145	0.985927	-0.174529
RNAseq	Whole Blood	Day -7	gene84456 (L3MBTL3)	-0.00958785	4.82295	-0.175155	0.861531	0.985927	-0.174426
RNAseq	Whole Blood	Day -7	gene112770 (GLMP)	0.0183749	4.60691	0.175011	0.861646	0.985927	0.174279
RNAseq	Whole Blood	Day -7	gene23508 (TTC9)	0.0176253	5.58236	0.174999	0.861659	0.985927	0.174262
RNAseq	Whole Blood	Day -7	gene338442 (HCAR2)	0.0142725	6.09988	0.174808	0.861804	0.985927	0.174078
RNAseq	Whole Blood	Day -7	gene55911 (APOBR)	0.00686205	9.40168	0.174724	0.861871	0.985927	0.173993
RNAseq	Whole Blood	Day -7	gene23347 (SMCHD1)	-0.00556237	9.37779	-0.174469	0.862084	0.985927	-0.173721
RNAseq	Whole Blood	Day -7	gene100113407 (TMEM170B)	0.0129637	5.44639	0.174412	0.862117	0.985927	0.17368
RNAseq	Whole Blood	Day -7	gene100506930 (LINC00665)	-0.0286748	0.873565	-0.174333	0.862171	0.985927	-0.173611
RNAseq	Whole Blood	Day -7	gene29911 (HOOK2)	-0.00834429	4.13204	-0.17424	0.862239	0.985927	-0.173525
RNAseq	Whole Blood	Day -7	gene821 (CANX)	0.00774428	8.44934	0.174258	0.862244	0.985927	0.173518
RNAseq	Whole Blood	Day -7	gene9535 (GMFG)	0.00494696	8.26484	0.174081	0.862375	0.985931	0.173352
RNAseq	Whole Blood	Day -7	gene390660 (ADAMTS7P1)	-0.038536	0.0422823	-0.173986	0.862533	0.985931	-0.17315
RNAseq	Whole Blood	Day -7	gene286336 (FAM78A)	-0.0040243	7.88154	-0.173821	0.862569	0.985931	-0.173105
RNAseq	Whole Blood	Day -7	gene51313 (GASK1B)	0.0168775	5.34201	0.173526	0.862805	0.986078	0.172805
RNAseq	Whole Blood	Day -7	gene3939 (LDHA)	0.00638638	7.53929	0.173291	0.862991	0.986087	0.172568
RNAseq	Whole Blood	Day -7	gene27348 (TOR1B)	0.0101945	5.50826	0.173149	0.863098	0.986087	0.172432
RNAseq	Whole Blood	Day -7	gene7320 (UBE2B)	0.0107148	6.49382	0.17275	0.863422	0.986087	0.17202
RNAseq	Whole Blood	Day -7	gene94015 (TTYH2)	0.0107865	5.36758	0.172635	0.8635	0.986087	0.171921
RNAseq	Whole Blood	Day -7	gene6894 (TARBP1)	-0.00896079	4.91795	-0.172651	0.863507	0.986087	-0.171912
RNAseq	Whole Blood	Day -7	gene57589 (RIC1)	0.00738497	5.70209	0.172537	0.863585	0.986087	0.171813
RNAseq	Whole Blood	Day -7	gene5783 (PTPN13)	0.0223208	2.80347	0.172498	0.863611	0.986087	0.171779
RNAseq	Whole Blood	Day -7	gene23381 (SMG5)	0.00915835	7.01247	0.172415	0.86368	0.986087	0.171691
RNAseq	Whole Blood	Day -7	gene54788 (DNAJB12)	-0.00397397	6.37486	-0.172288	0.863777	0.986087	-0.171568
RNAseq	Whole Blood	Day -7	gene4063 (LY9)	-0.0072243	5.86462	-0.172094	0.863938	0.986149	-0.171363
RNAseq	Whole Blood	Day -7	gene51728 (POLR3K)	-0.0090911	3.58242	-0.171861	0.864098	0.98616	-0.17116
RNAseq	Whole Blood	Day -7	gene57532 (NUFIP2)	-0.0040246	7.37196	-0.171791	0.864162	0.98616	-0.171078
RNAseq	Whole Blood	Day -7	gene219855 (SLC37A2)	0.0134953	5.84849	0.171482	0.864399	0.986309	0.170777
RNAseq	Whole Blood	Day -7	gene55592 (GOLGA2P5)	-0.0108114	3.34661	-0.170863	0.864879	0.986733	-0.170167
RNAseq	Whole Blood	Day -7	gene5817 (PVR)	-0.0156444	4.19999	-0.170381	0.865283	0.987072	-0.169653
RNAseq	Whole Blood	Day -7	gene147015 (DHRS13)	-0.0128228	5.09902	-0.169567	0.865904	0.987491	-0.168864
RNAseq	Whole Blood	Day -7	gene5567 (PRKACB)	-0.00764031	6.40742	-0.169519	0.865955	0.987491	-0.168799
RNAseq	Whole Blood	Day -7	gene10554 (AGPAT1)	0.00837495	4.7695	0.169478	0.865972	0.987491	0.168777
RNAseq	Whole Blood	Day -7	gene222255 (ATXN7L1)	0.00622894	5.23818	0.169042	0.866322	0.987688	0.168332
RNAseq	Whole Blood	Day -7	gene64844 (MARCHF7)	0.00427385	6.91887	0.168938	0.86639	0.987688	0.168245
RNAseq	Whole Blood	Day -7	gene60481 (ELOVL5)	-0.00496015	7.8009	-0.168858	0.866467	0.987688	-0.168148
RNAseq	Whole Blood	Day -7	gene9976 (CLEC2B)	-0.0139946	5.86747	-0.16843	0.866798	0.987801	-0.167727
RNAseq	Whole Blood	Day -7	gene3091 (HIF1A)	-0.00785117	7.47653	-0.168342	0.866864	0.987801	-0.167643
RNAseq	Whole Blood	Day -7	gene23013 (SPEN)	-0.00540107	8.51242	-0.168241	0.866955	0.987801	-0.167528
RNAseq	Whole Blood	Day -7	gene9584 (RBM39)	-0.00402409	8.24025	-0.168186	0.866995	0.987801	-0.167477
RNAseq	Whole Blood	Day -7	gene641638 (SNHG6)	-0.00764862	5.52927	-0.167851	0.867251	0.98785	-0.167151
RNAseq	Whole Blood	Day -7	gene55093 (WDYHV1)	0.0119391	1.5803	0.167495	0.867517	0.98785	0.166814
RNAseq	Whole Blood	Day -7	gene8997 (KALRN)	0.0179541	2.31085	0.167421	0.867585	0.98785	0.166726
RNAseq	Whole Blood	Day -7	gene93624 (TADA2B)	-0.0038527	6.50513	-0.167419	0.867585	0.98785	-0.166726
RNAseq	Whole Blood	Day -7	gene55339 (WDR33)	-0.00311029	6.63976	-0.167295	0.867676	0.98785	-0.166612
RNAseq	Whole Blood	Day -7	gene9129 (PRPF3)	-0.00518692	6.18169	-0.167124	0.867815	0.98785	-0.166434
RNAseq	Whole Blood	Day -7	gene50512 (PODXL2)	-0.0204749	1.40777	-0.167096	0.867842	0.98785	-0.1664
RNAseq	Whole Blood	Day -7	gene7074 (TIAM1)	0.0107778	5.95706	0.167035	0.867896	0.98785	0.166332
RNAseq	Whole Blood	Day -7	gene148252 (DIRAS1)	0.0238644	0.763716	0.16651	0.86833	0.988069	0.16578
RNAseq	Whole Blood	Day -7	gene115 (ADCY9)	-0.0125483	4.79669	-0.166422	0.868373	0.988069	-0.165726
RNAseq	Whole Blood	Day -7	gene7643 (ZNF90)	-0.020508	0.60609	-0.166266	0.868504	0.988069	-0.165559
RNAseq	Whole Blood	Day -7	gene85440 (DOCK7)	0.0121945	2.89702	0.16603	0.868675	0.988069	0.165342
RNAseq	Whole Blood	Day -7	gene7402 (UTRN)	0.00834175	8.06831	0.165879	0.868799	0.988069	0.165184
RNAseq	Whole Blood	Day -7	gene64073 (C19orf33)	0.0276256	0.905832	0.165844	0.868811	0.988069	0.165169
RNAseq	Whole Blood	Day -7	gene6773 (STAT2)	-0.0133712	7.99002	-0.165825	0.86884	0.988069	-0.165132
RNAseq	Whole Blood	Day -7	gene6192 (RPS4Y1)	-0.0106683	1.35356	-0.165419	0.86956	0.988676	-0.164217
RNAseq	Whole Blood	Day -7	gene5297 (PI4KA)	-0.0042628	7.74941	-0.164694	0.869731	0.988676	-0.164
RNAseq	Whole Blood	Day -7	gene4953 (ODC1)	0.0100917	6.68135	0.164618	0.869784	0.988676	0.163932
RNAseq	Whole Blood	Day -7	gene123803 (NTAN1)	-0.00709285	4.6022	-0.164593	0.869808	0.988676	-0.163902
RNAseq	Whole Blood	Day -7	gene79026 (AHNAK)	0.00944813	11.5772	0.164191	0.870121	0.988676	0.163505
RNAseq	Whole Blood	Day -7	gene79944 (L2HGDH)	0.0116838	2.01503	0.163758	0.870496	0.988676	0.163029
RNAseq	Whole Blood	Day -7	gene56181 (MTFR1L)	-0.00615537	5.28997	-0.163641	0.870554	0.988676	-0.162954
RNAseq	Whole Blood	Day -7	gene90784 (NA)	-0.0133231	3.49416	-0.163525	0.870629	0.988676	-0.16286
RNAseq	Whole Blood	Day -7	gene55505 (NOP10)	-0.00743836	6.05045	-0.163378	0.870757	0.988676	-0.162697
RNAseq	Whole Blood	Day -7	gene23240 (TMEM131L)	0.0039181	7.46408	0.163321	0.870788	0.988676	0.162657
RNAseq	Whole Blood	Day -7	gene811 (CALR)	0.00686693	8.4763	0.163322	0.870812	0.988676	0.162627
RNAseq	Whole Blood	Day -7	gene5605 (MAP2K2)	-0.00368016	7.42183	-0.162853	0.871177	0.988676	-0.162164
RNAseq	Whole Blood	Day -7	gene55268 (ECHDC2)	0.0101123	5.43742	0.162294	0.871599	0.988676	0.161628
RNAseq	Whole Blood	Day -7	gene54621 (VSIG10)	0.0337972	1.24215	0.162247	0.871651	0.988676	0.161562
RNAseq	Whole Blood	Day -7	gene84433 (CARD11)	0.00483533	7.66659	0.162248	0.871654	0.988676	0.161558
RNAseq	Whole Blood	Day -7	gene57658 (CALCOCO1)	-0.00428831	7.7167	-0.16223	0.87167	0.988676	-0.161538
RNAseq	Whole Blood	Day -7	gene50808 (AK3)	-0.00816314	4.25224	-0.162156	0.871702	0.988676	-0.161497
RNAseq	Whole Blood	Day -7	gene79726 (WDR59)	-0.00438063	5.32214	-0.162153	0.871704	0.988676	-0.161494
RNAseq	Whole Blood	Day -7	gene283876 (LINC00921)	0.00691076	4.46391	0.162071	0.871778	0.988676	0.1614
RNAseq	Whole Blood	Day -7	gene8895 (CPNE3)	0.00536696	5.96546	0.161434	0.872297	0.988676	0.160741
RNAseq	Whole Blood	Day -7	gene10802 (SEC24A)	0.00640859	4.60935	0.161386	0.872331	0.988676	0.160699
RNAseq	Whole Blood	Day -7	gene971 (CD72)	-0.0192022	4.42411	-0.161344	0.872353	0.988676	-0.16067
RNAseq	Whole Blood	Day -7	gene54926 (UBE2R2)	0.00476458	7.86052	0.161294	0.872394	0.988676	0.160618
RNAseq	Whole Blood	Day -7	gene64897 (C12orf43)	-0.00637231	3.87266	-0.161012	0.872606	0.988676	-0.160349
RNAseq	Whole Blood	Day -7	gene408 (ARRB1)	-0.00787377	7.82745	-0.160873	0.872724	0.988676	-0.1602
RNAseq	Whole Blood	Day -7	gene7009 (TMBIM6)	0.00281369	9.45044	0.160412	0.873074	0.988676	0.159755
RNAseq	Whole Blood	Day -7	gene101928370 (LOC101928370)	0.016711	1.48302	0.160366	0.873117	0.988676	0.1597
RNAseq	Whole Blood	Day -7	gene7837 (PXDN)	0.0524148	-0.717698	0.160487	0.873123	0.988676	0.159693
RNAseq	Whole Blood	Day -7	gene57591 (MRTFA)	-0.00389553	7.81495	-0.160273	0.873199	0.988676	-0.159597
RNAseq	Whole Blood	Day -7	gene199675 (MCEMP1)	0.0142006	4.67992	0.159802	0.873601	0.988676	0.159086
RNAseq	Whole Blood	Day -7	gene5525 (PPP2R5A)	0.00926748	7.15388	0.159762	0.873606	0.988676	0.15908
RNAseq	Whole Blood	Day -7	gene80124 (VCPIP1)	0.00502841	6.36256	0.159731	0.873609	0.988676	0.159076
RNAseq	Whole Blood	Day -7	gene7343 (UBTF)	0.00331598	7.91626	0.15971	0.873641	0.988676	0.159036
RNAseq	Whole Blood	Day -7	gene290 (ANPEP)	0.0117557	9.36094	0.15964	0.873676	0.988676	0.158991
RNAseq	Whole Blood	Day -7	gene401258 (RAB44)	-0.0203479	4.61468	-0.159552	0.873777	0.988676	-0.158863
RNAseq	Whole Blood	Day -7	gene27010 (TPK1)	-0.00935816	3.89282	-0.159511	0.873792	0.988676	-0.158843
RNAseq	Whole Blood	Day -7	gene81846 (SBF2)	-0.0067996	5.7771	-0.159473	0.873807	0.988676	-0.158825
RNAseq	Whole Blood	Day -7	gene1024 (CDK8)	-0.00610097	3.79741	-0.159378	0.873881	0.988676	-0.158731
RNAseq	Whole Blood	Day -7	gene2324 (FLT4)	0.0260653	3.25455	0.159417	0.87389	0.988676	0.15872
RNAseq	Whole Blood	Day -7	gene1974 (EIF4A2)	-0.00415843	8.15826	-0.159304	0.873955	0.988676	-0.158637
RNAseq	Whole Blood	Day -7	gene5538 (PPT1)	-0.0136069	8.30169	-0.159167	0.874068	0.988676	-0.158493
RNAseq	Whole Blood	Day -7	gene23420 (NOMO1)	-0.00654484	4.72796	-0.159103	0.874114	0.988676	-0.158436
RNAseq	Whole Blood	Day -7	gene3672 (ITGA1)	-0.0191182	1.57595	-0.159013	0.874178	0.988676	-0.158354
RNAseq	Whole Blood	Day -7	gene51291 (GMIP)	-0.00389228	9.02203	-0.159044	0.874187	0.988676	-0.158343
RNAseq	Whole Blood	Day -7	gene6051 (RNPEP)	-0.0117858	6.72719	-0.158947	0.874229	0.988676	-0.158289
RNAseq	Whole Blood	Day -7	gene80195 (TMEM254)	-0.00898656	3.52887	-0.158848	0.874313	0.988676	-0.158183
RNAseq	Whole Blood	Day -7	gene284086 (NEK8)	-0.0094089	3.39972	-0.158582	0.87453	0.988693	-0.157907
RNAseq	Whole Blood	Day -7	gene89891 (WDR34)	-0.0138773	2.5296	-0.158439	0.87462	0.988693	-0.157793
RNAseq	Whole Blood	Day -7	gene83871 (RAB34)	0.0148089	3.67519	0.158005	0.874966	0.988693	0.157354
RNAseq	Whole Blood	Day -7	gene284415 (VSTM1)	-0.0265193	3.43003	-0.157939	0.87501	0.988693	-0.157298
RNAseq	Whole Blood	Day -7	gene6950 (TCP1)	0.00293966	6.74012	0.157873	0.875068	0.988693	0.157224
RNAseq	Whole Blood	Day -7	gene22888 (UBOX5)	-0.0052517	4.60879	-0.157687	0.875217	0.988693	-0.157036
RNAseq	Whole Blood	Day -7	gene5116 (PCNT)	-0.00502259	6.42908	-0.15753	0.875344	0.988693	-0.156874
RNAseq	Whole Blood	Day -7	gene7407 (VARS1)	0.00607354	5.75849	0.15751	0.875352	0.988693	0.156864
RNAseq	Whole Blood	Day -7	gene800 (CALD1)	0.0216791	2.02235	0.157489	0.875373	0.988693	0.156837
RNAseq	Whole Blood	Day -7	gene64420 (SUSD1)	0.0103155	5.71568	0.157084	0.875693	0.988693	0.156431
RNAseq	Whole Blood	Day -7	gene2675 (GFRA2)	-0.0268268	1.32707	-0.157031	0.875729	0.988693	-0.156386
RNAseq	Whole Blood	Day -7	gene4171 (MCM2)	0.0105329	3.91996	0.156971	0.875785	0.988693	0.156315
RNAseq	Whole Blood	Day -7	gene6050 (RNH1)	0.00892914	6.84396	0.15693	0.875815	0.988693	0.156277
RNAseq	Whole Blood	Day -7	gene7702 (ZNF143)	-0.00472346	5.18406	-0.156812	0.875899	0.988693	-0.15617
RNAseq	Whole Blood	Day -7	gene9103 (FCGR2C)	-0.017184	5.82217	-0.156713	0.875972	0.988693	-0.156077
RNAseq	Whole Blood	Day -7	gene57533 (TBC1D14)	-0.00543512	7.98169	-0.156506	0.87616	0.988693	-0.155838
RNAseq	Whole Blood	Day -7	gene23658 (LSM5)	-0.0101131	3.11485	-0.156328	0.876281	0.988693	-0.155685
RNAseq	Whole Blood	Day -7	gene5473 (PPBP)	0.0211787	6.84163	0.156181	0.876418	0.988693	0.155511
RNAseq	Whole Blood	Day -7	gene28426 (IGHV3-43)	0.0370597	-0.0901275	0.155834	0.876686	0.988693	0.155172
RNAseq	Whole Blood	Day -7	gene280 (AMY2B)	0.00905624	4.19423	0.155636	0.876826	0.988693	0.154994
RNAseq	Whole Blood	Day -7	gene122953 (JDP2)	-0.0079413	5.78879	-0.155564	0.876887	0.988693	-0.154917
RNAseq	Whole Blood	Day -7	gene8115 (TCL1A)	0.0256234	5.26021	0.155188	0.87719	0.988693	0.154533
RNAseq	Whole Blood	Day -7	gene2356 (FPGS)	-0.00487114	5.13851	-0.154942	0.877364	0.988693	-0.154311
RNAseq	Whole Blood	Day -7	gene51232 (CRIM1)	0.016314	2.99137	0.154931	0.877383	0.988693	0.154288
RNAseq	Whole Blood	Day -7	gene203197 (TMEM268)	-0.00808273	5.04779	-0.154868	0.877436	0.988693	-0.15422
RNAseq	Whole Blood	Day -7	gene59345 (GNB4)	0.00719696	5.64351	0.154569	0.877666	0.988693	0.153929
RNAseq	Whole Blood	Day -7	gene3818 (KLKB1)	0.0128536	3.82377	0.154334	0.877851	0.988693	0.153694
RNAseq	Whole Blood	Day -7	gene929 (CD14)	-0.0114332	8.53435	-0.153906	0.878187	0.988693	-0.153268
RNAseq	Whole Blood	Day -7	gene54093 (SETD4)	0.0064654	3.86776	0.153596	0.87842	0.988693	0.152973
RNAseq	Whole Blood	Day -7	gene56005 (MYDGF)	0.00773046	5.18467	0.153513	0.878487	0.988693	0.152888
RNAseq	Whole Blood	Day -7	gene22826 (DNAJC8)	0.00451772	6.42234	0.153492	0.878504	0.988693	0.152866
RNAseq	Whole Blood	Day -7	gene102465249 (MIR6502)	0.0152499	1.29015	0.153489	0.878515	0.988693	0.152852
RNAseq	Whole Blood	Day -7	gene18 (ABAT)	-0.0109645	5.52864	-0.153171	0.878775	0.988693	-0.152523
RNAseq	Whole Blood	Day -7	gene51504 (TRMT112)	0.00444999	6.05039	0.153048	0.878852	0.988693	0.152425
RNAseq	Whole Blood	Day -7	gene5754 (PTK7)	-0.0156765	1.97788	-0.152989	0.87891	0.988693	-0.152351
RNAseq	Whole Blood	Day -7	gene100499483 (CCDC180)	-0.0103235	3.03823	-0.152738	0.879093	0.988693	-0.152119
RNAseq	Whole Blood	Day -7	gene54796 (BNC2)	0.026238	1.47645	0.152556	0.879247	0.988693	0.151923
RNAseq	Whole Blood	Day -7	gene3275 (PRMT2)	-0.00804861	7.83186	-0.152538	0.879275	0.988693	-0.151889
RNAseq	Whole Blood	Day -7	gene84687 (PPP1R9B)	-0.00358623	9.11304	-0.152376	0.879394	0.988693	-0.151738
RNAseq	Whole Blood	Day -7	gene427 (ASAH1)	-0.00670551	8.19441	-0.152338	0.879416	0.988693	-0.15171
RNAseq	Whole Blood	Day -7	gene200576 (PIKFYVE)	0.00457352	6.55688	0.152257	0.879483	0.988693	0.151624
RNAseq	Whole Blood	Day -7	gene79879 (CCDC134)	-0.00644898	4.92821	-0.152093	0.879612	0.988693	-0.151461
RNAseq	Whole Blood	Day -7	gene57674 (RNF213)	-0.011526	10.3109	-0.151805	0.879841	0.988693	-0.151171
RNAseq	Whole Blood	Day -7	gene7226 (TRPM2)	0.0136882	5.24178	0.151677	0.879927	0.988693	0.151062
RNAseq	Whole Blood	Day -7	gene1399 (CRKL)	0.00307904	7.16009	0.15136	0.880184	0.988693	0.150737
RNAseq	Whole Blood	Day -7	gene599 (BCL2L2)	-0.00791928	3.57929	-0.151347	0.880198	0.988693	-0.150718
RNAseq	Whole Blood	Day -7	gene57864 (SLC46A2)	0.0145169	4.06137	0.151099	0.880394	0.988693	0.15047
RNAseq	Whole Blood	Day -7	gene146050 (ZSCAN29)	0.00583176	5.19326	0.151092	0.880404	0.988693	0.150457
RNAseq	Whole Blood	Day -7	gene64928 (MRPL14)	-0.0068642	3.51394	-0.15063	0.880752	0.988693	-0.150016
RNAseq	Whole Blood	Day -7	gene101928344 (LOC101928344)	-0.0127885	4.05966	-0.150354	0.881005	0.988693	-0.149695
RNAseq	Whole Blood	Day -7	gene1178 (CLC)	-0.0228119	5.66955	-0.150183	0.881115	0.988693	-0.149556
RNAseq	Whole Blood	Day -7	gene1806 (DPYD)	-0.00652327	6.97647	-0.149964	0.881282	0.988693	-0.149344
RNAseq	Whole Blood	Day -7	gene873 (CBR1)	0.00915394	4.63074	0.14937	0.881756	0.988693	0.148743
RNAseq	Whole Blood	Day -7	gene3707 (ITPKB)	-0.00382377	7.90704	-0.149305	0.881806	0.988693	-0.148681
RNAseq	Whole Blood	Day -7	gene10540 (DCTN2)	-0.00367924	6.30755	-0.149271	0.881831	0.988693	-0.148648
RNAseq	Whole Blood	Day -7	gene113277 (TMEM106A)	-0.00815115	4.62198	-0.149232	0.881856	0.988693	-0.148617
RNAseq	Whole Blood	Day -7	gene5782 (PTPN12)	0.0072291	7.44207	0.14891	0.88212	0.988693	0.148283
RNAseq	Whole Blood	Day -7	gene2073 (ERCC5)	0.00319063	7.20236	0.148608	0.882353	0.988693	0.147987
RNAseq	Whole Blood	Day -7	gene54442 (KCTD5)	0.00446388	5.58934	0.148004	0.882826	0.988693	0.147387
RNAseq	Whole Blood	Day -7	gene83786 (FRMD8)	0.00401864	6.71533	0.147927	0.882878	0.988693	0.147321
RNAseq	Whole Blood	Day -7	gene102465508 (MIR6843)	-0.0228176	3.23007	-0.147841	0.882956	0.988693	-0.147224
RNAseq	Whole Blood	Day -7	gene114932 (MRFAP1L1)	0.00429462	6.39403	0.147764	0.883011	0.988693	0.147154
RNAseq	Whole Blood	Day -7	gene26056 (RAB11FIP5)	-0.0171672	3.68987	-0.147754	0.883018	0.988693	-0.147144
RNAseq	Whole Blood	Day -7	gene27309 (ZNF330)	0.00557215	5.01478	0.147608	0.883124	0.988693	0.14701
RNAseq	Whole Blood	Day -7	gene26060 (APPL1)	-0.00526953	5.5502	-0.147274	0.883414	0.988693	-0.146643
RNAseq	Whole Blood	Day -7	gene5806 (PTX3)	-0.0167969	1.22276	-0.147129	0.883508	0.988693	-0.146524
RNAseq	Whole Blood	Day -7	gene10612 (TRIM3)	-0.00706238	3.4884	-0.147092	0.88353	0.988693	-0.146496
RNAseq	Whole Blood	Day -7	gene54982 (CLN6)	-0.0156893	4.99101	-0.146911	0.883675	0.988693	-0.146312
RNAseq	Whole Blood	Day -7	gene29842 (TFCP2L1)	-0.0430145	0.817616	-0.146794	0.883773	0.988693	-0.146189
RNAseq	Whole Blood	Day -7	gene54476 (RNF216)	0.00357323	7.03266	0.146398	0.884089	0.988693	0.145787
RNAseq	Whole Blood	Day -7	gene3099 (HK2)	0.00781133	6.95793	0.146365	0.884101	0.988693	0.145772
RNAseq	Whole Blood	Day -7	gene9784 (SNX17)	-0.00491468	6.94808	-0.146196	0.884252	0.988693	-0.145581
RNAseq	Whole Blood	Day -7	gene148932 (MOB3C)	-0.00550159	5.53763	-0.145927	0.884456	0.988693	-0.145323
RNAseq	Whole Blood	Day -7	gene100529261 (CHURC1-FNTB)	0.00665903	5.31102	0.145594	0.884715	0.988693	0.144994
RNAseq	Whole Blood	Day -7	gene6498 (SKIL)	-0.00742267	4.49345	-0.145577	0.88473	0.988693	-0.144975
RNAseq	Whole Blood	Day -7	gene23246 (BOP1)	0.00644813	4.78268	0.145537	0.884758	0.988693	0.14494
RNAseq	Whole Blood	Day -7	gene402483 (LINC01000)	0.0073266	7.43251	0.145428	0.88485	0.988693	0.144824
RNAseq	Whole Blood	Day -7	gene9990 (SLC12A6)	0.00415822	8.60909	0.145061	0.885138	0.988693	0.144459
RNAseq	Whole Blood	Day -7	gene150290 (DUSP18)	0.00770244	4.44449	0.144994	0.885178	0.988693	0.144408
RNAseq	Whole Blood	Day -7	gene374383 (NCR3LG1)	-0.0134497	2.05508	-0.145	0.885191	0.988693	-0.144392
RNAseq	Whole Blood	Day -7	gene3376 (IARS1)	-0.00501997	5.79701	-0.14494	0.885221	0.988693	-0.144354
RNAseq	Whole Blood	Day -7	gene101060684 (NBPF26)	0.0143064	5.13856	0.144916	0.88525	0.988693	0.144317
RNAseq	Whole Blood	Day -7	gene977 (CD151)	-0.0204539	4.9634	-0.14484	0.885302	0.988693	-0.144251
RNAseq	Whole Blood	Day -7	gene57688 (ZSWIM6)	0.00492937	5.87761	0.144793	0.885363	0.988693	0.144175
RNAseq	Whole Blood	Day -7	gene79798 (ARMC5)	-0.00603398	3.87749	-0.144561	0.88554	0.988693	-0.14395
RNAseq	Whole Blood	Day -7	gene10476 (ATP5PD)	-0.00497368	5.54034	-0.144349	0.885686	0.988693	-0.143765
RNAseq	Whole Blood	Day -7	gene1952 (CELSR2)	0.0114115	3.47736	0.14432	0.88573	0.988693	0.143709
RNAseq	Whole Blood	Day -7	gene47 (ACLY)	0.0034468	7.45114	0.144194	0.88582	0.988693	0.143595
RNAseq	Whole Blood	Day -7	gene83692 (CD99L2)	-0.00641999	5.38303	-0.143964	0.886003	0.988693	-0.143364
RNAseq	Whole Blood	Day -7	gene9601 (PDIA4)	0.00566801	6.55353	0.14395	0.886009	0.988693	0.143357
RNAseq	Whole Blood	Day -7	gene574406 (ADAMTSL4-AS1)	-0.0142823	3.54541	-0.143939	0.886017	0.988693	-0.143346
RNAseq	Whole Blood	Day -7	gene10327 (AKR1A1)	-0.00595802	5.36313	-0.143871	0.886066	0.988693	-0.143284
RNAseq	Whole Blood	Day -7	gene54961 (SSH3)	-0.00502369	5.42242	-0.143793	0.886135	0.988693	-0.143196
RNAseq	Whole Blood	Day -7	gene28408 (IGHV3-74)	0.0287571	1.34485	0.143696	0.886249	0.988693	0.143052
RNAseq	Whole Blood	Day -7	gene1788 (DNMT3A)	0.00529382	6.1542	0.143583	0.886302	0.988693	0.142986
RNAseq	Whole Blood	Day -7	gene54475 (NLE1)	0.00677607	3.23943	0.143527	0.886332	0.988693	0.142947
RNAseq	Whole Blood	Day -7	gene4855 (NOTCH4)	0.0271368	0.617799	0.143168	0.886614	0.988693	0.14259
RNAseq	Whole Blood	Day -7	gene54520 (CCDC93)	0.00376955	6.2697	0.142932	0.886815	0.988693	0.142335
RNAseq	Whole Blood	Day -7	gene7227 (TRPS1)	0.00681299	4.75367	0.142763	0.886941	0.988693	0.142177
RNAseq	Whole Blood	Day -7	gene441108 (IRF1-AS1)	0.0110651	4.25166	0.142759	0.886956	0.988693	0.142158
RNAseq	Whole Blood	Day -7	gene55572 (FOXRED1)	-0.00708499	4.46162	-0.142575	0.8871	0.988693	-0.141975
RNAseq	Whole Blood	Day -7	gene64979 (MRPL36)	-0.00668152	3.21156	-0.14252	0.887124	0.988693	-0.141944
RNAseq	Whole Blood	Day -7	gene10678 (B3GNT2)	0.00636179	4.59638	0.14246	0.887171	0.988693	0.141885
RNAseq	Whole Blood	Day -7	gene96597 (TBC1D27P)	-0.0264545	1.63834	-0.142332	0.88729	0.988693	-0.141734
RNAseq	Whole Blood	Day -7	gene10131 (TRAP1)	0.00659409	5.21254	0.142181	0.887402	0.988693	0.141592
RNAseq	Whole Blood	Day -7	gene7158 (TP53BP1)	-0.00491589	5.47101	-0.142008	0.887527	0.988693	-0.141434
RNAseq	Whole Blood	Day -7	gene10105 (PPIF)	-0.00814887	6.29425	-0.14203	0.887528	0.988693	-0.141433
RNAseq	Whole Blood	Day -7	gene9685 (CLINT1)	0.00451587	6.60856	0.141975	0.887567	0.988693	0.141383
RNAseq	Whole Blood	Day -7	gene79840 (NHEJ1)	-0.00678851	3.88839	-0.141935	0.887595	0.988693	-0.141348
RNAseq	Whole Blood	Day -7	gene1020 (CDK5)	-0.00817073	3.09585	-0.141899	0.887621	0.988693	-0.141316
RNAseq	Whole Blood	Day -7	gene64651 (CSRNP1)	0.00706565	5.49563	0.141836	0.887672	0.988693	0.141251
RNAseq	Whole Blood	Day -7	gene28832 (IGLJ2)	0.0223993	4.21019	0.14176	0.887732	0.988693	0.141174
RNAseq	Whole Blood	Day -7	gene3276 (PRMT1)	-0.00482448	5.63921	-0.14144	0.887983	0.988693	-0.140857
RNAseq	Whole Blood	Day -7	gene137695 (TMEM68)	-0.00765775	2.73167	-0.141329	0.888077	0.988693	-0.140739
RNAseq	Whole Blood	Day -7	gene80005 (DOCK5)	0.00618532	8.6009	0.141134	0.888224	0.988693	0.140552
RNAseq	Whole Blood	Day -7	gene2946 (GSTM2)	-0.0165625	3.92472	-0.141148	0.888224	0.988693	-0.140552
RNAseq	Whole Blood	Day -7	gene713 (C1QB)	0.0355767	0.830251	0.141031	0.888331	0.988693	0.140417
RNAseq	Whole Blood	Day -7	gene1317 (SLC31A1)	-0.00888448	5.08634	-0.140759	0.888525	0.988693	-0.14017
RNAseq	Whole Blood	Day -7	gene90861 (JPT2)	0.00469474	4.83005	0.140729	0.888546	0.988693	0.140145
RNAseq	Whole Blood	Day -7	gene112616 (CMTM7)	0.00527677	5.70892	0.14068	0.888587	0.988693	0.140093
RNAseq	Whole Blood	Day -7	gene100533467 (BIVM-ERCC5)	0.00309053	7.1983	0.140314	0.888874	0.988693	0.139729
RNAseq	Whole Blood	Day -7	gene23162 (MAPK8IP3)	0.00654336	7.48215	0.140212	0.888949	0.988693	0.139635
RNAseq	Whole Blood	Day -7	gene4744 (NEFH)	0.0170889	1.76678	0.140188	0.889	0.988693	0.13957
RNAseq	Whole Blood	Day -7	gene81890 (QTRT1)	0.00539543	4.28088	0.140095	0.889033	0.988693	0.139528
RNAseq	Whole Blood	Day -7	gene147339 (C18orf25)	0.00490314	5.50582	0.13932	0.889665	0.988693	0.138728
RNAseq	Whole Blood	Day -7	gene51642 (MRPL48)	0.0067562	3.63899	0.139211	0.88973	0.988693	0.138646
RNAseq	Whole Blood	Day -7	gene23451 (SF3B1)	0.00345432	9.13141	0.139169	0.889767	0.988693	0.138599
RNAseq	Whole Blood	Day -7	gene414152 (C10orf105)	0.013605	4.55775	0.139004	0.889892	0.988693	0.13844
RNAseq	Whole Blood	Day -7	gene79009 (DDX50)	-0.00389176	5.31548	-0.138655	0.890165	0.988693	-0.138096
RNAseq	Whole Blood	Day -7	gene55715 (DOK4)	0.0154341	2.30412	0.138657	0.890177	0.988693	0.138081
RNAseq	Whole Blood	Day -7	gene9985 (REC8)	-0.0104356	5.13633	-0.138653	0.890177	0.988693	-0.13808
RNAseq	Whole Blood	Day -7	gene10482 (NXF1)	0.00460672	7.42672	0.138627	0.890198	0.988693	0.138054
RNAseq	Whole Blood	Day -7	gene4122 (MAN2A2)	-0.00559584	8.05767	-0.138564	0.890256	0.988693	-0.13798
RNAseq	Whole Blood	Day -7	gene221078 (NSUN6)	-0.0084804	3.8584	-0.138467	0.890333	0.988693	-0.137882
RNAseq	Whole Blood	Day -7	gene83480 (PUS3)	-0.00723826	3.29904	-0.138045	0.890645	0.988693	-0.137488
RNAseq	Whole Blood	Day -7	gene84282 (RNF135)	0.0056676	5.36481	0.137932	0.890738	0.988693	0.137371
RNAseq	Whole Blood	Day -7	gene10274 (STAG1)	0.00320777	5.88184	0.137896	0.890782	0.988693	0.137315
RNAseq	Whole Blood	Day -7	gene282974 (STK32C)	-0.0142603	3.86791	-0.137561	0.891036	0.988693	-0.136993
RNAseq	Whole Blood	Day -7	gene79145 (CHCHD7)	-0.00403982	4.62083	-0.137546	0.891041	0.988693	-0.136987
RNAseq	Whole Blood	Day -7	gene28454 (IGHV2-70)	-0.0339063	0.492709	-0.13758	0.891053	0.988693	-0.136972
RNAseq	Whole Blood	Day -7	gene1978 (EIF4EBP1)	-0.00975954	3.89291	-0.137539	0.891057	0.988693	-0.136967
RNAseq	Whole Blood	Day -7	gene51172 (NAGPA)	-0.00673505	4.89664	-0.137524	0.891064	0.988693	-0.136958
RNAseq	Whole Blood	Day -7	gene79660 (PPP1R3B)	0.00740512	7.04768	0.137092	0.891443	0.988693	0.136479
RNAseq	Whole Blood	Day -7	gene5365 (PLXNB3)	0.0244916	1.18051	0.137001	0.891478	0.988693	0.136435
RNAseq	Whole Blood	Day -7	gene259215 (LY6G6F)	-0.0183174	2.08032	-0.136912	0.891547	0.988693	-0.136347
RNAseq	Whole Blood	Day -7	gene146857 (SLFN13)	-0.0089896	5.06557	-0.13663	0.891773	0.988693	-0.136061
RNAseq	Whole Blood	Day -7	gene80232 (WDR26)	-0.00439285	7.96339	-0.136078	0.89221	0.988693	-0.135509
RNAseq	Whole Blood	Day -7	gene160335 (TMTC2)	-0.0110527	3.16812	-0.136049	0.892227	0.988693	-0.135487
RNAseq	Whole Blood	Day -7	gene4670 (HNRNPM)	-0.0031585	7.93929	-0.13598	0.892277	0.988693	-0.135424
RNAseq	Whole Blood	Day -7	gene9939 (RBM8A)	0.0030493	6.92639	0.135959	0.892297	0.988693	0.135398
RNAseq	Whole Blood	Day -7	gene56983 (POGLUT1)	0.00683909	4.26251	0.135699	0.892502	0.988693	0.135139
RNAseq	Whole Blood	Day -7	gene10174 (SORBS3)	-0.00512071	5.54897	-0.135666	0.892518	0.988693	-0.135119
RNAseq	Whole Blood	Day -7	gene608 (TNFRSF17)	-0.0263807	0.714164	-0.135608	0.892579	0.988693	-0.135042
RNAseq	Whole Blood	Day -7	gene84455 (EFCAB7)	0.00783942	1.62713	0.13548	0.892664	0.988693	0.134934
RNAseq	Whole Blood	Day -7	gene8189 (SYMPK)	0.0036558	6.79646	0.135349	0.892781	0.988693	0.134786
RNAseq	Whole Blood	Day -7	gene128646 (SIRPD)	0.00789441	3.29997	0.135027	0.893021	0.988693	0.134482
RNAseq	Whole Blood	Day -7	gene8289 (ARID1A)	-0.00282425	8.83992	-0.13477	0.893236	0.988693	-0.134211
RNAseq	Whole Blood	Day -7	gene284367 (SIGLEC17P)	0.0208517	3.33842	0.134715	0.893274	0.988693	0.134163
RNAseq	Whole Blood	Day -7	gene126731 (CCSAP)	0.00705853	4.85133	0.134612	0.893348	0.988693	0.134069
RNAseq	Whole Blood	Day -7	gene1663 (DDX11)	0.0225412	4.67322	0.134557	0.893391	0.988693	0.134015
RNAseq	Whole Blood	Day -7	gene284900 (TTC28-AS1)	0.00738555	3.38286	0.134384	0.893535	0.988693	0.133833
RNAseq	Whole Blood	Day -7	gene259197 (NCR3)	0.0158821	2.80278	0.134081	0.893771	0.988693	0.133534
RNAseq	Whole Blood	Day -7	gene100131434 (LINC00893)	0.0143259	2.61433	0.133897	0.893911	0.988693	0.133357
RNAseq	Whole Blood	Day -7	gene673 (BRAF)	-0.00405179	5.85789	-0.133758	0.894043	0.988693	-0.13319
RNAseq	Whole Blood	Day -7	gene10014 (HDAC5)	0.00403263	7.19198	0.133641	0.894128	0.988693	0.133082
RNAseq	Whole Blood	Day -7	gene6039 (RNASE6)	0.015537	5.94375	0.133378	0.894335	0.988693	0.132821
RNAseq	Whole Blood	Day -7	gene56894 (AGPAT3)	0.00574893	6.92282	0.133372	0.894338	0.988693	0.132817
RNAseq	Whole Blood	Day -7	gene727956 (SDHAP2)	-0.0145414	3.2079	-0.133297	0.894408	0.988693	-0.132729
RNAseq	Whole Blood	Day -7	gene9960 (USP3)	0.00325945	7.20134	0.132964	0.894645	0.988693	0.132429
RNAseq	Whole Blood	Day -7	gene8724 (SNX3)	0.00686458	6.98459	0.132838	0.894762	0.988693	0.132281
RNAseq	Whole Blood	Day -7	gene595101 (SMG1P5)	0.0113684	2.39081	0.132719	0.894855	0.988693	0.132164
RNAseq	Whole Blood	Day -7	gene23429 (RYBP)	-0.0048263	6.44999	-0.132561	0.894963	0.988693	-0.132027
RNAseq	Whole Blood	Day -7	gene10475 (TRIM38)	0.00544961	7.28101	0.132492	0.895027	0.988693	0.131946
RNAseq	Whole Blood	Day -7	gene81788 (NUAK2)	0.00464048	7.29635	0.132422	0.895086	0.988693	0.131871
RNAseq	Whole Blood	Day -7	gene100616408 (MIR5047)	-0.0079409	6.03582	-0.132392	0.895113	0.988693	-0.131838
RNAseq	Whole Blood	Day -7	gene958 (CD40)	-0.0116439	3.75175	-0.132229	0.895238	0.988693	-0.13168
RNAseq	Whole Blood	Day -7	gene11083 (DIDO1)	-0.00317621	7.44301	-0.132199	0.895264	0.988693	-0.131647
RNAseq	Whole Blood	Day -7	gene4193 (MDM2)	-0.00627138	6.67329	-0.131634	0.895707	0.988693	-0.131087
RNAseq	Whole Blood	Day -7	gene2049 (EPHB3)	0.0224373	1.60446	0.131377	0.895916	0.988693	0.130822
RNAseq	Whole Blood	Day -7	gene5496 (PPM1G)	0.00272038	6.75481	0.131248	0.896001	0.988693	0.130715
RNAseq	Whole Blood	Day -7	gene30061 (SLC40A1)	0.0064269	6.75059	0.131177	0.896066	0.988693	0.130632
RNAseq	Whole Blood	Day -7	gene3299 (HSF4)	0.00894483	3.1203	0.130968	0.896224	0.988693	0.130433
RNAseq	Whole Blood	Day -7	gene7994 (KAT6A)	-0.00401329	8.23536	-0.130935	0.896259	0.988693	-0.130388
RNAseq	Whole Blood	Day -7	gene7979 (SEM1)	0.00515208	4.40719	0.130905	0.896268	0.988693	0.130378
RNAseq	Whole Blood	Day -7	gene2919 (CXCL1)	-0.0120608	2.85944	-0.130597	0.896519	0.988693	-0.13006
RNAseq	Whole Blood	Day -7	gene55187 (VPS13D)	-0.00421432	7.16963	-0.130348	0.896711	0.988693	-0.129818
RNAseq	Whole Blood	Day -7	gene2067 (ERCC1)	-0.00479173	5.71696	-0.130185	0.896844	0.988693	-0.129649
RNAseq	Whole Blood	Day -7	gene130162 (CLHC1)	0.0180705	1.68212	0.130001	0.896994	0.988693	0.12946
RNAseq	Whole Blood	Day -7	gene3384 (ICAM2)	0.00378345	6.08512	0.129719	0.897212	0.988693	0.129184
RNAseq	Whole Blood	Day -7	gene3669 (ISG20)	-0.007793	7.21587	-0.129684	0.897242	0.988693	-0.129146
RNAseq	Whole Blood	Day -7	gene23603 (CORO1C)	-0.00615109	7.41732	-0.129533	0.897359	0.988693	-0.128998
RNAseq	Whole Blood	Day -7	gene84766 (CRACR2A)	0.00770873	5.05528	0.129466	0.897413	0.988693	0.128931
RNAseq	Whole Blood	Day -7	gene91748 (ELMSAN1)	0.00369149	7.33006	0.129463	0.897421	0.988693	0.12892
RNAseq	Whole Blood	Day -7	gene5771 (PTPN2)	0.00354511	5.66078	0.12941	0.897459	0.988693	0.128872
RNAseq	Whole Blood	Day -7	gene144100 (PLEKHA7)	-0.0190301	2.02987	-0.129214	0.897616	0.988693	-0.128673
RNAseq	Whole Blood	Day -7	gene2530 (FUT8)	0.00555824	3.90337	0.129123	0.897683	0.988693	0.128589
RNAseq	Whole Blood	Day -7	gene5742 (PTGS1)	0.0122482	7.14632	0.129015	0.897768	0.988693	0.128481
RNAseq	Whole Blood	Day -7	gene10577 (NPC2)	-0.00655427	6.89408	-0.128957	0.897812	0.988693	-0.128426
RNAseq	Whole Blood	Day -7	gene25946 (ZNF385A)	-0.00892857	7.43366	-0.128884	0.897876	0.988693	-0.128344
RNAseq	Whole Blood	Day -7	gene100287569 (LINC00173)	-0.0122985	3.42535	-0.128646	0.898054	0.988693	-0.12812
RNAseq	Whole Blood	Day -7	gene23764 (MAFF)	-0.00836131	3.29326	-0.128589	0.898099	0.988693	-0.128063
RNAseq	Whole Blood	Day -7	gene1030 (CDKN2B)	-0.0116165	2.29722	-0.128423	0.898237	0.988693	-0.127889
RNAseq	Whole Blood	Day -7	gene6966 (TRGC1)	-0.016713	4.06035	-0.128188	0.898425	0.988693	-0.127651
RNAseq	Whole Blood	Day -7	gene10645 (CAMKK2)	-0.0054863	7.50157	-0.12813	0.898472	0.988693	-0.127591
RNAseq	Whole Blood	Day -7	gene1305 (COL13A1)	-0.0277066	0.836315	-0.127967	0.898612	0.988693	-0.127415
RNAseq	Whole Blood	Day -7	gene80145 (THOC7)	-0.0054221	4.59921	-0.127816	0.898719	0.988693	-0.12728
RNAseq	Whole Blood	Day -7	gene5101 (PCDH9)	-0.0209232	1.60104	-0.127711	0.898799	0.988693	-0.127178
RNAseq	Whole Blood	Day -7	gene5698 (PSMB9)	0.00710269	7.34311	0.127684	0.898818	0.988693	0.127154
RNAseq	Whole Blood	Day -7	gene79629 (OCEL1)	-0.00612298	4.38305	-0.127658	0.898826	0.988693	-0.127145
RNAseq	Whole Blood	Day -7	gene339231 (ARL16)	-0.00958609	4.0398	-0.127485	0.898963	0.988693	-0.126972
RNAseq	Whole Blood	Day -7	gene5616 (PRKY)	-0.0161214	2.63762	-0.127413	0.899184	0.988693	-0.126692
RNAseq	Whole Blood	Day -7	gene9331 (B4GALT6)	0.0137655	1.40554	0.127199	0.899189	0.988693	0.126685
RNAseq	Whole Blood	Day -7	gene203427 (SLC25A43)	-0.00872891	3.08333	-0.126792	0.899525	0.988693	-0.126261
RNAseq	Whole Blood	Day -7	gene3675 (ITGA3)	0.00965873	2.85098	0.126713	0.899589	0.988693	0.126181
RNAseq	Whole Blood	Day -7	gene493812 (HCG11)	-0.00846537	4.07616	-0.126625	0.899661	0.988693	-0.12609
RNAseq	Whole Blood	Day -7	gene55884 (WSB2)	0.00648135	5.51115	0.125746	0.900345	0.988693	0.125225
RNAseq	Whole Blood	Day -7	gene7266 (DNAJC7)	0.00427964	6.36452	0.125602	0.90045	0.988693	0.125093
RNAseq	Whole Blood	Day -7	gene949 (SCARB1)	0.0113482	3.71512	0.125488	0.900537	0.988693	0.124984
RNAseq	Whole Blood	Day -7	gene7248 (TSC1)	0.00364453	6.13464	0.125443	0.900572	0.988693	0.124939
RNAseq	Whole Blood	Day -7	gene4714 (NDUFB8)	-0.00269746	5.88365	-0.125332	0.900659	0.988693	-0.124828
RNAseq	Whole Blood	Day -7	gene28813 (IGLV2-23)	-0.0234075	3.20651	-0.125287	0.900706	0.988693	-0.12477
RNAseq	Whole Blood	Day -7	gene518 (ATP5MC3)	-0.00520639	5.72567	-0.125234	0.900737	0.988693	-0.12473
RNAseq	Whole Blood	Day -7	gene51380 (CSAD)	-0.00641153	6.21515	-0.125231	0.90074	0.988693	-0.124727
RNAseq	Whole Blood	Day -7	gene84938 (ATG4C)	0.00691419	3.32068	0.125236	0.900745	0.988693	0.124721
RNAseq	Whole Blood	Day -7	gene10507 (SEMA4D)	-0.00309657	9.42561	-0.125093	0.90086	0.988693	-0.124575
RNAseq	Whole Blood	Day -7	gene7832 (BTG2)	0.00492287	8.32644	0.125079	0.900871	0.988693	0.124561
RNAseq	Whole Blood	Day -7	gene81609 (SNX27)	-0.00389255	7.24294	-0.124982	0.900941	0.988693	-0.124472
RNAseq	Whole Blood	Day -7	gene5087 (PBX1)	-0.012558	3.54886	-0.124744	0.901136	0.988693	-0.124227
RNAseq	Whole Blood	Day -7	gene57620 (STIM2)	-0.00353646	5.6537	-0.124686	0.901192	0.988693	-0.124156
RNAseq	Whole Blood	Day -7	gene728642 (CDK11A)	0.00721527	6.47524	0.124564	0.901278	0.988693	0.124047
RNAseq	Whole Blood	Day -7	gene220359 (TIGD3)	0.00976976	4.37117	0.12452	0.901309	0.988693	0.124008
RNAseq	Whole Blood	Day -7	gene3494 (IGHA2)	0.0314701	3.89272	0.124463	0.901372	0.988693	0.123929
RNAseq	Whole Blood	Day -7	gene22797 (TFEC)	0.00909939	4.03364	0.124384	0.901414	0.988693	0.123875
RNAseq	Whole Blood	Day -7	gene517 (ATP5MC2)	-0.00461994	7.06823	-0.124359	0.901438	0.988693	-0.123845
RNAseq	Whole Blood	Day -7	gene160518 (DENND5B)	0.0140176	2.72727	0.123904	0.901792	0.988693	0.123398
RNAseq	Whole Blood	Day -7	gene11214 (AKAP13)	-0.00363806	9.49638	-0.123595	0.90204	0.988693	-0.123085
RNAseq	Whole Blood	Day -7	gene8835 (SOCS2)	0.00955385	3.25347	0.123329	0.902244	0.988693	0.122828
RNAseq	Whole Blood	Day -7	gene1053 (CEBPE)	-0.0169183	2.95252	-0.123267	0.902303	0.988693	-0.122753
RNAseq	Whole Blood	Day -7	gene1175 (AP2S1)	-0.00557688	5.7227	-0.123156	0.902382	0.988693	-0.122653
RNAseq	Whole Blood	Day -7	gene100533970 (P2RX5-TAX1BP3)	-0.00695381	5.95155	-0.123032	0.902484	0.988693	-0.122525
RNAseq	Whole Blood	Day -7	gene79925 (SPEF2)	-0.00864702	2.57631	-0.122944	0.902551	0.988693	-0.122439
RNAseq	Whole Blood	Day -7	gene83787 (ARMC10)	-0.0060525	3.72043	-0.122741	0.902707	0.988693	-0.122243
RNAseq	Whole Blood	Day -7	gene4929 (NR4A2)	-0.0152401	1.73193	-0.122729	0.902714	0.988693	-0.122234
RNAseq	Whole Blood	Day -7	gene56940 (DUSP22)	-0.00505285	6.46507	-0.12263	0.902801	0.988693	-0.122124
RNAseq	Whole Blood	Day -7	gene7159 (TP53BP2)	0.00357596	5.90571	0.122589	0.902839	0.988693	0.122076
RNAseq	Whole Blood	Day -7	gene83853 (ROPN1L)	-0.00896501	3.13266	-0.122586	0.902841	0.988693	-0.122074
RNAseq	Whole Blood	Day -7	gene348235 (SKA2)	0.00644092	3.60702	0.12258	0.902858	0.988693	0.122051
RNAseq	Whole Blood	Day -7	gene22985 (ACIN1)	-0.00239523	8.41151	-0.122502	0.902904	0.988693	-0.121993
RNAseq	Whole Blood	Day -7	gene84747 (UNC119B)	-0.00415167	5.48528	-0.122116	0.903209	0.988693	-0.121608
RNAseq	Whole Blood	Day -7	gene51409 (HEMK1)	-0.00528202	4.90912	-0.122027	0.903285	0.988693	-0.121512
RNAseq	Whole Blood	Day -7	gene7697 (ZNF138)	-0.00808594	2.60033	-0.122014	0.903289	0.988693	-0.121507
RNAseq	Whole Blood	Day -7	gene9266 (CYTH2)	-0.0044443	5.984	-0.122023	0.903303	0.988693	-0.12149
RNAseq	Whole Blood	Day -7	gene50717 (DCAF8)	-0.00226104	7.07507	-0.121966	0.903314	0.988693	-0.121476
RNAseq	Whole Blood	Day -7	gene474170 (LRRC37A2)	0.0175061	1.50788	0.121962	0.903328	0.988693	0.121458
RNAseq	Whole Blood	Day -7	gene54462 (CCSER2)	-0.00597456	5.75429	-0.121838	0.903423	0.988693	-0.121338
RNAseq	Whole Blood	Day -7	gene55129 (ANO10)	-0.00541581	4.2017	-0.12182	0.903433	0.988693	-0.121326
RNAseq	Whole Blood	Day -7	gene4297 (KMT2A)	0.00520978	7.78265	0.121756	0.903493	0.988693	0.121251
RNAseq	Whole Blood	Day -7	gene113730 (KLHDC7B)	0.00825377	3.50122	0.121597	0.903608	0.988693	0.121105
RNAseq	Whole Blood	Day -7	gene154796 (AMOT)	-0.0087571	2.61417	-0.121485	0.903698	0.988693	-0.120991
RNAseq	Whole Blood	Day -7	gene11014 (KDELR2)	-0.00402674	5.50003	-0.12149	0.903703	0.988693	-0.120985
RNAseq	Whole Blood	Day -7	gene23196 (FAM120A)	-0.00246624	8.07877	-0.121346	0.903807	0.988693	-0.120853
RNAseq	Whole Blood	Day -7	gene23029 (RBM34)	-0.00431348	5.16634	-0.121331	0.903822	0.988693	-0.120835
RNAseq	Whole Blood	Day -7	gene1235 (CCR6)	-0.0106776	4.68141	-0.121336	0.903823	0.988693	-0.120833
RNAseq	Whole Blood	Day -7	gene56953 (NT5M)	0.0156369	3.49862	0.121258	0.903881	0.988693	0.12076
RNAseq	Whole Blood	Day -7	gene28870 (IGKV6D-21)	0.0396269	-1.88147	0.121087	0.904014	0.988693	0.120592
RNAseq	Whole Blood	Day -7	gene7403 (KDM6A)	0.00303218	6.21281	0.121071	0.90402	0.988693	0.120584
RNAseq	Whole Blood	Day -7	gene23195 (MDN1)	0.00497973	6.80093	0.121061	0.90405	0.988693	0.120547
RNAseq	Whole Blood	Day -7	gene9858 (PPP1R26)	-0.00882447	3.18132	-0.121012	0.904082	0.988693	-0.120506
RNAseq	Whole Blood	Day -7	gene6924 (ELOA)	-0.00484297	5.85211	-0.120666	0.904348	0.988693	-0.120171
RNAseq	Whole Blood	Day -7	gene134957 (STXBP5)	0.00458462	6.1622	0.120191	0.904727	0.988693	0.119692
RNAseq	Whole Blood	Day -7	gene9520 (NPEPPS)	0.00338017	7.19746	0.12018	0.904747	0.988693	0.119667
RNAseq	Whole Blood	Day -7	gene6389 (SDHA)	-0.00359052	6.7178	-0.120076	0.904814	0.988693	-0.119582
RNAseq	Whole Blood	Day -7	gene1880 (GPR183)	0.00658236	5.60236	0.119802	0.905035	0.988693	0.119304
RNAseq	Whole Blood	Day -7	gene196527 (ANO6)	0.00626155	6.58516	0.119684	0.905129	0.988693	0.119185
RNAseq	Whole Blood	Day -7	gene6605 (SMARCE1)	-0.00390418	6.73522	-0.11955	0.905233	0.988693	-0.119054
RNAseq	Whole Blood	Day -7	gene10056 (FARSB)	-0.00532896	4.30711	-0.119158	0.905529	0.988693	-0.118679
RNAseq	Whole Blood	Day -7	gene123036 (TC2N)	0.0062294	5.46875	0.118886	0.90576	0.988693	0.118388
RNAseq	Whole Blood	Day -7	gene9619 (ABCG1)	0.0133365	6.21668	0.118852	0.905779	0.988693	0.118364
RNAseq	Whole Blood	Day -7	gene5878 (RAB5C)	-0.00208504	8.02626	-0.118834	0.905799	0.988693	-0.11834
RNAseq	Whole Blood	Day -7	gene2050 (EPHB4)	0.015589	5.03766	0.118815	0.905812	0.988693	0.118323
RNAseq	Whole Blood	Day -7	gene4157 (MC1R)	0.0127314	2.30403	0.118752	0.905855	0.988693	0.118268
RNAseq	Whole Blood	Day -7	gene23600 (AMACR)	0.0087397	3.40935	0.118754	0.905856	0.988693	0.118267
RNAseq	Whole Blood	Day -7	gene11253 (MAN1B1)	0.00502961	6.08195	0.118756	0.905859	0.988693	0.118264
RNAseq	Whole Blood	Day -7	gene7678 (ZNF124)	-0.00720982	2.64946	-0.118682	0.905914	0.988693	-0.118194
RNAseq	Whole Blood	Day -7	gene25885 (POLR1A)	-0.0058972	4.98719	-0.11857	0.906022	0.988693	-0.118058
RNAseq	Whole Blood	Day -7	gene10587 (TXNRD2)	0.00619901	4.55666	0.11846	0.906098	0.988693	0.117962
RNAseq	Whole Blood	Day -7	gene4005 (LMO2)	0.0056817	6.23545	0.118393	0.906144	0.988693	0.117904
RNAseq	Whole Blood	Day -7	gene650669 (GAS6-AS1)	-0.0177313	2.02251	-0.118402	0.906164	0.988693	-0.117878
RNAseq	Whole Blood	Day -7	gene166647 (ADGRA3)	-0.0148879	1.4507	-0.118243	0.906268	0.988693	-0.117747
RNAseq	Whole Blood	Day -7	gene987 (LRBA)	0.0048742	6.46322	0.118071	0.906405	0.988693	0.117574
RNAseq	Whole Blood	Day -7	gene100533181 (FXYD6-FXYD2)	-0.0109682	2.12529	-0.117996	0.906447	0.988693	-0.117521
RNAseq	Whole Blood	Day -7	gene5106 (PCK2)	0.00596349	4.82833	0.117881	0.906538	0.988693	0.117406
RNAseq	Whole Blood	Day -7	gene56975 (FAM20C)	-0.0138308	3.41249	-0.117866	0.906561	0.988693	-0.117377
RNAseq	Whole Blood	Day -7	gene2185 (PTK2B)	0.00281401	8.82265	0.117818	0.9066	0.988693	0.117329
RNAseq	Whole Blood	Day -7	gene51246 (SHISA5)	0.00533161	8.78584	0.117677	0.906712	0.988693	0.117186
RNAseq	Whole Blood	Day -7	gene8907 (AP1M1)	0.00282711	6.75657	0.117609	0.906759	0.988693	0.117127
RNAseq	Whole Blood	Day -7	gene100532736 (MICOS10-NBL1)	-0.00667597	3.91722	-0.117549	0.906811	0.988693	-0.117062
RNAseq	Whole Blood	Day -7	gene339287 (MSL1)	0.00426037	8.79451	0.117497	0.906849	0.988693	0.117014
RNAseq	Whole Blood	Day -7	gene10181 (RBM5)	-0.00287931	8.00807	-0.117086	0.907164	0.988693	-0.116616
RNAseq	Whole Blood	Day -7	gene151742 (PPM1L)	-0.0088474	4.51506	-0.117089	0.907168	0.988693	-0.116612
RNAseq	Whole Blood	Day -7	gene28449 (IGHV3-13)	-0.0254137	-0.314359	-0.117024	0.907213	0.988693	-0.116554
RNAseq	Whole Blood	Day -7	gene28906 (IGKV6-21)	-0.029927	-0.0815591	-0.116837	0.907376	0.988693	-0.116349
RNAseq	Whole Blood	Day -7	gene84284 (NTPCR)	-0.0105169	3.04508	-0.116548	0.907605	0.988693	-0.11606
RNAseq	Whole Blood	Day -7	gene56910 (STARD7)	-0.00408062	6.95404	-0.116474	0.90766	0.988693	-0.115991
RNAseq	Whole Blood	Day -7	gene28521 (TRDJ2)	-0.0161152	0.996105	-0.116311	0.907786	0.988693	-0.115831
RNAseq	Whole Blood	Day -7	gene1089 (CEACAM4)	-0.0083509	5.32908	-0.116214	0.907869	0.988693	-0.115727
RNAseq	Whole Blood	Day -7	gene28569 (TRBV18)	-0.01954	0.815937	-0.116094	0.907948	0.988693	-0.115628
RNAseq	Whole Blood	Day -7	gene64428 (CIAO3)	0.0057226	4.45032	0.115648	0.908305	0.988693	0.115177
RNAseq	Whole Blood	Day -7	gene149175 (MANEAL)	0.0124314	1.31275	0.115579	0.908356	0.988693	0.115112
RNAseq	Whole Blood	Day -7	gene1396 (CRIP1)	0.00805145	7.07483	0.115383	0.908516	0.988693	0.11491
RNAseq	Whole Blood	Day -7	gene23598 (PATZ1)	0.00309994	5.6058	0.115271	0.908597	0.988693	0.114808
RNAseq	Whole Blood	Day -7	gene79368 (FCRL2)	-0.0160994	4.16061	-0.115135	0.908725	0.988693	-0.114647
RNAseq	Whole Blood	Day -7	gene51272 (BET1L)	-0.00437688	6.44364	-0.115057	0.90877	0.988693	-0.11459
RNAseq	Whole Blood	Day -7	gene64645 (MFSD14A)	-0.00237643	5.88809	-0.115037	0.908784	0.988693	-0.114573
RNAseq	Whole Blood	Day -7	gene5883 (RAD9A)	-0.00443983	5.05959	-0.114895	0.908895	0.988693	-0.114432
RNAseq	Whole Blood	Day -7	gene9683 (N4BP1)	0.00332823	7.62729	0.114813	0.908971	0.988693	0.114337
RNAseq	Whole Blood	Day -7	gene23530 (NNT)	-0.00502118	5.75325	-0.114495	0.909228	0.988693	-0.114012
RNAseq	Whole Blood	Day -7	gene22870 (PPP6R1)	-0.00200442	8.6974	-0.114374	0.909305	0.988693	-0.113916
RNAseq	Whole Blood	Day -7	gene837 (CASP4)	0.00451883	7.98534	0.114321	0.90936	0.988693	0.113846
RNAseq	Whole Blood	Day -7	gene64760 (FAM160B2)	0.00444417	5.76131	0.113843	0.909736	0.988693	0.113371
RNAseq	Whole Blood	Day -7	gene55147 (RBM23)	0.00356285	7.13092	0.113762	0.909788	0.988693	0.113306
RNAseq	Whole Blood	Day -7	gene55784 (MCTP2)	0.00565786	6.66576	0.113677	0.909868	0.988693	0.113205
RNAseq	Whole Blood	Day -7	gene100126351 (MIR939)	-0.00850145	2.46441	-0.113627	0.909909	0.988693	-0.113153
RNAseq	Whole Blood	Day -7	gene152195 (NUDT16P1)	-0.0122231	2.97876	-0.113475	0.910015	0.988693	-0.11302
RNAseq	Whole Blood	Day -7	gene8668 (EIF3I)	-0.00363946	6.49315	-0.113409	0.910067	0.988693	-0.112954
RNAseq	Whole Blood	Day -7	gene112840 (WDR89)	0.00530718	3.95377	0.113312	0.910155	0.988693	0.112842
RNAseq	Whole Blood	Day -7	gene79269 (DCAF10)	-0.00514693	5.11182	-0.113321	0.910164	0.988693	-0.112831
RNAseq	Whole Blood	Day -7	gene26262 (TSPAN17)	0.00504932	4.79021	0.113217	0.910227	0.988693	0.112753
RNAseq	Whole Blood	Day -7	gene81928 (CABLES2)	0.00475458	3.93667	0.113103	0.910315	0.988693	0.112642
RNAseq	Whole Blood	Day -7	gene100996541 (FAM157C)	0.0116956	4.34673	0.11311	0.910323	0.988693	0.112631
RNAseq	Whole Blood	Day -7	gene203328 (SUSD3)	-0.0060869	4.95257	-0.112627	0.910698	0.988693	-0.112158
RNAseq	Whole Blood	Day -7	gene23396 (PIP5K1C)	-0.00468743	6.67227	-0.112425	0.910853	0.988693	-0.111963
RNAseq	Whole Blood	Day -7	gene9961 (MVP)	-0.00347233	8.75157	-0.111896	0.911269	0.988693	-0.111438
RNAseq	Whole Blood	Day -7	gene8460 (TPST1)	0.0180111	3.5524	0.111752	0.911382	0.988693	0.111296
RNAseq	Whole Blood	Day -7	gene80746 (TSEN2)	-0.00621693	2.75278	-0.111652	0.911464	0.988693	-0.111192
RNAseq	Whole Blood	Day -7	gene6772 (STAT1)	-0.0118846	8.43353	-0.111614	0.911489	0.988693	-0.111161
RNAseq	Whole Blood	Day -7	gene29015 (SLC43A3)	-0.00655216	5.49681	-0.111487	0.911596	0.988693	-0.111026
RNAseq	Whole Blood	Day -7	gene215 (ABCD1)	0.00470437	5.54669	0.111465	0.911606	0.988693	0.111013
RNAseq	Whole Blood	Day -7	gene9672 (SDC3)	-0.0155314	2.59217	-0.111367	0.911697	0.988693	-0.110898
RNAseq	Whole Blood	Day -7	gene51306 (FAM13B)	-0.00294591	6.1433	-0.111288	0.911742	0.988693	-0.110842
RNAseq	Whole Blood	Day -7	gene342510 (CD300E)	0.0101385	7.79703	0.111107	0.911896	0.988693	0.110647
RNAseq	Whole Blood	Day -7	gene5504 (PPP1R2)	-0.00411354	5.89345	-0.111076	0.911909	0.988693	-0.11063
RNAseq	Whole Blood	Day -7	gene100507217 (LINC01578)	-0.00633175	5.8453	-0.111047	0.911953	0.988693	-0.110575
RNAseq	Whole Blood	Day -7	gene26270 (FBXO6)	0.00998451	4.34036	0.110998	0.911979	0.988693	0.110542
RNAseq	Whole Blood	Day -7	gene5201 (PFDN1)	0.00392662	4.69918	0.110974	0.91199	0.988693	0.110529
RNAseq	Whole Blood	Day -7	gene6597 (SMARCA4)	-0.00316624	7.13942	-0.110911	0.912044	0.988693	-0.110461
RNAseq	Whole Blood	Day -7	gene11160 (ERLIN2)	-0.00451162	4.78174	-0.110894	0.912053	0.988693	-0.110449
RNAseq	Whole Blood	Day -7	gene387263 (C6orf120)	-0.00435583	4.9226	-0.110802	0.912129	0.988693	-0.110354
RNAseq	Whole Blood	Day -7	gene11273 (ATXN2L)	0.00240118	8.16573	0.110758	0.912175	0.988693	0.110296
RNAseq	Whole Blood	Day -7	gene5097 (PCDH1)	-0.0170899	2.60709	-0.110688	0.912219	0.988693	-0.110241
RNAseq	Whole Blood	Day -7	gene2210 (FCGR1B)	0.0163841	3.59928	0.110397	0.912454	0.988693	0.109944
RNAseq	Whole Blood	Day -7	gene100137049 (PLA2G4B)	0.00458934	5.32959	0.11034	0.91249	0.988693	0.109898
RNAseq	Whole Blood	Day -7	gene81577 (GFOD2)	0.00489874	4.9184	0.110288	0.912531	0.988693	0.109846
RNAseq	Whole Blood	Day -7	gene79607 (FAM118B)	0.0070279	3.35078	0.110296	0.912539	0.988693	0.109836
RNAseq	Whole Blood	Day -7	gene145781 (GCOM1)	-0.00667646	5.19903	-0.109966	0.912794	0.988693	-0.109515
RNAseq	Whole Blood	Day -7	gene27333 (GOLIM4)	-0.00690817	3.92695	-0.109825	0.912909	0.988693	-0.10937
RNAseq	Whole Blood	Day -7	gene54107 (POLE3)	-0.00350506	5.74009	-0.109764	0.912962	0.988693	-0.109304
RNAseq	Whole Blood	Day -7	gene79068 (FTO)	0.00440021	4.80871	0.109548	0.913118	0.988693	0.109107
RNAseq	Whole Blood	Day -7	gene91107 (TRIM47)	0.0095658	2.22486	0.109532	0.913133	0.988693	0.109087
RNAseq	Whole Blood	Day -7	gene3185 (HNRNPF)	-0.00263544	8.16011	-0.109309	0.913309	0.988693	-0.108866
RNAseq	Whole Blood	Day -7	gene252884 (ZNF396)	0.0128923	1.5903	0.109194	0.913396	0.988693	0.108756
RNAseq	Whole Blood	Day -7	gene4037 (LRP3)	0.0109812	3.88862	0.109052	0.913524	0.988693	0.108595
RNAseq	Whole Blood	Day -7	gene1781 (DYNC1I2)	0.00403818	5.78687	0.108867	0.913654	0.988693	0.108431
RNAseq	Whole Blood	Day -7	gene112869 (SGF29)	0.00426347	4.63902	0.108653	0.913827	0.988693	0.108212
RNAseq	Whole Blood	Day -7	gene51663 (ZFR)	0.00317098	6.41766	0.108657	0.913836	0.988693	0.108201
RNAseq	Whole Blood	Day -7	gene3098 (HK1)	-0.00414827	8.12138	-0.108568	0.913903	0.988693	-0.108117
RNAseq	Whole Blood	Day -7	gene28778 (IGLV6-57)	-0.0238654	1.26596	-0.1084	0.914032	0.988693	-0.107954
RNAseq	Whole Blood	Day -7	gene10865 (ARID5A)	0.00430611	6.69706	0.108387	0.914035	0.988693	0.10795
RNAseq	Whole Blood	Day -7	gene93010 (B3GNT7)	0.0146408	2.4165	0.108246	0.914151	0.988693	0.107804
RNAseq	Whole Blood	Day -7	gene9940 (DLEC1)	0.00851537	2.70104	0.107829	0.914478	0.988693	0.107393
RNAseq	Whole Blood	Day -7	gene26272 (FBXO4)	0.0058454	2.59456	0.107775	0.914527	0.988693	0.10733
RNAseq	Whole Blood	Day -7	gene285172 (FAM126B)	0.00760503	6.39009	0.107667	0.914616	0.988693	0.107218
RNAseq	Whole Blood	Day -7	gene150759 (LINC00342)	-0.00627425	3.43941	-0.107603	0.914665	0.988693	-0.107156
RNAseq	Whole Blood	Day -7	gene411 (ARSB)	-0.00536533	4.89034	-0.107501	0.914737	0.988693	-0.107066
RNAseq	Whole Blood	Day -7	gene55920 (RCC2)	-0.0039047	7.14238	-0.107481	0.914765	0.988693	-0.10703
RNAseq	Whole Blood	Day -7	gene642658 (SCX)	-0.0110117	1.37325	-0.107401	0.914812	0.988693	-0.106971
RNAseq	Whole Blood	Day -7	gene105369195 (NA)	0.00887326	3.09027	0.107284	0.914919	0.988693	0.106836
RNAseq	Whole Blood	Day -7	gene152137 (CCDC50)	-0.00725195	4.91852	-0.107215	0.91497	0.988693	-0.106772
RNAseq	Whole Blood	Day -7	gene22828 (SCAF8)	0.00235655	6.58123	0.107133	0.915027	0.988693	0.1067
RNAseq	Whole Blood	Day -7	gene5822 (PWP2)	-0.0352189	1.36503	-0.106696	0.915376	0.988954	-0.10626
RNAseq	Whole Blood	Day -7	gene90507 (SCRN2)	0.00627494	4.15644	0.106359	0.91564	0.989009	0.105928
RNAseq	Whole Blood	Day -7	gene27069 (GHITM)	-0.00260571	7.14427	-0.106372	0.915642	0.989009	-0.105925
RNAseq	Whole Blood	Day -7	gene8408 (ULK1)	0.0033323	7.82286	0.105904	0.916001	0.989214	0.105472
RNAseq	Whole Blood	Day -7	gene85407 (NKD1)	0.0150764	1.11103	0.105856	0.916046	0.989214	0.105415
RNAseq	Whole Blood	Day -7	gene54502 (RBM47)	0.00439003	7.32795	0.105428	0.916391	0.989308	0.10498
RNAseq	Whole Blood	Day -7	gene4345 (CD200)	0.0151077	2.25452	0.105252	0.916533	0.989308	0.104802
RNAseq	Whole Blood	Day -7	gene54965 (PIGX)	0.00527969	5.39797	0.104983	0.91673	0.989308	0.104554
RNAseq	Whole Blood	Day -7	gene54890 (ALKBH5)	0.00253955	7.0267	0.104822	0.91686	0.989308	0.10439
RNAseq	Whole Blood	Day -7	gene115727 (RASGRP4)	0.00300008	8.2933	0.104823	0.916863	0.989308	0.104385
RNAseq	Whole Blood	Day -7	gene5604 (MAP2K1)	-0.00395965	6.61367	-0.104795	0.916883	0.989308	-0.104361
RNAseq	Whole Blood	Day -7	gene4548 (MTR)	0.00300836	6.20366	0.104601	0.91704	0.989308	0.104164
RNAseq	Whole Blood	Day -7	gene728888 (NPIPB11)	0.0115761	3.21959	0.104539	0.917078	0.989308	0.104115
RNAseq	Whole Blood	Day -7	gene283638 (CEP170B)	0.0172407	1.92034	0.104245	0.917314	0.989308	0.103818
RNAseq	Whole Blood	Day -7	gene790952 (ESRG)	-0.0379313	-0.291577	-0.104166	0.917394	0.989308	-0.103717
RNAseq	Whole Blood	Day -7	gene4668 (NAGA)	0.00744702	6.66139	0.104041	0.91748	0.989308	0.103609
RNAseq	Whole Blood	Day -7	gene9917 (FAM20B)	0.00366062	5.34137	0.10393	0.917555	0.989308	0.103514
RNAseq	Whole Blood	Day -7	gene57720 (GPR107)	-0.00239406	6.55244	-0.103922	0.917575	0.989308	-0.103489
RNAseq	Whole Blood	Day -7	gene3028 (HSD17B10)	-0.00500274	4.96953	-0.103825	0.917638	0.989308	-0.10341
RNAseq	Whole Blood	Day -7	gene26115 (TANC2)	0.0059459	4.97942	0.103528	0.917878	0.98933	0.103107
RNAseq	Whole Blood	Day -7	gene3096 (HIVEP1)	-0.00503003	5.68151	-0.103325	0.918033	0.98933	-0.102911
RNAseq	Whole Blood	Day -7	gene6539 (SLC6A12)	0.0115422	2.7793	0.103193	0.918141	0.98933	0.102776
RNAseq	Whole Blood	Day -7	gene142940 (TRUB1)	-0.00526033	2.58975	-0.103086	0.918223	0.98933	-0.102673
RNAseq	Whole Blood	Day -7	gene6281 (S100A10)	0.00634695	7.4685	0.10303	0.91828	0.98933	0.102601
RNAseq	Whole Blood	Day -7	gene100506472 (LOC100506472)	0.00945302	2.16051	0.102984	0.918303	0.98933	0.102572
RNAseq	Whole Blood	Day -7	gene389634 (LINC00937)	0.016463	3.22832	0.102778	0.918482	0.989408	0.102346
RNAseq	Whole Blood	Day -7	gene4763 (NF1)	0.0042263	5.78537	0.102175	0.918944	0.989789	0.101764
RNAseq	Whole Blood	Day -7	gene91319 (DERL3)	0.0136263	1.37401	0.101383	0.919585	0.990198	0.100956
RNAseq	Whole Blood	Day -7	gene10100 (TSPAN2)	0.0105843	4.66597	0.10129	0.919649	0.990198	0.100875
RNAseq	Whole Blood	Day -7	gene64478 (CSMD1)	0.0484357	-1.55717	0.100905	0.920008	0.990198	0.100423
RNAseq	Whole Blood	Day -7	gene1840 (DTX1)	-0.0109173	3.98707	-0.100364	0.920382	0.990198	-0.0999527
RNAseq	Whole Blood	Day -7	gene284996 (RNF149)	-0.00462313	8.73913	-0.0998877	0.920754	0.990198	-0.0994841
RNAseq	Whole Blood	Day -7	gene113263 (GLCCI1)	0.00445688	5.02228	0.0998571	0.920779	0.990198	0.099452
RNAseq	Whole Blood	Day -7	gene84247 (RTL6)	0.00646237	5.08455	0.0998454	0.920795	0.990198	0.0994319
RNAseq	Whole Blood	Day -7	gene199745 (THAP8)	-0.00529779	2.39411	-0.0996513	0.920938	0.990198	-0.0992528
RNAseq	Whole Blood	Day -7	gene100131017 (ZNF316)	0.00397231	6.97896	0.099566	0.921009	0.990198	0.0991631
RNAseq	Whole Blood	Day -7	gene7132 (TNFRSF1A)	0.00250885	8.68122	0.0994624	0.921098	0.990198	0.0990512
RNAseq	Whole Blood	Day -7	gene100533105 (C8orf44-SGK3)	0.00411814	4.99484	0.0992864	0.92123	0.990198	0.098884
RNAseq	Whole Blood	Day -7	gene2683 (B4GALT1)	0.00324834	7.60947	0.099188	0.921314	0.990198	0.098779
RNAseq	Whole Blood	Day -7	gene116236 (ABHD15)	-0.0043377	4.94846	-0.0988337	0.921592	0.990198	-0.0984281
RNAseq	Whole Blood	Day -7	gene644794 (LINC02604)	0.0081892	2.95342	0.0987521	0.921649	0.990198	0.0983572
RNAseq	Whole Blood	Day -7	gene4013 (VWA5A)	0.0062607	3.22737	0.0985553	0.921814	0.990198	0.0981495
RNAseq	Whole Blood	Day -7	gene51330 (TNFRSF12A)	0.0079684	1.9959	0.0985185	0.921837	0.990198	0.0981194
RNAseq	Whole Blood	Day -7	gene89890 (KBTBD6)	-0.00466565	3.35158	-0.0984742	0.921868	0.990198	-0.0980805
RNAseq	Whole Blood	Day -7	gene285440 (CYP4V2)	0.00706156	4.52407	0.098435	0.921907	0.990198	0.0980313
RNAseq	Whole Blood	Day -7	gene169693 (TMEM252)	-0.0097455	1.88687	-0.098116	0.922159	0.990198	-0.0977141
RNAseq	Whole Blood	Day -7	gene254887 (ZDHHC23)	0.00765677	2.24642	0.0979035	0.92232	0.990198	0.097512
RNAseq	Whole Blood	Day -7	gene10969 (EBNA1BP2)	-0.00347242	4.3695	-0.0978859	0.922344	0.990198	-0.0974809
RNAseq	Whole Blood	Day -7	gene256236 (NAPSB)	0.0112435	6.22416	0.0978675	0.922348	0.990198	0.0974762
RNAseq	Whole Blood	Day -7	gene100130231 (LINC00861)	0.00553596	7.14622	0.0976223	0.922553	0.990198	0.0972186
RNAseq	Whole Blood	Day -7	gene51108 (METTL9)	-0.00360763	7.14179	-0.0973697	0.922752	0.990198	-0.0969672
RNAseq	Whole Blood	Day -7	gene27067 (STAU2)	0.00352058	4.59904	0.0971438	0.922932	0.990198	0.0967411
RNAseq	Whole Blood	Day -7	gene1475 (CSTA)	-0.00675156	6.37403	-0.0967063	0.923277	0.990198	-0.0963072
RNAseq	Whole Blood	Day -7	gene28948 (IGKJ3)	0.0151072	2.91653	0.0965489	0.923405	0.990198	0.0961449
RNAseq	Whole Blood	Day -7	gene6604 (SMARCD3)	0.00543106	5.14254	0.0961054	0.923759	0.990198	0.0956994
RNAseq	Whole Blood	Day -7	gene5696 (PSMB8)	-0.00344335	7.02304	-0.0960055	0.923823	0.990198	-0.0956196
RNAseq	Whole Blood	Day -7	gene9452 (ITM2A)	-0.00780545	5.19243	-0.0960098	0.92383	0.990198	-0.0956109
RNAseq	Whole Blood	Day -7	gene728661 (SLC35E2B)	0.00791691	7.11963	0.0959193	0.923902	0.990198	0.0955202
RNAseq	Whole Blood	Day -7	gene163882 (CNST)	0.00445172	6.02173	0.0958177	0.923983	0.990198	0.0954172
RNAseq	Whole Blood	Day -7	gene25923 (ATL3)	-0.00392099	5.74069	-0.0956368	0.924123	0.990198	-0.095241
RNAseq	Whole Blood	Day -7	gene100526833 (SEPT5-GP1BB)	0.0105549	7.22917	0.0955819	0.924164	0.990198	0.0951895
RNAseq	Whole Blood	Day -7	gene3538 (IGLC2)	0.0148524	6.16014	0.0955399	0.924201	0.990198	0.0951436
RNAseq	Whole Blood	Day -7	gene50848 (F11R)	0.00336223	7.41227	0.0952724	0.924408	0.990198	0.0948831
RNAseq	Whole Blood	Day -7	gene5905 (RANGAP1)	0.00272351	6.48441	0.0949249	0.924681	0.990198	0.0945389
RNAseq	Whole Blood	Day -7	gene8890 (EIF2B4)	-0.00307415	4.81043	-0.0947007	0.924857	0.990198	-0.0943172
RNAseq	Whole Blood	Day -7	gene84080 (ENKD1)	0.00599599	3.08312	0.0946235	0.924914	0.990198	0.0942454
RNAseq	Whole Blood	Day -7	gene29968 (PSAT1)	0.00990509	1.72813	0.0941356	0.9253	0.990198	0.0937595
RNAseq	Whole Blood	Day -7	gene11213 (IRAK3)	0.00694495	7.11137	0.094143	0.925304	0.990198	0.0937547
RNAseq	Whole Blood	Day -7	gene9761 (MLEC)	-0.00358886	7.0664	-0.0939409	0.925461	0.990198	-0.0935576
RNAseq	Whole Blood	Day -7	gene51684 (SUFU)	-0.00354725	5.42025	-0.0938896	0.925503	0.990198	-0.0935047
RNAseq	Whole Blood	Day -7	gene29088 (MRPL15)	0.00380795	3.79742	0.0936863	0.925657	0.990198	0.0933101
RNAseq	Whole Blood	Day -7	gene64432 (MRPS25)	0.00388112	5.57314	0.0935323	0.92578	0.990198	0.0931553
RNAseq	Whole Blood	Day -7	gene79183 (TTPAL)	0.00384593	4.91922	0.0933838	0.925902	0.990198	0.0930021
RNAseq	Whole Blood	Day -7	gene3066 (HDAC2)	-0.00291886	5.76919	-0.0933515	0.925929	0.990198	-0.0929685
RNAseq	Whole Blood	Day -7	gene26088 (GGA1)	0.00293952	6.16588	0.093186	0.926058	0.990198	0.092806
RNAseq	Whole Blood	Day -7	gene50809 (HP1BP3)	-0.00194732	7.58855	-0.0931263	0.926113	0.990198	-0.0927364
RNAseq	Whole Blood	Day -7	gene1615 (DARS1)	0.00350502	5.48204	0.0930203	0.926191	0.990198	0.0926385
RNAseq	Whole Blood	Day -7	gene102723872 (LOC102723872)	-0.00803378	2.82326	-0.0929461	0.926245	0.990198	-0.0925696
RNAseq	Whole Blood	Day -7	gene6091 (ROBO1)	0.0236076	-0.257356	0.0928585	0.926365	0.990198	0.0924186
RNAseq	Whole Blood	Day -7	gene23352 (UBR4)	-0.00296245	8.46271	-0.0927699	0.926389	0.990198	-0.0923894
RNAseq	Whole Blood	Day -7	gene84926 (SPRYD3)	-0.00237958	6.3061	-0.0926207	0.926513	0.990198	-0.092233
RNAseq	Whole Blood	Day -7	gene64225 (ATL2)	-0.00402638	4.34594	-0.0925639	0.926548	0.990198	-0.0921887
RNAseq	Whole Blood	Day -7	gene26999 (CYFIP2)	-0.00238665	8.81256	-0.0923213	0.926743	0.990198	-0.0919439
RNAseq	Whole Blood	Day -7	gene55717 (WDR11)	-0.00493518	6.08797	-0.0923239	0.926743	0.990198	-0.0919433
RNAseq	Whole Blood	Day -7	gene9517 (SPTLC2)	0.00355419	7.34515	0.0922112	0.926832	0.990198	0.091831
RNAseq	Whole Blood	Day -7	gene3608 (ILF2)	-0.00308268	6.44478	-0.0920829	0.926931	0.990198	-0.0917068
RNAseq	Whole Blood	Day -7	gene7957 (EPM2A)	0.00562621	2.57744	0.0916793	0.927249	0.990198	0.0913068
RNAseq	Whole Blood	Day -7	gene254427 (PROSER2)	0.011349	1.91091	0.0915721	0.927329	0.990198	0.091206
RNAseq	Whole Blood	Day -7	gene440456 (PLEKHM1P1)	0.0043816	5.88272	0.0912467	0.927591	0.990198	0.0908763
RNAseq	Whole Blood	Day -7	gene54902 (TTC19)	-0.00420311	4.66618	-0.0911425	0.927678	0.990198	-0.090767
RNAseq	Whole Blood	Day -7	gene9832 (JAKMIP2)	0.0118986	3.07757	0.0911294	0.927696	0.990198	0.0907437
RNAseq	Whole Blood	Day -7	gene91012 (CERS5)	-0.00310483	5.41153	-0.091119	0.927697	0.990198	-0.0907425
RNAseq	Whole Blood	Day -7	gene10654 (PMVK)	0.00448502	4.39396	0.0908549	0.927896	0.990198	0.0904921
RNAseq	Whole Blood	Day -7	gene6185 (RPN2)	0.00315971	7.25807	0.0908359	0.927917	0.990198	0.0904662
RNAseq	Whole Blood	Day -7	gene54981 (NMRK1)	0.00690771	4.5128	0.090803	0.92795	0.990198	0.090424
RNAseq	Whole Blood	Day -7	gene9158 (FIBP)	-0.00362771	5.18709	-0.0907323	0.928002	0.990198	-0.0903586
RNAseq	Whole Blood	Day -7	gene84928 (TMEM209)	0.00411457	4.28773	0.0906169	0.928085	0.990198	0.0902551
RNAseq	Whole Blood	Day -7	gene22882 (ZHX2)	0.0029769	6.18803	0.0905681	0.928133	0.990198	0.0901941
RNAseq	Whole Blood	Day -7	gene914 (CD2)	-0.00469272	7.2313	-0.090486	0.928192	0.990198	-0.0901198
RNAseq	Whole Blood	Day -7	gene9459 (ARHGEF6)	-0.00268409	7.65311	-0.0903449	0.928306	0.990198	-0.0899758
RNAseq	Whole Blood	Day -7	gene80012 (PHC3)	-0.00319591	6.64553	-0.0902918	0.928355	0.990198	-0.0899149
RNAseq	Whole Blood	Day -7	gene59283 (CACNG8)	-0.0146929	2.55034	-0.0902463	0.928389	0.990198	-0.0898714
RNAseq	Whole Blood	Day -7	gene222235 (FBXL13)	0.011557	2.57384	0.0898971	0.928658	0.990198	0.0895332
RNAseq	Whole Blood	Day -7	gene28439 (IGHV3-30)	0.0167415	1.71721	0.0897386	0.928791	0.990198	0.0893663
RNAseq	Whole Blood	Day -7	gene26505 (CNNM3)	-0.00270123	6.11299	-0.0897129	0.928808	0.990198	-0.0893445
RNAseq	Whole Blood	Day -7	gene100130520 (CD300H)	0.0218912	4.00582	0.0895954	0.928905	0.990198	0.0892225
RNAseq	Whole Blood	Day -7	gene55331 (ACER3)	-0.0058659	4.81866	-0.0894432	0.929022	0.990198	-0.0890756
RNAseq	Whole Blood	Day -7	gene7416 (VDAC1)	0.00367378	5.74837	0.0893664	0.929081	0.990198	0.0890017
RNAseq	Whole Blood	Day -7	gene84134 (TOMM40L)	-0.00522996	3.77681	-0.0893561	0.929085	0.990198	-0.0889957
RNAseq	Whole Blood	Day -7	gene163351 (GBP6)	0.0174508	0.498536	0.0893114	0.929121	0.990198	0.0889508
RNAseq	Whole Blood	Day -7	gene433 (ASGR2)	-0.0104377	4.53508	-0.0891825	0.929222	0.990198	-0.0888235
RNAseq	Whole Blood	Day -7	gene27341 (RRP7A)	-0.00717336	5.79188	-0.0891309	0.92927	0.990198	-0.0887632
RNAseq	Whole Blood	Day -7	gene114548 (NLRP3)	-0.00581284	5.77149	-0.0890861	0.929304	0.990198	-0.0887209
RNAseq	Whole Blood	Day -7	gene5144 (PDE4D)	0.00861608	4.35956	0.0890643	0.929321	0.990198	0.0886998
RNAseq	Whole Blood	Day -7	gene3660 (IRF2)	-0.00225897	7.6161	-0.0886784	0.929626	0.990198	-0.0883156
RNAseq	Whole Blood	Day -7	gene2975 (GTF3C1)	-0.00228046	6.81507	-0.0885722	0.929709	0.990198	-0.0882107
RNAseq	Whole Blood	Day -7	gene221037 (JMJD1C)	0.00336384	8.15613	0.0883562	0.929886	0.990198	0.0879887
RNAseq	Whole Blood	Day -7	gene51 (ACOX1)	0.00483857	7.23409	0.0883173	0.929923	0.990198	0.0879422
RNAseq	Whole Blood	Day -7	gene10409 (BASP1)	-0.00628293	8.79145	-0.0882868	0.929937	0.990198	-0.0879237
RNAseq	Whole Blood	Day -7	gene29960 (MRM2)	-0.00341547	4.44237	-0.0882671	0.929954	0.990198	-0.0879031
RNAseq	Whole Blood	Day -7	gene3635 (INPP5D)	0.00232908	9.02521	0.0881775	0.930026	0.990198	0.0878126
RNAseq	Whole Blood	Day -7	gene134429 (STARD4)	0.00757135	2.62037	0.0881236	0.930068	0.990198	0.0877593
RNAseq	Whole Blood	Day -7	gene2687 (GGT5)	0.017982	0.982753	0.0880865	0.930096	0.990198	0.0877246
RNAseq	Whole Blood	Day -7	gene11006 (LILRB4)	-0.00878375	4.50527	-0.0879565	0.930192	0.990198	-0.0876031
RNAseq	Whole Blood	Day -7	gene4172 (MCM3)	0.00293469	5.92037	0.0879346	0.930208	0.990198	0.0875837
RNAseq	Whole Blood	Day -7	gene4088 (SMAD3)	0.00308155	6.5901	0.087834	0.930295	0.990198	0.0874734
RNAseq	Whole Blood	Day -7	gene6499 (SKIV2L)	-0.00297655	5.99889	-0.0876789	0.930421	0.990198	-0.0873149
RNAseq	Whole Blood	Day -7	gene8123 (PWAR5)	0.0081325	1.53258	0.0874796	0.930584	0.990198	0.0871102
RNAseq	Whole Blood	Day -7	gene64843 (ISL2)	-0.0117514	2.8182	-0.0874271	0.930621	0.990198	-0.0870637
RNAseq	Whole Blood	Day -7	gene550112 (UBA6-AS1)	0.00645016	2.82404	0.0874463	0.930627	0.990198	0.087056
RNAseq	Whole Blood	Day -7	gene83479 (DDX59)	0.00366546	4.89874	0.0873562	0.930674	0.990198	0.0869971
RNAseq	Whole Blood	Day -7	gene64324 (NSD1)	0.00239064	7.79282	0.0870865	0.930882	0.990198	0.0867351
RNAseq	Whole Blood	Day -7	gene9560 (CCL4L2)	-0.0157138	1.05831	-0.0869326	0.931011	0.990198	-0.086573
RNAseq	Whole Blood	Day -7	gene54962 (TIPIN)	-0.00668386	1.21654	-0.0868039	0.931118	0.990198	-0.0864379
RNAseq	Whole Blood	Day -7	gene100996567 (ANTXRLP1)	-0.00953144	2.03601	-0.0866852	0.931216	0.990198	-0.0863147
RNAseq	Whole Blood	Day -7	gene131096 (KCNH8)	0.0148759	0.725589	0.0866302	0.93124	0.990198	0.0862846
RNAseq	Whole Blood	Day -7	gene63932 (CXorf56)	-0.00400669	4.15443	-0.0865479	0.931306	0.990198	-0.0862014
RNAseq	Whole Blood	Day -7	gene11270 (NRM)	0.00579201	2.10632	0.0864545	0.931382	0.990198	0.0861065
RNAseq	Whole Blood	Day -7	gene8202 (NCOA3)	0.00233711	7.33401	0.0860127	0.931729	0.990198	0.0856696
RNAseq	Whole Blood	Day -7	gene57602 (USP36)	0.00245604	6.35963	0.0859185	0.93181	0.990198	0.0855681
RNAseq	Whole Blood	Day -7	gene53373 (TPCN1)	0.00466537	6.46536	0.085827	0.931885	0.990198	0.0854733
RNAseq	Whole Blood	Day -7	gene27352 (SGSM3)	-0.00278759	6.31536	-0.0857153	0.931967	0.990198	-0.0853702
RNAseq	Whole Blood	Day -7	gene5695 (PSMB7)	-0.00270582	5.63712	-0.0854927	0.932144	0.990198	-0.0851481
RNAseq	Whole Blood	Day -7	gene55711 (FAR2)	0.00486714	4.75258	0.0854797	0.932157	0.990198	0.0851307
RNAseq	Whole Blood	Day -7	gene4343 (MOV10)	-0.00524487	5.93002	-0.0854012	0.93222	0.990198	-0.0850521
RNAseq	Whole Blood	Day -7	gene57622 (LRFN1)	-0.00401866	5.49545	-0.0851979	0.932379	0.990198	-0.0848516
RNAseq	Whole Blood	Day -7	gene9437 (NCR1)	0.0115451	2.67887	0.0850165	0.932519	0.990198	0.0846759
RNAseq	Whole Blood	Day -7	gene23152 (CIC)	-0.0022946	8.13896	-0.0849842	0.932546	0.990198	-0.0846415
RNAseq	Whole Blood	Day -7	gene4144 (MAT2A)	-0.00288373	6.98854	-0.0849797	0.932553	0.990198	-0.0846338
RNAseq	Whole Blood	Day -7	gene340554 (ZC3H12B)	0.00785771	1.42438	0.0847882	0.932699	0.990198	0.0844501
RNAseq	Whole Blood	Day -7	gene5937 (RBMS1)	0.00215365	6.82345	0.0847413	0.932744	0.990198	0.0843924
RNAseq	Whole Blood	Day -7	gene6296 (ACSM3)	0.00667371	2.15102	0.0847014	0.932767	0.990198	0.0843636
RNAseq	Whole Blood	Day -7	gene23524 (SRRM2)	-0.00276886	10.7842	-0.0844142	0.932995	0.990253	-0.0840776
RNAseq	Whole Blood	Day -7	gene79633 (FAT4)	0.0178266	0.847234	0.0842399	0.933139	0.990253	0.0838959
RNAseq	Whole Blood	Day -7	gene445347 (TARP)	-0.0104427	5.0672	-0.084227	0.93315	0.990253	-0.0838818
RNAseq	Whole Blood	Day -7	gene818 (CAMK2G)	0.00220855	7.50727	0.0840931	0.933249	0.990253	0.0837577
RNAseq	Whole Blood	Day -7	gene5613 (PRKX)	-0.00353671	6.73332	-0.0838563	0.933441	0.990288	-0.083516
RNAseq	Whole Blood	Day -7	gene149345 (SHISA4)	0.0173269	3.0779	0.0835355	0.933692	0.990288	0.0832003
RNAseq	Whole Blood	Day -7	gene23596 (OPN3)	-0.00489275	4.21886	-0.0830865	0.934048	0.990288	-0.0827531
RNAseq	Whole Blood	Day -7	gene11337 (GABARAP)	-0.00201868	8.91904	-0.0830109	0.934112	0.990288	-0.082673
RNAseq	Whole Blood	Day -7	gene387357 (THEMIS)	0.00559863	3.04713	0.0829492	0.934155	0.990288	0.0826185
RNAseq	Whole Blood	Day -7	gene5050 (PAFAH1B3)	0.00446031	3.10739	0.0824015	0.934593	0.990288	0.0820672
RNAseq	Whole Blood	Day -7	gene57571 (CARNS1)	-0.00645451	4.51082	-0.0823986	0.934596	0.990288	-0.0820643
RNAseq	Whole Blood	Day -7	gene5993 (RFX5)	-0.00258059	6.12735	-0.0823986	0.934603	0.990288	-0.0820548
RNAseq	Whole Blood	Day -7	gene28638 (TRBC2)	0.00434146	7.28048	0.0823	0.934669	0.990288	0.0819719
RNAseq	Whole Blood	Day -7	gene11238 (CA5B)	-0.00297295	5.08212	-0.0820049	0.934911	0.990288	-0.0816676
RNAseq	Whole Blood	Day -7	gene27236 (ARFIP1)	-0.00474792	5.11627	-0.0819484	0.934956	0.990288	-0.0816107
RNAseq	Whole Blood	Day -7	gene11010 (GLIPR1)	0.00364388	7.57217	0.0818852	0.935012	0.990288	0.0815402
RNAseq	Whole Blood	Day -7	gene100652846 (CACNA1C-AS1)	0.00685674	1.27896	0.0814625	0.935332	0.990288	0.0811378
RNAseq	Whole Blood	Day -7	gene126626 (GABPB2)	-0.00380811	3.92632	-0.0813985	0.935383	0.990288	-0.081074
RNAseq	Whole Blood	Day -7	gene23170 (TTLL12)	0.0031538	5.43863	0.0813269	0.935444	0.990288	0.0809972
RNAseq	Whole Blood	Day -7	gene9402 (GRAP2)	-0.00396424	7.28705	-0.0811287	0.935604	0.990288	-0.0807965
RNAseq	Whole Blood	Day -7	gene59342 (SCPEP1)	0.00522551	6.79267	0.0810498	0.935669	0.990288	0.0807149
RNAseq	Whole Blood	Day -7	gene6583 (SLC22A4)	0.00598831	4.12385	0.0810191	0.93569	0.990288	0.0806884
RNAseq	Whole Blood	Day -7	gene10755 (GIPC1)	0.00303016	4.67085	0.080768	0.935882	0.990288	0.0804461
RNAseq	Whole Blood	Day -7	gene283970 (PDXDC2P-NPIPB14P)	0.005301	4.42838	0.080682	0.93596	0.990288	0.080349
RNAseq	Whole Blood	Day -7	gene283578 (TMED8)	0.00391705	5.35425	0.0806729	0.935968	0.990288	0.0803382
RNAseq	Whole Blood	Day -7	gene51274 (KLF3)	-0.00235552	7.82971	-0.0803667	0.936209	0.990288	-0.0800358
RNAseq	Whole Blood	Day -7	gene84864 (RIOX2)	-0.00318293	4.33133	-0.0803574	0.936219	0.990288	-0.0800232
RNAseq	Whole Blood	Day -7	gene51081 (MRPS7)	-0.0038736	4.73719	-0.0799827	0.936513	0.990288	-0.0796538
RNAseq	Whole Blood	Day -7	gene57456 (KIAA1143)	0.00274534	5.38991	0.0798749	0.936597	0.990288	0.0795473
RNAseq	Whole Blood	Day -7	gene56339 (METTL3)	0.00259843	5.31605	0.0795937	0.936816	0.990288	0.0792723
RNAseq	Whole Blood	Day -7	gene85441 (HELZ2)	-0.00679267	7.8487	-0.0793871	0.936983	0.990288	-0.0790619
RNAseq	Whole Blood	Day -7	gene153222 (CREBRF)	-0.00299217	6.55852	-0.0793402	0.937014	0.990288	-0.079024
RNAseq	Whole Blood	Day -7	gene57459 (GATAD2B)	-0.00349476	5.00751	-0.0793225	0.937035	0.990288	-0.0789971
RNAseq	Whole Blood	Day -7	gene171586 (ABHD3)	-0.00298861	5.51859	-0.0792605	0.937077	0.990288	-0.0789439
RNAseq	Whole Blood	Day -7	gene374655 (ZNF710)	0.00317747	6.94498	0.0792199	0.937117	0.990288	0.0788943
RNAseq	Whole Blood	Day -7	gene1845 (DUSP3)	-0.0044434	5.67597	-0.079206	0.937124	0.990288	-0.0788847
RNAseq	Whole Blood	Day -7	gene163859 (SDE2)	0.00320388	5.1118	0.0790672	0.937235	0.990288	0.0787459
RNAseq	Whole Blood	Day -7	gene80018 (NAA25)	-0.00252486	4.32834	-0.0790092	0.937283	0.990288	-0.0786855
RNAseq	Whole Blood	Day -7	gene7543 (ZFX)	0.00210635	5.96336	0.0789764	0.937302	0.990288	0.0786617
RNAseq	Whole Blood	Day -7	gene4033 (LRMP)	-0.00214876	7.4551	-0.0789245	0.93735	0.990288	-0.0786007
RNAseq	Whole Blood	Day -7	gene2217 (FCGRT)	-0.00256948	8.54722	-0.0787426	0.937498	0.990288	-0.0784154
RNAseq	Whole Blood	Day -7	gene162 (AP1B1)	0.00327641	7.34067	0.0784761	0.937705	0.990288	0.0781547
RNAseq	Whole Blood	Day -7	gene100507639 (LINC02432)	0.0145244	2.42945	0.0783695	0.937804	0.990288	0.0780305
RNAseq	Whole Blood	Day -7	gene81565 (NDEL1)	0.00236686	7.44731	0.0782773	0.937862	0.990288	0.0779569
RNAseq	Whole Blood	Day -7	gene7741 (ZSCAN26)	0.003773	4.2554	0.0781622	0.937956	0.990288	0.0778387
RNAseq	Whole Blood	Day -7	gene50619 (DEF6)	-0.00213158	8.00704	-0.0781337	0.937979	0.990288	-0.0778107
RNAseq	Whole Blood	Day -7	gene124997 (WDR81)	-0.0056163	4.96547	-0.0779823	0.938089	0.990288	-0.0776716
RNAseq	Whole Blood	Day -7	gene93589 (CACNA2D4)	0.00604639	3.97666	0.0776956	0.938326	0.990288	0.0773742
RNAseq	Whole Blood	Day -7	gene10528 (NOP56)	0.00208237	6.42767	0.0776777	0.938334	0.990288	0.0773635
RNAseq	Whole Blood	Day -7	gene10023 (FRAT1)	-0.00321816	6.88604	-0.0776075	0.938393	0.990288	-0.0772901
RNAseq	Whole Blood	Day -7	gene203286 (ANKS6)	0.0035704	3.55171	0.0775578	0.938426	0.990288	0.0772488
RNAseq	Whole Blood	Day -7	gene10307 (APBB3)	0.00360132	5.1649	0.077535	0.938445	0.990288	0.077225
RNAseq	Whole Blood	Day -7	gene54187 (NANS)	0.00348849	4.88085	0.0772592	0.938669	0.990411	0.0769423
RNAseq	Whole Blood	Day -7	gene221120 (ALKBH3)	0.00323449	3.72162	0.0769528	0.938908	0.990418	0.0766424
RNAseq	Whole Blood	Day -7	gene51379 (CRLF3)	-0.0018772	7.14813	-0.0767563	0.93907	0.990418	-0.0764389
RNAseq	Whole Blood	Day -7	gene57048 (PLSCR3)	0.00272887	6.51518	0.0763385	0.939404	0.990418	0.0760185
RNAseq	Whole Blood	Day -7	gene3398 (ID2)	-0.004356	6.42063	-0.0762027	0.939506	0.990418	-0.0758911
RNAseq	Whole Blood	Day -7	gene51493 (RTCB)	-0.00276358	5.56954	-0.0761254	0.939562	0.990418	-0.075821
RNAseq	Whole Blood	Day -7	gene23306 (NEMP1)	0.00359785	4.37038	0.0760921	0.939588	0.990418	0.0757882
RNAseq	Whole Blood	Day -7	gene81627 (TRMT1L)	0.00248899	4.87981	0.0757724	0.93984	0.990418	0.0754706
RNAseq	Whole Blood	Day -7	gene79989 (TTC26)	-0.0115846	1.26425	-0.0757155	0.939903	0.990418	-0.0753923
RNAseq	Whole Blood	Day -7	gene3430 (IFI35)	-0.00728669	5.47312	-0.0756815	0.939917	0.990418	-0.075374
RNAseq	Whole Blood	Day -7	gene7163 (TPD52)	0.0057135	3.80269	0.0756798	0.93992	0.990418	0.0753701
RNAseq	Whole Blood	Day -7	gene374443 (LOC374443)	-0.00303627	4.54397	-0.0754622	0.940086	0.990418	-0.0751617
RNAseq	Whole Blood	Day -7	gene374879 (ZNF699)	-0.00360584	3.09489	-0.0752659	0.940244	0.990418	-0.0749631
RNAseq	Whole Blood	Day -7	gene6652 (SORD)	0.00703013	3.89178	0.0752247	0.940275	0.990418	0.0749247
RNAseq	Whole Blood	Day -7	gene64682 (ANAPC1)	0.00263667	4.76991	0.0751231	0.940355	0.990418	0.0748239
RNAseq	Whole Blood	Day -7	gene4739 (NEDD9)	0.00261771	7.29254	0.0750999	0.940386	0.990418	0.0747851
RNAseq	Whole Blood	Day -7	gene56998 (CTNNBIP1)	-0.0035626	4.55033	-0.0750202	0.940436	0.990418	-0.0747215
RNAseq	Whole Blood	Day -7	gene6692 (SPINT1)	-0.00523027	5.18771	-0.0749521	0.940505	0.990418	-0.0746356
RNAseq	Whole Blood	Day -7	gene84795 (PYROXD2)	-0.0045419	4.0163	-0.07389	0.941335	0.991178	-0.0735916
RNAseq	Whole Blood	Day -7	gene11059 (WWP1)	0.00269403	5.77164	0.0737075	0.941485	0.991178	0.0734032
RNAseq	Whole Blood	Day -7	gene55294 (FBXW7)	0.00169834	5.75679	0.0734099	0.94174	0.991178	0.0730836
RNAseq	Whole Blood	Day -7	gene4752 (NEK3)	0.00616768	2.58489	0.0732367	0.941852	0.991178	0.0729429
RNAseq	Whole Blood	Day -7	gene55657 (ZNF692)	0.00308426	5.02587	0.0732162	0.941869	0.991178	0.0729211
RNAseq	Whole Blood	Day -7	gene201176 (ARHGAP27)	-0.00213609	7.33027	-0.0731682	0.941907	0.991178	-0.0728737
RNAseq	Whole Blood	Day -7	gene55651 (NHP2)	-0.00266392	4.99314	-0.0730074	0.942037	0.991178	-0.07271
RNAseq	Whole Blood	Day -7	gene727851 (RGPD8)	0.0105949	1.58997	0.0728765	0.942135	0.991178	0.0725864
RNAseq	Whole Blood	Day -7	gene80781 (COL18A1)	-0.0122729	7.14026	-0.0727052	0.942271	0.991178	-0.0724157
RNAseq	Whole Blood	Day -7	gene4597 (MVD)	-0.00365337	4.72414	-0.0724184	0.942501	0.991178	-0.0721267
RNAseq	Whole Blood	Day -7	gene5795 (PTPRJ)	-0.00236491	8.98101	-0.0720511	0.942796	0.991178	-0.0717564
RNAseq	Whole Blood	Day -7	gene3656 (IRAK2)	0.00430955	3.55237	0.0718892	0.942924	0.991178	0.0715954
RNAseq	Whole Blood	Day -7	gene9924 (PAN2)	0.00315492	5.81997	0.0718215	0.942977	0.991178	0.071529
RNAseq	Whole Blood	Day -7	gene10153 (CEBPZ)	0.0026574	5.61578	0.0717334	0.943041	0.991178	0.0714478
RNAseq	Whole Blood	Day -7	gene25961 (NUDT13)	0.00674887	1.24052	0.0717282	0.943045	0.991178	0.0714427
RNAseq	Whole Blood	Day -7	gene822 (CAPG)	0.00566072	6.8467	0.071712	0.94307	0.991178	0.0714114
RNAseq	Whole Blood	Day -7	gene3429 (IFI27)	-0.0246749	0.372279	-0.0716794	0.94309	0.991178	-0.071387
RNAseq	Whole Blood	Day -7	gene8672 (EIF4G3)	0.00277588	6.57622	0.0715828	0.943164	0.991178	0.0712938
RNAseq	Whole Blood	Day -7	gene84899 (TMTC4)	-0.00549011	2.94438	-0.0714174	0.9433	0.991204	-0.0711231
RNAseq	Whole Blood	Day -7	gene9724 (UTP14C)	-0.00234839	5.13392	-0.0712779	0.943404	0.991204	-0.0709918
RNAseq	Whole Blood	Day -7	gene8481 (OFD1)	-0.00298166	5.74762	-0.0706676	0.943893	0.991604	-0.0703783
RNAseq	Whole Blood	Day -7	gene145864 (HAPLN3)	-0.00549536	4.90084	-0.0701813	0.944285	0.991604	-0.0698856
RNAseq	Whole Blood	Day -7	gene2114 (ETS2)	0.00287882	6.73309	0.0701422	0.94431	0.991604	0.0698543
RNAseq	Whole Blood	Day -7	gene7375 (USP4)	-0.00182071	7.69673	-0.0699489	0.944456	0.991604	-0.0696705
RNAseq	Whole Blood	Day -7	gene2175 (FANCA)	-0.00673377	4.50249	-0.0698075	0.944568	0.991604	-0.0695292
RNAseq	Whole Blood	Day -7	gene2161 (F12)	0.00689134	1.67335	0.0696024	0.944731	0.991604	0.0693254
RNAseq	Whole Blood	Day -7	gene59339 (PLEKHA2)	-0.00204083	7.37082	-0.0695004	0.944821	0.991604	-0.0692119
RNAseq	Whole Blood	Day -7	gene6892 (TAPBP)	0.00249867	7.30035	0.0692643	0.94501	0.991604	0.0689745
RNAseq	Whole Blood	Day -7	gene645212 (EIF3J-DT)	0.00450476	3.13299	0.0691938	0.94506	0.991604	0.0689115
RNAseq	Whole Blood	Day -7	gene53349 (ZFYVE1)	0.00179957	5.35964	0.0691347	0.945104	0.991604	0.0688568
RNAseq	Whole Blood	Day -7	gene9169 (SCAF11)	-0.00152734	8.06652	-0.0690165	0.945203	0.991604	-0.0687321
RNAseq	Whole Blood	Day -7	gene79090 (TRAPPC6A)	-0.00274813	4.41875	-0.0689861	0.94523	0.991604	-0.0686986
RNAseq	Whole Blood	Day -7	gene7786 (MAP3K12)	0.00290967	4.35529	0.0688673	0.945317	0.991604	0.0685888
RNAseq	Whole Blood	Day -7	gene23037 (PDZD2)	-0.010496	0.696547	-0.0688558	0.945324	0.991604	-0.0685797
RNAseq	Whole Blood	Day -7	gene1232 (CCR3)	0.0100619	5.49019	0.0687573	0.945401	0.991604	0.0684837
RNAseq	Whole Blood	Day -7	gene403323 (LERFS)	0.0370688	-1.53378	0.0683607	0.945722	0.991695	0.0680801
RNAseq	Whole Blood	Day -7	gene284325 (C19orf54)	-0.00346872	4.00238	-0.0682892	0.945776	0.991695	-0.0680118
RNAseq	Whole Blood	Day -7	gene27 (ABL2)	-0.00246893	4.95482	-0.0682511	0.94581	0.991695	-0.0679694
RNAseq	Whole Blood	Day -7	gene3681 (ITGAD)	-0.0111462	2.27942	-0.0680411	0.945971	0.991751	-0.0677667
RNAseq	Whole Blood	Day -7	gene8021 (NUP214)	0.00127141	7.64982	0.0673465	0.946526	0.991981	0.0670696
RNAseq	Whole Blood	Day -7	gene101927153 (LINC02207)	-0.00995931	1.11871	-0.0672382	0.946609	0.991981	-0.0669653
RNAseq	Whole Blood	Day -7	gene1870 (E2F2)	-0.006216	4.33373	-0.0670473	0.946774	0.991981	-0.066758
RNAseq	Whole Blood	Day -7	gene283 (ANG)	-0.00873978	2.04425	-0.0666885	0.947045	0.991981	-0.0664179
RNAseq	Whole Blood	Day -7	gene55591 (VEZT)	-0.00226203	4.72828	-0.0664695	0.947224	0.991981	-0.0661938
RNAseq	Whole Blood	Day -7	gene10550 (ARL6IP5)	-0.00214368	7.47576	-0.0664421	0.947244	0.991981	-0.0661681
RNAseq	Whole Blood	Day -7	gene105378775 (NA)	-0.00869224	2.40303	-0.0663354	0.947321	0.991981	-0.0660716
RNAseq	Whole Blood	Day -7	gene83451 (ABHD11)	-0.00422612	3.34643	-0.0662946	0.947361	0.991981	-0.0660207
RNAseq	Whole Blood	Day -7	gene7593 (MZF1)	0.00320623	4.90113	0.0658348	0.947719	0.991981	0.065572
RNAseq	Whole Blood	Day -7	gene83648 (FAM167A)	-0.0127125	1.22549	-0.0657382	0.94781	0.991981	-0.0654572
RNAseq	Whole Blood	Day -7	gene57473 (ZNF512B)	-0.00301705	4.86863	-0.0656774	0.947846	0.991981	-0.0654115
RNAseq	Whole Blood	Day -7	gene79142 (PHF23)	-0.00171003	6.0228	-0.0656177	0.947897	0.991981	-0.0653482
RNAseq	Whole Blood	Day -7	gene8754 (ADAM9)	0.00431376	4.25513	0.0655559	0.947947	0.991981	0.0652853
RNAseq	Whole Blood	Day -7	gene81552 (VOPP1)	-0.00247382	6.30514	-0.0654907	0.947997	0.991981	-0.0652218
RNAseq	Whole Blood	Day -7	gene152485 (ZNF827)	0.0033574	3.84634	0.0654264	0.948045	0.991981	0.0651621
RNAseq	Whole Blood	Day -7	gene9258 (MFHAS1)	0.00358242	5.06594	0.0654214	0.948054	0.991981	0.0651511
RNAseq	Whole Blood	Day -7	gene388588 (SMIM1)	-0.0208625	2.45631	-0.065343	0.948111	0.991981	-0.0650787
RNAseq	Whole Blood	Day -7	gene284837 (AATBC)	-0.00605666	4.85347	-0.0653215	0.94813	0.991981	-0.0650556
RNAseq	Whole Blood	Day -7	gene5728 (PTEN)	-0.00192075	8.35544	-0.0651333	0.948279	0.992024	-0.0648684
RNAseq	Whole Blood	Day -7	gene23250 (ATP11A)	-0.00274096	7.55138	-0.0649836	0.948404	0.992042	-0.0647116
RNAseq	Whole Blood	Day -7	gene63874 (ABHD4)	0.00210245	5.86124	0.0643758	0.948884	0.992431	0.0641086
RNAseq	Whole Blood	Day -7	gene1294 (COL7A1)	-0.00652892	1.86475	-0.0638902	0.949263	0.992715	-0.0636319
RNAseq	Whole Blood	Day -7	gene55122 (AKIRIN2)	0.00135533	6.59686	0.0637097	0.949409	0.992722	0.0634492
RNAseq	Whole Blood	Day -7	gene51520 (LARS1)	-0.00192896	6.47802	-0.0636122	0.949485	0.992722	-0.0633534
RNAseq	Whole Blood	Day -7	gene117246 (FTSJ3)	0.00191787	5.87738	0.0633186	0.949719	0.992829	0.0630592
RNAseq	Whole Blood	Day -7	gene440836 (ODF3B)	0.00692877	5.84128	0.0632109	0.949803	0.992829	0.0629535
RNAseq	Whole Blood	Day -7	gene57007 (ACKR3)	0.00403365	2.54854	0.0627963	0.950127	0.993055	0.0625467
RNAseq	Whole Blood	Day -7	gene8740 (TNFSF14)	0.00311838	6.59145	0.0624115	0.95044	0.99322	0.0621537
RNAseq	Whole Blood	Day -7	gene1777 (DNASE2)	-0.00340422	5.561	-0.0618945	0.950849	0.99322	-0.0616408
RNAseq	Whole Blood	Day -7	gene3560 (IL2RB)	-0.00502313	8.21421	-0.0618528	0.950882	0.99322	-0.0615994
RNAseq	Whole Blood	Day -7	gene340206 (TREML3P)	0.0150025	2.65097	0.0618348	0.950893	0.99322	0.061585
RNAseq	Whole Blood	Day -7	gene55914 (ERBIN)	-0.00164699	7.76947	-0.0617396	0.950977	0.99322	-0.0614803
RNAseq	Whole Blood	Day -7	gene729678 (LINC00847)	-0.00296733	4.5149	-0.061654	0.951038	0.99322	-0.0614031
RNAseq	Whole Blood	Day -7	gene10845 (CLPX)	0.00176441	5.40181	0.0616566	0.95104	0.99322	0.0614008
RNAseq	Whole Blood	Day -7	gene9254 (CACNA2D2)	0.00795337	4.26049	0.0613141	0.951313	0.993351	0.0610584
RNAseq	Whole Blood	Day -7	gene4783 (NFIL3)	0.00307613	5.8379	0.0611327	0.951452	0.993351	0.0608836
RNAseq	Whole Blood	Day -7	gene90871 (DMAC1)	-0.00257001	4.24206	-0.0610752	0.951499	0.993351	-0.0608247
RNAseq	Whole Blood	Day -7	gene8439 (NSMAF)	-0.00163088	6.13158	-0.0609518	0.951597	0.993351	-0.0607015
RNAseq	Whole Blood	Day -7	gene28691 (TRAV2)	-0.00659546	1.13938	-0.0607989	0.951726	0.993373	-0.060539
RNAseq	Whole Blood	Day -7	gene90649 (ZNF486)	0.00492256	3.94184	0.0604274	0.952013	0.99356	0.0601789
RNAseq	Whole Blood	Day -7	gene56980 (PRDM10)	0.00212202	4.49682	0.060171	0.952211	0.993646	0.0599299
RNAseq	Whole Blood	Day -7	gene112398 (EGLN2)	0.00223547	7.86337	0.0598832	0.952442	0.993646	0.0596401
RNAseq	Whole Blood	Day -7	gene9618 (TRAF4)	0.00349926	3.57406	0.0598685	0.952453	0.993646	0.0596269
RNAseq	Whole Blood	Day -7	gene26751 (SH3YL1)	0.00671074	4.44087	0.0597787	0.952528	0.993646	0.0595329
RNAseq	Whole Blood	Day -7	gene2140 (EYA3)	-0.00244008	5.52323	-0.0595843	0.952677	0.99369	-0.0593449
RNAseq	Whole Blood	Day -7	gene51506 (UFC1)	-0.0019424	6.06041	-0.0593485	0.952863	0.993736	-0.0591119
RNAseq	Whole Blood	Day -7	gene285989 (ZNF789)	0.00304892	3.21845	0.0591722	0.953012	0.993736	0.0589244
RNAseq	Whole Blood	Day -7	gene11252 (PACSIN2)	0.00251804	7.85273	0.0590703	0.953101	0.993736	0.0588136
RNAseq	Whole Blood	Day -7	gene7360 (UGP2)	0.0012012	6.40025	0.0589775	0.953163	0.993736	0.0587356
RNAseq	Whole Blood	Day -7	gene27065 (NSG1)	-0.0115412	3.58254	-0.0587681	0.953323	0.993736	-0.0585346
RNAseq	Whole Blood	Day -7	gene11137 (PWP1)	-0.00157165	4.96105	-0.0587199	0.953369	0.993736	-0.058476
RNAseq	Whole Blood	Day -7	gene5426 (POLE)	0.00164236	5.57379	0.057842	0.954067	0.994255	0.0575998
RNAseq	Whole Blood	Day -7	gene22883 (CLSTN1)	-0.00154628	7.65816	-0.0577541	0.954135	0.994255	-0.057515
RNAseq	Whole Blood	Day -7	gene55734 (ZFP64)	0.00227991	3.83101	0.057674	0.954191	0.994255	0.0574448
RNAseq	Whole Blood	Day -7	gene57062 (DDX24)	-0.00167074	5.91175	-0.0574861	0.95434	0.994298	-0.0572577
RNAseq	Whole Blood	Day -7	gene8874 (ARHGEF7)	0.00142362	6.0407	0.0569526	0.954763	0.994389	0.0567264
RNAseq	Whole Blood	Day -7	gene1743 (DLST)	-0.00115825	6.43619	-0.0566524	0.955004	0.994389	-0.0564243
RNAseq	Whole Blood	Day -7	gene1536 (CYBB)	-0.00382226	9.2645	-0.0566484	0.955009	0.994389	-0.0564173
RNAseq	Whole Blood	Day -7	gene6634 (SNRPD3)	-0.00139894	6.70468	-0.0564221	0.955193	0.994389	-0.0561867
RNAseq	Whole Blood	Day -7	gene23384 (SPECC1L)	-0.00163717	6.16083	-0.0563287	0.955263	0.994389	-0.0560994
RNAseq	Whole Blood	Day -7	gene114823 (LENG8)	0.00272787	7.50772	0.0561035	0.955442	0.994389	0.0558746
RNAseq	Whole Blood	Day -7	gene55905 (RNF114)	-0.00128504	6.50153	-0.0560877	0.955453	0.994389	-0.0558608
RNAseq	Whole Blood	Day -7	gene50640 (PNPLA8)	0.00162076	5.23278	0.0560194	0.955508	0.994389	0.0557911
RNAseq	Whole Blood	Day -7	gene55684 (RABL6)	-0.00162189	6.87586	-0.0558809	0.955617	0.994389	-0.0556547
RNAseq	Whole Blood	Day -7	gene55048 (VPS37C)	0.0024679	5.58989	0.055642	0.955804	0.994389	0.0554204
RNAseq	Whole Blood	Day -7	gene6792 (CDKL5)	-0.00486412	2.57615	-0.0555924	0.955846	0.994389	-0.0553666
RNAseq	Whole Blood	Day -7	gene5721 (PSME2)	0.00389134	6.87503	0.0554273	0.95598	0.994389	0.0551989
RNAseq	Whole Blood	Day -7	gene10228 (STX6)	0.00174738	5.96679	0.0553992	0.955998	0.994389	0.0551767
RNAseq	Whole Blood	Day -7	gene89849 (ATG16L2)	0.00241998	9.73755	0.0552545	0.956116	0.994389	0.0550287
RNAseq	Whole Blood	Day -7	gene92935 (MARS2)	-0.00267268	2.97642	-0.0552533	0.956116	0.994389	-0.055028
RNAseq	Whole Blood	Day -7	gene57711 (ZNF529)	0.00254585	3.79028	0.0550199	0.9563	0.994389	0.0547975
RNAseq	Whole Blood	Day -7	gene91133 (L3MBTL4)	-0.00629838	1.07549	-0.0547315	0.956526	0.994389	-0.0545141
RNAseq	Whole Blood	Day -7	gene28996 (HIPK2)	0.00299121	7.31333	0.0546129	0.956625	0.994389	0.0543889
RNAseq	Whole Blood	Day -7	gene378938 (MALAT1)	-0.00412042	11.4572	-0.0541568	0.956986	0.994389	-0.0539363
RNAseq	Whole Blood	Day -7	gene1407 (CRY1)	0.00240576	4.0285	0.0541274	0.957007	0.994389	0.0539094
RNAseq	Whole Blood	Day -7	gene28468 (IGHV1-18)	0.00923316	1.96157	0.0540573	0.957066	0.994389	0.0538363
RNAseq	Whole Blood	Day -7	gene1486 (CTBS)	0.00215292	5.77876	0.0539366	0.957161	0.994389	0.0537163
RNAseq	Whole Blood	Day -7	gene5826 (ABCD4)	0.00168538	5.32016	0.0537671	0.957291	0.994389	0.053553
RNAseq	Whole Blood	Day -7	gene6374 (CXCL5)	-0.00855751	3.0104	-0.0536417	0.957405	0.994389	-0.0534103
RNAseq	Whole Blood	Day -7	gene1185 (CLCN6)	-0.00270824	5.06413	-0.0535201	0.957494	0.994389	-0.0532989
RNAseq	Whole Blood	Day -7	gene9688 (NUP93)	0.00210974	5.46896	0.0534771	0.957524	0.994389	0.0532611
RNAseq	Whole Blood	Day -7	gene51761 (ATP8A2)	0.00657237	1.33426	0.0534405	0.957558	0.994389	0.0532184
RNAseq	Whole Blood	Day -7	gene286140 (RNF5P1)	0.0224633	-0.401779	0.0533828	0.957649	0.994389	0.0531039
RNAseq	Whole Blood	Day -7	gene8638 (OASL)	0.00959386	5.11884	0.053282	0.957679	0.994389	0.0530664
RNAseq	Whole Blood	Day -7	gene57761 (TRIB3)	0.00463238	3.26553	0.0532508	0.957703	0.994389	0.053036
RNAseq	Whole Blood	Day -7	gene7621 (ZNF70)	0.00386776	2.31889	0.0531675	0.957776	0.994389	0.0529448
RNAseq	Whole Blood	Day -7	gene28596 (TRBV7-2)	0.00702906	2.26559	0.0527708	0.958107	0.994501	0.0525293
RNAseq	Whole Blood	Day -7	gene9894 (TELO2)	0.00197014	5.36462	0.0526739	0.958159	0.994501	0.0524637
RNAseq	Whole Blood	Day -7	gene259282 (BOD1L1)	0.00171637	8.84165	0.0526146	0.958207	0.994501	0.0524032
RNAseq	Whole Blood	Day -7	gene54468 (MIOS)	-0.00184492	4.5771	-0.052129	0.958596	0.99469	-0.0519158
RNAseq	Whole Blood	Day -7	gene10487 (CAP1)	0.00118735	10.1024	0.0521142	0.958606	0.99469	0.0519026
RNAseq	Whole Blood	Day -7	gene8310 (ACOX3)	0.00227474	3.91393	0.051928	0.95875	0.994725	0.0517218
RNAseq	Whole Blood	Day -7	gene4791 (NFKB2)	0.00193818	7.48861	0.051734	0.958909	0.994725	0.0515221
RNAseq	Whole Blood	Day -7	gene84376 (HOOK3)	0.00190907	6.20187	0.0515468	0.959055	0.994725	0.0513393
RNAseq	Whole Blood	Day -7	gene3632 (INPP5A)	0.00192587	4.81534	0.0515255	0.959072	0.994725	0.0513185
RNAseq	Whole Blood	Day -7	gene6432 (SRSF7)	0.00150815	6.52828	0.051095	0.959415	0.994895	0.0508878
RNAseq	Whole Blood	Day -7	gene9814 (SFI1)	-0.00208068	6.48497	-0.0510077	0.959486	0.994895	-0.0507985
RNAseq	Whole Blood	Day -7	gene2633 (GBP1)	-0.0069584	7.05099	-0.0506961	0.959735	0.994895	-0.0504862
RNAseq	Whole Blood	Day -7	gene54103 (GSAP)	-0.00296708	5.50508	-0.0504244	0.959949	0.994895	-0.0502173
RNAseq	Whole Blood	Day -7	gene25845 (PP7080)	0.00282317	3.26889	0.050374	0.959984	0.994895	0.050174
RNAseq	Whole Blood	Day -7	gene6580 (SLC22A1)	0.00419041	2.53689	0.050351	0.960007	0.994895	0.0501453
RNAseq	Whole Blood	Day -7	gene84942 (WDR73)	0.00158691	4.67155	0.0496512	0.960557	0.994895	0.0494541
RNAseq	Whole Blood	Day -7	gene6383 (SDC2)	0.00853182	1.66432	0.0495393	0.96065	0.994895	0.049338
RNAseq	Whole Blood	Day -7	gene29801 (ZDHHC8)	0.00156107	5.62779	0.0494926	0.960684	0.994895	0.0492958
RNAseq	Whole Blood	Day -7	gene100529211 (TMEM256-PLSCR3)	-0.00168153	6.63531	-0.0494848	0.960696	0.994895	-0.0492796
RNAseq	Whole Blood	Day -7	gene100132707 (PAXIP1-AS2)	0.00291917	3.53898	0.049471	0.960708	0.994895	0.0492646
RNAseq	Whole Blood	Day -7	gene353116 (RILPL1)	-0.00418537	3.11381	-0.049388	0.96077	0.994895	-0.0491873
RNAseq	Whole Blood	Day -7	gene26065 (LSM14A)	0.00100589	6.57027	0.0492784	0.960859	0.994895	0.049076
RNAseq	Whole Blood	Day -7	gene7776 (ZNF236)	0.00170344	4.91014	0.0489002	0.961154	0.994895	0.048706
RNAseq	Whole Blood	Day -7	gene26267 (FBXO10)	0.00409069	2.77774	0.0486223	0.961378	0.994895	0.048425
RNAseq	Whole Blood	Day -7	gene100287932 (TIMM23)	-0.00174851	4.42773	-0.0481609	0.961742	0.994895	-0.047968
RNAseq	Whole Blood	Day -7	gene90990 (KIFC2)	-0.00208206	5.29735	-0.0480834	0.961802	0.994895	-0.0478925
RNAseq	Whole Blood	Day -7	gene10335 (MRVI1)	0.00381544	6.29016	0.047637	0.96216	0.994895	0.0474435
RNAseq	Whole Blood	Day -7	gene3013 (H2AC7)	0.00558088	1.29613	0.0476229	0.96218	0.994895	0.0474183
RNAseq	Whole Blood	Day -7	gene10026 (PIGK)	0.0017962	4.24397	0.0476141	0.96218	0.994895	0.0474175
RNAseq	Whole Blood	Day -7	gene100616259 (MIR378I)	0.00634831	1.63276	0.0475957	0.962194	0.994895	0.0474005
RNAseq	Whole Blood	Day -7	gene23247 (KIAA0556)	0.00147905	5.63312	0.0473545	0.962385	0.994895	0.0471606
RNAseq	Whole Blood	Day -7	gene54872 (PIGG)	-0.00185324	5.39035	-0.0472994	0.962428	0.994895	-0.0471068
RNAseq	Whole Blood	Day -7	gene224 (ALDH3A2)	0.00200799	5.14695	0.0472321	0.962488	0.994895	0.0470318
RNAseq	Whole Blood	Day -7	gene100049587 (SIGLEC14)	-0.00940827	5.92535	-0.0471377	0.962553	0.994895	-0.0469506
RNAseq	Whole Blood	Day -7	gene80739 (MPIG6B)	0.00578777	3.58945	0.0469573	0.962699	0.994895	0.046767
RNAseq	Whole Blood	Day -7	gene649 (BMP1)	-0.0031746	2.68667	-0.0469075	0.962739	0.994895	-0.0467169
RNAseq	Whole Blood	Day -7	gene728989 (LOC728989)	0.0169181	-0.540192	0.0469012	0.96274	0.994895	0.046715
RNAseq	Whole Blood	Day -7	gene55061 (SUSD4)	-0.00680062	1.78547	-0.0464643	0.963094	0.994895	-0.0462708
RNAseq	Whole Blood	Day -7	gene4258 (MGST2)	0.00337688	3.81683	0.0463039	0.963229	0.994895	0.0461014
RNAseq	Whole Blood	Day -7	gene140885 (SIRPA)	-0.00186559	8.92812	-0.0462571	0.963256	0.994895	-0.0460675
RNAseq	Whole Blood	Day -7	gene79031 (PDCL3)	0.00215088	4.09714	0.0462338	0.963271	0.994895	0.0460491
RNAseq	Whole Blood	Day -7	gene100528016 (TMX2-CTNND1)	0.00245516	5.99643	0.0461192	0.963364	0.994895	0.0459332
RNAseq	Whole Blood	Day -7	gene374986 (MIGA1)	-0.00195375	3.66009	-0.0461076	0.963391	0.994895	-0.0458984
RNAseq	Whole Blood	Day -7	gene149013 (NBPF12)	0.0022321	4.95984	0.0453987	0.963938	0.994895	0.0452124
RNAseq	Whole Blood	Day -7	gene23367 (LARP1)	-0.00129167	7.66306	-0.0453536	0.963974	0.994895	-0.0451679
RNAseq	Whole Blood	Day -7	gene10333 (TLR6)	-0.00207875	6.83489	-0.0452938	0.964022	0.994895	-0.045107
RNAseq	Whole Blood	Day -7	gene10499 (NCOA2)	-0.00174702	7.15749	-0.0450513	0.964215	0.994895	-0.0448653
RNAseq	Whole Blood	Day -7	gene4318 (MMP9)	0.00655795	7.48246	0.0449992	0.964253	0.994895	0.0448171
RNAseq	Whole Blood	Day -7	gene28923 (IGKV2-24)	0.0104441	1.62301	0.0449683	0.964279	0.994895	0.0447847
RNAseq	Whole Blood	Day -7	gene10396 (ATP8A1)	-0.0021736	5.50421	-0.0446782	0.964511	0.994895	-0.044493
RNAseq	Whole Blood	Day -7	gene7057 (THBS1)	-0.00793137	6.32743	-0.0443591	0.964759	0.994895	-0.044183
RNAseq	Whole Blood	Day -7	gene57563 (KLHL8)	0.00188488	5.11683	0.0443558	0.964766	0.994895	0.044174
RNAseq	Whole Blood	Day -7	gene28802 (IGLV3-12)	-0.0161251	-0.290428	-0.0438678	0.965149	0.994895	-0.0436938
RNAseq	Whole Blood	Day -7	gene932 (MS4A3)	-0.00632179	2.87637	-0.043707	0.965288	0.994895	-0.0435193
RNAseq	Whole Blood	Day -7	gene498 (ATP5F1A)	-0.0015854	7.88726	-0.043679	0.9653	0.994895	-0.0435042
RNAseq	Whole Blood	Day -7	gene7175 (TPR)	0.00107401	8.38223	0.043554	0.965401	0.994895	0.0433774
RNAseq	Whole Blood	Day -7	gene51101 (ZC2HC1A)	-0.00504645	1.68899	-0.0433809	0.965535	0.994895	-0.0432088
RNAseq	Whole Blood	Day -7	gene240 (ALOX5)	-0.00145312	8.2335	-0.0432131	0.965674	0.994895	-0.0430349
RNAseq	Whole Blood	Day -7	gene6915 (TBXA2R)	0.00363895	2.81357	0.0430034	0.965835	0.994895	0.0428328
RNAseq	Whole Blood	Day -7	gene55719 (SLF2)	0.00125684	5.47652	0.0428766	0.965939	0.994895	0.0427018
RNAseq	Whole Blood	Day -7	gene381 (ARF5)	-0.00172504	7.01937	-0.0428394	0.965972	0.994895	-0.0426607
RNAseq	Whole Blood	Day -7	gene57419 (SLC24A3)	-0.00497144	2.33612	-0.0427099	0.966071	0.994895	-0.0425368
RNAseq	Whole Blood	Day -7	gene100093630 (SNHG8)	-0.00465084	4.72748	-0.0426596	0.966108	0.994895	-0.0424902
RNAseq	Whole Blood	Day -7	gene9936 (CD302)	0.002871	7.21092	0.0426169	0.966147	0.994895	0.0424408
RNAseq	Whole Blood	Day -7	gene63971 (KIF13A)	0.00136115	6.74204	0.042513	0.966226	0.994895	0.0423419
RNAseq	Whole Blood	Day -7	gene653784 (MZT2A)	0.0032471	4.94471	0.0422699	0.966424	0.994895	0.0420931
RNAseq	Whole Blood	Day -7	gene65108 (MARCKSL1)	0.00203922	6.26207	0.042188	0.966487	0.994895	0.0420151
RNAseq	Whole Blood	Day -7	gene3127 (HLA-DRB5)	0.0197131	5.54183	0.0420396	0.966618	0.994895	0.04185
RNAseq	Whole Blood	Day -7	gene64423 (INF2)	-0.00358287	6.17772	-0.0419896	0.966644	0.994895	-0.0418173
RNAseq	Whole Blood	Day -7	gene147686 (ZNF418)	-0.00549294	2.32894	-0.0419554	0.966673	0.994895	-0.0417814
RNAseq	Whole Blood	Day -7	gene4257 (MGST1)	-0.00452594	3.03295	-0.0418738	0.966739	0.994895	-0.0416985
RNAseq	Whole Blood	Day -7	gene55066 (PDPR)	0.00378002	6.73478	0.0417352	0.966847	0.994895	0.0415635
RNAseq	Whole Blood	Day -7	gene55313 (CPPED1)	0.00237362	9.02412	0.0416913	0.96688	0.994895	0.0415216
RNAseq	Whole Blood	Day -7	gene8266 (UBL4A)	-0.0013205	5.59985	-0.0415007	0.967033	0.994895	-0.0413298
RNAseq	Whole Blood	Day -7	gene94056 (SYAP1)	-0.00192399	5.18804	-0.041456	0.967067	0.994895	-0.0412873
RNAseq	Whole Blood	Day -7	gene5271 (SERPINB8)	-0.00226054	5.1296	-0.0412738	0.967212	0.994895	-0.0411058
RNAseq	Whole Blood	Day -7	gene2014 (EMP3)	0.00144826	7.46998	0.041269	0.967216	0.994895	0.0411008
RNAseq	Whole Blood	Day -7	gene79626 (TNFAIP8L2)	-0.00110458	6.52427	-0.0412467	0.967235	0.994895	-0.0410769
RNAseq	Whole Blood	Day -7	gene552889 (ATXN7L3B)	0.00109647	6.78465	0.0412021	0.967265	0.994895	0.0410386
RNAseq	Whole Blood	Day -7	gene5704 (PSMC4)	0.00109912	5.73652	0.041171	0.967294	0.994895	0.0410027
RNAseq	Whole Blood	Day -7	gene9697 (TRAM2)	0.00201588	5.25718	0.0411618	0.967299	0.994895	0.0409963
RNAseq	Whole Blood	Day -7	gene261734 (NPHP4)	-0.00257198	3.86698	-0.0409781	0.967443	0.994895	-0.0408149
RNAseq	Whole Blood	Day -7	gene5830 (PEX5)	0.00172348	4.74546	0.0408407	0.967558	0.994895	0.0406709
RNAseq	Whole Blood	Day -7	gene54726 (OTUD4)	0.00131393	5.74292	0.0407652	0.967616	0.994895	0.0405988
RNAseq	Whole Blood	Day -7	gene84256 (FLYWCH1)	-0.00456411	6.05298	-0.0406978	0.967671	0.994895	-0.0405299
RNAseq	Whole Blood	Day -7	gene22906 (TRAK1)	-0.00134655	6.46872	-0.0404749	0.967844	0.994895	-0.0403129
RNAseq	Whole Blood	Day -7	gene32 (ACACB)	0.0021961	4.894	0.0404225	0.967885	0.994895	0.0402612
RNAseq	Whole Blood	Day -7	gene55727 (BTBD7)	0.00266479	2.69755	0.0404137	0.967896	0.994895	0.0402476
RNAseq	Whole Blood	Day -7	gene394 (ARHGAP5)	0.00246601	4.52222	0.040401	0.967906	0.994895	0.0402351
RNAseq	Whole Blood	Day -7	gene23558 (WBP2)	0.000920463	8.63075	0.0401968	0.968066	0.994895	0.0400339
RNAseq	Whole Blood	Day -7	gene56833 (SLAMF8)	0.00550763	2.77862	0.0401645	0.968097	0.994895	0.0399953
RNAseq	Whole Blood	Day -7	gene1653 (DDX1)	0.00128351	5.52851	0.0399668	0.968246	0.994938	0.0398083
RNAseq	Whole Blood	Day -7	gene1191 (CLU)	0.00539385	7.15522	0.0396499	0.968499	0.994971	0.0394908
RNAseq	Whole Blood	Day -7	gene23511 (NUP188)	0.00123679	6.21467	0.0396043	0.968534	0.994971	0.0394472
RNAseq	Whole Blood	Day -7	gene51275 (MAPKAPK5-AS1)	-0.00178802	4.1425	-0.0393502	0.968736	0.994971	-0.039193
RNAseq	Whole Blood	Day -7	gene54507 (ADAMTSL4)	-0.00282608	6.17567	-0.0391973	0.96886	0.994971	-0.0390383
RNAseq	Whole Blood	Day -7	gene79132 (DHX58)	-0.00358219	4.95667	-0.0389522	0.969053	0.994971	-0.0387958
RNAseq	Whole Blood	Day -7	gene55193 (PBRM1)	0.00106694	6.43458	0.038904	0.969093	0.994971	0.0387455
RNAseq	Whole Blood	Day -7	gene4217 (MAP3K5)	-0.00108142	6.87007	-0.0385902	0.969341	0.994971	-0.0384342
RNAseq	Whole Blood	Day -7	gene54 (ACP5)	0.00424132	5.11272	0.0385213	0.969399	0.994971	0.038362
RNAseq	Whole Blood	Day -7	gene84914 (ZNF587)	-0.00193162	5.37349	-0.0384954	0.969419	0.994971	-0.0383374
RNAseq	Whole Blood	Day -7	gene64115 (VSIR)	-0.00111435	10.3667	-0.0384586	0.969448	0.994971	-0.038301
RNAseq	Whole Blood	Day -7	gene64326 (COP1)	0.00110963	6.59537	0.0383211	0.969555	0.994971	0.0381666
RNAseq	Whole Blood	Day -7	gene5430 (POLR2A)	-0.000874572	9.24501	-0.0379844	0.969823	0.994971	-0.0378303
RNAseq	Whole Blood	Day -7	gene23096 (IQSEC2)	-0.00285914	4.46187	-0.0379413	0.96986	0.994971	-0.0377835
RNAseq	Whole Blood	Day -7	gene28635 (TRBJ1-1)	-0.0041871	1.34913	-0.0377678	0.969992	0.994971	-0.037618
RNAseq	Whole Blood	Day -7	gene29087 (THYN1)	-0.00113996	4.73709	-0.0375848	0.970141	0.994971	-0.037432
RNAseq	Whole Blood	Day -7	gene4591 (TRIM37)	0.00180201	4.2896	0.0375791	0.970142	0.994971	0.0374301
RNAseq	Whole Blood	Day -7	gene23122 (CLASP2)	0.00113199	5.34069	0.0374031	0.970287	0.994971	0.0372483
RNAseq	Whole Blood	Day -7	gene1201 (CLN3)	-0.00106845	6.10289	-0.0373645	0.970316	0.994971	-0.0372117
RNAseq	Whole Blood	Day -7	gene1668 (DEFA3)	0.0144364	3.40037	0.0372173	0.970443	0.994971	0.0370529
RNAseq	Whole Blood	Day -7	gene26973 (CHORDC1)	0.00160199	4.97878	0.0371234	0.970508	0.994971	0.0369716
RNAseq	Whole Blood	Day -7	gene11037 (STON1)	-0.0040454	1.36972	-0.0369917	0.970612	0.994971	-0.0368409
RNAseq	Whole Blood	Day -7	gene6404 (SELPLG)	0.000944785	10.0537	0.0366954	0.970848	0.994971	0.0365446
RNAseq	Whole Blood	Day -7	gene80146 (UXS1)	0.00123919	5.53736	0.0366798	0.970859	0.994971	0.0365304
RNAseq	Whole Blood	Day -7	gene79789 (CLMN)	0.00282649	4.9978	0.036664	0.970872	0.994971	0.0365145
RNAseq	Whole Blood	Day -7	gene1389 (CREBL2)	0.00138663	5.66843	0.0364077	0.971076	0.995054	0.0362591
RNAseq	Whole Blood	Day -7	gene57565 (KLHL14)	0.00497972	2.15543	0.0362909	0.971169	0.995054	0.0361416
RNAseq	Whole Blood	Day -7	gene100507387 (LOC100507387)	-0.00709695	1.07596	-0.0361468	0.971312	0.995089	-0.0359632
RNAseq	Whole Blood	Day -7	gene100506710 (EBLN3P)	-0.00120699	6.30136	-0.0358696	0.971505	0.995177	-0.0357202
RNAseq	Whole Blood	Day -7	gene100129034 (LOC100129034)	0.00216301	7.65825	0.0356804	0.971652	0.99518	0.0355368
RNAseq	Whole Blood	Day -7	gene5701 (PSMC2)	-0.00122129	5.38498	-0.0354658	0.971824	0.99518	-0.035321
RNAseq	Whole Blood	Day -7	gene610 (HCN2)	-0.00549965	1.83272	-0.0354591	0.971833	0.99518	-0.0353095
RNAseq	Whole Blood	Day -7	gene9334 (B4GALT5)	0.00219489	7.33563	0.0350019	0.972192	0.995313	0.0348589
RNAseq	Whole Blood	Day -7	gene60626 (RIC8A)	0.000642548	6.66433	0.034849	0.972314	0.995313	0.0347068
RNAseq	Whole Blood	Day -7	gene28791 (IGLV3-27)	0.00884106	-0.470825	0.034746	0.972397	0.995313	0.0346018
RNAseq	Whole Blood	Day -7	gene5790 (PTPRCAP)	-0.00157433	7.9549	-0.034601	0.972507	0.995313	-0.0344638
RNAseq	Whole Blood	Day -7	gene9651 (PLCH2)	-0.00327263	3.66501	-0.0343312	0.972723	0.995313	-0.0341932
RNAseq	Whole Blood	Day -7	gene147798 (TMC4)	0.00528021	0.894866	0.0343055	0.972742	0.995313	0.0341694
RNAseq	Whole Blood	Day -7	gene728294 (D2HGDH)	-0.00177605	5.26084	-0.034243	0.972795	0.995313	-0.0341032
RNAseq	Whole Blood	Day -7	gene4221 (MEN1)	0.000976961	5.82704	0.034084	0.97292	0.995313	0.0339464
RNAseq	Whole Blood	Day -7	gene1312 (COMT)	-0.00195033	5.80585	-0.0338709	0.97309	0.995313	-0.0337333
RNAseq	Whole Blood	Day -7	gene83892 (KCTD10)	-0.0012996	5.82583	-0.0330332	0.973759	0.995313	-0.0328938
RNAseq	Whole Blood	Day -7	gene10462 (CLEC10A)	-0.00435636	4.70501	-0.0326336	0.974072	0.995313	-0.0325013
RNAseq	Whole Blood	Day -7	gene4836 (NMT1)	0.000870422	6.96364	0.0326086	0.974092	0.995313	0.0324763
RNAseq	Whole Blood	Day -7	gene51567 (TDP2)	-0.00139818	6.31897	-0.0325493	0.974139	0.995313	-0.032418
RNAseq	Whole Blood	Day -7	gene580 (BARD1)	-0.00238835	2.19267	-0.0324575	0.97421	0.995313	-0.0323289
RNAseq	Whole Blood	Day -7	gene219771 (CCNY)	0.00112982	7.48817	0.0322463	0.97438	0.995313	0.0321155
RNAseq	Whole Blood	Day -7	gene29978 (UBQLN2)	-0.000882478	6.21319	-0.0318432	0.974702	0.995313	-0.0317117
RNAseq	Whole Blood	Day -7	gene9693 (RAPGEF2)	-0.00142615	6.73206	-0.0313715	0.975076	0.995313	-0.0312423
RNAseq	Whole Blood	Day -7	gene28518 (TRDV1)	-0.00792077	1.28456	-0.0312357	0.975183	0.995313	-0.0311091
RNAseq	Whole Blood	Day -7	gene114984 (FLYWCH2)	0.00171938	3.60442	0.0312072	0.975207	0.995313	0.0310784
RNAseq	Whole Blood	Day -7	gene3417 (IDH1)	0.00197729	5.0438	0.0311098	0.975283	0.995313	0.0309835
RNAseq	Whole Blood	Day -7	gene79778 (MICALL2)	0.00239938	2.09794	0.0310906	0.975298	0.995313	0.0309638
RNAseq	Whole Blood	Day -7	gene22862 (FNDC3A)	0.00111433	5.72961	0.0309765	0.975386	0.995313	0.0308537
RNAseq	Whole Blood	Day -7	gene441168 (CALHM6)	0.00325114	4.27751	0.030834	0.975499	0.995313	0.0307118
RNAseq	Whole Blood	Day -7	gene79695 (GALNT12)	-0.00179377	2.8088	-0.0305279	0.975746	0.995313	-0.0304026
RNAseq	Whole Blood	Day -7	gene79841 (AGBL2)	-0.00338745	1.02046	-0.0304298	0.97582	0.995313	-0.0303092
RNAseq	Whole Blood	Day -7	gene7011 (TEP1)	-0.00133865	7.28314	-0.030416	0.975835	0.995313	-0.0302906
RNAseq	Whole Blood	Day -7	gene200298 (LINC00528)	0.00172887	3.90003	0.0303346	0.975898	0.995313	0.0302116
RNAseq	Whole Blood	Day -7	gene116987 (AGAP1)	0.00455523	3.68086	0.0300818	0.976104	0.995313	0.0299533
RNAseq	Whole Blood	Day -7	gene490 (ATP2B1)	-0.00115825	7.25754	-0.0299476	0.976204	0.995313	-0.0298288
RNAseq	Whole Blood	Day -7	gene23678 (SGK3)	-0.00129325	4.86041	-0.0298967	0.976245	0.995313	-0.029777
RNAseq	Whole Blood	Day -7	gene7016 (TESK1)	0.000845918	5.41652	0.0297707	0.976344	0.995313	0.0296523
RNAseq	Whole Blood	Day -7	gene10077 (TSPAN32)	-0.00183099	6.47341	-0.0296477	0.976443	0.995313	-0.0295291
RNAseq	Whole Blood	Day -7	gene3503 (IGHG4)	0.0116079	1.47026	0.0295308	0.976539	0.995313	0.0294082
RNAseq	Whole Blood	Day -7	gene4983 (OPHN1)	-0.00339471	1.2762	-0.0295124	0.976549	0.995313	-0.0293954
RNAseq	Whole Blood	Day -7	gene79102 (RNF26)	-0.00102839	4.83089	-0.0294101	0.97663	0.995313	-0.0292935
RNAseq	Whole Blood	Day -7	gene23649 (POLA2)	0.00133531	4.18823	0.0293167	0.976705	0.995313	0.0292001
RNAseq	Whole Blood	Day -7	gene2342 (FNTB)	0.0021048	4.20292	0.0290684	0.976905	0.995313	0.0289493
RNAseq	Whole Blood	Day -7	gene55922 (NKRF)	-0.000964442	3.99022	-0.0289273	0.977014	0.995313	-0.0288126
RNAseq	Whole Blood	Day -7	gene8508 (NIPSNAP1)	0.000868879	5.02299	0.0288766	0.977057	0.995313	0.0287593
RNAseq	Whole Blood	Day -7	gene64761 (PARP12)	-0.00250789	6.08409	-0.0288546	0.977073	0.995313	-0.0287386
RNAseq	Whole Blood	Day -7	gene27180 (SIGLEC9)	-0.00158162	6.85822	-0.0288254	0.977099	0.995313	-0.0287056
RNAseq	Whole Blood	Day -7	gene2150 (F2RL1)	0.00347884	5.21372	0.028597	0.977279	0.995313	0.0284798
RNAseq	Whole Blood	Day -7	gene10907 (TXNL4A)	0.000861334	5.14202	0.0285826	0.977292	0.995313	0.0284638
RNAseq	Whole Blood	Day -7	gene5591 (PRKDC)	0.00138287	7.91684	0.0285461	0.97732	0.995313	0.0284296
RNAseq	Whole Blood	Day -7	gene10922 (FASTK)	0.000882027	5.76449	0.0285248	0.977334	0.995313	0.0284111
RNAseq	Whole Blood	Day -7	gene79713 (IGFLR1)	0.00115498	5.91896	0.0284522	0.977393	0.995313	0.0283369
RNAseq	Whole Blood	Day -7	gene100529209 (RNASEK-C17orf49)	-0.000749561	8.01673	-0.0283371	0.977487	0.995313	-0.0282192
RNAseq	Whole Blood	Day -7	gene4050 (LTB)	0.00160852	7.3872	0.0282731	0.977536	0.995313	0.0281587
RNAseq	Whole Blood	Day -7	gene115761 (ARL11)	-0.000941733	5.44852	-0.028168	0.977619	0.995313	-0.028054
RNAseq	Whole Blood	Day -7	gene2774 (GNAL)	-0.00484542	1.36316	-0.0281398	0.977641	0.995313	-0.0280266
RNAseq	Whole Blood	Day -7	gene1874 (E2F4)	0.000521176	6.72414	0.0279472	0.977794	0.995313	0.0278346
RNAseq	Whole Blood	Day -7	gene79595 (SAP130)	-0.000902044	5.97248	-0.0276735	0.978012	0.995313	-0.027562
RNAseq	Whole Blood	Day -7	gene3693 (ITGB5)	-0.00338988	4.74499	-0.0276286	0.978049	0.995313	-0.0275154
RNAseq	Whole Blood	Day -7	gene79801 (SHCBP1)	-0.00257058	1.16137	-0.0273794	0.978245	0.995313	-0.0272694
RNAseq	Whole Blood	Day -7	gene8345 (H2BC9)	-0.00385602	2.1182	-0.0271684	0.978412	0.995313	-0.02706
RNAseq	Whole Blood	Day -7	gene5303 (PIN4)	0.00141242	3.56795	0.0270675	0.978493	0.995313	0.0269579
RNAseq	Whole Blood	Day -7	gene7046 (TGFBR1)	0.000987847	6.39515	0.0270565	0.978504	0.995313	0.0269446
RNAseq	Whole Blood	Day -7	gene55272 (IMP3)	0.000837953	5.49246	0.0269978	0.978547	0.995313	0.0268908
RNAseq	Whole Blood	Day -7	gene51479 (ANKFY1)	-0.00097986	6.91808	-0.0268177	0.978692	0.995313	-0.0267092
RNAseq	Whole Blood	Day -7	gene57633 (LRRN1)	-0.00375292	1.74783	-0.026783	0.97872	0.995313	-0.0266737
RNAseq	Whole Blood	Day -7	gene25840 (METTL7A)	-0.00170601	6.47379	-0.0265757	0.978886	0.995313	-0.0264652
RNAseq	Whole Blood	Day -7	gene4846 (NOS3)	-0.00257023	2.1672	-0.0264116	0.979018	0.995313	-0.0262999
RNAseq	Whole Blood	Day -7	gene246175 (CNOT6L)	-0.000991575	6.79212	-0.0262248	0.979163	0.995313	-0.0261179
RNAseq	Whole Blood	Day -7	gene9170 (LPAR2)	0.00153069	7.53405	0.0261646	0.979211	0.995313	0.0260575
RNAseq	Whole Blood	Day -7	gene55787 (TXLNG)	-0.000871523	4.67764	-0.0261023	0.979261	0.995313	-0.0259949
RNAseq	Whole Blood	Day -7	gene177 (AGER)	-0.00147458	4.87622	-0.0259406	0.979389	0.995313	-0.0258355
RNAseq	Whole Blood	Day -7	gene27175 (TUBG2)	0.00234137	2.91135	0.0258254	0.97948	0.995313	0.0257205
RNAseq	Whole Blood	Day -7	gene1955 (MEGF9)	0.00108054	8.90521	0.0257886	0.97951	0.995313	0.0256829
RNAseq	Whole Blood	Day -7	gene100996455 (LINC02724)	0.00249984	1.75842	0.0256617	0.979609	0.995313	0.0255591
RNAseq	Whole Blood	Day -7	gene146330 (FBXL16)	-0.00217097	4.5259	-0.0255149	0.979728	0.995313	-0.0254105
RNAseq	Whole Blood	Day -7	gene58475 (MS4A7)	-0.00285709	6.09483	-0.0254639	0.979768	0.995313	-0.0253604
RNAseq	Whole Blood	Day -7	gene7552 (ZNF711)	0.00291849	0.617627	0.0252526	0.979937	0.995313	0.0251477
RNAseq	Whole Blood	Day -7	gene1027 (CDKN1B)	-0.000854441	7.44461	-0.0250931	0.98006	0.995313	-0.0249936
RNAseq	Whole Blood	Day -7	gene79887 (PLBD1)	0.00168875	8.10721	0.024986	0.980147	0.995313	0.0248849
RNAseq	Whole Blood	Day -7	gene249 (ALPL)	-0.00337757	8.36092	-0.0249696	0.980158	0.995313	-0.0248705
RNAseq	Whole Blood	Day -7	gene339803 (LOC339803)	-0.00193214	1.89089	-0.0247632	0.980323	0.995313	-0.0246642
RNAseq	Whole Blood	Day -7	gene9450 (LY86)	-0.00230199	4.88624	-0.0246849	0.980386	0.995313	-0.0245844
RNAseq	Whole Blood	Day -7	gene51733 (UPB1)	0.00343287	1.47165	0.0243127	0.980688	0.995313	0.0242067
RNAseq	Whole Blood	Day -7	gene9757 (KMT2B)	0.000550747	7.9525	0.0242273	0.98075	0.995313	0.0241291
RNAseq	Whole Blood	Day -7	gene11183 (MAP4K5)	-0.000787834	4.88786	-0.0242181	0.980755	0.995313	-0.0241221
RNAseq	Whole Blood	Day -7	gene1497 (CTNS)	-0.00105591	4.38888	-0.0241658	0.980798	0.995313	-0.0240689
RNAseq	Whole Blood	Day -7	gene4125 (MAN2B1)	0.00129461	8.46145	0.0239612	0.980962	0.995313	0.0238633
RNAseq	Whole Blood	Day -7	gene79847 (MFSD13A)	0.0018024	3.55448	0.0238887	0.981019	0.995313	0.0237917
RNAseq	Whole Blood	Day -7	gene81573 (ANKRD13C)	0.000893896	4.39703	0.0238587	0.981044	0.995313	0.0237605
RNAseq	Whole Blood	Day -7	gene55140 (ELP3)	-0.0010067	5.33687	-0.0235566	0.981281	0.995424	-0.0234633
RNAseq	Whole Blood	Day -7	gene55016 (MARCHF1)	-0.00159126	5.87922	-0.0234491	0.981368	0.995424	-0.0233533
RNAseq	Whole Blood	Day -7	gene3607 (FOXK2)	-0.000582375	5.88298	-0.0232094	0.981559	0.995472	-0.0231146
RNAseq	Whole Blood	Day -7	gene9191 (DEDD)	-0.000525837	5.90066	-0.0231155	0.981633	0.995472	-0.0230222
RNAseq	Whole Blood	Day -7	gene9397 (NMT2)	-0.00120024	4.6781	-0.0229395	0.981772	0.995478	-0.0228472
RNAseq	Whole Blood	Day -7	gene26027 (ACOT11)	-0.00311145	0.955444	-0.0227645	0.981914	0.995478	-0.0226697
RNAseq	Whole Blood	Day -7	gene56946 (EMSY)	-0.000691312	5.37013	-0.0226987	0.981962	0.995478	-0.0226088
RNAseq	Whole Blood	Day -7	gene3643 (INSR)	-0.00178156	4.49268	-0.0221157	0.982426	0.995528	-0.0220274
RNAseq	Whole Blood	Day -7	gene65258 (MPPE1)	-0.00119742	6.68198	-0.021906	0.982595	0.995528	-0.021816
RNAseq	Whole Blood	Day -7	gene28812 (IGLV2-28)	-0.006429	0.179925	-0.0217032	0.982759	0.995528	-0.0216096
RNAseq	Whole Blood	Day -7	gene29074 (MRPL18)	-0.000916836	4.62527	-0.0216741	0.982777	0.995528	-0.0215875
RNAseq	Whole Blood	Day -7	gene6879 (TAF7)	-0.000725	7.1051	-0.0215842	0.98285	0.995528	-0.0214957
RNAseq	Whole Blood	Day -7	gene81542 (TMX1)	0.000879722	5.05165	0.0214133	0.982986	0.995528	0.0213253
RNAseq	Whole Blood	Day -7	gene78991 (PCYOX1L)	0.00116606	4.88255	0.0213942	0.983002	0.995528	0.021306
RNAseq	Whole Blood	Day -7	gene84321 (THOC3)	0.00157127	3.58299	0.0213129	0.983064	0.995528	0.0212272
RNAseq	Whole Blood	Day -7	gene9056 (SLC7A7)	0.00151142	7.27844	0.0212825	0.98309	0.995528	0.0211949
RNAseq	Whole Blood	Day -7	gene9500 (MAGED1)	0.000846399	4.92843	0.0211886	0.983162	0.995528	0.0211046
RNAseq	Whole Blood	Day -7	gene2812 (GP1BB)	0.00262232	6.65612	0.0211404	0.983202	0.995528	0.0210549
RNAseq	Whole Blood	Day -7	gene7128 (TNFAIP3)	0.0010179	6.66444	0.0207904	0.98348	0.995606	0.0207058
RNAseq	Whole Blood	Day -7	gene5987 (TRIM27)	0.000868422	5.25179	0.0207237	0.983533	0.995606	0.0206393
RNAseq	Whole Blood	Day -7	gene143686 (SESN3)	0.00136708	7.12077	0.020638	0.983603	0.995606	0.0205526
RNAseq	Whole Blood	Day -7	gene123355 (LRRC28)	-0.00094933	3.10999	-0.0201977	0.98395	0.995848	-0.0201171
RNAseq	Whole Blood	Day -7	gene100506476 (LOC100506476)	0.00366603	0.526259	0.0198694	0.984212	0.995988	0.0197881
RNAseq	Whole Blood	Day -7	gene5368 (PNOC)	0.00207144	2.15113	0.0197549	0.984305	0.995988	0.0196725
RNAseq	Whole Blood	Day -7	gene10723 (SLC12A7)	0.00293723	5.75603	0.0193255	0.984644	0.996085	0.0192475
RNAseq	Whole Blood	Day -7	gene3267 (AGFG1)	0.000590645	6.21559	0.0192135	0.984732	0.996085	0.0191364
RNAseq	Whole Blood	Day -7	gene91754 (NEK9)	0.000533892	6.94737	0.0192116	0.984735	0.996085	0.0191328
RNAseq	Whole Blood	Day -7	gene1429 (CRYZ)	-0.00215129	3.16782	-0.0190886	0.984834	0.996085	-0.0190092
RNAseq	Whole Blood	Day -7	gene8353 (H3C6)	-0.00424554	-0.640938	-0.0187846	0.985073	0.996218	-0.0187095
RNAseq	Whole Blood	Day -7	gene9061 (PAPSS1)	0.00172887	5.538	0.0185819	0.985236	0.996273	0.0185055
RNAseq	Whole Blood	Day -7	gene28595 (TRBV7-3)	0.0028929	0.561336	0.0183312	0.985437	0.996367	0.0182535
RNAseq	Whole Blood	Day -7	gene83985 (SPNS1)	-0.00101785	5.93099	-0.018014	0.985686	0.99651	-0.0179407
RNAseq	Whole Blood	Day -7	gene5025 (P2RX4)	0.00101819	4.95083	0.0177211	0.98593	0.996546	0.0176354
RNAseq	Whole Blood	Day -7	gene9392 (TGFBRAP1)	-0.000485546	5.3744	-0.0173277	0.986231	0.996546	-0.0172583
RNAseq	Whole Blood	Day -7	gene64763 (ZNF574)	-0.000527319	4.77728	-0.0172772	0.98627	0.996546	-0.0172088
RNAseq	Whole Blood	Day -7	gene57593 (EBF4)	0.00239718	1.63977	0.0168361	0.986622	0.996546	0.0167681
RNAseq	Whole Blood	Day -7	gene28822 (IGLV1-47)	0.00268538	2.96961	0.0168066	0.986645	0.996546	0.0167393
RNAseq	Whole Blood	Day -7	gene57210 (SLC45A4)	0.00111537	7.37549	0.0165912	0.986818	0.996546	0.0165214
RNAseq	Whole Blood	Day -7	gene22932 (POMZP3)	-0.00270769	2.60268	-0.0160903	0.987216	0.996546	-0.016023
RNAseq	Whole Blood	Day -7	gene158038 (LINGO2)	0.00444188	0.415221	0.0160511	0.987245	0.996546	0.0159868
RNAseq	Whole Blood	Day -7	gene8996 (NOL3)	0.00141359	1.89493	0.0157971	0.98745	0.996546	0.0157303
RNAseq	Whole Blood	Day -7	gene22995 (CEP152)	0.000776378	3.4777	0.0157013	0.987524	0.996546	0.0156374
RNAseq	Whole Blood	Day -7	gene5243 (ABCB1)	0.00155538	4.51441	0.0156235	0.987586	0.996546	0.0155596
RNAseq	Whole Blood	Day -7	gene100527960 (MROH7-TTC4)	-0.000571496	4.20994	-0.0155703	0.987627	0.996546	-0.0155075
RNAseq	Whole Blood	Day -7	gene7307 (U2AF1)	-0.00372288	0.219356	-0.0153706	0.987785	0.996546	-0.0153097
RNAseq	Whole Blood	Day -7	gene10561 (IFI44)	0.00304569	5.05333	0.0152751	0.987861	0.996546	0.015214
RNAseq	Whole Blood	Day -7	gene54998 (AURKAIP1)	0.000534322	6.05544	0.015209	0.987913	0.996546	0.0151488
RNAseq	Whole Blood	Day -7	gene80270 (HSD3B7)	-0.00182411	1.58184	-0.0152014	0.987921	0.996546	-0.0151392
RNAseq	Whole Blood	Day -7	gene9185 (REPS2)	0.000859541	5.7812	0.0150805	0.988017	0.996546	0.0150187
RNAseq	Whole Blood	Day -7	gene114132 (SIGLEC11)	-0.00335206	0.210277	-0.0149857	0.988091	0.996546	-0.0149258
RNAseq	Whole Blood	Day -7	gene4482 (MSRA)	0.000660275	4.25111	0.0149329	0.988133	0.996546	0.0148733
RNAseq	Whole Blood	Day -7	gene57096 (RPGRIP1)	-0.00116843	3.99019	-0.0149112	0.988151	0.996546	-0.014851
RNAseq	Whole Blood	Day -7	gene55876 (GSDMB)	-0.00115281	5.0134	-0.0148928	0.988166	0.996546	-0.0148318
RNAseq	Whole Blood	Day -7	gene79932 (KIAA0319L)	-0.000540205	7.07499	-0.0146697	0.988344	0.996546	-0.0146095
RNAseq	Whole Blood	Day -7	gene101927069 (LOC101927069)	-0.00148129	2.92581	-0.0146235	0.988381	0.996546	-0.0145625
RNAseq	Whole Blood	Day -7	gene6956 (TRAV6)	-0.00229334	1.02264	-0.0143572	0.988591	0.996546	-0.0142996
RNAseq	Whole Blood	Day -7	gene84179 (SLC49A3)	-0.000972388	4.04927	-0.0141612	0.988747	0.996546	-0.0141036
RNAseq	Whole Blood	Day -7	gene10261 (IGSF6)	0.00071738	7.40959	0.0139973	0.988877	0.996546	0.0139407
RNAseq	Whole Blood	Day -7	gene28875 (IGKV3D-15)	0.00270084	0.870371	0.013991	0.988884	0.996546	0.0139327
RNAseq	Whole Blood	Day -7	gene79608 (RIC3)	-0.00130662	2.82776	-0.0139724	0.988896	0.996546	-0.0139171
RNAseq	Whole Blood	Day -7	gene84897 (TBRG1)	0.000399518	6.32556	0.0139171	0.988942	0.996546	0.0138598
RNAseq	Whole Blood	Day -7	gene23161 (SNX13)	-0.000430248	5.29294	-0.0138817	0.98897	0.996546	-0.0138249
RNAseq	Whole Blood	Day -7	gene841 (CASP8)	-0.000503791	7.74952	-0.0136303	0.989169	0.996639	-0.0135744
RNAseq	Whole Blood	Day -7	gene4651 (MYO10)	-0.00201542	1.18833	-0.0134828	0.989288	0.996649	-0.0134262
RNAseq	Whole Blood	Day -7	gene123 (PLIN2)	0.000737606	5.25089	0.012828	0.989807	0.997062	0.0127758
RNAseq	Whole Blood	Day -7	gene912 (CD1D)	-0.000919054	5.86278	-0.0123334	0.9902	0.997305	-0.0122829
RNAseq	Whole Blood	Day -7	gene9562 (MINPP1)	0.000514994	3.09786	0.0121349	0.990357	0.997305	0.0120864
RNAseq	Whole Blood	Day -7	gene6627 (SNRPA1)	0.000394603	4.73193	0.0121161	0.990372	0.997305	0.0120668
RNAseq	Whole Blood	Day -7	gene23332 (CLASP1)	-0.000305907	6.39959	-0.0117582	0.990656	0.997437	-0.0117114
RNAseq	Whole Blood	Day -7	gene28831 (IGLJ3)	-0.00216306	2.8098	-0.0114792	0.990879	0.997437	-0.0114322
RNAseq	Whole Blood	Day -7	gene9877 (ZC3H11A)	-0.000217954	7.95544	-0.0113103	0.991013	0.997437	-0.0112644
RNAseq	Whole Blood	Day -7	gene203260 (CCDC107)	-0.000461553	4.60167	-0.011297	0.991022	0.997437	-0.011252
RNAseq	Whole Blood	Day -7	gene23469 (PHF3)	-0.000285623	7.51934	-0.0110895	0.991188	0.997437	-0.0110439
RNAseq	Whole Blood	Day -7	gene100507195 (LINC02384)	-0.00202012	1.6012	-0.0104553	0.991692	0.997437	-0.0104126
RNAseq	Whole Blood	Day -7	gene54849 (DEF8)	-0.00035751	7.80357	-0.0103242	0.991796	0.997437	-0.0102829
RNAseq	Whole Blood	Day -7	gene83940 (TATDN1)	-0.000603862	3.0828	-0.010314	0.991804	0.997437	-0.010272
RNAseq	Whole Blood	Day -7	gene10964 (IFI44L)	-0.00263545	4.59812	-0.0100441	0.992018	0.997437	-0.0100042
RNAseq	Whole Blood	Day -7	gene8861 (LDB1)	-0.000219871	7.71272	-0.0100388	0.992024	0.997437	-0.00999712
RNAseq	Whole Blood	Day -7	gene27344 (PCSK1N)	0.00172876	2.44868	0.00984671	0.992176	0.997437	0.00980603
RNAseq	Whole Blood	Day -7	gene4641 (MYO1C)	0.000512203	4.83048	0.00962348	0.992352	0.997437	0.00958517
RNAseq	Whole Blood	Day -7	gene55100 (WDR70)	0.000332631	4.42923	0.00959354	0.992377	0.997437	0.00955443
RNAseq	Whole Blood	Day -7	gene26003 (GORASP2)	-0.000296754	6.20296	-0.00951011	0.992442	0.997437	-0.00947245
RNAseq	Whole Blood	Day -7	gene22990 (PCNX1)	-0.000405837	7.8798	-0.0094855	0.992463	0.997437	-0.0094464
RNAseq	Whole Blood	Day -7	gene317649 (EIF4E3)	0.000606016	6.689	0.00939732	0.992533	0.997437	0.00935832
RNAseq	Whole Blood	Day -7	gene5218 (CDK14)	0.000619555	4.3605	0.00937873	0.992548	0.997437	0.0093401
RNAseq	Whole Blood	Day -7	gene868 (CBLB)	0.000476933	5.87242	0.00925401	0.992647	0.997437	0.00921608
RNAseq	Whole Blood	Day -7	gene93035 (PKHD1L1)	0.00115005	2.62859	0.00920713	0.992684	0.997437	0.00916998
RNAseq	Whole Blood	Day -7	gene389206 (BEND4)	-0.0012869	1.16015	-0.00893184	0.992904	0.997437	-0.0088936
RNAseq	Whole Blood	Day -7	gene23210 (JMJD6)	0.000347283	5.13884	0.00891141	0.992919	0.997437	0.00887528
RNAseq	Whole Blood	Day -7	gene23186 (RCOR1)	0.00025077	7.01357	0.0088615	0.992958	0.997437	0.0088259
RNAseq	Whole Blood	Day -7	gene6777 (STAT5B)	0.000268906	8.93694	0.00880402	0.993004	0.997437	0.0087681
RNAseq	Whole Blood	Day -7	gene201895 (SMIM14)	-0.000333736	5.39797	-0.0086787	0.993104	0.997437	-0.00864332
RNAseq	Whole Blood	Day -7	gene7503 (XIST)	0.00099047	2.1922	0.00848767	0.993272	0.997497	0.00843264
RNAseq	Whole Blood	Day -7	gene353345 (GPR141)	-0.000566372	4.48514	-0.00806154	0.993595	0.997712	-0.00802817
RNAseq	Whole Blood	Day -7	gene84984 (CEP19)	0.00057594	5.65425	0.00774437	0.993847	0.997857	0.00771159
RNAseq	Whole Blood	Day -7	gene64175 (P3H1)	0.000274944	4.86867	0.00751052	0.994032	0.997886	0.0074797
RNAseq	Whole Blood	Day -7	gene22984 (PDCD11)	0.000201234	6.05765	0.0074336	0.994093	0.997886	0.00740371
RNAseq	Whole Blood	Day -7	gene54436 (SH3TC1)	-0.000518814	6.12188	-0.00712174	0.994341	0.998026	-0.00709265
RNAseq	Whole Blood	Day -7	gene55954 (ZMAT5)	0.000261494	4.03113	0.00677689	0.994615	0.998045	0.00674959
RNAseq	Whole Blood	Day -7	gene163747 (LEXM)	0.00132627	0.48629	0.00675768	0.994631	0.998045	0.00672925
RNAseq	Whole Blood	Day -7	gene10726 (NUDC)	-0.0001868	6.33859	-0.00650561	0.99483	0.998045	-0.00647954
RNAseq	Whole Blood	Day -7	gene57585 (CRAMP1)	-0.000197858	5.84676	-0.00631867	0.994978	0.998045	-0.00629365
RNAseq	Whole Blood	Day -7	gene7525 (YES1)	-0.000543164	2.77729	-0.00629657	0.994996	0.998045	-0.00627143
RNAseq	Whole Blood	Day -7	gene115294 (PCMTD1)	0.00026083	6.06755	0.00627914	0.99501	0.998045	0.00625428
RNAseq	Whole Blood	Day -7	gene414 (ARSD)	-0.000381647	5.20076	-0.00607199	0.995176	0.998103	-0.00604605
RNAseq	Whole Blood	Day -7	gene55593 (OTUD5)	0.000128799	7.52237	0.00575415	0.995428	0.998247	0.00573017
RNAseq	Whole Blood	Day -7	gene7486 (WRN)	-0.000236845	3.63953	-0.00549854	0.99563	0.998341	-0.00547676
RNAseq	Whole Blood	Day -7	gene5331 (PLCB3)	0.000260404	4.99743	0.00484753	0.996148	0.998743	0.00482786
RNAseq	Whole Blood	Day -7	gene57699 (CPNE5)	0.000398284	4.88942	0.00441219	0.996494	0.998743	0.0043941
RNAseq	Whole Blood	Day -7	gene1108 (CHD4)	8.92842e-05	8.48817	0.00434131	0.99655	0.998743	0.00432367
RNAseq	Whole Blood	Day -7	gene84056 (KATNAL1)	-0.000333757	2.5627	-0.00432519	0.996563	0.998743	-0.00430781
RNAseq	Whole Blood	Day -7	gene55823 (VPS11)	-0.000112784	6.32302	-0.00431224	0.996573	0.998743	-0.0042946
RNAseq	Whole Blood	Day -7	gene80776 (B9D2)	0.000180204	3.60763	0.00392871	0.996878	0.998939	0.00391307
RNAseq	Whole Blood	Day -7	gene152687 (ZNF595)	-0.000469838	3.1755	-0.00377128	0.997004	0.998957	-0.00375554
RNAseq	Whole Blood	Day -7	gene149041 (RC3H1)	-9.22294e-05	6.6345	-0.00311062	0.997528	0.999374	-0.00309778
RNAseq	Whole Blood	Day -7	gene115509 (ZNF689)	-9.49428e-05	4.43552	-0.00262086	0.997917	0.999548	-0.00261047
RNAseq	Whole Blood	Day -7	gene246721 (POLR2J2)	-0.000359413	4.64808	-0.0024662	0.99804	0.999548	-0.00245644
RNAseq	Whole Blood	Day -7	gene3512 (JCHAIN)	0.000450431	5.42963	0.00236419	0.998122	0.999548	0.00235433
RNAseq	Whole Blood	Day -7	gene3157 (HMGCS1)	6.59732e-05	4.40711	0.0020502	0.998371	0.999548	0.00204194
RNAseq	Whole Blood	Day -7	gene4191 (MDH2)	-6.95313e-05	6.88013	-0.00200754	0.998405	0.999548	-0.00199936
RNAseq	Whole Blood	Day -7	gene8675 (STX16)	-5.79392e-05	7.73438	-0.00190376	0.998487	0.999548	-0.00189611
RNAseq	Whole Blood	Day -7	gene22818 (COPZ1)	-5.76802e-05	6.45737	-0.00181058	0.998561	0.999548	-0.00180333
RNAseq	Whole Blood	Day -7	gene150 (ADRA2A)	0.000270507	0.541351	0.00179821	0.998571	0.999548	0.00179108
RNAseq	Whole Blood	Day -7	gene4594 (MMUT)	-8.78692e-05	4.07455	-0.0016244	0.998709	0.999578	-0.00161774
RNAseq	Whole Blood	Day -7	gene60436 (TGIF2)	-3.01401e-05	5.39049	-0.00110349	0.999123	0.999717	-0.00109896
RNAseq	Whole Blood	Day -7	gene100302174 (MIR1307)	-0.000304559	-0.360537	-0.000965413	0.999233	0.999717	-0.000961589
RNAseq	Whole Blood	Day -7	gene285600 (KIAA0825)	6.71665e-05	2.67374	0.000872079	0.999307	0.999717	0.000868528
RNAseq	Whole Blood	Day -7	gene2622 (GAS8)	-5.56879e-05	2.293	-0.000692004	0.99945	0.999717	-0.000689263
RNAseq	Whole Blood	Day -7	gene51361 (HOOK1)	-5.23778e-05	2.48987	-0.000585247	0.999535	0.999717	-0.000582634
RNAseq	Whole Blood	Day -7	gene79885 (HDAC11)	-4.05858e-05	2.80713	-0.000565248	0.999551	0.999717	-0.00056299
RNAseq	Whole Blood	Day -7	gene10000 (AKT3)	-2.17859e-05	3.26317	-0.000426908	0.999661	0.999717	-0.000425188
RNAseq	Whole Blood	Day -7	gene342371 (ATXN1L)	-1.00705e-05	6.46769	-0.000356581	0.999717	0.999717	-0.000355153
RNAseq	Whole Blood	Day 0	gene2146 (EZH2)	0.263021	3.20259	5.93403	2.10693e-07	0.00193985	5.18965
RNAseq	Whole Blood	Day 0	gene414328 (IDNK)	0.221237	2.99262	4.59536	2.27358e-05	0.104664	4.23618
RNAseq	Whole Blood	Day 0	gene11116 (FGFR1OP)	0.281581	4.2457	4.46041	3.47731e-05	0.106719	4.13972
RNAseq	Whole Blood	Day 0	gene100507321 (ERVK13-1)	0.220596	3.88929	4.02434	0.000159794	0.236592	3.77533
RNAseq	Whole Blood	Day 0	gene2796 (GNRH1)	0.364652	1.57828	4.03559	0.000170227	0.236592	3.75954
RNAseq	Whole Blood	Day 0	gene4576 (TRNT)	0.461212	2.70217	3.96399	0.000193922	0.236592	3.72681
RNAseq	Whole Blood	Day 0	gene23157 (SEPTIN6)	0.108951	8.18564	3.8493	0.000284303	0.236592	3.6292
RNAseq	Whole Blood	Day 0	gene100499177 (THAP9-AS1)	0.208745	4.44524	3.80278	0.000342395	0.236592	3.58091
RNAseq	Whole Blood	Day 0	gene399512 (SLC25A35)	0.21911	3.23595	3.79066	0.000342728	0.236592	3.58066
RNAseq	Whole Blood	Day 0	gene6431 (SRSF6)	0.118404	7.03811	3.77901	0.000355115	0.236592	3.57137
RNAseq	Whole Blood	Day 0	gene9987 (HNRNPDL)	0.122478	7.85572	3.77137	0.000372885	0.236592	3.55857
RNAseq	Whole Blood	Day 0	gene284422 (SMIM24)	0.650668	2.37131	3.74189	0.000399076	0.236592	3.54069
RNAseq	Whole Blood	Day 0	gene51747 (LUC7L3)	0.149083	7.32434	3.70733	0.000465349	0.236592	3.49995
RNAseq	Whole Blood	Day 0	gene401320 (GARS-DT)	0.205367	5.00547	3.68945	0.000472738	0.236592	3.49575
RNAseq	Whole Blood	Day 0	gene4556 (TRNE)	0.396755	4.45512	3.70058	0.000473097	0.236592	3.49554
RNAseq	Whole Blood	Day 0	gene84286 (TMEM175)	0.142406	5.76713	3.69268	0.000482502	0.236592	3.49029
RNAseq	Whole Blood	Day 0	gene92342 (METTL18)	0.261822	2.48297	3.66017	0.000489212	0.236592	3.48659
RNAseq	Whole Blood	Day 0	gene10585 (POMT1)	0.141375	4.97786	3.68061	0.000494576	0.236592	3.48368
RNAseq	Whole Blood	Day 0	gene3003 (GZMK)	0.447066	5.35557	3.65153	0.000517837	0.236592	3.47136
RNAseq	Whole Blood	Day 0	gene56650 (CLDND1)	0.145511	5.51597	3.62412	0.000584448	0.236592	3.43873
RNAseq	Whole Blood	Day 0	gene57018 (CCNL1)	0.160577	7.22687	3.62155	0.000599988	0.236592	3.43162
RNAseq	Whole Blood	Day 0	gene155370 (SBDSP1)	0.187817	4.07046	3.61282	0.00060991	0.236592	3.42717
RNAseq	Whole Blood	Day 0	gene8473 (OGT)	0.155332	8.70881	3.60374	0.000628691	0.236592	3.41892
RNAseq	Whole Blood	Day 0	gene22974 (TPX2)	0.390457	1.45741	3.62126	0.000641221	0.236592	3.41355
RNAseq	Whole Blood	Day 0	gene10404 (CPQ)	-0.139516	6.18085	-3.59704	0.000642425	0.236592	-3.41304
RNAseq	Whole Blood	Day 0	gene154141 (MBOAT1)	0.151265	5.59385	3.54395	0.000772952	0.259649	3.3623
RNAseq	Whole Blood	Day 0	gene100188949 (LINC00426)	0.273091	2.81582	3.5339	0.00078742	0.259649	3.35718
RNAseq	Whole Blood	Day 0	gene2664 (GDI1)	0.0945286	7.95743	3.53116	0.000807425	0.259649	3.35024
RNAseq	Whole Blood	Day 0	gene340390 (WDR97)	0.378813	1.70543	3.59249	0.000817835	0.259649	3.34669
RNAseq	Whole Blood	Day 0	gene8418 (CMAHP)	0.232369	3.60295	3.50701	0.000859915	0.263802	3.33275
RNAseq	Whole Blood	Day 0	gene196403 (DTX3)	0.170149	4.2429	3.49411	0.000909896	0.263802	3.317
RNAseq	Whole Blood	Day 0	gene4898 (NRDC)	0.0732803	7.90795	3.49998	0.000916876	0.263802	3.31486
RNAseq	Whole Blood	Day 0	gene93134 (ZNF561)	0.143936	4.64035	3.47189	0.000967257	0.267437	3.29988
RNAseq	Whole Blood	Day 0	gene28385 (IGHV6-1)	0.718443	0.0368825	3.48127	0.00100982	0.267437	3.28778
RNAseq	Whole Blood	Day 0	gene692201 (SNORD86)	0.221007	1.67846	3.44066	0.00105226	0.267437	3.27617
RNAseq	Whole Blood	Day 0	gene64770 (CCDC14)	0.157306	4.44779	3.4328	0.00106688	0.267437	3.27227
RNAseq	Whole Blood	Day 0	gene129450 (TYW5)	0.205451	3.12608	3.44183	0.00107475	0.267437	3.27019
RNAseq	Whole Blood	Day 0	gene4541 (ND6)	0.30488	6.93	3.4258	0.00111163	0.269337	3.26063
RNAseq	Whole Blood	Day 0	gene84901 (NFATC2IP)	0.106207	6.5348	3.40428	0.00116765	0.275654	3.24667
RNAseq	Whole Blood	Day 0	gene102724814 (LOC102724814)	0.201351	4.47812	3.38694	0.00123975	0.282274	3.22957
RNAseq	Whole Blood	Day 0	gene92715 (DPH7)	0.148653	4.59089	3.37731	0.00126304	0.282274	3.22425
RNAseq	Whole Blood	Day 0	gene100131564 (CCDC18-AS1)	0.292799	4.91165	3.37623	0.00131608	0.282274	3.21245
RNAseq	Whole Blood	Day 0	gene56254 (RNF20)	-0.0836576	6.51817	-3.36576	0.00134448	0.282274	-3.20631
RNAseq	Whole Blood	Day 0	gene440482 (ANKRD20A5P)	0.418282	1.02744	3.38857	0.00134898	0.282274	3.20535
RNAseq	Whole Blood	Day 0	gene201633 (TIGIT)	0.35613	5.07193	3.34495	0.00139758	0.285946	3.19515
RNAseq	Whole Blood	Day 0	gene100616387 (MIR3064)	0.251528	5.7326	3.34129	0.00142933	0.286084	3.18866
RNAseq	Whole Blood	Day 0	gene617 (BCS1L)	0.146408	3.7439	3.32581	0.00146984	0.286766	3.18057
RNAseq	Whole Blood	Day 0	gene7327 (UBE2G2)	0.099585	6.68032	3.32142	0.00150636	0.286766	3.17346
RNAseq	Whole Blood	Day 0	gene55240 (STEAP3)	-0.396487	2.68754	-3.32326	0.00156438	0.286766	-3.16247
RNAseq	Whole Blood	Day 0	gene64225 (ATL2)	0.146479	4.34963	3.30236	0.00158016	0.286766	3.15954
RNAseq	Whole Blood	Day 0	gene147727 (ILF3-DT)	0.210119	4.0789	3.3142	0.0016002	0.286766	3.15587
RNAseq	Whole Blood	Day 0	gene8764 (TNFRSF14)	0.0806656	6.7223	3.30715	0.00161962	0.286766	3.15235
RNAseq	Whole Blood	Day 0	gene100287569 (LINC00173)	0.306879	3.42815	3.28703	0.00168518	0.287368	3.14075
RNAseq	Whole Blood	Day 0	gene25957 (PNISR)	0.127191	7.84858	3.28396	0.00169551	0.287368	3.13896
RNAseq	Whole Blood	Day 0	gene9700 (ESPL1)	0.38092	0.475863	3.26289	0.00171666	0.287368	3.13532
RNAseq	Whole Blood	Day 0	gene329 (BIRC2)	0.101893	5.94256	3.29221	0.00184437	0.294559	3.11421
RNAseq	Whole Blood	Day 0	gene7059 (THBS3)	0.189493	5.01538	3.25674	0.00184673	0.294559	3.11384
RNAseq	Whole Blood	Day 0	gene11046 (SLC35D2)	0.162282	4.38802	3.24403	0.00193876	0.294559	3.09946
RNAseq	Whole Blood	Day 0	gene100129482 (ZNF37BP)	0.162743	5.15749	3.2369	0.00196275	0.294559	3.09581
RNAseq	Whole Blood	Day 0	gene220930 (ZEB1-AS1)	0.262235	1.63201	3.21288	0.00199828	0.294559	3.09049
RNAseq	Whole Blood	Day 0	gene283130 (SLC25A45)	0.148348	5.39617	3.22593	0.00201762	0.294559	3.08763
RNAseq	Whole Blood	Day 0	gene84293 (PRXL2A)	-0.257544	2.21425	-3.27891	0.00205242	0.294559	-3.08254
RNAseq	Whole Blood	Day 0	gene7072 (TIA1)	0.128146	5.85822	3.2149	0.00206766	0.294559	3.08034
RNAseq	Whole Blood	Day 0	gene55125 (CEP192)	0.174217	5.47337	3.21817	0.00207698	0.294559	3.079
RNAseq	Whole Blood	Day 0	gene388969 (C2orf68)	0.0826514	6.4609	3.226	0.00207954	0.294559	3.07863
RNAseq	Whole Blood	Day 0	gene6432 (SRSF7)	0.123812	6.52769	3.19699	0.00218552	0.304586	3.06379
RNAseq	Whole Blood	Day 0	gene64859 (NABP1)	0.15457	6.41355	3.19183	0.0022193	0.304586	3.0592
RNAseq	Whole Blood	Day 0	gene51409 (HEMK1)	0.131378	4.92343	3.1939	0.00224957	0.304586	3.05514
RNAseq	Whole Blood	Day 0	gene100887750 (MRPS31P5)	0.180978	3.00457	3.18893	0.00233525	0.307783	3.04391
RNAseq	Whole Blood	Day 0	gene155400 (NSUN5P1)	0.234352	4.8187	3.1795	0.00234004	0.307783	3.04329
RNAseq	Whole Blood	Day 0	gene1647 (GADD45A)	0.172013	3.78246	3.16656	0.00242812	0.311651	3.03216
RNAseq	Whole Blood	Day 0	gene1493 (CTLA4)	0.310808	2.43992	3.16376	0.00243715	0.311651	3.03104
RNAseq	Whole Blood	Day 0	gene375133 (PI4KAP2)	0.253489	3.87393	3.15301	0.00247819	0.312534	3.02599
RNAseq	Whole Blood	Day 0	gene4566 (TRNK)	0.354283	6.17654	3.15269	0.00251379	0.312534	3.02168
RNAseq	Whole Blood	Day 0	gene4569 (TRNM)	0.263692	8.07166	3.14748	0.00254589	0.312534	3.01783
RNAseq	Whole Blood	Day 0	gene10147 (SUGP2)	0.132	6.83821	3.11682	0.00280869	0.340258	2.98794
RNAseq	Whole Blood	Day 0	gene81669 (CCNL2)	0.130183	7.3784	3.10189	0.00294384	0.343997	2.97354
RNAseq	Whole Blood	Day 0	gene645212 (EIF3J-DT)	0.165048	3.08034	3.09869	0.00294968	0.343997	2.97293
RNAseq	Whole Blood	Day 0	gene10329 (RXYLT1)	0.127182	3.00641	3.1126	0.00296194	0.343997	2.97166
RNAseq	Whole Blood	Day 0	gene10521 (DDX17)	0.091079	9.69855	3.09465	0.00298901	0.343997	2.96887
RNAseq	Whole Blood	Day 0	gene23360 (FNBP4)	0.102719	7.08682	3.08074	0.00307968	0.34564	2.95967
RNAseq	Whole Blood	Day 0	gene105371397 (NA)	0.215163	3.97247	3.07668	0.00318768	0.34564	2.94903
RNAseq	Whole Blood	Day 0	gene19 (ABCA1)	-0.375017	5.57099	-3.068	0.00319701	0.34564	-2.94813
RNAseq	Whole Blood	Day 0	gene84953 (MICALCL)	-0.243574	3.72987	-3.06615	0.00321809	0.34564	-2.9461
RNAseq	Whole Blood	Day 0	gene26140 (TTLL3)	0.145759	6.24855	3.07511	0.00322608	0.34564	2.94533
RNAseq	Whole Blood	Day 0	gene25839 (COG4)	0.104949	5.66255	3.0671	0.00322853	0.34564	2.9451
RNAseq	Whole Blood	Day 0	gene57010 (CABP4)	0.301202	1.69013	3.06827	0.00327081	0.346142	2.94107
RNAseq	Whole Blood	Day 0	gene100271722 (LINC00899)	0.313358	1.65651	3.06007	0.00336274	0.346584	2.93247
RNAseq	Whole Blood	Day 0	gene171425 (CLYBL)	0.204156	2.46073	3.06567	0.00336308	0.346584	2.93244
RNAseq	Whole Blood	Day 0	gene100270804 (LINC00653)	0.270912	1.04357	3.05059	0.00341638	0.346584	2.92756
RNAseq	Whole Blood	Day 0	gene7480 (WNT10B)	0.278536	2.34237	3.05608	0.0034435	0.346584	2.9251
RNAseq	Whole Blood	Day 0	gene114904 (C1QTNF6)	0.307186	3.48733	3.04465	0.00347935	0.346584	2.92187
RNAseq	Whole Blood	Day 0	gene3120 (HLA-DQB2)	-0.805532	0.0898001	-3.05502	0.00352923	0.346584	-2.91744
RNAseq	Whole Blood	Day 0	gene10425 (ARIH2)	0.0722875	6.68255	3.03193	0.00357957	0.346584	2.91302
RNAseq	Whole Blood	Day 0	gene103344931 (LOC103344931)	0.154096	3.5199	3.02777	0.00361995	0.346584	2.90951
RNAseq	Whole Blood	Day 0	gene730092 (RRN3P1)	0.24512	3.25712	3.0281	0.0036315	0.346584	2.90852
RNAseq	Whole Blood	Day 0	gene100130231 (LINC00861)	0.187201	7.17634	3.02354	0.00366242	0.346584	2.90586
RNAseq	Whole Blood	Day 0	gene4820 (NKTR)	0.14275	7.7986	3.02234	0.00368907	0.346584	2.90359
RNAseq	Whole Blood	Day 0	gene23642 (SNHG1)	0.201202	5.06941	3.00773	0.00376271	0.346806	2.8974
RNAseq	Whole Blood	Day 0	gene839 (CASP6)	0.120254	4.45249	3.01033	0.00380409	0.346806	2.89397
RNAseq	Whole Blood	Day 0	gene55780 (ERMARD)	0.130119	3.32346	3.01598	0.00380443	0.346806	2.89394
RNAseq	Whole Blood	Day 0	gene84942 (WDR73)	0.124007	4.64818	2.99589	0.00395677	0.353819	2.88159
RNAseq	Whole Blood	Day 0	gene4830 (NME1)	0.196776	3.46707	3.00389	0.0040216	0.353819	2.87646
RNAseq	Whole Blood	Day 0	gene51524 (TMEM138)	0.118865	4.1042	2.98127	0.00410894	0.353819	2.86967
RNAseq	Whole Blood	Day 0	gene11019 (LIAS)	0.14341	3.14404	2.98722	0.0041134	0.353819	2.86933
RNAseq	Whole Blood	Day 0	gene55692 (LUC7L)	0.132763	5.69333	2.97696	0.00413717	0.353819	2.86751
RNAseq	Whole Blood	Day 0	gene85028 (SNHG12)	0.159468	3.98119	2.97505	0.00419202	0.353819	2.86334
RNAseq	Whole Blood	Day 0	gene10947 (AP3M2)	0.157093	4.23622	2.97431	0.00426591	0.353819	2.8578
RNAseq	Whole Blood	Day 0	gene84441 (MAML2)	-0.138951	6.22317	-2.96535	0.00430302	0.353819	-2.85505
RNAseq	Whole Blood	Day 0	gene84444 (DOT1L)	0.0955854	6.32828	2.96122	0.00432937	0.353819	2.85311
RNAseq	Whole Blood	Day 0	gene84958 (SYTL1)	0.0993909	7.44071	2.96641	0.00433135	0.353819	2.85296
RNAseq	Whole Blood	Day 0	gene7298 (TYMS)	0.434005	1.57965	2.95931	0.00433599	0.353819	2.85262
RNAseq	Whole Blood	Day 0	gene54606 (DDX56)	0.0911694	5.60004	2.96448	0.00434251	0.353819	2.85215
RNAseq	Whole Blood	Day 0	gene4288 (MKI67)	0.363853	3.83636	2.95061	0.00445634	0.35535	2.84391
RNAseq	Whole Blood	Day 0	gene6430 (SRSF5)	0.114219	8.33241	2.9543	0.00447391	0.35535	2.84266
RNAseq	Whole Blood	Day 0	gene84129 (ACAD11)	0.169287	3.88455	2.95066	0.0044771	0.35535	2.84243
RNAseq	Whole Blood	Day 0	gene28951 (TRIB2)	0.152694	6.44393	2.94454	0.0045957	0.359941	2.83409
RNAseq	Whole Blood	Day 0	gene79868 (ALG13)	0.136198	5.23575	2.93971	0.00462701	0.359941	2.83192
RNAseq	Whole Blood	Day 0	gene1153 (CIRBP)	0.122927	8.34382	2.93314	0.00470689	0.359941	2.82644
RNAseq	Whole Blood	Day 0	gene9701 (PPP6R2)	0.0756253	7.02157	2.93283	0.00471257	0.359941	2.82605
RNAseq	Whole Blood	Day 0	gene8634 (RTCA)	0.0977969	4.81458	2.94059	0.00473041	0.359941	2.82484
RNAseq	Whole Blood	Day 0	gene619383 (SCARNA9)	0.33526	2.75658	2.92114	0.00490038	0.368911	2.81351
RNAseq	Whole Blood	Day 0	gene150759 (LINC00342)	0.174316	3.51517	2.93058	0.00492843	0.368911	2.81167
RNAseq	Whole Blood	Day 0	gene220729 (LOC220729)	0.173622	3.70709	2.91129	0.00498777	0.370342	2.80782
RNAseq	Whole Blood	Day 0	gene256643 (BCLAF3)	0.179889	4.51181	2.90081	0.00515282	0.377666	2.79732
RNAseq	Whole Blood	Day 0	gene23397 (NCAPH)	0.298161	0.931553	2.89654	0.00518085	0.377666	2.79557
RNAseq	Whole Blood	Day 0	gene9220 (TIAF1)	0.0929625	5.31775	2.89541	0.00528157	0.377666	2.78934
RNAseq	Whole Blood	Day 0	gene26118 (WSB1)	0.121201	7.41962	2.89203	0.00528373	0.377666	2.78921
RNAseq	Whole Blood	Day 0	gene101928378 (PTOV1-AS2)	0.158043	4.95378	2.88997	0.00529151	0.377666	2.78873
RNAseq	Whole Blood	Day 0	gene57184 (FAM219B)	0.0942409	5.61532	2.88969	0.00533925	0.378142	2.78582
RNAseq	Whole Blood	Day 0	gene326624 (RAB37)	0.114038	7.58959	2.88425	0.00539566	0.37922	2.78241
RNAseq	Whole Blood	Day 0	gene134637 (ADAT2)	0.173463	3.73438	2.88245	0.00545145	0.379965	2.77907
RNAseq	Whole Blood	Day 0	gene84689 (MS4A14)	0.300862	4.33343	2.87801	0.00548879	0.379965	2.77685
RNAseq	Whole Blood	Day 0	gene401232 (LINC01011)	0.185107	3.04984	2.8773	0.00554944	0.380673	2.77328
RNAseq	Whole Blood	Day 0	gene11027 (LILRA2)	-0.164296	7.08677	-2.87209	0.00558172	0.380673	-2.77139
RNAseq	Whole Blood	Day 0	gene2592 (GALT)	0.119984	5.43415	2.85511	0.00590128	0.39491	2.75322
RNAseq	Whole Blood	Day 0	gene55056 (GABPB1-IT1)	0.115682	4.95195	2.85546	0.00590413	0.39491	2.75306
RNAseq	Whole Blood	Day 0	gene57489 (ODF2L)	0.157904	4.44987	2.85692	0.00592564	0.39491	2.75187
RNAseq	Whole Blood	Day 0	gene5820 (PVT1)	0.209318	2.99728	2.84941	0.00602826	0.39491	2.74624
RNAseq	Whole Blood	Day 0	gene905 (CCNT2)	0.0956109	5.78981	2.84201	0.00603772	0.39491	2.74573
RNAseq	Whole Blood	Day 0	gene100093631 (GTF2IP4)	-0.187355	5.08228	-2.87405	0.00610619	0.39491	-2.74202
RNAseq	Whole Blood	Day 0	gene160851 (DGKH)	0.177277	3.07273	2.8272	0.00613948	0.39491	2.74024
RNAseq	Whole Blood	Day 0	gene130367 (SGPP2)	0.356449	1.68046	2.83999	0.00615934	0.39491	2.73918
RNAseq	Whole Blood	Day 0	gene4575 (TRNS2)	0.449276	3.16443	2.83513	0.0061765	0.39491	2.73826
RNAseq	Whole Blood	Day 0	gene349114 (LINC00265)	0.166193	3.92267	2.82996	0.006283	0.397632	2.73263
RNAseq	Whole Blood	Day 0	gene782 (CACNB1)	0.156785	3.495	2.83073	0.00633591	0.397632	2.72987
RNAseq	Whole Blood	Day 0	gene3700 (ITIH4)	0.263946	4.67771	2.8261	0.00634864	0.397632	2.72921
RNAseq	Whole Blood	Day 0	gene30008 (EFEMP2)	0.22624	2.54637	2.82608	0.00645001	0.397651	2.72398
RNAseq	Whole Blood	Day 0	gene63922 (CHTF18)	0.156759	4.16471	2.81728	0.00649444	0.397651	2.72171
RNAseq	Whole Blood	Day 0	gene91624 (NEXN)	0.299145	3.92681	2.8158	0.00651041	0.397651	2.7209
RNAseq	Whole Blood	Day 0	gene24139 (EML2)	0.118305	5.43204	2.82285	0.00656953	0.397651	2.71791
RNAseq	Whole Blood	Day 0	gene4176 (MCM7)	0.0774516	6.37196	2.81111	0.00660504	0.397651	2.71613
RNAseq	Whole Blood	Day 0	gene28751 (TRAJ4)	0.420734	0.432342	2.80625	0.00665617	0.397651	2.71357
RNAseq	Whole Blood	Day 0	gene29896 (TRA2A)	0.112085	6.52209	2.80478	0.00667695	0.397651	2.71254
RNAseq	Whole Blood	Day 0	gene57396 (CLK4)	0.115342	5.4362	2.80722	0.00669447	0.397651	2.71167
RNAseq	Whole Blood	Day 0	gene151613 (TTC14)	0.146372	5.66346	2.80249	0.0068073	0.400479	2.70613
RNAseq	Whole Blood	Day 0	gene375513 (GUSBP4)	0.225487	2.78938	2.79636	0.00686339	0.400479	2.7034
RNAseq	Whole Blood	Day 0	gene388561 (ZNF761)	0.119353	4.2317	2.80429	0.00687463	0.400479	2.70286
RNAseq	Whole Blood	Day 0	gene60559 (SPCS3)	0.092078	6.71915	2.797	0.00691607	0.400479	2.70086
RNAseq	Whole Blood	Day 0	gene271 (AMPD2)	0.114926	8.52189	2.78827	0.00708065	0.407447	2.69303
RNAseq	Whole Blood	Day 0	gene85007 (PHYKPL)	0.10677	6.34463	2.77878	0.00719849	0.411655	2.68752
RNAseq	Whole Blood	Day 0	gene339451 (KLHL17)	0.147448	3.86566	2.78018	0.00732745	0.416443	2.68158
RNAseq	Whole Blood	Day 0	gene7351 (UCP2)	0.163147	8.56475	2.76482	0.00741804	0.418643	2.67747
RNAseq	Whole Blood	Day 0	gene23607 (CD2AP)	-0.102404	4.78251	-2.76765	0.00746561	0.418643	-2.67533
RNAseq	Whole Blood	Day 0	gene338657 (CCDC84)	0.13647	4.5834	2.76751	0.00751666	0.418643	2.67304
RNAseq	Whole Blood	Day 0	gene10659 (CELF2)	0.0731288	8.85643	2.7722	0.00757391	0.418643	2.6705
RNAseq	Whole Blood	Day 0	gene10922 (FASTK)	0.0975964	5.78033	2.75543	0.00765485	0.418643	2.66693
RNAseq	Whole Blood	Day 0	gene283089 (WDR11-AS1)	0.478034	0.705162	2.76205	0.00768711	0.418643	2.66551
RNAseq	Whole Blood	Day 0	gene55367 (PIDD1)	0.140559	4.73329	2.75238	0.00771875	0.418643	2.66413
RNAseq	Whole Blood	Day 0	gene80011 (PSME3IP1)	0.0952507	7.02961	2.75269	0.00776028	0.418643	2.66233
RNAseq	Whole Blood	Day 0	gene28475 (IGHJ6)	0.444017	0.808062	2.75095	0.00777539	0.418643	2.66167
RNAseq	Whole Blood	Day 0	gene374443 (LOC374443)	0.105871	4.50594	2.75792	0.00785337	0.420384	2.65831
RNAseq	Whole Blood	Day 0	gene9937 (DCLRE1A)	0.155651	2.92836	2.74004	0.00801642	0.424815	2.65138
RNAseq	Whole Blood	Day 0	gene100131096 (TNRC6C-AS1)	0.129306	6.71945	2.73894	0.00802843	0.424815	2.65087
RNAseq	Whole Blood	Day 0	gene10955 (SERINC3)	-0.0891925	6.88845	-2.73723	0.0080949	0.425884	-2.64809
RNAseq	Whole Blood	Day 0	gene79969 (ATAT1)	0.16402	2.0086	2.73579	0.00816263	0.426452	2.64527
RNAseq	Whole Blood	Day 0	gene113402 (SFT2D1)	0.105822	4.60567	2.74011	0.00827644	0.426452	2.64058
RNAseq	Whole Blood	Day 0	gene55082 (ARGLU1)	0.111471	6.9487	2.72753	0.00828293	0.426452	2.64031
RNAseq	Whole Blood	Day 0	gene167465 (ZNF366)	-0.330548	2.75458	-2.72857	0.00832539	0.426452	-2.63858
RNAseq	Whole Blood	Day 0	gene79089 (TMUB2)	0.0761188	6.40848	2.73174	0.00838236	0.426452	2.63627
RNAseq	Whole Blood	Day 0	gene440288 (UBL7-AS1)	-0.137542	1.8881	-2.72464	0.00839188	0.426452	-2.63588
RNAseq	Whole Blood	Day 0	gene442075 (EMC3-AS1)	0.181338	2.54516	2.7214	0.00842992	0.426452	2.63435
RNAseq	Whole Blood	Day 0	gene80014 (WWC2)	-0.273177	2.60128	-2.71942	0.00849585	0.427427	-2.6317
RNAseq	Whole Blood	Day 0	gene80305 (TRABD)	0.0972381	7.35953	2.72444	0.00856688	0.427427	2.62887
RNAseq	Whole Blood	Day 0	gene117177 (RAB3IP)	0.173451	3.89166	2.74074	0.00858847	0.427427	2.62802
RNAseq	Whole Blood	Day 0	gene55007 (FAM118A)	0.531959	5.58725	2.69323	0.00894463	0.439052	2.61416
RNAseq	Whole Blood	Day 0	gene79686 (NA)	0.115175	5.4253	2.69932	0.00898477	0.439052	2.61263
RNAseq	Whole Blood	Day 0	gene56063 (TMEM234)	0.11903	4.03146	2.69957	0.00902828	0.439052	2.61098
RNAseq	Whole Blood	Day 0	gene79684 (MSANTD2)	0.144513	3.91209	2.69911	0.00911717	0.439052	2.60763
RNAseq	Whole Blood	Day 0	gene79970 (ZNF767P)	0.120539	5.01126	2.68869	0.00916208	0.439052	2.60595
RNAseq	Whole Blood	Day 0	gene378938 (MALAT1)	0.249959	11.4586	2.68959	0.00920829	0.439052	2.60422
RNAseq	Whole Blood	Day 0	gene9044 (BTAF1)	0.118056	6.37963	2.68578	0.00928799	0.439052	2.60127
RNAseq	Whole Blood	Day 0	gene347902 (AMIGO2)	0.124654	3.62469	2.70394	0.00931554	0.439052	2.60025
RNAseq	Whole Blood	Day 0	gene338692 (ANKRD13D)	0.0834851	7.85232	2.68108	0.00938003	0.439052	2.59788
RNAseq	Whole Blood	Day 0	gene11284 (PNKP)	0.108229	5.93688	2.68358	0.00940083	0.439052	2.59712
RNAseq	Whole Blood	Day 0	gene83879 (CDCA7)	0.322367	1.30356	2.6776	0.00948287	0.439052	2.59414
RNAseq	Whole Blood	Day 0	gene114803 (MYSM1)	0.104051	5.67946	2.67652	0.00951425	0.439052	2.593
RNAseq	Whole Blood	Day 0	gene144348 (ZNF664)	0.0825923	5.68523	2.67625	0.00953948	0.439052	2.59209
RNAseq	Whole Blood	Day 0	gene2651 (GCNT2)	0.265839	3.22135	2.67478	0.00955821	0.439052	2.59142
RNAseq	Whole Blood	Day 0	gene8317 (CDC7)	0.200083	2.62993	2.66124	0.00967616	0.439052	2.58719
RNAseq	Whole Blood	Day 0	gene1267 (CNP)	-0.109578	5.89905	-2.66967	0.00970194	0.439052	-2.58628
RNAseq	Whole Blood	Day 0	gene6158 (RPL28)	-0.114898	10.2365	-2.66823	0.00970619	0.439052	-2.58612
RNAseq	Whole Blood	Day 0	gene57501 (KIAA1257)	0.166943	2.91423	2.66812	0.00973356	0.439052	2.58515
RNAseq	Whole Blood	Day 0	gene100049716 (NINJ2-AS1)	0.213834	3.79583	2.66868	0.00978983	0.439052	2.58317
RNAseq	Whole Blood	Day 0	gene23275 (POFUT2)	0.107793	5.24955	2.66408	0.00982137	0.439052	2.58206
RNAseq	Whole Blood	Day 0	gene285958 (SNHG15)	0.127497	3.31283	2.66433	0.00982346	0.439052	2.58198
RNAseq	Whole Blood	Day 0	gene2026 (ENO2)	0.157342	5.09248	2.66463	0.00989335	0.439198	2.57953
RNAseq	Whole Blood	Day 0	gene219670 (ENKUR)	0.3268	3.40705	2.65944	0.00996763	0.439198	2.57695
RNAseq	Whole Blood	Day 0	gene338440 (ANO9)	0.225516	5.41967	2.65909	0.00998348	0.439198	2.5764
RNAseq	Whole Blood	Day 0	gene80279 (CDK5RAP3)	0.121181	7.6756	2.65836	0.0100175	0.439198	2.57522
RNAseq	Whole Blood	Day 0	gene26147 (PHF19)	0.0799466	5.6372	2.65736	0.0101052	0.439485	2.57221
RNAseq	Whole Blood	Day 0	gene28630 (TRBJ1-6)	0.928955	0.237557	2.68044	0.0101453	0.439485	2.57084
RNAseq	Whole Blood	Day 0	gene493900 (TMEM9B-AS1)	0.311497	1.43387	2.65579	0.0101673	0.439485	2.57009
RNAseq	Whole Blood	Day 0	gene10039 (PARP3)	0.160615	3.55328	2.65154	0.0102575	0.441311	2.56703
RNAseq	Whole Blood	Day 0	gene81579 (PLA2G12A)	0.140203	4.24666	2.6463	0.0103216	0.442003	2.56487
RNAseq	Whole Blood	Day 0	gene57082 (KNL1)	0.27784	1.10569	2.64567	0.0104234	0.442473	2.56146
RNAseq	Whole Blood	Day 0	gene23201 (FAM168A)	-0.0777716	5.93108	-2.64298	0.0104376	0.442473	-2.56098
RNAseq	Whole Blood	Day 0	gene79027 (ZNF655)	0.0733818	6.77002	2.64085	0.0105164	0.442473	2.55837
RNAseq	Whole Blood	Day 0	gene1954 (MEGF8)	-0.0883313	4.88691	-2.63611	0.0105752	0.442473	-2.55643
RNAseq	Whole Blood	Day 0	gene25793 (FBXO7)	0.312901	9.91497	2.63062	0.0106326	0.442473	2.55455
RNAseq	Whole Blood	Day 0	gene1643 (DDB2)	0.110651	4.66625	2.64232	0.0106681	0.442473	2.55339
RNAseq	Whole Blood	Day 0	gene55108 (BSDC1)	0.0571623	6.58724	2.63477	0.0106689	0.442473	2.55336
RNAseq	Whole Blood	Day 0	gene8021 (NUP214)	-0.0500638	7.62213	-2.63042	0.0108157	0.44401	-2.5486
RNAseq	Whole Blood	Day 0	gene94241 (TP53INP1)	0.110613	6.89604	2.62702	0.0108506	0.44401	2.54747
RNAseq	Whole Blood	Day 0	gene10658 (CELF1)	0.0760249	7.68405	2.62451	0.0109012	0.44401	2.54585
RNAseq	Whole Blood	Day 0	gene64743 (WDR13)	0.0643922	5.88445	2.62042	0.0109331	0.44401	2.54483
RNAseq	Whole Blood	Day 0	gene57026 (PDXP)	-0.127557	3.33953	-2.62432	0.0109691	0.44401	-2.54368
RNAseq	Whole Blood	Day 0	gene6241 (RRM2)	0.373171	2.10869	2.62089	0.0109954	0.44401	2.54285
RNAseq	Whole Blood	Day 0	gene55139 (ANKZF1)	0.0996641	6.54655	2.61773	0.0111503	0.4483	2.53795
RNAseq	Whole Blood	Day 0	gene8934 (RAB29)	0.112846	6.45865	2.61434	0.0112292	0.449511	2.53548
RNAseq	Whole Blood	Day 0	gene6817 (SULT1A1)	0.417893	6.26001	2.60644	0.0113167	0.451053	2.53276
RNAseq	Whole Blood	Day 0	gene1063 (CENPF)	0.249062	2.5352	2.61027	0.0114121	0.452891	2.52982
RNAseq	Whole Blood	Day 0	gene137872 (ADHFE1)	0.243272	3.40373	2.60278	0.0115824	0.453977	2.52462
RNAseq	Whole Blood	Day 0	gene407026 (MIR29C)	0.216414	2.61231	2.61344	0.0116069	0.453977	2.52388
RNAseq	Whole Blood	Day 0	gene55092 (TMEM51)	-0.55266	0.900182	-2.60109	0.0116074	0.453977	-2.52386
RNAseq	Whole Blood	Day 0	gene998 (CDC42)	0.0619121	8.5292	2.60198	0.0116366	0.453977	2.52298
RNAseq	Whole Blood	Day 0	gene118924 (FRA10AC1)	0.163839	3.80919	2.59779	0.0117782	0.457559	2.51872
RNAseq	Whole Blood	Day 0	gene613 (BCR)	-0.116158	7.03813	-2.59077	0.0119216	0.458618	-2.51446
RNAseq	Whole Blood	Day 0	gene25956 (SEC31B)	0.141508	5.49497	2.58948	0.0120035	0.458618	2.51204
RNAseq	Whole Blood	Day 0	gene440275 (EIF2AK4)	-0.146767	5.26145	-2.58858	0.0120487	0.458618	-2.51071
RNAseq	Whole Blood	Day 0	gene440823 (MIAT)	0.311638	6.69613	2.57993	0.0120996	0.458618	2.50923
RNAseq	Whole Blood	Day 0	gene9584 (RBM39)	0.0748151	8.25827	2.58382	0.0121107	0.458618	2.5089
RNAseq	Whole Blood	Day 0	gene4568 (TRNL2)	0.265309	5.74678	2.6141	0.0121701	0.458618	2.50717
RNAseq	Whole Blood	Day 0	gene5154 (PDGFA)	0.32461	1.8171	2.59782	0.0122239	0.458618	2.50561
RNAseq	Whole Blood	Day 0	gene6627 (SNRPA1)	0.107083	4.7476	2.58645	0.0122474	0.458618	2.50493
RNAseq	Whole Blood	Day 0	gene1511 (CTSG)	-0.979667	0.765362	-2.58562	0.012278	0.458618	-2.50405
RNAseq	Whole Blood	Day 0	gene284233 (CYP4F35P)	0.281012	1.56999	2.59252	0.0123787	0.458618	2.50116
RNAseq	Whole Blood	Day 0	gene346157 (ZNF391)	0.355265	1.04349	2.58195	0.0123905	0.458618	2.50082
RNAseq	Whole Blood	Day 0	gene28670 (TRAV13-2)	-0.224703	1.96687	-2.59094	0.0124122	0.458618	-2.5002
RNAseq	Whole Blood	Day 0	gene375346 (STIMATE)	0.114191	5.56156	2.57467	0.0124834	0.458618	2.49818
RNAseq	Whole Blood	Day 0	gene4580 (MTX1)	0.125426	4.27186	2.57298	0.0125028	0.458618	2.49763
RNAseq	Whole Blood	Day 0	gene841 (CASP8)	0.100688	7.74582	2.57185	0.0125973	0.460253	2.49495
RNAseq	Whole Blood	Day 0	gene5870 (RAB6A)	0.0670927	7.03176	2.5666	0.0127308	0.462171	2.49121
RNAseq	Whole Blood	Day 0	gene55176 (SEC61A2)	0.173897	3.458	2.56534	0.0127502	0.462171	2.49067
RNAseq	Whole Blood	Day 0	gene11017 (SNRNP27)	-0.0854958	4.40735	-2.56382	0.0128358	0.463449	-2.48829
RNAseq	Whole Blood	Day 0	gene6427 (SRSF2)	0.0684003	7.16908	2.55764	0.0130071	0.463752	2.48358
RNAseq	Whole Blood	Day 0	gene81576 (CCDC130)	0.0897263	5.69575	2.56024	0.0130601	0.463752	2.48213
RNAseq	Whole Blood	Day 0	gene757 (TMEM50B)	0.130567	3.74575	2.5566	0.0130656	0.463752	2.48198
RNAseq	Whole Blood	Day 0	gene6903 (TBCC)	0.0713924	5.53996	2.55575	0.0130779	0.463752	2.48164
RNAseq	Whole Blood	Day 0	gene79073 (TMEM109)	-0.073168	6.21882	-2.55464	0.0131168	0.463752	-2.48058
RNAseq	Whole Blood	Day 0	gene5296 (PIK3R2)	-0.114958	5.59583	-2.55389	0.0131464	0.463752	-2.47978
RNAseq	Whole Blood	Day 0	gene11230 (PRAF2)	0.0692451	5.17767	2.54943	0.013317	0.467975	2.47518
RNAseq	Whole Blood	Day 0	gene124540 (MSI2)	0.0763459	5.60392	2.54792	0.0134016	0.469159	2.47291
RNAseq	Whole Blood	Day 0	gene65981 (CAPRIN2)	0.106933	4.76539	2.54599	0.0135541	0.472698	2.46887
RNAseq	Whole Blood	Day 0	gene51659 (GINS2)	0.440278	-0.18436	2.54269	0.0136359	0.473759	2.46671
RNAseq	Whole Blood	Day 0	gene10643 (IGF2BP3)	0.314303	1.56883	2.53221	0.0139061	0.48133	2.45968
RNAseq	Whole Blood	Day 0	gene8019 (BRD3)	-0.0659222	6.49082	-2.52908	0.0141214	0.483151	-2.45416
RNAseq	Whole Blood	Day 0	gene55621 (TRMT1)	0.103738	5.41653	2.52529	0.0141329	0.483151	2.45387
RNAseq	Whole Blood	Day 0	gene23230 (VPS13A)	0.109093	5.0763	2.52755	0.0141615	0.483151	2.45314
RNAseq	Whole Blood	Day 0	gene25970 (SH2B1)	0.0947616	6.6241	2.52419	0.0142163	0.483151	2.45175
RNAseq	Whole Blood	Day 0	gene127018 (LYPLAL1)	0.191569	3.1875	2.52298	0.0142267	0.483151	2.45149
RNAseq	Whole Blood	Day 0	gene7185 (TRAF1)	0.1307	6.11454	2.51966	0.0142962	0.483151	2.44973
RNAseq	Whole Blood	Day 0	gene22859 (ADGRL1)	-0.137706	5.12294	-2.51918	0.0144282	0.483151	-2.44642
RNAseq	Whole Blood	Day 0	gene275 (AMT)	0.167979	3.89117	2.51678	0.0144963	0.483151	2.44473
RNAseq	Whole Blood	Day 0	gene342618 (SLFN14)	0.302984	2.69129	2.51644	0.0145755	0.483151	2.44276
RNAseq	Whole Blood	Day 0	gene9212 (AURKB)	0.282109	0.998468	2.51232	0.0145935	0.483151	2.44231
RNAseq	Whole Blood	Day 0	gene26122 (EPC2)	-0.055468	5.66618	-2.51277	0.014607	0.483151	-2.44198
RNAseq	Whole Blood	Day 0	gene2194 (FASN)	-0.112055	6.4506	-2.50928	0.0146905	0.483151	-2.43992
RNAseq	Whole Blood	Day 0	gene4570 (TRNN)	0.311817	1.71848	2.51313	0.0147589	0.483151	2.43824
RNAseq	Whole Blood	Day 0	gene81894 (SLC25A28)	0.0934978	5.52531	2.50927	0.0147671	0.483151	2.43804
RNAseq	Whole Blood	Day 0	gene89941 (RHOT2)	0.0930075	6.84119	2.50674	0.0148491	0.483151	2.43604
RNAseq	Whole Blood	Day 0	gene124491 (TMEM170A)	0.0824646	5.28933	2.50648	0.0148965	0.483151	2.43488
RNAseq	Whole Blood	Day 0	gene5878 (RAB5C)	-0.0412051	8.01339	-2.50805	0.0148987	0.483151	-2.43483
RNAseq	Whole Blood	Day 0	gene124221 (PRSS30P)	-0.491197	1.75543	-2.5109	0.0149033	0.483151	-2.43472
RNAseq	Whole Blood	Day 0	gene80022 (MYO15B)	0.201891	7.90799	2.50081	0.015065	0.483995	2.43081
RNAseq	Whole Blood	Day 0	gene23635 (SSBP2)	-0.114005	4.60555	-2.50405	0.0150719	0.483995	-2.43065
RNAseq	Whole Blood	Day 0	gene29944 (PNMA3)	0.40648	3.18929	2.50122	0.0151272	0.483995	2.42932
RNAseq	Whole Blood	Day 0	gene51203 (NUSAP1)	0.218319	2.14003	2.49871	0.015187	0.483995	2.42789
RNAseq	Whole Blood	Day 0	gene344558 (SH3RF3)	-0.228313	3.51665	-2.50111	0.0151922	0.483995	-2.42776
RNAseq	Whole Blood	Day 0	gene11329 (STK38)	0.0477151	8.48148	2.49907	0.015341	0.485755	2.42423
RNAseq	Whole Blood	Day 0	gene608 (TNFRSF17)	0.397936	0.659712	2.49427	0.0154027	0.485755	2.42277
RNAseq	Whole Blood	Day 0	gene85378 (TUBGCP6)	0.101173	7.01221	2.491	0.015423	0.485755	2.42229
RNAseq	Whole Blood	Day 0	gene760 (CA2)	0.34926	4.90596	2.48928	0.0154585	0.485755	2.42146
RNAseq	Whole Blood	Day 0	gene169981 (SPIN3)	0.168925	3.25778	2.48301	0.0158069	0.493766	2.41334
RNAseq	Whole Blood	Day 0	gene102723566 (LOC102723566)	0.251641	2.29485	2.48145	0.0158207	0.493766	2.41303
RNAseq	Whole Blood	Day 0	gene116447 (TOP1MT)	-0.177888	4.88202	-2.47801	0.0159777	0.495209	-2.40942
RNAseq	Whole Blood	Day 0	gene57459 (GATAD2B)	-0.0975494	5.0154	-2.47575	0.0160756	0.495209	-2.40719
RNAseq	Whole Blood	Day 0	gene4572 (TRNQ)	0.300407	2.19331	2.4805	0.0160954	0.495209	2.40675
RNAseq	Whole Blood	Day 0	gene5730 (PTGDS)	-0.439319	4.67556	-2.47377	0.0161118	0.495209	-2.40637
RNAseq	Whole Blood	Day 0	gene80169 (CTC1)	0.110094	7.20023	2.47255	0.0162277	0.495209	2.40375
RNAseq	Whole Blood	Day 0	gene4511 (TRNC)	0.317753	2.55398	2.47387	0.0162296	0.495209	2.40371
RNAseq	Whole Blood	Day 0	gene55268 (ECHDC2)	0.170197	5.47176	2.47392	0.0162434	0.495209	2.4034
RNAseq	Whole Blood	Day 0	gene440104 (TMEM198B)	0.114981	4.80361	2.46879	0.016406	0.498515	2.39976
RNAseq	Whole Blood	Day 0	gene1195 (CLK1)	0.112342	7.52636	2.4658	0.0165125	0.49963	2.39739
RNAseq	Whole Blood	Day 0	gene100130298 (LOC100130298)	0.362233	0.736514	2.47719	0.0165512	0.49963	2.39653
RNAseq	Whole Blood	Day 0	gene57713 (SFMBT2)	0.106318	5.3989	2.46507	0.0166057	0.499636	2.39532
RNAseq	Whole Blood	Day 0	gene29909 (GPR171)	0.233123	3.8479	2.45556	0.0169247	0.507576	2.38834
RNAseq	Whole Blood	Day 0	gene28667 (TRAV16)	-0.20645	1.33388	-2.45097	0.0171718	0.508998	-2.38301
RNAseq	Whole Blood	Day 0	gene90634 (N4BP2L1)	0.0869203	5.05848	2.44912	0.0171957	0.508998	2.3825
RNAseq	Whole Blood	Day 0	gene9184 (BUB3)	0.0735443	5.94978	2.44921	0.0172239	0.508998	2.38189
RNAseq	Whole Blood	Day 0	gene4579 (TRNY)	0.310112	2.739	2.45029	0.017242	0.508998	2.38151
RNAseq	Whole Blood	Day 0	gene3551 (IKBKB)	0.0666025	7.19509	2.4477	0.017253	0.508998	2.38127
RNAseq	Whole Blood	Day 0	gene647121 (EMBP1)	0.425452	2.86047	2.43902	0.0173038	0.508998	2.38019
RNAseq	Whole Blood	Day 0	gene55280 (CWF19L1)	0.0963242	5.44016	2.43723	0.0173826	0.509535	2.37851
RNAseq	Whole Blood	Day 0	gene56882 (CDC42SE1)	0.0575091	9.75735	2.44532	0.0174328	0.509535	2.37745
RNAseq	Whole Blood	Day 0	gene64210 (MMS19)	0.0734294	5.96701	2.4415	0.0175635	0.511733	2.37469
RNAseq	Whole Blood	Day 0	gene105369195 (NA)	0.194713	3.03173	2.43277	0.0179413	0.517702	2.36683
RNAseq	Whole Blood	Day 0	gene64174 (DPEP2)	0.14604	8.21561	2.42898	0.0180162	0.517702	2.36528
RNAseq	Whole Blood	Day 0	gene5197 (PF4V1)	0.58516	2.8492	2.42598	0.0180367	0.517702	2.36486
RNAseq	Whole Blood	Day 0	gene5727 (PTCH1)	-0.224424	4.97208	-2.43129	0.0180562	0.517702	-2.36446
RNAseq	Whole Blood	Day 0	gene376267 (RAB15)	-0.378051	2.71484	-2.42502	0.0181529	0.517702	-2.36248
RNAseq	Whole Blood	Day 0	gene100132352 (FRG1HP)	0.104402	4.06837	2.43328	0.0181659	0.517702	2.36222
RNAseq	Whole Blood	Day 0	gene3423 (IDS)	0.0864081	8.68639	2.42627	0.0182502	0.517702	2.3605
RNAseq	Whole Blood	Day 0	gene100526693 (ARPC4-TTLL3)	0.0505729	7.8218	2.43127	0.0182726	0.517702	2.36005
RNAseq	Whole Blood	Day 0	gene9232 (PTTG1)	0.239893	1.53229	2.42388	0.0183086	0.517702	2.35932
RNAseq	Whole Blood	Day 0	gene26286 (ARFGAP3)	0.0814486	5.69672	2.42464	0.0183307	0.517702	2.35887
RNAseq	Whole Blood	Day 0	gene130617 (ZFAND2B)	0.053344	5.68594	2.41778	0.0186819	0.526007	2.35182
RNAseq	Whole Blood	Day 0	gene84281 (C2orf88)	0.254249	5.17251	2.41435	0.0187399	0.526031	2.35067
RNAseq	Whole Blood	Day 0	gene100532724 (NPHP3-ACAD11)	0.124727	5.10075	2.41204	0.0189328	0.529831	2.34685
RNAseq	Whole Blood	Day 0	gene101927655 (ZASP)	0.105017	6.54936	2.40781	0.0192535	0.537173	2.34059
RNAseq	Whole Blood	Day 0	gene56890 (MDM1)	0.113058	4.44647	2.40275	0.0193409	0.537981	2.33889
RNAseq	Whole Blood	Day 0	gene25875 (LETMD1)	0.102757	5.36027	2.4009	0.0194388	0.539076	2.33701
RNAseq	Whole Blood	Day 0	gene23162 (MAPK8IP3)	0.114173	7.51606	2.39804	0.0195238	0.539807	2.33538
RNAseq	Whole Blood	Day 0	gene26301 (GBGT1)	0.141126	4.58732	2.39474	0.0196687	0.540722	2.33261
RNAseq	Whole Blood	Day 0	gene10056 (FARSB)	0.116652	4.29428	2.39583	0.019693	0.540722	2.33215
RNAseq	Whole Blood	Day 0	gene64755 (C16orf58)	0.0700101	5.81761	2.39539	0.0198048	0.540722	2.33003
RNAseq	Whole Blood	Day 0	gene2287 (FKBP3)	0.109613	4.45034	2.39073	0.0198646	0.540722	2.32889
RNAseq	Whole Blood	Day 0	gene57559 (STAMBPL1)	0.124262	3.52015	2.39213	0.0199009	0.540722	2.32821
RNAseq	Whole Blood	Day 0	gene57798 (GATAD1)	0.115609	5.17824	2.39324	0.0199093	0.540722	2.32805
RNAseq	Whole Blood	Day 0	gene165631 (PARP15)	0.150565	6.19213	2.38401	0.0201641	0.541259	2.32328
RNAseq	Whole Blood	Day 0	gene51181 (DCXR)	-0.131155	4.57099	-2.38241	0.0202487	0.541259	-2.32171
RNAseq	Whole Blood	Day 0	gene440026 (TMEM41B)	0.14163	4.245	2.38442	0.0203073	0.541259	2.32062
RNAseq	Whole Blood	Day 0	gene64407 (RGS18)	0.170344	7.18624	2.3843	0.0203096	0.541259	2.32058
RNAseq	Whole Blood	Day 0	gene283899 (INO80E)	0.091603	6.31391	2.37973	0.0203431	0.541259	2.31996
RNAseq	Whole Blood	Day 0	gene120534 (ARL14EP)	0.120043	4.68143	2.3828	0.0203514	0.541259	2.3198
RNAseq	Whole Blood	Day 0	gene6940 (ZNF354A)	0.20774	4.34322	2.38072	0.0204018	0.541259	2.31888
RNAseq	Whole Blood	Day 0	gene23765 (IL17RA)	-0.0658152	9.71768	-2.37983	0.0204852	0.541259	-2.31734
RNAseq	Whole Blood	Day 0	gene4086 (SMAD1)	0.290375	1.81363	2.37788	0.0205178	0.541259	2.31674
RNAseq	Whole Blood	Day 0	gene9984 (THOC1)	0.0979907	4.51877	2.37719	0.0205894	0.541259	2.31543
RNAseq	Whole Blood	Day 0	gene84807 (NFKBID)	0.106475	4.8466	2.38131	0.02059	0.541259	2.31542
RNAseq	Whole Blood	Day 0	gene9905 (SGSM2)	0.0999998	6.60988	2.37926	0.0206345	0.541259	2.31461
RNAseq	Whole Blood	Day 0	gene10212 (DDX39A)	0.0680335	5.8833	2.3757	0.0207091	0.541672	2.31325
RNAseq	Whole Blood	Day 0	gene201475 (RAB12)	0.104727	4.34759	2.37236	0.0207967	0.542423	2.31166
RNAseq	Whole Blood	Day 0	gene79884 (MAP9)	0.228804	1.53462	2.37711	0.0209404	0.543523	2.30906
RNAseq	Whole Blood	Day 0	gene253769 (WDR27)	0.136126	3.6296	2.36779	0.0209811	0.543523	2.30832
RNAseq	Whole Blood	Day 0	gene490 (ATP2B1)	0.0815477	7.18413	2.36704	0.0211105	0.543523	2.306
RNAseq	Whole Blood	Day 0	gene4068 (SH2D1A)	0.149255	5.30855	2.36665	0.0211693	0.543523	2.30495
RNAseq	Whole Blood	Day 0	gene2535 (FZD2)	-0.230552	3.31699	-2.36547	0.0211908	0.543523	-2.30457
RNAseq	Whole Blood	Day 0	gene9583 (ENTPD4)	0.0694981	7.00474	2.36473	0.0211931	0.543523	2.30453
RNAseq	Whole Blood	Day 0	gene255231 (MCOLN2)	0.265474	3.49269	2.36283	0.0212832	0.544318	2.30292
RNAseq	Whole Blood	Day 0	gene23158 (TBC1D9)	-0.157163	5.68858	-2.36078	0.0214084	0.544818	-2.3007
RNAseq	Whole Blood	Day 0	gene80714 (PBX4)	0.182261	3.36494	2.36076	0.0214337	0.544818	2.30026
RNAseq	Whole Blood	Day 0	gene389538 (CCZ1P-OR7E38P)	0.135943	3.01586	2.36105	0.0214803	0.544818	2.29943
RNAseq	Whole Blood	Day 0	gene828 (CAPS)	0.129238	4.72823	2.35697	0.0216292	0.547088	2.29682
RNAseq	Whole Blood	Day 0	gene8398 (PLA2G6)	0.119755	5.39865	2.35409	0.021757	0.547347	2.29458
RNAseq	Whole Blood	Day 0	gene54737 (MPHOSPH8)	0.087352	7.37952	2.3549	0.0217791	0.547347	2.2942
RNAseq	Whole Blood	Day 0	gene132241 (RPL32P3)	0.123713	3.85471	2.35461	0.0218178	0.547347	2.29353
RNAseq	Whole Blood	Day 0	gene100507602 (TRIM52-AS1)	0.249866	3.38954	2.35307	0.0219218	0.547355	2.29172
RNAseq	Whole Blood	Day 0	gene100272228 (LINC00894)	0.152193	2.7124	2.35168	0.0219984	0.547355	2.29039
RNAseq	Whole Blood	Day 0	gene84687 (PPP1R9B)	-0.05665	9.14442	-2.34685	0.0221754	0.547355	-2.28735
RNAseq	Whole Blood	Day 0	gene283624 (LINC00641)	0.126173	3.69418	2.34766	0.0222084	0.547355	2.28678
RNAseq	Whole Blood	Day 0	gene9260 (PDLIM7)	0.0865468	7.6779	2.34857	0.0223062	0.547355	2.28511
RNAseq	Whole Blood	Day 0	gene5932 (RBBP8)	0.152643	3.45571	2.34211	0.0224563	0.547355	2.28256
RNAseq	Whole Blood	Day 0	gene10232 (MSLN)	-0.965446	-2.22765	-2.33788	0.0225746	0.547355	-2.28056
RNAseq	Whole Blood	Day 0	gene928 (CD9)	0.386441	4.89131	2.33661	0.0226606	0.547355	2.27911
RNAseq	Whole Blood	Day 0	gene26052 (DNM3)	0.293875	3.12497	2.33415	0.0226833	0.547355	2.27873
RNAseq	Whole Blood	Day 0	gene684 (BST2)	-0.148705	6.47353	-2.33787	0.0226909	0.547355	-2.2786
RNAseq	Whole Blood	Day 0	gene100130357 (LOC100130357)	0.261834	2.18666	2.34199	0.0226967	0.547355	2.2785
RNAseq	Whole Blood	Day 0	gene10781 (ZNF266)	0.215985	6.08901	2.33652	0.0227322	0.547355	2.27791
RNAseq	Whole Blood	Day 0	gene101929302 (RFX3-AS1)	0.288105	0.784666	2.33652	0.0227886	0.547355	2.27696
RNAseq	Whole Blood	Day 0	gene55000 (TUG1)	0.0789104	7.47249	2.3381	0.0227971	0.547355	2.27682
RNAseq	Whole Blood	Day 0	gene386593 (CHKB-CPT1B)	0.132807	7.27396	2.33518	0.0228224	0.547355	2.2764
RNAseq	Whole Blood	Day 0	gene23328 (SASH1)	-0.337922	3.10311	-2.33475	0.0228713	0.547355	-2.27558
RNAseq	Whole Blood	Day 0	gene146880 (ARHGAP27P1)	0.113221	6.74517	2.33425	0.0228938	0.547355	2.2752
RNAseq	Whole Blood	Day 0	gene81704 (DOCK8)	-0.0728188	9.5661	-2.33268	0.022957	0.547355	-2.27415
RNAseq	Whole Blood	Day 0	gene6625 (SNRNP70)	0.108484	8.21516	2.32999	0.0229936	0.547355	2.27354
RNAseq	Whole Blood	Day 0	gene7342 (UBP1)	0.0581738	6.59491	2.33007	0.0230071	0.547355	2.27332
RNAseq	Whole Blood	Day 0	gene5498 (PPOX)	0.0965495	4.15966	2.32883	0.0231292	0.547889	2.27129
RNAseq	Whole Blood	Day 0	gene55739 (NAXD)	0.0877828	4.81603	2.33274	0.0231618	0.547889	2.27076
RNAseq	Whole Blood	Day 0	gene79038 (ZFYVE21)	0.0870919	4.23804	2.32816	0.0232081	0.547889	2.26999
RNAseq	Whole Blood	Day 0	gene29103 (DNAJC15)	0.156829	4.06016	2.3241	0.023482	0.550391	2.2655
RNAseq	Whole Blood	Day 0	gene414189 (AGAP6)	0.137826	4.60837	2.3256	0.0235344	0.550391	2.26465
RNAseq	Whole Blood	Day 0	gene6498 (SKIL)	0.118601	4.48441	2.32055	0.0235692	0.550391	2.26408
RNAseq	Whole Blood	Day 0	gene100506258 (LOC100506258)	0.302803	1.18914	2.32067	0.0236125	0.550391	2.26338
RNAseq	Whole Blood	Day 0	gene9749 (PHACTR2)	0.111342	5.22493	2.32016	0.0237109	0.550391	2.26178
RNAseq	Whole Blood	Day 0	gene338799 (LINC01089)	0.149592	4.97983	2.3197	0.0237234	0.550391	2.26158
RNAseq	Whole Blood	Day 0	gene128989 (TANGO2)	0.0827222	6.52612	2.31849	0.0237325	0.550391	2.26143
RNAseq	Whole Blood	Day 0	gene56181 (MTFR1L)	0.099656	5.34081	2.31923	0.0237972	0.550504	2.26039
RNAseq	Whole Blood	Day 0	gene347862 (GATD1)	0.0728745	5.50652	2.31219	0.0240507	0.551643	2.25632
RNAseq	Whole Blood	Day 0	gene147011 (PROCA1)	0.147635	2.96113	2.3154	0.0241511	0.551643	2.25472
RNAseq	Whole Blood	Day 0	gene767557 (SYS1-DBNDD2)	-0.096408	4.21359	-2.31249	0.0242181	0.551643	-2.25365
RNAseq	Whole Blood	Day 0	gene28907 (IGKV5-2)	0.617965	-0.671315	2.31045	0.0242244	0.551643	2.25355
RNAseq	Whole Blood	Day 0	gene197320 (ZNF778)	0.0988297	3.66631	2.31079	0.0242252	0.551643	2.25354
RNAseq	Whole Blood	Day 0	gene192683 (SCAMP5)	-0.301441	2.57628	-2.309	0.024286	0.551643	-2.25257
RNAseq	Whole Blood	Day 0	gene3661 (IRF3)	0.0761201	7.05052	2.30687	0.024338	0.551643	2.25175
RNAseq	Whole Blood	Day 0	gene55316 (RSAD1)	0.0741314	5.28076	2.30852	0.024376	0.551643	2.25115
RNAseq	Whole Blood	Day 0	gene10724 (OGA)	0.0749451	8.64343	2.31025	0.0244007	0.551643	2.25076
RNAseq	Whole Blood	Day 0	gene50943 (FOXP3)	0.250252	3.64838	2.30956	0.0244456	0.551643	2.25005
RNAseq	Whole Blood	Day 0	gene79622 (SNRNP25)	-0.142093	3.15735	-2.30414	0.0245685	0.553061	-2.24812
RNAseq	Whole Blood	Day 0	gene84270 (CARD19)	0.10402	5.79862	2.30889	0.0246776	0.553162	2.24641
RNAseq	Whole Blood	Day 0	gene90799 (CEP95)	0.0882385	5.07705	2.30354	0.0246931	0.553162	2.24617
RNAseq	Whole Blood	Day 0	gene23600 (AMACR)	-0.165168	3.30748	-2.30225	0.0248724	0.555826	-2.24338
RNAseq	Whole Blood	Day 0	gene23451 (SF3B1)	0.0657288	9.12324	2.29774	0.0250089	0.557522	2.24127
RNAseq	Whole Blood	Day 0	gene9124 (PDLIM1)	0.169264	5.47652	2.29393	0.0251848	0.560088	2.23856
RNAseq	Whole Blood	Day 0	gene1606 (DGKA)	0.139272	8.03057	2.29175	0.0252809	0.560089	2.23708
RNAseq	Whole Blood	Day 0	gene3835 (KIF22)	0.0840524	5.30179	2.2931	0.0253611	0.560089	2.23586
RNAseq	Whole Blood	Day 0	gene59283 (CACNG8)	0.411871	2.71513	2.29166	0.0254427	0.560089	2.23461
RNAseq	Whole Blood	Day 0	gene25805 (BAMBI)	0.580973	-0.508655	2.29895	0.0254554	0.560089	2.23442
RNAseq	Whole Blood	Day 0	gene653082 (ZDHHC11B)	0.449162	1.15978	2.29502	0.025489	0.560089	2.23391
RNAseq	Whole Blood	Day 0	gene51807 (TUBA8)	0.202788	4.3954	2.28601	0.0255688	0.560505	2.2327
RNAseq	Whole Blood	Day 0	gene7566 (ZNF18)	0.0775135	4.36855	2.28703	0.0258087	0.562456	2.22908
RNAseq	Whole Blood	Day 0	gene116983 (ACAP3)	0.108764	6.33591	2.28356	0.0258529	0.562456	2.22841
RNAseq	Whole Blood	Day 0	gene146439 (BICDL2)	-0.57246	1.46363	-2.28346	0.0259831	0.562456	-2.22646
RNAseq	Whole Blood	Day 0	gene8766 (RAB11A)	0.0694625	6.5139	2.28095	0.0259979	0.562456	2.22624
RNAseq	Whole Blood	Day 0	gene26993 (AKAP8L)	0.0515305	6.768	2.28123	0.0260152	0.562456	2.22598
RNAseq	Whole Blood	Day 0	gene9603 (NFE2L3)	0.243752	3.47836	2.28434	0.0260446	0.562456	2.22555
RNAseq	Whole Blood	Day 0	gene57560 (IFT80)	0.14367	3.54195	2.28009	0.0260854	0.562456	2.22494
RNAseq	Whole Blood	Day 0	gene100216546 (LINC01004)	0.154924	4.10271	2.27839	0.0262454	0.563121	2.22256
RNAseq	Whole Blood	Day 0	gene27154 (BRPF3)	-0.0717879	6.35311	-2.27685	0.026295	0.563121	-2.22183
RNAseq	Whole Blood	Day 0	gene28605 (TRBV6-2)	0.419223	0.705666	2.2766	0.0263284	0.563121	2.22133
RNAseq	Whole Blood	Day 0	gene115294 (PCMTD1)	0.0860743	6.04221	2.28001	0.0263759	0.563121	2.22063
RNAseq	Whole Blood	Day 0	gene375704 (ENHO)	-0.323961	0.985302	-2.27603	0.0264221	0.563121	-2.21995
RNAseq	Whole Blood	Day 0	gene5739 (PTGIR)	0.176379	4.3762	2.27203	0.0265635	0.564827	2.21787
RNAseq	Whole Blood	Day 0	gene7919 (DDX39B)	0.0746273	7.55814	2.27065	0.0266882	0.565056	2.21605
RNAseq	Whole Blood	Day 0	gene1108 (CHD4)	-0.0567437	8.48232	-2.27205	0.0267351	0.565056	-2.21536
RNAseq	Whole Blood	Day 0	gene100289137 (FAM95C)	0.342336	1.50322	2.27406	0.0267738	0.565056	2.2148
RNAseq	Whole Blood	Day 0	gene4194 (MDM4)	0.0853173	7.18601	2.26835	0.0268198	0.565056	2.21413
RNAseq	Whole Blood	Day 0	gene57471 (ERMN)	0.176562	3.14086	2.28165	0.0268921	0.565287	2.21308
RNAseq	Whole Blood	Day 0	gene1375 (CPT1B)	0.212625	5.80198	2.26343	0.0269664	0.565557	2.212
RNAseq	Whole Blood	Day 0	gene130355 (C2orf76)	0.137645	2.02729	2.26467	0.027083	0.565841	2.21032
RNAseq	Whole Blood	Day 0	gene65980 (BRD9)	0.0719971	5.66506	2.26303	0.0271498	0.565841	2.20936
RNAseq	Whole Blood	Day 0	gene11037 (STON1)	0.216952	1.35097	2.28184	0.0271643	0.565841	2.20915
RNAseq	Whole Blood	Day 0	gene9779 (TBC1D5)	-0.0688642	6.36578	-2.26327	0.0272874	0.566837	-2.20738
RNAseq	Whole Blood	Day 0	gene1655 (DDX5)	0.0922854	9.83013	2.26122	0.0273418	0.566837	2.2066
RNAseq	Whole Blood	Day 0	gene28392 (IGHV4-59)	0.413375	3.02048	2.257	0.0274348	0.566837	2.20527
RNAseq	Whole Blood	Day 0	gene51642 (MRPL48)	0.101937	3.66702	2.25883	0.0274584	0.566837	2.20494
RNAseq	Whole Blood	Day 0	gene55052 (MRPL20)	0.0684238	5.48072	2.25045	0.027611	0.567551	2.20277
RNAseq	Whole Blood	Day 0	gene1201 (CLN3)	0.0571559	6.11383	2.2587	0.0276168	0.567551	2.20269
RNAseq	Whole Blood	Day 0	gene57474 (ZNF490)	0.0901003	4.05786	2.25759	0.0276967	0.567551	2.20156
RNAseq	Whole Blood	Day 0	gene25932 (CLIC4)	0.143417	4.52231	2.25297	0.0277395	0.567551	2.20095
RNAseq	Whole Blood	Day 0	gene100132341 (CLUHP3)	0.239695	2.82921	2.25369	0.027891	0.568821	2.19882
RNAseq	Whole Blood	Day 0	gene100532737 (ATP6V1G2-DDX39B)	0.0739524	7.56077	2.25174	0.0279252	0.568821	2.19834
RNAseq	Whole Blood	Day 0	gene56983 (POGLUT1)	0.107141	4.27465	2.24865	0.0280056	0.569155	2.19721
RNAseq	Whole Blood	Day 0	gene10260 (DENND4A)	0.0713601	6.249	2.25134	0.0280652	0.569155	2.19637
RNAseq	Whole Blood	Day 0	gene643008 (SMIM5)	0.213405	3.32368	2.25287	0.0281575	0.569772	2.19508
RNAseq	Whole Blood	Day 0	gene55810 (FOXJ2)	-0.0524271	6.37554	-2.24708	0.0282524	0.570438	-2.19376
RNAseq	Whole Blood	Day 0	gene2512 (FTL)	0.0893726	12.3377	2.24398	0.0283281	0.570715	2.19271
RNAseq	Whole Blood	Day 0	gene64328 (XPO4)	0.0720659	4.81421	2.24286	0.0284357	0.57099	2.19122
RNAseq	Whole Blood	Day 0	gene2027 (ENO3)	0.141122	2.83288	2.23978	0.0286814	0.57099	2.18784
RNAseq	Whole Blood	Day 0	gene27434 (POLM)	0.112534	5.49626	2.24067	0.0286931	0.57099	2.18768
RNAseq	Whole Blood	Day 0	gene285381 (DPH3)	0.0800931	4.47541	2.23426	0.0287084	0.57099	2.18747
RNAseq	Whole Blood	Day 0	gene55924 (INKA2)	0.0938873	7.60716	2.23641	0.0287378	0.57099	2.18707
RNAseq	Whole Blood	Day 0	gene6565 (SLC15A2)	0.173118	3.35385	2.23758	0.0287486	0.57099	2.18692
RNAseq	Whole Blood	Day 0	gene83451 (ABHD11)	0.144107	3.35145	2.24187	0.0287764	0.57099	2.18654
RNAseq	Whole Blood	Day 0	gene23560 (GTPBP4)	0.0722148	5.10887	2.23639	0.0289085	0.57099	2.18473
RNAseq	Whole Blood	Day 0	gene49855 (SCAPER)	0.0924358	4.20446	2.24443	0.0289276	0.57099	2.18447
RNAseq	Whole Blood	Day 0	gene7188 (TRAF5)	0.0972189	5.56885	2.23684	0.0289619	0.57099	2.184
RNAseq	Whole Blood	Day 0	gene100129387 (GABPB1-AS1)	0.222104	3.71805	2.23311	0.029024	0.570991	2.18316
RNAseq	Whole Blood	Day 0	gene283373 (ANKRD52)	0.0569789	6.49089	2.23737	0.0292336	0.572324	2.18032
RNAseq	Whole Blood	Day 0	gene3557 (IL1RN)	-0.124516	6.36593	-2.23198	0.0292696	0.572324	-2.17984
RNAseq	Whole Blood	Day 0	gene101927854 (LOC101927854)	0.31209	2.79011	2.22977	0.0292782	0.572324	2.17972
RNAseq	Whole Blood	Day 0	gene23015 (GOLGA8A)	0.1794	5.7555	2.23074	0.0293659	0.572822	2.17854
RNAseq	Whole Blood	Day 0	gene7273 (TTN)	0.249199	4.59451	2.23038	0.0294542	0.573329	2.17735
RNAseq	Whole Blood	Day 0	gene6548 (SLC9A1)	-0.062509	6.53685	-2.22743	0.0295978	0.573917	-2.17543
RNAseq	Whole Blood	Day 0	gene4565 (TRNI)	0.252766	5.99493	2.23257	0.029609	0.573917	2.17528
RNAseq	Whole Blood	Day 0	gene10672 (GNA13)	0.0653664	7.25321	2.21875	0.0297958	0.576324	2.17279
RNAseq	Whole Blood	Day 0	gene55113 (XKR8)	0.0961369	6.31638	2.22332	0.0298819	0.576777	2.17165
RNAseq	Whole Blood	Day 0	gene286437 (LOC286437)	0.108636	3.76361	2.22198	0.0300589	0.577855	2.16931
RNAseq	Whole Blood	Day 0	gene28673 (TRAV12-2)	0.276092	2.51454	2.22022	0.0300633	0.577855	2.16926
RNAseq	Whole Blood	Day 0	gene25842 (ASF1A)	0.0904903	4.19829	2.21573	0.0303689	0.582514	2.16525
RNAseq	Whole Blood	Day 0	gene79958 (DENND1C)	0.0507002	7.59412	2.21603	0.0304381	0.582627	2.16434
RNAseq	Whole Blood	Day 0	gene23480 (SEC61G)	0.110377	3.46712	2.21232	0.0306279	0.583146	2.16187
RNAseq	Whole Blood	Day 0	gene1120 (CHKB)	0.105301	6.69378	2.21138	0.0308368	0.583146	2.15917
RNAseq	Whole Blood	Day 0	gene1874 (E2F4)	-0.0378958	6.74418	-2.20967	0.030884	0.583146	-2.15856
RNAseq	Whole Blood	Day 0	gene157285 (PRAG1)	-0.125271	5.48613	-2.20914	0.0310591	0.583146	-2.15631
RNAseq	Whole Blood	Day 0	gene4207 (BORCS8-MEF2B)	0.0938234	5.09697	2.20841	0.0311158	0.583146	2.15559
RNAseq	Whole Blood	Day 0	gene170482 (CLEC4C)	-0.428739	2.35569	-2.20852	0.0311371	0.583146	-2.15532
RNAseq	Whole Blood	Day 0	gene115703 (ARHGAP33)	0.156963	4.07345	2.20737	0.0311896	0.583146	2.15465
RNAseq	Whole Blood	Day 0	gene51006 (SLC35C2)	0.0622398	6.18821	2.20503	0.0312549	0.583146	2.15381
RNAseq	Whole Blood	Day 0	gene55558 (PLXNA3)	0.148084	5.20482	2.20607	0.0312737	0.583146	2.15357
RNAseq	Whole Blood	Day 0	gene9391 (CIAO1)	0.0493247	6.76569	2.20666	0.0312895	0.583146	2.15337
RNAseq	Whole Blood	Day 0	gene550 (AUP1)	0.0610378	6.98322	2.20234	0.0313845	0.583146	2.15216
RNAseq	Whole Blood	Day 0	gene54841 (BIVM)	0.179046	2.99898	2.20145	0.0315365	0.583146	2.15024
RNAseq	Whole Blood	Day 0	gene6252 (RTN1)	-0.211107	5.43587	-2.19861	0.0315987	0.583146	-2.14945
RNAseq	Whole Blood	Day 0	gene25766 (PRPF40B)	0.144721	2.54756	2.20232	0.0316002	0.583146	2.14943
RNAseq	Whole Blood	Day 0	gene55163 (PNPO)	-0.0783201	4.33669	-2.19952	0.0316476	0.583146	-2.14883
RNAseq	Whole Blood	Day 0	gene100505696 (SH3BP5-AS1)	0.138976	5.02866	2.19848	0.031651	0.583146	2.14879
RNAseq	Whole Blood	Day 0	gene23032 (USP33)	0.0598373	5.89917	2.19861	0.0316873	0.583146	2.14833
RNAseq	Whole Blood	Day 0	gene51755 (CDK12)	-0.0538787	7.26571	-2.19638	0.0317227	0.583146	-2.14789
RNAseq	Whole Blood	Day 0	gene100506714 (NUP50-DT)	0.197623	4.18151	2.19913	0.0319132	0.583146	2.1455
RNAseq	Whole Blood	Day 0	gene339201 (ASB16-AS1)	0.120983	4.35478	2.19653	0.0319416	0.583146	2.14514
RNAseq	Whole Blood	Day 0	gene222223 (KIAA1324L)	0.29522	2.23339	2.19849	0.031951	0.583146	2.14502
RNAseq	Whole Blood	Day 0	gene126006 (PCP2)	0.220211	2.46611	2.19869	0.0320048	0.583146	2.14435
RNAseq	Whole Blood	Day 0	gene9529 (BAG5)	0.0611844	5.56016	2.1938	0.0320153	0.583146	2.14422
RNAseq	Whole Blood	Day 0	gene9636 (ISG15)	-0.493533	5.39401	-2.19169	0.0320367	0.583146	-2.14395
RNAseq	Whole Blood	Day 0	gene2811 (GP1BA)	0.320858	3.71325	2.19553	0.0320487	0.583146	2.1438
RNAseq	Whole Blood	Day 0	gene1783 (DYNC1LI2)	0.0712879	6.10101	2.19213	0.0322551	0.585466	2.14124
RNAseq	Whole Blood	Day 0	gene84365 (NIFK)	0.092761	4.53717	2.18869	0.0325174	0.585466	2.13799
RNAseq	Whole Blood	Day 0	gene23710 (GABARAPL1)	0.106224	6.29009	2.18613	0.0325248	0.585466	2.1379
RNAseq	Whole Blood	Day 0	gene29988 (SLC2A8)	-0.16255	2.26891	-2.18626	0.0325819	0.585466	-2.1372
RNAseq	Whole Blood	Day 0	gene54971 (BANP)	0.0520785	5.93162	2.1854	0.0326062	0.585466	2.1369
RNAseq	Whole Blood	Day 0	gene836 (CASP3)	0.105354	5.24506	2.18447	0.0327047	0.585466	2.13569
RNAseq	Whole Blood	Day 0	gene643529 (LINC00865)	0.305715	1.05354	2.18569	0.0327067	0.585466	2.13567
RNAseq	Whole Blood	Day 0	gene5074 (PAWR)	0.21112	2.01593	2.18605	0.0327111	0.585466	2.13561
RNAseq	Whole Blood	Day 0	gene7465 (WEE1)	0.173121	2.90104	2.18265	0.0327632	0.585466	2.13497
RNAseq	Whole Blood	Day 0	gene6844 (VAMP2)	0.0543186	7.56619	2.18392	0.0328749	0.585466	2.13361
RNAseq	Whole Blood	Day 0	gene11188 (NISCH)	0.0703003	7.26058	2.18395	0.0328756	0.585466	2.1336
RNAseq	Whole Blood	Day 0	gene28946 (IGKJ5)	0.289861	2.99974	2.1806	0.0330777	0.587846	2.13114
RNAseq	Whole Blood	Day 0	gene78991 (PCYOX1L)	0.112527	4.92905	2.18008	0.033137	0.587846	2.13042
RNAseq	Whole Blood	Day 0	gene254559 (MIR9-3HG)	0.296461	2.07838	2.17566	0.0333453	0.590404	2.1279
RNAseq	Whole Blood	Day 0	gene145864 (HAPLN3)	0.174721	4.96004	2.17564	0.0334473	0.591073	2.12667
RNAseq	Whole Blood	Day 0	gene9159 (PCSK7)	0.0743395	7.14275	2.16981	0.0338899	0.597747	2.12138
RNAseq	Whole Blood	Day 0	gene2841 (GPR18)	0.12034	3.68579	2.17043	0.0339645	0.597917	2.12049
RNAseq	Whole Blood	Day 0	gene29 (ABR)	-0.0552853	6.61087	-2.17226	0.0342525	0.601837	-2.11709
RNAseq	Whole Blood	Day 0	gene26790 (SNORD58B)	0.177685	2.99246	2.16343	0.0343618	0.602025	2.1158
RNAseq	Whole Blood	Day 0	gene1639 (DCTN1)	-0.0379621	7.55867	-2.16629	0.0343939	0.602025	-2.11542
RNAseq	Whole Blood	Day 0	gene84874 (ZNF514)	0.178134	4.27008	2.16727	0.0344745	0.60229	2.11448
RNAseq	Whole Blood	Day 0	gene7318 (UBA7)	0.0908486	7.42469	2.15839	0.0347648	0.603306	2.11109
RNAseq	Whole Blood	Day 0	gene51093 (RRNAD1)	0.081776	4.26234	2.15805	0.034782	0.603306	2.11089
RNAseq	Whole Blood	Day 0	gene64098 (PARVG)	0.0636208	8.02967	2.15849	0.0347974	0.603306	2.11071
RNAseq	Whole Blood	Day 0	gene3394 (IRF8)	-0.120455	6.89529	-2.1559	0.0348405	0.603306	-2.11021
RNAseq	Whole Blood	Day 0	gene54539 (NDUFB11)	-0.0812254	5.28835	-2.15884	0.0348603	0.603306	-2.10998
RNAseq	Whole Blood	Day 0	gene146850 (PIK3R6)	0.227116	4.80464	2.15436	0.0350739	0.605863	2.1075
RNAseq	Whole Blood	Day 0	gene22980 (TCF25)	0.0430884	7.6219	2.16196	0.0352629	0.60649	2.10533
RNAseq	Whole Blood	Day 0	gene1810 (DR1)	-0.0757824	6.08561	-2.15273	0.0353482	0.60649	-2.10435
RNAseq	Whole Blood	Day 0	gene100506710 (EBLN3P)	0.0872253	6.31466	2.14955	0.0354372	0.60649	2.10333
RNAseq	Whole Blood	Day 0	gene50804 (MYEF2)	0.218988	2.53125	2.14715	0.0354742	0.60649	2.1029
RNAseq	Whole Blood	Day 0	gene222487 (ADGRG3)	0.168368	7.44714	2.14833	0.0355228	0.60649	2.10235
RNAseq	Whole Blood	Day 0	gene3420 (IDH3B)	0.0519742	6.34569	2.14913	0.0356042	0.60649	2.10142
RNAseq	Whole Blood	Day 0	gene4005 (LMO2)	-0.117072	6.18285	-2.14784	0.0356187	0.60649	-2.10125
RNAseq	Whole Blood	Day 0	gene10180 (RBM6)	0.118282	7.47502	2.14782	0.0356371	0.60649	2.10104
RNAseq	Whole Blood	Day 0	gene153396 (TMEM161B)	0.118577	3.36853	2.14586	0.0358669	0.607046	2.09843
RNAseq	Whole Blood	Day 0	gene100616408 (MIR5047)	0.152225	6.0914	2.14541	0.0358821	0.607046	2.09826
RNAseq	Whole Blood	Day 0	gene50640 (PNPLA8)	0.0676351	5.21102	2.14402	0.0359973	0.607046	2.09696
RNAseq	Whole Blood	Day 0	gene57542 (KLHL42)	0.0916608	4.16613	2.14369	0.0360078	0.607046	2.09684
RNAseq	Whole Blood	Day 0	gene4311 (MME)	-0.173863	7.98715	-2.14186	0.036019	0.607046	-2.09671
RNAseq	Whole Blood	Day 0	gene101929215 (CTD-2201I18.1)	0.242408	0.932851	2.14387	0.0362415	0.607046	2.09421
RNAseq	Whole Blood	Day 0	gene9057 (SLC7A6)	0.123858	6.75916	2.14098	0.0362465	0.607046	2.09415
RNAseq	Whole Blood	Day 0	gene9913 (SUPT7L)	0.0701488	5.22821	2.14286	0.0363192	0.607046	2.09334
RNAseq	Whole Blood	Day 0	gene5579 (PRKCB)	-0.0681538	9.02342	-2.13972	0.0364382	0.607046	-2.092
RNAseq	Whole Blood	Day 0	gene26278 (SACS)	0.0781981	4.86237	2.14011	0.0364435	0.607046	2.09194
RNAseq	Whole Blood	Day 0	gene55900 (ZNF302)	0.126456	4.5549	2.13999	0.0365025	0.607046	2.09129
RNAseq	Whole Blood	Day 0	gene6504 (SLAMF1)	0.142201	4.76905	2.13757	0.0365243	0.607046	2.09104
RNAseq	Whole Blood	Day 0	gene7316 (UBC)	-0.0491511	9.99123	-2.14003	0.0365269	0.607046	-2.09101
RNAseq	Whole Blood	Day 0	gene79017 (GGCT)	0.110064	3.47498	2.1349	0.0367749	0.610065	2.08825
RNAseq	Whole Blood	Day 0	gene50944 (SHANK1)	-0.418523	0.269981	-2.15034	0.0369268	0.61123	-2.08657
RNAseq	Whole Blood	Day 0	gene55014 (STX17)	0.073643	5.21587	2.13201	0.0369778	0.61123	2.08601
RNAseq	Whole Blood	Day 0	gene55679 (LIMS2)	0.253637	2.37682	2.13183	0.0371493	0.611929	2.08412
RNAseq	Whole Blood	Day 0	gene6296 (ACSM3)	0.169443	2.17232	2.13223	0.0371912	0.611929	2.08366
RNAseq	Whole Blood	Day 0	gene256356 (GK5)	0.147059	4.81264	2.12918	0.0372195	0.611929	2.08335
RNAseq	Whole Blood	Day 0	gene1345 (COX6C)	-0.099297	5.30104	-2.12934	0.0373197	0.612286	-2.08225
RNAseq	Whole Blood	Day 0	gene55599 (RNPC3)	0.105864	4.93883	2.13421	0.0373766	0.612286	2.08163
RNAseq	Whole Blood	Day 0	gene57120 (GOPC)	0.0747668	5.10621	2.12593	0.0374408	0.612286	2.08093
RNAseq	Whole Blood	Day 0	gene201163 (FLCN)	-0.117602	6.07723	-2.12632	0.0375137	0.612391	-2.08013
RNAseq	Whole Blood	Day 0	gene5984 (RFC4)	0.107053	2.90732	2.11838	0.0377466	0.614756	2.0776
RNAseq	Whole Blood	Day 0	gene10663 (CXCR6)	0.353034	3.14426	2.12298	0.0377921	0.614756	2.0771
RNAseq	Whole Blood	Day 0	gene440 (ASNS)	0.13988	4.12891	2.12198	0.0378704	0.614943	2.07625
RNAseq	Whole Blood	Day 0	gene3757 (KCNH2)	-0.220622	2.65792	-2.11945	0.0381401	0.617287	-2.07335
RNAseq	Whole Blood	Day 0	gene202781 (PAXIP1-AS1)	0.119932	2.85412	2.12086	0.0382458	0.617287	2.07221
RNAseq	Whole Blood	Day 0	gene55199 (FAM86C1)	0.235718	2.0145	2.13047	0.0382768	0.617287	2.07188
RNAseq	Whole Blood	Day 0	gene6452 (SH3BP2)	0.0682157	8.68835	2.11688	0.038283	0.617287	2.07181
RNAseq	Whole Blood	Day 0	gene27349 (MCAT)	0.115884	2.51768	2.10949	0.0385322	0.618183	2.06915
RNAseq	Whole Blood	Day 0	gene2791 (GNG11)	0.26613	4.96874	2.11285	0.0386516	0.618183	2.06788
RNAseq	Whole Blood	Day 0	gene64432 (MRPS25)	0.0912779	5.63371	2.11061	0.0388546	0.618183	2.06572
RNAseq	Whole Blood	Day 0	gene64062 (RBM26)	0.0650933	6.3713	2.1099	0.0388555	0.618183	2.06571
RNAseq	Whole Blood	Day 0	gene4627 (MYH9)	-0.0480626	11.8351	-2.111	0.0388695	0.618183	-2.06557
RNAseq	Whole Blood	Day 0	gene101928039 (LOC101928039)	0.993057	-2.17927	2.10989	0.0388959	0.618183	2.06529
RNAseq	Whole Blood	Day 0	gene133418 (EMB)	0.124444	6.9565	2.11336	0.0390516	0.618183	2.06364
RNAseq	Whole Blood	Day 0	gene1387 (CREBBP)	-0.0692663	9.04578	-2.10927	0.0390537	0.618183	-2.06362
RNAseq	Whole Blood	Day 0	gene51364 (ZMYND10)	0.228018	1.30975	2.10771	0.0390888	0.618183	2.06325
RNAseq	Whole Blood	Day 0	gene158405 (KIAA1958)	-0.14552	2.45938	-2.10768	0.03918	0.618183	-2.06229
RNAseq	Whole Blood	Day 0	gene51275 (MAPKAPK5-AS1)	0.0866108	4.1505	2.11199	0.0392081	0.618183	2.062
RNAseq	Whole Blood	Day 0	gene5325 (PLAGL1)	0.114325	4.94897	2.10579	0.0392185	0.618183	2.06189
RNAseq	Whole Blood	Day 0	gene51351 (ZNF117)	0.199264	5.55513	2.11281	0.0392651	0.618183	2.0614
RNAseq	Whole Blood	Day 0	gene5538 (PPT1)	-0.185984	8.31882	-2.10577	0.0392785	0.618183	-2.06126
RNAseq	Whole Blood	Day 0	gene285512 (FAM13A-AS1)	0.125438	5.2647	2.10286	0.0395099	0.619778	2.05884
RNAseq	Whole Blood	Day 0	gene64793 (CEP85)	0.0970514	4.54561	2.10316	0.0395805	0.619778	2.0581
RNAseq	Whole Blood	Day 0	gene4123 (MAN2C1)	0.120397	6.82683	2.10297	0.0395818	0.619778	2.05809
RNAseq	Whole Blood	Day 0	gene25870 (SUMF2)	0.0793351	6.50612	2.09951	0.0398608	0.622709	2.05519
RNAseq	Whole Blood	Day 0	gene10529 (NEBL)	-1.27508	-0.424494	-2.09659	0.0399043	0.622709	-2.05474
RNAseq	Whole Blood	Day 0	gene137695 (TMEM68)	0.11394	2.6872	2.09451	0.0402649	0.62529	2.05102
RNAseq	Whole Blood	Day 0	gene283358 (B4GALNT3)	0.742877	1.21714	2.09745	0.0402885	0.62529	2.05078
RNAseq	Whole Blood	Day 0	gene51466 (EVL)	0.066407	8.22414	2.09427	0.0402889	0.62529	2.05077
RNAseq	Whole Blood	Day 0	gene5832 (ALDH18A1)	0.0750621	4.83033	2.09468	0.0403486	0.62529	2.05016
RNAseq	Whole Blood	Day 0	gene84460 (ZMAT1)	0.152736	5.04742	2.09449	0.0404698	0.62529	2.04892
RNAseq	Whole Blood	Day 0	gene6016 (RIT1)	0.0542164	6.2882	2.09361	0.0404771	0.62529	2.04885
RNAseq	Whole Blood	Day 0	gene29888 (STRN4)	0.0688356	7.36555	2.0901	0.0406792	0.627359	2.04679
RNAseq	Whole Blood	Day 0	gene55596 (ZCCHC8)	0.067288	5.24046	2.0877	0.0409581	0.627878	2.04395
RNAseq	Whole Blood	Day 0	gene64745 (METTL17)	0.0996722	5.12808	2.08783	0.0409777	0.627878	2.04376
RNAseq	Whole Blood	Day 0	gene7439 (BEST1)	0.131538	6.00478	2.08749	0.0410177	0.627878	2.04335
RNAseq	Whole Blood	Day 0	gene11044 (TENT4A)	0.0718334	5.40017	2.08723	0.0410222	0.627878	2.04331
RNAseq	Whole Blood	Day 0	gene79020 (C7orf25)	0.151845	3.56744	2.0862	0.0410567	0.627878	2.04296
RNAseq	Whole Blood	Day 0	gene54553 (MIR4453HG)	0.164181	1.928	2.08127	0.041122	0.627878	2.0423
RNAseq	Whole Blood	Day 0	gene57701 (NCKAP5L)	-0.0934523	5.68621	-2.0842	0.0413032	0.629601	-2.04047
RNAseq	Whole Blood	Day 0	gene55752 (SEPTIN11)	0.107709	5.06092	2.08492	0.0415438	0.629933	2.03806
RNAseq	Whole Blood	Day 0	gene119559 (SFXN4)	0.154965	2.89106	2.08156	0.0415588	0.629933	2.03791
RNAseq	Whole Blood	Day 0	gene5155 (PDGFB)	0.197737	2.65371	2.08417	0.0415709	0.629933	2.03779
RNAseq	Whole Blood	Day 0	gene957 (ENTPD5)	0.124533	3.80376	2.08162	0.0416093	0.629933	2.03741
RNAseq	Whole Blood	Day 0	gene60412 (EXOC4)	-0.0882118	5.80532	-2.07988	0.04191	0.629933	-2.03441
RNAseq	Whole Blood	Day 0	gene91012 (CERS5)	0.0597946	5.40992	2.07848	0.0419141	0.629933	2.03437
RNAseq	Whole Blood	Day 0	gene5734 (PTGER4)	-0.0889442	6.2957	-2.07672	0.0419845	0.629933	-2.03367
RNAseq	Whole Blood	Day 0	gene692205 (SNORD89)	0.172569	3.21125	2.07438	0.042141	0.629933	2.03212
RNAseq	Whole Blood	Day 0	gene63901 (FAM111A)	0.0916222	6.51169	2.07532	0.0421569	0.629933	2.03197
RNAseq	Whole Blood	Day 0	gene55275 (VPS53)	0.0928857	6.3951	2.07464	0.0421683	0.629933	2.03186
RNAseq	Whole Blood	Day 0	gene80003 (PCNX2)	0.113568	4.60208	2.07446	0.0422056	0.629933	2.03149
RNAseq	Whole Blood	Day 0	gene8717 (TRADD)	0.080212	5.90617	2.07333	0.0422919	0.629933	2.03064
RNAseq	Whole Blood	Day 0	gene6007 (RHD)	0.557401	-0.0145912	2.07493	0.0423809	0.629933	2.02976
RNAseq	Whole Blood	Day 0	gene60493 (FASTKD5)	-0.0576957	4.89308	-2.07514	0.0423817	0.629933	-2.02975
RNAseq	Whole Blood	Day 0	gene92558 (BICDL1)	0.132	5.04673	2.07214	0.0424068	0.629933	2.02951
RNAseq	Whole Blood	Day 0	gene79677 (SMC6)	0.097085	5.1515	2.0719	0.0425015	0.629933	2.02858
RNAseq	Whole Blood	Day 0	gene4353 (MPO)	-0.427746	3.45025	-2.06869	0.0426586	0.629933	-2.02704
RNAseq	Whole Blood	Day 0	gene81618 (ITM2C)	-0.142853	5.45953	-2.07318	0.0427194	0.629933	-2.02644
RNAseq	Whole Blood	Day 0	gene28560 (TRBV27)	0.265696	1.29889	2.06975	0.0427397	0.629933	2.02624
RNAseq	Whole Blood	Day 0	gene5054 (SERPINE1)	0.347806	1.24323	2.06929	0.042903	0.629933	2.02465
RNAseq	Whole Blood	Day 0	gene4485 (MST1)	0.157919	1.88611	2.06768	0.0429036	0.629933	2.02465
RNAseq	Whole Blood	Day 0	gene7086 (TKT)	-0.075289	9.86534	-2.06726	0.0429431	0.629933	-2.02426
RNAseq	Whole Blood	Day 0	gene100874362 (HOXB-AS1)	0.274363	1.87227	2.06685	0.0429496	0.629933	2.0242
RNAseq	Whole Blood	Day 0	gene391267 (ANKRD20A11P)	0.882983	-1.27283	2.06719	0.0430709	0.629933	2.02302
RNAseq	Whole Blood	Day 0	gene140700 (SAMD10)	0.175183	3.77703	2.06535	0.0430713	0.629933	2.02302
RNAseq	Whole Blood	Day 0	gene219790 (RTKN2)	0.285822	2.6599	2.06652	0.0431039	0.629933	2.0227
RNAseq	Whole Blood	Day 0	gene84988 (PPP1R16A)	-0.148607	3.65084	-2.06665	0.0432419	0.630948	-2.02137
RNAseq	Whole Blood	Day 0	gene28938 (IGKV1-16)	0.394883	2.39383	2.06318	0.0434693	0.633262	2.01917
RNAseq	Whole Blood	Day 0	gene85026 (ARRDC1-AS1)	0.1128	3.48059	2.06051	0.0436607	0.634386	2.01733
RNAseq	Whole Blood	Day 0	gene27351 (DESI1)	0.0715193	5.57458	2.0593	0.043731	0.634386	2.01666
RNAseq	Whole Blood	Day 0	gene10938 (EHD1)	-0.0736747	8.75981	-2.05864	0.0437531	0.634386	-2.01645
RNAseq	Whole Blood	Day 0	gene51738 (GHRL)	0.206464	3.06469	2.06092	0.0438246	0.634423	2.01576
RNAseq	Whole Blood	Day 0	gene90624 (LYRM7)	0.0943979	4.27832	2.05907	0.0440125	0.635733	2.01397
RNAseq	Whole Blood	Day 0	gene9910 (RABGAP1L)	0.0926331	7.08859	2.05596	0.0440762	0.635733	2.01337
RNAseq	Whole Blood	Day 0	gene64421 (DCLRE1C)	0.0975325	5.46592	2.05468	0.0441222	0.635733	2.01293
RNAseq	Whole Blood	Day 0	gene100131434 (LINC00893)	0.202801	2.68693	2.05271	0.044348	0.636073	2.01079
RNAseq	Whole Blood	Day 0	gene6780 (STAU1)	-0.0420794	6.81992	-2.05229	0.0443859	0.636073	-2.01043
RNAseq	Whole Blood	Day 0	gene3784 (KCNQ1)	-0.0804081	5.84133	-2.0503	0.0446189	0.636073	-2.00823
RNAseq	Whole Blood	Day 0	gene1233 (CCR4)	0.230732	4.24171	2.05053	0.0446203	0.636073	2.00822
RNAseq	Whole Blood	Day 0	gene5089 (PBX2)	0.0668084	6.88878	2.0494	0.0446308	0.636073	2.00812
RNAseq	Whole Blood	Day 0	gene101929295 (LOC101929295)	0.315775	0.886499	2.05152	0.0446589	0.636073	2.00785
RNAseq	Whole Blood	Day 0	gene65983 (GRAMD2B)	0.150973	1.88289	2.05011	0.0447151	0.636073	2.00732
RNAseq	Whole Blood	Day 0	gene23787 (MTCH1)	0.0540752	7.27098	2.05109	0.0447844	0.636073	2.00667
RNAseq	Whole Blood	Day 0	gene54540 (FAM193B)	0.0961756	7.13129	2.04821	0.0448239	0.636073	2.0063
RNAseq	Whole Blood	Day 0	gene9013 (TAF1C)	0.0983854	6.14464	2.04838	0.0449752	0.636073	2.00489
RNAseq	Whole Blood	Day 0	gene10603 (SH2B2)	0.10391	5.54262	2.04843	0.0450867	0.636073	2.00384
RNAseq	Whole Blood	Day 0	gene3779 (KCNMB1)	0.21241	2.5393	2.04482	0.0451685	0.636073	2.00308
RNAseq	Whole Blood	Day 0	gene79864 (JHY)	0.18573	1.80886	2.04307	0.0452138	0.636073	2.00266
RNAseq	Whole Blood	Day 0	gene952 (CD38)	0.212256	2.84691	2.04452	0.0452538	0.636073	2.00229
RNAseq	Whole Blood	Day 0	gene25998 (IBTK)	0.0850634	5.2377	2.04449	0.0452549	0.636073	2.00228
RNAseq	Whole Blood	Day 0	gene54970 (TTC12)	0.164276	3.43423	2.04916	0.0453232	0.636073	2.00164
RNAseq	Whole Blood	Day 0	gene6103 (RPGR)	0.0952661	4.56684	2.04564	0.0453677	0.636073	2.00123
RNAseq	Whole Blood	Day 0	gene54498 (SMOX)	0.179309	5.1738	2.04327	0.0453894	0.636073	2.00103
RNAseq	Whole Blood	Day 0	gene23192 (ATG4B)	0.0613267	6.48616	2.04201	0.0455405	0.6372	1.99963
RNAseq	Whole Blood	Day 0	gene28940 (IGKV1-12)	0.378522	2.30364	2.04057	0.0456564	0.6372	1.99856
RNAseq	Whole Blood	Day 0	gene64207 (IRF2BPL)	-0.105319	7.08041	-2.03955	0.0456774	0.6372	-1.99836
RNAseq	Whole Blood	Day 0	gene3964 (LGALS8)	0.0822171	6.84119	2.03941	0.0458974	0.6393	1.99634
RNAseq	Whole Blood	Day 0	gene7041 (TGFB1I1)	0.299504	1.30227	2.03661	0.0460527	0.640494	1.99491
RNAseq	Whole Blood	Day 0	gene163590 (TOR1AIP2)	0.0385211	5.94353	2.03589	0.0461926	0.640602	1.99363
RNAseq	Whole Blood	Day 0	gene64857 (PLEKHG2)	0.0848441	5.56952	2.03446	0.0461996	0.640602	1.99356
RNAseq	Whole Blood	Day 0	gene3487 (IGFBP4)	0.204974	2.62546	2.03687	0.0463116	0.641026	1.99254
RNAseq	Whole Blood	Day 0	gene51710 (ZNF44)	0.0973158	4.93743	2.03442	0.0463694	0.641026	1.99202
RNAseq	Whole Blood	Day 0	gene51010 (EXOSC3)	-0.053437	4.16747	-2.03624	0.0464888	0.641712	-1.99093
RNAseq	Whole Blood	Day 0	gene146862 (UNC45B)	0.337208	0.202499	2.02972	0.0466738	0.643302	1.98925
RNAseq	Whole Blood	Day 0	gene1991 (ELANE)	-0.622224	0.888753	-2.02726	0.0469508	0.646153	-1.98674
RNAseq	Whole Blood	Day 0	gene5893 (RAD52)	0.134528	3.38335	2.02688	0.0471337	0.646995	1.9851
RNAseq	Whole Blood	Day 0	gene93643 (TJAP1)	0.0627558	5.4999	2.02435	0.0471525	0.646995	1.98493
RNAseq	Whole Blood	Day 0	gene2617 (GARS1)	0.0553171	5.86967	2.02543	0.0472576	0.647141	1.98398
RNAseq	Whole Blood	Day 0	gene10681 (GNB5)	0.117627	4.6099	2.0233	0.0473447	0.647141	1.9832
RNAseq	Whole Blood	Day 0	gene114932 (MRFAP1L1)	0.0559491	6.38703	2.02367	0.0474662	0.647141	1.98212
RNAseq	Whole Blood	Day 0	gene8853 (ASAP2)	0.21493	3.10744	2.02265	0.0474857	0.647141	1.98194
RNAseq	Whole Blood	Day 0	gene339122 (RAB43)	-0.0977057	5.91735	-2.01996	0.0477083	0.647141	-1.97996
RNAseq	Whole Blood	Day 0	gene283377 (SPRYD4)	0.14118	2.37796	2.02003	0.0478034	0.647141	1.97911
RNAseq	Whole Blood	Day 0	gene105379282 (LOC105379282)	0.284578	1.41761	2.02008	0.0478301	0.647141	1.97888
RNAseq	Whole Blood	Day 0	gene7637 (ZNF84)	0.0998779	4.36116	2.0175	0.047846	0.647141	1.97873
RNAseq	Whole Blood	Day 0	gene2850 (GPR27)	-0.190887	3.89604	-2.01762	0.0480305	0.647141	-1.9771
RNAseq	Whole Blood	Day 0	gene710 (SERPING1)	-0.445306	4.4803	-2.01394	0.0482177	0.647141	-1.97545
RNAseq	Whole Blood	Day 0	gene5098 (PCDHGC3)	-0.253989	1.70137	-2.01527	0.0482815	0.647141	-1.97488
RNAseq	Whole Blood	Day 0	gene201164 (PLD6)	0.170198	2.72849	2.0166	0.0483294	0.647141	1.97446
RNAseq	Whole Blood	Day 0	gene2048 (EPHB2)	-0.287631	2.66447	-2.01858	0.048335	0.647141	-1.97441
RNAseq	Whole Blood	Day 0	gene11278 (KLF12)	0.077414	6.1203	2.01478	0.0484326	0.647141	1.97355
RNAseq	Whole Blood	Day 0	gene140710 (SOGA1)	-0.141125	4.16747	-2.01251	0.0485393	0.647141	-1.97262
RNAseq	Whole Blood	Day 0	gene27148 (STK36)	0.114472	3.71905	2.01245	0.0485923	0.647141	1.97215
RNAseq	Whole Blood	Day 0	gene8932 (MBD2)	0.0501686	7.10555	2.01276	0.0486595	0.647141	1.97156
RNAseq	Whole Blood	Day 0	gene4361 (MRE11)	0.0847867	4.98781	2.01337	0.0486706	0.647141	1.97147
RNAseq	Whole Blood	Day 0	gene121441 (NEDD1)	0.0887682	4.37459	2.01615	0.0486863	0.647141	1.97133
RNAseq	Whole Blood	Day 0	gene3836 (KPNA1)	0.0444074	6.41911	2.0114	0.0486992	0.647141	1.97122
RNAseq	Whole Blood	Day 0	gene23288 (IQCE)	0.110403	5.56142	2.01148	0.0487208	0.647141	1.97103
RNAseq	Whole Blood	Day 0	gene393 (ARHGAP4)	0.0647778	8.91791	2.00943	0.048797	0.647141	1.97036
RNAseq	Whole Blood	Day 0	gene119016 (AGAP4)	0.133842	3.68857	2.0104	0.0488431	0.647141	1.96996
RNAseq	Whole Blood	Day 0	gene30819 (KCNIP2)	0.248831	1.71709	2.0106	0.0488755	0.647141	1.96968
RNAseq	Whole Blood	Day 0	gene100534599 (ISY1-RAB43)	-0.0604739	6.64324	-2.00747	0.0490434	0.647141	-1.96821
RNAseq	Whole Blood	Day 0	gene196441 (ZFC3H1)	0.0771927	6.49824	2.00814	0.0490558	0.647141	1.96811
RNAseq	Whole Blood	Day 0	gene54550 (NECAB2)	0.280163	3.20911	2.00788	0.049061	0.647141	1.96806
RNAseq	Whole Blood	Day 0	gene109 (ADCY3)	0.0914428	4.52606	2.0076	0.0491704	0.647348	1.96711
RNAseq	Whole Blood	Day 0	gene10482 (NXF1)	0.0757936	7.39667	2.00641	0.0492561	0.647348	1.96637
RNAseq	Whole Blood	Day 0	gene3821 (KLRC1)	0.390593	2.36425	2.00424	0.0493461	0.647348	1.96559
RNAseq	Whole Blood	Day 0	gene84876 (ORAI1)	-0.0985491	6.35679	-2.00516	0.0493612	0.647348	-1.96546
RNAseq	Whole Blood	Day 0	gene152100 (CMC1)	0.173561	3.05439	2.00439	0.0494282	0.647348	1.96488
RNAseq	Whole Blood	Day 0	gene11024 (LILRA1)	-0.12799	5.81128	-2.0037	0.0495741	0.647867	-1.96362
RNAseq	Whole Blood	Day 0	gene5272 (SERPINB9)	0.118865	6.74493	2.00184	0.0496086	0.647867	1.96332
RNAseq	Whole Blood	Day 0	gene7745 (ZKSCAN8)	0.0698971	5.35193	2.00162	0.0498072	0.649524	1.96162
RNAseq	Whole Blood	Day 0	gene3475 (IFRD1)	0.104193	6.12883	1.99945	0.0499765	0.649524	1.96017
RNAseq	Whole Blood	Day 0	gene8718 (TNFRSF25)	0.167689	5.74386	1.99821	0.0501305	0.649524	1.95885
RNAseq	Whole Blood	Day 0	gene11079 (RER1)	0.0420154	7.23567	1.99792	0.0501896	0.649524	1.95834
RNAseq	Whole Blood	Day 0	gene28620 (TRBV2)	-0.227892	2.00498	-1.99836	0.0503817	0.649524	-1.95671
RNAseq	Whole Blood	Day 0	gene64748 (PLPPR2)	0.0876154	7.27842	1.99668	0.0504033	0.649524	1.95653
RNAseq	Whole Blood	Day 0	gene139716 (GAB3)	0.0991306	6.25407	1.99703	0.0504364	0.649524	1.95624
RNAseq	Whole Blood	Day 0	gene9794 (MAML1)	-0.0401855	7.34628	-1.99659	0.0505328	0.649524	-1.95543
RNAseq	Whole Blood	Day 0	gene100528018 (ARL2-SNX15)	-0.0541193	5.52823	-1.99378	0.0505858	0.649524	-1.95498
RNAseq	Whole Blood	Day 0	gene8310 (ACOX3)	0.0779994	3.94084	1.99313	0.0506444	0.649524	1.95448
RNAseq	Whole Blood	Day 0	gene988 (CDC5L)	-0.0435021	6.05761	-2.02254	0.0506986	0.649524	-1.95402
RNAseq	Whole Blood	Day 0	gene114819 (CROCCP3)	0.122551	3.73931	1.99255	0.0507274	0.649524	1.95378
RNAseq	Whole Blood	Day 0	gene5176 (SERPINF1)	-0.241949	2.89415	-1.99577	0.0507531	0.649524	-1.95356
RNAseq	Whole Blood	Day 0	gene1774 (DNASE1L1)	0.0806155	5.77207	1.99026	0.0508277	0.649524	1.95293
RNAseq	Whole Blood	Day 0	gene10439 (OLFM1)	-0.500332	2.12877	-1.98993	0.0509675	0.649524	-1.95175
RNAseq	Whole Blood	Day 0	gene55260 (TMEM143)	0.121062	2.92827	1.99078	0.0510376	0.649524	1.95116
RNAseq	Whole Blood	Day 0	gene85441 (HELZ2)	-0.18871	7.83569	-1.98958	0.0510666	0.649524	-1.95092
RNAseq	Whole Blood	Day 0	gene23316 (CUX2)	-0.305004	1.71234	-1.99035	0.0511236	0.649524	-1.95044
RNAseq	Whole Blood	Day 0	gene100533467 (BIVM-ERCC5)	0.0475332	7.20195	1.99081	0.0512093	0.649524	1.94972
RNAseq	Whole Blood	Day 0	gene255812 (SDHAP1)	0.160166	3.97104	1.98764	0.0512585	0.649524	1.94931
RNAseq	Whole Blood	Day 0	gene84959 (UBASH3B)	0.0675638	5.61472	1.98809	0.0513842	0.649524	1.94826
RNAseq	Whole Blood	Day 0	gene100847079 (MIR5193)	0.105918	3.69477	1.98686	0.0513866	0.649524	1.94824
RNAseq	Whole Blood	Day 0	gene158293 (FAM120AOS)	0.0526409	5.84651	1.98931	0.051603	0.649524	1.94643
RNAseq	Whole Blood	Day 0	gene123803 (NTAN1)	0.102369	4.6631	1.9847	0.0516496	0.649524	1.94604
RNAseq	Whole Blood	Day 0	gene28634 (TRBJ1-2)	0.2787	0.862244	1.99112	0.0516497	0.649524	1.94604
RNAseq	Whole Blood	Day 0	gene100316904 (SAP25)	0.120329	6.71986	1.9838	0.0516921	0.649524	1.94569
RNAseq	Whole Blood	Day 0	gene5473 (PPBP)	0.268559	6.91773	1.98227	0.0516994	0.649524	1.94563
RNAseq	Whole Blood	Day 0	gene84273 (NOA1)	-0.0578299	5.14135	-1.98332	0.0517304	0.649524	-1.94537
RNAseq	Whole Blood	Day 0	gene83933 (HDAC10)	0.0747734	6.19545	1.98299	0.051794	0.649524	1.94484
RNAseq	Whole Blood	Day 0	gene388931 (MFSD2B)	0.2514	2.92163	1.98264	0.0519351	0.649524	1.94367
RNAseq	Whole Blood	Day 0	gene28947 (IGKJ4)	0.27367	3.91788	1.98204	0.051981	0.649524	1.94329
RNAseq	Whole Blood	Day 0	gene57583 (TMEM181)	0.108419	5.49007	1.98184	0.051993	0.649524	1.94319
RNAseq	Whole Blood	Day 0	gene2043 (EPHA4)	0.177879	4.08439	1.98046	0.0521707	0.650862	1.94172
RNAseq	Whole Blood	Day 0	gene8539 (API5)	0.0520265	6.37735	1.97853	0.0525742	0.651401	1.9384
RNAseq	Whole Blood	Day 0	gene829 (CAPZA1)	0.0643167	8.26511	1.97658	0.0525962	0.651401	1.93822
RNAseq	Whole Blood	Day 0	gene5756 (TWF1)	0.0788413	3.83312	1.98252	0.0525974	0.651401	1.93821
RNAseq	Whole Blood	Day 0	gene23410 (SIRT3)	0.0895217	4.13487	1.97746	0.0526052	0.651401	1.93815
RNAseq	Whole Blood	Day 0	gene729178 (STXBP5-AS1)	0.189415	1.04891	1.98302	0.05273	0.651401	1.93713
RNAseq	Whole Blood	Day 0	gene23528 (ZNF281)	-0.0898486	5.60557	-1.97449	0.0527432	0.651401	-1.93702
RNAseq	Whole Blood	Day 0	gene7544 (ZFY)	0.302924	-0.0531205	1.9799	0.0527794	0.651401	1.93672
RNAseq	Whole Blood	Day 0	gene100506779 (TSPOAP1-AS1)	0.0808664	5.85215	1.97537	0.0528398	0.651401	1.93623
RNAseq	Whole Blood	Day 0	gene3628 (INPP1)	0.10878	3.50213	1.9715	0.0532207	0.651401	1.93313
RNAseq	Whole Blood	Day 0	gene84333 (PCGF5)	0.152196	7.30977	1.97025	0.0533357	0.651401	1.93219
RNAseq	Whole Blood	Day 0	gene140947 (DCANP1)	-0.209881	2.14377	-1.97688	0.0533383	0.651401	-1.93217
RNAseq	Whole Blood	Day 0	gene137835 (TMEM71)	0.0820819	7.00965	1.97064	0.0533456	0.651401	1.93211
RNAseq	Whole Blood	Day 0	gene81846 (SBF2)	-0.0815337	5.80022	-1.96963	0.0533507	0.651401	-1.93207
RNAseq	Whole Blood	Day 0	gene122618 (PLD4)	-0.159982	5.42754	-1.96899	0.0533882	0.651401	-1.93177
RNAseq	Whole Blood	Day 0	gene80821 (DDHD1)	0.0793076	5.42392	1.96925	0.0534113	0.651401	1.93158
RNAseq	Whole Blood	Day 0	gene26574 (AATF)	-0.0527573	5.72517	-1.97153	0.0534128	0.651401	-1.93157
RNAseq	Whole Blood	Day 0	gene151295 (SLC23A3)	0.199045	1.35305	1.96968	0.0534167	0.651401	1.93154
RNAseq	Whole Blood	Day 0	gene55871 (CBWD1)	-0.229941	3.33606	-1.96653	0.0535727	0.652439	-1.93028
RNAseq	Whole Blood	Day 0	gene4621 (MYH3)	0.133603	3.51509	1.9677	0.0536896	0.652999	1.92933
RNAseq	Whole Blood	Day 0	gene5261 (PHKG2)	0.0642068	5.62385	1.96668	0.0538381	0.653111	1.92814
RNAseq	Whole Blood	Day 0	gene9820 (CUL7)	0.073315	4.65594	1.96676	0.0538407	0.653111	1.92812
RNAseq	Whole Blood	Day 0	gene4084 (MXD1)	0.0805157	9.69217	1.96356	0.053952	0.653601	1.92722
RNAseq	Whole Blood	Day 0	gene641977 (SEPTIN7P2)	0.114498	3.23399	1.9633	0.0542959	0.656902	1.92447
RNAseq	Whole Blood	Day 0	gene57711 (ZNF529)	0.0923859	3.80232	1.96215	0.054455	0.657519	1.9232
RNAseq	Whole Blood	Day 0	gene353345 (GPR141)	-0.14057	4.43846	-1.96078	0.0545813	0.657519	-1.92219
RNAseq	Whole Blood	Day 0	gene28921 (IGKV2-28)	0.334779	2.01065	1.95886	0.0546569	0.657519	1.92159
RNAseq	Whole Blood	Day 0	gene55608 (ANKRD10)	0.0701114	5.91972	1.95775	0.0548899	0.657519	1.91975
RNAseq	Whole Blood	Day 0	gene10493 (VAT1)	-0.0712903	5.42323	-1.95848	0.054918	0.657519	-1.91952
RNAseq	Whole Blood	Day 0	gene348995 (NUP43)	0.0784222	5.18502	1.95588	0.0550484	0.657519	1.91849
RNAseq	Whole Blood	Day 0	gene79682 (CENPU)	0.253289	0.9393	1.95784	0.0550577	0.657519	1.91842
RNAseq	Whole Blood	Day 0	gene7693 (ZNF134)	-0.0807861	4.31707	-1.95706	0.0550826	0.657519	-1.91822
RNAseq	Whole Blood	Day 0	gene100507419 (MMP25-AS1)	0.134068	5.14622	1.95582	0.0551754	0.657519	1.91749
RNAseq	Whole Blood	Day 0	gene3718 (JAK3)	0.099726	8.67794	1.95257	0.0552605	0.657519	1.91682
RNAseq	Whole Blood	Day 0	gene8292 (COLQ)	0.264179	4.14699	1.95327	0.0552905	0.657519	1.91659
RNAseq	Whole Blood	Day 0	gene58512 (DLGAP3)	-0.20887	1.42396	-1.95192	0.0553241	0.657519	-1.91632
RNAseq	Whole Blood	Day 0	gene51385 (ZNF589)	0.119215	5.25559	1.95273	0.0553422	0.657519	1.91618
RNAseq	Whole Blood	Day 0	gene23306 (NEMP1)	0.0989484	4.40824	1.95207	0.0553796	0.657519	1.91589
RNAseq	Whole Blood	Day 0	gene80824 (DUSP16)	0.152867	5.81243	1.95365	0.0554181	0.657519	1.91558
RNAseq	Whole Blood	Day 0	gene10606 (PAICS)	0.0853864	4.89278	1.95164	0.0556192	0.658668	1.91401
RNAseq	Whole Blood	Day 0	gene29929 (ALG6)	0.143472	3.27121	1.95387	0.0557368	0.658668	1.91309
RNAseq	Whole Blood	Day 0	gene51266 (CLEC1B)	0.321259	2.68023	1.95043	0.055772	0.658668	1.91281
RNAseq	Whole Blood	Day 0	gene100271849 (MEF2B)	0.104904	4.14243	1.94974	0.0558011	0.658668	1.91259
RNAseq	Whole Blood	Day 0	gene55625 (ZDHHC7)	0.0687922	7.57708	1.94808	0.0559068	0.65907	1.91176
RNAseq	Whole Blood	Day 0	gene9334 (B4GALT5)	-0.0960804	7.24632	-1.94747	0.0560769	0.659271	-1.91044
RNAseq	Whole Blood	Day 0	gene84276 (NICN1)	0.0902684	4.18736	1.94822	0.0561251	0.659271	1.91006
RNAseq	Whole Blood	Day 0	gene11040 (PIM2)	0.0962218	7.46006	1.94635	0.0561447	0.659271	1.90991
RNAseq	Whole Blood	Day 0	gene100874055 (LINC00570)	0.348597	1.56929	1.94683	0.0562102	0.659271	1.9094
RNAseq	Whole Blood	Day 0	gene1487 (CTBP1)	0.0501349	7.99881	1.94562	0.0565403	0.659762	1.90685
RNAseq	Whole Blood	Day 0	gene6786 (STIM1)	-0.0441224	7.34376	-1.94577	0.056644	0.659762	-1.90605
RNAseq	Whole Blood	Day 0	gene22836 (RHOBTB3)	0.19795	1.95612	1.94245	0.056644	0.659762	1.90605
RNAseq	Whole Blood	Day 0	gene9657 (IQCB1)	0.103859	4.13076	1.94323	0.0566985	0.659762	1.90563
RNAseq	Whole Blood	Day 0	gene102465432 (NA)	0.779097	-3.032	1.94121	0.0567045	0.659762	1.90558
RNAseq	Whole Blood	Day 0	gene10221 (TRIB1)	0.0826532	5.42732	1.94056	0.0567941	0.659762	1.90489
RNAseq	Whole Blood	Day 0	gene92335 (STRADA)	0.045092	5.54309	1.94634	0.056865	0.659762	1.90435
RNAseq	Whole Blood	Day 0	gene221078 (NSUN6)	0.119056	3.88451	1.9412	0.0568967	0.659762	1.9041
RNAseq	Whole Blood	Day 0	gene6687 (SPG7)	0.0671784	6.63966	1.94019	0.056897	0.659762	1.9041
RNAseq	Whole Blood	Day 0	gene79918 (SETD6)	0.106384	3.20491	1.93916	0.0570906	0.660226	1.90262
RNAseq	Whole Blood	Day 0	gene10912 (GADD45G)	0.211416	0.90335	1.94093	0.0571042	0.660226	1.90251
RNAseq	Whole Blood	Day 0	gene7690 (ZNF131)	0.0520169	5.06397	1.93863	0.0571522	0.660226	1.90215
RNAseq	Whole Blood	Day 0	gene155060 (LOC155060)	0.153943	3.33499	1.93944	0.0573971	0.661043	1.90027
RNAseq	Whole Blood	Day 0	gene5318 (PKP2)	0.285336	0.880734	1.93847	0.0574301	0.661043	1.90002
RNAseq	Whole Blood	Day 0	gene10295 (BCKDK)	0.0716741	5.94866	1.94036	0.0574438	0.661043	1.89992
RNAseq	Whole Blood	Day 0	gene64779 (MTHFSD)	0.0738511	4.23211	1.93992	0.0575101	0.661043	1.89941
RNAseq	Whole Blood	Day 0	gene55687 (TRMU)	0.0773023	4.42402	1.93534	0.0576128	0.661398	1.89863
RNAseq	Whole Blood	Day 0	gene894 (CCND2)	0.0742814	7.31676	1.9336	0.0577018	0.661594	1.89796
RNAseq	Whole Blood	Day 0	gene84627 (ZNF469)	-0.178702	3.03002	-1.93284	0.0578823	0.662754	-1.89659
RNAseq	Whole Blood	Day 0	gene5127 (CDK16)	0.0586037	5.8465	1.93185	0.0580082	0.662754	1.89564
RNAseq	Whole Blood	Day 0	gene573 (BAG1)	0.188902	8.6432	1.93122	0.058025	0.662754	1.89551
RNAseq	Whole Blood	Day 0	gene79145 (CHCHD7)	0.082041	4.65058	1.93169	0.0580909	0.662754	1.89501
RNAseq	Whole Blood	Day 0	gene7181 (NR2C1)	0.0943852	3.75995	1.93133	0.0582361	0.663589	1.89392
RNAseq	Whole Blood	Day 0	gene387496 (RASL11A)	0.206823	1.81223	1.93021	0.0583757	0.664172	1.89287
RNAseq	Whole Blood	Day 0	gene10817 (FRS3)	0.0920949	2.77322	1.93297	0.0584316	0.664172	1.89245
RNAseq	Whole Blood	Day 0	gene1107 (CHD3)	-0.0656585	8.7637	-1.92512	0.0586269	0.664952	-1.89098
RNAseq	Whole Blood	Day 0	gene10497 (UNC13B)	-0.229897	0.937625	-1.92541	0.0587299	0.664952	-1.89021
RNAseq	Whole Blood	Day 0	gene4700 (NDUFA6)	0.079709	4.29994	1.9303	0.0587709	0.664952	1.8899
RNAseq	Whole Blood	Day 0	gene3931 (LCAT)	0.122991	2.963	1.9253	0.0587891	0.664952	1.88977
RNAseq	Whole Blood	Day 0	gene23338 (JADE2)	-0.0597508	7.44166	-1.92349	0.0590559	0.665445	-1.88778
RNAseq	Whole Blood	Day 0	gene4157 (MC1R)	0.191255	2.30081	1.92274	0.0590847	0.665445	1.88756
RNAseq	Whole Blood	Day 0	gene55120 (FANCL)	0.213879	1.30048	1.92318	0.0590848	0.665445	1.88756
RNAseq	Whole Blood	Day 0	gene196394 (AMN1)	0.122397	3.03523	1.9321	0.0591217	0.665445	1.88729
RNAseq	Whole Blood	Day 0	gene9510 (ADAMTS1)	-0.333304	2.82967	-1.92015	0.0595258	0.669175	-1.88429
RNAseq	Whole Blood	Day 0	gene6925 (TCF4)	-0.140581	4.59714	-1.91854	0.0596291	0.669518	-1.88353
RNAseq	Whole Blood	Day 0	gene59269 (HIVEP3)	0.144974	5.69266	1.91737	0.0598166	0.669803	1.88214
RNAseq	Whole Blood	Day 0	gene26519 (TIMM10)	0.133726	3.32923	1.91732	0.0598379	0.669803	1.88199
RNAseq	Whole Blood	Day 0	gene8289 (ARID1A)	-0.0413703	8.84733	-1.91628	0.0599225	0.669803	-1.88136
RNAseq	Whole Blood	Day 0	gene6674 (SPAG1)	-0.187872	2.27792	-1.91607	0.0599929	0.669803	-1.88085
RNAseq	Whole Blood	Day 0	gene9181 (ARHGEF2)	-0.0335435	8.65669	-1.91583	0.0600954	0.669803	-1.88009
RNAseq	Whole Blood	Day 0	gene26097 (CHTOP)	0.043851	6.52723	1.91653	0.0601267	0.669803	1.87986
RNAseq	Whole Blood	Day 0	gene26230 (TIAM2)	0.312479	2.7067	1.9249	0.0602311	0.669803	1.8791
RNAseq	Whole Blood	Day 0	gene9924 (PAN2)	0.0884295	5.80892	1.91318	0.0603759	0.669803	1.87804
RNAseq	Whole Blood	Day 0	gene57599 (WDR48)	0.0461204	5.92855	1.91684	0.0604206	0.669803	1.87771
RNAseq	Whole Blood	Day 0	gene4792 (NFKBIA)	-0.102784	7.66987	-1.91234	0.0604608	0.669803	-1.87742
RNAseq	Whole Blood	Day 0	gene23524 (SRRM2)	0.0712543	10.7789	1.91352	0.0605101	0.669803	1.87706
RNAseq	Whole Blood	Day 0	gene9129 (PRPF3)	0.0645379	6.20224	1.91169	0.0605275	0.669803	1.87693
RNAseq	Whole Blood	Day 0	gene148156 (ZNF558)	0.100191	3.73289	1.91384	0.060789	0.67125	1.87503
RNAseq	Whole Blood	Day 0	gene10254 (STAM2)	0.058945	5.07325	1.91267	0.060804	0.67125	1.87492
RNAseq	Whole Blood	Day 0	gene25989 (ULK3)	0.0747043	5.62935	1.90776	0.0612073	0.673971	1.872
RNAseq	Whole Blood	Day 0	gene9968 (MED12)	-0.0603024	7.41759	-1.9063	0.0612587	0.673971	-1.87162
RNAseq	Whole Blood	Day 0	gene64423 (INF2)	0.146821	6.22298	1.90448	0.0616233	0.673971	1.869
RNAseq	Whole Blood	Day 0	gene10299 (MARCHF6)	0.0535297	7.27533	1.90131	0.0616555	0.673971	1.86876
RNAseq	Whole Blood	Day 0	gene4520 (MTF1)	-0.0554465	6.27461	-1.90328	0.0617149	0.673971	-1.86834
RNAseq	Whole Blood	Day 0	gene5311 (PKD2)	0.101671	3.38426	1.90265	0.0617857	0.673971	1.86783
RNAseq	Whole Blood	Day 0	gene10587 (TXNRD2)	0.0834186	4.67188	1.90248	0.0618017	0.673971	1.86772
RNAseq	Whole Blood	Day 0	gene6402 (SELL)	-0.109543	10.3984	-1.90113	0.0618581	0.673971	-1.86731
RNAseq	Whole Blood	Day 0	gene10181 (RBM5)	0.0503907	8.00691	1.90118	0.0619438	0.673971	1.8667
RNAseq	Whole Blood	Day 0	gene154881 (KCTD7)	0.0820072	5.24637	1.90036	0.0622107	0.673971	1.86479
RNAseq	Whole Blood	Day 0	gene55287 (TMEM40)	0.204847	3.55582	1.89786	0.0624004	0.673971	1.86344
RNAseq	Whole Blood	Day 0	gene28454 (IGHV2-70)	0.511056	0.44504	1.90136	0.0624065	0.673971	1.8634
RNAseq	Whole Blood	Day 0	gene4574 (TRNS1)	0.276115	2.69608	1.90254	0.0624233	0.673971	1.86328
RNAseq	Whole Blood	Day 0	gene54014 (BRWD1)	0.0627366	6.23697	1.89918	0.0626562	0.673971	1.86162
RNAseq	Whole Blood	Day 0	gene24146 (CLDN15)	0.0985987	4.70823	1.89493	0.0626833	0.673971	1.86143
RNAseq	Whole Blood	Day 0	gene57380 (MRS2)	0.073061	4.26687	1.89517	0.0627039	0.673971	1.86129
RNAseq	Whole Blood	Day 0	gene10198 (MPHOSPH9)	0.0576194	4.69109	1.89759	0.0627683	0.673971	1.86083
RNAseq	Whole Blood	Day 0	gene90835 (CCDC189)	0.151177	2.37102	1.89531	0.0628723	0.673971	1.86009
RNAseq	Whole Blood	Day 0	gene5271 (SERPINB8)	-0.0975914	5.09119	-1.89464	0.0629118	0.673971	-1.85981
RNAseq	Whole Blood	Day 0	gene5610 (EIF2AK2)	-0.260174	5.43015	-1.89263	0.062922	0.673971	-1.85974
RNAseq	Whole Blood	Day 0	gene4953 (ODC1)	0.126934	6.64719	1.89344	0.0629456	0.673971	1.85958
RNAseq	Whole Blood	Day 0	gene101927181 (NA)	0.146898	3.53627	1.89374	0.0630196	0.673971	1.85905
RNAseq	Whole Blood	Day 0	gene89894 (TMEM116)	0.120874	2.98913	1.8944	0.0630941	0.673971	1.85853
RNAseq	Whole Blood	Day 0	gene10478 (SLC25A17)	0.0854948	3.13305	1.89292	0.0632431	0.673971	1.85748
RNAseq	Whole Blood	Day 0	gene8458 (TTF2)	0.13167	4.04488	1.89077	0.0632985	0.673971	1.85709
RNAseq	Whole Blood	Day 0	gene81622 (UNC93B1)	-0.0885853	7.34342	-1.8899	0.0633876	0.673971	-1.85646
RNAseq	Whole Blood	Day 0	gene22807 (IKZF2)	0.148631	3.99314	1.891	0.0633966	0.673971	1.8564
RNAseq	Whole Blood	Day 0	gene5928 (RBBP4)	0.0492419	7.19412	1.89051	0.0634015	0.673971	1.85637
RNAseq	Whole Blood	Day 0	gene57826 (RAP2C)	0.0789015	5.55443	1.89053	0.0634058	0.673971	1.85633
RNAseq	Whole Blood	Day 0	gene7048 (TGFBR2)	-0.0482262	8.67052	-1.88992	0.0634933	0.673971	-1.85572
RNAseq	Whole Blood	Day 0	gene58533 (SNX6)	0.0837743	6.11715	1.89001	0.0635423	0.673971	1.85538
RNAseq	Whole Blood	Day 0	gene149478 (BTBD19)	0.179697	2.02777	1.89026	0.0635771	0.673971	1.85513
RNAseq	Whole Blood	Day 0	gene9940 (DLEC1)	0.148199	2.71353	1.89131	0.063604	0.673971	1.85495
RNAseq	Whole Blood	Day 0	gene285989 (ZNF789)	0.0978066	3.29631	1.88863	0.063664	0.673971	1.85453
RNAseq	Whole Blood	Day 0	gene25994 (HIGD1A)	0.0762086	4.81827	1.88718	0.0638248	0.673971	1.8534
RNAseq	Whole Blood	Day 0	gene55840 (EAF2)	0.169367	2.37014	1.88806	0.0638282	0.673971	1.85338
RNAseq	Whole Blood	Day 0	gene27350 (APOBEC3C)	0.0874532	6.40586	1.88731	0.0638619	0.673971	1.85314
RNAseq	Whole Blood	Day 0	gene54055 (CYP4F29P)	0.829674	1.49211	1.90354	0.0638935	0.673971	1.85292
RNAseq	Whole Blood	Day 0	gene100505783 (OSER1-DT)	0.126564	3.50877	1.88681	0.0639053	0.673971	1.85284
RNAseq	Whole Blood	Day 0	gene2678 (GGT1)	0.157454	4.50435	1.88545	0.0640039	0.674238	1.85215
RNAseq	Whole Blood	Day 0	gene659 (BMPR2)	-0.0806939	5.08229	-1.88385	0.0642747	0.675243	-1.85027
RNAseq	Whole Blood	Day 0	gene54554 (WDR5B)	0.128731	3.05997	1.89141	0.0642825	0.675243	1.85022
RNAseq	Whole Blood	Day 0	gene3311 (HSPA7)	0.289837	5.5766	1.8835	0.0643193	0.675243	1.84996
RNAseq	Whole Blood	Day 0	gene23361 (ZNF629)	-0.125911	3.74281	-1.8832	0.0645553	0.676348	-1.84832
RNAseq	Whole Blood	Day 0	gene1601 (DAB2)	0.173712	4.87371	1.88334	0.064607	0.676348	1.84797
RNAseq	Whole Blood	Day 0	gene11237 (RNF24)	-0.0783378	7.6462	-1.88116	0.0646865	0.676348	-1.84742
RNAseq	Whole Blood	Day 0	gene8847 (DLEU2)	0.106867	3.56057	1.87889	0.0649311	0.676348	1.84573
RNAseq	Whole Blood	Day 0	gene5052 (PRDX1)	0.0654035	6.21451	1.87946	0.0649553	0.676348	1.84557
RNAseq	Whole Blood	Day 0	gene2919 (CXCL1)	0.170392	2.85893	1.87807	0.064995	0.676348	1.84529
RNAseq	Whole Blood	Day 0	gene5196 (PF4)	0.225162	6.1541	1.87845	0.0650107	0.676348	1.84518
RNAseq	Whole Blood	Day 0	gene84897 (TBRG1)	0.0738983	6.35008	1.87879	0.0650122	0.676348	1.84517
RNAseq	Whole Blood	Day 0	gene51547 (SIRT7)	0.0644396	6.52669	1.87812	0.0651103	0.676603	1.8445
RNAseq	Whole Blood	Day 0	gene10388 (SYCP2)	0.194914	2.19291	1.87685	0.0653666	0.676718	1.84274
RNAseq	Whole Blood	Day 0	gene10499 (NCOA2)	-0.069483	7.11346	-1.87632	0.0653879	0.676718	-1.8426
RNAseq	Whole Blood	Day 0	gene8428 (STK24)	-0.0537422	7.51634	-1.87466	0.0655163	0.676718	-1.84172
RNAseq	Whole Blood	Day 0	gene91039 (DPP9)	0.0537396	6.62003	1.87494	0.0655493	0.676718	1.84149
RNAseq	Whole Blood	Day 0	gene2342 (FNTB)	0.124537	4.25256	1.87339	0.0656548	0.676718	1.84077
RNAseq	Whole Blood	Day 0	gene401612 (SLC25A53)	0.169918	2.79247	1.8742	0.0656656	0.676718	1.8407
RNAseq	Whole Blood	Day 0	gene80737 (VWA7)	-0.178725	1.14223	-1.87551	0.0657047	0.676718	-1.84043
RNAseq	Whole Blood	Day 0	gene55657 (ZNF692)	0.0963326	5.04523	1.87445	0.065788	0.676718	1.83987
RNAseq	Whole Blood	Day 0	gene23029 (RBM34)	0.0633875	5.1437	1.87324	0.0658578	0.676718	1.83939
RNAseq	Whole Blood	Day 0	gene345778 (MTX3)	0.103066	3.95951	1.87145	0.0660598	0.676718	1.83802
RNAseq	Whole Blood	Day 0	gene51752 (ERAP1)	0.138803	7.23891	1.87068	0.0660635	0.676718	1.83799
RNAseq	Whole Blood	Day 0	gene100996273 (NA)	0.184964	3.68716	1.87231	0.0661124	0.676718	1.83766
RNAseq	Whole Blood	Day 0	gene9158 (FIBP)	-0.0584038	5.19917	-1.87045	0.0661601	0.676718	-1.83734
RNAseq	Whole Blood	Day 0	gene51061 (TXNDC11)	0.0425319	5.83537	1.87004	0.066202	0.676718	1.83705
RNAseq	Whole Blood	Day 0	gene1459 (CSNK2A2)	-0.0678957	4.64634	-1.8788	0.0662239	0.676718	-1.83691
RNAseq	Whole Blood	Day 0	gene23216 (TBC1D1)	-0.0492085	7.37666	-1.86936	0.066439	0.678164	-1.83545
RNAseq	Whole Blood	Day 0	gene4033 (LRMP)	0.0476948	7.39442	1.86871	0.0665387	0.678429	1.83478
RNAseq	Whole Blood	Day 0	gene375790 (AGRN)	-0.268401	3.6593	-1.86407	0.0669335	0.67906	-1.83212
RNAseq	Whole Blood	Day 0	gene28442 (IGHV3-23)	0.305789	3.97636	1.86571	0.0669344	0.67906	1.83211
RNAseq	Whole Blood	Day 0	gene3482 (IGF2R)	-0.0918472	10.6534	-1.86483	0.0669432	0.67906	-1.83206
RNAseq	Whole Blood	Day 0	gene924 (CD7)	-0.109482	7.40921	-1.86468	0.0669551	0.67906	-1.83198
RNAseq	Whole Blood	Day 0	gene9354 (UBE4A)	0.0602097	6.55782	1.86486	0.0669693	0.67906	1.83188
RNAseq	Whole Blood	Day 0	gene5518 (PPP2R1A)	-0.0335698	7.33365	-1.86533	0.0670544	0.679175	-1.83131
RNAseq	Whole Blood	Day 0	gene101928344 (LOC101928344)	0.152008	4.10952	1.86415	0.0671479	0.679375	1.83068
RNAseq	Whole Blood	Day 0	gene90990 (KIFC2)	0.110286	5.3295	1.86322	0.0673736	0.68091	1.82917
RNAseq	Whole Blood	Day 0	gene1545 (CYP1B1)	-0.236635	5.86704	-1.85914	0.0676885	0.683342	-1.82708
RNAseq	Whole Blood	Day 0	gene11129 (CLASRP)	0.0735037	6.88244	1.85857	0.0678426	0.684147	1.82605
RNAseq	Whole Blood	Day 0	gene55339 (WDR33)	0.0377471	6.63803	1.85858	0.0679889	0.684236	1.82508
RNAseq	Whole Blood	Day 0	gene4149 (MAX)	0.067055	7.84927	1.85938	0.068	0.684236	1.82501
RNAseq	Whole Blood	Day 0	gene1725 (DHPS)	0.0562571	5.65083	1.85651	0.068282	0.686324	1.82314
RNAseq	Whole Blood	Day 0	gene100533105 (C8orf44-SGK3)	0.0791749	4.95692	1.85499	0.068361	0.686368	1.82262
RNAseq	Whole Blood	Day 0	gene5032 (P2RY11)	0.102041	4.36669	1.85375	0.0684376	0.686389	1.82211
RNAseq	Whole Blood	Day 0	gene90673 (PPP1R3E)	0.113112	4.83057	1.85191	0.0687247	0.686915	1.82023
RNAseq	Whole Blood	Day 0	gene165 (AEBP1)	-0.165905	4.235	-1.8521	0.0688057	0.686915	-1.81969
RNAseq	Whole Blood	Day 0	gene54927 (CHCHD3)	-0.0535047	4.51251	-1.85243	0.0688188	0.686915	-1.81961
RNAseq	Whole Blood	Day 0	gene1050 (CEBPA)	-0.116072	6.16443	-1.85155	0.0689908	0.686915	-1.81848
RNAseq	Whole Blood	Day 0	gene23151 (GRAMD4)	-0.100077	5.88798	-1.8488	0.0691083	0.686915	-1.81771
RNAseq	Whole Blood	Day 0	gene114899 (C1QTNF3)	0.126231	1.77627	1.85414	0.0691228	0.686915	1.81762
RNAseq	Whole Blood	Day 0	gene439994 (LINC00863)	0.160946	2.03191	1.85448	0.0691501	0.686915	1.81744
RNAseq	Whole Blood	Day 0	gene5281 (PIGF)	0.0944096	2.70114	1.85173	0.0691594	0.686915	1.81738
RNAseq	Whole Blood	Day 0	gene3903 (LAIR1)	-0.150955	5.18856	-1.84914	0.0691615	0.686915	-1.81736
RNAseq	Whole Blood	Day 0	gene54210 (TREM1)	0.137599	7.52505	1.84881	0.0693365	0.686981	1.81622
RNAseq	Whole Blood	Day 0	gene23053 (ZSWIM8)	0.0460845	7.5595	1.85069	0.0693588	0.686981	1.81608
RNAseq	Whole Blood	Day 0	gene8420 (SNHG3)	0.11374	4.32748	1.85	0.0694453	0.686981	1.81551
RNAseq	Whole Blood	Day 0	gene83538 (TTC25)	0.328598	1.90636	1.85086	0.0694666	0.686981	1.81537
RNAseq	Whole Blood	Day 0	gene7541 (ZBTB14)	0.0522368	4.88702	1.84733	0.0696261	0.687244	1.81434
RNAseq	Whole Blood	Day 0	gene23001 (WDFY3)	-0.0785975	7.0725	-1.8487	0.0696579	0.687244	-1.81413
RNAseq	Whole Blood	Day 0	gene91404 (SESTD1)	0.106549	4.53831	1.84526	0.0697172	0.687244	1.81374
RNAseq	Whole Blood	Day 0	gene54583 (EGLN1)	-0.0861836	7.11287	-1.84466	0.0698811	0.687463	-1.81268
RNAseq	Whole Blood	Day 0	gene3574 (IL7)	-0.305723	0.232403	-1.8452	0.0698888	0.687463	-1.81263
RNAseq	Whole Blood	Day 0	gene55716 (LMBR1L)	0.0637799	5.83153	1.84323	0.0701077	0.688881	1.81121
RNAseq	Whole Blood	Day 0	gene51043 (ZBTB7B)	-0.0520344	8.0492	-1.8427	0.070294	0.689975	-1.81001
RNAseq	Whole Blood	Day 0	gene149111 (CNIH3)	0.218604	1.17961	1.84175	0.0704	0.69028	1.80933
RNAseq	Whole Blood	Day 0	gene79758 (DHRS12)	0.133641	4.54526	1.84002	0.0705328	0.690392	1.80847
RNAseq	Whole Blood	Day 0	gene9814 (SFI1)	0.0903927	6.51766	1.83985	0.0705614	0.690392	1.80829
RNAseq	Whole Blood	Day 0	gene9654 (TTLL4)	0.113413	5.5279	1.83869	0.0708722	0.690682	1.8063
RNAseq	Whole Blood	Day 0	gene79004 (CUEDC2)	-0.0577102	4.98032	-1.83889	0.070914	0.690682	-1.80603
RNAseq	Whole Blood	Day 0	gene9972 (NUP153)	-0.0400224	6.92285	-1.83771	0.0709317	0.690682	-1.80591
RNAseq	Whole Blood	Day 0	gene1731 (SEPTIN1)	0.0643983	7.11305	1.83826	0.0710046	0.690682	1.80545
RNAseq	Whole Blood	Day 0	gene29924 (EPN1)	-0.0460566	7.28387	-1.8366	0.0710585	0.690682	-1.8051
RNAseq	Whole Blood	Day 0	gene116228 (COX20)	0.0842967	4.65058	1.83734	0.0711449	0.690682	1.80455
RNAseq	Whole Blood	Day 0	gene93 (ACVR2B)	0.213952	3.46557	1.83575	0.0711588	0.690682	1.80446
RNAseq	Whole Blood	Day 0	gene9619 (ABCG1)	-0.223485	5.97706	-1.83473	0.0711912	0.690682	-1.80426
RNAseq	Whole Blood	Day 0	gene79993 (ELOVL7)	0.2572	2.87063	1.83372	0.0713028	0.691037	1.80354
RNAseq	Whole Blood	Day 0	gene117289 (TAGAP)	-0.0786491	9.0258	-1.83232	0.0714898	0.69212	-1.80235
RNAseq	Whole Blood	Day 0	gene114836 (SLAMF6)	0.101413	6.47472	1.83312	0.0716323	0.692264	1.80145
RNAseq	Whole Blood	Day 0	gene2686 (GGT7)	0.11012	4.39707	1.8364	0.0716554	0.692264	1.8013
RNAseq	Whole Blood	Day 0	gene79087 (ALG12)	0.0574313	4.8175	1.83237	0.0717747	0.692264	1.80054
RNAseq	Whole Blood	Day 0	gene10923 (SUB1)	0.0599791	6.43302	1.82825	0.0718345	0.692264	1.80017
RNAseq	Whole Blood	Day 0	gene1347 (COX7A2)	0.056626	6.34535	1.8313	0.0719616	0.692264	1.79936
RNAseq	Whole Blood	Day 0	gene728743 (LOC728743)	0.0908544	4.75132	1.83093	0.0720507	0.692264	1.7988
RNAseq	Whole Blood	Day 0	gene29116 (MYLIP)	-0.103156	6.28435	-1.82976	0.0721012	0.692264	-1.79848
RNAseq	Whole Blood	Day 0	gene100506472 (LOC100506472)	0.162549	2.20659	1.82899	0.0724188	0.692264	1.79648
RNAseq	Whole Blood	Day 0	gene55831 (EMC3)	0.124272	6.54798	1.82738	0.0724304	0.692264	1.7964
RNAseq	Whole Blood	Day 0	gene9448 (MAP4K4)	-0.0519864	8.44945	-1.82797	0.0724694	0.692264	-1.79616
RNAseq	Whole Blood	Day 0	gene7571 (ZNF23)	0.109635	3.72624	1.82743	0.072644	0.692264	1.79506
RNAseq	Whole Blood	Day 0	gene148252 (DIRAS1)	0.303303	0.688162	1.83416	0.0726638	0.692264	1.79494
RNAseq	Whole Blood	Day 0	gene10762 (NUP50)	0.0558162	7.75039	1.82578	0.0727064	0.692264	1.79467
RNAseq	Whole Blood	Day 0	gene208 (AKT2)	0.0242733	7.52879	1.82433	0.072836	0.692264	1.79386
RNAseq	Whole Blood	Day 0	gene5976 (UPF1)	-0.0373382	8.42149	-1.82358	0.0729433	0.692264	-1.79319
RNAseq	Whole Blood	Day 0	gene79612 (NAA16)	0.0889467	4.65686	1.8252	0.0729858	0.692264	1.79292
RNAseq	Whole Blood	Day 0	gene54058 (C21orf58)	0.109171	2.6757	1.82495	0.0730636	0.692264	1.79243
RNAseq	Whole Blood	Day 0	gene10542 (LAMTOR5)	-0.0643644	4.96226	-1.82387	0.0730818	0.692264	-1.79232
RNAseq	Whole Blood	Day 0	gene22821 (RASA3)	0.0570426	8.27981	1.823	0.0731898	0.692264	1.79165
RNAseq	Whole Blood	Day 0	gene101927780 (LINC01303)	0.433912	0.364745	1.82571	0.073206	0.692264	1.79154
RNAseq	Whole Blood	Day 0	gene64780 (MICAL1)	0.079418	8.02607	1.82324	0.0732636	0.692264	1.79119
RNAseq	Whole Blood	Day 0	gene5031 (P2RY6)	-0.279985	1.21122	-1.82227	0.073293	0.692264	-1.791
RNAseq	Whole Blood	Day 0	gene79608 (RIC3)	0.185182	2.82234	1.8223	0.0733086	0.692264	1.7909
RNAseq	Whole Blood	Day 0	gene4794 (NFKBIE)	-0.0988401	4.92202	-1.822	0.0733092	0.692264	-1.7909
RNAseq	Whole Blood	Day 0	gene9188 (DDX21)	0.0687711	6.7747	1.8214	0.073441	0.692799	1.79008
RNAseq	Whole Blood	Day 0	gene4141 (MARS1)	0.0599748	7.22462	1.82097	0.073553	0.693145	1.78938
RNAseq	Whole Blood	Day 0	gene64760 (FAM160B2)	0.0654321	5.75695	1.818	0.0740428	0.694906	1.78635
RNAseq	Whole Blood	Day 0	gene100505994 (LUCAT1)	0.103239	5.23453	1.81805	0.0740618	0.694906	1.78623
RNAseq	Whole Blood	Day 0	gene64805 (P2RY12)	0.252096	2.51667	1.81913	0.0740912	0.694906	1.78605
RNAseq	Whole Blood	Day 0	gene7627 (ZNF75A)	0.0878122	4.32163	1.81786	0.0741096	0.694906	1.78594
RNAseq	Whole Blood	Day 0	gene58504 (ARHGAP22)	-0.251978	1.59559	-1.81657	0.07416	0.694906	-1.78562
RNAseq	Whole Blood	Day 0	gene80127 (BBOF1)	0.232858	3.972	1.81534	0.0742667	0.694906	1.78497
RNAseq	Whole Blood	Day 0	gene56102 (PCDHGB3)	-0.242637	1.50832	-1.81623	0.0742682	0.694906	-1.78496
RNAseq	Whole Blood	Day 0	gene7871 (SLMAP)	0.0424543	6.18895	1.81395	0.0746739	0.697992	1.78246
RNAseq	Whole Blood	Day 0	gene240 (ALOX5)	-0.0489814	8.17569	-1.81292	0.0748657	0.699075	-1.78129
RNAseq	Whole Blood	Day 0	gene25845 (PP7080)	0.117958	3.22887	1.81107	0.0751076	0.699575	1.77981
RNAseq	Whole Blood	Day 0	gene283870 (BRICD5)	0.105276	4.52686	1.81059	0.075132	0.699575	1.77966
RNAseq	Whole Blood	Day 0	gene3514 (IGKC)	0.275343	8.24618	1.81119	0.0752007	0.699575	1.77924
RNAseq	Whole Blood	Day 0	gene7534 (YWHAZ)	0.0379056	9.53224	1.80942	0.0752232	0.699575	1.7791
RNAseq	Whole Blood	Day 0	gene91544 (UBXN11)	0.102947	6.44037	1.80912	0.0753495	0.700043	1.77833
RNAseq	Whole Blood	Day 0	gene285331 (CCDC66)	0.100149	4.43507	1.80776	0.0755774	0.701453	1.77694
RNAseq	Whole Blood	Day 0	gene29855 (UBN1)	-0.0703479	8.26188	-1.80558	0.0759131	0.703859	-1.77491
RNAseq	Whole Blood	Day 0	gene340152 (ZC3H12D)	0.12126	5.01218	1.80461	0.0761381	0.705235	1.77355
RNAseq	Whole Blood	Day 0	gene51162 (EGFL7)	0.218142	1.93774	1.80142	0.0763583	0.70549	1.77222
RNAseq	Whole Blood	Day 0	gene4938 (OAS1)	-0.250113	6.48057	-1.80193	0.0764158	0.70549	-1.77187
RNAseq	Whole Blood	Day 0	gene100499466 (LINC00674)	0.0698774	6.41855	1.80214	0.076457	0.70549	1.77162
RNAseq	Whole Blood	Day 0	gene84449 (ZNF333)	0.0957354	5.17858	1.80177	0.0765169	0.70549	1.77126
RNAseq	Whole Blood	Day 0	gene7702 (ZNF143)	-0.0421283	5.19235	-1.80157	0.0765955	0.70549	-1.77079
RNAseq	Whole Blood	Day 0	gene54900 (LAX1)	0.0813331	5.18526	1.8011	0.0767072	0.70549	1.77012
RNAseq	Whole Blood	Day 0	gene29094 (LGALSL)	0.211465	4.34183	1.79908	0.0767631	0.70549	1.76978
RNAseq	Whole Blood	Day 0	gene55191 (NADSYN1)	0.0516113	6.5892	1.79803	0.0769728	0.70549	1.76853
RNAseq	Whole Blood	Day 0	gene148203 (ZNF738)	0.112885	3.02488	1.79753	0.0770756	0.70549	1.76791
RNAseq	Whole Blood	Day 0	gene280 (AMY2B)	0.108551	4.23547	1.80454	0.0770764	0.70549	1.76791
RNAseq	Whole Blood	Day 0	gene57035 (RSRP1)	0.114733	7.74866	1.79697	0.0772369	0.70549	1.76695
RNAseq	Whole Blood	Day 0	gene85414 (SLC45A3)	0.208291	3.96947	1.79668	0.0772746	0.70549	1.76672
RNAseq	Whole Blood	Day 0	gene51157 (ZNF580)	0.0808361	5.80168	1.79614	0.0773979	0.70549	1.76599
RNAseq	Whole Blood	Day 0	gene10124 (ARL4A)	0.149717	3.2789	1.79573	0.0774126	0.70549	1.7659
RNAseq	Whole Blood	Day 0	gene51125 (GOLGA7)	0.0416662	6.38161	1.79437	0.0775356	0.70549	1.76517
RNAseq	Whole Blood	Day 0	gene9520 (NPEPPS)	0.0447295	7.18461	1.79442	0.0775719	0.70549	1.76495
RNAseq	Whole Blood	Day 0	gene3433 (IFIT2)	-0.253044	8.2187	-1.79377	0.0776334	0.70549	-1.76459
RNAseq	Whole Blood	Day 0	gene55384 (MEG3)	0.618597	0.644273	1.79339	0.0777069	0.70549	1.76415
RNAseq	Whole Blood	Day 0	gene8675 (STX16)	0.0695101	7.72679	1.79346	0.07772	0.70549	1.76407
RNAseq	Whole Blood	Day 0	gene3702 (ITK)	0.0828789	7.45318	1.7927	0.0778864	0.70549	1.76308
RNAseq	Whole Blood	Day 0	gene2778 (GNAS)	0.0745697	10.2597	1.79198	0.0779579	0.70549	1.76266
RNAseq	Whole Blood	Day 0	gene30844 (EHD4)	-0.0864142	4.97891	-1.79474	0.0779832	0.70549	-1.76251
RNAseq	Whole Blood	Day 0	gene89849 (ATG16L2)	0.0833643	9.70797	1.79226	0.0780303	0.70549	1.76223
RNAseq	Whole Blood	Day 0	gene146705 (TEPSIN)	0.0771553	6.38908	1.79259	0.0780308	0.70549	1.76223
RNAseq	Whole Blood	Day 0	gene64848 (YTHDC2)	0.0715999	5.34339	1.79121	0.0781965	0.70549	1.76125
RNAseq	Whole Blood	Day 0	gene163259 (DENND2C)	0.262432	0.73236	1.78978	0.0782603	0.70549	1.76087
RNAseq	Whole Blood	Day 0	gene1495 (CTNNA1)	-0.106906	6.99856	-1.79056	0.0783006	0.70549	-1.76063
RNAseq	Whole Blood	Day 0	gene10312 (TCIRG1)	0.0647545	8.97922	1.79071	0.0783552	0.70549	1.76031
RNAseq	Whole Blood	Day 0	gene23180 (RFTN1)	0.0775746	6.17907	1.78989	0.0784004	0.70549	1.76004
RNAseq	Whole Blood	Day 0	gene5008 (OSM)	0.18579	2.14064	1.78941	0.0784644	0.70549	1.75967
RNAseq	Whole Blood	Day 0	gene55035 (NOL8)	0.052387	5.62438	1.78734	0.0788104	0.706075	1.75763
RNAseq	Whole Blood	Day 0	gene23503 (ZFYVE26)	-0.065979	5.96347	-1.78644	0.0788188	0.706075	-1.75758
RNAseq	Whole Blood	Day 0	gene29911 (HOOK2)	0.111656	4.16005	1.78959	0.0788496	0.706075	1.7574
RNAseq	Whole Blood	Day 0	gene8520 (HAT1)	0.0970544	4.86706	1.78791	0.0790363	0.706075	1.75631
RNAseq	Whole Blood	Day 0	gene28420 (IGHV3-53)	0.537323	-0.734879	1.79042	0.0792247	0.706075	1.7552
RNAseq	Whole Blood	Day 0	gene56107 (PCDHGA9)	-0.247013	1.43055	-1.78529	0.0792353	0.706075	-1.75514
RNAseq	Whole Blood	Day 0	gene57623 (ZFAT)	-0.0629862	4.48878	-1.78449	0.0792565	0.706075	-1.75502
RNAseq	Whole Blood	Day 0	gene56108 (PCDHGA7)	-0.232722	1.48502	-1.78496	0.079276	0.706075	-1.7549
RNAseq	Whole Blood	Day 0	gene26984 (SEC22A)	0.0767217	3.54515	1.79039	0.0793844	0.706075	1.75427
RNAseq	Whole Blood	Day 0	gene10418 (SPON1)	0.289907	0.987163	1.78381	0.0795975	0.706075	1.75303
RNAseq	Whole Blood	Day 0	gene84790 (TUBA1C)	0.0991351	5.13663	1.78184	0.0797104	0.706075	1.75237
RNAseq	Whole Blood	Day 0	gene50626 (CYHR1)	0.0551235	6.19177	1.78257	0.0797334	0.706075	1.75223
RNAseq	Whole Blood	Day 0	gene3276 (PRMT1)	0.0596378	5.6648	1.78052	0.0798317	0.706075	1.75166
RNAseq	Whole Blood	Day 0	gene4723 (NDUFV1)	0.0542383	6.51887	1.7802	0.0798647	0.706075	1.75147
RNAseq	Whole Blood	Day 0	gene10464 (PIBF1)	0.109663	3.45655	1.78601	0.0798743	0.706075	1.75142
RNAseq	Whole Blood	Day 0	gene112939 (NACC1)	-0.0480931	6.30199	-1.78069	0.0799308	0.706075	-1.75109
RNAseq	Whole Blood	Day 0	gene10570 (DPYSL4)	-0.755331	0.379613	-1.78763	0.0799709	0.706075	-1.75085
RNAseq	Whole Blood	Day 0	gene112399 (EGLN3)	0.210195	1.5454	1.78085	0.0801238	0.706075	1.74997
RNAseq	Whole Blood	Day 0	gene100129405 (MSTO2P)	0.118	2.95548	1.77885	0.0801997	0.706075	1.74953
RNAseq	Whole Blood	Day 0	gene101929623 (LINC01215)	0.122576	3.83508	1.78063	0.0802668	0.706075	1.74914
RNAseq	Whole Blood	Day 0	gene4052 (LTBP1)	0.248421	4.03247	1.77777	0.0802955	0.706075	1.74897
RNAseq	Whole Blood	Day 0	gene6874 (TAF4)	-0.0608075	5.2718	-1.7866	0.0803196	0.706075	-1.74883
RNAseq	Whole Blood	Day 0	gene835 (CASP2)	0.0568188	6.52337	1.77922	0.0803479	0.706075	1.74867
RNAseq	Whole Blood	Day 0	gene4037 (LRP3)	-0.149361	3.88917	-1.77761	0.0804434	0.706075	-1.74812
RNAseq	Whole Blood	Day 0	gene4999 (ORC2)	0.0605841	4.66057	1.77786	0.0804467	0.706075	1.7481
RNAseq	Whole Blood	Day 0	gene326342 (ADGRE4P)	0.280565	4.25438	1.77691	0.0805701	0.706274	1.74739
RNAseq	Whole Blood	Day 0	gene56114 (PCDHGA1)	-0.243547	1.42792	-1.77616	0.0806835	0.706274	-1.74673
RNAseq	Whole Blood	Day 0	gene153830 (RNF145)	-0.041293	6.93042	-1.77584	0.0806995	0.706274	-1.74664
RNAseq	Whole Blood	Day 0	gene81620 (CDT1)	0.239416	0.921981	1.77492	0.0808458	0.706485	1.7458
RNAseq	Whole Blood	Day 0	gene101927069 (LOC101927069)	0.145953	2.96547	1.77425	0.0809724	0.706485	1.74507
RNAseq	Whole Blood	Day 0	gene55529 (PIP4P2)	-0.0649769	5.51597	-1.77582	0.0809872	0.706485	-1.74499
RNAseq	Whole Blood	Day 0	gene10133 (OPTN)	0.168704	8.01446	1.77211	0.0810305	0.706485	1.74474
RNAseq	Whole Blood	Day 0	gene222696 (ZSCAN23)	0.419503	0.0669993	1.77664	0.081337	0.708486	1.74298
RNAseq	Whole Blood	Day 0	gene55315 (SLC29A3)	-0.0941378	3.527	-1.77132	0.0814779	0.709043	-1.74217
RNAseq	Whole Blood	Day 0	gene91584 (PLXNA4)	-0.221962	2.96147	-1.77865	0.0815806	0.709266	-1.74159
RNAseq	Whole Blood	Day 0	gene55654 (TMEM127)	-0.0374087	7.98069	-1.76926	0.081763	0.710181	-1.74055
RNAseq	Whole Blood	Day 0	gene11224 (RPL35)	-0.0752576	7.74526	-1.76972	0.0818965	0.710491	-1.73979
RNAseq	Whole Blood	Day 0	gene389114 (ZNF662)	0.286988	0.946195	1.77039	0.0821988	0.710491	1.73807
RNAseq	Whole Blood	Day 0	gene5016 (OVGP1)	0.140332	1.95508	1.76667	0.0822349	0.710491	1.73786
RNAseq	Whole Blood	Day 0	gene28394 (IGHV4-39)	0.397651	2.65823	1.77076	0.0824037	0.710491	1.73691
RNAseq	Whole Blood	Day 0	gene23023 (TMCC1)	0.0708627	6.34023	1.76373	0.0827497	0.710491	1.73495
RNAseq	Whole Blood	Day 0	gene137682 (NDUFAF6)	0.0890685	2.68091	1.76849	0.082753	0.710491	1.73493
RNAseq	Whole Blood	Day 0	gene7593 (MZF1)	0.0955361	4.89384	1.76368	0.0827629	0.710491	1.73488
RNAseq	Whole Blood	Day 0	gene9404 (LPXN)	0.0709866	6.49898	1.76355	0.0828462	0.710491	1.73441
RNAseq	Whole Blood	Day 0	gene51277 (DNAJC27)	0.112417	2.63662	1.76237	0.0829241	0.710491	1.73397
RNAseq	Whole Blood	Day 0	gene3955 (LFNG)	0.0702222	7.88464	1.76217	0.0829655	0.710491	1.73373
RNAseq	Whole Blood	Day 0	gene29957 (SLC25A24)	-0.0975657	4.64612	-1.76306	0.0830224	0.710491	-1.73341
RNAseq	Whole Blood	Day 0	gene3338 (DNAJC4)	0.0524974	5.77398	1.76232	0.0830291	0.710491	1.73337
RNAseq	Whole Blood	Day 0	gene4671 (NAIP)	-0.234757	3.79898	-1.76251	0.083145	0.710491	-1.73272
RNAseq	Whole Blood	Day 0	gene100507387 (LOC100507387)	0.366077	1.13048	1.76824	0.0831938	0.710491	1.73245
RNAseq	Whole Blood	Day 0	gene27309 (ZNF330)	0.0518483	5.01447	1.76501	0.0833075	0.710491	1.73181
RNAseq	Whole Blood	Day 0	gene57613 (FAM234B)	0.108576	2.60313	1.76311	0.0833547	0.710491	1.73154
RNAseq	Whole Blood	Day 0	gene6892 (TAPBP)	-0.0571075	7.30711	-1.76026	0.0834098	0.710491	-1.73124
RNAseq	Whole Blood	Day 0	gene92799 (SHKBP1)	-0.111382	8.78578	-1.75892	0.0834901	0.710491	-1.73078
RNAseq	Whole Blood	Day 0	gene8867 (SYNJ1)	0.0535928	5.57568	1.75928	0.0835989	0.710491	1.73018
RNAseq	Whole Blood	Day 0	gene84464 (SLX4)	0.0586313	4.91834	1.75817	0.0836044	0.710491	1.73015
RNAseq	Whole Blood	Day 0	gene51097 (SCCPDH)	0.154083	3.68974	1.7591	0.083607	0.710491	1.73013
RNAseq	Whole Blood	Day 0	gene3748 (KCNC3)	0.167499	4.06378	1.75706	0.0839042	0.710491	1.72847
RNAseq	Whole Blood	Day 0	gene8573 (CASK)	0.0978015	4.27681	1.75697	0.0839225	0.710491	1.72837
RNAseq	Whole Blood	Day 0	gene217 (ALDH2)	-0.152545	6.77377	-1.75548	0.0839526	0.710491	-1.7282
RNAseq	Whole Blood	Day 0	gene5771 (PTPN2)	0.0515456	5.66017	1.75644	0.0841344	0.710491	1.72719
RNAseq	Whole Blood	Day 0	gene11201 (POLI)	0.148527	3.82666	1.75615	0.0842329	0.710491	1.72664
RNAseq	Whole Blood	Day 0	gene644353 (ZCCHC18)	0.175465	1.64619	1.76762	0.0842687	0.710491	1.72644
RNAseq	Whole Blood	Day 0	gene10592 (SMC2)	0.0704761	3.85727	1.75933	0.0843299	0.710491	1.7261
RNAseq	Whole Blood	Day 0	gene5534 (PPP3R1)	0.0455284	6.91733	1.75528	0.0844029	0.710491	1.72569
RNAseq	Whole Blood	Day 0	gene2161 (F12)	0.16803	1.67329	1.7549	0.0845751	0.710491	1.72474
RNAseq	Whole Blood	Day 0	gene288 (ANK3)	0.175717	4.13814	1.75432	0.0845834	0.710491	1.72469
RNAseq	Whole Blood	Day 0	gene55421 (NCBP3)	0.0477944	6.22029	1.75306	0.0846126	0.710491	1.72453
RNAseq	Whole Blood	Day 0	gene84515 (MCM8)	0.112213	3.22721	1.75832	0.0847113	0.710491	1.72398
RNAseq	Whole Blood	Day 0	gene9922 (IQSEC1)	-0.0563566	9.04871	-1.75166	0.0848875	0.710491	-1.72301
RNAseq	Whole Blood	Day 0	gene29125 (C11orf21)	0.131042	7.03123	1.75078	0.0849257	0.710491	1.72279
RNAseq	Whole Blood	Day 0	gene50717 (DCAF8)	0.0387694	7.08784	1.74975	0.0851006	0.710491	1.72183
RNAseq	Whole Blood	Day 0	gene1969 (EPHA2)	-0.314948	1.0119	-1.75252	0.0851203	0.710491	-1.72172
RNAseq	Whole Blood	Day 0	gene117145 (THEM4)	0.135757	5.17779	1.74927	0.0852021	0.710491	1.72127
RNAseq	Whole Blood	Day 0	gene9173 (IL1RL1)	0.327984	1.24881	1.74934	0.0853596	0.710491	1.7204
RNAseq	Whole Blood	Day 0	gene3142 (HLX)	-0.0901622	5.95304	-1.74707	0.085544	0.710491	-1.71939
RNAseq	Whole Blood	Day 0	gene28424 (IGHV3-48)	0.26946	2.1225	1.74927	0.0855624	0.710491	1.71929
RNAseq	Whole Blood	Day 0	gene55093 (WDYHV1)	0.136288	1.60278	1.74702	0.0856162	0.710491	1.71899
RNAseq	Whole Blood	Day 0	gene5607 (MAP2K5)	-0.0649658	4.48044	-1.74679	0.085631	0.710491	-1.71891
RNAseq	Whole Blood	Day 0	gene26151 (NAT9)	0.0783834	4.64372	1.74615	0.0857239	0.710491	1.7184
RNAseq	Whole Blood	Day 0	gene1180 (CLCN1)	0.559106	-0.114714	1.75229	0.0858552	0.710491	1.71768
RNAseq	Whole Blood	Day 0	gene26099 (SZRD1)	-0.030452	7.52755	-1.74533	0.0859755	0.710491	-1.71702
RNAseq	Whole Blood	Day 0	gene55022 (PID1)	-0.195928	4.71619	-1.74363	0.0860238	0.710491	-1.71676
RNAseq	Whole Blood	Day 0	gene2534 (FYN)	0.0554207	8.14092	1.7444	0.0860997	0.710491	1.71634
RNAseq	Whole Blood	Day 0	gene5338 (PLD2)	0.123586	4.95967	1.74375	0.0861027	0.710491	1.71632
RNAseq	Whole Blood	Day 0	gene330 (BIRC3)	0.123328	6.91232	1.74414	0.0861304	0.710491	1.71617
RNAseq	Whole Blood	Day 0	gene401331 (RASA4CP)	0.136211	3.0332	1.7442	0.0861616	0.710491	1.716
RNAseq	Whole Blood	Day 0	gene253714 (MMS22L)	0.105168	2.7752	1.74471	0.0861722	0.710491	1.71594
RNAseq	Whole Blood	Day 0	gene56110 (PCDHGA5)	-0.242047	1.46267	-1.74466	0.0861753	0.710491	-1.71593
RNAseq	Whole Blood	Day 0	gene10049 (DNAJB6)	-0.0597322	6.99255	-1.74557	0.0861876	0.710491	-1.71586
RNAseq	Whole Blood	Day 0	gene8641 (PCDHGB4)	-0.238798	1.44718	-1.74399	0.0862013	0.710491	-1.71579
RNAseq	Whole Blood	Day 0	gene324 (APC)	-0.0526512	6.36464	-1.74778	0.0862301	0.710491	-1.71563
RNAseq	Whole Blood	Day 0	gene2033 (EP300)	-0.0598074	8.60428	-1.74329	0.0862926	0.710491	-1.71529
RNAseq	Whole Blood	Day 0	gene3043 (HBB)	0.329862	8.34335	1.74226	0.0863415	0.710491	1.71502
RNAseq	Whole Blood	Day 0	gene1974 (EIF4A2)	0.0506042	8.15014	1.74055	0.0867415	0.710491	1.71284
RNAseq	Whole Blood	Day 0	gene3633 (INPP5B)	0.0965204	5.69992	1.74038	0.0867909	0.710491	1.71257
RNAseq	Whole Blood	Day 0	gene6729 (SRP54)	0.0556657	5.71302	1.74024	0.0869873	0.710491	1.71151
RNAseq	Whole Blood	Day 0	gene83719 (YPEL3)	0.0725175	9.12958	1.73914	0.087025	0.710491	1.7113
RNAseq	Whole Blood	Day 0	gene55863 (TMEM126B)	0.084027	3.50277	1.7359	0.0870443	0.710491	1.7112
RNAseq	Whole Blood	Day 0	gene5125 (PCSK5)	-0.130485	3.78282	-1.74027	0.0870803	0.710491	-1.711
RNAseq	Whole Blood	Day 0	gene1022 (CDK7)	0.0825984	3.64795	1.73889	0.0871387	0.710491	1.71069
RNAseq	Whole Blood	Day 0	gene149628 (PYHIN1)	0.14347	5.47677	1.73754	0.0871743	0.710491	1.7105
RNAseq	Whole Blood	Day 0	gene51319 (RSRC1)	-0.105109	3.73111	-1.73837	0.087201	0.710491	-1.71035
RNAseq	Whole Blood	Day 0	gene56105 (PCDHGA11)	-0.2407	1.45844	-1.7369	0.0874014	0.710491	-1.70927
RNAseq	Whole Blood	Day 0	gene389125 (MUSTN1)	0.172266	2.4556	1.7356	0.087604	0.710491	1.70817
RNAseq	Whole Blood	Day 0	gene7629 (ZNF76)	0.0579063	5.64085	1.73543	0.0877672	0.710491	1.7073
RNAseq	Whole Blood	Day 0	gene51371 (POMP)	0.0880976	4.53499	1.73496	0.0878198	0.710491	1.70701
RNAseq	Whole Blood	Day 0	gene26115 (TANC2)	-0.111724	4.91456	-1.73379	0.0879463	0.710491	-1.70633
RNAseq	Whole Blood	Day 0	gene9135 (RABEP1)	0.0476068	6.48351	1.73305	0.0880342	0.710491	1.70586
RNAseq	Whole Blood	Day 0	gene51593 (SRRT)	0.0459258	7.22576	1.73316	0.088039	0.710491	1.70583
RNAseq	Whole Blood	Day 0	gene100506119 (LINC01503)	0.168295	2.12829	1.73386	0.0880762	0.710491	1.70563
RNAseq	Whole Blood	Day 0	gene1454 (CSNK1E)	0.0686428	5.39028	1.73273	0.08825	0.710491	1.7047
RNAseq	Whole Blood	Day 0	gene57708 (MIER1)	0.0502506	6.18223	1.7317	0.0884665	0.710491	1.70354
RNAseq	Whole Blood	Day 0	gene100507577 (NA)	0.209278	3.42461	1.73127	0.0884984	0.710491	1.70337
RNAseq	Whole Blood	Day 0	gene1520 (CTSS)	-0.0706945	10.9656	-1.73068	0.0885396	0.710491	-1.70315
RNAseq	Whole Blood	Day 0	gene23181 (DIP2A)	0.12714	7.06332	1.73011	0.0885522	0.710491	1.70308
RNAseq	Whole Blood	Day 0	gene221491 (SMIM29)	0.0606934	4.68768	1.72953	0.0887433	0.710491	1.70206
RNAseq	Whole Blood	Day 0	gene50488 (MINK1)	0.0615626	7.94089	1.72784	0.0890891	0.710491	1.70022
RNAseq	Whole Blood	Day 0	gene133308 (SLC9B2)	0.0953405	2.74334	1.72852	0.0891268	0.710491	1.70002
RNAseq	Whole Blood	Day 0	gene6036 (RNASE2)	0.292065	4.6262	1.72702	0.0891319	0.710491	1.69999
RNAseq	Whole Blood	Day 0	gene6319 (SCD)	-0.185373	3.24117	-1.72661	0.0891791	0.710491	-1.69974
RNAseq	Whole Blood	Day 0	gene27131 (SNX5)	0.0646582	5.8449	1.72692	0.0891876	0.710491	1.6997
RNAseq	Whole Blood	Day 0	gene339390 (CLEC4G)	-0.32259	0.260651	-1.72725	0.0892753	0.710491	-1.69923
RNAseq	Whole Blood	Day 0	gene9929 (JOSD1)	0.0659565	5.91852	1.7258	0.089295	0.710491	1.69913
RNAseq	Whole Blood	Day 0	gene128387 (TATDN3)	0.0910754	4.03525	1.7266	0.0893499	0.710491	1.69884
RNAseq	Whole Blood	Day 0	gene4831 (NME2)	-0.0782526	6.59247	-1.72453	0.0895526	0.710491	-1.69776
RNAseq	Whole Blood	Day 0	gene23405 (DICER1)	0.0577916	7.62306	1.72474	0.0895526	0.710491	1.69776
RNAseq	Whole Blood	Day 0	gene1719 (DHFR)	0.111097	3.79037	1.7259	0.0895657	0.710491	1.69769
RNAseq	Whole Blood	Day 0	gene9403 (SELENOF)	0.0538441	6.13309	1.72416	0.0896538	0.710491	1.69723
RNAseq	Whole Blood	Day 0	gene389362 (PSMG4)	0.085795	3.03744	1.72541	0.0896757	0.710491	1.69711
RNAseq	Whole Blood	Day 0	gene54734 (RAB39A)	-0.220125	1.01762	-1.72349	0.089691	0.710491	-1.69703
RNAseq	Whole Blood	Day 0	gene7067 (THRA)	-0.0956012	5.27329	-1.72564	0.0897284	0.710491	-1.69683
RNAseq	Whole Blood	Day 0	gene84519 (ACRBP)	0.14549	5.26249	1.72342	0.089746	0.710491	1.69674
RNAseq	Whole Blood	Day 0	gene56928 (SPPL2B)	0.074568	5.73954	1.72434	0.0897758	0.710491	1.69658
RNAseq	Whole Blood	Day 0	gene2268 (FGR)	0.0675096	9.80603	1.72147	0.0898418	0.710491	1.69623
RNAseq	Whole Blood	Day 0	gene23189 (KANK1)	-0.264742	3.10073	-1.72306	0.0898961	0.710491	-1.69595
RNAseq	Whole Blood	Day 0	gene92906 (HNRNPLL)	0.0731408	4.55743	1.72298	0.0899165	0.710491	1.69584
RNAseq	Whole Blood	Day 0	gene28626 (TRBJ2-3)	0.401316	0.517344	1.726	0.0899269	0.710491	1.69578
RNAseq	Whole Blood	Day 0	gene79703 (C11orf80)	0.118417	3.00114	1.72248	0.0901006	0.710491	1.69487
RNAseq	Whole Blood	Day 0	gene114881 (OSBPL7)	0.070984	4.90225	1.72	0.0904503	0.710491	1.69303
RNAseq	Whole Blood	Day 0	gene645700 (ZNF890P)	0.549005	0.424753	1.75207	0.090463	0.710491	1.69296
RNAseq	Whole Blood	Day 0	gene26025 (PCDHGA12)	-0.236136	1.45977	-1.71962	0.0905981	0.710491	-1.69225
RNAseq	Whole Blood	Day 0	gene26259 (FBXW8)	0.106379	4.29843	1.71867	0.090617	0.710491	1.69215
RNAseq	Whole Blood	Day 0	gene79672 (FN3KRP)	-0.107541	4.6244	-1.71917	0.0906764	0.710491	-1.69184
RNAseq	Whole Blood	Day 0	gene8829 (NRP1)	-0.340179	2.09577	-1.71871	0.0906887	0.710491	-1.69178
RNAseq	Whole Blood	Day 0	gene100093630 (SNHG8)	0.200632	4.75615	1.7181	0.0907386	0.710491	1.69151
RNAseq	Whole Blood	Day 0	gene28643 (TRAV38-2DV8)	0.209107	1.71927	1.71822	0.0909224	0.710491	1.69055
RNAseq	Whole Blood	Day 0	gene2177 (FANCD2)	0.0923406	4.3148	1.71727	0.0910282	0.710491	1.69
RNAseq	Whole Blood	Day 0	gene283521 (TMEM272)	0.17366	3.52429	1.71647	0.0910451	0.710491	1.68991
RNAseq	Whole Blood	Day 0	gene102724190 (LINC02289)	0.258198	2.92296	1.72136	0.091085	0.710491	1.6897
RNAseq	Whole Blood	Day 0	gene10014 (HDAC5)	-0.051611	7.23941	-1.718	0.091093	0.710491	-1.68966
RNAseq	Whole Blood	Day 0	gene170394 (PWWP2B)	-0.0793003	4.93208	-1.71691	0.0911214	0.710491	-1.68951
RNAseq	Whole Blood	Day 0	gene155435 (RBM33)	0.0577342	7.53027	1.71563	0.0911746	0.710491	1.68923
RNAseq	Whole Blood	Day 0	gene8073 (PTP4A2)	0.0383907	8.75241	1.71592	0.0911834	0.710491	1.68919
RNAseq	Whole Blood	Day 0	gene3797 (KIF3C)	-0.100521	4.20051	-1.71579	0.0912115	0.710491	-1.68904
RNAseq	Whole Blood	Day 0	gene100885789 (IFNG-AS1)	0.453364	0.931628	1.71638	0.0914074	0.710491	1.68802
RNAseq	Whole Blood	Day 0	gene375260 (WASH2P)	0.130129	3.69012	1.71455	0.0914697	0.710491	1.6877
RNAseq	Whole Blood	Day 0	gene130162 (CLHC1)	0.230785	1.72985	1.71486	0.0915317	0.710491	1.68737
RNAseq	Whole Blood	Day 0	gene100131733 (USP30-AS1)	0.132118	2.22295	1.71427	0.0915388	0.710491	1.68734
RNAseq	Whole Blood	Day 0	gene4012 (LNPEP)	-0.091712	5.5965	-1.71236	0.0918046	0.710491	-1.68595
RNAseq	Whole Blood	Day 0	gene3077 (HFE)	-0.138991	2.83436	-1.7127	0.0918298	0.710491	-1.68582
RNAseq	Whole Blood	Day 0	gene51024 (FIS1)	0.0920138	6.39871	1.71222	0.0918534	0.710491	1.6857
RNAseq	Whole Blood	Day 0	gene3081 (HGD)	0.253708	1.95205	1.71187	0.0918906	0.710491	1.68551
RNAseq	Whole Blood	Day 0	gene7511 (XPNPEP1)	0.0823448	5.45574	1.71235	0.0919061	0.710491	1.68543
RNAseq	Whole Blood	Day 0	gene55534 (MAML3)	-0.069821	5.83435	-1.71309	0.0919341	0.710491	-1.68528
RNAseq	Whole Blood	Day 0	gene79056 (PRRG4)	-0.177911	4.61086	-1.7115	0.0919394	0.710491	-1.68525
RNAseq	Whole Blood	Day 0	gene2529 (FUT7)	-0.115246	5.28886	-1.71189	0.0919714	0.710491	-1.68509
RNAseq	Whole Blood	Day 0	gene3568 (IL5RA)	0.286793	4.24207	1.71104	0.0919849	0.710491	1.68502
RNAseq	Whole Blood	Day 0	gene57492 (ARID1B)	-0.0496634	7.10848	-1.71197	0.0920859	0.710582	-1.6845
RNAseq	Whole Blood	Day 0	gene9095 (TBX19)	0.106257	2.47001	1.7079	0.0921511	0.710582	1.68416
RNAseq	Whole Blood	Day 0	gene100289097 (FRG1CP)	0.220821	3.61913	1.71414	0.0922565	0.7108	1.68361
RNAseq	Whole Blood	Day 0	gene28401 (IGHV4-4)	0.412805	0.663065	1.70533	0.092631	0.710929	1.68168
RNAseq	Whole Blood	Day 0	gene9708 (PCDHGA8)	-0.239441	1.39681	-1.70854	0.0926575	0.710929	-1.68154
RNAseq	Whole Blood	Day 0	gene4610 (MYCL)	-0.11657	5.32163	-1.7072	0.092769	0.710929	-1.68097
RNAseq	Whole Blood	Day 0	gene54960 (GEMIN8)	0.102775	3.22889	1.71128	0.0927722	0.710929	1.68095
RNAseq	Whole Blood	Day 0	gene64771 (ILRUN)	-0.0410654	7.23825	-1.7075	0.092782	0.710929	-1.6809
RNAseq	Whole Blood	Day 0	gene79627 (OGFRL1)	-0.0787514	8.26227	-1.70853	0.0928255	0.710929	-1.68068
RNAseq	Whole Blood	Day 0	gene50809 (HP1BP3)	0.0456964	7.53626	1.70693	0.0928333	0.710929	1.68064
RNAseq	Whole Blood	Day 0	gene59345 (GNB4)	-0.0897755	5.62175	-1.70618	0.0930146	0.710929	-1.67971
RNAseq	Whole Blood	Day 0	gene28912 (IGKV3-20)	0.256478	4.99807	1.70795	0.0930157	0.710929	1.6797
RNAseq	Whole Blood	Day 0	gene5763 (PTMS)	0.156783	5.40318	1.70566	0.093158	0.710929	1.67897
RNAseq	Whole Blood	Day 0	gene26267 (FBXO10)	0.131502	2.75739	1.70559	0.0931907	0.710929	1.6788
RNAseq	Whole Blood	Day 0	gene197135 (PATL2)	0.18748	4.85959	1.7038	0.0932902	0.710929	1.67829
RNAseq	Whole Blood	Day 0	gene6813 (STXBP2)	0.036701	8.52578	1.70178	0.0932995	0.710929	1.67824
RNAseq	Whole Blood	Day 0	gene6775 (STAT4)	0.0628053	5.92328	1.70627	0.0933543	0.710929	1.67796
RNAseq	Whole Blood	Day 0	gene115727 (RASGRP4)	0.0431864	8.26221	1.70401	0.0935071	0.711197	1.67718
RNAseq	Whole Blood	Day 0	gene84532 (ACSS1)	0.0562832	6.39875	1.70291	0.0936694	0.711197	1.67635
RNAseq	Whole Blood	Day 0	gene1950 (EGF)	0.24701	2.70812	1.70223	0.0937339	0.711197	1.67602
RNAseq	Whole Blood	Day 0	gene28950 (IGKJ1)	0.237007	4.52656	1.70293	0.0938615	0.711197	1.67537
RNAseq	Whole Blood	Day 0	gene5778 (PTPN7)	0.0911243	6.32985	1.70259	0.0938934	0.711197	1.67521
RNAseq	Whole Blood	Day 0	gene84280 (BTBD10)	0.0518847	5.15627	1.70119	0.0938942	0.711197	1.6752
RNAseq	Whole Blood	Day 0	gene132001 (TAMM41)	0.139132	2.66532	1.70222	0.0939303	0.711197	1.67502
RNAseq	Whole Blood	Day 0	gene51191 (HERC5)	-0.353857	5.23886	-1.69856	0.0941397	0.711875	-1.67395
RNAseq	Whole Blood	Day 0	gene8832 (CD84)	0.0978503	6.57006	1.70064	0.0941744	0.711875	1.67378
RNAseq	Whole Blood	Day 0	gene4034 (LRCH4)	0.0615101	8.98582	1.70042	0.0942743	0.712046	1.67327
RNAseq	Whole Blood	Day 0	gene4058 (LTK)	0.310728	3.65754	1.69946	0.0943654	0.712149	1.67281
RNAseq	Whole Blood	Day 0	gene7581 (ZNF33A)	0.0597144	7.15141	1.69884	0.0945134	0.712403	1.67206
RNAseq	Whole Blood	Day 0	gene2217 (FCGRT)	-0.048068	8.52433	-1.69858	0.0945538	0.712403	-1.67185
RNAseq	Whole Blood	Day 0	gene130399 (ACVR1C)	0.190012	0.900739	1.69906	0.0947046	0.712956	1.67109
RNAseq	Whole Blood	Day 0	gene28876 (IGKV3D-11)	0.314688	0.880427	1.69688	0.094967	0.713818	1.66976
RNAseq	Whole Blood	Day 0	gene3486 (IGFBP3)	0.245969	2.77553	1.69832	0.0949742	0.713818	1.66972
RNAseq	Whole Blood	Day 0	gene114879 (OSBPL5)	-0.167297	6.16297	-1.69461	0.0951316	0.714097	-1.66893
RNAseq	Whole Blood	Day 0	gene4140 (MARK3)	0.079472	7.21336	1.69465	0.0951664	0.714097	1.66875
RNAseq	Whole Blood	Day 0	gene10914 (PAPOLA)	0.0371332	7.85777	1.69097	0.095355	0.714929	1.6678
RNAseq	Whole Blood	Day 0	gene1376 (CPT2)	0.0628375	4.49448	1.69273	0.0958108	0.717387	1.66551
RNAseq	Whole Blood	Day 0	gene56098 (PCDHGC4)	-0.239536	1.40968	-1.69169	0.0958386	0.717387	-1.66537
RNAseq	Whole Blood	Day 0	gene25992 (SNED1)	0.158348	3.64991	1.6923	0.0960136	0.71805	1.66449
RNAseq	Whole Blood	Day 0	gene51650 (MRPS33)	0.102111	3.37925	1.69045	0.0960831	0.71805	1.66415
RNAseq	Whole Blood	Day 0	gene92 (ACVR2A)	0.110183	2.9553	1.69028	0.0961622	0.718058	1.66375
RNAseq	Whole Blood	Day 0	gene84191 (CIAO2A)	-0.0558963	4.83293	-1.68831	0.0964535	0.719293	-1.6623
RNAseq	Whole Blood	Day 0	gene403313 (PLPP6)	0.114231	3.78458	1.68881	0.0964838	0.719293	1.66214
RNAseq	Whole Blood	Day 0	gene57343 (ZNF304)	-0.104152	3.88174	-1.68905	0.0966771	0.720151	-1.66118
RNAseq	Whole Blood	Day 0	gene80177 (MYCT1)	0.283622	0.857233	1.68573	0.0969536	0.721134	1.65981
RNAseq	Whole Blood	Day 0	gene4360 (MRC1)	-0.2952	1.10963	-1.68704	0.0970024	0.721134	-1.65956
RNAseq	Whole Blood	Day 0	gene84969 (TOX2)	0.195508	1.57437	1.6851	0.0970894	0.721134	1.65913
RNAseq	Whole Blood	Day 0	gene54928 (IMPAD1)	0.0659738	5.3867	1.68326	0.0973342	0.721134	1.65792
RNAseq	Whole Blood	Day 0	gene100534611 (TM4SF19-TCTEX1D2)	0.235444	0.775404	1.68314	0.0973786	0.721134	1.6577
RNAseq	Whole Blood	Day 0	gene28803 (IGLV3-10)	0.464295	0.684955	1.6895	0.0974632	0.721134	1.65728
RNAseq	Whole Blood	Day 0	gene56339 (METTL3)	0.0710284	5.37945	1.68183	0.0976686	0.721134	1.65626
RNAseq	Whole Blood	Day 0	gene23473 (CAPN7)	0.0582574	4.9559	1.68177	0.0977885	0.721134	1.65567
RNAseq	Whole Blood	Day 0	gene1741 (DLG3)	0.119923	3.78555	1.68195	0.097803	0.721134	1.6556
RNAseq	Whole Blood	Day 0	gene8226 (PUDP)	0.0756449	3.9335	1.68468	0.0978246	0.721134	1.65549
RNAseq	Whole Blood	Day 0	gene114885 (OSBPL11)	-0.0444766	6.49996	-1.68228	0.097866	0.721134	-1.65529
RNAseq	Whole Blood	Day 0	gene1263 (PLK3)	0.0862583	5.11136	1.68084	0.0978997	0.721134	1.65512
RNAseq	Whole Blood	Day 0	gene8607 (RUVBL1)	0.0577046	4.61102	1.68112	0.0979042	0.721134	1.6551
RNAseq	Whole Blood	Day 0	gene4600 (MX2)	-0.119994	8.11981	-1.68035	0.0979057	0.721134	-1.65509
RNAseq	Whole Blood	Day 0	gene7764 (ZNF217)	-0.0423476	8.00585	-1.67985	0.0980113	0.721335	-1.65457
RNAseq	Whole Blood	Day 0	gene23033 (DOP1A)	0.0781735	5.00278	1.68255	0.0981251	0.721596	1.65401
RNAseq	Whole Blood	Day 0	gene10099 (TSPAN3)	-0.0979437	5.14366	-1.67907	0.0982106	0.721618	-1.65359
RNAseq	Whole Blood	Day 0	gene28638 (TRBC2)	0.0953178	7.27181	1.67907	0.0982849	0.721618	1.65323
RNAseq	Whole Blood	Day 0	gene10370 (CITED2)	-0.0572186	6.21982	-1.67702	0.098506	0.722333	-1.65214
RNAseq	Whole Blood	Day 0	gene56104 (PCDHGB1)	-0.236939	1.3953	-1.67641	0.0988282	0.722333	-1.65056
RNAseq	Whole Blood	Day 0	gene9399 (STOML1)	0.110873	2.55597	1.67646	0.0988707	0.722333	1.65035
RNAseq	Whole Blood	Day 0	gene50807 (ASAP1)	0.0697992	7.74733	1.67538	0.0988774	0.722333	1.65032
RNAseq	Whole Blood	Day 0	gene4725 (NDUFS5)	-0.0695548	5.4465	-1.67526	0.0989886	0.722333	-1.64978
RNAseq	Whole Blood	Day 0	gene2971 (GTF3A)	0.0540541	6.80893	1.67499	0.0989977	0.722333	1.64973
RNAseq	Whole Blood	Day 0	gene5936 (RBM4)	0.0320377	6.89248	1.67494	0.0990526	0.722333	1.64946
RNAseq	Whole Blood	Day 0	gene26058 (GIGYF2)	-0.0465682	6.87956	-1.67398	0.0990808	0.722333	-1.64933
RNAseq	Whole Blood	Day 0	gene2073 (ERCC5)	0.0408528	7.20673	1.67604	0.0991684	0.722333	1.6489
RNAseq	Whole Blood	Day 0	gene175 (AGA)	0.129922	3.96698	1.67422	0.0991897	0.722333	1.64879
RNAseq	Whole Blood	Day 0	gene79005 (SCNM1)	0.0494882	5.49436	1.67425	0.0992452	0.722333	1.64852
RNAseq	Whole Blood	Day 0	gene51324 (SPG21)	0.0464842	6.74326	1.67161	0.0996244	0.724519	1.64668
RNAseq	Whole Blood	Day 0	gene400360 (C15orf54)	0.380187	0.710065	1.67124	0.099976	0.725521	1.64497
RNAseq	Whole Blood	Day 0	gene7171 (TPM4)	0.0777503	8.49033	1.66933	0.0999921	0.725521	1.64489
RNAseq	Whole Blood	Day 0	gene6749 (SSRP1)	-0.0429115	6.6894	-1.66929	0.100143	0.725521	-1.64416
RNAseq	Whole Blood	Day 0	gene10602 (CDC42EP3)	-0.103422	7.58601	-1.66916	0.100237	0.725521	-1.64371
RNAseq	Whole Blood	Day 0	gene2199 (FBLN2)	-0.203616	2.19243	-1.67052	0.100286	0.725521	-1.64347
RNAseq	Whole Blood	Day 0	gene728190 (NUTM2A-AS1)	0.213752	3.88446	1.66783	0.100498	0.725521	1.64244
RNAseq	Whole Blood	Day 0	gene22918 (CD93)	-0.144886	8.76316	-1.66484	0.100658	0.725521	-1.64167
RNAseq	Whole Blood	Day 0	gene114625 (ERMAP)	0.0725397	4.42739	1.66641	0.100692	0.725521	1.64151
RNAseq	Whole Blood	Day 0	gene84622 (ZNF594)	0.097551	2.93925	1.66736	0.100745	0.725521	1.64125
RNAseq	Whole Blood	Day 0	gene5306 (PITPNA)	0.0544696	7.30303	1.6656	0.100808	0.725521	1.64095
RNAseq	Whole Blood	Day 0	gene80724 (ACAD10)	0.0619788	5.08715	1.66597	0.100812	0.725521	1.64093
RNAseq	Whole Blood	Day 0	gene4357 (MPST)	0.0855477	4.46638	1.66532	0.100926	0.725521	1.64038
RNAseq	Whole Blood	Day 0	gene1178 (CLC)	0.275395	5.92438	1.66462	0.100964	0.725521	1.6402
RNAseq	Whole Blood	Day 0	gene7450 (VWF)	0.223865	3.71818	1.66583	0.100997	0.725521	1.64004
RNAseq	Whole Blood	Day 0	gene9120 (SLC16A6)	0.113089	4.69937	1.66517	0.101055	0.725521	1.63976
RNAseq	Whole Blood	Day 0	gene51768 (TM7SF3)	0.0603497	5.26279	1.66428	0.101155	0.725521	1.63928
RNAseq	Whole Blood	Day 0	gene8216 (LZTR1)	0.06284	5.96673	1.66456	0.101179	0.725521	1.63917
RNAseq	Whole Blood	Day 0	gene58477 (SRPRB)	0.0641114	4.77299	1.66383	0.101258	0.725521	1.63878
RNAseq	Whole Blood	Day 0	gene8940 (TOP3B)	0.073009	4.95652	1.66396	0.101259	0.725521	1.63878
RNAseq	Whole Blood	Day 0	gene100506343 (INKA2-AS1)	0.251289	1.52126	1.66321	0.10138	0.725824	1.6382
RNAseq	Whole Blood	Day 0	gene85450 (ITPRIP)	-0.0437237	7.35644	-1.66162	0.101709	0.727074	-1.63662
RNAseq	Whole Blood	Day 0	gene57414 (RHBDD2)	0.0445859	5.7679	1.66176	0.101749	0.727074	1.63643
RNAseq	Whole Blood	Day 0	gene4648 (MYO7B)	0.200827	3.77301	1.66155	0.101818	0.727074	1.6361
RNAseq	Whole Blood	Day 0	gene6626 (SNRPA)	0.0553037	5.53613	1.66248	0.101882	0.727074	1.6358
RNAseq	Whole Blood	Day 0	gene9332 (CD163)	-0.161054	6.98004	-1.65928	0.102001	0.727074	-1.63523
RNAseq	Whole Blood	Day 0	gene867 (CBL)	-0.0548281	8.19321	-1.66184	0.10222	0.727074	-1.63419
RNAseq	Whole Blood	Day 0	gene10528 (NOP56)	0.0539345	6.48072	1.65858	0.102258	0.727074	1.63401
RNAseq	Whole Blood	Day 0	gene339448 (C1orf174)	0.0654774	4.93265	1.65848	0.102357	0.727074	1.63353
RNAseq	Whole Blood	Day 0	gene9536 (PTGES)	0.45221	0.0116872	1.65859	0.102469	0.727074	1.633
RNAseq	Whole Blood	Day 0	gene54758 (KLHDC4)	0.0768651	5.16816	1.65885	0.10248	0.727074	1.63295
RNAseq	Whole Blood	Day 0	gene5883 (RAD9A)	0.0691627	5.09732	1.65773	0.102558	0.727074	1.63258
RNAseq	Whole Blood	Day 0	gene9866 (TRIM66)	0.135191	5.20119	1.65639	0.10266	0.727074	1.63209
RNAseq	Whole Blood	Day 0	gene4240 (MFGE8)	0.125599	3.92441	1.65724	0.102692	0.727074	1.63194
RNAseq	Whole Blood	Day 0	gene101928638 (LINC02692)	-0.421903	1.92467	-1.66051	0.102726	0.727074	-1.63178
RNAseq	Whole Blood	Day 0	gene3136 (HLA-H)	-0.3298	6.84812	-1.65515	0.10274	0.727074	-1.63171
RNAseq	Whole Blood	Day 0	gene91373 (UAP1L1)	-0.187705	4.73233	-1.65511	0.102881	0.727445	-1.63104
RNAseq	Whole Blood	Day 0	gene4352 (MPL)	0.312441	1.13973	1.6555	0.10295	0.727445	1.63072
RNAseq	Whole Blood	Day 0	gene55102 (ATG2B)	0.0521255	5.79137	1.65578	0.103118	0.728006	1.62992
RNAseq	Whole Blood	Day 0	gene728411 (GUSBP1)	0.115275	2.55495	1.65924	0.103188	0.728006	1.62959
RNAseq	Whole Blood	Day 0	gene51449 (PCYOX1)	-0.0716952	5.04066	-1.65328	0.103413	0.728633	-1.62853
RNAseq	Whole Blood	Day 0	gene692312 (PPAN-P2RY11)	0.0637792	5.69557	1.65217	0.103435	0.728633	1.62843
RNAseq	Whole Blood	Day 0	gene80207 (OPA3)	-0.0533264	5.09179	-1.65141	0.103772	0.730449	-1.62684
RNAseq	Whole Blood	Day 0	gene126432 (RINL)	0.058205	5.73718	1.65146	0.103973	0.730943	1.62589
RNAseq	Whole Blood	Day 0	gene441081 (LOC441081)	1.13656	2.25352	1.64876	0.104001	0.730943	1.62576
RNAseq	Whole Blood	Day 0	gene132660 (LIN54)	-0.0556775	4.53744	-1.64878	0.104368	0.732245	-1.62404
RNAseq	Whole Blood	Day 0	gene154796 (AMOT)	-0.118962	2.58357	-1.65547	0.104483	0.732245	-1.6235
RNAseq	Whole Blood	Day 0	gene201595 (STT3B)	0.05399	7.12773	1.64761	0.10451	0.732245	1.62337
RNAseq	Whole Blood	Day 0	gene54093 (SETD4)	0.073103	3.88223	1.649	0.104521	0.732245	1.62332
RNAseq	Whole Blood	Day 0	gene647087 (STMP1)	0.097188	5.91213	1.64682	0.104598	0.732245	1.62296
RNAseq	Whole Blood	Day 0	gene8884 (SLC5A6)	0.079533	4.33186	1.64737	0.104698	0.732245	1.62249
RNAseq	Whole Blood	Day 0	gene56112 (PCDHGA3)	-0.233022	1.39222	-1.64702	0.104743	0.732245	-1.62228
RNAseq	Whole Blood	Day 0	gene80315 (CPEB4)	0.0542627	6.24958	1.64606	0.104945	0.73245	1.62134
RNAseq	Whole Blood	Day 0	gene56097 (PCDHGC5)	-0.231041	1.41946	-1.64569	0.104996	0.73245	-1.6211
RNAseq	Whole Blood	Day 0	gene163732 (CITED4)	0.164805	2.64426	1.6455	0.105068	0.73245	1.62076
RNAseq	Whole Blood	Day 0	gene23252 (OTUD3)	0.0949156	3.83825	1.64551	0.10509	0.73245	1.62066
RNAseq	Whole Blood	Day 0	gene6768 (ST14)	-0.16954	5.50957	-1.64283	0.105383	0.732769	-1.6193
RNAseq	Whole Blood	Day 0	gene80152 (CENPT)	0.0590849	5.61191	1.6433	0.105414	0.732769	1.61915
RNAseq	Whole Blood	Day 0	gene8794 (TNFRSF10C)	-0.0879537	9.20099	-1.64344	0.105489	0.732769	-1.6188
RNAseq	Whole Blood	Day 0	gene57616 (TSHZ3)	-0.110421	4.48345	-1.6424	0.105562	0.732769	-1.61847
RNAseq	Whole Blood	Day 0	gene57696 (DDX55)	0.088458	4.70929	1.64141	0.105762	0.732769	1.61754
RNAseq	Whole Blood	Day 0	gene2531 (KDSR)	-0.101018	4.50051	-1.64263	0.105826	0.732769	-1.61724
RNAseq	Whole Blood	Day 0	gene7045 (TGFBI)	-0.156194	7.95352	-1.64037	0.105939	0.732769	-1.61672
RNAseq	Whole Blood	Day 0	gene3067 (HDC)	0.253106	4.16162	1.64002	0.106057	0.732769	1.61617
RNAseq	Whole Blood	Day 0	gene63826 (SRR)	0.160381	1.97557	1.64138	0.106085	0.732769	1.61604
RNAseq	Whole Blood	Day 0	gene284802 (FRG1BP)	0.165207	3.7311	1.63723	0.106135	0.732769	1.61581
RNAseq	Whole Blood	Day 0	gene4795 (NFKBIL1)	-0.113253	1.87618	-1.64025	0.106151	0.732769	-1.61574
RNAseq	Whole Blood	Day 0	gene5874 (RAB27B)	0.194755	3.84573	1.63909	0.106338	0.732769	1.61488
RNAseq	Whole Blood	Day 0	gene2537 (IFI6)	-0.361388	6.31733	-1.63739	0.106357	0.732769	-1.61479
RNAseq	Whole Blood	Day 0	gene84750 (FUT10)	-0.267768	1.82079	-1.64043	0.106376	0.732769	-1.6147
RNAseq	Whole Blood	Day 0	gene3687 (ITGAX)	0.105203	10.279	1.63697	0.106401	0.732769	1.61458
RNAseq	Whole Blood	Day 0	gene85015 (USP45)	0.116791	2.36747	1.64549	0.106588	0.732769	1.61372
RNAseq	Whole Blood	Day 0	gene7094 (TLN1)	-0.0484583	11.0748	-1.63702	0.106736	0.732769	-1.61304
RNAseq	Whole Blood	Day 0	gene51719 (CAB39)	-0.0442168	7.82924	-1.63649	0.106834	0.732769	-1.61259
RNAseq	Whole Blood	Day 0	gene26088 (GGA1)	0.0516473	6.16742	1.63663	0.106987	0.732769	1.61189
RNAseq	Whole Blood	Day 0	gene2206 (MS4A2)	0.245148	3.07253	1.63503	0.107263	0.732769	1.61062
RNAseq	Whole Blood	Day 0	gene100534612 (C1QTNF3-AMACR)	-0.103531	3.48825	-1.63402	0.107312	0.732769	-1.61039
RNAseq	Whole Blood	Day 0	gene3309 (HSPA5)	0.0554099	8.37835	1.63472	0.107428	0.732769	1.60986
RNAseq	Whole Blood	Day 0	gene23469 (PHF3)	-0.0370801	7.474	-1.63469	0.107439	0.732769	-1.60981
RNAseq	Whole Blood	Day 0	gene26191 (PTPN22)	0.0864107	5.45198	1.63309	0.10761	0.732769	1.60903
RNAseq	Whole Blood	Day 0	gene85329 (LGALS12)	0.198104	3.88709	1.6328	0.107621	0.732769	1.60898
RNAseq	Whole Blood	Day 0	gene22936 (ELL2)	0.0778553	4.1139	1.63157	0.107843	0.732769	1.60796
RNAseq	Whole Blood	Day 0	gene57787 (MARK4)	0.0846539	5.72862	1.63134	0.107869	0.732769	1.60784
RNAseq	Whole Blood	Day 0	gene3742 (KCNA6)	0.275182	1.07066	1.63123	0.107984	0.732769	1.60732
RNAseq	Whole Blood	Day 0	gene4752 (NEK3)	0.139328	2.49471	1.63147	0.108018	0.732769	1.60717
RNAseq	Whole Blood	Day 0	gene1084 (CEACAM3)	0.0820441	6.82551	1.63098	0.108036	0.732769	1.60709
RNAseq	Whole Blood	Day 0	gene7037 (TFRC)	0.074827	4.75161	1.63064	0.108065	0.732769	1.60695
RNAseq	Whole Blood	Day 0	gene147172 (LRRC37BP1)	0.0724489	3.86004	1.63138	0.108244	0.732769	1.60614
RNAseq	Whole Blood	Day 0	gene3925 (STMN1)	0.0845667	4.33871	1.63168	0.108249	0.732769	1.60611
RNAseq	Whole Blood	Day 0	gene3135 (HLA-G)	-0.408324	3.59463	-1.6293	0.108285	0.732769	-1.60595
RNAseq	Whole Blood	Day 0	gene572 (BAD)	-0.0814098	3.60908	-1.6291	0.108329	0.732769	-1.60575
RNAseq	Whole Blood	Day 0	gene4125 (MAN2B1)	-0.0732368	8.49368	-1.6286	0.108347	0.732769	-1.60567
RNAseq	Whole Blood	Day 0	gene2137 (EXTL3)	-0.0664644	6.75387	-1.62908	0.108388	0.732769	-1.60548
RNAseq	Whole Blood	Day 0	gene9498 (SLC4A8)	0.114157	3.09384	1.62778	0.108522	0.732769	1.60487
RNAseq	Whole Blood	Day 0	gene22890 (ZBTB1)	0.0561529	6.04638	1.62862	0.108588	0.732769	1.60457
RNAseq	Whole Blood	Day 0	gene100131017 (ZNF316)	0.0743719	7.00468	1.62771	0.108597	0.732769	1.60453
RNAseq	Whole Blood	Day 0	gene55769 (ZNF83)	0.151993	5.27345	1.62819	0.108671	0.732769	1.6042
RNAseq	Whole Blood	Day 0	gene125144 (SNHG29)	0.0759488	7.12383	1.62678	0.108882	0.732769	1.60324
RNAseq	Whole Blood	Day 0	gene90952 (ESAM)	0.166422	4.04887	1.62621	0.109046	0.732769	1.6025
RNAseq	Whole Blood	Day 0	gene54986 (ULK4)	0.165505	2.80749	1.62609	0.109107	0.732769	1.60222
RNAseq	Whole Blood	Day 0	gene6403 (SELP)	0.172323	3.9393	1.62476	0.109235	0.732769	1.60164
RNAseq	Whole Blood	Day 0	gene641638 (SNHG6)	0.0792401	5.50399	1.62542	0.109239	0.732769	1.60162
RNAseq	Whole Blood	Day 0	gene101929147 (WARS2-AS1)	0.113963	2.48537	1.62837	0.109272	0.732769	1.60147
RNAseq	Whole Blood	Day 0	gene56099 (PCDHGB7)	-0.230341	1.43883	-1.62443	0.109446	0.732769	-1.60069
RNAseq	Whole Blood	Day 0	gene10057 (ABCC5)	0.13649	5.86623	1.62391	0.109466	0.732769	1.6006
RNAseq	Whole Blood	Day 0	gene8986 (RPS6KA4)	-0.0916488	6.6639	-1.62398	0.109473	0.732769	-1.60057
RNAseq	Whole Blood	Day 0	gene5236 (PGM1)	-0.066043	5.24511	-1.62368	0.109492	0.732769	-1.60048
RNAseq	Whole Blood	Day 0	gene94104 (PAXBP1)	0.0865259	4.64853	1.62395	0.1096	0.732769	1.59999
RNAseq	Whole Blood	Day 0	gene7127 (TNFAIP2)	0.077939	10.1442	1.6232	0.109622	0.732769	1.59989
RNAseq	Whole Blood	Day 0	gene25923 (ATL3)	0.0567626	5.75919	1.62319	0.109647	0.732769	1.59978
RNAseq	Whole Blood	Day 0	gene120103 (SLC36A4)	0.0898253	3.57287	1.62507	0.109717	0.732769	1.59947
RNAseq	Whole Blood	Day 0	gene64131 (XYLT1)	-0.0735995	6.20242	-1.62285	0.109755	0.732769	-1.5993
RNAseq	Whole Blood	Day 0	gene2752 (GLUL)	0.060244	9.44808	1.62256	0.109783	0.732769	1.59917
RNAseq	Whole Blood	Day 0	gene54629 (MINDY2)	0.0621786	4.58255	1.62268	0.109871	0.732769	1.59877
RNAseq	Whole Blood	Day 0	gene203286 (ANKS6)	0.0923758	3.55252	1.6228	0.110066	0.732769	1.5979
RNAseq	Whole Blood	Day 0	gene9610 (RIN1)	0.168473	3.88196	1.62327	0.110096	0.732769	1.59776
RNAseq	Whole Blood	Day 0	gene317781 (DDX51)	0.0604489	5.16521	1.62033	0.110155	0.732769	1.5975
RNAseq	Whole Blood	Day 0	gene9080 (CLDN9)	0.133979	3.2539	1.62067	0.11018	0.732769	1.59739
RNAseq	Whole Blood	Day 0	gene6774 (STAT3)	-0.0295584	8.93667	-1.62228	0.110239	0.732769	-1.59712
RNAseq	Whole Blood	Day 0	gene9960 (USP3)	0.0483605	7.20273	1.61983	0.110399	0.732769	1.5964
RNAseq	Whole Blood	Day 0	gene387837 (CLEC12B)	0.38539	2.68914	1.61796	0.110651	0.732769	1.59527
RNAseq	Whole Blood	Day 0	gene27134 (TJP3)	-0.143793	2.69216	-1.61853	0.110664	0.732769	-1.59521
RNAseq	Whole Blood	Day 0	gene79912 (PYROXD1)	0.113598	3.71591	1.61933	0.110666	0.732769	1.59521
RNAseq	Whole Blood	Day 0	gene3665 (IRF7)	-0.145011	5.7922	-1.61818	0.110669	0.732769	-1.59519
RNAseq	Whole Blood	Day 0	gene9826 (ARHGEF11)	-0.0658484	7.0874	-1.61807	0.110699	0.732769	-1.59506
RNAseq	Whole Blood	Day 0	gene81 (ACTN4)	-0.0466586	9.02017	-1.61915	0.110707	0.732769	-1.59502
RNAseq	Whole Blood	Day 0	gene375690 (WASH5P)	-0.261839	1.52261	-1.62057	0.110954	0.732845	-1.59392
RNAseq	Whole Blood	Day 0	gene55048 (VPS37C)	0.0726725	5.63289	1.61756	0.110955	0.732845	1.59391
RNAseq	Whole Blood	Day 0	gene8654 (PDE5A)	0.182128	3.47463	1.61726	0.110958	0.732845	1.5939
RNAseq	Whole Blood	Day 0	gene6391 (SDHC)	0.063611	5.07074	1.61582	0.111149	0.733586	1.59305
RNAseq	Whole Blood	Day 0	gene728392 (LOC728392)	0.0886394	6.02031	1.61423	0.111556	0.735743	1.59124
RNAseq	Whole Blood	Day 0	gene9881 (TRANK1)	-0.0800845	8.74528	-1.61359	0.11175	0.736024	-1.59037
RNAseq	Whole Blood	Day 0	gene728448 (PPIEL)	0.156923	3.09433	1.61515	0.111823	0.736024	1.59005
RNAseq	Whole Blood	Day 0	gene8731 (RNMT)	0.0521463	5.71832	1.61334	0.111839	0.736024	1.58998
RNAseq	Whole Blood	Day 0	gene5500 (PPP1CB)	0.065569	7.25556	1.61212	0.112095	0.736618	1.58884
RNAseq	Whole Blood	Day 0	gene92935 (MARS2)	0.0791438	3.0148	1.61202	0.112142	0.736618	1.58864
RNAseq	Whole Blood	Day 0	gene891 (CCNB1)	0.174545	1.04304	1.61246	0.112169	0.736618	1.58852
RNAseq	Whole Blood	Day 0	gene8872 (CDC123)	0.0544556	6.21074	1.61074	0.112293	0.736723	1.58797
RNAseq	Whole Blood	Day 0	gene284047 (CCDC144B)	0.342735	1.67467	1.61743	0.112345	0.736723	1.58774
RNAseq	Whole Blood	Day 0	gene11101 (ATE1)	0.0509622	4.46635	1.61152	0.112582	0.737754	1.58669
RNAseq	Whole Blood	Day 0	gene84542 (KIAA1841)	0.0994553	2.70579	1.61167	0.112934	0.737868	1.58514
RNAseq	Whole Blood	Day 0	gene22848 (AAK1)	0.0597346	7.52241	1.6079	0.113023	0.737868	1.58475
RNAseq	Whole Blood	Day 0	gene27106 (ARRDC2)	0.046779	7.03708	1.60706	0.113048	0.737868	1.58464
RNAseq	Whole Blood	Day 0	gene57609 (DIP2B)	-0.0483014	6.9934	-1.60873	0.113097	0.737868	-1.58443
RNAseq	Whole Blood	Day 0	gene254896 (LOC254896)	-0.0837859	7.51264	-1.60719	0.113195	0.737868	-1.58399
RNAseq	Whole Blood	Day 0	gene11260 (XPOT)	0.0442058	5.88547	1.60693	0.113248	0.737868	1.58376
RNAseq	Whole Blood	Day 0	gene4277 (MICB)	-0.142077	3.00618	-1.62103	0.113281	0.737868	-1.58362
RNAseq	Whole Blood	Day 0	gene284040 (CDRT4)	0.120412	3.01595	1.60602	0.113307	0.737868	1.5835
RNAseq	Whole Blood	Day 0	gene197358 (NLRC3)	0.061967	7.27483	1.60542	0.113382	0.737868	1.58318
RNAseq	Whole Blood	Day 0	gene3500 (IGHG1)	0.392179	5.05405	1.60448	0.113458	0.737868	1.58284
RNAseq	Whole Blood	Day 0	gene51665 (ASB1)	0.0498389	5.40108	1.60681	0.113481	0.737868	1.58274
RNAseq	Whole Blood	Day 0	gene646719 (NIPBL-DT)	0.0950724	3.52155	1.60725	0.113599	0.738111	1.58222
RNAseq	Whole Blood	Day 0	gene6809 (STX3)	0.0505015	7.91473	1.60369	0.113879	0.739409	1.581
RNAseq	Whole Blood	Day 0	gene22889 (KHDC4)	0.0498289	5.93439	1.60128	0.114398	0.742257	1.57873
RNAseq	Whole Blood	Day 0	gene116840 (CNTROB)	0.0565882	4.94274	1.60079	0.114555	0.742754	1.57804
RNAseq	Whole Blood	Day 0	gene152789 (JAKMIP1)	0.207356	3.22932	1.60014	0.114715	0.743184	1.57735
RNAseq	Whole Blood	Day 0	gene80336 (PABPC1L)	0.0909121	5.07418	1.59861	0.1148	0.743184	1.57698
RNAseq	Whole Blood	Day 0	gene84916 (UTP4)	0.0609739	3.99704	1.5998	0.11495	0.743184	1.57633
RNAseq	Whole Blood	Day 0	gene6399 (TRAPPC2)	0.047589	4.61483	1.6025	0.114977	0.743184	1.57621
RNAseq	Whole Blood	Day 0	gene9923 (ZBTB40)	0.0651274	6.57862	1.59916	0.115025	0.743184	1.576
RNAseq	Whole Blood	Day 0	gene340371 (NRBP2)	0.10817	4.15233	1.60071	0.115237	0.743538	1.57509
RNAseq	Whole Blood	Day 0	gene4217 (MAP3K5)	-0.0486148	6.8065	-1.59903	0.115242	0.743538	-1.57506
RNAseq	Whole Blood	Day 0	gene25915 (NDUFAF3)	-0.0550139	5.32446	-1.59617	0.115443	0.744319	-1.57419
RNAseq	Whole Blood	Day 0	gene6037 (RNASE3)	0.445174	1.43162	1.59472	0.115752	0.74549	1.57286
RNAseq	Whole Blood	Day 0	gene22861 (NLRP1)	0.0682779	9.10862	1.59363	0.115814	0.74549	1.57259
RNAseq	Whole Blood	Day 0	gene92822 (ZNF276)	0.0534986	7.44318	1.59435	0.115956	0.74549	1.57197
RNAseq	Whole Blood	Day 0	gene91612 (CHURC1)	-0.140236	6.41411	-1.59462	0.11602	0.74549	-1.5717
RNAseq	Whole Blood	Day 0	gene51552 (RAB14)	0.0447751	6.77864	1.59531	0.11603	0.74549	1.57166
RNAseq	Whole Blood	Day 0	gene26092 (TOR1AIP1)	-0.0347721	6.7612	-1.59387	0.116168	0.745854	-1.57107
RNAseq	Whole Blood	Day 0	gene2185 (PTK2B)	-0.0398188	8.78148	-1.59226	0.116437	0.747063	-1.56991
RNAseq	Whole Blood	Day 0	gene28913 (IGKV3-15)	0.281801	3.90049	1.59069	0.116696	0.747534	1.56879
RNAseq	Whole Blood	Day 0	gene28465 (IGHV1-46)	0.298663	1.20595	1.59142	0.116744	0.747534	1.56859
RNAseq	Whole Blood	Day 0	gene64750 (SMURF2)	0.0430345	5.31977	1.59272	0.116754	0.747534	1.56854
RNAseq	Whole Blood	Day 0	gene9651 (PLCH2)	0.153911	3.72981	1.59064	0.116893	0.747901	1.56795
RNAseq	Whole Blood	Day 0	gene84221 (SPATC1L)	-0.24915	1.30934	-1.58643	0.117214	0.749196	-1.56658
RNAseq	Whole Blood	Day 0	gene55684 (RABL6)	-0.0381422	6.89709	-1.58785	0.117304	0.749196	-1.56619
RNAseq	Whole Blood	Day 0	gene374986 (MIGA1)	0.076249	3.60557	1.58879	0.117415	0.749196	1.56571
RNAseq	Whole Blood	Day 0	gene114785 (MBD6)	0.0620519	8.47053	1.58784	0.11742	0.749196	1.56569
RNAseq	Whole Blood	Day 0	gene51111 (KMT5B)	0.0393686	6.31389	1.58944	0.117562	0.749578	1.56509
RNAseq	Whole Blood	Day 0	gene57658 (CALCOCO1)	0.0463792	7.69848	1.58898	0.117799	0.750138	1.56408
RNAseq	Whole Blood	Day 0	gene6503 (SLA)	0.0670798	8.8732	1.58603	0.117813	0.750138	1.56402
RNAseq	Whole Blood	Day 0	gene6614 (SIGLEC1)	-0.369582	4.48311	-1.58354	0.118118	0.750942	-1.56272
RNAseq	Whole Blood	Day 0	gene8481 (OFD1)	0.0689788	5.78753	1.58463	0.118252	0.750942	1.56215
RNAseq	Whole Blood	Day 0	gene153241 (CEP120)	0.0376323	5.282	1.58518	0.118282	0.750942	1.56203
RNAseq	Whole Blood	Day 0	gene3837 (KPNB1)	-0.0395668	8.83114	-1.58287	0.11846	0.750942	-1.56127
RNAseq	Whole Blood	Day 0	gene51184 (GPN3)	-0.120282	3.13425	-1.58461	0.118477	0.750942	-1.5612
RNAseq	Whole Blood	Day 0	gene28692 (TRAV1-2)	0.262159	2.14992	1.58378	0.118482	0.750942	1.56118
RNAseq	Whole Blood	Day 0	gene125150 (ZSWIM7)	0.0853082	4.11384	1.58412	0.11851	0.750942	1.56106
RNAseq	Whole Blood	Day 0	gene64397 (ZNF106)	-0.0504314	7.95464	-1.58286	0.118675	0.751235	-1.56036
RNAseq	Whole Blood	Day 0	gene54487 (DGCR8)	0.0497525	5.53169	1.58245	0.118719	0.751235	1.56017
RNAseq	Whole Blood	Day 0	gene731424 (MIR3945HG)	-0.198839	3.02554	-1.58093	0.118878	0.751444	-1.5595
RNAseq	Whole Blood	Day 0	gene8204 (NRIP1)	-0.0783149	4.81509	-1.58135	0.119017	0.751444	-1.55891
RNAseq	Whole Blood	Day 0	gene28982 (FLVCR1)	0.146722	4.15008	1.57977	0.119201	0.751444	1.55813
RNAseq	Whole Blood	Day 0	gene220929 (ZNF438)	-0.086509	4.64554	-1.57984	0.119241	0.751444	-1.55797
RNAseq	Whole Blood	Day 0	gene161 (AP2A2)	-0.0421504	5.94793	-1.58303	0.119247	0.751444	-1.55794
RNAseq	Whole Blood	Day 0	gene581 (BAX)	0.0580509	5.91119	1.58071	0.119298	0.751444	1.55772
RNAseq	Whole Blood	Day 0	gene5685 (PSMA4)	0.0600471	6.26179	1.57972	0.119342	0.751444	1.55754
RNAseq	Whole Blood	Day 0	gene51651 (PTRH2)	0.070035	3.5917	1.57945	0.119428	0.751444	1.55718
RNAseq	Whole Blood	Day 0	gene79979 (TRMT2B)	0.0559847	5.00322	1.57834	0.119557	0.751444	1.55663
RNAseq	Whole Blood	Day 0	gene3590 (IL11RA)	0.10232	5.19842	1.57819	0.11959	0.751444	1.5565
RNAseq	Whole Blood	Day 0	gene64324 (NSD1)	-0.0461633	7.78286	-1.57833	0.11965	0.751444	-1.55624
RNAseq	Whole Blood	Day 0	gene58526 (MID1IP1)	-0.0645392	6.99087	-1.57734	0.119782	0.751763	-1.55569
RNAseq	Whole Blood	Day 0	gene730268 (LOC730268)	0.213271	1.77608	1.57663	0.120055	0.752279	1.55454
RNAseq	Whole Blood	Day 0	gene7290 (HIRA)	-0.0462871	6.34132	-1.57665	0.120111	0.752279	-1.55431
RNAseq	Whole Blood	Day 0	gene29956 (CERS2)	0.0414169	7.39642	1.5768	0.120173	0.752279	1.55405
RNAseq	Whole Blood	Day 0	gene54891 (INO80D)	0.0473185	5.65316	1.576	0.120191	0.752279	1.55397
RNAseq	Whole Blood	Day 0	gene56911 (MAP3K7CL)	0.177888	6.13189	1.57314	0.12046	0.752796	1.55285
RNAseq	Whole Blood	Day 0	gene3050 (HBZ)	0.712796	-0.304358	1.59653	0.120472	0.752796	1.5528
RNAseq	Whole Blood	Day 0	gene103 (ADAR)	-0.0676751	9.81467	-1.57435	0.120519	0.752796	-1.5526
RNAseq	Whole Blood	Day 0	gene9732 (DOCK4)	-0.188205	4.06509	-1.57451	0.120602	0.7528	-1.55225
RNAseq	Whole Blood	Day 0	gene23236 (PLCB1)	-0.151459	3.35693	-1.5734	0.120754	0.753242	-1.55162
RNAseq	Whole Blood	Day 0	gene1025 (CDK9)	0.0337326	6.39262	1.57245	0.121106	0.753275	1.55015
RNAseq	Whole Blood	Day 0	gene56113 (PCDHGA2)	-0.218093	1.40026	-1.572	0.121141	0.753275	-1.55
RNAseq	Whole Blood	Day 0	gene8790 (FPGT)	0.104454	3.19896	1.57101	0.121204	0.753275	1.54974
RNAseq	Whole Blood	Day 0	gene22800 (RRAS2)	-0.125669	3.61325	-1.57362	0.121378	0.753275	-1.54901
RNAseq	Whole Blood	Day 0	gene79800 (CARF)	0.0843615	3.24297	1.57048	0.121467	0.753275	1.54864
RNAseq	Whole Blood	Day 0	gene55357 (TBC1D2)	-0.0786612	5.5261	-1.5701	0.121531	0.753275	-1.54838
RNAseq	Whole Blood	Day 0	gene28875 (IGKV3D-15)	0.334693	0.88601	1.57083	0.121584	0.753275	1.54816
RNAseq	Whole Blood	Day 0	gene84295 (PHF6)	0.0664492	4.07153	1.57002	0.121602	0.753275	1.54808
RNAseq	Whole Blood	Day 0	gene54939 (COMMD4)	0.0677364	3.99269	1.56728	0.121625	0.753275	1.54799
RNAseq	Whole Blood	Day 0	gene654434 (SNHG20)	0.0891403	3.38777	1.56853	0.121795	0.753275	1.54729
RNAseq	Whole Blood	Day 0	gene115825 (WDFY2)	0.0680973	6.33029	1.56974	0.121829	0.753275	1.54714
RNAseq	Whole Blood	Day 0	gene51332 (SPTBN5)	0.228235	2.58147	1.56843	0.12189	0.753275	1.54689
RNAseq	Whole Blood	Day 0	gene80124 (VCPIP1)	-0.0506237	6.32032	-1.56804	0.121964	0.753275	-1.54658
RNAseq	Whole Blood	Day 0	gene6611 (SMS)	0.0571095	5.65746	1.56919	0.122029	0.753275	1.54631
RNAseq	Whole Blood	Day 0	gene79901 (CYBRD1)	-0.156381	5.47309	-1.56759	0.122059	0.753275	-1.54619
RNAseq	Whole Blood	Day 0	gene171586 (ABHD3)	0.0688053	5.47657	1.56735	0.122127	0.753275	1.54591
RNAseq	Whole Blood	Day 0	gene64430 (PCNX4)	0.0597001	4.96038	1.56913	0.122199	0.753275	1.54561
RNAseq	Whole Blood	Day 0	gene100289678 (ZNF783)	0.0668423	5.03666	1.56628	0.122351	0.753275	1.54498
RNAseq	Whole Blood	Day 0	gene84726 (PRRC2B)	-0.0455379	8.68005	-1.56593	0.122485	0.753275	-1.54443
RNAseq	Whole Blood	Day 0	gene55835 (CENPJ)	0.081421	3.00067	1.56568	0.122682	0.753275	1.54361
RNAseq	Whole Blood	Day 0	gene9674 (KIAA0040)	-0.0547972	7.89687	-1.56471	0.122823	0.753275	-1.54303
RNAseq	Whole Blood	Day 0	gene28614 (TRBV5-1)	-0.178659	2.63562	-1.56468	0.122862	0.753275	-1.54287
RNAseq	Whole Blood	Day 0	gene2012 (EMP1)	0.278359	1.28325	1.56441	0.122945	0.753275	1.54253
RNAseq	Whole Blood	Day 0	gene3422 (IDI1)	0.0604546	5.50007	1.56817	0.122992	0.753275	1.54234
RNAseq	Whole Blood	Day 0	gene649446 (DLGAP1-AS1)	0.110425	2.9916	1.56399	0.123029	0.753275	1.54218
RNAseq	Whole Blood	Day 0	gene441733 (PRKXP1)	0.399311	4.79604	1.56243	0.123137	0.753275	1.54174
RNAseq	Whole Blood	Day 0	gene29801 (ZDHHC8)	0.0597324	5.64278	1.5627	0.123176	0.753275	1.54158
RNAseq	Whole Blood	Day 0	gene283987 (HID1)	0.144564	1.95588	1.56324	0.123203	0.753275	1.54147
RNAseq	Whole Blood	Day 0	gene11184 (MAP4K1)	0.0592829	6.85961	1.56295	0.123249	0.753275	1.54128
RNAseq	Whole Blood	Day 0	gene1819 (DRG2)	0.0480551	4.87376	1.56342	0.123321	0.753275	1.54098
RNAseq	Whole Blood	Day 0	gene401149 (LINC01061)	0.264648	3.67945	1.56103	0.123366	0.753275	1.5408
RNAseq	Whole Blood	Day 0	gene439949 (PRKCQ-AS1)	0.109506	4.51275	1.56468	0.123378	0.753275	1.54075
RNAseq	Whole Blood	Day 0	gene51226 (COPZ2)	-0.204674	0.643122	-1.56268	0.12353	0.753705	-1.54012
RNAseq	Whole Blood	Day 0	gene5093 (PCBP1)	-0.0316922	9.38494	-1.56056	0.12377	0.754666	-1.53914
RNAseq	Whole Blood	Day 0	gene51622 (CCZ1)	0.16162	3.64639	1.5646	0.123919	0.755077	1.53853
RNAseq	Whole Blood	Day 0	gene51128 (SAR1B)	0.0500421	4.76351	1.55854	0.124175	0.75523	1.53748
RNAseq	Whole Blood	Day 0	gene57053 (CHRNA10)	0.102897	2.41214	1.56078	0.124177	0.75523	1.53747
RNAseq	Whole Blood	Day 0	gene28825 (IGLV1-40)	0.295248	2.96098	1.55908	0.124267	0.75523	1.53711
RNAseq	Whole Blood	Day 0	gene23127 (COLGALT2)	0.340941	1.66998	1.55898	0.124272	0.75523	1.53709
RNAseq	Whole Blood	Day 0	gene6195 (RPS6KA1)	-0.0285687	8.75047	-1.55803	0.124371	0.755333	-1.53668
RNAseq	Whole Blood	Day 0	gene7314 (UBB)	0.193047	10.2231	1.55536	0.124765	0.757128	1.53508
RNAseq	Whole Blood	Day 0	gene7841 (MOGS)	0.0425621	6.56112	1.55593	0.12484	0.757128	1.53477
RNAseq	Whole Blood	Day 0	gene23621 (BACE1)	-0.160012	3.0936	-1.55638	0.124913	0.757128	-1.53447
RNAseq	Whole Blood	Day 0	gene4222 (MEOX1)	0.236033	1.27721	1.5548	0.125071	0.757583	1.53383
RNAseq	Whole Blood	Day 0	gene51042 (ZNF593)	0.127247	2.45101	1.55529	0.125232	0.75806	1.53318
RNAseq	Whole Blood	Day 0	gene1237 (CCR8)	0.312549	0.871208	1.55359	0.125548	0.759477	1.53189
RNAseq	Whole Blood	Day 0	gene114548 (NLRP3)	-0.107861	5.69331	-1.55226	0.125714	0.759607	-1.53122
RNAseq	Whole Blood	Day 0	gene6532 (SLC6A4)	0.260478	0.885902	1.55368	0.125735	0.759607	1.53114
RNAseq	Whole Blood	Day 0	gene28617 (TRBV4-1)	-0.328298	1.4617	-1.55248	0.126007	0.760076	-1.53004
RNAseq	Whole Blood	Day 0	gene100506314 (GPRC5D-AS1)	0.763299	-1.27326	1.55163	0.126072	0.760076	1.52978
RNAseq	Whole Blood	Day 0	gene51380 (CSAD)	0.0793516	6.22539	1.54971	0.126285	0.760076	1.52892
RNAseq	Whole Blood	Day 0	gene28948 (IGKJ3)	0.227452	2.84844	1.54966	0.126347	0.760076	1.52867
RNAseq	Whole Blood	Day 0	gene3987 (LIMS1)	0.0959538	6.69239	1.54945	0.126365	0.760076	1.52859
RNAseq	Whole Blood	Day 0	gene29851 (ICOS)	0.116591	3.72058	1.54995	0.12644	0.760076	1.52829
RNAseq	Whole Blood	Day 0	gene1327 (COX4I1)	-0.0434112	8.01163	-1.54849	0.126544	0.760076	-1.52787
RNAseq	Whole Blood	Day 0	gene3150 (HMGN1)	0.0601621	6.60871	1.54853	0.126648	0.760076	1.52746
RNAseq	Whole Blood	Day 0	gene6671 (SP4)	-0.0681461	4.6198	-1.54801	0.126656	0.760076	-1.52742
RNAseq	Whole Blood	Day 0	gene51646 (YPEL5)	0.0556365	7.03038	1.54881	0.126666	0.760076	1.52738
RNAseq	Whole Blood	Day 0	gene80021 (TMEM62)	0.0690962	3.38146	1.54929	0.126769	0.760076	1.52697
RNAseq	Whole Blood	Day 0	gene440270 (GOLGA8B)	0.13087	5.68772	1.54764	0.12689	0.760076	1.52648
RNAseq	Whole Blood	Day 0	gene3556 (IL1RAP)	0.122688	5.91928	1.54698	0.126922	0.760076	1.52635
RNAseq	Whole Blood	Day 0	gene84162 (KIAA1109)	-0.0572852	7.56948	-1.54632	0.127107	0.760076	-1.52561
RNAseq	Whole Blood	Day 0	gene729830 (FAM160A1)	-0.207865	1.59456	-1.54802	0.127164	0.760076	-1.52538
RNAseq	Whole Blood	Day 0	gene27436 (EML4)	0.0678499	7.03398	1.54629	0.127217	0.760076	1.52517
RNAseq	Whole Blood	Day 0	gene583 (BBS2)	0.088792	5.23804	1.54492	0.127565	0.760076	1.52378
RNAseq	Whole Blood	Day 0	gene645432 (ARRDC5)	0.0967159	4.42685	1.5467	0.127591	0.760076	1.52367
RNAseq	Whole Blood	Day 0	gene28814 (IGLV2-18)	0.37459	0.18339	1.54635	0.127696	0.760076	1.52325
RNAseq	Whole Blood	Day 0	gene129607 (CMPK2)	-0.34095	4.15559	-1.54277	0.127755	0.760076	-1.52302
RNAseq	Whole Blood	Day 0	gene51726 (DNAJB11)	0.0513471	5.55741	1.54374	0.127839	0.760076	1.52268
RNAseq	Whole Blood	Day 0	gene951 (CD37)	-0.0515698	9.63293	-1.54396	0.12786	0.760076	-1.52259
RNAseq	Whole Blood	Day 0	gene64772 (ENGASE)	0.109857	6.3471	1.54414	0.127866	0.760076	1.52257
RNAseq	Whole Blood	Day 0	gene7572 (ZNF24)	0.0396427	6.62392	1.54387	0.128014	0.760076	1.52198
RNAseq	Whole Blood	Day 0	gene100132288 (TEKT4P2)	-0.464446	0.991516	-1.55009	0.128032	0.760076	-1.52191
RNAseq	Whole Blood	Day 0	gene79869 (CPSF7)	0.0585843	7.47402	1.54262	0.128082	0.760076	1.52171
RNAseq	Whole Blood	Day 0	gene388591 (RNF207)	0.259702	1.51366	1.5437	0.128148	0.760076	1.52145
RNAseq	Whole Blood	Day 0	gene10396 (ATP8A1)	0.0733835	5.46317	1.54215	0.128156	0.760076	1.52141
RNAseq	Whole Blood	Day 0	gene169714 (QSOX2)	0.0757711	4.91734	1.54178	0.128207	0.760076	1.52121
RNAseq	Whole Blood	Day 0	gene3708 (ITPR1)	-0.0741386	6.3236	-1.5421	0.128313	0.760219	-1.52079
RNAseq	Whole Blood	Day 0	gene56623 (INPP5E)	0.0681289	4.55832	1.54035	0.128549	0.761127	1.51985
RNAseq	Whole Blood	Day 0	gene65979 (PHACTR4)	0.0578299	5.66254	1.53974	0.128817	0.762223	1.51878
RNAseq	Whole Blood	Day 0	gene284454 (LOC284454)	0.147575	5.28893	1.53894	0.129006	0.76285	1.51803
RNAseq	Whole Blood	Day 0	gene57447 (NDRG2)	-0.108988	3.81184	-1.53947	0.129138	0.763143	-1.51751
RNAseq	Whole Blood	Day 0	gene55755 (CDK5RAP2)	-0.0418356	6.08501	-1.53642	0.129429	0.763752	-1.51636
RNAseq	Whole Blood	Day 0	gene7694 (ZNF135)	-0.206014	1.45576	-1.53857	0.129522	0.763752	-1.51599
RNAseq	Whole Blood	Day 0	gene5144 (PDE4D)	0.138559	4.37717	1.53565	0.129731	0.763752	1.51516
RNAseq	Whole Blood	Day 0	gene84930 (MASTL)	0.15969	3.10856	1.53581	0.129844	0.763752	1.51472
RNAseq	Whole Blood	Day 0	gene28573 (TRBV14)	0.288057	0.166958	1.53392	0.130025	0.763752	1.514
RNAseq	Whole Blood	Day 0	gene8284 (KDM5D)	0.147176	0.750239	1.53463	0.130114	0.763752	1.51365
RNAseq	Whole Blood	Day 0	gene80155 (NAA15)	0.0612127	5.0955	1.53478	0.130151	0.763752	1.51351
RNAseq	Whole Blood	Day 0	gene148022 (TICAM1)	-0.0664212	4.98434	-1.53326	0.130153	0.763752	-1.5135
RNAseq	Whole Blood	Day 0	gene8085 (KMT2D)	-0.0574136	9.22071	-1.53312	0.130459	0.763752	-1.51229
RNAseq	Whole Blood	Day 0	gene7567 (ZNF19)	-0.117373	1.30999	-1.53168	0.130545	0.763752	-1.51195
RNAseq	Whole Blood	Day 0	gene8916 (HERC3)	0.0463229	6.81313	1.53078	0.130879	0.763752	1.51064
RNAseq	Whole Blood	Day 0	gene8514 (KCNAB2)	-0.0504896	8.44605	-1.53182	0.130939	0.763752	-1.51041
RNAseq	Whole Blood	Day 0	gene27030 (MLH3)	0.06719	4.86786	1.52994	0.131086	0.763752	1.50983
RNAseq	Whole Blood	Day 0	gene79829 (NAA40)	0.069728	4.9586	1.52927	0.131348	0.763752	1.50881
RNAseq	Whole Blood	Day 0	gene83862 (TMEM120A)	0.0789855	5.67549	1.53227	0.131416	0.763752	1.50854
RNAseq	Whole Blood	Day 0	gene56100 (PCDHGB6)	-0.231296	1.58965	-1.52889	0.131442	0.763752	-1.50844
RNAseq	Whole Blood	Day 0	gene57648 (KIAA1522)	-0.182993	2.39754	-1.53066	0.131442	0.763752	-1.50844
RNAseq	Whole Blood	Day 0	gene51377 (UCHL5)	0.0634288	4.31326	1.52608	0.13156	0.763752	1.50798
RNAseq	Whole Blood	Day 0	gene65110 (UPF3A)	0.0614517	5.3233	1.52847	0.131632	0.763752	1.5077
RNAseq	Whole Blood	Day 0	gene2729 (GCLC)	-0.0750877	4.70443	-1.52749	0.131826	0.763752	-1.50694
RNAseq	Whole Blood	Day 0	gene83982 (IFI27L2)	0.0931213	3.43722	1.52809	0.131865	0.763752	1.50679
RNAseq	Whole Blood	Day 0	gene10838 (ZNF275)	0.0675884	4.7367	1.52686	0.131982	0.763752	1.50633
RNAseq	Whole Blood	Day 0	gene100137049 (PLA2G4B)	0.0820986	5.34673	1.52646	0.132007	0.763752	1.50624
RNAseq	Whole Blood	Day 0	gene23160 (WDR43)	0.0498524	5.16075	1.52845	0.132073	0.763752	1.50598
RNAseq	Whole Blood	Day 0	gene57333 (RCN3)	0.113195	5.94873	1.52648	0.132105	0.763752	1.50585
RNAseq	Whole Blood	Day 0	gene100272147 (CMC4)	0.0903311	2.84835	1.52662	0.13214	0.763752	1.50572
RNAseq	Whole Blood	Day 0	gene5996 (RGS1)	0.210268	1.11958	1.52556	0.132153	0.763752	1.50567
RNAseq	Whole Blood	Day 0	gene58508 (KMT2C)	-0.055552	8.29557	-1.52697	0.132178	0.763752	-1.50557
RNAseq	Whole Blood	Day 0	gene1997 (ELF1)	-0.0455654	7.67197	-1.52548	0.13222	0.763752	-1.50541
RNAseq	Whole Blood	Day 0	gene3054 (HCFC1)	-0.0507164	7.70573	-1.52419	0.132553	0.763752	-1.50411
RNAseq	Whole Blood	Day 0	gene26133 (TRPC4AP)	0.0331851	7.16315	1.52427	0.132605	0.763752	1.50391
RNAseq	Whole Blood	Day 0	gene91355 (LRP5L)	0.107712	3.34862	1.52361	0.132724	0.763752	1.50345
RNAseq	Whole Blood	Day 0	gene56111 (PCDHGA4)	-0.213043	1.41955	-1.52384	0.132747	0.763752	-1.50336
RNAseq	Whole Blood	Day 0	gene911 (CD1C)	-0.149039	4.00472	-1.52316	0.132866	0.763752	-1.5029
RNAseq	Whole Blood	Day 0	gene5921 (RASA1)	0.0519158	5.23917	1.52328	0.132877	0.763752	1.50285
RNAseq	Whole Blood	Day 0	gene11152 (WDR45)	0.069538	6.49596	1.52329	0.13291	0.763752	1.50272
RNAseq	Whole Blood	Day 0	gene6747 (SSR3)	0.0665174	6.01912	1.52324	0.132992	0.763752	1.50241
RNAseq	Whole Blood	Day 0	gene100288142 (NBPF20)	0.17348	2.32423	1.5211	0.133028	0.763752	1.50227
RNAseq	Whole Blood	Day 0	gene91316 (GUSBP11)	0.0793199	5.68274	1.52213	0.13308	0.763752	1.50207
RNAseq	Whole Blood	Day 0	gene84513 (PLPP5)	0.146233	4.65545	1.52175	0.133157	0.763752	1.50177
RNAseq	Whole Blood	Day 0	gene54558 (SPATA6)	0.145181	2.84636	1.52547	0.133209	0.763752	1.50157
RNAseq	Whole Blood	Day 0	gene254225 (RNF169)	-0.0347553	6.07977	-1.521	0.133228	0.763752	-1.50149
RNAseq	Whole Blood	Day 0	gene85451 (UNK)	0.0480719	5.79071	1.52168	0.133229	0.763752	1.50149
RNAseq	Whole Blood	Day 0	gene4478 (MSN)	-0.0353284	11.069	-1.52275	0.133232	0.763752	-1.50148
RNAseq	Whole Blood	Day 0	gene55577 (NAGK)	-0.1089	7.57011	-1.52078	0.133249	0.763752	-1.50141
RNAseq	Whole Blood	Day 0	gene966 (CD59)	-0.0850414	5.74022	-1.52161	0.133256	0.763752	-1.50139
RNAseq	Whole Blood	Day 0	gene79712 (GTDC1)	0.0634616	4.41947	1.5217	0.133274	0.763752	1.50131
RNAseq	Whole Blood	Day 0	gene57531 (HACE1)	-0.0863217	2.75801	-1.52192	0.133311	0.763752	-1.50117
RNAseq	Whole Blood	Day 0	gene728358 (DEFA1B)	-0.574095	0.869173	-1.51939	0.133565	0.763752	-1.50019
RNAseq	Whole Blood	Day 0	gene51639 (SF3B6)	0.0467228	5.28492	1.51972	0.133685	0.763752	1.49973
RNAseq	Whole Blood	Day 0	gene7169 (TPM2)	-0.144923	4.15058	-1.5196	0.133702	0.763752	-1.49966
RNAseq	Whole Blood	Day 0	gene9139 (CBFA2T2)	0.0476604	5.56221	1.51951	0.133753	0.763752	1.49947
RNAseq	Whole Blood	Day 0	gene54867 (TMEM214)	0.0430962	5.95362	1.51963	0.133803	0.763752	1.49927
RNAseq	Whole Blood	Day 0	gene51313 (GASK1B)	-0.16709	5.29957	-1.51794	0.134036	0.763752	-1.49837
RNAseq	Whole Blood	Day 0	gene118433 (RPL23AP7)	-0.281881	2.72006	-1.51764	0.134151	0.763752	-1.49793
RNAseq	Whole Blood	Day 0	gene28622 (TRBJ2-7)	0.155227	3.00725	1.51543	0.134231	0.763752	1.49762
RNAseq	Whole Blood	Day 0	gene57786 (RBAK)	0.0617015	4.73185	1.51812	0.134272	0.763752	1.49747
RNAseq	Whole Blood	Day 0	gene3157 (HMGCS1)	0.0571512	4.44505	1.51758	0.134283	0.763752	1.49742
RNAseq	Whole Blood	Day 0	gene8911 (CACNA1I)	0.17637	4.96159	1.51701	0.134356	0.763752	1.49714
RNAseq	Whole Blood	Day 0	gene56288 (PARD3)	0.195092	2.55338	1.52386	0.134372	0.763752	1.49708
RNAseq	Whole Blood	Day 0	gene100996455 (LINC02724)	-0.152212	1.63025	-1.51692	0.134423	0.763752	-1.49689
RNAseq	Whole Blood	Day 0	gene84798 (C19orf48)	0.0763816	3.52105	1.52303	0.134462	0.763752	1.49673
RNAseq	Whole Blood	Day 0	gene1182 (CLCN3)	0.0440728	5.68185	1.51656	0.134518	0.763752	1.49652
RNAseq	Whole Blood	Day 0	gene3502 (IGHG3)	0.335561	3.24264	1.51575	0.134611	0.763752	1.49616
RNAseq	Whole Blood	Day 0	gene147138 (TMC8)	0.0679019	8.99513	1.51622	0.134703	0.763752	1.49581
RNAseq	Whole Blood	Day 0	gene10673 (TNFSF13B)	-0.109167	6.11687	-1.51557	0.134716	0.763752	-1.49576
RNAseq	Whole Blood	Day 0	gene6464 (SHC1)	-0.0398564	6.56989	-1.51543	0.134822	0.76388	-1.49535
RNAseq	Whole Blood	Day 0	gene291 (SLC25A4)	-0.098506	1.96905	-1.51241	0.134998	0.764406	-1.49468
RNAseq	Whole Blood	Day 0	gene101927547 (ANKRD44-IT1)	0.180202	2.00924	1.53074	0.135089	0.764455	1.49433
RNAseq	Whole Blood	Day 0	gene29990 (PILRB)	0.078419	6.09787	1.51358	0.135195	0.764583	1.49393
RNAseq	Whole Blood	Day 0	gene80005 (DOCK5)	0.0612651	8.52575	1.51365	0.135427	0.765269	1.49304
RNAseq	Whole Blood	Day 0	gene5547 (PRCP)	-0.0546068	6.66931	-1.51237	0.135483	0.765269	-1.49283
RNAseq	Whole Blood	Day 0	gene2212 (FCGR2A)	0.0712813	9.74736	1.51142	0.135723	0.765632	1.49191
RNAseq	Whole Blood	Day 0	gene89848 (FCHSD1)	0.0581083	6.70913	1.51374	0.135757	0.765632	1.49178
RNAseq	Whole Blood	Day 0	gene64135 (IFIH1)	-0.134881	5.90551	-1.51125	0.135796	0.765632	-1.49163
RNAseq	Whole Blood	Day 0	gene5199 (CFP)	-0.0616052	8.23288	-1.51087	0.135963	0.76601	-1.49099
RNAseq	Whole Blood	Day 0	gene100529262 (MIA-RAB4B)	0.0424016	5.96157	1.50821	0.136065	0.76601	1.49061
RNAseq	Whole Blood	Day 0	gene7184 (HSP90B1)	0.0506014	8.39257	1.51039	0.136163	0.76601	1.49023
RNAseq	Whole Blood	Day 0	gene79813 (EHMT1)	-0.0361477	6.78801	-1.50975	0.136196	0.76601	-1.49011
RNAseq	Whole Blood	Day 0	gene10783 (NEK6)	-0.099417	5.84763	-1.50801	0.136629	0.76699	-1.48846
RNAseq	Whole Blood	Day 0	gene4211 (MEIS1)	0.215115	3.07754	1.50717	0.136719	0.76699	1.48812
RNAseq	Whole Blood	Day 0	gene60312 (AFAP1)	-0.218966	4.49998	-1.50679	0.136857	0.76699	-1.4876
RNAseq	Whole Blood	Day 0	gene401431 (ATP6V0E2-AS1)	0.183776	1.60461	1.50986	0.136866	0.76699	1.48756
RNAseq	Whole Blood	Day 0	gene3434 (IFIT1)	-0.423754	5.85102	-1.50571	0.136958	0.76699	-1.48722
RNAseq	Whole Blood	Day 0	gene388685 (LINC01138)	0.0813267	4.50148	1.50704	0.137012	0.76699	1.48701
RNAseq	Whole Blood	Day 0	gene22806 (IKZF3)	0.0680484	8.12114	1.50639	0.137103	0.76699	1.48667
RNAseq	Whole Blood	Day 0	gene1667 (DEFA1)	-0.569844	0.868798	-1.505	0.137217	0.76699	-1.48624
RNAseq	Whole Blood	Day 0	gene3992 (FADS1)	-0.15306	3.89899	-1.50529	0.137252	0.76699	-1.4861
RNAseq	Whole Blood	Day 0	gene4711 (NDUFB5)	0.063018	4.75391	1.50564	0.137303	0.76699	1.48591
RNAseq	Whole Blood	Day 0	gene7378 (UPP1)	0.0577395	5.49923	1.50561	0.137361	0.76699	1.48569
RNAseq	Whole Blood	Day 0	gene375387 (NRROS)	-0.0773251	6.16733	-1.50463	0.13737	0.76699	-1.48566
RNAseq	Whole Blood	Day 0	gene28930 (IGKV1-39)	0.252629	2.68543	1.50212	0.138149	0.769592	1.48272
RNAseq	Whole Blood	Day 0	gene9112 (MTA1)	0.0515369	6.27175	1.50142	0.138347	0.769592	1.48197
RNAseq	Whole Blood	Day 0	gene57577 (CCDC191)	0.0841909	3.30567	1.50294	0.138409	0.769592	1.48174
RNAseq	Whole Blood	Day 0	gene25897 (RNF19A)	0.0529018	6.03127	1.50103	0.138538	0.769592	1.48126
RNAseq	Whole Blood	Day 0	gene59 (ACTA2)	0.230251	3.07978	1.50114	0.138657	0.769592	1.48081
RNAseq	Whole Blood	Day 0	gene387895 (LINC00944)	-0.287476	0.455813	-1.50191	0.138711	0.769592	-1.48061
RNAseq	Whole Blood	Day 0	gene5164 (PDK2)	0.0816967	4.76639	1.50034	0.138772	0.769592	1.48038
RNAseq	Whole Blood	Day 0	gene56970 (ATXN7L3)	-0.0291229	7.16647	-1.50052	0.138779	0.769592	-1.48035
RNAseq	Whole Blood	Day 0	gene645811 (CCDC154)	0.155165	2.74226	1.49926	0.138859	0.769592	1.48005
RNAseq	Whole Blood	Day 0	gene10844 (TUBGCP2)	0.0560984	6.73184	1.50069	0.138927	0.769592	1.4798
RNAseq	Whole Blood	Day 0	gene2896 (GRN)	-0.0839443	9.82971	-1.49871	0.138996	0.769592	-1.47954
RNAseq	Whole Blood	Day 0	gene162972 (ZNF550)	0.0861092	3.76612	1.49937	0.139021	0.769592	1.47945
RNAseq	Whole Blood	Day 0	gene79664 (ICE2)	0.0624579	5.00135	1.49915	0.139022	0.769592	1.47944
RNAseq	Whole Blood	Day 0	gene81611 (ANP32E)	0.0532718	5.66899	1.49931	0.139079	0.769592	1.47923
RNAseq	Whole Blood	Day 0	gene64710 (NUCKS1)	0.0459535	6.97891	1.49887	0.13909	0.769592	1.47919
RNAseq	Whole Blood	Day 0	gene100505746 (ITGB2-AS1)	0.154808	6.68027	1.49658	0.1395	0.770037	1.47766
RNAseq	Whole Blood	Day 0	gene10791 (VAMP5)	0.134827	3.53	1.49665	0.139512	0.770037	1.47761
RNAseq	Whole Blood	Day 0	gene60626 (RIC8A)	-0.027047	6.67118	-1.4968	0.139554	0.770037	-1.47745
RNAseq	Whole Blood	Day 0	gene728047 (GOLGA8O)	-0.321227	0.391572	-1.4979	0.139579	0.770037	-1.47736
RNAseq	Whole Blood	Day 0	gene9324 (HMGN3)	0.0579993	5.21426	1.49653	0.139611	0.770037	1.47724
RNAseq	Whole Blood	Day 0	gene5151 (PDE8A)	0.0823267	4.65297	1.49567	0.13989	0.770037	1.4762
RNAseq	Whole Blood	Day 0	gene51733 (UPB1)	0.224855	1.73803	1.49528	0.14008	0.770037	1.47549
RNAseq	Whole Blood	Day 0	gene23678 (SGK3)	0.0681098	4.81933	1.49471	0.14009	0.770037	1.47546
RNAseq	Whole Blood	Day 0	gene85013 (TMEM128)	0.0711813	3.68562	1.49634	0.140166	0.770037	1.47517
RNAseq	Whole Blood	Day 0	gene10347 (ABCA7)	0.138159	8.44651	1.49368	0.140335	0.770037	1.47454
RNAseq	Whole Blood	Day 0	gene6550 (SLC9A3)	0.0944494	3.4833	1.49412	0.140358	0.770037	1.47446
RNAseq	Whole Blood	Day 0	gene3094 (HINT1)	0.0565137	6.41878	1.49328	0.140443	0.770037	1.47414
RNAseq	Whole Blood	Day 0	gene92070 (CTBP1-DT)	0.0776761	4.05581	1.49335	0.140479	0.770037	1.47401
RNAseq	Whole Blood	Day 0	gene100616438 (MIR4632)	-0.122574	1.39788	-1.49379	0.140488	0.770037	-1.47398
RNAseq	Whole Blood	Day 0	gene56106 (PCDHGA10)	-0.213587	1.56246	-1.49305	0.140535	0.770037	-1.4738
RNAseq	Whole Blood	Day 0	gene257160 (RNF214)	0.0682152	4.56172	1.49271	0.14054	0.770037	1.47378
RNAseq	Whole Blood	Day 0	gene7799 (PRDM2)	0.0304874	7.16901	1.49335	0.140592	0.770037	1.47359
RNAseq	Whole Blood	Day 0	gene84636 (GPR174)	0.0864772	3.24986	1.49148	0.140777	0.770099	1.4729
RNAseq	Whole Blood	Day 0	gene26056 (RAB11FIP5)	-0.179902	3.71136	-1.49147	0.140885	0.770099	-1.4725
RNAseq	Whole Blood	Day 0	gene989 (SEPTIN7)	0.0348489	7.45896	1.49151	0.140931	0.770099	1.47233
RNAseq	Whole Blood	Day 0	gene64795 (RMND5A)	-0.0466095	7.11351	-1.49158	0.140938	0.770099	-1.47231
RNAseq	Whole Blood	Day 0	gene1119 (CHKA)	0.117263	3.21047	1.49151	0.141156	0.770406	1.4715
RNAseq	Whole Blood	Day 0	gene28942 (IGKV1-8)	0.249872	1.38672	1.49985	0.141162	0.770406	1.47148
RNAseq	Whole Blood	Day 0	gene101752399 (STAG3L5P-PVRIG2P-PILRB)	0.0774928	7.27589	1.48926	0.14148	0.771688	1.4703
RNAseq	Whole Blood	Day 0	gene11322 (TMC6)	0.0589834	8.25438	1.48879	0.141747	0.772324	1.46931
RNAseq	Whole Blood	Day 0	gene7389 (UROD)	0.0463772	4.93423	1.48842	0.141831	0.772324	1.46901
RNAseq	Whole Blood	Day 0	gene79142 (PHF23)	-0.0505933	6.00889	-1.48798	0.141849	0.772324	-1.46894
RNAseq	Whole Blood	Day 0	gene6303 (SAT1)	0.0705788	8.63149	1.4867	0.142114	0.772814	1.46796
RNAseq	Whole Blood	Day 0	gene157378 (TMEM65)	0.0665505	4.34868	1.48675	0.142205	0.772814	1.46763
RNAseq	Whole Blood	Day 0	gene91056 (AP5B1)	-0.0567098	7.8608	-1.48665	0.142294	0.772814	-1.4673
RNAseq	Whole Blood	Day 0	gene79966 (SCD5)	-0.26244	1.20336	-1.48593	0.142392	0.772814	-1.46694
RNAseq	Whole Blood	Day 0	gene81603 (TRIM8)	-0.0441483	7.76088	-1.48584	0.142421	0.772814	-1.46684
RNAseq	Whole Blood	Day 0	gene28479 (IGHJ3)	0.317896	-0.147674	1.48581	0.142442	0.772814	1.46676
RNAseq	Whole Blood	Day 0	gene65083 (NOL6)	0.0542781	5.62565	1.48446	0.142727	0.773148	1.46571
RNAseq	Whole Blood	Day 0	gene133 (ADM)	-0.167615	5.21333	-1.48483	0.142742	0.773148	-1.46565
RNAseq	Whole Blood	Day 0	gene51284 (TLR7)	-0.144064	4.53439	-1.48401	0.142848	0.773148	-1.46527
RNAseq	Whole Blood	Day 0	gene9209 (LRRFIP2)	0.0450236	5.60209	1.48524	0.142888	0.773148	1.46512
RNAseq	Whole Blood	Day 0	gene11164 (NUDT5)	0.0654215	5.69572	1.48383	0.142924	0.773148	1.46499
RNAseq	Whole Blood	Day 0	gene10725 (NFAT5)	0.057957	6.65435	1.48324	0.143081	0.773181	1.46441
RNAseq	Whole Blood	Day 0	gene990 (CDC6)	0.175953	0.161221	1.48519	0.143155	0.773181	1.46414
RNAseq	Whole Blood	Day 0	gene972 (CD74)	-0.0724987	11.8517	-1.48176	0.143559	0.773181	-1.46267
RNAseq	Whole Blood	Day 0	gene28690 (TRAV3)	-0.173421	1.63453	-1.48379	0.14364	0.773181	-1.46237
RNAseq	Whole Blood	Day 0	gene54938 (SARS2)	0.0861718	3.78048	1.48131	0.143758	0.773181	1.46194
RNAseq	Whole Blood	Day 0	gene23179 (RGL1)	-0.125383	2.57702	-1.48139	0.143797	0.773181	-1.4618
RNAseq	Whole Blood	Day 0	gene130872 (AHSA2P)	0.0727208	6.5032	1.48031	0.143904	0.773181	1.46141
RNAseq	Whole Blood	Day 0	gene9848 (MFAP3L)	0.158553	4.49094	1.48028	0.143983	0.773181	1.46112
RNAseq	Whole Blood	Day 0	gene79621 (RNASEH2B)	0.0788684	4.91333	1.47965	0.144076	0.773181	1.46078
RNAseq	Whole Blood	Day 0	gene128553 (TSHZ2)	0.205609	3.5615	1.47928	0.144192	0.773181	1.46036
RNAseq	Whole Blood	Day 0	gene57458 (TMCC3)	0.0783862	6.52237	1.479	0.144203	0.773181	1.46032
RNAseq	Whole Blood	Day 0	gene113829 (SLC35A4)	-0.0371909	6.38256	-1.47889	0.144215	0.773181	-1.46027
RNAseq	Whole Blood	Day 0	gene3508 (IGHMBP2)	0.128408	4.88255	1.47853	0.144241	0.773181	1.46018
RNAseq	Whole Blood	Day 0	gene89781 (HPS4)	0.0484608	5.30421	1.47973	0.144255	0.773181	1.46013
RNAseq	Whole Blood	Day 0	gene23585 (TMEM50A)	0.0554595	7.2397	1.47864	0.14432	0.773181	1.45989
RNAseq	Whole Blood	Day 0	gene56101 (PCDHGB5)	-0.205269	1.54052	-1.47897	0.14437	0.773181	-1.45971
RNAseq	Whole Blood	Day 0	gene374403 (TBC1D10C)	0.0611144	8.03149	1.47768	0.144459	0.773181	1.45939
RNAseq	Whole Blood	Day 0	gene219899 (TBCEL)	0.0949244	3.99169	1.47812	0.144529	0.773181	1.45913
RNAseq	Whole Blood	Day 0	gene7083 (TK1)	0.206126	0.940696	1.47764	0.144552	0.773181	1.45905
RNAseq	Whole Blood	Day 0	gene5922 (RASA2)	0.0611229	6.0961	1.47785	0.144609	0.773181	1.45884
RNAseq	Whole Blood	Day 0	gene1432 (MAPK14)	-0.0446137	7.55796	-1.47723	0.144753	0.773502	-1.45832
RNAseq	Whole Blood	Day 0	gene53916 (RAB4B)	0.041925	5.97194	1.47429	0.144951	0.773985	1.4576
RNAseq	Whole Blood	Day 0	gene10875 (FGL2)	-0.0714556	9.26218	-1.4755	0.145012	0.773985	-1.45738
RNAseq	Whole Blood	Day 0	gene80012 (PHC3)	0.0573523	6.6366	1.47516	0.145362	0.774478	1.45611
RNAseq	Whole Blood	Day 0	gene2274 (FHL2)	0.255971	0.844176	1.47496	0.145389	0.774478	1.45601
RNAseq	Whole Blood	Day 0	gene54872 (PIGG)	0.0616805	5.40746	1.47555	0.145524	0.774478	1.45553
RNAseq	Whole Blood	Day 0	gene55122 (AKIRIN2)	-0.0439642	6.56136	-1.47453	0.145542	0.774478	-1.45546
RNAseq	Whole Blood	Day 0	gene23248 (RPRD2)	-0.0431594	6.57404	-1.4737	0.145607	0.774478	-1.45523
RNAseq	Whole Blood	Day 0	gene83637 (ZMIZ2)	0.0540319	7.3409	1.47389	0.145609	0.774478	1.45522
RNAseq	Whole Blood	Day 0	gene112574 (SNX18)	-0.0603879	6.77264	-1.47301	0.145939	0.775366	-1.45403
RNAseq	Whole Blood	Day 0	gene6891 (TAP2)	0.103784	6.72464	1.4719	0.146042	0.775366	1.45365
RNAseq	Whole Blood	Day 0	gene57653 (SUGT1P4-STRA6LP-CCDC180)	0.0914032	3.25658	1.47329	0.146196	0.775366	1.4531
RNAseq	Whole Blood	Day 0	gene100527943 (TGIF2-RAB5IF)	0.0416144	6.40228	1.47198	0.146203	0.775366	1.45308
RNAseq	Whole Blood	Day 0	gene205564 (SENP5)	0.0360659	5.57181	1.47077	0.146225	0.775366	1.453
RNAseq	Whole Blood	Day 0	gene79711 (IPO4)	0.056953	5.05765	1.47135	0.146286	0.775366	1.45278
RNAseq	Whole Blood	Day 0	gene729359 (PLIN4)	0.121634	4.81122	1.47086	0.146365	0.775366	1.45249
RNAseq	Whole Blood	Day 0	gene28450 (IGHV3-11)	0.276763	1.13057	1.47087	0.146595	0.776135	1.45166
RNAseq	Whole Blood	Day 0	gene8732 (RNGTT)	0.0495245	4.54289	1.46979	0.146697	0.776228	1.4513
RNAseq	Whole Blood	Day 0	gene60436 (TGIF2)	0.0491542	5.4569	1.46851	0.14703	0.77727	1.4501
RNAseq	Whole Blood	Day 0	gene28635 (TRBJ1-1)	0.170303	1.31507	1.47269	0.147062	0.77727	1.44999
RNAseq	Whole Blood	Day 0	gene10235 (RASGRP2)	0.0502896	8.65273	1.46808	0.147177	0.777431	1.44957
RNAseq	Whole Blood	Day 0	gene79961 (DENND2D)	0.0523674	7.47808	1.46831	0.147433	0.777562	1.44866
RNAseq	Whole Blood	Day 0	gene100533496 (TVP23C-CDRT4)	0.102052	3.2035	1.46665	0.147433	0.777562	1.44866
RNAseq	Whole Blood	Day 0	gene196264 (MPZL3)	0.074038	6.47138	1.4667	0.147511	0.777562	1.44838
RNAseq	Whole Blood	Day 0	gene9760 (TOX)	0.138744	3.8278	1.46742	0.14754	0.777562	1.44828
RNAseq	Whole Blood	Day 0	gene9468 (PCYT1B)	0.209553	1.65744	1.46652	0.147698	0.777668	1.44771
RNAseq	Whole Blood	Day 0	gene64747 (MFSD1)	0.0796915	6.64463	1.46634	0.147809	0.777668	1.44731
RNAseq	Whole Blood	Day 0	gene5510 (PPP1R7)	0.0339793	5.79001	1.4658	0.147908	0.777668	1.44696
RNAseq	Whole Blood	Day 0	gene100131176 (WDR86-AS1)	0.203614	2.2414	1.4657	0.147956	0.777668	1.44679
RNAseq	Whole Blood	Day 0	gene401474 (SAMD12)	0.208984	1.75087	1.46615	0.147982	0.777668	1.44669
RNAseq	Whole Blood	Day 0	gene57659 (ZBTB4)	-0.0429933	7.22908	-1.46495	0.148144	0.778032	-1.44612
RNAseq	Whole Blood	Day 0	gene28941 (IGKV1-9)	0.324594	2.3825	1.46516	0.148221	0.778032	1.44584
RNAseq	Whole Blood	Day 0	gene777 (CACNA1E)	-0.171284	2.73077	-1.46322	0.148359	0.778317	-1.44535
RNAseq	Whole Blood	Day 0	gene654364 (NME1-NME2)	-0.0640069	6.70844	-1.46277	0.148469	0.778445	-1.44496
RNAseq	Whole Blood	Day 0	gene28991 (COMMD5)	-0.0509641	4.50255	-1.46237	0.148696	0.778754	-1.44415
RNAseq	Whole Blood	Day 0	gene23271 (CAMSAP2)	-0.146954	2.28867	-1.46375	0.148697	0.778754	-1.44415
RNAseq	Whole Blood	Day 0	gene301 (ANXA1)	0.080779	8.26282	1.46225	0.148855	0.779142	1.44359
RNAseq	Whole Blood	Day 0	gene90203 (SNX21)	-0.0974929	2.99783	-1.46053	0.149197	0.780124	-1.44237
RNAseq	Whole Blood	Day 0	gene54627 (MAP10)	0.131737	1.59909	1.46075	0.149285	0.780124	1.44206
RNAseq	Whole Blood	Day 0	gene162239 (ZFP1)	0.0987789	2.83687	1.46158	0.149297	0.780124	1.44202
RNAseq	Whole Blood	Day 0	gene112858 (TP53RK)	0.0440412	4.57706	1.45915	0.149548	0.780192	1.44113
RNAseq	Whole Blood	Day 0	gene374395 (TMEM179B)	0.051835	5.2486	1.45956	0.149594	0.780192	1.44097
RNAseq	Whole Blood	Day 0	gene80008 (TMEM156)	0.105645	3.72781	1.45888	0.149648	0.780192	1.44077
RNAseq	Whole Blood	Day 0	gene1690 (COCH)	-0.301072	1.14767	-1.45846	0.149701	0.780192	-1.44059
RNAseq	Whole Blood	Day 0	gene54952 (TRNAU1AP)	0.046152	4.20673	1.4567	0.149734	0.780192	1.44047
RNAseq	Whole Blood	Day 0	gene6689 (SPIB)	-0.124676	5.11853	-1.45841	0.149892	0.780572	-1.43991
RNAseq	Whole Blood	Day 0	gene9517 (SPTLC2)	-0.0602256	7.3545	-1.45773	0.150029	0.780846	-1.43943
RNAseq	Whole Blood	Day 0	gene126792 (B3GALT6)	-0.0528034	4.59644	-1.457	0.150257	0.781273	-1.43862
RNAseq	Whole Blood	Day 0	gene59340 (HRH4)	0.192937	2.47416	1.47351	0.150325	0.781273	1.43838
RNAseq	Whole Blood	Day 0	gene1290 (COL5A2)	-0.255591	-0.266999	-1.45579	0.150366	0.781273	-1.43824
RNAseq	Whole Blood	Day 0	gene27315 (PGAP2)	0.0665397	3.81492	1.45644	0.150523	0.781648	1.43769
RNAseq	Whole Blood	Day 0	gene146198 (ZFP90)	0.0878247	5.17261	1.45458	0.150909	0.782898	1.43633
RNAseq	Whole Blood	Day 0	gene54205 (CYCS)	0.0458845	4.92167	1.45456	0.15098	0.782898	1.43608
RNAseq	Whole Blood	Day 0	gene55160 (ARHGEF10L)	-0.103546	5.12077	-1.45381	0.151053	0.782898	-1.43582
RNAseq	Whole Blood	Day 0	gene28901 (IGKV1D-16)	0.323574	-0.361186	1.45292	0.151239	0.782898	1.43517
RNAseq	Whole Blood	Day 0	gene56895 (AGPAT4)	0.129425	4.05581	1.45313	0.151242	0.782898	1.43516
RNAseq	Whole Blood	Day 0	gene5245 (PHB)	-0.0487382	5.72636	-1.45324	0.151273	0.782898	-1.43505
RNAseq	Whole Blood	Day 0	gene1911 (PHC1)	0.0928564	4.46021	1.45305	0.151434	0.783271	1.43449
RNAseq	Whole Blood	Day 0	gene9267 (CYTH1)	0.0313074	8.99707	1.45221	0.151516	0.783271	1.4342
RNAseq	Whole Blood	Day 0	gene127262 (TPRG1L)	-0.0402217	6.64404	-1.4507	0.151927	0.783889	-1.43276
RNAseq	Whole Blood	Day 0	gene55791 (LRIF1)	0.0498944	4.74292	1.44809	0.152121	0.783889	1.43208
RNAseq	Whole Blood	Day 0	gene284273 (ZADH2)	0.0833062	5.17961	1.44941	0.152258	0.783889	1.4316
RNAseq	Whole Blood	Day 0	gene8906 (AP1G2)	0.0507313	7.40869	1.45048	0.152258	0.783889	1.4316
RNAseq	Whole Blood	Day 0	gene10666 (CD226)	0.11524	5.2219	1.44894	0.152276	0.783889	1.43154
RNAseq	Whole Blood	Day 0	gene54957 (TXNL4B)	0.048919	4.23607	1.45	0.152486	0.783889	1.43081
RNAseq	Whole Blood	Day 0	gene5050 (PAFAH1B3)	-0.0886781	3.09955	-1.44897	0.152523	0.783889	-1.43068
RNAseq	Whole Blood	Day 0	gene440456 (PLEKHM1P1)	0.0661813	5.87274	1.44792	0.152674	0.783889	1.43015
RNAseq	Whole Blood	Day 0	gene6876 (TAGLN)	0.202426	4.00558	1.44748	0.15283	0.783889	1.42961
RNAseq	Whole Blood	Day 0	gene6499 (SKIV2L)	0.0529328	5.99093	1.4469	0.15296	0.783889	1.42915
RNAseq	Whole Blood	Day 0	gene79815 (NIPAL2)	0.15813	3.49611	1.4447	0.153069	0.783889	1.42877
RNAseq	Whole Blood	Day 0	gene2350 (FOLR2)	-0.178872	1.97638	-1.44628	0.15318	0.783889	-1.42839
RNAseq	Whole Blood	Day 0	gene84307 (ZNF397)	0.0568706	5.0149	1.44691	0.153275	0.783889	1.42806
RNAseq	Whole Blood	Day 0	gene100505876 (CEBPZOS)	0.0666104	4.39366	1.44609	0.153285	0.783889	1.42802
RNAseq	Whole Blood	Day 0	gene27202 (C5AR2)	0.0671258	5.96196	1.44651	0.153314	0.783889	1.42792
RNAseq	Whole Blood	Day 0	gene51011 (FAHD2A)	0.0617516	3.83386	1.44782	0.153435	0.783889	1.4275
RNAseq	Whole Blood	Day 0	gene116236 (ABHD15)	-0.0654598	4.94897	-1.44506	0.153611	0.783889	-1.42689
RNAseq	Whole Blood	Day 0	gene10462 (CLEC10A)	-0.197595	4.63998	-1.44312	0.153844	0.783889	-1.42608
RNAseq	Whole Blood	Day 0	gene145748 (LYSMD4)	0.101515	3.05309	1.4484	0.153892	0.783889	1.42592
RNAseq	Whole Blood	Day 0	gene221687 (RNF182)	-0.977324	0.336635	-1.44234	0.15402	0.783889	-1.42547
RNAseq	Whole Blood	Day 0	gene678 (ZFP36L2)	-0.0532475	9.74877	-1.44416	0.154116	0.783889	-1.42514
RNAseq	Whole Blood	Day 0	gene28688 (TRAV5)	-0.179956	1.19238	-1.44493	0.154122	0.783889	-1.42512
RNAseq	Whole Blood	Day 0	gene3109 (HLA-DMB)	-0.0809122	5.56019	-1.4425	0.154147	0.783889	-1.42503
RNAseq	Whole Blood	Day 0	gene23568 (ARL2BP)	0.0418345	5.57979	1.4439	0.154187	0.783889	1.4249
RNAseq	Whole Blood	Day 0	gene150372 (NFAM1)	-0.0331073	9.52725	-1.44307	0.15423	0.783889	-1.42475
RNAseq	Whole Blood	Day 0	gene121355 (GTSF1)	0.197564	0.931302	1.44276	0.154291	0.783889	1.42454
RNAseq	Whole Blood	Day 0	gene6095 (RORA)	0.0932826	5.72226	1.44321	0.154298	0.783889	1.42451
RNAseq	Whole Blood	Day 0	gene9859 (CEP170)	-0.074062	4.03491	-1.44191	0.154514	0.783889	-1.42377
RNAseq	Whole Blood	Day 0	gene3091 (HIF1A)	0.0738478	7.41231	1.44125	0.154609	0.783889	1.42344
RNAseq	Whole Blood	Day 0	gene65991 (FUNDC2)	0.0826518	5.32497	1.44006	0.15488	0.783889	1.4225
RNAseq	Whole Blood	Day 0	gene9372 (ZFYVE9)	-0.137146	2.04337	-1.44078	0.154909	0.783889	-1.4224
RNAseq	Whole Blood	Day 0	gene3134 (HLA-F)	0.0980686	8.17721	1.44009	0.154964	0.783889	1.42221
RNAseq	Whole Blood	Day 0	gene23293 (SMG6)	-0.0379369	5.8144	-1.44081	0.154994	0.783889	-1.42211
RNAseq	Whole Blood	Day 0	gene54940 (OCIAD1)	0.0464859	5.94532	1.4393	0.155187	0.783889	1.42145
RNAseq	Whole Blood	Day 0	gene7535 (ZAP70)	0.0632918	8.07767	1.43989	0.155188	0.783889	1.42144
RNAseq	Whole Blood	Day 0	gene868 (CBLB)	0.0707338	5.86224	1.43923	0.155231	0.783889	1.42129
RNAseq	Whole Blood	Day 0	gene7280 (TUBB2A)	-0.606188	3.49488	-1.43749	0.155258	0.783889	-1.4212
RNAseq	Whole Blood	Day 0	gene2207 (FCER1G)	-0.110681	8.20934	-1.43903	0.155262	0.783889	-1.42119
RNAseq	Whole Blood	Day 0	gene714 (C1QC)	-0.34037	-0.518379	-1.43832	0.155345	0.783889	-1.4209
RNAseq	Whole Blood	Day 0	gene80216 (ALPK1)	0.0785993	6.88557	1.43802	0.155441	0.783889	1.42057
RNAseq	Whole Blood	Day 0	gene171558 (PTCRA)	0.166176	3.44274	1.43783	0.15545	0.783889	1.42054
RNAseq	Whole Blood	Day 0	gene51596 (CUTA)	-0.0505837	5.12123	-1.43865	0.155546	0.783889	-1.42021
RNAseq	Whole Blood	Day 0	gene404636 (DENND10)	0.0631824	5.47342	1.43822	0.155549	0.783889	1.4202
RNAseq	Whole Blood	Day 0	gene3656 (IRAK2)	-0.09571	3.64343	-1.438	0.155579	0.783889	-1.4201
RNAseq	Whole Blood	Day 0	gene22914 (KLRK1)	0.121538	6.91867	1.43736	0.15565	0.783889	1.41985
RNAseq	Whole Blood	Day 0	gene29126 (CD274)	-0.200559	3.2016	-1.43676	0.155733	0.783889	-1.41957
RNAseq	Whole Blood	Day 0	gene3653 (IPW)	0.131574	1.92198	1.43931	0.1558	0.783889	1.41934
RNAseq	Whole Blood	Day 0	gene1968 (EIF2S3)	0.0435608	8.10576	1.43676	0.155823	0.783889	1.41926
RNAseq	Whole Blood	Day 0	gene105372267 (LINC01862)	0.338804	-0.417432	1.43787	0.155872	0.783889	1.41909
RNAseq	Whole Blood	Day 0	gene283131 (NEAT1)	0.100603	9.73627	1.43622	0.155904	0.783889	1.41898
RNAseq	Whole Blood	Day 0	gene63893 (UBE2O)	-0.110037	6.63982	-1.43577	0.156106	0.783889	-1.41829
RNAseq	Whole Blood	Day 0	gene728642 (CDK11A)	0.0961093	6.46052	1.43554	0.156259	0.783889	1.41776
RNAseq	Whole Blood	Day 0	gene2815 (GP9)	0.193083	4.27221	1.43503	0.156264	0.783889	1.41775
RNAseq	Whole Blood	Day 0	gene78987 (CRELD1)	0.0701856	4.49778	1.43587	0.156272	0.783889	1.41772
RNAseq	Whole Blood	Day 0	gene100131755 (ARMCX4)	0.0940793	3.11756	1.4358	0.156547	0.783889	1.41678
RNAseq	Whole Blood	Day 0	gene5190 (PEX6)	0.166123	5.28981	1.43298	0.156609	0.783889	1.41657
RNAseq	Whole Blood	Day 0	gene115704 (EVI5L)	-0.0440775	4.53289	-1.43392	0.156642	0.783889	-1.41646
RNAseq	Whole Blood	Day 0	gene9093 (DNAJA3)	0.0493955	4.4369	1.43422	0.156661	0.783889	1.41639
RNAseq	Whole Blood	Day 0	gene29088 (MRPL15)	0.0535786	3.82684	1.43356	0.156927	0.783889	1.41548
RNAseq	Whole Blood	Day 0	gene2734 (GLG1)	-0.0338487	8.39983	-1.4341	0.156948	0.783889	-1.41541
RNAseq	Whole Blood	Day 0	gene3004 (GZMM)	-0.0993043	5.57214	-1.43308	0.15695	0.783889	-1.41541
RNAseq	Whole Blood	Day 0	gene8969 (H2AC11)	-0.160145	1.31235	-1.43223	0.157271	0.783889	-1.41431
RNAseq	Whole Blood	Day 0	gene7805 (LAPTM5)	-0.0276263	10.802	-1.43145	0.157279	0.783889	-1.41428
RNAseq	Whole Blood	Day 0	gene7760 (ZNF213)	0.0603061	5.19172	1.43348	0.157283	0.783889	1.41427
RNAseq	Whole Blood	Day 0	gene84991 (RBM17)	0.0402772	6.24943	1.43197	0.157285	0.783889	1.41426
RNAseq	Whole Blood	Day 0	gene164118 (TTC24)	0.196421	2.85585	1.43068	0.157369	0.783889	1.41398
RNAseq	Whole Blood	Day 0	gene10768 (AHCYL1)	0.0357938	6.57247	1.43442	0.157467	0.783889	1.41364
RNAseq	Whole Blood	Day 0	gene3497 (IGHE)	-0.442097	-0.995522	-1.43034	0.157733	0.783889	-1.41274
RNAseq	Whole Blood	Day 0	gene23048 (FNBP1)	-0.0306008	8.65863	-1.42976	0.157756	0.783889	-1.41266
RNAseq	Whole Blood	Day 0	gene5689 (PSMB1)	0.0398733	6.42107	1.4301	0.157795	0.783889	1.41253
RNAseq	Whole Blood	Day 0	gene483 (ATP1B3)	0.0708966	5.4455	1.42945	0.157964	0.783889	1.41195
RNAseq	Whole Blood	Day 0	gene5293 (PIK3CD)	-0.030509	9.723	-1.42934	0.15797	0.783889	-1.41193
RNAseq	Whole Blood	Day 0	gene63908 (NAPB)	0.0713737	3.68266	1.42894	0.158029	0.783889	1.41173
RNAseq	Whole Blood	Day 0	gene55761 (TTC17)	0.0443523	6.53309	1.42893	0.158069	0.783889	1.41159
RNAseq	Whole Blood	Day 0	gene56948 (SDR39U1)	0.0513984	5.27879	1.42858	0.158167	0.783889	1.41126
RNAseq	Whole Blood	Day 0	gene6938 (TCF12)	-0.0489791	5.53381	-1.42827	0.158249	0.783889	-1.41099
RNAseq	Whole Blood	Day 0	gene728377 (ARHGEF34P)	-0.208405	0.263019	-1.43089	0.158287	0.783889	-1.41086
RNAseq	Whole Blood	Day 0	gene84067 (FAM160A2)	0.0504748	5.86409	1.43195	0.158326	0.783889	1.41072
RNAseq	Whole Blood	Day 0	gene5204 (PFDN5)	0.0633077	7.92705	1.42649	0.15878	0.783889	1.40919
RNAseq	Whole Blood	Day 0	gene259283 (MDS2)	0.159839	1.96322	1.42442	0.158832	0.783889	1.40901
RNAseq	Whole Blood	Day 0	gene54475 (NLE1)	0.0954325	3.24364	1.42668	0.158872	0.783889	1.40888
RNAseq	Whole Blood	Day 0	gene26517 (TIMM13)	-0.0652716	4.71022	-1.42714	0.158922	0.783889	-1.40871
RNAseq	Whole Blood	Day 0	gene55600 (ITLN1)	0.33242	1.5119	1.4254	0.158923	0.783889	1.4087
RNAseq	Whole Blood	Day 0	gene283174 (MIR4697HG)	0.133562	3.4257	1.42562	0.159034	0.783889	1.40833
RNAseq	Whole Blood	Day 0	gene254887 (ZDHHC23)	0.120532	2.33438	1.43013	0.159053	0.783889	1.40826
RNAseq	Whole Blood	Day 0	gene8760 (CDS2)	-0.0495564	7.28097	-1.42559	0.15908	0.783889	-1.40817
RNAseq	Whole Blood	Day 0	gene51663 (ZFR)	-0.0419594	6.38832	-1.42493	0.159227	0.783889	-1.40768
RNAseq	Whole Blood	Day 0	gene11014 (KDELR2)	0.0486365	5.48829	1.42483	0.159417	0.783889	1.40704
RNAseq	Whole Blood	Day 0	gene4738 (NEDD8)	-0.0422788	6.42158	-1.42472	0.159435	0.783889	-1.40698
RNAseq	Whole Blood	Day 0	gene2814 (GP5)	-0.159735	2.46795	-1.42385	0.159512	0.783889	-1.40672
RNAseq	Whole Blood	Day 0	gene64773 (PCED1A)	0.0788112	5.38996	1.42248	0.159904	0.783889	1.4054
RNAseq	Whole Blood	Day 0	gene151313 (FAHD2B)	0.118922	1.82368	1.42947	0.159962	0.783889	1.4052
RNAseq	Whole Blood	Day 0	gene7415 (VCP)	-0.0300608	8.06057	-1.42262	0.159968	0.783889	-1.40518
RNAseq	Whole Blood	Day 0	gene219699 (UNC5B)	-0.49676	-0.178081	-1.42359	0.159975	0.783889	-1.40516
RNAseq	Whole Blood	Day 0	gene100131067 (CKMT2-AS1)	-0.10542	2.43986	-1.42044	0.159982	0.783889	-1.40513
RNAseq	Whole Blood	Day 0	gene27031 (NPHP3)	0.0961136	4.6475	1.422	0.160123	0.783889	1.40466
RNAseq	Whole Blood	Day 0	gene728130 (NUTM2D)	-0.145774	1.16249	-1.41952	0.16025	0.783889	-1.40423
RNAseq	Whole Blood	Day 0	gene5702 (PSMC3)	0.0410039	5.73252	1.42139	0.160268	0.783889	1.40417
RNAseq	Whole Blood	Day 0	gene79738 (BBS10)	0.0954986	3.10569	1.42284	0.160329	0.783889	1.40397
RNAseq	Whole Blood	Day 0	gene29886 (SNX8)	-0.0556605	4.59631	-1.421	0.160332	0.783889	-1.40396
RNAseq	Whole Blood	Day 0	gene6886 (TAL1)	0.106764	5.21208	1.42096	0.160413	0.783889	1.40368
RNAseq	Whole Blood	Day 0	gene29904 (EEF2K)	0.0610772	4.90157	1.42049	0.1605	0.783889	1.40339
RNAseq	Whole Blood	Day 0	gene11096 (ADAMTS5)	-0.186649	0.878517	-1.41847	0.160555	0.783889	-1.40321
RNAseq	Whole Blood	Day 0	gene57514 (ARHGAP31)	-0.0895647	5.33192	-1.4198	0.160658	0.783889	-1.40286
RNAseq	Whole Blood	Day 0	gene8506 (CNTNAP1)	0.221571	2.78584	1.42058	0.16068	0.783889	1.40279
RNAseq	Whole Blood	Day 0	gene125336 (LOXHD1)	-0.260741	2.86018	-1.42328	0.160939	0.783889	-1.40192
RNAseq	Whole Blood	Day 0	gene65244 (SPATS2)	0.088542	2.74108	1.42009	0.160989	0.783889	1.40175
RNAseq	Whole Blood	Day 0	gene90102 (PHLDB2)	-0.133954	2.77347	-1.41939	0.161122	0.783889	-1.40131
RNAseq	Whole Blood	Day 0	gene215 (ABCD1)	-0.0606914	5.54439	-1.41911	0.161127	0.783889	-1.40129
RNAseq	Whole Blood	Day 0	gene2063 (NR2F6)	-0.159035	2.15879	-1.41875	0.161164	0.783889	-1.40117
RNAseq	Whole Blood	Day 0	gene11238 (CA5B)	0.0510867	5.14324	1.41815	0.16125	0.783889	1.40088
RNAseq	Whole Blood	Day 0	gene28619 (TRBV3-1)	-0.150836	1.81018	-1.4239	0.161386	0.783889	-1.40043
RNAseq	Whole Blood	Day 0	gene3575 (IL7R)	0.105398	9.61549	1.41699	0.161438	0.783889	1.40025
RNAseq	Whole Blood	Day 0	gene53347 (UBASH3A)	0.103372	5.5798	1.41597	0.161685	0.783889	1.39943
RNAseq	Whole Blood	Day 0	gene7009 (TMBIM6)	-0.0241423	9.42902	-1.41633	0.161764	0.783889	-1.39916
RNAseq	Whole Blood	Day 0	gene3611 (ILK)	0.0473122	7.33412	1.41594	0.161769	0.783889	1.39915
RNAseq	Whole Blood	Day 0	gene1296 (COL8A2)	-0.159372	2.27163	-1.41555	0.161987	0.783889	-1.39842
RNAseq	Whole Blood	Day 0	gene4635 (MYL4)	0.219077	5.40505	1.41537	0.16204	0.783889	1.39825
RNAseq	Whole Blood	Day 0	gene2521 (FUS)	0.0555392	8.32486	1.41534	0.162183	0.783889	1.39777
RNAseq	Whole Blood	Day 0	gene23327 (NEDD4L)	-0.162941	3.38999	-1.41477	0.162201	0.783889	-1.39771
RNAseq	Whole Blood	Day 0	gene26580 (BSCL2)	-0.0990951	4.66305	-1.4144	0.162243	0.783889	-1.39757
RNAseq	Whole Blood	Day 0	gene8320 (EOMES)	0.151377	5.40818	1.41367	0.162258	0.783889	1.39752
RNAseq	Whole Blood	Day 0	gene79701 (OGFOD3)	-0.0644926	4.64844	-1.41662	0.162329	0.783889	-1.39728
RNAseq	Whole Blood	Day 0	gene1234 (CCR5)	0.148209	5.42446	1.41348	0.162414	0.783889	1.397
RNAseq	Whole Blood	Day 0	gene366 (AQP9)	0.0718035	9.30514	1.4136	0.162508	0.783889	1.39669
RNAseq	Whole Blood	Day 0	gene100128782 (LINC00476)	-0.200423	3.25541	-1.41382	0.162527	0.783889	-1.39662
RNAseq	Whole Blood	Day 0	gene100528032 (KLRC4-KLRK1)	0.119648	6.9851	1.41315	0.162577	0.783889	1.39646
RNAseq	Whole Blood	Day 0	gene84612 (PARD6B)	0.123053	1.0076	1.43083	0.162595	0.783889	1.3964
RNAseq	Whole Blood	Day 0	gene11212 (PLPBP)	0.0461883	5.70214	1.41358	0.16263	0.783889	1.39628
RNAseq	Whole Blood	Day 0	gene5018 (OXA1L)	0.0540679	7.17468	1.41352	0.162704	0.783889	1.39604
RNAseq	Whole Blood	Day 0	gene762 (CA4)	0.106719	3.50428	1.41327	0.162795	0.783918	1.39573
RNAseq	Whole Blood	Day 0	gene1506 (CTRL)	0.0980236	3.19172	1.41217	0.162894	0.783986	1.3954
RNAseq	Whole Blood	Day 0	gene2281 (FKBP1B)	0.162305	2.28048	1.41128	0.163101	0.784572	1.39472
RNAseq	Whole Blood	Day 0	gene57730 (ANKRD36B)	0.184645	2.14718	1.41079	0.163303	0.785136	1.39405
RNAseq	Whole Blood	Day 0	gene7110 (TMF1)	0.0309253	6.22729	1.41084	0.163401	0.785193	1.39373
RNAseq	Whole Blood	Day 0	gene55656 (INTS8)	0.0499131	5.70504	1.41165	0.163557	0.785536	1.39321
RNAseq	Whole Blood	Day 0	gene51246 (SHISA5)	-0.0638495	8.77072	-1.40929	0.16374	0.786004	-1.3926
RNAseq	Whole Blood	Day 0	gene6234 (RPS28)	-0.0641044	8.80433	-1.40828	0.164063	0.786647	-1.39154
RNAseq	Whole Blood	Day 0	gene9123 (SLC16A3)	0.0567892	8.27712	1.40924	0.164115	0.786647	1.39136
RNAseq	Whole Blood	Day 0	gene216 (ALDH1A1)	-0.144986	5.00126	-1.408	0.16413	0.786647	-1.39131
RNAseq	Whole Blood	Day 0	gene90806 (ANGEL2)	0.0507121	4.80383	1.40716	0.164508	0.787922	1.39007
RNAseq	Whole Blood	Day 0	gene389643 (NUGGC)	0.214113	2.2535	1.4064	0.164601	0.787922	1.38976
RNAseq	Whole Blood	Day 0	gene143244 (EIF5AL1)	0.238123	1.9265	1.40595	0.164667	0.787922	1.38954
RNAseq	Whole Blood	Day 0	gene9973 (CCS)	0.0596958	5.24724	1.4055	0.164855	0.787922	1.38893
RNAseq	Whole Blood	Day 0	gene10811 (NOXA1)	0.10247	3.38593	1.40847	0.164898	0.787922	1.38878
RNAseq	Whole Blood	Day 0	gene191 (AHCY)	-0.0596091	5.23593	-1.40695	0.16491	0.787922	-1.38875
RNAseq	Whole Blood	Day 0	gene355 (FAS)	0.0935723	5.59083	1.405	0.165095	0.787985	1.38814
RNAseq	Whole Blood	Day 0	gene56109 (PCDHGA6)	-0.187521	1.57078	-1.40443	0.165203	0.787985	-1.38778
RNAseq	Whole Blood	Day 0	gene3737 (KCNA2)	0.130922	1.15027	1.40432	0.16532	0.787985	1.3874
RNAseq	Whole Blood	Day 0	gene51571 (FAM49B)	0.0470249	8.02072	1.40422	0.165486	0.787985	1.38686
RNAseq	Whole Blood	Day 0	gene5816 (PVALB)	0.423145	-0.369646	1.40399	0.165522	0.787985	1.38674
RNAseq	Whole Blood	Day 0	gene284129 (SLC26A11)	0.0866253	4.70523	1.40343	0.165586	0.787985	1.38653
RNAseq	Whole Blood	Day 0	gene56103 (PCDHGB2)	-0.187122	1.49482	-1.40266	0.165809	0.787985	-1.3858
RNAseq	Whole Blood	Day 0	gene9643 (MORF4L2)	0.0395093	5.52264	1.4027	0.165994	0.787985	1.38519
RNAseq	Whole Blood	Day 0	gene4595 (MUTYH)	0.0638867	4.30588	1.40185	0.166028	0.787985	1.38508
RNAseq	Whole Blood	Day 0	gene729220 (FLJ45513)	0.122514	1.96916	1.40118	0.166147	0.787985	1.38469
RNAseq	Whole Blood	Day 0	gene100507217 (LINC01578)	0.0747247	5.82248	1.40279	0.166148	0.787985	1.38469
RNAseq	Whole Blood	Day 0	gene23036 (ZNF292)	0.0469767	6.10144	1.40201	0.166214	0.787985	1.38447
RNAseq	Whole Blood	Day 0	gene940 (CD28)	0.101161	6.21043	1.40071	0.16631	0.787985	1.38416
RNAseq	Whole Blood	Day 0	gene2517 (FUCA1)	-0.0967742	5.06254	-1.40055	0.16638	0.787985	-1.38393
RNAseq	Whole Blood	Day 0	gene994 (CDC25B)	0.0564187	7.95499	1.39965	0.166638	0.787985	1.38309
RNAseq	Whole Blood	Day 0	gene4144 (MAT2A)	0.0514682	7.09437	1.39939	0.16664	0.787985	1.38308
RNAseq	Whole Blood	Day 0	gene83480 (PUS3)	-0.0664511	3.33273	-1.39759	0.166715	0.787985	-1.38284
RNAseq	Whole Blood	Day 0	gene101928465 (LOC101928465)	0.0651255	3.75499	1.39938	0.166776	0.787985	1.38264
RNAseq	Whole Blood	Day 0	gene4862 (NPAS2)	-0.247712	1.1987	-1.41021	0.166812	0.787985	-1.38252
RNAseq	Whole Blood	Day 0	gene66008 (TRAK2)	0.0739817	6.47799	1.39843	0.166984	0.787985	1.38196
RNAseq	Whole Blood	Day 0	gene23186 (RCOR1)	-0.037353	6.98404	-1.39929	0.166985	0.787985	-1.38196
RNAseq	Whole Blood	Day 0	gene5430 (POLR2A)	-0.0393883	9.20182	-1.3977	0.167004	0.787985	-1.3819
RNAseq	Whole Blood	Day 0	gene26031 (OSBPL3)	0.0760317	4.88752	1.39885	0.167005	0.787985	1.38189
RNAseq	Whole Blood	Day 0	gene60674 (GAS5)	0.0822566	5.40491	1.39822	0.167016	0.787985	1.38186
RNAseq	Whole Blood	Day 0	gene8678 (BECN1)	0.0256947	6.75802	1.39906	0.167204	0.787985	1.38125
RNAseq	Whole Blood	Day 0	gene79663 (HSPBAP1)	0.0807515	5.11874	1.398	0.167226	0.787985	1.38117
RNAseq	Whole Blood	Day 0	gene6279 (S100A8)	0.0926382	10.0146	1.39602	0.167549	0.787985	1.38012
RNAseq	Whole Blood	Day 0	gene6342 (SCP2)	0.0524859	5.64142	1.39671	0.167605	0.787985	1.37994
RNAseq	Whole Blood	Day 0	gene1669 (DEFA4)	-0.484334	1.70095	-1.39546	0.167636	0.787985	-1.37984
RNAseq	Whole Blood	Day 0	gene1936 (EEF1D)	-0.0460508	8.84658	-1.39562	0.167771	0.787985	-1.3794
RNAseq	Whole Blood	Day 0	gene51311 (TLR8)	-0.0604676	7.66633	-1.39571	0.167866	0.787985	-1.37909
RNAseq	Whole Blood	Day 0	gene10906 (TRAFD1)	-0.0656809	6.85012	-1.39483	0.168082	0.787985	-1.37839
RNAseq	Whole Blood	Day 0	gene80128 (TRIM46)	0.126726	2.74467	1.39591	0.168186	0.787985	1.37806
RNAseq	Whole Blood	Day 0	gene27333 (GOLIM4)	-0.0822705	3.93291	-1.39492	0.168238	0.787985	-1.37789
RNAseq	Whole Blood	Day 0	gene3902 (LAG3)	0.213707	3.28637	1.39388	0.168251	0.787985	1.37784
RNAseq	Whole Blood	Day 0	gene122402 (TDRD9)	0.236292	2.93228	1.39599	0.168263	0.787985	1.37781
RNAseq	Whole Blood	Day 0	gene84246 (MED10)	0.0500036	4.3521	1.3941	0.168288	0.787985	1.37773
RNAseq	Whole Blood	Day 0	gene94274 (PPP1R14A)	0.163509	1.87091	1.39322	0.168438	0.787985	1.37724
RNAseq	Whole Blood	Day 0	gene126259 (TMIGD2)	-0.144442	4.07266	-1.39459	0.168514	0.787985	-1.377
RNAseq	Whole Blood	Day 0	gene119 (ADD2)	-0.131601	3.12813	-1.39553	0.168629	0.787985	-1.37662
RNAseq	Whole Blood	Day 0	gene27034 (ACAD8)	0.0542535	4.68246	1.39237	0.16872	0.787985	1.37633
RNAseq	Whole Blood	Day 0	gene79618 (HMBOX1)	0.054999	6.94709	1.3922	0.168833	0.787985	1.37596
RNAseq	Whole Blood	Day 0	gene440073 (IQSEC3)	-0.544648	0.135904	-1.39182	0.168893	0.787985	-1.37577
RNAseq	Whole Blood	Day 0	gene2157 (F8)	0.122397	2.10753	1.39189	0.168958	0.787985	1.37556
RNAseq	Whole Blood	Day 0	gene101060691 (NUTM2B-AS1)	0.11007	3.99153	1.39245	0.16923	0.787985	1.37468
RNAseq	Whole Blood	Day 0	gene7582 (ZNF33B)	0.0691966	5.15462	1.39098	0.169238	0.787985	1.37466
RNAseq	Whole Blood	Day 0	gene10512 (SEMA3C)	-0.137887	2.78574	-1.39051	0.169453	0.787985	-1.37396
RNAseq	Whole Blood	Day 0	gene95681 (CEP41)	0.0910474	2.91495	1.38943	0.169859	0.787985	1.37266
RNAseq	Whole Blood	Day 0	gene100534595 (HNRNPUL2-BSCL2)	-0.0280029	8.30374	-1.38892	0.169936	0.787985	-1.37241
RNAseq	Whole Blood	Day 0	gene4904 (YBX1)	0.092696	10.328	1.38767	0.169954	0.787985	1.37235
RNAseq	Whole Blood	Day 0	gene5256 (PHKA2)	0.0468076	6.0414	1.38859	0.170058	0.787985	1.37202
RNAseq	Whole Blood	Day 0	gene5935 (RBM3)	0.068759	7.75216	1.38734	0.170166	0.787985	1.37167
RNAseq	Whole Blood	Day 0	gene4318 (MMP9)	-0.170661	7.32697	-1.38706	0.170229	0.787985	-1.37147
RNAseq	Whole Blood	Day 0	gene25902 (MTHFD1L)	0.106388	2.2579	1.38733	0.170325	0.787985	1.37116
RNAseq	Whole Blood	Day 0	gene9235 (IL32)	0.119622	8.07717	1.3866	0.17039	0.787985	1.37095
RNAseq	Whole Blood	Day 0	gene51447 (IP6K2)	0.0442822	5.963	1.38704	0.170497	0.787985	1.37061
RNAseq	Whole Blood	Day 0	gene100190939 (TPT1-AS1)	0.0754904	3.63329	1.38688	0.170549	0.787985	1.37044
RNAseq	Whole Blood	Day 0	gene920 (CD4)	-0.073398	8.71818	-1.38607	0.170685	0.787985	-1.37001
RNAseq	Whole Blood	Day 0	gene7915 (ALDH5A1)	-0.11477	4.81105	-1.38535	0.170888	0.787985	-1.36936
RNAseq	Whole Blood	Day 0	gene55968 (NSFL1C)	0.050699	6.95295	1.38534	0.170905	0.787985	1.3693
RNAseq	Whole Blood	Day 0	gene57143 (ADCK1)	0.115386	2.99502	1.38523	0.170927	0.787985	1.36923
RNAseq	Whole Blood	Day 0	gene8165 (AKAP1)	0.0576464	4.90114	1.3853	0.170943	0.787985	1.36918
RNAseq	Whole Blood	Day 0	gene2623 (GATA1)	0.128504	4.63112	1.38541	0.170954	0.787985	1.36914
RNAseq	Whole Blood	Day 0	gene100134229 (KDM7A-DT)	0.143007	3.8865	1.38513	0.171001	0.787985	1.36899
RNAseq	Whole Blood	Day 0	gene5728 (PTEN)	0.0457538	8.3615	1.38647	0.171004	0.787985	1.36898
RNAseq	Whole Blood	Day 0	gene144717 (PHETA1)	-0.0877951	3.90169	-1.38426	0.17124	0.787985	-1.36823
RNAseq	Whole Blood	Day 0	gene157695 (TDRP)	0.239583	1.18432	1.38463	0.171247	0.787985	1.36821
RNAseq	Whole Blood	Day 0	gene79726 (WDR59)	0.0493231	5.33743	1.38407	0.171307	0.787985	1.36802
RNAseq	Whole Blood	Day 0	gene1032 (CDKN2D)	0.0571975	7.00943	1.38408	0.171309	0.787985	1.36801
RNAseq	Whole Blood	Day 0	gene91543 (RSAD2)	-0.428771	4.89829	-1.38305	0.171372	0.787985	-1.36781
RNAseq	Whole Blood	Day 0	gene29117 (BRD7)	-0.0421813	6.17733	-1.38401	0.171442	0.787985	-1.36759
RNAseq	Whole Blood	Day 0	gene79890 (RIN3)	-0.0426147	8.53692	-1.38435	0.171466	0.787985	-1.36751
RNAseq	Whole Blood	Day 0	gene51759 (C9orf78)	0.162103	8.90638	1.38359	0.171515	0.787985	1.36735
RNAseq	Whole Blood	Day 0	gene11261 (CHP1)	0.0531855	6.92392	1.38335	0.171608	0.787985	1.36706
RNAseq	Whole Blood	Day 0	gene257144 (GCSAM)	0.104518	3.95538	1.38406	0.171626	0.787985	1.367
RNAseq	Whole Blood	Day 0	gene5557 (PRIM1)	0.0777849	2.68883	1.38351	0.171687	0.787985	1.3668
RNAseq	Whole Blood	Day 0	gene84898 (PLXDC2)	-0.0636994	7.14746	-1.38286	0.171694	0.787985	-1.36678
RNAseq	Whole Blood	Day 0	gene10778 (ZNF271P)	0.0517918	4.95642	1.38463	0.171711	0.787985	1.36673
RNAseq	Whole Blood	Day 0	gene55876 (GSDMB)	0.109191	5.11711	1.38223	0.171768	0.787985	1.36655
RNAseq	Whole Blood	Day 0	gene83743 (GRWD1)	-0.0444489	4.96005	-1.38234	0.17177	0.787985	-1.36654
RNAseq	Whole Blood	Day 0	gene2882 (GPX7)	0.0853706	2.91621	1.38338	0.171966	0.788329	1.36591
RNAseq	Whole Blood	Day 0	gene339789 (LINC00299)	0.194877	1.51059	1.38303	0.172016	0.788329	1.36575
RNAseq	Whole Blood	Day 0	gene2113 (ETS1)	0.059001	9.84063	1.38109	0.172154	0.788515	1.36531
RNAseq	Whole Blood	Day 0	gene10169 (SERF2)	0.0665015	8.84277	1.38026	0.172338	0.788515	1.36473
RNAseq	Whole Blood	Day 0	gene5087 (PBX1)	0.126294	3.67081	1.38023	0.172437	0.788515	1.36442
RNAseq	Whole Blood	Day 0	gene402483 (LINC01000)	0.0647338	7.43771	1.37985	0.172465	0.788515	1.36433
RNAseq	Whole Blood	Day 0	gene23113 (CUL9)	0.0472648	6.14741	1.37979	0.17258	0.788515	1.36396
RNAseq	Whole Blood	Day 0	gene115207 (KCTD12)	-0.0855357	7.34329	-1.37948	0.17273	0.788515	-1.36348
RNAseq	Whole Blood	Day 0	gene55686 (MREG)	0.107485	1.49785	1.38016	0.172817	0.788515	1.36321
RNAseq	Whole Blood	Day 0	gene147650 (SPACA6)	0.147866	2.34773	1.37976	0.17285	0.788515	1.3631
RNAseq	Whole Blood	Day 0	gene80267 (EDEM3)	0.0481273	6.051	1.37915	0.172858	0.788515	1.36308
RNAseq	Whole Blood	Day 0	gene51338 (MS4A4A)	0.194785	1.76083	1.38396	0.172951	0.788515	1.36278
RNAseq	Whole Blood	Day 0	gene79716 (NPEPL1)	0.0522731	6.8497	1.37907	0.172999	0.788515	1.36263
RNAseq	Whole Blood	Day 0	gene23074 (UHRF1BP1L)	-0.0471465	5.5964	-1.37848	0.173318	0.789079	-1.36162
RNAseq	Whole Blood	Day 0	gene55057 (CRYBG2)	0.174875	0.74851	1.37716	0.173452	0.789079	1.36119
RNAseq	Whole Blood	Day 0	gene25904 (CNOT10)	0.0483983	4.89619	1.37708	0.173597	0.789079	1.36074
RNAseq	Whole Blood	Day 0	gene652968 (CASTOR1)	0.0856256	2.91066	1.37688	0.173689	0.789079	1.36044
RNAseq	Whole Blood	Day 0	gene728294 (D2HGDH)	0.0936963	5.28263	1.3765	0.173711	0.789079	1.36038
RNAseq	Whole Blood	Day 0	gene8890 (EIF2B4)	0.0455263	4.89258	1.3771	0.173716	0.789079	1.36036
RNAseq	Whole Blood	Day 0	gene1326 (MAP3K8)	0.0676998	5.48393	1.37582	0.173797	0.789079	1.3601
RNAseq	Whole Blood	Day 0	gene2324 (FLT4)	0.249041	3.27673	1.37678	0.173808	0.789079	1.36007
RNAseq	Whole Blood	Day 0	gene54918 (CMTM6)	0.0451475	8.14011	1.37615	0.173979	0.789191	1.35953
RNAseq	Whole Blood	Day 0	gene5471 (PPAT)	0.0669939	2.9713	1.37512	0.174016	0.789191	1.35941
RNAseq	Whole Blood	Day 0	gene151306 (GPBAR1)	-0.126665	5.03911	-1.37481	0.17409	0.789191	-1.35918
RNAseq	Whole Blood	Day 0	gene54059 (YBEY)	-0.126697	3.19302	-1.37451	0.174268	0.78961	-1.35862
RNAseq	Whole Blood	Day 0	gene79705 (LRRK1)	-0.0663964	5.44392	-1.37356	0.174652	0.78982	-1.35741
RNAseq	Whole Blood	Day 0	gene4907 (NT5E)	-0.158813	3.78326	-1.37285	0.174708	0.78982	-1.35723
RNAseq	Whole Blood	Day 0	gene57684 (ZBTB26)	0.0845763	2.33056	1.37279	0.17476	0.78982	1.35707
RNAseq	Whole Blood	Day 0	gene51440 (HPCAL4)	0.232713	2.70119	1.37322	0.174767	0.78982	1.35704
RNAseq	Whole Blood	Day 0	gene9784 (SNX17)	-0.0451256	6.98563	-1.37337	0.174782	0.78982	-1.357
RNAseq	Whole Blood	Day 0	gene79865 (TREML2)	0.0841939	6.78147	1.37291	0.174829	0.78982	1.35685
RNAseq	Whole Blood	Day 0	gene1854 (DUT)	0.066925	5.30176	1.37172	0.175112	0.79071	1.35596
RNAseq	Whole Blood	Day 0	gene8870 (IER3)	0.207109	1.49371	1.37024	0.175633	0.792672	1.35432
RNAseq	Whole Blood	Day 0	gene4076 (CAPRIN1)	-0.0331518	7.44689	-1.37011	0.175809	0.793078	-1.35377
RNAseq	Whole Blood	Day 0	gene51031 (GLOD4)	0.0423517	5.59826	1.36886	0.176096	0.793983	1.35287
RNAseq	Whole Blood	Day 0	gene6352 (CCL5)	0.153889	7.61452	1.36736	0.176239	0.794239	1.35243
RNAseq	Whole Blood	Day 0	gene100505881 (MAGI2-AS3)	0.381462	0.434833	1.36714	0.176769	0.794444	1.35077
RNAseq	Whole Blood	Day 0	gene284900 (TTC28-AS1)	0.0723422	3.3637	1.36634	0.176799	0.794444	1.35068
RNAseq	Whole Blood	Day 0	gene26502 (NARF)	0.055059	6.58176	1.36589	0.176916	0.794444	1.35031
RNAseq	Whole Blood	Day 0	gene100506115 (SMIM25)	0.0813603	6.89397	1.36482	0.177144	0.794444	1.3496
RNAseq	Whole Blood	Day 0	gene100499483 (CCDC180)	0.0865425	3.02696	1.36528	0.177582	0.794444	1.34824
RNAseq	Whole Blood	Day 0	gene3185 (HNRNPF)	-0.0345314	8.17067	-1.3637	0.177658	0.794444	-1.348
RNAseq	Whole Blood	Day 0	gene653238 (GTF2H2B)	-0.377431	0.103547	-1.38552	0.177949	0.794444	-1.3471
RNAseq	Whole Blood	Day 0	gene28477 (IGHJ4)	0.247412	1.24102	1.36286	0.177977	0.794444	1.34701
RNAseq	Whole Blood	Day 0	gene11231 (SEC63)	0.0377126	6.22591	1.36291	0.178028	0.794444	1.34685
RNAseq	Whole Blood	Day 0	gene57698 (SHTN1)	-0.165574	4.81247	-1.36183	0.178074	0.794444	-1.34671
RNAseq	Whole Blood	Day 0	gene57639 (CCDC146)	0.156409	3.96714	1.37604	0.178081	0.794444	1.34669
RNAseq	Whole Blood	Day 0	gene2550 (GABBR1)	0.113782	5.22286	1.36226	0.178153	0.794444	1.34646
RNAseq	Whole Blood	Day 0	gene84883 (AIFM2)	0.0966428	2.44246	1.36225	0.178206	0.794444	1.3463
RNAseq	Whole Blood	Day 0	gene23111 (SPART)	-0.0676289	5.43226	-1.36227	0.178324	0.794444	-1.34593
RNAseq	Whole Blood	Day 0	gene1523 (CUX1)	-0.0526513	7.47914	-1.36138	0.178427	0.794444	-1.34561
RNAseq	Whole Blood	Day 0	gene643641 (ZNF862)	0.0688877	5.85562	1.36106	0.178483	0.794444	1.34544
RNAseq	Whole Blood	Day 0	gene8339 (H2BC8)	-0.196434	1.22152	-1.36149	0.178505	0.794444	-1.34537
RNAseq	Whole Blood	Day 0	gene3772 (KCNJ15)	0.14876	7.40439	1.35997	0.178613	0.794444	1.34504
RNAseq	Whole Blood	Day 0	gene64073 (C19orf33)	0.265777	1.06237	1.36108	0.178669	0.794444	1.34487
RNAseq	Whole Blood	Day 0	gene81537 (SGPP1)	-0.0774517	3.88737	-1.36031	0.1787	0.794444	-1.34477
RNAseq	Whole Blood	Day 0	gene9798 (IST1)	0.0230611	7.65472	1.36013	0.178712	0.794444	1.34473
RNAseq	Whole Blood	Day 0	gene4735 (SEPTIN2)	0.0597018	7.70936	1.35928	0.178986	0.794444	1.34388
RNAseq	Whole Blood	Day 0	gene28816 (IGLV2-11)	0.278344	3.0933	1.35962	0.179044	0.794444	1.3437
RNAseq	Whole Blood	Day 0	gene53349 (ZFYVE1)	-0.0357798	5.36696	-1.35908	0.179061	0.794444	-1.34365
RNAseq	Whole Blood	Day 0	gene8795 (TNFRSF10B)	0.0711221	6.5338	1.35867	0.179172	0.794444	1.34331
RNAseq	Whole Blood	Day 0	gene55095 (SAMD4B)	0.044014	6.75756	1.35865	0.179387	0.794444	1.34264
RNAseq	Whole Blood	Day 0	gene170463 (SSBP4)	0.0794272	6.42337	1.35771	0.179427	0.794444	1.34252
RNAseq	Whole Blood	Day 0	gene728489 (DNLZ)	0.117826	3.32889	1.35724	0.179573	0.794444	1.34207
RNAseq	Whole Blood	Day 0	gene3299 (HSF4)	0.101263	3.14463	1.35754	0.179577	0.794444	1.34206
RNAseq	Whole Blood	Day 0	gene59307 (SIGIRR)	0.0565655	7.11144	1.35745	0.179588	0.794444	1.34202
RNAseq	Whole Blood	Day 0	gene9064 (MAP3K6)	0.1311	3.64833	1.35864	0.179632	0.794444	1.34189
RNAseq	Whole Blood	Day 0	gene93663 (ARHGAP18)	0.101845	4.47088	1.35682	0.179719	0.794444	1.34162
RNAseq	Whole Blood	Day 0	gene8239 (USP9X)	-0.0326608	7.81282	-1.3569	0.179761	0.794444	-1.34149
RNAseq	Whole Blood	Day 0	gene2305 (FOXM1)	0.197088	0.558155	1.35664	0.179774	0.794444	1.34145
RNAseq	Whole Blood	Day 0	gene54923 (LIME1)	0.0784149	6.40415	1.35641	0.179821	0.794444	1.34131
RNAseq	Whole Blood	Day 0	gene7374 (UNG)	0.0862642	3.72827	1.35662	0.179848	0.794444	1.34122
RNAseq	Whole Blood	Day 0	gene8869 (ST3GAL5)	0.0543191	4.51821	1.35608	0.180052	0.794444	1.3406
RNAseq	Whole Blood	Day 0	gene5684 (PSMA3)	0.0612176	4.98147	1.35577	0.180188	0.794444	1.34018
RNAseq	Whole Blood	Day 0	gene586 (BCAT1)	0.21979	2.72169	1.35529	0.18021	0.794444	1.34011
RNAseq	Whole Blood	Day 0	gene29907 (SNX15)	-0.0445012	4.9935	-1.35538	0.180243	0.794444	-1.34001
RNAseq	Whole Blood	Day 0	gene389289 (ANXA2R)	0.0674937	4.09211	1.35495	0.180249	0.794444	1.33999
RNAseq	Whole Blood	Day 0	gene284194 (LGALS9B)	-0.403272	1.2578	-1.35635	0.18031	0.794444	-1.3398
RNAseq	Whole Blood	Day 0	gene5169 (ENPP3)	0.189954	1.32351	1.35639	0.18033	0.794444	1.33974
RNAseq	Whole Blood	Day 0	gene79411 (GLB1L)	0.199546	2.07785	1.36093	0.180409	0.794444	1.3395
RNAseq	Whole Blood	Day 0	gene29121 (CLEC2D)	0.0679547	7.12834	1.35467	0.180506	0.794444	1.3392
RNAseq	Whole Blood	Day 0	gene56477 (CCL28)	0.0878374	2.8434	1.35477	0.180515	0.794444	1.33917
RNAseq	Whole Blood	Day 0	gene84440 (RAB11FIP4)	-0.0599558	7.29569	-1.35399	0.180616	0.794444	-1.33886
RNAseq	Whole Blood	Day 0	gene54760 (PCSK4)	0.172859	0.978002	1.35444	0.180775	0.794444	1.33837
RNAseq	Whole Blood	Day 0	gene4236 (MFAP1)	-0.033722	5.44679	-1.35497	0.180856	0.794444	-1.33812
RNAseq	Whole Blood	Day 0	gene2872 (MKNK2)	-0.0629441	9.15203	-1.35303	0.180979	0.794444	-1.33775
RNAseq	Whole Blood	Day 0	gene147968 (CAPN12)	0.156492	3.16544	1.35419	0.181155	0.794444	1.33721
RNAseq	Whole Blood	Day 0	gene5334 (PLCL1)	-0.139559	3.68557	-1.35257	0.181185	0.794444	-1.33711
RNAseq	Whole Blood	Day 0	gene10314 (LANCL1)	0.0675689	4.22915	1.3529	0.181281	0.794444	1.33682
RNAseq	Whole Blood	Day 0	gene55954 (ZMAT5)	0.0432841	4.02615	1.35294	0.181454	0.794444	1.33629
RNAseq	Whole Blood	Day 0	gene56654 (NPDC1)	0.201589	3.34044	1.35254	0.18147	0.794444	1.33624
RNAseq	Whole Blood	Day 0	gene55602 (CDKN2AIP)	-0.0396337	4.78365	-1.35164	0.18152	0.794444	-1.33609
RNAseq	Whole Blood	Day 0	gene123606 (NIPA1)	0.0712774	3.91081	1.3516	0.181522	0.794444	1.33608
RNAseq	Whole Blood	Day 0	gene9138 (ARHGEF1)	0.0415263	9.90782	1.35067	0.181595	0.794444	1.33586
RNAseq	Whole Blood	Day 0	gene28655 (TRAV27)	-0.188642	1.23671	-1.35101	0.181691	0.794444	-1.33557
RNAseq	Whole Blood	Day 0	gene80308 (FLAD1)	0.0421848	4.77281	1.3506	0.181837	0.794444	1.33512
RNAseq	Whole Blood	Day 0	gene1636 (ACE)	0.157609	2.59616	1.35063	0.181887	0.794444	1.33497
RNAseq	Whole Blood	Day 0	gene55075 (UACA)	0.154348	1.93498	1.3505	0.181951	0.794444	1.33477
RNAseq	Whole Blood	Day 0	gene5786 (PTPRA)	0.0285124	7.20069	1.35032	0.18206	0.794444	1.33444
RNAseq	Whole Blood	Day 0	gene161253 (REM2)	0.099869	4.88298	1.34935	0.182089	0.794444	1.33435
RNAseq	Whole Blood	Day 0	gene55009 (FAM174C)	-0.0604273	4.91142	-1.34971	0.182095	0.794444	-1.33433
RNAseq	Whole Blood	Day 0	gene4815 (NINJ2)	0.108072	4.43601	1.34978	0.182183	0.794444	1.33406
RNAseq	Whole Blood	Day 0	gene80017 (DGLUCY)	0.0628138	6.92275	1.34816	0.182303	0.794444	1.3337
RNAseq	Whole Blood	Day 0	gene400960 (PCBP1-AS1)	-0.0854128	4.43931	-1.34831	0.182382	0.794444	-1.33346
RNAseq	Whole Blood	Day 0	gene3820 (KLRB1)	0.145827	5.62543	1.34734	0.182521	0.794444	1.33303
RNAseq	Whole Blood	Day 0	gene6238 (RRBP1)	-0.0502554	6.84328	-1.34824	0.182538	0.794444	-1.33298
RNAseq	Whole Blood	Day 0	gene53346 (TM6SF1)	0.0679326	4.80104	1.34766	0.182594	0.794444	1.33281
RNAseq	Whole Blood	Day 0	gene1359 (CPA3)	0.188604	2.87814	1.34753	0.182732	0.794444	1.33239
RNAseq	Whole Blood	Day 0	gene221079 (ARL5B)	0.0813839	3.46591	1.34696	0.182769	0.794444	1.33228
RNAseq	Whole Blood	Day 0	gene100506516 (LINC01176)	0.142184	1.2447	1.35049	0.182813	0.794444	1.33214
RNAseq	Whole Blood	Day 0	gene9720 (CCDC144A)	0.522805	-1.11157	1.36928	0.182814	0.794444	1.33214
RNAseq	Whole Blood	Day 0	gene403 (ARL3)	0.0644426	3.49414	1.34678	0.182954	0.794444	1.33171
RNAseq	Whole Blood	Day 0	gene29997 (NOP53)	-0.0648495	9.58084	-1.34626	0.183099	0.794444	-1.33127
RNAseq	Whole Blood	Day 0	gene91289 (LMF2)	0.0470616	6.76362	1.34623	0.183288	0.794444	1.3307
RNAseq	Whole Blood	Day 0	gene80018 (NAA25)	0.0569557	4.3462	1.34553	0.183289	0.794444	1.3307
RNAseq	Whole Blood	Day 0	gene79081 (LBHD1)	0.043715	5.16533	1.34713	0.183296	0.794444	1.33067
RNAseq	Whole Blood	Day 0	gene102724594 (U2AF1L5)	0.423157	-0.37119	1.34368	0.183455	0.794444	1.33019
RNAseq	Whole Blood	Day 0	gene79168 (LILRA6)	-0.216604	6.03415	-1.3443	0.183476	0.794444	-1.33013
RNAseq	Whole Blood	Day 0	gene100533106 (ZHX1-C8orf76)	0.0527223	3.77966	1.34507	0.183497	0.794444	1.33007
RNAseq	Whole Blood	Day 0	gene7087 (ICAM5)	0.227805	0.514325	1.34472	0.18367	0.794444	1.32954
RNAseq	Whole Blood	Day 0	gene115350 (FCRL1)	0.209052	5.50532	1.34444	0.183674	0.794444	1.32953
RNAseq	Whole Blood	Day 0	gene10748 (KLRA1P)	0.210346	0.816178	1.34489	0.183705	0.794444	1.32943
RNAseq	Whole Blood	Day 0	gene54853 (WDR55)	0.0339149	5.75263	1.34411	0.183821	0.794573	1.32908
RNAseq	Whole Blood	Day 0	gene10106 (CTDSP2)	-0.0453688	8.9486	-1.34164	0.184645	0.796126	-1.32659
RNAseq	Whole Blood	Day 0	gene51510 (CHMP5)	-0.0607906	5.65594	-1.34162	0.18467	0.796126	-1.32651
RNAseq	Whole Blood	Day 0	gene3128 (HLA-DRB6)	-0.257596	2.50956	-1.34372	0.184709	0.796126	-1.3264
RNAseq	Whole Blood	Day 0	gene28943 (IGKV1-6)	0.262455	1.57936	1.34217	0.18477	0.796126	1.32621
RNAseq	Whole Blood	Day 0	gene55593 (OTUD5)	0.0320767	7.50544	1.3414	0.184802	0.796126	1.32611
RNAseq	Whole Blood	Day 0	gene55527 (FEM1A)	-0.0357035	5.81363	-1.34285	0.184809	0.796126	-1.32609
RNAseq	Whole Blood	Day 0	gene22884 (WDR37)	0.0337183	6.30926	1.34112	0.184837	0.796126	1.32601
RNAseq	Whole Blood	Day 0	gene11232 (POLG2)	0.0658959	3.66331	1.34146	0.184872	0.796126	1.3259
RNAseq	Whole Blood	Day 0	gene8848 (TSC22D1)	0.107316	5.94508	1.34041	0.185079	0.796645	1.32528
RNAseq	Whole Blood	Day 0	gene23145 (SSPO)	-0.127106	2.47731	-1.34119	0.185397	0.79669	-1.32432
RNAseq	Whole Blood	Day 0	gene3428 (IFI16)	-0.0858758	8.11967	-1.34031	0.185413	0.79669	-1.32427
RNAseq	Whole Blood	Day 0	gene2057 (EPOR)	0.0797775	4.19085	1.33908	0.18543	0.79669	1.32422
RNAseq	Whole Blood	Day 0	gene51026 (GOLT1B)	0.104289	3.19033	1.33936	0.185453	0.79669	1.32415
RNAseq	Whole Blood	Day 0	gene23601 (CLEC5A)	-0.218511	2.83353	-1.33863	0.185522	0.79669	-1.32394
RNAseq	Whole Blood	Day 0	gene4974 (OMG)	0.217594	-0.309642	1.33793	0.185642	0.796832	1.32358
RNAseq	Whole Blood	Day 0	gene29968 (PSAT1)	0.128969	1.7172	1.3505	0.185926	0.797275	1.32273
RNAseq	Whole Blood	Day 0	gene23262 (PPIP5K2)	0.0619799	5.48973	1.33755	0.186104	0.797275	1.32219
RNAseq	Whole Blood	Day 0	gene5797 (PTPRM)	0.197321	3.05582	1.33755	0.186105	0.797275	1.32219
RNAseq	Whole Blood	Day 0	gene28557 (TRBV30)	0.347627	0.217207	1.33826	0.186151	0.797275	1.32205
RNAseq	Whole Blood	Day 0	gene1185 (CLCN6)	0.0662895	5.08493	1.33636	0.186334	0.797275	1.3215
RNAseq	Whole Blood	Day 0	gene51363 (CHST15)	0.056781	8.26504	1.33598	0.186451	0.797275	1.32115
RNAseq	Whole Blood	Day 0	gene79650 (USB1)	0.0599837	6.43642	1.33579	0.186494	0.797275	1.32102
RNAseq	Whole Blood	Day 0	gene54976 (C20orf27)	0.124433	5.48614	1.33505	0.186515	0.797275	1.32096
RNAseq	Whole Blood	Day 0	gene4117 (MAK)	0.165025	3.66814	1.33696	0.186524	0.797275	1.32093
RNAseq	Whole Blood	Day 0	gene6446 (SGK1)	0.0930119	6.70028	1.33564	0.186627	0.797301	1.32062
RNAseq	Whole Blood	Day 0	gene56965 (PARP6)	0.0424676	5.80869	1.33489	0.186788	0.797301	1.32014
RNAseq	Whole Blood	Day 0	gene11214 (AKAP13)	-0.0380579	9.47573	-1.33594	0.18679	0.797301	-1.32013
RNAseq	Whole Blood	Day 0	gene9927 (MFN2)	0.0992401	7.35298	1.33406	0.186971	0.797317	1.31959
RNAseq	Whole Blood	Day 0	gene55778 (ZNF839)	0.0491335	4.62962	1.33404	0.187164	0.797317	1.31902
RNAseq	Whole Blood	Day 0	gene2584 (GALK1)	0.0635949	4.69623	1.33359	0.187303	0.797317	1.3186
RNAseq	Whole Blood	Day 0	gene200298 (LINC00528)	0.0886631	3.82093	1.33365	0.187384	0.797317	1.31836
RNAseq	Whole Blood	Day 0	gene1729 (DIAPH1)	-0.0332066	9.12451	-1.33349	0.187429	0.797317	-1.31822
RNAseq	Whole Blood	Day 0	gene36 (ACADSB)	0.0461299	4.61239	1.33317	0.187435	0.797317	1.31821
RNAseq	Whole Blood	Day 0	gene2132 (EXT2)	-0.04872	5.06294	-1.33292	0.187469	0.797317	-1.3181
RNAseq	Whole Blood	Day 0	gene1981 (EIF4G1)	-0.0366842	8.62549	-1.33273	0.187487	0.797317	-1.31805
RNAseq	Whole Blood	Day 0	gene23161 (SNX13)	0.0407095	5.20558	1.33079	0.18764	0.797407	1.31759
RNAseq	Whole Blood	Day 0	gene54979 (PLAAT2)	0.42654	-1.65436	1.33194	0.187681	0.797407	1.31747
RNAseq	Whole Blood	Day 0	gene51303 (FKBP11)	0.057148	4.98636	1.33227	0.187915	0.797539	1.31677
RNAseq	Whole Blood	Day 0	gene3069 (HDLBP)	-0.0393426	8.18625	-1.33156	0.187915	0.797539	-1.31677
RNAseq	Whole Blood	Day 0	gene101928433 (ATXN1-AS1)	0.130139	1.49152	1.33185	0.188052	0.797539	1.31636
RNAseq	Whole Blood	Day 0	gene93979 (CPA5)	-0.704397	-1.25088	-1.33052	0.188102	0.797539	-1.31621
RNAseq	Whole Blood	Day 0	gene3927 (LASP1)	-0.0263074	9.44872	-1.33015	0.188447	0.797539	-1.31519
RNAseq	Whole Blood	Day 0	gene220594 (USP32P2)	0.354383	1.91743	1.3277	0.188653	0.797539	1.31457
RNAseq	Whole Blood	Day 0	gene84317 (CCDC115)	0.0369341	5.50311	1.32931	0.18866	0.797539	1.31455
RNAseq	Whole Blood	Day 0	gene953 (ENTPD1)	0.0698902	7.29165	1.32901	0.188671	0.797539	1.31452
RNAseq	Whole Blood	Day 0	gene23199 (GSE1)	0.0573986	6.87042	1.32946	0.188702	0.797539	1.31443
RNAseq	Whole Blood	Day 0	gene4973 (OLR1)	-0.402267	-0.528527	-1.32847	0.188724	0.797539	-1.31436
RNAseq	Whole Blood	Day 0	gene201895 (SMIM14)	-0.049944	5.33356	-1.32878	0.188773	0.797539	-1.31422
RNAseq	Whole Blood	Day 0	gene51147 (ING4)	0.0389542	5.2302	1.33032	0.18891	0.797539	1.31381
RNAseq	Whole Blood	Day 0	gene23385 (NCSTN)	-0.0412492	7.51713	-1.32811	0.188913	0.797539	-1.3138
RNAseq	Whole Blood	Day 0	gene4007 (PRICKLE3)	-0.062692	4.07113	-1.32854	0.188925	0.797539	-1.31377
RNAseq	Whole Blood	Day 0	gene23370 (ARHGEF18)	-0.0538401	8.70447	-1.32848	0.189016	0.797557	-1.3135
RNAseq	Whole Blood	Day 0	gene776 (CACNA1D)	-0.236729	0.849834	-1.32724	0.189124	0.797646	-1.31318
RNAseq	Whole Blood	Day 0	gene133746 (JMY)	0.0657742	4.45854	1.32594	0.189711	0.799161	1.31143
RNAseq	Whole Blood	Day 0	gene114823 (LENG8)	0.0720288	7.54745	1.32699	0.189729	0.799161	1.31138
RNAseq	Whole Blood	Day 0	gene5588 (PRKCQ)	0.0417196	5.8159	1.3261	0.189755	0.799161	1.3113
RNAseq	Whole Blood	Day 0	gene28423 (IGHV3-49)	0.31343	0.171269	1.3259	0.189954	0.799161	1.31072
RNAseq	Whole Blood	Day 0	gene55149 (MTPAP)	0.0553425	4.01132	1.32572	0.189987	0.799161	1.31062
RNAseq	Whole Blood	Day 0	gene55252 (ASXL2)	-0.0485751	6.74993	-1.32512	0.19009	0.799161	-1.31031
RNAseq	Whole Blood	Day 0	gene130589 (GALM)	0.0647018	4.44769	1.32505	0.190091	0.799161	1.31031
RNAseq	Whole Blood	Day 0	gene5799 (PTPRN2)	-0.191699	4.09469	-1.32438	0.190215	0.799237	-1.30994
RNAseq	Whole Blood	Day 0	gene55754 (TMEM30A)	0.0454417	6.8818	1.32276	0.190282	0.799237	1.30974
RNAseq	Whole Blood	Day 0	gene84830 (ADTRP)	0.225581	2.95567	1.32567	0.190458	0.799611	1.30923
RNAseq	Whole Blood	Day 0	gene1104 (RCC1)	0.0525012	4.81251	1.32324	0.190595	0.799823	1.30882
RNAseq	Whole Blood	Day 0	gene10625 (IVNS1ABP)	0.0553444	7.68562	1.32308	0.190686	0.799837	1.30855
RNAseq	Whole Blood	Day 0	gene64427 (TTC31)	0.0459764	5.35551	1.32273	0.19089	0.800236	1.30795
RNAseq	Whole Blood	Day 0	gene597 (BCL2A1)	0.0868396	5.84829	1.32298	0.190955	0.800236	1.30776
RNAseq	Whole Blood	Day 0	gene755 (CFAP410)	-0.0772519	4.67852	-1.32185	0.191075	0.800376	-1.30741
RNAseq	Whole Blood	Day 0	gene522 (ATP5PF)	0.0503824	5.05179	1.3218	0.19148	0.80106	1.30621
RNAseq	Whole Blood	Day 0	gene10487 (CAP1)	-0.0343278	10.1359	-1.31934	0.191957	0.80106	-1.30481
RNAseq	Whole Blood	Day 0	gene10288 (LILRB2)	0.0813421	7.64922	1.31903	0.192007	0.80106	1.30466
RNAseq	Whole Blood	Day 0	gene9819 (TSC22D2)	-0.0510209	5.21752	-1.31916	0.192165	0.80106	-1.3042
RNAseq	Whole Blood	Day 0	gene644794 (LINC02604)	0.108016	2.98651	1.31881	0.192201	0.80106	1.3041
RNAseq	Whole Blood	Day 0	gene219771 (CCNY)	0.0407418	7.48079	1.31831	0.192239	0.80106	1.30398
RNAseq	Whole Blood	Day 0	gene7268 (TTC4)	0.0492522	4.14668	1.31665	0.192313	0.80106	1.30377
RNAseq	Whole Blood	Day 0	gene100133331 (LOC100133331)	0.150598	4.19131	1.31776	0.192398	0.80106	1.30352
RNAseq	Whole Blood	Day 0	gene219749 (ZNF25)	0.0548744	3.76934	1.31975	0.192497	0.80106	1.30323
RNAseq	Whole Blood	Day 0	gene406 (ARNTL)	-0.0589498	5.71576	-1.31813	0.192522	0.80106	-1.30315
RNAseq	Whole Blood	Day 0	gene25981 (DNAH1)	0.0632705	6.52839	1.31739	0.192669	0.80106	1.30272
RNAseq	Whole Blood	Day 0	gene117178 (SSX2IP)	0.111833	3.3995	1.31697	0.192723	0.80106	1.30256
RNAseq	Whole Blood	Day 0	gene79957 (PAQR6)	0.200096	2.85738	1.31654	0.192796	0.80106	1.30235
RNAseq	Whole Blood	Day 0	gene80162 (PGGHG)	0.114206	9.14919	1.31675	0.192843	0.80106	1.30222
RNAseq	Whole Blood	Day 0	gene10023 (FRAT1)	-0.0575756	6.80393	-1.31627	0.192954	0.80106	-1.30189
RNAseq	Whole Blood	Day 0	gene9331 (B4GALT6)	0.156515	1.46497	1.31738	0.192989	0.80106	1.30179
RNAseq	Whole Blood	Day 0	gene23191 (CYFIP1)	-0.0919805	5.72573	-1.3159	0.193024	0.80106	-1.30169
RNAseq	Whole Blood	Day 0	gene8453 (CUL2)	0.0366331	4.89405	1.31645	0.193031	0.80106	1.30166
RNAseq	Whole Blood	Day 0	gene6385 (SDC4)	0.170544	1.43694	1.31605	0.193044	0.80106	1.30163
RNAseq	Whole Blood	Day 0	gene55973 (BCAP29)	0.0739321	3.85958	1.31721	0.193054	0.80106	1.3016
RNAseq	Whole Blood	Day 0	gene6983 (TRGV9)	-0.282975	2.14092	-1.31626	0.193149	0.80106	-1.30132
RNAseq	Whole Blood	Day 0	gene5292 (PIM1)	0.064046	8.31989	1.31569	0.193152	0.80106	1.30131
RNAseq	Whole Blood	Day 0	gene4615 (MYD88)	-0.042056	8.45756	-1.31501	0.193361	0.801257	-1.3007
RNAseq	Whole Blood	Day 0	gene10109 (ARPC2)	0.0308191	9.64414	1.31513	0.193374	0.801257	1.30066
RNAseq	Whole Blood	Day 0	gene1998 (ELF2)	0.0355941	6.074	1.31489	0.19347	0.801294	1.30038
RNAseq	Whole Blood	Day 0	gene63875 (MRPL17)	-0.0478112	3.99048	-1.31338	0.193998	0.803122	-1.29884
RNAseq	Whole Blood	Day 0	gene57157 (PHTF2)	0.0693235	4.54817	1.31313	0.194114	0.803239	1.2985
RNAseq	Whole Blood	Day 0	gene10367 (MICU1)	-0.0537603	6.01573	-1.31221	0.194325	0.803303	-1.29789
RNAseq	Whole Blood	Day 0	gene929 (CD14)	-0.0840181	8.52463	-1.3109	0.194547	0.803303	-1.29724
RNAseq	Whole Blood	Day 0	gene94121 (SYTL4)	0.211	1.66037	1.313	0.19462	0.803303	1.29703
RNAseq	Whole Blood	Day 0	gene492311 (IGIP)	0.0680443	3.06919	1.31089	0.194732	0.803303	1.29671
RNAseq	Whole Blood	Day 0	gene5339 (PLEC)	0.0689288	10.0135	1.31061	0.194846	0.803303	1.29638
RNAseq	Whole Blood	Day 0	gene84668 (FAM126A)	0.0665591	4.34337	1.31018	0.194934	0.803303	1.29612
RNAseq	Whole Blood	Day 0	gene2639 (GCDH)	0.0468367	4.48655	1.31041	0.194965	0.803303	1.29603
RNAseq	Whole Blood	Day 0	gene57587 (CFAP97)	0.0521592	4.47731	1.31056	0.194988	0.803303	1.29596
RNAseq	Whole Blood	Day 0	gene81856 (ZNF611)	0.0495115	4.27081	1.31069	0.195095	0.803303	1.29565
RNAseq	Whole Blood	Day 0	gene7417 (VDAC2)	0.0348615	5.40092	1.30971	0.195134	0.803303	1.29554
RNAseq	Whole Blood	Day 0	gene79722 (ANKRD55)	0.184348	3.20056	1.31001	0.195153	0.803303	1.29549
RNAseq	Whole Blood	Day 0	gene11145 (PLAAT3)	-0.150429	3.23517	-1.31113	0.195195	0.803303	-1.29536
RNAseq	Whole Blood	Day 0	gene8542 (APOL1)	-0.114762	6.20721	-1.30915	0.195264	0.803303	-1.29516
RNAseq	Whole Blood	Day 0	gene5708 (PSMD2)	-0.0287919	7.12419	-1.30853	0.195548	0.803537	-1.29434
RNAseq	Whole Blood	Day 0	gene728613 (LOC728613)	-0.132224	1.74683	-1.30812	0.195628	0.803537	-1.29411
RNAseq	Whole Blood	Day 0	gene2067 (ERCC1)	0.0450745	5.74175	1.30832	0.195705	0.803537	1.29389
RNAseq	Whole Blood	Day 0	gene550112 (UBA6-AS1)	0.100536	2.82899	1.30843	0.195774	0.803537	1.29368
RNAseq	Whole Blood	Day 0	gene4893 (NRAS)	0.045851	5.3833	1.30725	0.195931	0.803537	1.29323
RNAseq	Whole Blood	Day 0	gene10058 (ABCB6)	0.0726738	2.90188	1.30651	0.196098	0.803537	1.29275
RNAseq	Whole Blood	Day 0	gene26190 (FBXW2)	0.0343908	6.86392	1.30717	0.19612	0.803537	1.29269
RNAseq	Whole Blood	Day 0	gene1806 (DPYD)	-0.0619093	6.9555	-1.30682	0.196165	0.803537	-1.29255
RNAseq	Whole Blood	Day 0	gene54874 (FNBP1L)	0.106378	2.18074	1.30671	0.196181	0.803537	1.29251
RNAseq	Whole Blood	Day 0	gene2820 (GPD2)	0.063477	4.67397	1.30644	0.19622	0.803537	1.2924
RNAseq	Whole Blood	Day 0	gene166012 (CHST13)	-0.243338	3.22949	-1.30651	0.196281	0.803537	-1.29222
RNAseq	Whole Blood	Day 0	gene6598 (SMARCB1)	-0.0413435	5.05257	-1.30682	0.196392	0.803634	-1.2919
RNAseq	Whole Blood	Day 0	gene51676 (ASB2)	0.171368	1.19598	1.30657	0.196621	0.804214	1.29124
RNAseq	Whole Blood	Day 0	gene55363 (HEMGN)	0.186266	6.05724	1.30475	0.196807	0.80437	1.2907
RNAseq	Whole Blood	Day 0	gene23247 (KIAA0556)	0.0459984	5.60252	1.30514	0.196897	0.80437	1.29044
RNAseq	Whole Blood	Day 0	gene6904 (TBCD)	0.0495895	5.8569	1.305	0.196921	0.80437	1.29037
RNAseq	Whole Blood	Day 0	gene153020 (RASGEF1B)	-0.094361	2.89355	-1.30449	0.197036	0.804483	-1.29004
RNAseq	Whole Blood	Day 0	gene7552 (ZNF711)	0.151963	0.633929	1.30389	0.19724	0.804766	1.28946
RNAseq	Whole Blood	Day 0	gene3090 (HIC1)	0.155384	2.63389	1.30449	0.197312	0.804766	1.28925
RNAseq	Whole Blood	Day 0	gene100128420 (LINC00892)	0.170158	0.836224	1.30305	0.197367	0.804766	1.28909
RNAseq	Whole Blood	Day 0	gene54902 (TTC19)	0.0623641	4.64529	1.30265	0.197675	0.805468	1.2882
RNAseq	Whole Blood	Day 0	gene23228 (PLCL2)	-0.0427141	6.94669	-1.30194	0.197716	0.805468	-1.28809
RNAseq	Whole Blood	Day 0	gene9604 (RNF14)	0.0485669	4.88491	1.30186	0.197872	0.805468	1.28764
RNAseq	Whole Blood	Day 0	gene54890 (ALKBH5)	-0.0337794	7.04913	-1.30188	0.197979	0.805468	-1.28733
RNAseq	Whole Blood	Day 0	gene89853 (MVB12B)	-0.0951996	4.42715	-1.30034	0.198253	0.805468	-1.28654
RNAseq	Whole Blood	Day 0	gene11094 (CACFD1)	0.0999681	2.67188	1.30116	0.198435	0.805468	1.28602
RNAseq	Whole Blood	Day 0	gene1992 (SERPINB1)	0.0500349	7.70103	1.29988	0.198471	0.805468	1.28592
RNAseq	Whole Blood	Day 0	gene51148 (CERCAM)	0.24844	1.77375	1.29969	0.198531	0.805468	1.28575
RNAseq	Whole Blood	Day 0	gene57406 (ABHD6)	-0.0690084	3.46612	-1.29949	0.198691	0.805468	-1.28529
RNAseq	Whole Blood	Day 0	gene29780 (PARVB)	0.11863	5.15912	1.29883	0.198802	0.805468	1.28497
RNAseq	Whole Blood	Day 0	gene115024 (NT5C3B)	0.169107	3.42798	1.29839	0.198897	0.805468	1.2847
RNAseq	Whole Blood	Day 0	gene9958 (USP15)	0.0559789	8.28843	1.29882	0.198982	0.805468	1.28446
RNAseq	Whole Blood	Day 0	gene51167 (CYB5R4)	0.0372804	6.09119	1.29688	0.198994	0.805468	1.28442
RNAseq	Whole Blood	Day 0	gene2983 (GUCY1B1)	0.158525	3.31782	1.29832	0.199	0.805468	1.28441
RNAseq	Whole Blood	Day 0	gene23169 (SLC35D1)	0.0573848	4.28906	1.29813	0.199074	0.805468	1.28419
RNAseq	Whole Blood	Day 0	gene55437 (STRADB)	0.207445	7.1551	1.2975	0.199108	0.805468	1.2841
RNAseq	Whole Blood	Day 0	gene10321 (CRISP3)	-0.307951	1.33555	-1.29684	0.199264	0.805468	-1.28365
RNAseq	Whole Blood	Day 0	gene64065 (PERP)	0.156392	1.28081	1.29805	0.199293	0.805468	1.28357
RNAseq	Whole Blood	Day 0	gene3485 (IGFBP2)	0.408941	0.0837096	1.29792	0.199318	0.805468	1.2835
RNAseq	Whole Blood	Day 0	gene25780 (RASGRP3)	0.119198	3.51579	1.29767	0.199327	0.805468	1.28347
RNAseq	Whole Blood	Day 0	gene9919 (SEC16A)	-0.0356678	7.92601	-1.29743	0.199451	0.805468	-1.28312
RNAseq	Whole Blood	Day 0	gene256380 (SCML4)	0.060247	6.24984	1.29744	0.199464	0.805468	1.28308
RNAseq	Whole Blood	Day 0	gene100132832 (PMS2P9)	0.176286	1.456	1.29723	0.199576	0.805564	1.28276
RNAseq	Whole Blood	Day 0	gene131450 (CD200R1)	0.0868403	3.03939	1.29599	0.199854	0.806165	1.28197
RNAseq	Whole Blood	Day 0	gene6050 (RNH1)	-0.065118	6.89303	-1.29572	0.1999	0.806165	-1.28184
RNAseq	Whole Blood	Day 0	gene55013 (MCUB)	0.0648214	5.35497	1.29506	0.200256	0.80644	1.28082
RNAseq	Whole Blood	Day 0	gene10863 (ADAM28)	0.125773	4.88909	1.29456	0.20036	0.80644	1.28053
RNAseq	Whole Blood	Day 0	gene4057 (LTF)	-0.352576	5.33215	-1.2934	0.200373	0.80644	-1.28049
RNAseq	Whole Blood	Day 0	gene1240 (CMKLR1)	-0.165281	5.25867	-1.29402	0.200418	0.80644	-1.28036
RNAseq	Whole Blood	Day 0	gene100287177 (EML2-AS1)	0.264098	0.545734	1.29624	0.200426	0.80644	1.28034
RNAseq	Whole Blood	Day 0	gene57706 (DENND1A)	-0.0464148	6.22169	-1.29379	0.200554	0.80644	-1.27997
RNAseq	Whole Blood	Day 0	gene84674 (CARD6)	-0.0601399	5.04946	-1.29392	0.200581	0.80644	-1.2799
RNAseq	Whole Blood	Day 0	gene1880 (GPR183)	0.0899527	5.62025	1.29282	0.200789	0.806696	1.27931
RNAseq	Whole Blood	Day 0	gene10291 (SF3A1)	-0.0249501	8.41524	-1.29324	0.200859	0.806696	-1.27911
RNAseq	Whole Blood	Day 0	gene4323 (MMP14)	-0.144848	2.60914	-1.29301	0.200907	0.806696	-1.27897
RNAseq	Whole Blood	Day 0	gene28949 (IGKJ2)	0.21001	3.61669	1.29254	0.200997	0.806705	1.27872
RNAseq	Whole Blood	Day 0	gene10589 (DRAP1)	-0.0605493	6.98619	-1.29242	0.201118	0.80684	-1.27837
RNAseq	Whole Blood	Day 0	gene65251 (ZNF649)	-0.063586	3.21373	-1.29132	0.201374	0.807258	-1.27765
RNAseq	Whole Blood	Day 0	gene29978 (UBQLN2)	-0.0393492	6.23682	-1.29124	0.201481	0.807258	-1.27734
RNAseq	Whole Blood	Day 0	gene23092 (ARHGAP26)	-0.0394413	8.24642	-1.29069	0.201523	0.807258	-1.27722
RNAseq	Whole Blood	Day 0	gene126328 (NDUFA11)	0.0348842	5.62598	1.29086	0.201623	0.807258	1.27694
RNAseq	Whole Blood	Day 0	gene28874 (IGKV3D-20)	0.261093	0.789702	1.29222	0.201674	0.807258	1.2768
RNAseq	Whole Blood	Day 0	gene284739 (C20orf204)	0.361079	1.02755	1.28981	0.201829	0.807258	1.27636
RNAseq	Whole Blood	Day 0	gene401093 (MBNL1-AS1)	-0.0981925	1.78561	-1.28989	0.202072	0.807258	-1.27567
RNAseq	Whole Blood	Day 0	gene2260 (FGFR1)	0.183128	3.18712	1.28925	0.202113	0.807258	1.27555
RNAseq	Whole Blood	Day 0	gene2280 (FKBP1A)	0.0415056	7.9155	1.28978	0.202128	0.807258	1.27551
RNAseq	Whole Blood	Day 0	gene57591 (MRTFA)	-0.0343131	7.79686	-1.28872	0.202317	0.807258	-1.27498
RNAseq	Whole Blood	Day 0	gene9644 (SH3PXD2A)	0.119612	4.5523	1.28874	0.202379	0.807258	1.2748
RNAseq	Whole Blood	Day 0	gene113235 (SLC46A1)	-0.108928	2.87023	-1.28802	0.202541	0.807258	-1.27435
RNAseq	Whole Blood	Day 0	gene100527964 (LHX4-AS1)	0.101665	3.03973	1.28887	0.202584	0.807258	1.27422
RNAseq	Whole Blood	Day 0	gene80199 (FUZ)	0.0702685	4.31123	1.28797	0.202623	0.807258	1.27411
RNAseq	Whole Blood	Day 0	gene100113407 (TMEM170B)	0.0987327	5.44105	1.2881	0.202709	0.807258	1.27387
RNAseq	Whole Blood	Day 0	gene64651 (CSRNP1)	-0.0806324	5.5381	-1.2872	0.202811	0.807258	-1.27358
RNAseq	Whole Blood	Day 0	gene84148 (KAT8)	0.0384332	6.2168	1.28734	0.202814	0.807258	1.27358
RNAseq	Whole Blood	Day 0	gene284581 (LOC284581)	-0.398526	-0.739369	-1.28558	0.202888	0.807258	-1.27337
RNAseq	Whole Blood	Day 0	gene101735302 (STAG3L5P)	0.0755966	3.91815	1.28755	0.20294	0.807258	1.27322
RNAseq	Whole Blood	Day 0	gene79718 (TBL1XR1)	0.0495715	6.26439	1.28689	0.202976	0.807258	1.27312
RNAseq	Whole Blood	Day 0	gene4594 (MMUT)	-0.0680992	4.05839	-1.28632	0.203373	0.80779	-1.272
RNAseq	Whole Blood	Day 0	gene9625 (AATK)	0.103786	7.11735	1.28547	0.203533	0.80779	1.27155
RNAseq	Whole Blood	Day 0	gene3119 (HLA-DQB1)	-1.26028	4.55728	-1.28423	0.203665	0.80779	-1.27118
RNAseq	Whole Blood	Day 0	gene4051 (CYP4F3)	0.120539	7.08828	1.28444	0.203693	0.80779	1.2711
RNAseq	Whole Blood	Day 0	gene6375 (XCL1)	-0.298769	1.62834	-1.28472	0.203693	0.80779	-1.2711
RNAseq	Whole Blood	Day 0	gene7292 (TNFSF4)	0.161099	3.12587	1.28372	0.203864	0.80779	1.27062
RNAseq	Whole Blood	Day 0	gene84187 (TMEM164)	0.149232	7.72334	1.28431	0.203876	0.80779	1.27059
RNAseq	Whole Blood	Day 0	gene3512 (JCHAIN)	0.24039	5.41138	1.28422	0.203915	0.80779	1.27048
RNAseq	Whole Blood	Day 0	gene112479 (ERI2)	0.124534	1.30183	1.28243	0.203984	0.80779	1.27028
RNAseq	Whole Blood	Day 0	gene5362 (PLXNA2)	-0.110681	3.72836	-1.2841	0.203987	0.80779	-1.27027
RNAseq	Whole Blood	Day 0	gene6223 (RPS19)	-0.050846	9.01361	-1.28312	0.204233	0.808416	-1.26958
RNAseq	Whole Blood	Day 0	gene55129 (ANO10)	-0.0577513	4.14735	-1.28168	0.204609	0.809373	-1.26853
RNAseq	Whole Blood	Day 0	gene11035 (RIPK3)	0.0502868	5.31705	1.2823	0.204651	0.809373	1.26841
RNAseq	Whole Blood	Day 0	gene3609 (ILF3)	0.0304206	8.43025	1.2808	0.20498	0.809725	1.26749
RNAseq	Whole Blood	Day 0	gene51493 (RTCB)	-0.0426448	5.56232	-1.28162	0.204997	0.809725	-1.26744
RNAseq	Whole Blood	Day 0	gene9780 (PIEZO1)	0.0584208	8.0163	1.28112	0.205072	0.809725	1.26723
RNAseq	Whole Blood	Day 0	gene50862 (RNF141)	0.0533889	5.94831	1.28111	0.205092	0.809725	1.26718
RNAseq	Whole Blood	Day 0	gene778 (CACNA1F)	0.151007	1.04921	1.28089	0.205535	0.810119	1.26594
RNAseq	Whole Blood	Day 0	gene726 (CAPN5)	-0.129899	3.75491	-1.27921	0.205683	0.810119	-1.26552
RNAseq	Whole Blood	Day 0	gene3047 (HBG1)	-0.670479	-0.558457	-1.2792	0.205692	0.810119	-1.2655
RNAseq	Whole Blood	Day 0	gene51643 (TMBIM4)	0.0622191	6.3839	1.27901	0.205695	0.810119	1.26549
RNAseq	Whole Blood	Day 0	gene5029 (P2RY2)	0.142	4.95168	1.27825	0.205775	0.810119	1.26527
RNAseq	Whole Blood	Day 0	gene64151 (NCAPG)	0.19667	0.0982322	1.27853	0.205787	0.810119	1.26523
RNAseq	Whole Blood	Day 0	gene2648 (KAT2A)	0.063536	5.43763	1.27851	0.205807	0.810119	1.26518
RNAseq	Whole Blood	Day 0	gene284 (ANGPT1)	-0.187291	1.84146	-1.27846	0.205921	0.810222	-1.26486
RNAseq	Whole Blood	Day 0	gene4077 (NBR1)	-0.022864	7.79353	-1.2773	0.206209	0.810347	-1.26406
RNAseq	Whole Blood	Day 0	gene80179 (MYO19)	0.0695792	3.82687	1.27803	0.206326	0.810347	1.26373
RNAseq	Whole Blood	Day 0	gene51251 (NT5C3A)	0.10064	5.43941	1.27763	0.206337	0.810347	1.2637
RNAseq	Whole Blood	Day 0	gene79801 (SHCBP1)	0.129979	1.06998	1.27836	0.206431	0.810347	1.26344
RNAseq	Whole Blood	Day 0	gene26523 (AGO1)	-0.0399432	6.63738	-1.278	0.206437	0.810347	-1.26342
RNAseq	Whole Blood	Day 0	gene137964 (GPAT4)	0.0374772	6.41218	1.27881	0.206481	0.810347	1.2633
RNAseq	Whole Blood	Day 0	gene5163 (PDK1)	0.0756359	4.65792	1.2766	0.206603	0.810479	1.26296
RNAseq	Whole Blood	Day 0	gene51604 (PIGT)	-0.0391372	6.20541	-1.27564	0.206817	0.810876	-1.26237
RNAseq	Whole Blood	Day 0	gene84056 (KATNAL1)	0.104245	2.60994	1.27676	0.206889	0.810876	1.26217
RNAseq	Whole Blood	Day 0	gene7297 (TYK2)	0.0376276	8.68828	1.27511	0.206983	0.810876	1.2619
RNAseq	Whole Blood	Day 0	gene23178 (PASK)	-0.114613	5.24659	-1.27417	0.20711	0.810876	-1.26155
RNAseq	Whole Blood	Day 0	gene7832 (BTG2)	-0.0458871	8.31796	-1.27596	0.207157	0.810876	-1.26142
RNAseq	Whole Blood	Day 0	gene4670 (HNRNPM)	-0.0275503	7.95258	-1.27473	0.207236	0.810876	-1.2612
RNAseq	Whole Blood	Day 0	gene9094 (UNC119)	0.0331884	6.71176	1.27276	0.207374	0.810876	1.26082
RNAseq	Whole Blood	Day 0	gene23498 (HAAO)	-0.101739	2.93822	-1.27439	0.207537	0.810876	-1.26037
RNAseq	Whole Blood	Day 0	gene6778 (STAT6)	0.0360558	9.60116	1.27354	0.207687	0.810876	1.25995
RNAseq	Whole Blood	Day 0	gene220359 (TIGD3)	0.0913291	4.33698	1.27369	0.2077	0.810876	1.25991
RNAseq	Whole Blood	Day 0	gene9632 (SEC24C)	0.0257054	7.75393	1.27398	0.207826	0.810876	1.25957
RNAseq	Whole Blood	Day 0	gene10328 (EMC8)	0.0390857	4.33733	1.27887	0.207842	0.810876	1.25952
RNAseq	Whole Blood	Day 0	gene5478 (PPIA)	0.0339607	8.55957	1.27228	0.20797	0.810876	1.25917
RNAseq	Whole Blood	Day 0	gene112849 (L3HYPDH)	0.118659	3.39156	1.27927	0.208089	0.810876	1.25884
RNAseq	Whole Blood	Day 0	gene57198 (ATP8B2)	0.0597583	7.65267	1.27157	0.208266	0.810876	1.25835
RNAseq	Whole Blood	Day 0	gene1612 (DAPK1)	0.115564	6.19004	1.27085	0.208502	0.810876	1.2577
RNAseq	Whole Blood	Day 0	gene10957 (PNRC1)	-0.0527802	8.45054	-1.27204	0.208838	0.810876	-1.25677
RNAseq	Whole Blood	Day 0	gene192670 (AGO4)	0.0350472	8.20226	1.27038	0.208863	0.810876	1.2567
RNAseq	Whole Blood	Day 0	gene4088 (SMAD3)	0.0537996	6.61302	1.2695	0.209033	0.810876	1.25623
RNAseq	Whole Blood	Day 0	gene84254 (CAMKK1)	0.0990078	4.9586	1.26942	0.20904	0.810876	1.25621
RNAseq	Whole Blood	Day 0	gene1460 (CSNK2B)	0.0408228	6.24532	1.2713	0.209181	0.810876	1.25582
RNAseq	Whole Blood	Day 0	gene643332 (ECRP)	0.218678	0.930235	1.26936	0.209223	0.810876	1.2557
RNAseq	Whole Blood	Day 0	gene79036 (KXD1)	0.0279664	6.43247	1.26983	0.209234	0.810876	1.25568
RNAseq	Whole Blood	Day 0	gene3301 (DNAJA1)	-0.0575321	7.33726	-1.26938	0.209308	0.810876	-1.25547
RNAseq	Whole Blood	Day 0	gene94031 (HTRA3)	-0.408955	-1.45013	-1.26848	0.209375	0.810876	-1.25529
RNAseq	Whole Blood	Day 0	gene26268 (FBXO9)	0.0926691	6.74128	1.26813	0.209396	0.810876	1.25523
RNAseq	Whole Blood	Day 0	gene158747 (MOSPD2)	0.0731583	5.76705	1.26859	0.209431	0.810876	1.25513
RNAseq	Whole Blood	Day 0	gene54887 (UHRF1BP1)	-0.11009	4.69228	-1.26806	0.209461	0.810876	-1.25505
RNAseq	Whole Blood	Day 0	gene26958 (COPG2)	0.102748	4.05591	1.26824	0.209529	0.810876	1.25486
RNAseq	Whole Blood	Day 0	gene23077 (MYCBP2)	-0.0474146	8.08975	-1.26834	0.209544	0.810876	-1.25482
RNAseq	Whole Blood	Day 0	gene116173 (CMTM5)	0.171799	3.3007	1.2677	0.209613	0.810876	1.25463
RNAseq	Whole Blood	Day 0	gene27339 (PRPF19)	-0.0324916	6.48223	-1.26734	0.20974	0.810876	-1.25428
RNAseq	Whole Blood	Day 0	gene9724 (UTP14C)	-0.0343307	5.12017	-1.26603	0.209758	0.810876	-1.25423
RNAseq	Whole Blood	Day 0	gene80313 (LRRC27)	-0.0961921	2.61059	-1.26723	0.209811	0.810876	-1.25408
RNAseq	Whole Blood	Day 0	gene4255 (MGMT)	-0.09456	3.58843	-1.27115	0.209873	0.810876	-1.25392
RNAseq	Whole Blood	Day 0	gene399761 (BMS1P1)	0.233275	0.657663	1.26752	0.209914	0.810876	1.2538
RNAseq	Whole Blood	Day 0	gene7786 (MAP3K12)	0.0693614	4.32626	1.26801	0.209963	0.810876	1.25367
RNAseq	Whole Blood	Day 0	gene100216545 (KMT2E-AS1)	0.0692207	3.3561	1.26613	0.210204	0.811357	1.25301
RNAseq	Whole Blood	Day 0	gene11117 (EMILIN1)	-0.179586	1.09886	-1.26669	0.210299	0.811357	-1.25274
RNAseq	Whole Blood	Day 0	gene51460 (SFMBT1)	0.0671957	4.76232	1.26584	0.210352	0.811357	1.2526
RNAseq	Whole Blood	Day 0	gene6804 (STX1A)	0.0936126	2.24789	1.2655	0.210524	0.811681	1.25213
RNAseq	Whole Blood	Day 0	gene5476 (CTSA)	0.0569866	8.07503	1.26398	0.210922	0.812714	1.25104
RNAseq	Whole Blood	Day 0	gene57655 (GRAMD1A)	-0.0525633	7.60491	-1.26426	0.210968	0.812714	-1.25091
RNAseq	Whole Blood	Day 0	gene348235 (SKA2)	0.0626191	3.56976	1.26505	0.211121	0.812856	1.25049
RNAseq	Whole Blood	Day 0	gene1839 (HBEGF)	0.236629	0.51785	1.26411	0.211182	0.812856	1.25032
RNAseq	Whole Blood	Day 0	gene115352 (FCRL3)	0.130957	6.01745	1.26241	0.211552	0.813832	1.24931
RNAseq	Whole Blood	Day 0	gene5150 (PDE7A)	0.0587449	6.89238	1.26262	0.211612	0.813832	1.24914
RNAseq	Whole Blood	Day 0	gene8635 (RNASET2)	0.103191	8.76073	1.26125	0.21203	0.814787	1.248
RNAseq	Whole Blood	Day 0	gene54807 (ZNF586)	-0.064574	4.67457	-1.26139	0.212228	0.814787	-1.24746
RNAseq	Whole Blood	Day 0	gene317749 (DHRS4L2)	-0.0787863	3.78715	-1.26047	0.212243	0.814787	-1.24742
RNAseq	Whole Blood	Day 0	gene10911 (UTS2)	-0.323519	0.873631	-1.2597	0.212275	0.814787	-1.24733
RNAseq	Whole Blood	Day 0	gene389860 (PAGE2B)	0.21452	1.48513	1.26022	0.212303	0.814787	1.24726
RNAseq	Whole Blood	Day 0	gene63891 (RNF123)	-0.0740818	6.29794	-1.25929	0.212428	0.814927	-1.24692
RNAseq	Whole Blood	Day 0	gene23163 (GGA3)	0.0313466	7.06321	1.25948	0.212604	0.815261	1.24644
RNAseq	Whole Blood	Day 0	gene11235 (PDCD10)	0.0577368	5.24755	1.25955	0.212777	0.815391	1.24596
RNAseq	Whole Blood	Day 0	gene202 (CRYBG1)	-0.0417215	7.30603	-1.25928	0.21287	0.815391	-1.24571
RNAseq	Whole Blood	Day 0	gene54877 (ZCCHC2)	-0.138128	6.39603	-1.25837	0.212951	0.815391	-1.24549
RNAseq	Whole Blood	Day 0	gene58513 (EPS15L1)	0.031568	6.74964	1.25777	0.21328	0.815391	1.2446
RNAseq	Whole Blood	Day 0	gene79090 (TRAPPC6A)	0.0514485	4.49099	1.25844	0.213329	0.815391	1.24446
RNAseq	Whole Blood	Day 0	gene102465508 (MIR6843)	0.184938	3.34089	1.25773	0.213338	0.815391	1.24444
RNAseq	Whole Blood	Day 0	gene22876 (INPP5F)	0.0623049	3.82094	1.25747	0.213512	0.815391	1.24397
RNAseq	Whole Blood	Day 0	gene57212 (TP73-AS1)	0.0535705	4.76543	1.25752	0.213552	0.815391	1.24386
RNAseq	Whole Blood	Day 0	gene140688 (NOL4L)	0.0438149	6.72232	1.26181	0.213575	0.815391	1.2438
RNAseq	Whole Blood	Day 0	gene1021 (CDK6)	0.0664281	5.16706	1.25627	0.213671	0.815391	1.24353
RNAseq	Whole Blood	Day 0	gene8871 (SYNJ2)	-0.082581	4.89257	-1.25645	0.213765	0.815391	-1.24328
RNAseq	Whole Blood	Day 0	gene200424 (TET3)	-0.0426463	7.36032	-1.25608	0.213796	0.815391	-1.24319
RNAseq	Whole Blood	Day 0	gene10134 (BCAP31)	-0.0350787	7.02359	-1.25657	0.213807	0.815391	-1.24316
RNAseq	Whole Blood	Day 0	gene55603 (TENT5A)	-0.0687264	5.32799	-1.25559	0.213971	0.815391	-1.24272
RNAseq	Whole Blood	Day 0	gene79689 (STEAP4)	0.0741482	7.61099	1.25613	0.214005	0.815391	1.24263
RNAseq	Whole Blood	Day 0	gene5335 (PLCG1)	0.0541263	7.64168	1.25508	0.214055	0.815391	1.24249
RNAseq	Whole Blood	Day 0	gene51001 (MTERF3)	0.0658829	3.05245	1.2545	0.21434	0.81612	1.24172
RNAseq	Whole Blood	Day 0	gene7227 (TRPS1)	-0.0694252	4.72105	-1.25435	0.214455	0.81612	-1.24141
RNAseq	Whole Blood	Day 0	gene3430 (IFI35)	-0.121106	5.51419	-1.25371	0.214614	0.81612	-1.24098
RNAseq	Whole Blood	Day 0	gene1399 (CRKL)	-0.0331787	7.166	-1.25359	0.214781	0.81612	-1.24053
RNAseq	Whole Blood	Day 0	gene4074 (M6PR)	0.0422417	7.41817	1.25353	0.214797	0.81612	1.24048
RNAseq	Whole Blood	Day 0	gene7769 (ZNF226)	0.0549047	4.19437	1.25367	0.214845	0.81612	1.24035
RNAseq	Whole Blood	Day 0	gene9275 (BCL7B)	0.0301218	5.73299	1.25347	0.214866	0.81612	1.24029
RNAseq	Whole Blood	Day 0	gene7538 (ZFP36)	-0.0370389	8.87063	-1.25217	0.215203	0.816121	-1.23939
RNAseq	Whole Blood	Day 0	gene10391 (CORO2B)	0.249351	1.27829	1.25419	0.215272	0.816121	1.2392
RNAseq	Whole Blood	Day 0	gene54472 (TOLLIP)	-0.0367297	6.82723	-1.25166	0.215403	0.816121	-1.23884
RNAseq	Whole Blood	Day 0	gene56915 (EXOSC5)	0.0565869	3.70957	1.2516	0.215535	0.816121	1.23849
RNAseq	Whole Blood	Day 0	gene144423 (GLT1D1)	0.0521007	7.48091	1.25095	0.215591	0.816121	1.23834
RNAseq	Whole Blood	Day 0	gene27180 (SIGLEC9)	-0.0678742	6.87346	-1.25058	0.215853	0.816121	-1.23763
RNAseq	Whole Blood	Day 0	gene60485 (SAV1)	-0.0657755	3.9895	-1.25022	0.216017	0.816121	-1.23719
RNAseq	Whole Blood	Day 0	gene100527960 (MROH7-TTC4)	0.0513207	4.20706	1.25388	0.216158	0.816121	1.23681
RNAseq	Whole Blood	Day 0	gene81577 (GFOD2)	0.056561	4.97412	1.2495	0.216246	0.816121	1.23657
RNAseq	Whole Blood	Day 0	gene409 (ARRB2)	0.0351456	9.90189	1.24882	0.21646	0.816121	1.236
RNAseq	Whole Blood	Day 0	gene200186 (CRTC2)	0.0280484	7.25787	1.2496	0.216547	0.816121	1.23576
RNAseq	Whole Blood	Day 0	gene85025 (TMEM60)	0.077625	3.09856	1.24812	0.216782	0.816121	1.23513
RNAseq	Whole Blood	Day 0	gene221294 (NT5DC1)	-0.0500467	4.23818	-1.2483	0.216906	0.816121	-1.2348
RNAseq	Whole Blood	Day 0	gene57105 (CYSLTR2)	0.134257	3.42544	1.24689	0.217087	0.816121	1.23431
RNAseq	Whole Blood	Day 0	gene29940 (DSE)	-0.0669947	5.41914	-1.2471	0.21712	0.816121	-1.23422
RNAseq	Whole Blood	Day 0	gene348654 (GEN1)	0.142473	2.77646	1.24684	0.217135	0.816121	1.23418
RNAseq	Whole Blood	Day 0	gene9751 (SNPH)	-0.1186	4.05067	-1.24694	0.217345	0.816121	-1.23362
RNAseq	Whole Blood	Day 0	gene4926 (NUMA1)	-0.0391368	8.88989	-1.24617	0.217401	0.816121	-1.23347
RNAseq	Whole Blood	Day 0	gene155061 (ZNF746)	0.0382012	6.87882	1.24582	0.21742	0.816121	1.23342
RNAseq	Whole Blood	Day 0	gene27076 (LYPD3)	-0.166549	0.729263	-1.24608	0.217522	0.816121	-1.23314
RNAseq	Whole Blood	Day 0	gene26121 (PRPF31)	-0.0356593	5.59248	-1.24785	0.217525	0.816121	-1.23314
RNAseq	Whole Blood	Day 0	gene284759 (SIRPB2)	0.111632	7.59467	1.24552	0.217542	0.816121	1.23309
RNAseq	Whole Blood	Day 0	gene118788 (PIK3AP1)	-0.0618809	7.88161	-1.2457	0.217557	0.816121	-1.23305
RNAseq	Whole Blood	Day 0	gene55626 (AMBRA1)	-0.0285293	5.73386	-1.2459	0.217662	0.816121	-1.23277
RNAseq	Whole Blood	Day 0	gene54834 (GDAP2)	0.0490802	4.93915	1.24533	0.217722	0.816121	1.23261
RNAseq	Whole Blood	Day 0	gene8242 (KDM5C)	0.0222725	7.73643	1.24496	0.217927	0.816121	1.23206
RNAseq	Whole Blood	Day 0	gene165186 (TOGARAM2)	0.127158	2.87751	1.2449	0.218037	0.816121	1.23177
RNAseq	Whole Blood	Day 0	gene3705 (ITPK1)	-0.0487249	6.44566	-1.2449	0.218043	0.816121	-1.23175
RNAseq	Whole Blood	Day 0	gene2086 (ERV3-1)	0.124384	5.23396	1.24479	0.218065	0.816121	1.23169
RNAseq	Whole Blood	Day 0	gene85460 (ZNF518B)	-0.0517507	4.80426	-1.24394	0.218224	0.816121	-1.23126
RNAseq	Whole Blood	Day 0	gene1795 (DOCK3)	0.131138	1.6303	1.24457	0.218248	0.816121	1.2312
RNAseq	Whole Blood	Day 0	gene8631 (SKAP1)	0.044675	6.07298	1.24356	0.218341	0.816121	1.23095
RNAseq	Whole Blood	Day 0	gene51114 (ZDHHC9)	0.0587361	2.25136	1.24568	0.218444	0.816121	1.23068
RNAseq	Whole Blood	Day 0	gene80054 (CEBPA-DT)	-0.165585	1.00216	-1.24352	0.218461	0.816121	-1.23063
RNAseq	Whole Blood	Day 0	gene81932 (HDHD3)	0.0886808	3.33989	1.24523	0.218487	0.816121	1.23056
RNAseq	Whole Blood	Day 0	gene1660 (DHX9)	-0.0273817	7.65764	-1.24417	0.218501	0.816121	-1.23052
RNAseq	Whole Blood	Day 0	gene126661 (CCDC163)	0.3428	1.28205	1.24248	0.218647	0.816121	1.23013
RNAseq	Whole Blood	Day 0	gene6710 (SPTB)	-0.194864	5.99191	-1.24262	0.218699	0.816121	-1.22999
RNAseq	Whole Blood	Day 0	gene55167 (MSL2)	0.0285075	6.84138	1.24502	0.218719	0.816121	1.22994
RNAseq	Whole Blood	Day 0	gene51347 (TAOK3)	-0.0252586	7.54493	-1.24259	0.218784	0.816121	-1.22977
RNAseq	Whole Blood	Day 0	gene55361 (PI4K2A)	-0.0439965	4.82178	-1.24239	0.218843	0.816121	-1.22961
RNAseq	Whole Blood	Day 0	gene199 (AIF1)	-0.0636689	7.73628	-1.24211	0.218905	0.816121	-1.22944
RNAseq	Whole Blood	Day 0	gene7779 (SLC30A1)	-0.0788803	3.64427	-1.2423	0.218942	0.816121	-1.22935
RNAseq	Whole Blood	Day 0	gene9727 (RAB11FIP3)	0.0640701	4.12475	1.24187	0.219029	0.816121	1.22912
RNAseq	Whole Blood	Day 0	gene84815 (MGC12916)	0.129045	1.41573	1.24206	0.21907	0.816121	1.229
RNAseq	Whole Blood	Day 0	gene5481 (PPID)	-0.0448496	5.40864	-1.24558	0.21908	0.816121	-1.22898
RNAseq	Whole Blood	Day 0	gene100130872 (LOC100130872)	0.143035	3.6607	1.2416	0.219082	0.816121	1.22897
RNAseq	Whole Blood	Day 0	gene3437 (IFIT3)	-0.244181	7.35865	-1.24107	0.219202	0.816121	-1.22865
RNAseq	Whole Blood	Day 0	gene100528064 (NEDD8-MDP1)	-0.0395033	6.25906	-1.24197	0.219225	0.816121	-1.22859
RNAseq	Whole Blood	Day 0	gene26276 (VPS33B)	0.0455949	4.32074	1.24224	0.219299	0.816121	1.2284
RNAseq	Whole Blood	Day 0	gene7247 (TSN)	0.0375305	5.49693	1.24156	0.219492	0.816221	1.22788
RNAseq	Whole Blood	Day 0	gene10951 (CBX1)	-0.0395129	5.96549	-1.23999	0.219503	0.816221	-1.22785
RNAseq	Whole Blood	Day 0	gene339287 (MSL1)	0.0387854	8.76342	1.23983	0.219686	0.816261	1.22736
RNAseq	Whole Blood	Day 0	gene23149 (FCHO1)	0.0420073	7.16815	1.24025	0.219691	0.816261	1.22735
RNAseq	Whole Blood	Day 0	gene57705 (WDFY4)	-0.0776426	7.52203	-1.23929	0.219912	0.816754	-1.22676
RNAseq	Whole Blood	Day 0	gene342931 (RFPL4A)	0.621676	-3.08381	1.23832	0.220063	0.816862	1.22636
RNAseq	Whole Blood	Day 0	gene3612 (IMPA1)	0.0628958	3.44288	1.23868	0.220191	0.816862	1.22602
RNAseq	Whole Blood	Day 0	gene1088 (CEACAM8)	-0.381011	2.14893	-1.23763	0.22024	0.816862	-1.22589
RNAseq	Whole Blood	Day 0	gene55423 (SIRPG)	0.0925835	4.97104	1.23818	0.220312	0.816862	1.2257
RNAseq	Whole Blood	Day 0	gene39 (ACAT2)	0.047621	4.03085	1.23827	0.220437	0.816862	1.22537
RNAseq	Whole Blood	Day 0	gene89958 (SAPCD2)	-0.274249	2.00435	-1.24225	0.220596	0.816862	-1.22495
RNAseq	Whole Blood	Day 0	gene8741 (TNFSF13)	-0.0751312	6.89933	-1.23701	0.220612	0.816862	-1.2249
RNAseq	Whole Blood	Day 0	gene79894 (ZNF672)	-0.0309445	5.84455	-1.23967	0.220687	0.816862	-1.2247
RNAseq	Whole Blood	Day 0	gene256021 (LINC01619)	0.116177	1.35274	1.23748	0.22074	0.816862	1.22456
RNAseq	Whole Blood	Day 0	gene147694 (ZNF548)	0.0867227	4.4377	1.23681	0.22103	0.817359	1.22379
RNAseq	Whole Blood	Day 0	gene1289 (COL5A1)	0.287364	0.3605	1.23778	0.221053	0.817359	1.22373
RNAseq	Whole Blood	Day 0	gene1453 (CSNK1D)	0.0331215	8.26162	1.23609	0.221141	0.817359	1.2235
RNAseq	Whole Blood	Day 0	gene319101 (KRT73)	-0.399211	3.21345	-1.23511	0.221498	0.81835	-1.22256
RNAseq	Whole Blood	Day 0	gene2184 (FAH)	0.0874652	3.2644	1.23437	0.221746	0.818939	1.2219
RNAseq	Whole Blood	Day 0	gene55786 (ZNF415)	0.299993	0.349242	1.23598	0.222109	0.819581	1.22094
RNAseq	Whole Blood	Day 0	gene8578 (SCARF1)	-0.128269	4.18424	-1.23324	0.222156	0.819581	-1.22082
RNAseq	Whole Blood	Day 0	gene23780 (APOL2)	0.0764012	7.20826	1.23216	0.222321	0.819581	1.22038
RNAseq	Whole Blood	Day 0	gene55340 (GIMAP5)	0.0500624	7.9472	1.23247	0.222376	0.819581	1.22023
RNAseq	Whole Blood	Day 0	gene3683 (ITGAL)	0.053613	9.86705	1.23267	0.22242	0.819581	1.22012
RNAseq	Whole Blood	Day 0	gene283970 (PDXDC2P-NPIPB14P)	0.0923129	4.49723	1.23217	0.222537	0.819581	1.21981
RNAseq	Whole Blood	Day 0	gene1803 (DPP4)	0.102493	5.24956	1.2323	0.222546	0.819581	1.21979
RNAseq	Whole Blood	Day 0	gene4070 (TACSTD2)	-0.551529	0.412031	-1.23158	0.222632	0.819581	-1.21956
RNAseq	Whole Blood	Day 0	gene6821 (SUOX)	0.0805182	3.64452	1.23175	0.222789	0.819756	1.21914
RNAseq	Whole Blood	Day 0	gene374666 (WASH3P)	0.116977	4.36917	1.23169	0.222858	0.819756	1.21896
RNAseq	Whole Blood	Day 0	gene79102 (RNF26)	-0.037116	4.80291	-1.23108	0.223087	0.820033	-1.21836
RNAseq	Whole Blood	Day 0	gene84961 (FBXL20)	0.0417734	6.2899	1.23066	0.223111	0.820033	1.2183
RNAseq	Whole Blood	Day 0	gene100506866 (TTN-AS1)	-0.077857	3.99742	-1.23073	0.223328	0.820196	-1.21773
RNAseq	Whole Blood	Day 0	gene4046 (LSP1)	-0.0442851	10.2827	-1.23006	0.223341	0.820196	-1.21769
RNAseq	Whole Blood	Day 0	gene4218 (RAB8A)	-0.0331058	7.57542	-1.23073	0.223423	0.820196	-1.21748
RNAseq	Whole Blood	Day 0	gene10146 (G3BP1)	0.0324002	6.98532	1.22902	0.223713	0.8204	1.21671
RNAseq	Whole Blood	Day 0	gene28935 (IGKV1-27)	0.231221	2.02327	1.22964	0.223742	0.8204	1.21664
RNAseq	Whole Blood	Day 0	gene66002 (CYP4F12)	0.213821	2.58926	1.22938	0.223745	0.8204	1.21663
RNAseq	Whole Blood	Day 0	gene727957 (MROH1)	0.052654	5.95984	1.22901	0.223916	0.820495	1.21618
RNAseq	Whole Blood	Day 0	gene2015 (ADGRE1)	0.138206	6.13719	1.22853	0.22395	0.820495	1.21609
RNAseq	Whole Blood	Day 0	gene89910 (UBE3B)	0.0402621	6.11558	1.22808	0.224139	0.820863	1.21559
RNAseq	Whole Blood	Day 0	gene64410 (KLHL25)	-0.0848339	2.59823	-1.22674	0.224581	0.821506	-1.21444
RNAseq	Whole Blood	Day 0	gene23254 (KAZN)	0.19085	3.06402	1.22536	0.224605	0.821506	1.21437
RNAseq	Whole Blood	Day 0	gene90957 (DHX57)	0.0638312	4.99016	1.22657	0.224687	0.821506	1.21416
RNAseq	Whole Blood	Day 0	gene55272 (IMP3)	-0.037712	5.51493	-1.22618	0.224771	0.821506	-1.21394
RNAseq	Whole Blood	Day 0	gene94240 (EPSTI1)	-0.228153	5.36423	-1.22501	0.224899	0.821506	-1.2136
RNAseq	Whole Blood	Day 0	gene7249 (TSC2)	0.0296675	7.24133	1.22608	0.224973	0.821506	1.21341
RNAseq	Whole Blood	Day 0	gene8897 (MTMR3)	-0.029299	8.21187	-1.2254	0.225014	0.821506	-1.2133
RNAseq	Whole Blood	Day 0	gene26007 (TKFC)	0.0405896	4.78511	1.22584	0.225028	0.821506	1.21327
RNAseq	Whole Blood	Day 0	gene55245 (UQCC1)	-0.045525	4.30644	-1.22783	0.225399	0.822406	-1.2123
RNAseq	Whole Blood	Day 0	gene2235 (FECH)	-0.182833	5.79565	-1.22427	0.225454	0.822406	-1.21215
RNAseq	Whole Blood	Day 0	gene140564 (APOBEC3D)	0.0556352	5.05502	1.2244	0.225553	0.822443	1.21189
RNAseq	Whole Blood	Day 0	gene51335 (NGRN)	0.0288563	5.59461	1.22377	0.225744	0.822495	1.21139
RNAseq	Whole Blood	Day 0	gene10410 (IFITM3)	-0.308875	8.33295	-1.22316	0.225809	0.822495	-1.21122
RNAseq	Whole Blood	Day 0	gene23137 (SMC5)	0.037258	5.56921	1.22351	0.225935	0.822495	1.2109
RNAseq	Whole Blood	Day 0	gene11060 (WWP2)	-0.0209738	7.81379	-1.22359	0.22594	0.822495	-1.21088
RNAseq	Whole Blood	Day 0	gene7323 (UBE2D3)	0.0437783	8.53499	1.2245	0.226082	0.822495	1.21051
RNAseq	Whole Blood	Day 0	gene2760 (GM2A)	-0.139526	6.35564	-1.22264	0.226175	0.822495	-1.21027
RNAseq	Whole Blood	Day 0	gene8470 (SORBS2)	-0.428176	-1.44764	-1.22285	0.226193	0.822495	-1.21022
RNAseq	Whole Blood	Day 0	gene10520 (ZNF211)	0.0510147	4.74635	1.22306	0.226319	0.822596	1.2099
RNAseq	Whole Blood	Day 0	gene253650 (ANKRD18A)	0.171756	0.937211	1.22194	0.226399	0.822596	1.20969
RNAseq	Whole Blood	Day 0	gene440081 (DDX12P)	0.132757	2.78192	1.22095	0.226674	0.823198	1.20897
RNAseq	Whole Blood	Day 0	gene131601 (TPRA1)	-0.0571035	4.48362	-1.22075	0.226744	0.823198	-1.20879
RNAseq	Whole Blood	Day 0	gene412 (STS)	-0.0863056	3.99174	-1.22069	0.226916	0.823497	-1.20834
RNAseq	Whole Blood	Day 0	gene100507639 (LINC02432)	0.26395	2.44378	1.22037	0.227065	0.823715	1.20795
RNAseq	Whole Blood	Day 0	gene10800 (CYSLTR1)	-0.0748279	4.44972	-1.21964	0.227211	0.82392	-1.20757
RNAseq	Whole Blood	Day 0	gene51237 (MZB1)	0.159767	3.28534	1.21938	0.227394	0.824159	1.2071
RNAseq	Whole Blood	Day 0	gene8502 (PKP4)	0.0829848	4.91945	1.21852	0.227456	0.824159	1.20694
RNAseq	Whole Blood	Day 0	gene147991 (DPY19L3)	0.0699017	4.22577	1.21781	0.227867	0.824764	1.20587
RNAseq	Whole Blood	Day 0	gene6696 (SPP1)	0.401405	0.925564	1.22331	0.227899	0.824764	1.20579
RNAseq	Whole Blood	Day 0	gene54948 (MRPL16)	0.0377483	4.51876	1.21762	0.227965	0.824764	1.20562
RNAseq	Whole Blood	Day 0	gene27181 (SIGLEC8)	0.26968	3.06964	1.21752	0.227981	0.824764	1.20558
RNAseq	Whole Blood	Day 0	gene4833 (NME4)	-0.104169	4.8143	-1.21721	0.228148	0.825043	-1.20514
RNAseq	Whole Blood	Day 0	gene7994 (KAT6A)	-0.0381828	8.19761	-1.21664	0.22846	0.825847	-1.20433
RNAseq	Whole Blood	Day 0	gene63877 (FAM204A)	0.0387095	4.85445	1.21668	0.228798	0.826416	1.20346
RNAseq	Whole Blood	Day 0	gene373156 (GSTK1)	0.0416691	7.77907	1.21553	0.228847	0.826416	1.20333
RNAseq	Whole Blood	Day 0	gene52 (ACP1)	0.0513028	5.5464	1.21546	0.228897	0.826416	1.2032
RNAseq	Whole Blood	Day 0	gene55707 (NECAP2)	-0.0467589	7.02438	-1.21519	0.228996	0.826416	-1.20295
RNAseq	Whole Blood	Day 0	gene28956 (LAMTOR2)	-0.0466026	4.96461	-1.21452	0.229225	0.826416	-1.20236
RNAseq	Whole Blood	Day 0	gene51142 (CHCHD2)	0.0394861	6.86044	1.2143	0.229246	0.826416	1.2023
RNAseq	Whole Blood	Day 0	gene56971 (CEACAM19)	0.150399	2.04509	1.21401	0.229246	0.826416	1.2023
RNAseq	Whole Blood	Day 0	gene26152 (ZNF337)	0.0524588	5.16756	1.21356	0.229573	0.826846	1.20146
RNAseq	Whole Blood	Day 0	gene26000 (TBC1D10B)	-0.0312462	6.62815	-1.2136	0.229593	0.826846	-1.20141
RNAseq	Whole Blood	Day 0	gene5887 (RAD23B)	-0.0252706	6.88093	-1.21442	0.229635	0.826846	-1.2013
RNAseq	Whole Blood	Day 0	gene137797 (LYPD2)	0.338408	1.25852	1.21395	0.229726	0.826851	1.20107
RNAseq	Whole Blood	Day 0	gene64386 (MMP25)	-0.0937168	10.1272	-1.2128	0.229842	0.826946	-1.20077
RNAseq	Whole Blood	Day 0	gene146722 (CD300LF)	0.0623725	6.60621	1.21149	0.230242	0.827558	1.19974
RNAseq	Whole Blood	Day 0	gene3017 (H2BC5)	0.17405	3.33612	1.2118	0.230263	0.827558	1.19968
RNAseq	Whole Blood	Day 0	gene8818 (DPM2)	0.129293	5.40866	1.21114	0.230282	0.827558	1.19963
RNAseq	Whole Blood	Day 0	gene161145 (TMEM229B)	-0.0497398	5.4072	-1.21121	0.230432	0.827774	-1.19925
RNAseq	Whole Blood	Day 0	gene57291 (DANCR)	0.0654488	3.92903	1.21108	0.230524	0.827784	1.19901
RNAseq	Whole Blood	Day 0	gene8566 (PDXK)	-0.0521502	6.98055	-1.21037	0.230761	0.828123	-1.1984
RNAseq	Whole Blood	Day 0	gene1892 (ECHS1)	-0.0452912	5.05978	-1.21005	0.230946	0.828123	-1.19792
RNAseq	Whole Blood	Day 0	gene28517 (TRDV2)	-0.423597	2.13986	-1.20896	0.231006	0.828123	-1.19777
RNAseq	Whole Blood	Day 0	gene22995 (CEP152)	0.0632701	3.46267	1.2097	0.23104	0.828123	1.19768
RNAseq	Whole Blood	Day 0	gene3800 (KIF5C)	0.131278	2.77221	1.21019	0.231069	0.828123	1.19761
RNAseq	Whole Blood	Day 0	gene9907 (AP5Z1)	0.038766	6.5844	1.20882	0.231249	0.828211	1.19715
RNAseq	Whole Blood	Day 0	gene57551 (TAOK1)	0.0294947	6.94242	1.20911	0.231278	0.828211	1.19707
RNAseq	Whole Blood	Day 0	gene80270 (HSD3B7)	0.12968	1.71103	1.20822	0.231543	0.828211	1.19639
RNAseq	Whole Blood	Day 0	gene55683 (KANSL3)	0.0390516	6.45349	1.20817	0.231549	0.828211	1.19638
RNAseq	Whole Blood	Day 0	gene2900 (GRIK4)	-0.538523	-0.0126657	-1.20796	0.231732	0.828211	-1.19591
RNAseq	Whole Blood	Day 0	gene339804 (C2orf74)	0.129968	3.12568	1.20741	0.231869	0.828211	1.19556
RNAseq	Whole Blood	Day 0	gene5743 (PTGS2)	0.0751157	4.7758	1.20742	0.231904	0.828211	1.19547
RNAseq	Whole Blood	Day 0	gene29802 (VPREB3)	-0.186196	2.47825	-1.20744	0.231973	0.828211	-1.19529
RNAseq	Whole Blood	Day 0	gene81890 (QTRT1)	0.0587012	4.27028	1.20681	0.232038	0.828211	1.19512
RNAseq	Whole Blood	Day 0	gene6652 (SORD)	0.122901	3.94326	1.20688	0.232088	0.828211	1.195
RNAseq	Whole Blood	Day 0	gene123036 (TC2N)	0.0666856	5.50106	1.20667	0.232122	0.828211	1.19491
RNAseq	Whole Blood	Day 0	gene54676 (GTPBP2)	0.0395585	6.48228	1.20654	0.232262	0.828211	1.19455
RNAseq	Whole Blood	Day 0	gene63910 (SLC17A9)	0.0943671	3.75477	1.20647	0.232263	0.828211	1.19455
RNAseq	Whole Blood	Day 0	gene79902 (NUP85)	0.0555615	5.23135	1.20573	0.232535	0.828582	1.19385
RNAseq	Whole Blood	Day 0	gene5434 (POLR2E)	0.0440497	6.82156	1.20596	0.232625	0.828582	1.19363
RNAseq	Whole Blood	Day 0	gene23185 (LARP4B)	0.0294526	6.91364	1.20502	0.232722	0.828582	1.19338
RNAseq	Whole Blood	Day 0	gene152002 (XXYLT1)	0.0785023	3.71086	1.20541	0.232727	0.828582	1.19336
RNAseq	Whole Blood	Day 0	gene10125 (RASGRP1)	0.0477934	6.37394	1.20476	0.232817	0.828582	1.19313
RNAseq	Whole Blood	Day 0	gene257364 (SNX33)	-0.0770842	3.16543	-1.20505	0.233059	0.829091	-1.19252
RNAseq	Whole Blood	Day 0	gene10807 (ENTR1)	0.0501519	5.06777	1.20416	0.23314	0.829091	1.19231
RNAseq	Whole Blood	Day 0	gene1266 (CNN3)	-0.167652	0.706931	-1.20458	0.233292	0.829227	-1.19192
RNAseq	Whole Blood	Day 0	gene23333 (DPY19L1)	0.0782715	3.9242	1.20509	0.233358	0.829227	1.19175
RNAseq	Whole Blood	Day 0	gene9672 (SDC3)	-0.180751	2.4393	-1.20276	0.233614	0.829816	-1.1911
RNAseq	Whole Blood	Day 0	gene3638 (INSIG1)	0.0687175	5.65314	1.20181	0.233997	0.830547	1.19013
RNAseq	Whole Blood	Day 0	gene22985 (ACIN1)	0.0254583	8.42028	1.20157	0.234046	0.830547	1.19
RNAseq	Whole Blood	Day 0	gene8120 (AP3B2)	0.399982	-0.652307	1.20131	0.23409	0.830547	1.18989
RNAseq	Whole Blood	Day 0	gene63977 (PRDM15)	0.0585953	4.40505	1.20092	0.234347	0.831103	1.18924
RNAseq	Whole Blood	Day 0	gene55737 (VPS35)	0.0415899	6.78845	1.20132	0.234428	0.831103	1.18903
RNAseq	Whole Blood	Day 0	gene100996567 (ANTXRLP1)	0.15365	1.95642	1.20103	0.234749	0.831688	1.18822
RNAseq	Whole Blood	Day 0	gene8826 (IQGAP1)	-0.0365986	9.99777	-1.20064	0.234863	0.831688	-1.18792
RNAseq	Whole Blood	Day 0	gene23481 (PES1)	0.0444084	5.55204	1.19978	0.234864	0.831688	1.18792
RNAseq	Whole Blood	Day 0	gene8463 (TEAD2)	-0.277145	-0.0837405	-1.19938	0.235111	0.832242	-1.1873
RNAseq	Whole Blood	Day 0	gene4643 (MYO1E)	-0.104725	4.12162	-1.19865	0.235287	0.832426	-1.18685
RNAseq	Whole Blood	Day 0	gene80154 (GOLGA2P10)	-0.182479	1.55851	-1.1983	0.235468	0.832426	-1.18639
RNAseq	Whole Blood	Day 0	gene10116 (FEM1B)	0.0384041	5.72511	1.19775	0.235648	0.832426	1.18593
RNAseq	Whole Blood	Day 0	gene7099 (TLR4)	-0.0648305	7.87145	-1.19741	0.235682	0.832426	-1.18585
RNAseq	Whole Blood	Day 0	gene8711 (TNK1)	0.134523	1.68913	1.1974	0.235698	0.832426	1.18581
RNAseq	Whole Blood	Day 0	gene4686 (NCBP1)	0.0338239	5.1516	1.19776	0.235733	0.832426	1.18572
RNAseq	Whole Blood	Day 0	gene221002 (RASGEF1A)	0.100916	3.22858	1.19897	0.235921	0.832426	1.18524
RNAseq	Whole Blood	Day 0	gene9652 (TTC37)	0.0421242	5.95142	1.19699	0.235965	0.832426	1.18513
RNAseq	Whole Blood	Day 0	gene2319 (FLOT2)	-0.0412864	8.98989	-1.19657	0.236055	0.832426	-1.18491
RNAseq	Whole Blood	Day 0	gene28391 (IGHV4-61)	0.321836	1.06353	1.19647	0.236106	0.832426	1.18478
RNAseq	Whole Blood	Day 0	gene10045 (SH2D3A)	0.0721388	4.41219	1.19679	0.236284	0.832426	1.18433
RNAseq	Whole Blood	Day 0	gene8558 (CDK10)	0.0845686	5.80381	1.19593	0.236296	0.832426	1.1843
RNAseq	Whole Blood	Day 0	gene317649 (EIF4E3)	-0.0804028	6.67608	-1.19582	0.236338	0.832426	-1.18419
RNAseq	Whole Blood	Day 0	gene93349 (SP140L)	0.0545038	5.95689	1.19474	0.236635	0.833155	1.18344
RNAseq	Whole Blood	Day 0	gene57176 (VARS2)	0.0679439	4.29991	1.19522	0.23689	0.833539	1.1828
RNAseq	Whole Blood	Day 0	gene6720 (SREBF1)	-0.0871828	6.32993	-1.19445	0.236925	0.833539	-1.18271
RNAseq	Whole Blood	Day 0	gene80218 (NAA50)	0.0503085	6.24934	1.19398	0.237182	0.834123	1.18206
RNAseq	Whole Blood	Day 0	gene11097 (NUP42)	0.0533056	3.94082	1.19329	0.237306	0.834132	1.18175
RNAseq	Whole Blood	Day 0	gene8681 (JMJD7-PLA2G4B)	0.0593246	5.71359	1.19294	0.237424	0.834132	1.18145
RNAseq	Whole Blood	Day 0	gene54932 (EXD3)	0.0724677	3.43334	1.19321	0.237543	0.834132	1.18115
RNAseq	Whole Blood	Day 0	gene5934 (RBL2)	-0.038682	8.44634	-1.19327	0.237547	0.834132	-1.18114
RNAseq	Whole Blood	Day 0	gene54103 (GSAP)	0.0763561	5.57405	1.19242	0.237789	0.834604	1.18053
RNAseq	Whole Blood	Day 0	gene64794 (DDX31)	0.0586154	3.71506	1.19205	0.237915	0.834604	1.18021
RNAseq	Whole Blood	Day 0	gene105371478 (NA)	-0.0930623	2.4477	-1.1915	0.238069	0.834604	-1.17983
RNAseq	Whole Blood	Day 0	gene23324 (MAN2B2)	-0.0393677	7.15848	-1.19088	0.238187	0.834604	-1.17953
RNAseq	Whole Blood	Day 0	gene28834 (IGLC7)	-0.327001	0.36949	-1.19026	0.238615	0.834604	-1.17846
RNAseq	Whole Blood	Day 0	gene79777 (ACBD4)	0.0588597	4.08996	1.18995	0.238732	0.834604	1.17816
RNAseq	Whole Blood	Day 0	gene10634 (GAS2L1)	0.115135	5.00129	1.18947	0.238819	0.834604	1.17794
RNAseq	Whole Blood	Day 0	gene220002 (CYB561A3)	-0.0454142	6.41773	-1.18935	0.238832	0.834604	-1.17791
RNAseq	Whole Blood	Day 0	gene57337 (SENP7)	0.061186	5.24434	1.18957	0.238855	0.834604	1.17785
RNAseq	Whole Blood	Day 0	gene53407 (STX18)	0.0394709	4.55581	1.18959	0.238868	0.834604	1.17782
RNAseq	Whole Blood	Day 0	gene1431 (CS)	0.040799	7.3072	1.18972	0.238873	0.834604	1.17781
RNAseq	Whole Blood	Day 0	gene65986 (ZBTB10)	-0.066734	3.08107	-1.18914	0.238967	0.834604	-1.17757
RNAseq	Whole Blood	Day 0	gene57674 (RNF213)	-0.0923685	10.295	-1.18892	0.239017	0.834604	-1.17745
RNAseq	Whole Blood	Day 0	gene100529261 (CHURC1-FNTB)	0.0490055	5.31214	1.18856	0.239065	0.834604	1.17733
RNAseq	Whole Blood	Day 0	gene22932 (POMZP3)	-0.216	2.60169	-1.18944	0.239068	0.834604	-1.17732
RNAseq	Whole Blood	Day 0	gene8079 (MLF2)	0.0277987	7.29001	1.18837	0.239157	0.834604	1.1771
RNAseq	Whole Blood	Day 0	gene22874 (PLEKHA6)	-0.181773	0.331432	-1.18823	0.239222	0.834604	-1.17693
RNAseq	Whole Blood	Day 0	gene100129196 (MATN1-AS1)	0.0791441	2.00716	1.18792	0.239574	0.835513	1.17605
RNAseq	Whole Blood	Day 0	gene5058 (PAK1)	-0.0373489	7.91811	-1.18721	0.239704	0.835652	-1.17573
RNAseq	Whole Blood	Day 0	gene25790 (CFAP45)	0.117385	2.94004	1.18638	0.239963	0.836236	1.17508
RNAseq	Whole Blood	Day 0	gene5371 (PML)	-0.0855146	6.88901	-1.18585	0.240301	0.837099	-1.17423
RNAseq	Whole Blood	Day 0	gene10494 (STK25)	0.0340122	5.80865	1.18387	0.240895	0.838849	1.17275
RNAseq	Whole Blood	Day 0	gene8038 (ADAM12)	-0.231738	1.4641	-1.18198	0.241666	0.840308	-1.17083
RNAseq	Whole Blood	Day 0	gene79751 (SLC25A22)	0.0482047	4.70795	1.18232	0.241681	0.840308	1.1708
RNAseq	Whole Blood	Day 0	gene5861 (RAB1A)	0.0310375	6.56903	1.18223	0.241986	0.840308	1.17004
RNAseq	Whole Blood	Day 0	gene440503 (PLIN5)	0.0886053	4.52313	1.18136	0.242011	0.840308	1.16997
RNAseq	Whole Blood	Day 0	gene57685 (CACHD1)	-0.22447	0.976859	-1.18134	0.242057	0.840308	-1.16986
RNAseq	Whole Blood	Day 0	gene9717 (SEC14L5)	-0.225351	2.32831	-1.18203	0.24218	0.840308	-1.16956
RNAseq	Whole Blood	Day 0	gene100506548 (NA)	0.0641951	4.73406	1.18133	0.242271	0.840308	1.16933
RNAseq	Whole Blood	Day 0	gene54549 (SDK2)	-0.184366	3.72296	-1.18053	0.242315	0.840308	-1.16922
RNAseq	Whole Blood	Day 0	gene5910 (RAP1GDS1)	0.0389152	5.19247	1.18082	0.242363	0.840308	1.1691
RNAseq	Whole Blood	Day 0	gene3425 (IDUA)	0.0725807	4.83225	1.18005	0.242433	0.840308	1.16893
RNAseq	Whole Blood	Day 0	gene830 (CAPZA2)	0.0394468	6.69187	1.1802	0.242556	0.840308	1.16862
RNAseq	Whole Blood	Day 0	gene26065 (LSM14A)	-0.024627	6.56514	-1.18007	0.242574	0.840308	-1.16858
RNAseq	Whole Blood	Day 0	gene2590 (GALNT2)	-0.0434446	6.47176	-1.17988	0.242576	0.840308	-1.16857
RNAseq	Whole Blood	Day 0	gene1452 (CSNK1A1)	-0.0233476	6.89069	-1.17936	0.242825	0.840308	-1.16795
RNAseq	Whole Blood	Day 0	gene2966 (GTF2H2)	0.255366	1.01173	1.18147	0.24291	0.840308	1.16774
RNAseq	Whole Blood	Day 0	gene22900 (CARD8)	0.0472466	7.86225	1.17898	0.242937	0.840308	1.16768
RNAseq	Whole Blood	Day 0	gene3937 (LCP2)	-0.0345269	8.60918	-1.17864	0.243011	0.840308	-1.16749
RNAseq	Whole Blood	Day 0	gene692087 (SNORD49B)	0.145692	2.72626	1.1951	0.243112	0.840308	1.16724
RNAseq	Whole Blood	Day 0	gene4914 (NTRK1)	0.177958	0.501051	1.17797	0.243326	0.840308	1.16671
RNAseq	Whole Blood	Day 0	gene4681 (NBL1)	-0.20301	1.75223	-1.17945	0.243396	0.840308	-1.16654
RNAseq	Whole Blood	Day 0	gene10743 (RAI1)	-0.0491202	5.57209	-1.17759	0.243426	0.840308	-1.16647
RNAseq	Whole Blood	Day 0	gene124401 (ANKS3)	0.0655674	3.60133	1.17827	0.24346	0.840308	1.16638
RNAseq	Whole Blood	Day 0	gene27161 (AGO2)	0.0475575	7.32987	1.17777	0.243594	0.840308	1.16605
RNAseq	Whole Blood	Day 0	gene5193 (PEX12)	-0.0520696	2.69484	-1.17803	0.243706	0.840308	-1.16577
RNAseq	Whole Blood	Day 0	gene23218 (NBEAL2)	0.0405641	9.97062	1.17745	0.243734	0.840308	1.1657
RNAseq	Whole Blood	Day 0	gene23089 (PEG10)	-0.244419	1.26906	-1.17829	0.243774	0.840308	-1.1656
RNAseq	Whole Blood	Day 0	gene149951 (COMMD7)	0.0397747	5.24647	1.17696	0.243798	0.840308	1.16555
RNAseq	Whole Blood	Day 0	gene6653 (SORL1)	-0.0437419	11.0911	-1.17699	0.243869	0.840308	-1.16537
RNAseq	Whole Blood	Day 0	gene10856 (RUVBL2)	-0.0386986	5.03758	-1.17636	0.244025	0.840462	-1.16499
RNAseq	Whole Blood	Day 0	gene1475 (CSTA)	-0.0652517	6.30426	-1.17633	0.244096	0.840462	-1.16481
RNAseq	Whole Blood	Day 0	gene28299 (IGKV1-5)	0.210609	4.74051	1.17545	0.244283	0.840789	1.16435
RNAseq	Whole Blood	Day 0	gene23424 (TDRD7)	-0.0602881	5.08642	-1.17437	0.244685	0.841857	-1.16336
RNAseq	Whole Blood	Day 0	gene7156 (TOP3A)	-0.0288988	5.8506	-1.17416	0.244882	0.842223	-1.16287
RNAseq	Whole Blood	Day 0	gene29800 (ZDHHC1)	0.126466	1.82881	1.17652	0.244982	0.84225	1.16263
RNAseq	Whole Blood	Day 0	gene22856 (CHSY1)	-0.0679719	6.14129	-1.17354	0.245112	0.842383	-1.1623
RNAseq	Whole Blood	Day 0	gene3300 (DNAJB2)	0.0662811	6.86673	1.17317	0.245254	0.842487	1.16195
RNAseq	Whole Blood	Day 0	gene84541 (KBTBD8)	0.0820471	2.63963	1.17216	0.245613	0.842487	1.16107
RNAseq	Whole Blood	Day 0	gene9450 (LY86)	-0.099748	4.89574	-1.17249	0.245691	0.842487	-1.16088
RNAseq	Whole Blood	Day 0	gene2618 (GART)	0.0367391	5.38255	1.17099	0.245931	0.842487	1.16029
RNAseq	Whole Blood	Day 0	gene51199 (NIN)	-0.0282764	8.509	-1.17084	0.246199	0.842487	-1.15963
RNAseq	Whole Blood	Day 0	gene100996724 (LOC100996724)	0.103493	3.57548	1.17113	0.246207	0.842487	1.15961
RNAseq	Whole Blood	Day 0	gene115362 (GBP5)	0.164459	8.14246	1.17014	0.246247	0.842487	1.15951
RNAseq	Whole Blood	Day 0	gene8477 (GPR65)	0.0695479	5.89687	1.17065	0.246306	0.842487	1.15937
RNAseq	Whole Blood	Day 0	gene9646 (CTR9)	-0.026143	6.68843	-1.17045	0.246317	0.842487	-1.15934
RNAseq	Whole Blood	Day 0	gene4591 (TRIM37)	0.0497336	4.30741	1.17065	0.246413	0.842487	1.15911
RNAseq	Whole Blood	Day 0	gene6468 (FBXW4)	-0.0391447	5.27235	-1.17049	0.246458	0.842487	-1.15899
RNAseq	Whole Blood	Day 0	gene4245 (MGAT1)	-0.0414508	8.46849	-1.16989	0.246604	0.842487	-1.15864
RNAseq	Whole Blood	Day 0	gene100616256 (MIR4721)	-0.0679617	3.88189	-1.17043	0.246607	0.842487	-1.15863
RNAseq	Whole Blood	Day 0	gene7107 (GPR137B)	0.10769	3.81287	1.16939	0.246733	0.842487	1.15832
RNAseq	Whole Blood	Day 0	gene5525 (PPP2R5A)	-0.0673261	7.07796	-1.16956	0.246744	0.842487	-1.15829
RNAseq	Whole Blood	Day 0	gene6638 (SNRPN)	-0.0429445	6.6194	-1.16952	0.246756	0.842487	-1.15827
RNAseq	Whole Blood	Day 0	gene51762 (RAB8B)	-0.0433374	6.71374	-1.16943	0.246884	0.842487	-1.15795
RNAseq	Whole Blood	Day 0	gene8926 (SNURF)	-0.0429413	6.61955	-1.16899	0.246966	0.842487	-1.15775
RNAseq	Whole Blood	Day 0	gene4542 (MYO1F)	0.0247202	11.0228	1.16882	0.247011	0.842487	1.15764
RNAseq	Whole Blood	Day 0	gene402 (ARL2)	-0.0381574	4.44223	-1.16851	0.247061	0.842487	-1.15752
RNAseq	Whole Blood	Day 0	gene509 (ATP5F1C)	0.0414864	5.89251	1.16866	0.247122	0.842487	1.15737
RNAseq	Whole Blood	Day 0	gene112611 (RWDD2A)	0.104189	1.61224	1.16718	0.247155	0.842487	1.15729
RNAseq	Whole Blood	Day 0	gene57565 (KLHL14)	0.150245	2.07664	1.17014	0.247321	0.842741	1.15688
RNAseq	Whole Blood	Day 0	gene256364 (EML3)	0.0384779	7.16865	1.16739	0.247575	0.842844	1.15626
RNAseq	Whole Blood	Day 0	gene101927153 (LINC02207)	0.183913	1.00658	1.16701	0.247693	0.842844	1.15597
RNAseq	Whole Blood	Day 0	gene100652846 (CACNA1C-AS1)	0.0902131	1.38365	1.16857	0.247695	0.842844	1.15597
RNAseq	Whole Blood	Day 0	gene84278 (MFSD14C)	0.0863433	2.30011	1.16688	0.247718	0.842844	1.15591
RNAseq	Whole Blood	Day 0	gene10011 (SRA1)	0.0439054	5.34107	1.16692	0.247815	0.842864	1.15567
RNAseq	Whole Blood	Day 0	gene91663 (MYADM)	0.0779832	9.2197	1.16623	0.247993	0.843158	1.15524
RNAseq	Whole Blood	Day 0	gene6206 (RPS12)	0.0651576	9.89731	1.16479	0.248543	0.843671	1.15389
RNAseq	Whole Blood	Day 0	gene79029 (SPATA5L1)	-0.0797578	3.77227	-1.16507	0.248591	0.843671	-1.15378
RNAseq	Whole Blood	Day 0	gene28919 (IGKV2-30)	0.189859	2.31888	1.17385	0.2486	0.843671	1.15376
RNAseq	Whole Blood	Day 0	gene5826 (ABCD4)	0.0383419	5.33093	1.16471	0.248634	0.843671	1.15367
RNAseq	Whole Blood	Day 0	gene4283 (CXCL9)	-0.269835	-0.649632	-1.16455	0.248651	0.843671	-1.15363
RNAseq	Whole Blood	Day 0	gene8648 (NCOA1)	-0.0264544	8.08264	-1.16469	0.24874	0.843671	-1.15341
RNAseq	Whole Blood	Day 0	gene5683 (PSMA2)	0.0367759	5.63515	1.16352	0.248998	0.843671	1.15279
RNAseq	Whole Blood	Day 0	gene23505 (TMEM131)	-0.0297729	7.0032	-1.16324	0.249224	0.843671	-1.15224
RNAseq	Whole Blood	Day 0	gene28444 (IGHV3-21)	0.183107	2.40959	1.16471	0.249255	0.843671	1.15216
RNAseq	Whole Blood	Day 0	gene55829 (SELENOS)	0.0449177	4.48568	1.16338	0.249291	0.843671	1.15207
RNAseq	Whole Blood	Day 0	gene140803 (TRPM6)	0.116999	4.90334	1.16273	0.249397	0.843671	1.15182
RNAseq	Whole Blood	Day 0	gene83640 (RAMAC)	-0.0492218	4.38167	-1.16234	0.249406	0.843671	-1.15179
RNAseq	Whole Blood	Day 0	gene91433 (RCCD1)	0.0806789	2.62213	1.16213	0.249644	0.843671	1.15121
RNAseq	Whole Blood	Day 0	gene340527 (NHSL2)	0.0409405	8.0461	1.1623	0.249836	0.843671	1.15075
RNAseq	Whole Blood	Day 0	gene9570 (GOSR2)	0.0360922	5.75675	1.1613	0.249965	0.843671	1.15043
RNAseq	Whole Blood	Day 0	gene10992 (SF3B2)	-0.019175	8.34135	-1.16142	0.250021	0.843671	-1.1503
RNAseq	Whole Blood	Day 0	gene6331 (SCN5A)	0.516307	-2.80409	1.16065	0.250068	0.843671	1.15018
RNAseq	Whole Blood	Day 0	gene57617 (VPS18)	-0.0334266	5.88696	-1.16113	0.250075	0.843671	-1.15017
RNAseq	Whole Blood	Day 0	gene112724 (RDH13)	0.130217	1.81309	1.16065	0.250264	0.843671	1.14971
RNAseq	Whole Blood	Day 0	gene102465993 (MIR7847)	-0.0651741	8.07364	-1.16063	0.250298	0.843671	-1.14963
RNAseq	Whole Blood	Day 0	gene54704 (PDP1)	0.049359	5.02746	1.16017	0.250437	0.843671	1.14929
RNAseq	Whole Blood	Day 0	gene64852 (TUT1)	0.0492662	4.74173	1.16001	0.250584	0.843671	1.14893
RNAseq	Whole Blood	Day 0	gene7706 (TRIM25)	-0.0522642	8.09841	-1.15922	0.250751	0.843671	-1.14853
RNAseq	Whole Blood	Day 0	gene23067 (SETD1B)	-0.0368737	8.13369	-1.15951	0.250763	0.843671	-1.1485
RNAseq	Whole Blood	Day 0	gene2912 (GRM2)	0.141781	0.591085	1.15928	0.250855	0.843671	1.14827
RNAseq	Whole Blood	Day 0	gene283267 (LINC00294)	0.0878132	4.04766	1.15911	0.250929	0.843671	1.1481
RNAseq	Whole Blood	Day 0	gene25900 (IFFO1)	0.0535877	6.39418	1.15922	0.251024	0.843671	1.14787
RNAseq	Whole Blood	Day 0	gene79666 (PLEKHF2)	0.0489256	5.12317	1.15897	0.251064	0.843671	1.14777
RNAseq	Whole Blood	Day 0	gene105371932 (LOC105371932)	0.118078	1.65998	1.15853	0.251159	0.843671	1.14754
RNAseq	Whole Blood	Day 0	gene9871 (SEC24D)	-0.0420705	5.54208	-1.15792	0.251288	0.843671	-1.14723
RNAseq	Whole Blood	Day 0	gene6513 (SLC2A1)	-0.0631883	5.87874	-1.15793	0.251301	0.843671	-1.14719
RNAseq	Whole Blood	Day 0	gene28616 (TRBV4-2)	0.206205	1.11278	1.15885	0.251431	0.843671	1.14688
RNAseq	Whole Blood	Day 0	gene57498 (KIDINS220)	-0.0297617	7.27169	-1.15744	0.251507	0.843671	-1.1467
RNAseq	Whole Blood	Day 0	gene89846 (FGD3)	-0.0309234	9.03578	-1.15691	0.251748	0.843671	-1.14611
RNAseq	Whole Blood	Day 0	gene790 (CAD)	0.0446523	5.93336	1.15679	0.251817	0.843671	1.14595
RNAseq	Whole Blood	Day 0	gene60675 (PROK2)	-0.139632	6.25188	-1.15629	0.251884	0.843671	-1.14578
RNAseq	Whole Blood	Day 0	gene203328 (SUSD3)	0.074607	4.98317	1.15681	0.251906	0.843671	1.14573
RNAseq	Whole Blood	Day 0	gene91252 (SLC39A13)	0.0381607	5.01557	1.1566	0.251919	0.843671	1.1457
RNAseq	Whole Blood	Day 0	gene7697 (ZNF138)	0.0914869	2.56841	1.15593	0.25217	0.843671	1.14509
RNAseq	Whole Blood	Day 0	gene151556 (GPR155)	0.0606429	5.93793	1.15574	0.25226	0.843671	1.14488
RNAseq	Whole Blood	Day 0	gene7597 (ZBTB25)	0.0629534	3.97993	1.15514	0.252458	0.843671	1.1444
RNAseq	Whole Blood	Day 0	gene6617 (SNAPC1)	0.0858154	2.75164	1.1556	0.252634	0.843671	1.14397
RNAseq	Whole Blood	Day 0	gene4482 (MSRA)	-0.0419547	4.20103	-1.15508	0.252725	0.843671	-1.14376
RNAseq	Whole Blood	Day 0	gene23221 (RHOBTB2)	-0.0829198	4.43515	-1.15407	0.252853	0.843671	-1.14345
RNAseq	Whole Blood	Day 0	gene9361 (LONP1)	0.0366651	5.89235	1.15398	0.252898	0.843671	1.14334
RNAseq	Whole Blood	Day 0	gene26240 (FAM50B)	0.067687	3.49713	1.1561	0.252929	0.843671	1.14326
RNAseq	Whole Blood	Day 0	gene343990 (KIAA1211L)	-0.107968	2.07463	-1.15446	0.25294	0.843671	-1.14324
RNAseq	Whole Blood	Day 0	gene59341 (TRPV4)	-0.264995	0.231881	-1.15512	0.252964	0.843671	-1.14318
RNAseq	Whole Blood	Day 0	gene9588 (PRDX6)	0.112416	7.29119	1.15324	0.253202	0.843671	1.14261
RNAseq	Whole Blood	Day 0	gene10959 (TMED2)	0.0311104	6.84371	1.15413	0.253279	0.843671	1.14242
RNAseq	Whole Blood	Day 0	gene10516 (FBLN5)	0.191505	2.97387	1.15337	0.253283	0.843671	1.14241
RNAseq	Whole Blood	Day 0	gene64718 (UNKL)	0.0531188	6.23236	1.15283	0.253387	0.843671	1.14216
RNAseq	Whole Blood	Day 0	gene147804 (TPM3P9)	0.120848	3.56299	1.15283	0.253445	0.843671	1.14202
RNAseq	Whole Blood	Day 0	gene1232 (CCR3)	0.173438	5.54211	1.15241	0.253459	0.843671	1.14199
RNAseq	Whole Blood	Day 0	gene28933 (IGKV1-33)	0.206874	1.37962	1.15238	0.253542	0.843671	1.14179
RNAseq	Whole Blood	Day 0	gene9557 (CHD1L)	0.0488074	5.07109	1.15259	0.253578	0.843671	1.1417
RNAseq	Whole Blood	Day 0	gene9437 (NCR1)	-0.169379	2.68859	-1.15277	0.253584	0.843671	-1.14169
RNAseq	Whole Blood	Day 0	gene90427 (BMF)	-0.0555362	6.05245	-1.15234	0.253597	0.843671	-1.14166
RNAseq	Whole Blood	Day 0	gene2801 (GOLGA2)	0.0294971	6.57161	1.15244	0.253615	0.843671	1.14161
RNAseq	Whole Blood	Day 0	gene10061 (ABCF2)	0.0355498	5.65552	1.15222	0.253681	0.843671	1.14145
RNAseq	Whole Blood	Day 0	gene2907 (GRINA)	0.0689379	8.06836	1.15169	0.253869	0.843671	1.141
RNAseq	Whole Blood	Day 0	gene2962 (GTF2F1)	-0.0296972	6.74309	-1.1517	0.253943	0.843671	-1.14083
RNAseq	Whole Blood	Day 0	gene79992 (AGPAT4-IT1)	0.168187	1.293	1.15206	0.254062	0.843671	1.14054
RNAseq	Whole Blood	Day 0	gene28595 (TRBV7-3)	-0.1819	0.505539	-1.15147	0.254094	0.843671	-1.14046
RNAseq	Whole Blood	Day 0	gene221443 (OARD1)	0.0392759	4.29419	1.15232	0.2541	0.843671	1.14045
RNAseq	Whole Blood	Day 0	gene57602 (USP36)	0.0441929	6.35018	1.15078	0.25426	0.843862	1.14006
RNAseq	Whole Blood	Day 0	gene148206 (ZNF714)	-0.0962781	3.24239	-1.15092	0.254347	0.843862	-1.13985
RNAseq	Whole Blood	Day 0	gene79885 (HDAC11)	-0.0834781	2.83135	-1.15021	0.25445	0.843862	-1.13961
RNAseq	Whole Blood	Day 0	gene6142 (RPL18A)	-0.0427735	9.55971	-1.14987	0.254602	0.843862	-1.13924
RNAseq	Whole Blood	Day 0	gene84173 (ELMOD3)	0.041908	4.71623	1.14974	0.254616	0.843862	1.13921
RNAseq	Whole Blood	Day 0	gene818 (CAMK2G)	0.0369342	7.52082	1.14975	0.254863	0.844159	1.13862
RNAseq	Whole Blood	Day 0	gene9563 (H6PD)	-0.0537048	7.15753	-1.14922	0.254889	0.844159	-1.13855
RNAseq	Whole Blood	Day 0	gene155038 (GIMAP8)	-0.059573	7.62591	-1.14861	0.255167	0.844689	-1.13789
RNAseq	Whole Blood	Day 0	gene85021 (REPS1)	0.0431239	5.43524	1.14853	0.255232	0.844689	1.13773
RNAseq	Whole Blood	Day 0	gene56967 (C14orf132)	-0.238689	1.98544	-1.14714	0.255672	0.845585	-1.13668
RNAseq	Whole Blood	Day 0	gene5026 (P2RX5)	0.13221	5.39746	1.14713	0.255687	0.845585	1.13665
RNAseq	Whole Blood	Day 0	gene7371 (UCK2)	-0.0669356	3.73678	-1.14733	0.255804	0.845669	-1.13636
RNAseq	Whole Blood	Day 0	gene100130476 (WAKMAR2)	0.126662	1.08388	1.14589	0.256291	0.846976	1.1352
RNAseq	Whole Blood	Day 0	gene8844 (KSR1)	0.0775026	6.63043	1.14481	0.256624	0.847771	1.13441
RNAseq	Whole Blood	Day 0	gene9847 (C2CD5)	0.0421341	5.72319	1.14476	0.256794	0.847909	1.134
RNAseq	Whole Blood	Day 0	gene29946 (SERTAD3)	-0.0473719	4.74509	-1.14432	0.256881	0.847909	-1.13379
RNAseq	Whole Blood	Day 0	gene9901 (SRGAP3)	0.107768	1.89624	1.14572	0.256942	0.847909	1.13365
RNAseq	Whole Blood	Day 0	gene51669 (SARAF)	-0.0332813	9.09479	-1.14308	0.257213	0.848424	-1.133
RNAseq	Whole Blood	Day 0	gene23429 (RYBP)	0.0436965	6.47036	1.14388	0.257282	0.848424	1.13284
RNAseq	Whole Blood	Day 0	gene51605 (TRMT6)	0.0412485	4.23035	1.14461	0.257765	0.84912	1.13169
RNAseq	Whole Blood	Day 0	gene6915 (TBXA2R)	0.102029	2.8907	1.1422	0.257767	0.84912	1.13169
RNAseq	Whole Blood	Day 0	gene23597 (ACOT9)	0.0511483	5.14017	1.14189	0.257796	0.84912	1.13162
RNAseq	Whole Blood	Day 0	gene100233209 (PCED1B-AS1)	0.0576308	5.95613	1.1425	0.25794	0.84912	1.13127
RNAseq	Whole Blood	Day 0	gene729230 (CCR2)	-0.0807732	7.06656	-1.14154	0.258093	0.84912	-1.13091
RNAseq	Whole Blood	Day 0	gene6283 (S100A12)	0.126018	6.79379	1.14134	0.258158	0.84912	1.13075
RNAseq	Whole Blood	Day 0	gene1471 (CST3)	-0.0849606	8.72353	-1.1411	0.258199	0.84912	-1.13066
RNAseq	Whole Blood	Day 0	gene3339 (HSPG2)	-0.121876	2.916	-1.1416	0.258231	0.84912	-1.13058
RNAseq	Whole Blood	Day 0	gene64759 (TNS3)	-0.0728663	5.67452	-1.14026	0.258585	0.849687	-1.12974
RNAseq	Whole Blood	Day 0	gene91694 (LONRF1)	0.0659257	4.11004	1.14073	0.258588	0.849687	1.12973
RNAseq	Whole Blood	Day 0	gene84262 (PSMG3)	0.0538629	3.532	1.14038	0.258739	0.849878	1.12938
RNAseq	Whole Blood	Day 0	gene23208 (SYT11)	0.0979671	5.38979	1.13906	0.259057	0.849983	1.12862
RNAseq	Whole Blood	Day 0	gene4000 (LMNA)	0.123835	5.37889	1.13939	0.259101	0.849983	1.12852
RNAseq	Whole Blood	Day 0	gene284367 (SIGLEC17P)	-0.174873	3.42524	-1.13934	0.259116	0.849983	-1.12848
RNAseq	Whole Blood	Day 0	gene4714 (NDUFB8)	0.0320541	5.93718	1.13943	0.25914	0.849983	1.12843
RNAseq	Whole Blood	Day 0	gene8772 (FADD)	-0.040897	5.27433	-1.1384	0.259259	0.850008	-1.12814
RNAseq	Whole Blood	Day 0	gene284306 (ZNF547)	-0.0928649	2.03543	-1.13734	0.259332	0.850008	-1.12797
RNAseq	Whole Blood	Day 0	gene552 (AVPR1A)	0.216282	0.730012	1.1421	0.259428	0.85002	1.12774
RNAseq	Whole Blood	Day 0	gene54892 (NCAPG2)	0.211679	3.34308	1.13738	0.25958	0.850214	1.12739
RNAseq	Whole Blood	Day 0	gene1849 (DUSP7)	-0.0490159	6.05317	-1.1366	0.260074	0.850484	-1.12622
RNAseq	Whole Blood	Day 0	gene7326 (UBE2G1)	0.0302287	5.81424	1.13639	0.260224	0.850484	1.12586
RNAseq	Whole Blood	Day 0	gene25861 (WHRN)	0.174711	2.98307	1.13574	0.260527	0.850484	1.12515
RNAseq	Whole Blood	Day 0	gene10144 (FAM13A)	-0.104285	4.57506	-1.1353	0.260604	0.850484	-1.12497
RNAseq	Whole Blood	Day 0	gene5795 (PTPRJ)	-0.0401405	8.96441	-1.13551	0.260623	0.850484	-1.12492
RNAseq	Whole Blood	Day 0	gene10903 (MTMR11)	0.0958177	4.48801	1.13494	0.260786	0.850484	1.12453
RNAseq	Whole Blood	Day 0	gene9203 (ZMYM3)	0.0372616	5.42256	1.13507	0.260812	0.850484	1.12447
RNAseq	Whole Blood	Day 0	gene55173 (MRPS10)	0.0500758	4.45199	1.13476	0.260907	0.850484	1.12425
RNAseq	Whole Blood	Day 0	gene3904 (LAIR2)	0.299749	0.868585	1.13498	0.260914	0.850484	1.12423
RNAseq	Whole Blood	Day 0	gene118813 (ZFYVE27)	0.0373054	5.91322	1.13444	0.26092	0.850484	1.12422
RNAseq	Whole Blood	Day 0	gene84289 (ING5)	0.050824	5.54668	1.13457	0.260972	0.850484	1.1241
RNAseq	Whole Blood	Day 0	gene11346 (SYNPO)	0.124024	2.99717	1.13505	0.261033	0.850484	1.12395
RNAseq	Whole Blood	Day 0	gene349136 (WDR86)	0.173281	1.76251	1.13535	0.261088	0.850484	1.12382
RNAseq	Whole Blood	Day 0	gene1773 (DNASE1)	0.0612085	4.56483	1.13369	0.261268	0.850484	1.1234
RNAseq	Whole Blood	Day 0	gene100526694 (MSANTD3-TMEFF1)	0.0794176	2.6816	1.13409	0.261295	0.850484	1.12334
RNAseq	Whole Blood	Day 0	gene79609 (VCPKMT)	0.0625468	4.26969	1.13415	0.261297	0.850484	1.12333
RNAseq	Whole Blood	Day 0	gene5394 (EXOSC10)	0.0300055	6.22309	1.13381	0.261321	0.850484	1.12328
RNAseq	Whole Blood	Day 0	gene84255 (SLC37A3)	0.0670661	4.2544	1.1332	0.261441	0.850484	1.12299
RNAseq	Whole Blood	Day 0	gene83416 (FCRL5)	0.245472	3.7367	1.13324	0.261497	0.850484	1.12286
RNAseq	Whole Blood	Day 0	gene91607 (SLFN11)	0.0666462	5.52371	1.13306	0.261602	0.850484	1.12261
RNAseq	Whole Blood	Day 0	gene51222 (ZNF219)	-0.0809593	3.07912	-1.13243	0.261725	0.850484	-1.12232
RNAseq	Whole Blood	Day 0	gene64426 (SUDS3)	0.0259721	6.15137	1.13318	0.261855	0.850484	1.12202
RNAseq	Whole Blood	Day 0	gene29079 (MED4)	0.0393002	5.13426	1.13218	0.262008	0.850484	1.12166
RNAseq	Whole Blood	Day 0	gene6093 (ROCK1)	-0.0262746	8.04316	-1.13265	0.262012	0.850484	-1.12165
RNAseq	Whole Blood	Day 0	gene28974 (C19orf53)	0.0306444	5.42101	1.13377	0.262099	0.850484	1.12144
RNAseq	Whole Blood	Day 0	gene25907 (TMEM158)	-0.181228	2.27651	-1.13191	0.26215	0.850484	-1.12132
RNAseq	Whole Blood	Day 0	gene9578 (CDC42BPB)	-0.0673008	5.07214	-1.13173	0.262169	0.850484	-1.12128
RNAseq	Whole Blood	Day 0	gene6672 (SP100)	-0.042909	8.10474	-1.13172	0.262249	0.850484	-1.12109
RNAseq	Whole Blood	Day 0	gene25972 (UNC50)	0.0383419	4.57047	1.12987	0.262442	0.850735	1.12064
RNAseq	Whole Blood	Day 0	gene7259 (TSPYL1)	-0.0262065	6.84513	-1.13098	0.262616	0.850735	-1.12023
RNAseq	Whole Blood	Day 0	gene55230 (USP40)	0.0580146	4.21217	1.13101	0.26286	0.850735	1.11966
RNAseq	Whole Blood	Day 0	gene80346 (REEP4)	0.0497814	5.1281	1.12956	0.263023	0.850735	1.11927
RNAseq	Whole Blood	Day 0	gene65125 (WNK1)	-0.0504484	9.2142	-1.12931	0.263138	0.850735	-1.119
RNAseq	Whole Blood	Day 0	gene64145 (RBSN)	0.0352752	5.26074	1.13043	0.263145	0.850735	1.11899
RNAseq	Whole Blood	Day 0	gene59285 (CACNG6)	0.207676	2.06106	1.12894	0.263267	0.850735	1.1187
RNAseq	Whole Blood	Day 0	gene10252 (SPRY1)	0.162997	0.608677	1.12904	0.263326	0.850735	1.11856
RNAseq	Whole Blood	Day 0	gene92170 (MTG1)	0.0677443	4.30252	1.12884	0.263362	0.850735	1.11848
RNAseq	Whole Blood	Day 0	gene1513 (CTSK)	-0.102655	2.86491	-1.12858	0.263394	0.850735	-1.11841
RNAseq	Whole Blood	Day 0	gene7462 (LAT2)	-0.0384696	7.80394	-1.12854	0.26344	0.850735	-1.1183
RNAseq	Whole Blood	Day 0	gene56172 (ANKH)	0.0722834	6.38756	1.12777	0.263575	0.850735	1.11798
RNAseq	Whole Blood	Day 0	gene29097 (CNIH4)	0.0601583	4.21458	1.12912	0.263614	0.850735	1.11789
RNAseq	Whole Blood	Day 0	gene10845 (CLPX)	-0.0301243	5.3904	-1.12807	0.26362	0.850735	-1.11788
RNAseq	Whole Blood	Day 0	gene28914 (IGKV3-11)	0.169132	4.432	1.12816	0.263758	0.850882	1.11755
RNAseq	Whole Blood	Day 0	gene260429 (PRSS33)	0.2598	4.05914	1.12779	0.263941	0.851176	1.11712
RNAseq	Whole Blood	Day 0	gene9736 (USP34)	0.0244007	8.02996	1.12632	0.264258	0.851446	1.11638
RNAseq	Whole Blood	Day 0	gene4814 (NINJ1)	0.0471112	7.84786	1.1265	0.264396	0.851446	1.11606
RNAseq	Whole Blood	Day 0	gene1965 (EIF2S1)	0.0336496	5.38566	1.12608	0.26443	0.851446	1.11598
RNAseq	Whole Blood	Day 0	gene4026 (LPP)	0.0472323	6.41441	1.12654	0.264471	0.851446	1.11589
RNAseq	Whole Blood	Day 0	gene4720 (NDUFS2)	0.032029	6.36323	1.12647	0.26453	0.851446	1.11575
RNAseq	Whole Blood	Day 0	gene8417 (STX7)	0.0377312	6.45301	1.12566	0.26458	0.851446	1.11563
RNAseq	Whole Blood	Day 0	gene723778 (MIR650)	0.237909	2.27163	1.12577	0.264673	0.851447	1.11541
RNAseq	Whole Blood	Day 0	gene3429 (IFI27)	-0.346557	0.491098	-1.12488	0.264987	0.851498	-1.11468
RNAseq	Whole Blood	Day 0	gene29082 (CHMP4A)	0.0426068	5.77324	1.12715	0.265001	0.851498	1.11465
RNAseq	Whole Blood	Day 0	gene84310 (C7orf50)	0.0570173	5.00952	1.12481	0.265122	0.851498	1.11437
RNAseq	Whole Blood	Day 0	gene2145 (EZH1)	0.0367417	7.12671	1.12475	0.265243	0.851498	1.11408
RNAseq	Whole Blood	Day 0	gene4066 (LYL1)	0.0867522	7.22728	1.12452	0.265354	0.851498	1.11382
RNAseq	Whole Blood	Day 0	gene57804 (POLD4)	0.034093	6.33078	1.12403	0.265367	0.851498	1.1138
RNAseq	Whole Blood	Day 0	gene8496 (PPFIBP1)	0.117054	1.59703	1.13064	0.265479	0.851498	1.11353
RNAseq	Whole Blood	Day 0	gene104 (ADARB1)	0.0561699	5.60422	1.12371	0.265583	0.851498	1.11329
RNAseq	Whole Blood	Day 0	gene54674 (LRRN3)	-0.238126	3.52664	-1.12449	0.265594	0.851498	-1.11327
RNAseq	Whole Blood	Day 0	gene84272 (YIPF4)	0.0319	5.14584	1.12217	0.265682	0.851498	1.11306
RNAseq	Whole Blood	Day 0	gene80256 (FAM214B)	0.0296728	7.04762	1.12357	0.265786	0.851498	1.11282
RNAseq	Whole Blood	Day 0	gene28653 (TRAV29DV5)	0.128549	2.13454	1.12318	0.265798	0.851498	1.11279
RNAseq	Whole Blood	Day 0	gene2717 (GLA)	0.0639399	4.22457	1.12248	0.26601	0.85188	1.1123
RNAseq	Whole Blood	Day 0	gene10927 (SPIN1)	0.0394777	4.75155	1.12139	0.266532	0.853255	1.11108
RNAseq	Whole Blood	Day 0	gene9475 (ROCK2)	0.0411904	5.48545	1.12026	0.267037	0.854574	1.10991
RNAseq	Whole Blood	Day 0	gene84885 (ZDHHC12)	-0.0351043	5.01146	-1.11879	0.267564	0.855244	-1.10869
RNAseq	Whole Blood	Day 0	gene728855 (LINC00623)	-0.0991806	5.1556	-1.11789	0.267629	0.855244	-1.10854
RNAseq	Whole Blood	Day 0	gene8518 (ELP1)	0.0319262	5.60369	1.11865	0.267643	0.855244	1.10851
RNAseq	Whole Blood	Day 0	gene6624 (FSCN1)	-0.0863284	3.36131	-1.11826	0.267755	0.855244	-1.10825
RNAseq	Whole Blood	Day 0	gene3792 (KEL)	0.157658	2.14212	1.11839	0.267792	0.855244	1.10816
RNAseq	Whole Blood	Day 0	gene5863 (RGL2)	0.0429931	6.75577	1.11865	0.267804	0.855244	1.10813
RNAseq	Whole Blood	Day 0	gene4351 (MPI)	0.0520383	4.76938	1.11746	0.268174	0.855378	1.10728
RNAseq	Whole Blood	Day 0	gene728658 (RPL13AP5)	-0.067074	5.95345	-1.11798	0.268204	0.855378	-1.10721
RNAseq	Whole Blood	Day 0	gene7311 (UBA52)	0.0704352	10.4894	1.11653	0.268223	0.855378	1.10716
RNAseq	Whole Blood	Day 0	gene389206 (BEND4)	0.141919	1.11621	1.12029	0.268435	0.855378	1.10667
RNAseq	Whole Blood	Day 0	gene2530 (FUT8)	0.0542176	3.8719	1.11677	0.268453	0.855378	1.10663
RNAseq	Whole Blood	Day 0	gene7503 (XIST)	0.100334	2.29238	1.11772	0.268454	0.855378	1.10663
RNAseq	Whole Blood	Day 0	gene9167 (COX7A2L)	0.0401604	5.91315	1.11668	0.268544	0.855378	1.10642
RNAseq	Whole Blood	Day 0	gene6792 (CDKL5)	-0.0852224	2.51142	-1.11817	0.268589	0.855378	-1.10632
RNAseq	Whole Blood	Day 0	gene339803 (LOC339803)	-0.0758977	1.89751	-1.11787	0.26874	0.855481	-1.10597
RNAseq	Whole Blood	Day 0	gene26034 (IPCEF1)	0.0446425	6.64541	1.11571	0.268898	0.855481	1.1056
RNAseq	Whole Blood	Day 0	gene92140 (MTDH)	-0.0275471	7.11882	-1.11563	0.2689	0.855481	-1.1056
RNAseq	Whole Blood	Day 0	gene84061 (MAGT1)	0.0275232	5.80533	1.11496	0.269294	0.856248	1.10469
RNAseq	Whole Blood	Day 0	gene1938 (EEF2)	-0.0361264	11.5923	-1.11448	0.269327	0.856248	-1.10461
RNAseq	Whole Blood	Day 0	gene441307 (HRAT92)	0.160256	2.44612	1.11488	0.269475	0.856423	1.10427
RNAseq	Whole Blood	Day 0	gene10261 (IGSF6)	-0.0527852	7.40173	-1.1146	0.2697	0.856568	-1.10375
RNAseq	Whole Blood	Day 0	gene101730217 (SPECC1L-ADORA2A)	-0.0364719	6.49498	-1.11388	0.269707	0.856568	-1.10374
RNAseq	Whole Blood	Day 0	gene10114 (HIPK3)	-0.0400805	7.66752	-1.1131	0.270058	0.856808	-1.10293
RNAseq	Whole Blood	Day 0	gene9885 (OSBPL2)	0.0254581	7.1893	1.11258	0.270235	0.856808	1.10252
RNAseq	Whole Blood	Day 0	gene80195 (TMEM254)	0.0617623	3.5196	1.11298	0.270317	0.856808	1.10233
RNAseq	Whole Blood	Day 0	gene375287 (RBM43)	0.0890582	3.47172	1.11241	0.270382	0.856808	1.10218
RNAseq	Whole Blood	Day 0	gene5594 (MAPK1)	0.0266713	8.13532	1.11192	0.270537	0.856808	1.10183
RNAseq	Whole Blood	Day 0	gene219927 (MRPL21)	-0.0640568	3.54191	-1.11179	0.270655	0.856808	-1.10156
RNAseq	Whole Blood	Day 0	gene3092 (HIP1)	0.173443	6.85886	1.11112	0.270719	0.856808	1.10141
RNAseq	Whole Blood	Day 0	gene23786 (BCL2L13)	-0.0446839	6.00546	-1.11126	0.270909	0.856808	-1.10097
RNAseq	Whole Blood	Day 0	gene28707 (TRAJ48)	0.163476	0.427318	1.1109	0.270923	0.856808	1.10094
RNAseq	Whole Blood	Day 0	gene54961 (SSH3)	0.0486801	5.4579	1.10965	0.271003	0.856808	1.10076
RNAseq	Whole Blood	Day 0	gene7587 (ZNF37A)	0.0470999	4.84246	1.11067	0.271185	0.856808	1.10034
RNAseq	Whole Blood	Day 0	gene4664 (NAB1)	0.0397355	4.8732	1.10933	0.271453	0.856808	1.09972
RNAseq	Whole Blood	Day 0	gene100507436 (MICA)	0.20673	2.18764	1.11976	0.27153	0.856808	1.09955
RNAseq	Whole Blood	Day 0	gene8857 (FCGBP)	-0.173385	4.99631	-1.10845	0.271751	0.856808	-1.09904
RNAseq	Whole Blood	Day 0	gene51149 (MRNIP)	0.0748725	4.00084	1.10882	0.271836	0.856808	1.09885
RNAseq	Whole Blood	Day 0	gene23764 (MAFF)	0.0847491	3.29981	1.10854	0.271983	0.856808	1.09851
RNAseq	Whole Blood	Day 0	gene23126 (POGZ)	0.0385605	6.76872	1.10851	0.272029	0.856808	1.0984
RNAseq	Whole Blood	Day 0	gene28660 (TRAV23DV6)	-0.10227	2.07427	-1.10723	0.272039	0.856808	-1.09838
RNAseq	Whole Blood	Day 0	gene8277 (TKTL1)	-0.181936	2.5165	-1.10814	0.27213	0.856808	-1.09817
RNAseq	Whole Blood	Day 0	gene283 (ANG)	-0.13047	2.08072	-1.10779	0.272249	0.856808	-1.0979
RNAseq	Whole Blood	Day 0	gene87 (ACTN1)	-0.0361673	9.14147	-1.10762	0.272316	0.856808	-1.09774
RNAseq	Whole Blood	Day 0	gene4524 (MTHFR)	-0.0484368	6.2576	-1.10753	0.272403	0.856808	-1.09754
RNAseq	Whole Blood	Day 0	gene162632 (USP32P1)	0.818945	1.25474	1.10704	0.272535	0.856808	1.09724
RNAseq	Whole Blood	Day 0	gene89796 (NAV1)	-0.0926928	3.77599	-1.10715	0.272591	0.856808	-1.09712
RNAseq	Whole Blood	Day 0	gene5303 (PIN4)	-0.0659797	3.58501	-1.10719	0.272626	0.856808	-1.09704
RNAseq	Whole Blood	Day 0	gene1653 (DDX1)	0.0360504	5.53575	1.10661	0.2727	0.856808	1.09687
RNAseq	Whole Blood	Day 0	gene100996928 (FMC1-LUC7L2)	0.0281178	6.62173	1.10696	0.272718	0.856808	1.09683
RNAseq	Whole Blood	Day 0	gene9638 (FEZ1)	-0.192744	2.30628	-1.10679	0.272782	0.856808	-1.09668
RNAseq	Whole Blood	Day 0	gene28964 (GIT1)	-0.0375108	6.5814	-1.10648	0.272821	0.856808	-1.09659
RNAseq	Whole Blood	Day 0	gene28586 (TRBV9)	0.171279	1.34773	1.10689	0.272953	0.856808	1.09629
RNAseq	Whole Blood	Day 0	gene113510 (HELQ)	0.047826	3.9349	1.10635	0.272968	0.856808	1.09625
RNAseq	Whole Blood	Day 0	gene100507347 (VIM-AS1)	0.0476124	5.33667	1.1061	0.272983	0.856808	1.09622
RNAseq	Whole Blood	Day 0	gene1871 (E2F3)	0.0422699	6.0763	1.10618	0.273049	0.856808	1.09607
RNAseq	Whole Blood	Day 0	gene1298 (COL9A2)	-0.0943862	4.46241	-1.10528	0.273313	0.856808	-1.09546
RNAseq	Whole Blood	Day 0	gene10990 (LILRB5)	-0.338042	-0.554614	-1.1051	0.273327	0.856808	-1.09543
RNAseq	Whole Blood	Day 0	gene9953 (HS3ST3B1)	-0.0648224	4.5514	-1.10502	0.273353	0.856808	-1.09537
RNAseq	Whole Blood	Day 0	gene92400 (RBM18)	0.0353636	4.31843	1.10618	0.273477	0.856808	1.09509
RNAseq	Whole Blood	Day 0	gene284391 (ZNF844)	0.0857837	3.01847	1.10542	0.273492	0.856808	1.09506
RNAseq	Whole Blood	Day 0	gene10847 (SRCAP)	-0.0301324	8.69428	-1.10479	0.273497	0.856808	-1.09504
RNAseq	Whole Blood	Day 0	gene246 (ALOX15)	0.35667	4.63091	1.10421	0.273505	0.856808	1.09503
RNAseq	Whole Blood	Day 0	gene54431 (DNAJC10)	0.0400738	6.11951	1.10469	0.27364	0.85694	1.09472
RNAseq	Whole Blood	Day 0	gene10857 (PGRMC1)	0.0881604	5.88989	1.10435	0.273735	0.856944	1.0945
RNAseq	Whole Blood	Day 0	gene400823 (FAM177B)	0.217585	0.678715	1.10474	0.273939	0.856944	1.09404
RNAseq	Whole Blood	Day 0	gene4122 (MAN2A2)	0.0461862	8.07533	1.10298	0.274041	0.856944	1.0938
RNAseq	Whole Blood	Day 0	gene100130418 (CECR7)	0.247558	-0.0677156	1.10421	0.274224	0.856944	1.09339
RNAseq	Whole Blood	Day 0	gene55223 (TRIM62)	-0.0339697	4.81341	-1.10303	0.274247	0.856944	-1.09334
RNAseq	Whole Blood	Day 0	gene3809 (KIR2DS4)	-0.411815	-0.173692	-1.10544	0.274383	0.856944	-1.09302
RNAseq	Whole Blood	Day 0	gene23527 (ACAP2)	-0.0282714	7.25108	-1.10258	0.274557	0.856944	-1.09263
RNAseq	Whole Blood	Day 0	gene160365 (CLECL1)	0.157947	1.13423	1.10247	0.274593	0.856944	1.09255
RNAseq	Whole Blood	Day 0	gene150771 (ITPRIPL1)	0.118733	2.92614	1.1024	0.274596	0.856944	1.09254
RNAseq	Whole Blood	Day 0	gene1843 (DUSP1)	-0.0890737	8.15131	-1.10205	0.274707	0.856944	-1.09229
RNAseq	Whole Blood	Day 0	gene8243 (SMC1A)	-0.036139	7.58137	-1.10194	0.274798	0.856944	-1.09208
RNAseq	Whole Blood	Day 0	gene222235 (FBXL13)	0.153031	2.43571	1.10278	0.274819	0.856944	1.09203
RNAseq	Whole Blood	Day 0	gene873 (CBR1)	-0.0643543	4.67365	-1.10195	0.274851	0.856944	-1.09196
RNAseq	Whole Blood	Day 0	gene200772 (LOC200772)	0.217194	4.14049	1.1011	0.275013	0.857158	1.09159
RNAseq	Whole Blood	Day 0	gene145781 (GCOM1)	0.0800904	5.1554	1.10011	0.275392	0.857502	1.09073
RNAseq	Whole Blood	Day 0	gene128240 (NAXE)	-0.0396592	4.44755	-1.10067	0.275409	0.857502	-1.09069
RNAseq	Whole Blood	Day 0	gene8402 (SLC25A11)	0.0236991	5.80067	1.10101	0.275474	0.857502	1.09054
RNAseq	Whole Blood	Day 0	gene11176 (BAZ2A)	-0.0285807	8.83341	-1.10006	0.275496	0.857502	-1.09049
RNAseq	Whole Blood	Day 0	gene51611 (DPH5)	0.052947	4.10314	1.10067	0.275703	0.857855	1.09002
RNAseq	Whole Blood	Day 0	gene84062 (DTNBP1)	-0.0408876	4.53509	-1.09937	0.275835	0.857896	-1.08972
RNAseq	Whole Blood	Day 0	gene53335 (BCL11A)	-0.0684968	4.57285	-1.09859	0.276265	0.857896	-1.08875
RNAseq	Whole Blood	Day 0	gene3594 (IL12RB1)	0.0623805	5.81183	1.09829	0.276276	0.857896	1.08872
RNAseq	Whole Blood	Day 0	gene6171 (RPL41)	0.0414977	8.58643	1.09853	0.276324	0.857896	1.08861
RNAseq	Whole Blood	Day 0	gene127733 (UBXN10)	0.168536	1.06356	1.09922	0.276339	0.857896	1.08858
RNAseq	Whole Blood	Day 0	gene55062 (WIPI1)	0.0582805	4.77742	1.09785	0.276531	0.857896	1.08815
RNAseq	Whole Blood	Day 0	gene9254 (CACNA2D2)	-0.134721	4.2213	-1.09675	0.27693	0.857896	-1.08724
RNAseq	Whole Blood	Day 0	gene23078 (VWA8)	0.047812	4.65287	1.09684	0.277082	0.857896	1.0869
RNAseq	Whole Blood	Day 0	gene272 (AMPD3)	0.0569236	6.04768	1.09643	0.27711	0.857896	1.08683
RNAseq	Whole Blood	Day 0	gene10782 (ZNF274)	0.0380364	5.4706	1.09644	0.277159	0.857896	1.08672
RNAseq	Whole Blood	Day 0	gene566 (AZU1)	-0.29114	1.12334	-1.0959	0.277224	0.857896	-1.08658
RNAseq	Whole Blood	Day 0	gene158160 (HSD17B7P2)	0.116738	2.0728	1.09739	0.277375	0.857896	1.08624
RNAseq	Whole Blood	Day 0	gene23646 (PLD3)	-0.0508284	7.17995	-1.09576	0.277459	0.857896	-1.08605
RNAseq	Whole Blood	Day 0	gene84795 (PYROXD2)	0.0698041	4.07257	1.09536	0.277567	0.857896	1.0858
RNAseq	Whole Blood	Day 0	gene56270 (WDR45B)	0.0330089	6.19483	1.09549	0.277698	0.857896	1.0855
RNAseq	Whole Blood	Day 0	gene2533 (FYB1)	0.0320291	9.61855	1.09512	0.277713	0.857896	1.08547
RNAseq	Whole Blood	Day 0	gene8804 (CREG1)	-0.0660822	6.1208	-1.09512	0.277793	0.857896	-1.08529
RNAseq	Whole Blood	Day 0	gene124460 (SNX20)	-0.0366441	6.72681	-1.09474	0.277879	0.857896	-1.0851
RNAseq	Whole Blood	Day 0	gene55215 (FANCI)	0.0628338	3.19173	1.09519	0.277983	0.857896	1.08486
RNAseq	Whole Blood	Day 0	gene1351 (COX8A)	-0.0364162	5.76662	-1.09508	0.278016	0.857896	-1.08479
RNAseq	Whole Blood	Day 0	gene201292 (TRIM65)	0.0482351	5.24699	1.09462	0.278137	0.857896	1.08451
RNAseq	Whole Blood	Day 0	gene3580 (CXCR2P1)	0.128137	5.18347	1.09381	0.278323	0.857896	1.08409
RNAseq	Whole Blood	Day 0	gene4205 (MEF2A)	-0.0485524	6.05077	-1.09329	0.278493	0.857896	-1.08371
RNAseq	Whole Blood	Day 0	gene26136 (TES)	0.0413727	6.93189	1.09322	0.278499	0.857896	1.0837
RNAseq	Whole Blood	Day 0	gene100133161 (LINC01001)	0.112448	4.34887	1.09319	0.278576	0.857896	1.08352
RNAseq	Whole Blood	Day 0	gene27075 (TSPAN13)	-0.113418	2.72871	-1.09311	0.278608	0.857896	-1.08345
RNAseq	Whole Blood	Day 0	gene10383 (TUBB4B)	0.0327786	6.46484	1.09299	0.278668	0.857896	1.08332
RNAseq	Whole Blood	Day 0	gene23 (ABCF1)	-0.032786	6.32401	-1.09262	0.278794	0.857896	-1.08303
RNAseq	Whole Blood	Day 0	gene151516 (ASPRV1)	-0.0989532	3.59657	-1.09225	0.278917	0.857896	-1.08275
RNAseq	Whole Blood	Day 0	gene25777 (SUN2)	-0.0259651	9.82454	-1.09215	0.278984	0.857896	-1.0826
RNAseq	Whole Blood	Day 0	gene10535 (RNASEH2A)	-0.0551617	3.0765	-1.09202	0.278998	0.857896	-1.08257
RNAseq	Whole Blood	Day 0	gene3783 (KCNN4)	0.141268	4.68966	1.09214	0.279023	0.857896	1.08252
RNAseq	Whole Blood	Day 0	gene440993 (MIR570HG)	0.143431	1.60253	1.09221	0.279183	0.857896	1.08216
RNAseq	Whole Blood	Day 0	gene79683 (ZDHHC14)	-0.0788737	2.7812	-1.09188	0.279255	0.857896	-1.08199
RNAseq	Whole Blood	Day 0	gene66004 (LYNX1)	0.173569	2.34857	1.09181	0.279289	0.857896	1.08192
RNAseq	Whole Blood	Day 0	gene122060 (SLAIN1)	-0.0504213	3.68287	-1.09179	0.279383	0.857896	-1.08171
RNAseq	Whole Blood	Day 0	gene22846 (VASH1)	-0.189591	5.3845	-1.09067	0.279493	0.857896	-1.08146
RNAseq	Whole Blood	Day 0	gene729438 (CASTOR2)	-0.0667863	4.42832	-1.09093	0.279525	0.857896	-1.08139
RNAseq	Whole Blood	Day 0	gene55929 (DMAP1)	0.0329394	5.11985	1.09045	0.279767	0.857896	1.08084
RNAseq	Whole Blood	Day 0	gene79018 (GID4)	-0.0614209	4.79747	-1.09034	0.279785	0.857896	-1.0808
RNAseq	Whole Blood	Day 0	gene2353 (FOS)	-0.0896374	7.00899	-1.0899	0.27993	0.857896	-1.08048
RNAseq	Whole Blood	Day 0	gene6322 (SCML1)	0.116859	2.97083	1.09686	0.280006	0.857896	1.08031
RNAseq	Whole Blood	Day 0	gene28815 (IGLV2-14)	0.190467	4.68652	1.09039	0.280106	0.857896	1.08008
RNAseq	Whole Blood	Day 0	gene57484 (RNF150)	-0.613413	-2.8911	-1.08905	0.280148	0.857896	-1.07999
RNAseq	Whole Blood	Day 0	gene10326 (SIRPB1)	0.103706	8.2524	1.08925	0.280204	0.857896	1.07986
RNAseq	Whole Blood	Day 0	gene8638 (OASL)	-0.190276	5.10494	-1.08844	0.280422	0.857896	-1.07937
RNAseq	Whole Blood	Day 0	gene5184 (PEPD)	-0.0395851	5.48785	-1.08876	0.280455	0.857896	-1.0793
RNAseq	Whole Blood	Day 0	gene374899 (ZNF829)	0.0715945	2.15956	1.08903	0.280472	0.857896	1.07926
RNAseq	Whole Blood	Day 0	gene2241 (FER)	-0.0904887	1.15565	-1.08883	0.280732	0.857896	-1.07868
RNAseq	Whole Blood	Day 0	gene326625 (MMAB)	0.0608639	3.07157	1.08859	0.280758	0.857896	1.07862
RNAseq	Whole Blood	Day 0	gene5886 (RAD23A)	-0.0624826	6.99375	-1.08756	0.28094	0.857896	-1.07821
RNAseq	Whole Blood	Day 0	gene9697 (TRAM2)	0.0515506	5.25895	1.08746	0.281037	0.857896	1.07799
RNAseq	Whole Blood	Day 0	gene23042 (PDXDC1)	-0.0572544	5.49538	-1.08694	0.281344	0.857896	-1.07731
RNAseq	Whole Blood	Day 0	gene3608 (ILF2)	0.0335779	6.47163	1.08654	0.281525	0.857896	1.0769
RNAseq	Whole Blood	Day 0	gene55779 (CFAP44)	0.0780325	3.47901	1.08613	0.281537	0.857896	1.07687
RNAseq	Whole Blood	Day 0	gene23087 (TRIM35)	0.0467898	5.16844	1.08618	0.281647	0.857896	1.07663
RNAseq	Whole Blood	Day 0	gene10735 (STAG2)	-0.0265074	7.81247	-1.08624	0.281701	0.857896	-1.07651
RNAseq	Whole Blood	Day 0	gene22895 (RPH3A)	-0.259796	3.90336	-1.08613	0.281716	0.857896	-1.07647
RNAseq	Whole Blood	Day 0	gene10162 (LPCAT3)	-0.04371	5.48139	-1.08602	0.281789	0.857896	-1.07631
RNAseq	Whole Blood	Day 0	gene22837 (COBLL1)	-0.108076	3.16734	-1.08579	0.281923	0.857896	-1.07601
RNAseq	Whole Blood	Day 0	gene64222 (TOR3A)	-0.0409053	5.24788	-1.0855	0.281936	0.857896	-1.07598
RNAseq	Whole Blood	Day 0	gene100526837 (EEF1E1-BLOC1S5)	0.0352301	4.50119	1.08571	0.281941	0.857896	1.07597
RNAseq	Whole Blood	Day 0	gene81539 (SLC38A1)	0.0379423	7.74358	1.08487	0.282188	0.857896	1.07542
RNAseq	Whole Blood	Day 0	gene283989 (TSEN54)	0.0643999	5.16304	1.08491	0.282218	0.857896	1.07535
RNAseq	Whole Blood	Day 0	gene10135 (NAMPT)	0.0631274	10.4994	1.08491	0.282254	0.857896	1.07527
RNAseq	Whole Blood	Day 0	gene6619 (SNAPC3)	0.0479842	4.42671	1.08478	0.282257	0.857896	1.07526
RNAseq	Whole Blood	Day 0	gene8784 (TNFRSF18)	-0.159191	2.7249	-1.08492	0.282259	0.857896	-1.07526
RNAseq	Whole Blood	Day 0	gene5802 (PTPRS)	-0.133214	4.33338	-1.08463	0.282265	0.857896	-1.07525
RNAseq	Whole Blood	Day 0	gene2209 (FCGR1A)	-0.181985	4.1761	-1.08482	0.2823	0.857896	-1.07517
RNAseq	Whole Blood	Day 0	gene2946 (GSTM2)	0.141842	4.04161	1.08452	0.282335	0.857896	1.07509
RNAseq	Whole Blood	Day 0	gene2317 (FLNB)	-0.0714699	6.45118	-1.08438	0.28242	0.857896	-1.0749
RNAseq	Whole Blood	Day 0	gene8930 (MBD4)	0.0349882	6.05372	1.08453	0.282504	0.857896	1.07471
RNAseq	Whole Blood	Day 0	gene123920 (CMTM3)	-0.0467244	6.60915	-1.0842	0.282518	0.857896	-1.07468
RNAseq	Whole Blood	Day 0	gene92270 (ATP6AP1L)	0.190507	1.21384	1.08483	0.282627	0.857944	1.07444
RNAseq	Whole Blood	Day 0	gene925 (CD8A)	0.1379	7.22017	1.08303	0.282731	0.857978	1.0742
RNAseq	Whole Blood	Day 0	gene9415 (FADS2)	-0.265337	4.22393	-1.08142	0.283493	0.859941	-1.07251
RNAseq	Whole Blood	Day 0	gene23670 (CEMIP2)	0.0564536	7.35773	1.08175	0.283616	0.859941	1.07223
RNAseq	Whole Blood	Day 0	gene388524 (RPSAP58)	0.256974	5.03913	1.08173	0.283709	0.859941	1.07202
RNAseq	Whole Blood	Day 0	gene51588 (PIAS4)	0.0307621	5.32127	1.08124	0.283785	0.859941	1.07186
RNAseq	Whole Blood	Day 0	gene4303 (FOXO4)	0.0752313	7.00641	1.08101	0.283845	0.859941	1.07172
RNAseq	Whole Blood	Day 0	gene10694 (CCT8)	0.0496137	6.79104	1.08056	0.284175	0.860329	1.07099
RNAseq	Whole Blood	Day 0	gene9472 (AKAP6)	-0.188248	0.944615	-1.08061	0.284258	0.860329	-1.0708
RNAseq	Whole Blood	Day 0	gene100131827 (ZNF717)	0.0864944	2.60537	1.08041	0.28426	0.860329	1.0708
RNAseq	Whole Blood	Day 0	gene6622 (SNCA)	0.185483	7.95288	1.07925	0.284421	0.860329	1.07044
RNAseq	Whole Blood	Day 0	gene54778 (RNF111)	-0.030148	6.26448	-1.08056	0.28444	0.860329	-1.0704
RNAseq	Whole Blood	Day 0	gene92714 (ARRDC1)	0.0441701	6.64186	1.08152	0.284604	0.860363	1.07003
RNAseq	Whole Blood	Day 0	gene286223 (C9orf47)	-0.130655	1.21304	-1.08071	0.284689	0.860363	-1.06984
RNAseq	Whole Blood	Day 0	gene22797 (TFEC)	-0.0872398	3.99782	-1.0791	0.284761	0.860363	-1.06968
RNAseq	Whole Blood	Day 0	gene170384 (FUT11)	-0.06659	4.72366	-1.07893	0.284825	0.860363	-1.06954
RNAseq	Whole Blood	Day 0	gene4064 (CD180)	-0.117228	5.21934	-1.07855	0.285005	0.860624	-1.06914
RNAseq	Whole Blood	Day 0	gene6528 (SLC5A5)	0.137469	0.89077	1.07866	0.285233	0.860782	1.06864
RNAseq	Whole Blood	Day 0	gene64101 (LRRC4)	-0.0612452	5.7752	-1.07735	0.285305	0.860782	-1.06848
RNAseq	Whole Blood	Day 0	gene6733 (SRPK2)	-0.0316918	6.97227	-1.07766	0.285338	0.860782	-1.06841
RNAseq	Whole Blood	Day 0	gene22905 (EPN2)	0.10152	3.53266	1.07737	0.285574	0.861211	1.06788
RNAseq	Whole Blood	Day 0	gene7570 (ZNF22)	0.0430958	4.52768	1.07685	0.285794	0.861372	1.06739
RNAseq	Whole Blood	Day 0	gene10335 (MRVI1)	0.0975128	6.10107	1.0762	0.285892	0.861372	1.06718
RNAseq	Whole Blood	Day 0	gene84766 (CRACR2A)	-0.0706793	5.03798	-1.07644	0.285979	0.861372	-1.06698
RNAseq	Whole Blood	Day 0	gene29941 (PKN3)	0.110868	2.22895	1.07651	0.286001	0.861372	1.06693
RNAseq	Whole Blood	Day 0	gene101929693 (RARA-AS1)	0.0612209	3.48543	1.07446	0.286361	0.862037	1.06614
RNAseq	Whole Blood	Day 0	gene83648 (FAM167A)	0.237142	1.15309	1.07482	0.286558	0.862037	1.0657
RNAseq	Whole Blood	Day 0	gene27043 (PELP1)	0.0344767	5.85929	1.07476	0.286651	0.862037	1.0655
RNAseq	Whole Blood	Day 0	gene64005 (MYO1G)	0.0396861	8.52409	1.07471	0.286778	0.862037	1.06522
RNAseq	Whole Blood	Day 0	gene4791 (NFKB2)	0.0463596	7.54054	1.07414	0.286988	0.862037	1.06475
RNAseq	Whole Blood	Day 0	gene163859 (SDE2)	-0.0358473	5.0893	-1.07436	0.287004	0.862037	-1.06472
RNAseq	Whole Blood	Day 0	gene1540 (CYLD)	0.0329631	8.01141	1.07377	0.287078	0.862037	1.06455
RNAseq	Whole Blood	Day 0	gene9537 (TP53I11)	-0.0787512	6.44782	-1.07374	0.287087	0.862037	-1.06453
RNAseq	Whole Blood	Day 0	gene51083 (GAL)	-0.306342	-4.3067	-1.07276	0.287253	0.862037	-1.06417
RNAseq	Whole Blood	Day 0	gene51393 (TRPV2)	0.0315525	6.28692	1.07347	0.287312	0.862037	1.06404
RNAseq	Whole Blood	Day 0	gene58485 (TRAPPC1)	0.0229558	6.86937	1.0733	0.287356	0.862037	1.06394
RNAseq	Whole Blood	Day 0	gene394 (ARHGAP5)	0.0632039	4.48278	1.07545	0.287373	0.862037	1.0639
RNAseq	Whole Blood	Day 0	gene401207 (C5orf63)	0.0879904	2.24523	1.07477	0.287439	0.862037	1.06376
RNAseq	Whole Blood	Day 0	gene4882 (NPR2)	0.0302793	5.51488	1.07288	0.288076	0.862762	1.06235
RNAseq	Whole Blood	Day 0	gene5912 (RAP2B)	0.03799	7.20878	1.07181	0.288155	0.862762	1.06218
RNAseq	Whole Blood	Day 0	gene266747 (RGL4)	0.0787599	4.6963	1.07124	0.288242	0.862762	1.06199
RNAseq	Whole Blood	Day 0	gene728084 (LINC02458)	0.176702	0.996397	1.07021	0.288253	0.862762	1.06196
RNAseq	Whole Blood	Day 0	gene54879 (ST7L)	0.0720533	2.85701	1.07319	0.288365	0.862762	1.06171
RNAseq	Whole Blood	Day 0	gene28797 (IGLV3-19)	0.204655	2.58279	1.0711	0.288371	0.862762	1.0617
RNAseq	Whole Blood	Day 0	gene10963 (STIP1)	-0.0485984	6.57777	-1.07148	0.288419	0.862762	-1.0616
RNAseq	Whole Blood	Day 0	gene55572 (FOXRED1)	0.0588683	4.4419	1.07282	0.288452	0.862762	1.06152
RNAseq	Whole Blood	Day 0	gene2677 (GGCX)	-0.0425132	4.72527	-1.07045	0.288525	0.862762	-1.06136
RNAseq	Whole Blood	Day 0	gene8436 (CAVIN2)	0.111326	7.18674	1.0702	0.288699	0.863004	1.06098
RNAseq	Whole Blood	Day 0	gene23428 (SLC7A8)	-0.211074	2.17402	-1.07025	0.288795	0.86301	-1.06077
RNAseq	Whole Blood	Day 0	gene2289 (FKBP5)	0.124358	8.12315	1.06885	0.289065	0.863048	1.06017
RNAseq	Whole Blood	Day 0	gene2258 (FGF13)	0.360689	-1.11051	1.06954	0.289146	0.863048	1.06
RNAseq	Whole Blood	Day 0	gene28831 (IGLJ3)	0.187615	2.73954	1.06896	0.289332	0.863048	1.05959
RNAseq	Whole Blood	Day 0	gene23094 (SIPA1L3)	-0.0486225	6.1992	-1.06822	0.289592	0.863048	-1.05902
RNAseq	Whole Blood	Day 0	gene57561 (ARRDC3)	0.0739818	7.46032	1.06816	0.289629	0.863048	1.05894
RNAseq	Whole Blood	Day 0	gene10097 (ACTR2)	0.0294794	9.24024	1.06781	0.289647	0.863048	1.0589
RNAseq	Whole Blood	Day 0	gene6950 (TCP1)	0.0255646	6.78023	1.06806	0.289842	0.863048	1.05847
RNAseq	Whole Blood	Day 0	gene3728 (JUP)	-0.266786	5.54934	-1.06628	0.290143	0.863048	-1.05781
RNAseq	Whole Blood	Day 0	gene2175 (FANCA)	-0.10492	4.46433	-1.06643	0.29017	0.863048	-1.05775
RNAseq	Whole Blood	Day 0	gene10207 (PATJ)	0.0741304	4.78997	1.06636	0.290513	0.863048	1.057
RNAseq	Whole Blood	Day 0	gene1176 (AP3S1)	0.0438715	5.04575	1.06613	0.290522	0.863048	1.05698
RNAseq	Whole Blood	Day 0	gene3675 (ITGA3)	0.0820708	2.77743	1.06637	0.290544	0.863048	1.05693
RNAseq	Whole Blood	Day 0	gene2124 (EVI2B)	0.0339625	9.83465	1.06664	0.290559	0.863048	1.0569
RNAseq	Whole Blood	Day 0	gene1198 (CLK3)	0.023903	6.87037	1.0659	0.2907	0.863048	1.05659
RNAseq	Whole Blood	Day 0	gene3212 (HOXB2)	0.145416	3.2648	1.06504	0.290942	0.863048	1.05606
RNAseq	Whole Blood	Day 0	gene144100 (PLEKHA7)	0.131857	2.0292	1.06626	0.291244	0.863048	1.0554
RNAseq	Whole Blood	Day 0	gene401124 (DTHD1)	0.172928	2.96523	1.06419	0.291335	0.863048	1.0552
RNAseq	Whole Blood	Day 0	gene64895 (PAPOLG)	0.0348296	5.35881	1.06469	0.291361	0.863048	1.05514
RNAseq	Whole Blood	Day 0	gene689 (BTF3)	0.0405036	8.69748	1.06373	0.291614	0.863048	1.05459
RNAseq	Whole Blood	Day 0	gene143686 (SESN3)	0.0724715	7.1707	1.06389	0.291654	0.863048	1.0545
RNAseq	Whole Blood	Day 0	gene246184 (CDC26)	-0.0518426	4.2991	-1.06373	0.291699	0.863048	-1.0544
RNAseq	Whole Blood	Day 0	gene8287 (USP9Y)	-0.125467	0.27188	-1.06502	0.291734	0.863048	-1.05433
RNAseq	Whole Blood	Day 0	gene3460 (IFNGR2)	-0.0370307	7.29674	-1.06318	0.291873	0.863048	-1.05402
RNAseq	Whole Blood	Day 0	gene26020 (LRP10)	-0.0296998	9.73195	-1.06303	0.291959	0.863048	-1.05383
RNAseq	Whole Blood	Day 0	gene9710 (KIAA0355)	-0.0536772	4.47605	-1.06285	0.292029	0.863048	-1.05368
RNAseq	Whole Blood	Day 0	gene820 (CAMP)	-0.193607	3.25648	-1.06221	0.292099	0.863048	-1.05353
RNAseq	Whole Blood	Day 0	gene6645 (SNTB2)	0.0556347	4.62525	1.06272	0.292114	0.863048	1.05349
RNAseq	Whole Blood	Day 0	gene94103 (ORMDL3)	-0.0644419	6.42312	-1.06248	0.292267	0.863048	-1.05316
RNAseq	Whole Blood	Day 0	gene54106 (TLR9)	-0.0678049	4.28537	-1.06218	0.292341	0.863048	-1.053
RNAseq	Whole Blood	Day 0	gene8666 (EIF3G)	-0.0315061	7.73478	-1.06216	0.29237	0.863048	-1.05294
RNAseq	Whole Blood	Day 0	gene55314 (TMEM144)	0.138074	2.3094	1.06209	0.292376	0.863048	1.05292
RNAseq	Whole Blood	Day 0	gene10525 (HYOU1)	0.0351818	6.91843	1.06182	0.292411	0.863048	1.05285
RNAseq	Whole Blood	Day 0	gene400410 (ST20)	0.0662575	4.8024	1.06242	0.29243	0.863048	1.05281
RNAseq	Whole Blood	Day 0	gene118987 (PDZD8)	0.0584467	5.56886	1.06132	0.292633	0.863048	1.05236
RNAseq	Whole Blood	Day 0	gene28984 (RGCC)	-0.0809297	5.08269	-1.062	0.292645	0.863048	-1.05234
RNAseq	Whole Blood	Day 0	gene9781 (RNF144A)	-0.0617456	5.26929	-1.06057	0.292871	0.863048	-1.05184
RNAseq	Whole Blood	Day 0	gene177 (AGER)	0.0628965	4.90668	1.0607	0.293012	0.863048	1.05154
RNAseq	Whole Blood	Day 0	gene2821 (GPI)	0.0380071	7.14999	1.06032	0.293136	0.863048	1.05127
RNAseq	Whole Blood	Day 0	gene79891 (ZNF671)	0.045201	4.41638	1.06018	0.293322	0.863048	1.05086
RNAseq	Whole Blood	Day 0	gene6894 (TARBP1)	0.0615376	4.98263	1.05917	0.293633	0.863048	1.05019
RNAseq	Whole Blood	Day 0	gene5909 (RAP1GAP)	-0.537817	1.60459	-1.05845	0.293877	0.863048	-1.04965
RNAseq	Whole Blood	Day 0	gene3818 (KLKB1)	0.086535	3.82306	1.0587	0.293942	0.863048	1.04951
RNAseq	Whole Blood	Day 0	gene80024 (SLC8B1)	0.0449123	6.35475	1.05831	0.294123	0.863048	1.04912
RNAseq	Whole Blood	Day 0	gene26030 (PLEKHG3)	-0.0512978	8.07835	-1.05796	0.294232	0.863048	-1.04888
RNAseq	Whole Blood	Day 0	gene100529215 (ZNF559-ZNF177)	-0.092473	2.08437	-1.05834	0.29425	0.863048	-1.04884
RNAseq	Whole Blood	Day 0	gene8793 (TNFRSF10D)	0.0776264	3.44511	1.05782	0.294267	0.863048	1.04881
RNAseq	Whole Blood	Day 0	gene8714 (ABCC3)	0.121999	5.35502	1.05705	0.294442	0.863048	1.04843
RNAseq	Whole Blood	Day 0	gene3688 (ITGB1)	0.0575975	8.15913	1.05672	0.294596	0.863048	1.04809
RNAseq	Whole Blood	Day 0	gene90809 (PIP4P1)	0.0308795	5.52728	1.05892	0.294616	0.863048	1.04805
RNAseq	Whole Blood	Day 0	gene79415 (CYBC1)	0.0386016	7.89819	1.05644	0.294885	0.863048	1.04747
RNAseq	Whole Blood	Day 0	gene5933 (RBL1)	0.0416417	4.06569	1.05633	0.29496	0.863048	1.0473
RNAseq	Whole Blood	Day 0	gene4853 (NOTCH2)	-0.0409612	9.37986	-1.05537	0.295393	0.863048	-1.04636
RNAseq	Whole Blood	Day 0	gene55766 (H2AJ)	-0.0573216	4.84239	-1.055	0.295444	0.863048	-1.04625
RNAseq	Whole Blood	Day 0	gene80148 (SLC66A2)	-0.0509998	6.03649	-1.05517	0.295572	0.863048	-1.04598
RNAseq	Whole Blood	Day 0	gene55081 (IFT57)	-0.0652732	4.15432	-1.05504	0.295588	0.863048	-1.04594
RNAseq	Whole Blood	Day 0	gene619207 (SCART1)	0.198567	3.43698	1.05376	0.296118	0.863048	1.04479
RNAseq	Whole Blood	Day 0	gene3005 (H1-0)	-0.134487	5.32152	-1.05305	0.296174	0.863048	-1.04467
RNAseq	Whole Blood	Day 0	gene59338 (PLEKHA1)	-0.0514965	4.99061	-1.05331	0.296298	0.863048	-1.04441
RNAseq	Whole Blood	Day 0	gene10236 (HNRNPR)	0.0259089	7.02437	1.05335	0.296327	0.863048	1.04434
RNAseq	Whole Blood	Day 0	gene23467 (NPTXR)	-0.0955279	3.58773	-1.05327	0.296449	0.863048	-1.04408
RNAseq	Whole Blood	Day 0	gene55274 (PHF10)	0.0420405	5.03138	1.05315	0.296466	0.863048	1.04404
RNAseq	Whole Blood	Day 0	gene9439 (MED23)	0.0374688	5.75625	1.05286	0.296508	0.863048	1.04395
RNAseq	Whole Blood	Day 0	gene54962 (TIPIN)	0.0936096	1.16973	1.05177	0.296573	0.863048	1.04381
RNAseq	Whole Blood	Day 0	gene1662 (DDX10)	-0.0386654	4.14821	-1.05231	0.296745	0.863048	-1.04344
RNAseq	Whole Blood	Day 0	gene100128569 (C19orf71)	0.0817472	3.22377	1.05263	0.296797	0.863048	1.04333
RNAseq	Whole Blood	Day 0	gene4175 (MCM6)	0.0456612	4.56745	1.05197	0.296924	0.863048	1.04305
RNAseq	Whole Blood	Day 0	gene11183 (MAP4K5)	0.0408736	4.89672	1.05295	0.296944	0.863048	1.04301
RNAseq	Whole Blood	Day 0	gene55334 (SLC39A9)	0.0357233	5.76578	1.05192	0.296981	0.863048	1.04293
RNAseq	Whole Blood	Day 0	gene55353 (LAPTM4B)	0.132354	1.98844	1.05247	0.297	0.863048	1.04289
RNAseq	Whole Blood	Day 0	gene105377206 (NA)	0.0925775	2.22151	1.05171	0.29703	0.863048	1.04282
RNAseq	Whole Blood	Day 0	gene9810 (RNF40)	-0.0211153	7.59441	-1.05157	0.297094	0.863048	-1.04268
RNAseq	Whole Blood	Day 0	gene729857 (RGPD2)	-0.465151	-0.0410837	-1.0518	0.2971	0.863048	-1.04267
RNAseq	Whole Blood	Day 0	gene246721 (POLR2J2)	0.188652	4.67483	1.05425	0.297269	0.863048	1.04231
RNAseq	Whole Blood	Day 0	gene84224 (NBPF3)	0.139571	3.12492	1.05201	0.297314	0.863048	1.04221
RNAseq	Whole Blood	Day 0	gene10873 (ME3)	0.162424	0.790139	1.05053	0.297487	0.863048	1.04184
RNAseq	Whole Blood	Day 0	gene2309 (FOXO3)	-0.0641478	7.47995	-1.04975	0.297814	0.863048	-1.04113
RNAseq	Whole Blood	Day 0	gene9050 (PSTPIP2)	0.0905157	6.00276	1.04979	0.297815	0.863048	1.04113
RNAseq	Whole Blood	Day 0	gene84910 (TMEM87B)	0.0541222	5.00762	1.04955	0.298065	0.863048	1.04059
RNAseq	Whole Blood	Day 0	gene23649 (POLA2)	0.0482182	4.18703	1.04937	0.298068	0.863048	1.04058
RNAseq	Whole Blood	Day 0	gene28610 (TRBV5-5)	0.151251	-0.148122	1.04956	0.29813	0.863048	1.04045
RNAseq	Whole Blood	Day 0	gene9696 (CROCC)	0.0720407	5.94636	1.04901	0.298171	0.863048	1.04036
RNAseq	Whole Blood	Day 0	gene92745 (SLC38A5)	0.139778	5.38048	1.04886	0.29826	0.863048	1.04017
RNAseq	Whole Blood	Day 0	gene55847 (CISD1)	0.0669791	2.29267	1.04965	0.298281	0.863048	1.04013
RNAseq	Whole Blood	Day 0	gene8792 (TNFRSF11A)	-0.144792	0.970884	-1.04964	0.298284	0.863048	-1.04012
RNAseq	Whole Blood	Day 0	gene79607 (FAM118B)	0.0736443	3.42671	1.04919	0.298342	0.863048	1.03999
RNAseq	Whole Blood	Day 0	gene80231 (CXorf21)	-0.0521192	5.30327	-1.04837	0.298509	0.863048	-1.03964
RNAseq	Whole Blood	Day 0	gene4354 (MPP1)	0.0772301	7.74661	1.04796	0.298578	0.863048	1.03949
RNAseq	Whole Blood	Day 0	gene94005 (PIGS)	-0.0334705	6.26278	-1.04893	0.298581	0.863048	-1.03948
RNAseq	Whole Blood	Day 0	gene8642 (DCHS1)	-0.115377	4.55782	-1.04802	0.298667	0.863048	-1.0393
RNAseq	Whole Blood	Day 0	gene85464 (SSH2)	0.0359692	9.32842	1.04815	0.298701	0.863048	1.03922
RNAseq	Whole Blood	Day 0	gene3501 (IGHG2)	0.257539	4.97086	1.04925	0.298742	0.863048	1.03914
RNAseq	Whole Blood	Day 0	gene5810 (RAD1)	0.042405	3.79634	1.04712	0.299075	0.863048	1.03842
RNAseq	Whole Blood	Day 0	gene100129034 (LOC100129034)	-0.0676921	7.68784	-1.04726	0.299078	0.863048	-1.03841
RNAseq	Whole Blood	Day 0	gene28596 (TRBV7-2)	0.171293	2.27395	1.04699	0.299173	0.863048	1.03821
RNAseq	Whole Blood	Day 0	gene375748 (ERCC6L2)	0.0371713	5.09677	1.04678	0.299355	0.863048	1.03782
RNAseq	Whole Blood	Day 0	gene284001 (CCDC57)	0.0568129	5.08698	1.0469	0.299355	0.863048	1.03782
RNAseq	Whole Blood	Day 0	gene6137 (RPL13)	-0.0562508	11.0697	-1.04619	0.299523	0.863048	-1.03746
RNAseq	Whole Blood	Day 0	gene11276 (SYNRG)	-0.0386133	5.67341	-1.04628	0.299535	0.863048	-1.03743
RNAseq	Whole Blood	Day 0	gene4302 (MLLT6)	-0.0406352	7.46051	-1.04633	0.29961	0.863048	-1.03727
RNAseq	Whole Blood	Day 0	gene57509 (MTUS1)	0.235626	1.75657	1.0463	0.299654	0.863048	1.03718
RNAseq	Whole Blood	Day 0	gene9451 (EIF2AK3)	0.0387761	4.88145	1.04812	0.299714	0.863048	1.03705
RNAseq	Whole Blood	Day 0	gene22921 (MSRB2)	-0.0658361	3.84795	-1.04607	0.299737	0.863048	-1.037
RNAseq	Whole Blood	Day 0	gene206358 (SLC36A1)	0.0730798	5.76588	1.04557	0.299877	0.863048	1.0367
RNAseq	Whole Blood	Day 0	gene84936 (ZFYVE19)	0.0449808	4.6011	1.04527	0.299914	0.863048	1.03662
RNAseq	Whole Blood	Day 0	gene100528021 (ST20-MTHFS)	0.0542296	5.24242	1.04489	0.300096	0.863048	1.03623
RNAseq	Whole Blood	Day 0	gene3559 (IL2RA)	0.104981	4.01316	1.04523	0.300167	0.863048	1.03607
RNAseq	Whole Blood	Day 0	gene23386 (NUDCD3)	0.024804	6.08063	1.04499	0.300186	0.863048	1.03603
RNAseq	Whole Blood	Day 0	gene1718 (DHCR24)	-0.125069	3.5364	-1.04469	0.300201	0.863048	-1.036
RNAseq	Whole Blood	Day 0	gene93611 (FBXO44)	0.0486979	4.98615	1.0446	0.300294	0.863048	1.0358
RNAseq	Whole Blood	Day 0	gene6595 (SMARCA2)	-0.0220783	7.81235	-1.04447	0.300384	0.863048	-1.03561
RNAseq	Whole Blood	Day 0	gene64599 (GIGYF1)	0.0394143	7.77561	1.04447	0.300411	0.863048	1.03555
RNAseq	Whole Blood	Day 0	gene150864 (FAM117B)	-0.0733961	5.51468	-1.04489	0.300441	0.863048	-1.03549
RNAseq	Whole Blood	Day 0	gene29948 (OSGIN1)	0.121593	1.97708	1.0444	0.300447	0.863048	1.03548
RNAseq	Whole Blood	Day 0	gene222255 (ATXN7L1)	0.0388165	5.21185	1.04455	0.300474	0.863048	1.03542
RNAseq	Whole Blood	Day 0	gene9768 (PCLAF)	0.194108	-0.53724	1.04323	0.300485	0.863048	1.03539
RNAseq	Whole Blood	Day 0	gene56666 (PANX2)	0.0711943	5.55037	1.04424	0.300666	0.863048	1.03501
RNAseq	Whole Blood	Day 0	gene132321 (C4orf33)	0.0818587	3.28099	1.04378	0.300728	0.863048	1.03487
RNAseq	Whole Blood	Day 0	gene22809 (ATF5)	0.0672288	4.28471	1.04348	0.30074	0.863048	1.03485
RNAseq	Whole Blood	Day 0	gene3213 (HOXB3)	0.110315	2.49476	1.04351	0.30076	0.863048	1.0348
RNAseq	Whole Blood	Day 0	gene105374382 (LOC105374382)	0.159973	0.624076	1.04351	0.300808	0.863048	1.0347
RNAseq	Whole Blood	Day 0	gene170591 (S100Z)	0.0989521	3.02597	1.04346	0.300887	0.863048	1.03453
RNAseq	Whole Blood	Day 0	gene196383 (RILPL2)	0.0395648	6.80971	1.0432	0.301004	0.863048	1.03428
RNAseq	Whole Blood	Day 0	gene28473 (IGHV1-3)	0.24852	0.679341	1.04196	0.301066	0.863048	1.03415
RNAseq	Whole Blood	Day 0	gene7867 (MAPKAPK3)	0.0336481	7.58222	1.04273	0.301146	0.863048	1.03398
RNAseq	Whole Blood	Day 0	gene9540 (TP53I3)	0.107021	2.46583	1.0426	0.301178	0.863048	1.03391
RNAseq	Whole Blood	Day 0	gene28452 (IGHV3-7)	0.198741	2.5009	1.04225	0.301296	0.863048	1.03366
RNAseq	Whole Blood	Day 0	gene7319 (UBE2A)	0.0304042	5.57209	1.04302	0.301297	0.863048	1.03366
RNAseq	Whole Blood	Day 0	gene55799 (CACNA2D3)	-0.107198	2.89391	-1.0428	0.301333	0.863048	-1.03358
RNAseq	Whole Blood	Day 0	gene4061 (LY6E)	-0.136507	5.84466	-1.04168	0.30147	0.863048	-1.03329
RNAseq	Whole Blood	Day 0	gene202134 (FAM153B)	0.196489	1.60987	1.04328	0.301572	0.863048	1.03307
RNAseq	Whole Blood	Day 0	gene377677 (CA13)	0.102835	1.14628	1.04178	0.301591	0.863048	1.03303
RNAseq	Whole Blood	Day 0	gene3006 (H1-2)	0.117187	4.17613	1.0414	0.301625	0.863048	1.03295
RNAseq	Whole Blood	Day 0	gene1535 (CYBA)	0.02973	9.34167	1.04331	0.301651	0.863048	1.0329
RNAseq	Whole Blood	Day 0	gene539 (ATP5PO)	0.0339202	5.94134	1.0418	0.301685	0.863048	1.03283
RNAseq	Whole Blood	Day 0	gene3111 (HLA-DOA)	-0.124021	2.69535	-1.0413	0.301887	0.863048	-1.0324
RNAseq	Whole Blood	Day 0	gene5023 (P2RX1)	0.0889002	6.36167	1.04018	0.302052	0.863048	1.03204
RNAseq	Whole Blood	Day 0	gene1362 (CPD)	0.0585003	7.83301	1.0403	0.302192	0.863048	1.03174
RNAseq	Whole Blood	Day 0	gene29087 (THYN1)	0.0367629	4.75315	1.04055	0.302219	0.863048	1.03169
RNAseq	Whole Blood	Day 0	gene9754 (STARD8)	-0.0925068	3.872	-1.04025	0.302249	0.863048	-1.03162
RNAseq	Whole Blood	Day 0	gene84232 (MAF1)	-0.0558346	7.51922	-1.04	0.302418	0.863048	-1.03126
RNAseq	Whole Blood	Day 0	gene115361 (GBP4)	0.112418	6.76723	1.03963	0.302478	0.863048	1.03113
RNAseq	Whole Blood	Day 0	gene114804 (RNF157)	0.0866827	5.5089	1.03944	0.302612	0.863048	1.03085
RNAseq	Whole Blood	Day 0	gene23177 (CEP68)	0.0521447	5.0136	1.03919	0.302805	0.863048	1.03044
RNAseq	Whole Blood	Day 0	gene81567 (TXNDC5)	0.101174	6.22226	1.03942	0.30285	0.863048	1.03034
RNAseq	Whole Blood	Day 0	gene55450 (CAMK2N1)	0.162726	1.72082	1.0389	0.302852	0.863048	1.03034
RNAseq	Whole Blood	Day 0	gene6666 (SOX12)	-0.074848	4.11381	-1.03919	0.302866	0.863048	-1.03031
RNAseq	Whole Blood	Day 0	gene84181 (CHD6)	-0.0379599	6.26534	-1.03893	0.302903	0.863048	-1.03023
RNAseq	Whole Blood	Day 0	gene5152 (PDE9A)	-0.154742	2.2505	-1.03912	0.302905	0.863048	-1.03022
RNAseq	Whole Blood	Day 0	gene23522 (KAT6B)	-0.0412071	5.95898	-1.03894	0.302909	0.863048	-1.03022
RNAseq	Whole Blood	Day 0	gene5395 (PMS2)	-0.0534985	4.05086	-1.03895	0.302943	0.863048	-1.03014
RNAseq	Whole Blood	Day 0	gene3493 (IGHA1)	0.243771	6.56511	1.03867	0.302962	0.863048	1.0301
RNAseq	Whole Blood	Day 0	gene55589 (BMP2K)	-0.0408735	6.08759	-1.03812	0.303242	0.863363	-1.02951
RNAseq	Whole Blood	Day 0	gene23250 (ATP11A)	-0.0444448	7.51401	-1.0378	0.303492	0.863363	-1.02897
RNAseq	Whole Blood	Day 0	gene50852 (TRAT1)	0.0659815	4.7481	1.03783	0.303515	0.863363	1.02892
RNAseq	Whole Blood	Day 0	gene387254 (SLC7A5P2)	-0.116159	2.52281	-1.03776	0.303525	0.863363	-1.0289
RNAseq	Whole Blood	Day 0	gene7343 (UBTF)	-0.0248989	7.86622	-1.0374	0.30356	0.863363	-1.02883
RNAseq	Whole Blood	Day 0	gene498 (ATP5F1A)	0.0298895	7.91968	1.03762	0.303635	0.863363	1.02867
RNAseq	Whole Blood	Day 0	gene2768 (GNA12)	-0.0608433	6.24507	-1.03709	0.30374	0.863394	-1.02845
RNAseq	Whole Blood	Day 0	gene120071 (LARGE2)	0.138255	3.25578	1.03694	0.303896	0.86344	1.02811
RNAseq	Whole Blood	Day 0	gene9788 (MTSS1)	0.0747612	6.59746	1.03609	0.303944	0.86344	1.02801
RNAseq	Whole Blood	Day 0	gene23235 (SIK2)	-0.0570105	4.58769	-1.03613	0.304182	0.863547	-1.02751
RNAseq	Whole Blood	Day 0	gene113540 (CMTM1)	-0.063376	4.42964	-1.03696	0.304264	0.863547	-1.02733
RNAseq	Whole Blood	Day 0	gene5664 (PSEN2)	-0.0753478	2.78541	-1.03621	0.304314	0.863547	-1.02723
RNAseq	Whole Blood	Day 0	gene4040 (LRP6)	-0.155597	1.68432	-1.03563	0.304528	0.863547	-1.02677
RNAseq	Whole Blood	Day 0	gene100529241 (HSPE1-MOB4)	0.0293609	5.60775	1.03591	0.304592	0.863547	1.02664
RNAseq	Whole Blood	Day 0	gene28832 (IGLJ2)	0.152059	4.14687	1.03543	0.304623	0.863547	1.02657
RNAseq	Whole Blood	Day 0	gene8814 (CDKL1)	0.0742668	2.41748	1.03583	0.304687	0.863547	1.02643
RNAseq	Whole Blood	Day 0	gene9550 (ATP6V1G1)	-0.0277163	6.6772	-1.03543	0.304732	0.863547	-1.02634
RNAseq	Whole Blood	Day 0	gene3312 (HSPA8)	-0.0398921	10.0308	-1.03505	0.304947	0.863891	-1.02588
RNAseq	Whole Blood	Day 0	gene9877 (ZC3H11A)	0.0207781	7.94412	1.03402	0.305162	0.864213	1.02543
RNAseq	Whole Blood	Day 0	gene25939 (SAMHD1)	-0.04876	8.90159	-1.0336	0.305337	0.864213	-1.02505
RNAseq	Whole Blood	Day 0	gene2352 (FOLR3)	-0.316933	4.41812	-1.03301	0.305342	0.864213	-1.02504
RNAseq	Whole Blood	Day 0	gene57835 (SLC4A5)	0.0757595	3.17926	1.03326	0.305631	0.864713	1.02443
RNAseq	Whole Blood	Day 0	gene51294 (PCDH12)	0.164044	0.979427	1.03269	0.305835	0.864713	1.024
RNAseq	Whole Blood	Day 0	gene55890 (GPRC5C)	-0.28201	-0.841657	-1.03211	0.305922	0.864713	-1.02382
RNAseq	Whole Blood	Day 0	gene7776 (ZNF236)	-0.0393301	4.9196	-1.03161	0.306174	0.864713	-1.02328
RNAseq	Whole Blood	Day 0	gene7737 (RNF113A)	0.0299374	4.88008	1.03264	0.306186	0.864713	1.02326
RNAseq	Whole Blood	Day 0	gene3823 (KLRC3)	0.207102	2.29825	1.03176	0.306188	0.864713	1.02325
RNAseq	Whole Blood	Day 0	gene10184 (LHFPL2)	-0.0711258	4.29341	-1.03185	0.306205	0.864713	-1.02322
RNAseq	Whole Blood	Day 0	gene7375 (USP4)	0.0231164	7.66288	1.03193	0.306352	0.864713	1.02291
RNAseq	Whole Blood	Day 0	gene607 (BCL9)	-0.0697085	4.46442	-1.03186	0.306364	0.864713	-1.02288
RNAseq	Whole Blood	Day 0	gene8530 (CST7)	-0.101183	7.23496	-1.03035	0.306649	0.865253	-1.02228
RNAseq	Whole Blood	Day 0	gene5694 (PSMB6)	0.032633	5.37373	1.03032	0.307171	0.865263	1.02118
RNAseq	Whole Blood	Day 0	gene79710 (MORC4)	0.0786917	2.95706	1.02974	0.30731	0.865263	1.02088
RNAseq	Whole Blood	Day 0	gene11213 (IRAK3)	0.0795953	7.17513	1.02929	0.307362	0.865263	1.02077
RNAseq	Whole Blood	Day 0	gene1509 (CTSD)	-0.0433314	9.58745	-1.02891	0.307537	0.865263	-1.0204
RNAseq	Whole Blood	Day 0	gene8745 (ADAM23)	0.189438	1.61758	1.02908	0.307593	0.865263	1.02029
RNAseq	Whole Blood	Day 0	gene6675 (UAP1)	0.0505805	3.82826	1.02885	0.307646	0.865263	1.02017
RNAseq	Whole Blood	Day 0	gene10969 (EBNA1BP2)	0.0398672	4.4046	1.02891	0.307692	0.865263	1.02008
RNAseq	Whole Blood	Day 0	gene8809 (IL18R1)	0.0816749	4.77977	1.0285	0.307704	0.865263	1.02005
RNAseq	Whole Blood	Day 0	gene55509 (BATF3)	0.111465	1.50929	1.02858	0.307731	0.865263	1.01999
RNAseq	Whole Blood	Day 0	gene9725 (TMEM63A)	0.0510575	7.60329	1.02814	0.307879	0.865263	1.01968
RNAseq	Whole Blood	Day 0	gene2731 (GLDC)	0.310771	-0.606894	1.03111	0.308013	0.865263	1.0194
RNAseq	Whole Blood	Day 0	gene57192 (MCOLN1)	0.0583383	5.72018	1.02787	0.308029	0.865263	1.01937
RNAseq	Whole Blood	Day 0	gene27033 (ZBTB32)	0.154857	0.906835	1.02792	0.308039	0.865263	1.01935
RNAseq	Whole Blood	Day 0	gene654231 (OCM)	-0.132488	0.699456	-1.0276	0.308158	0.865263	-1.01909
RNAseq	Whole Blood	Day 0	gene9666 (DZIP3)	0.0654272	3.7718	1.02774	0.308186	0.865263	1.01903
RNAseq	Whole Blood	Day 0	gene196513 (DCP1B)	0.0409032	3.87617	1.02769	0.308235	0.865263	1.01893
RNAseq	Whole Blood	Day 0	gene81831 (NETO2)	0.0943928	2.3898	1.02698	0.308496	0.865263	1.01838
RNAseq	Whole Blood	Day 0	gene8743 (TNFSF10)	-0.0694622	7.73972	-1.02711	0.308534	0.865263	-1.0183
RNAseq	Whole Blood	Day 0	gene83440 (ADPGK)	0.0301205	6.82873	1.02686	0.308543	0.865263	1.01828
RNAseq	Whole Blood	Day 0	gene3326 (HSP90AB1)	-0.0394894	8.83897	-1.02695	0.308571	0.865263	-1.01822
RNAseq	Whole Blood	Day 0	gene51143 (DYNC1LI1)	0.0432847	5.98335	1.02675	0.308629	0.865263	1.0181
RNAseq	Whole Blood	Day 0	gene81793 (TLR10)	0.085074	4.14794	1.02586	0.308939	0.865263	1.01745
RNAseq	Whole Blood	Day 0	gene55591 (VEZT)	0.0325657	4.68907	1.02502	0.309467	0.865263	1.01634
RNAseq	Whole Blood	Day 0	gene7508 (XPC)	0.029423	7.0145	1.0255	0.309483	0.865263	1.01631
RNAseq	Whole Blood	Day 0	gene3336 (HSPE1)	0.0379136	4.88178	1.02498	0.309496	0.865263	1.01628
RNAseq	Whole Blood	Day 0	gene90273 (CEACAM21)	0.102372	3.65895	1.02535	0.309556	0.865263	1.01615
RNAseq	Whole Blood	Day 0	gene10975 (UQCR11)	0.0361371	6.54984	1.02416	0.309658	0.865263	1.01594
RNAseq	Whole Blood	Day 0	gene8676 (STX11)	-0.054081	7.24214	-1.02404	0.309874	0.865263	-1.01549
RNAseq	Whole Blood	Day 0	gene286336 (FAM78A)	-0.0283272	7.93274	-1.02372	0.309927	0.865263	-1.01538
RNAseq	Whole Blood	Day 0	gene6251 (RSU1)	0.0627036	6.58952	1.02362	0.309938	0.865263	1.01535
RNAseq	Whole Blood	Day 0	gene3386 (ICAM4)	0.147803	2.54748	1.02653	0.310039	0.865263	1.01514
RNAseq	Whole Blood	Day 0	gene3678 (ITGA5)	-0.0367885	8.31246	-1.02334	0.310054	0.865263	-1.01511
RNAseq	Whole Blood	Day 0	gene53834 (FGFRL1)	0.072158	4.3468	1.0234	0.310057	0.865263	1.0151
RNAseq	Whole Blood	Day 0	gene23659 (PLA2G15)	-0.0583556	3.79773	-1.0233	0.310142	0.865263	-1.01492
RNAseq	Whole Blood	Day 0	gene55728 (N4BP2)	0.0538098	4.07946	1.02351	0.310167	0.865263	1.01487
RNAseq	Whole Blood	Day 0	gene57194 (ATP10A)	-0.0612845	5.37428	-1.02315	0.310214	0.865263	-1.01477
RNAseq	Whole Blood	Day 0	gene199777 (ZNF626)	-0.0959879	2.97348	-1.02305	0.310507	0.865263	-1.01416
RNAseq	Whole Blood	Day 0	gene151742 (PPM1L)	-0.0962177	4.53007	-1.02232	0.310542	0.865263	-1.01408
RNAseq	Whole Blood	Day 0	gene28703 (TRAJ52)	0.17428	0.0239169	1.02362	0.310582	0.865263	1.014
RNAseq	Whole Blood	Day 0	gene101752334 (PVRIG2P)	0.0606708	5.50507	1.02213	0.310692	0.865263	1.01377
RNAseq	Whole Blood	Day 0	gene83999 (KREMEN1)	0.151085	5.33131	1.02152	0.310851	0.865263	1.01344
RNAseq	Whole Blood	Day 0	gene145567 (TTC7B)	0.0993795	3.45575	1.02193	0.310897	0.865263	1.01334
RNAseq	Whole Blood	Day 0	gene113 (ADCY7)	-0.042661	8.46796	-1.02173	0.310944	0.865263	-1.01324
RNAseq	Whole Blood	Day 0	gene440461 (ARHGAP27P2)	0.152549	0.646446	1.02237	0.311087	0.865263	1.01294
RNAseq	Whole Blood	Day 0	gene6642 (SNX1)	0.0222916	7.55497	1.0213	0.31112	0.865263	1.01287
RNAseq	Whole Blood	Day 0	gene267 (AMFR)	-0.033831	6.62547	-1.02118	0.311173	0.865263	-1.01276
RNAseq	Whole Blood	Day 0	gene57118 (CAMK1D)	0.0643721	7.6087	1.02067	0.311267	0.865263	1.01257
RNAseq	Whole Blood	Day 0	gene50865 (HEBP1)	-0.0777425	4.80175	-1.02069	0.311314	0.865263	-1.01247
RNAseq	Whole Blood	Day 0	gene51754 (TMEM8B)	-0.0492445	3.54178	-1.02229	0.311337	0.865263	-1.01242
RNAseq	Whole Blood	Day 0	gene80146 (UXS1)	0.0386366	5.54838	1.02078	0.311389	0.865263	1.01231
RNAseq	Whole Blood	Day 0	gene54555 (DDX49)	0.0298811	5.17631	1.02034	0.311514	0.865263	1.01205
RNAseq	Whole Blood	Day 0	gene8682 (PEA15)	-0.0503181	6.52119	-1.02005	0.31169	0.865263	-1.01168
RNAseq	Whole Blood	Day 0	gene3071 (NCKAP1L)	-0.0385391	8.06388	-1.01951	0.311877	0.865263	-1.01129
RNAseq	Whole Blood	Day 0	gene28434 (IGHV3-33)	0.154858	2.75157	1.01978	0.31189	0.865263	1.01126
RNAseq	Whole Blood	Day 0	gene6143 (RPL19)	-0.0383272	10.4896	-1.01964	0.311898	0.865263	-1.01125
RNAseq	Whole Blood	Day 0	gene56261 (GPCPD1)	0.0638138	7.3011	1.01944	0.311968	0.865263	1.0111
RNAseq	Whole Blood	Day 0	gene25836 (NIPBL)	-0.0225076	7.9926	-1.01914	0.312192	0.865263	-1.01063
RNAseq	Whole Blood	Day 0	gene9489 (PGS1)	0.0395918	6.29656	1.01884	0.312192	0.865263	1.01063
RNAseq	Whole Blood	Day 0	gene23384 (SPECC1L)	-0.0345226	6.1817	-1.01909	0.312198	0.865263	-1.01062
RNAseq	Whole Blood	Day 0	gene8395 (PIP5K1B)	-0.0796212	3.37533	-1.01793	0.312698	0.866286	-1.00958
RNAseq	Whole Blood	Day 0	gene4682 (NUBP1)	-0.0426413	4.98854	-1.01781	0.312755	0.866286	-1.00946
RNAseq	Whole Blood	Day 0	gene375341 (C3orf62)	0.0417005	5.43438	1.017	0.313199	0.866479	1.00853
RNAseq	Whole Blood	Day 0	gene376497 (SLC27A1)	-0.0618831	5.1551	-1.01678	0.31323	0.866479	-1.00847
RNAseq	Whole Blood	Day 0	gene54520 (CCDC93)	0.0274544	6.30299	1.01675	0.313251	0.866479	1.00842
RNAseq	Whole Blood	Day 0	gene51477 (ISYNA1)	0.0686972	3.97563	1.01743	0.313496	0.866479	1.00791
RNAseq	Whole Blood	Day 0	gene3662 (IRF4)	0.0700113	5.29314	1.01637	0.313522	0.866479	1.00786
RNAseq	Whole Blood	Day 0	gene103352539 (LINC01410)	0.131422	4.49841	1.01642	0.313522	0.866479	1.00786
RNAseq	Whole Blood	Day 0	gene5139 (PDE3A)	0.213579	0.441376	1.01644	0.313601	0.866479	1.0077
RNAseq	Whole Blood	Day 0	gene144811 (LACC1)	0.0783688	2.55762	1.01575	0.313725	0.866479	1.00744
RNAseq	Whole Blood	Day 0	gene3899 (AFF3)	-0.102139	4.78096	-1.01556	0.313818	0.866479	-1.00724
RNAseq	Whole Blood	Day 0	gene407977 (TNFSF12-TNFSF13)	-0.0534168	7.17395	-1.01455	0.314255	0.866479	-1.00633
RNAseq	Whole Blood	Day 0	gene57282 (SLC4A10)	0.244988	2.67289	1.01481	0.314319	0.866479	1.0062
RNAseq	Whole Blood	Day 0	gene27347 (STK39)	0.045736	5.04866	1.01462	0.31435	0.866479	1.00614
RNAseq	Whole Blood	Day 0	gene389634 (LINC00937)	-0.157165	3.23635	-1.01534	0.314479	0.866479	-1.00587
RNAseq	Whole Blood	Day 0	gene9695 (EDEM1)	0.0290987	7.23993	1.01391	0.314544	0.866479	1.00573
RNAseq	Whole Blood	Day 0	gene9797 (TATDN2)	-0.0243727	6.96891	-1.01386	0.314592	0.866479	-1.00563
RNAseq	Whole Blood	Day 0	gene89801 (PPP1R3F)	0.062193	3.34798	1.0135	0.314658	0.866479	1.0055
RNAseq	Whole Blood	Day 0	gene4697 (NDUFA4)	0.0384222	5.03243	1.01359	0.314721	0.866479	1.00537
RNAseq	Whole Blood	Day 0	gene80344 (DCAF11)	-0.0304462	7.17509	-1.0135	0.314789	0.866479	-1.00522
RNAseq	Whole Blood	Day 0	gene90678 (LRSAM1)	0.0348173	5.1079	1.01363	0.3148	0.866479	1.0052
RNAseq	Whole Blood	Day 0	gene100289019 (SLC25A25-AS1)	0.0654309	4.4223	1.01333	0.314893	0.866479	1.00501
RNAseq	Whole Blood	Day 0	gene10098 (TSPAN5)	0.116581	5.47231	1.0128	0.314945	0.866479	1.0049
RNAseq	Whole Blood	Day 0	gene9829 (DNAJC6)	-0.0985456	1.49736	-1.01308	0.315033	0.866479	-1.00472
RNAseq	Whole Blood	Day 0	gene1145 (CHRNE)	0.113725	2.11938	1.01302	0.315034	0.866479	1.00471
RNAseq	Whole Blood	Day 0	gene57704 (GBA2)	0.0393742	6.71404	1.01284	0.315086	0.866479	1.00461
RNAseq	Whole Blood	Day 0	gene22868 (FASTKD2)	0.0514632	4.28014	1.0135	0.315177	0.866479	1.00442
RNAseq	Whole Blood	Day 0	gene3013 (H2AC7)	-0.143048	1.22311	-1.01243	0.315286	0.866488	-1.00419
RNAseq	Whole Blood	Day 0	gene6785 (ELOVL4)	0.16844	0.553565	1.01588	0.315369	0.866488	1.00402
RNAseq	Whole Blood	Day 0	gene5066 (PAM)	-0.117345	4.92377	-1.01174	0.315618	0.866914	-1.0035
RNAseq	Whole Blood	Day 0	gene2947 (GSTM3)	-0.216257	1.98213	-1.01306	0.315949	0.867432	-1.00282
RNAseq	Whole Blood	Day 0	gene55364 (IMPACT)	0.0476929	3.91111	1.01097	0.316032	0.867432	1.00265
RNAseq	Whole Blood	Day 0	gene55140 (ELP3)	-0.0314964	5.32393	-1.01055	0.31617	0.867432	-1.00236
RNAseq	Whole Blood	Day 0	gene2961 (GTF2E2)	-0.0320806	4.7768	-1.01027	0.316218	0.867432	-1.00226
RNAseq	Whole Blood	Day 0	gene5226 (PGD)	0.0422343	8.65421	1.01043	0.316278	0.867432	1.00214
RNAseq	Whole Blood	Day 0	gene143187 (VTI1A)	0.0309206	5.79192	1.00981	0.316751	0.868214	1.00116
RNAseq	Whole Blood	Day 0	gene28640 (TRAV41)	0.141512	1.3859	1.01078	0.316752	0.868214	1.00116
RNAseq	Whole Blood	Day 0	gene8851 (CDK5R1)	-0.101753	4.54165	-1.00887	0.316926	0.868433	-1.0008
RNAseq	Whole Blood	Day 0	gene383 (ARG1)	0.181308	2.74021	1.00944	0.317134	0.868747	1.00036
RNAseq	Whole Blood	Day 0	gene9857 (CEP350)	-0.0297172	7.02469	-1.0077	0.317616	0.869742	-0.999368
RNAseq	Whole Blood	Day 0	gene91351 (DDX60L)	0.0890006	7.23903	1.00719	0.3178	0.869742	0.998989
RNAseq	Whole Blood	Day 0	gene644815 (FAM83G)	-0.0905253	2.36608	-1.00703	0.31782	0.869742	-0.998948
RNAseq	Whole Blood	Day 0	gene9670 (IPO13)	-0.0295601	4.88724	-1.00673	0.317982	0.869742	-0.998614
RNAseq	Whole Blood	Day 0	gene23351 (KHNYN)	0.0321369	7.49988	1.00626	0.318192	0.869742	0.998179
RNAseq	Whole Blood	Day 0	gene4552 (MTRR)	0.058425	4.74561	1.00625	0.318223	0.869742	0.998116
RNAseq	Whole Blood	Day 0	gene57169 (ZNFX1)	-0.0349694	8.21029	-1.00628	0.318229	0.869742	-0.998103
RNAseq	Whole Blood	Day 0	gene149175 (MANEAL)	-0.0851489	1.29269	-1.00636	0.318254	0.869742	-0.998053
RNAseq	Whole Blood	Day 0	gene146712 (B3GNTL1)	0.061035	3.6763	1.00566	0.318545	0.870136	0.997453
RNAseq	Whole Blood	Day 0	gene100128252 (ZNF667-AS1)	-0.154176	0.912937	-1.00564	0.318587	0.870136	-0.997366
RNAseq	Whole Blood	Day 0	gene22919 (MAPRE1)	0.0262307	6.85786	1.00528	0.31877	0.870141	0.99699
RNAseq	Whole Blood	Day 0	gene399818 (EEF1AKMT2)	0.0556283	3.35318	1.00499	0.31889	0.870141	0.996741
RNAseq	Whole Blood	Day 0	gene100616414 (MIR4761)	-0.0703161	3.35084	-1.00435	0.319128	0.870141	-0.996252
RNAseq	Whole Blood	Day 0	gene80119 (PIF1)	0.176347	0.276164	1.00446	0.319206	0.870141	0.996091
RNAseq	Whole Blood	Day 0	gene4638 (MYLK)	0.133225	4.43068	1.00358	0.319319	0.870141	0.995857
RNAseq	Whole Blood	Day 0	gene116211 (TM4SF19)	0.277598	-0.375946	1.00454	0.319322	0.870141	0.995853
RNAseq	Whole Blood	Day 0	gene84928 (TMEM209)	0.0431335	4.22062	1.00301	0.31936	0.870141	0.995773
RNAseq	Whole Blood	Day 0	gene4637 (MYL6)	0.0311943	9.42569	1.00357	0.319473	0.870141	0.995542
RNAseq	Whole Blood	Day 0	gene9047 (SH2D2A)	0.0993562	5.61672	1.00346	0.319532	0.870141	0.995419
RNAseq	Whole Blood	Day 0	gene442582 (STAG3L2)	0.0722043	3.12682	1.00323	0.319641	0.870141	0.995195
RNAseq	Whole Blood	Day 0	gene10946 (SF3A3)	0.0419924	6.541	1.00291	0.319794	0.870141	0.994881
RNAseq	Whole Blood	Day 0	gene51098 (IFT52)	-0.0470437	3.81122	-1.00282	0.319805	0.870141	-0.99486
RNAseq	Whole Blood	Day 0	gene51606 (ATP6V1H)	-0.0306923	4.75482	-1.00298	0.319817	0.870141	-0.994833
RNAseq	Whole Blood	Day 0	gene11274 (USP18)	-0.172712	1.78433	-1.00253	0.320001	0.870369	-0.994455
RNAseq	Whole Blood	Day 0	gene10000 (AKT3)	0.0497491	3.24693	1.0026	0.32009	0.870369	0.994273
RNAseq	Whole Blood	Day 0	gene23136 (EPB41L3)	-0.0905986	5.27989	-1.00199	0.320241	0.870384	-0.993963
RNAseq	Whole Blood	Day 0	gene3554 (IL1R1)	0.0753397	4.98217	1.00154	0.320466	0.870384	0.9935
RNAseq	Whole Blood	Day 0	gene116841 (SNAP47)	-0.0316477	4.03038	-1.00214	0.320498	0.870384	-0.993436
RNAseq	Whole Blood	Day 0	gene57519 (STARD9)	-0.0691084	4.04477	-1.00112	0.320796	0.870384	-0.992824
RNAseq	Whole Blood	Day 0	gene84245 (MRI1)	0.0635148	5.0617	1.00097	0.320844	0.870384	0.992726
RNAseq	Whole Blood	Day 0	gene2823 (GPM6A)	-0.345785	-1.382	-1.00198	0.320907	0.870384	-0.992597
RNAseq	Whole Blood	Day 0	gene55341 (LSG1)	-0.0480042	5.41618	-1.00049	0.321011	0.870384	-0.992382
RNAseq	Whole Blood	Day 0	gene158248 (TTC16)	0.148783	3.74603	1.0003	0.321013	0.870384	0.992378
RNAseq	Whole Blood	Day 0	gene100506054 (RNASEH1-AS1)	0.0791907	1.89224	0.999523	0.321034	0.870384	0.992336
RNAseq	Whole Blood	Day 0	gene284349 (ZNF283)	-0.0674913	1.89137	-1.00023	0.321141	0.870384	-0.992116
RNAseq	Whole Blood	Day 0	gene54856 (GON4L)	0.0270631	6.87504	0.999817	0.321237	0.870384	0.99192
RNAseq	Whole Blood	Day 0	gene84895 (MIGA2)	0.035044	5.23627	0.999473	0.321448	0.870384	0.991486
RNAseq	Whole Blood	Day 0	gene9061 (PAPSS1)	0.0961761	5.57403	0.999266	0.321512	0.870384	0.991355
RNAseq	Whole Blood	Day 0	gene9703 (KIAA0100)	-0.031744	8.03251	-0.999339	0.321525	0.870384	-0.991329
RNAseq	Whole Blood	Day 0	gene55370 (PPP4R1L)	0.0791256	3.40023	0.999878	0.321543	0.870384	0.991293
RNAseq	Whole Blood	Day 0	gene162427 (RETREG3)	0.021849	6.62815	0.999401	0.321608	0.870384	0.991159
RNAseq	Whole Blood	Day 0	gene4939 (OAS2)	-0.139435	7.80524	-0.998293	0.322039	0.871295	-0.990276
RNAseq	Whole Blood	Day 0	gene100529067 (SERF2-C15ORF63)	0.0497751	8.42839	0.997776	0.322182	0.871424	0.989984
RNAseq	Whole Blood	Day 0	gene727956 (SDHAP2)	0.120484	3.26448	0.998053	0.322354	0.871633	0.989633
RNAseq	Whole Blood	Day 0	gene6320 (CLEC11A)	-0.132424	2.09915	-0.997218	0.322554	0.871918	-0.989223
RNAseq	Whole Blood	Day 0	gene4155 (MBP)	0.032394	8.7901	0.996454	0.322798	0.872322	0.988724
RNAseq	Whole Blood	Day 0	gene79147 (FKRP)	0.0474822	4.37479	0.995932	0.323153	0.872573	0.987999
RNAseq	Whole Blood	Day 0	gene1265 (CNN2)	0.0497915	9.77837	0.99553	0.323393	0.872573	0.98751
RNAseq	Whole Blood	Day 0	gene92106 (OXNAD1)	0.079544	6.15273	0.995544	0.323406	0.872573	0.987484
RNAseq	Whole Blood	Day 0	gene100506305 (LINC00958)	-0.713974	-2.18608	-0.995084	0.323458	0.872573	-0.987377
RNAseq	Whole Blood	Day 0	gene56996 (SLC12A9)	0.0451674	7.7368	0.995673	0.323491	0.872573	0.987309
RNAseq	Whole Blood	Day 0	gene254102 (EHBP1L1)	0.0356191	9.41991	0.994898	0.323555	0.872573	0.987178
RNAseq	Whole Blood	Day 0	gene2982 (GUCY1A1)	0.122395	3.11959	0.994991	0.323611	0.872573	0.987064
RNAseq	Whole Blood	Day 0	gene51249 (TMEM69)	0.0495229	4.04015	0.995402	0.323733	0.872573	0.986815
RNAseq	Whole Blood	Day 0	gene2833 (CXCR3)	0.0911331	4.82248	0.99484	0.323744	0.872573	0.986794
RNAseq	Whole Blood	Day 0	gene5257 (PHKB)	0.0341276	6.05088	0.994264	0.32401	0.872961	0.986251
RNAseq	Whole Blood	Day 0	gene6843 (VAMP1)	0.0663764	5.78817	0.994025	0.324153	0.872961	0.985959
RNAseq	Whole Blood	Day 0	gene765 (CA6)	-0.323279	-0.466338	-0.994313	0.324175	0.872961	-0.985915
RNAseq	Whole Blood	Day 0	gene321 (APBA2)	-0.0804957	4.89744	-0.993654	0.324267	0.872961	-0.985727
RNAseq	Whole Blood	Day 0	gene55711 (FAR2)	0.056637	4.65657	0.993277	0.324461	0.873228	0.985332
RNAseq	Whole Blood	Day 0	gene51 (ACOX1)	0.0507337	7.16965	0.992301	0.324905	0.873805	0.984429
RNAseq	Whole Blood	Day 0	gene5423 (POLB)	0.0501463	4.7732	0.991923	0.325076	0.873805	0.984081
RNAseq	Whole Blood	Day 0	gene2037 (EPB41L2)	-0.066335	4.22697	-0.991586	0.325313	0.873805	-0.983598
RNAseq	Whole Blood	Day 0	gene902 (CCNH)	0.0346472	4.42675	0.990906	0.325584	0.873805	0.983048
RNAseq	Whole Blood	Day 0	gene387263 (C6orf120)	0.0456728	4.89593	0.991734	0.325597	0.873805	0.983022
RNAseq	Whole Blood	Day 0	gene100289635 (ZNF605)	0.0742173	3.70239	0.990842	0.325605	0.873805	0.983006
RNAseq	Whole Blood	Day 0	gene4326 (MMP17)	0.087246	3.76094	0.990846	0.325635	0.873805	0.982945
RNAseq	Whole Blood	Day 0	gene23063 (WAPL)	-0.0211089	6.96602	-0.990724	0.325695	0.873805	-0.982821
RNAseq	Whole Blood	Day 0	gene11025 (LILRB3)	0.0791548	7.7699	0.990038	0.325912	0.873805	0.982382
RNAseq	Whole Blood	Day 0	gene57724 (EPG5)	-0.0340843	6.46303	-0.989958	0.32597	0.873805	-0.982265
RNAseq	Whole Blood	Day 0	gene100507218 (RNF157-AS1)	-0.153752	0.551466	-0.989701	0.326179	0.873805	-0.98184
RNAseq	Whole Blood	Day 0	gene9681 (DEPDC5)	0.0322717	5.1252	0.98956	0.326206	0.873805	0.981785
RNAseq	Whole Blood	Day 0	gene80851 (SH3BP5L)	-0.0332646	6.69067	-0.989295	0.326312	0.873805	-0.98157
RNAseq	Whole Blood	Day 0	gene10241 (CALCOCO2)	0.0244977	7.29855	0.989336	0.326375	0.873805	0.981441
RNAseq	Whole Blood	Day 0	gene401261 (LOC401261)	0.0725535	2.91719	0.988963	0.326614	0.873805	0.980957
RNAseq	Whole Blood	Day 0	gene9902 (MRC2)	-0.13789	4.08673	-0.988591	0.32679	0.873805	-0.980599
RNAseq	Whole Blood	Day 0	gene729603 (LOC729603)	0.073045	3.81554	0.988316	0.326804	0.873805	0.980571
RNAseq	Whole Blood	Day 0	gene100131211 (NEMP2)	0.0571406	3.6801	0.988593	0.326927	0.873805	0.980322
RNAseq	Whole Blood	Day 0	gene51561 (IL23A)	0.0948995	2.36413	0.990276	0.326985	0.873805	0.980204
RNAseq	Whole Blood	Day 0	gene5426 (POLE)	0.0355005	5.57761	0.987247	0.327388	0.873805	0.979389
RNAseq	Whole Blood	Day 0	gene10855 (HPSE)	-0.0709344	5.72579	-0.98713	0.327462	0.873805	-0.979239
RNAseq	Whole Blood	Day 0	gene4094 (MAF)	0.0631514	5.70836	0.987105	0.327474	0.873805	0.979215
RNAseq	Whole Blood	Day 0	gene55020 (TTC38)	-0.12797	5.5603	-0.986667	0.327541	0.873805	-0.979079
RNAseq	Whole Blood	Day 0	gene10623 (POLR3C)	0.0304198	5.0126	0.986917	0.327618	0.873805	0.978922
RNAseq	Whole Blood	Day 0	gene55729 (ATF7IP)	0.0262593	7.39701	0.986749	0.327734	0.873805	0.978688
RNAseq	Whole Blood	Day 0	gene9967 (THRAP3)	-0.0170218	8.1653	-0.986663	0.327768	0.873805	-0.978619
RNAseq	Whole Blood	Day 0	gene6789 (STK4)	-0.0183562	8.92904	-0.986059	0.327948	0.873805	-0.978256
RNAseq	Whole Blood	Day 0	gene3984 (LIMK1)	-0.0505473	6.22847	-0.985794	0.328053	0.873805	-0.978044
RNAseq	Whole Blood	Day 0	gene11163 (NUDT4)	-0.0555459	5.27986	-0.985505	0.328225	0.873805	-0.977695
RNAseq	Whole Blood	Day 0	gene23243 (ANKRD28)	0.0560103	5.14353	0.984834	0.328576	0.873805	0.976987
RNAseq	Whole Blood	Day 0	gene57595 (PDZD4)	-0.116789	5.55759	-0.984898	0.328621	0.873805	-0.976896
RNAseq	Whole Blood	Day 0	gene81030 (ZBP1)	0.0902751	5.83019	0.983408	0.329026	0.873805	0.976078
RNAseq	Whole Blood	Day 0	gene5871 (MAP4K2)	0.0308171	6.67664	0.983913	0.329056	0.873805	0.976018
RNAseq	Whole Blood	Day 0	gene5062 (PAK2)	-0.0162359	8.36099	-0.983656	0.329091	0.873805	-0.975946
RNAseq	Whole Blood	Day 0	gene23108 (RAP1GAP2)	0.0415654	7.89431	0.983508	0.329181	0.873805	0.975765
RNAseq	Whole Blood	Day 0	gene29015 (SLC43A3)	-0.0581616	5.52466	-0.983449	0.32922	0.873805	-0.975687
RNAseq	Whole Blood	Day 0	gene100505761 (RPARP-AS1)	0.0551497	3.49387	0.983378	0.329247	0.873805	0.975632
RNAseq	Whole Blood	Day 0	gene23475 (QPRT)	0.047992	5.93385	0.982981	0.329446	0.873805	0.975231
RNAseq	Whole Blood	Day 0	gene28987 (NOB1)	-0.0303797	5.33243	-0.98259	0.329556	0.873805	-0.975009
RNAseq	Whole Blood	Day 0	gene578 (BAK1)	0.0530578	5.39811	0.9832	0.329665	0.873805	0.974789
RNAseq	Whole Blood	Day 0	gene23300 (ATMIN)	-0.0287519	5.88056	-0.983318	0.329681	0.873805	-0.974757
RNAseq	Whole Blood	Day 0	gene10228 (STX6)	-0.029496	5.94821	-0.983327	0.329706	0.873805	-0.974706
RNAseq	Whole Blood	Day 0	gene347918 (EP400P1)	0.0711663	2.24992	0.982542	0.329713	0.873805	0.974692
RNAseq	Whole Blood	Day 0	gene5341 (PLEK)	-0.045692	8.565	-0.982215	0.329816	0.873805	-0.974485
RNAseq	Whole Blood	Day 0	gene23196 (FAM120A)	-0.0235129	8.04535	-0.982064	0.329933	0.873805	-0.974249
RNAseq	Whole Blood	Day 0	gene84957 (RELT)	0.0378745	6.79348	0.981788	0.330036	0.873805	0.974041
RNAseq	Whole Blood	Day 0	gene54438 (GFOD1)	0.0892801	4.95308	0.981086	0.33036	0.873805	0.973389
RNAseq	Whole Blood	Day 0	gene64645 (MFSD14A)	-0.0215571	5.86541	-0.982112	0.330449	0.873805	-0.97321
RNAseq	Whole Blood	Day 0	gene3385 (ICAM3)	-0.0319945	9.89516	-0.98073	0.330488	0.873805	-0.973132
RNAseq	Whole Blood	Day 0	gene102288414 (C11orf98)	0.0336455	5.05563	0.981358	0.330492	0.873805	0.973124
RNAseq	Whole Blood	Day 0	gene50615 (IL21R)	0.0435789	5.55227	0.980864	0.330542	0.873805	0.973023
RNAseq	Whole Blood	Day 0	gene311 (ANXA11)	-0.0291394	9.02416	-0.980706	0.330563	0.873805	-0.972981
RNAseq	Whole Blood	Day 0	gene135293 (PM20D2)	0.0476968	3.64266	0.980604	0.330572	0.873805	0.972962
RNAseq	Whole Blood	Day 0	gene124245 (ZC3H18)	0.0226726	7.07234	0.980592	0.330597	0.873805	0.972912
RNAseq	Whole Blood	Day 0	gene759 (CA1)	0.236232	4.95318	0.980358	0.330624	0.873805	0.972858
RNAseq	Whole Blood	Day 0	gene4082 (MARCKS)	-0.0751729	7.52991	-0.980493	0.330642	0.873805	-0.972821
RNAseq	Whole Blood	Day 0	gene126133 (ALDH16A1)	0.0477662	6.04012	0.980912	0.330736	0.873805	0.972633
RNAseq	Whole Blood	Day 0	gene23038 (WDTC1)	-0.0284027	7.8524	-0.980506	0.330752	0.873805	-0.9726
RNAseq	Whole Blood	Day 0	gene10921 (RNPS1)	0.0219454	7.0722	0.980331	0.330777	0.873805	0.97255
RNAseq	Whole Blood	Day 0	gene54504 (CPVL)	-0.0799409	7.40489	-0.980123	0.330845	0.873805	-0.972414
RNAseq	Whole Blood	Day 0	gene7170 (TPM3)	0.0205644	9.41833	0.980179	0.33087	0.873805	0.972364
RNAseq	Whole Blood	Day 0	gene80351 (TNKS2)	-0.0223294	6.6033	-0.979894	0.331025	0.873805	-0.972051
RNAseq	Whole Blood	Day 0	gene23107 (MRPS27)	0.0269015	5.225	0.979734	0.331052	0.873805	0.971998
RNAseq	Whole Blood	Day 0	gene160364 (CLEC12A)	0.240168	6.68089	0.979072	0.331135	0.873805	0.971831
RNAseq	Whole Blood	Day 0	gene51614 (ERGIC3)	-0.0287657	6.58203	-0.9797	0.331143	0.873805	-0.971814
RNAseq	Whole Blood	Day 0	gene4983 (OPHN1)	0.124736	1.27508	0.982099	0.331285	0.873805	0.971529
RNAseq	Whole Blood	Day 0	gene5589 (PRKCSH)	-0.0215125	8.4332	-0.978561	0.331468	0.873805	-0.971161
RNAseq	Whole Blood	Day 0	gene400961 (PAIP2B)	-0.0641038	2.97251	-0.979026	0.331617	0.873805	-0.970863
RNAseq	Whole Blood	Day 0	gene55690 (PACS1)	-0.0238847	8.87267	-0.977911	0.331983	0.873805	-0.970127
RNAseq	Whole Blood	Day 0	gene57584 (ARHGAP21)	0.0751352	5.63779	0.977434	0.332142	0.873805	0.969808
RNAseq	Whole Blood	Day 0	gene1824 (DSC2)	-0.167584	4.78371	-0.977158	0.332271	0.873805	-0.96955
RNAseq	Whole Blood	Day 0	gene28959 (TMEM176B)	-0.459018	5.02137	-0.976056	0.332599	0.873805	-0.968892
RNAseq	Whole Blood	Day 0	gene10178 (TENM1)	0.165438	2.50431	0.976433	0.332615	0.873805	0.968861
RNAseq	Whole Blood	Day 0	gene7089 (TLE2)	-0.0863368	3.49819	-0.976968	0.332703	0.873805	-0.968683
RNAseq	Whole Blood	Day 0	gene51092 (SIDT2)	0.0906063	6.75588	0.975876	0.332791	0.873805	0.968507
RNAseq	Whole Blood	Day 0	gene388566 (ZNF470)	-0.0679506	2.33182	-0.980287	0.332845	0.873805	-0.968399
RNAseq	Whole Blood	Day 0	gene10945 (KDELR1)	-0.0273261	6.31641	-0.976589	0.332887	0.873805	-0.968316
RNAseq	Whole Blood	Day 0	gene25912 (C1orf43)	0.0225496	6.90426	0.975848	0.332964	0.873805	0.96816
RNAseq	Whole Blood	Day 0	gene54899 (PXK)	0.0379612	5.87584	0.975577	0.333063	0.873805	0.967962
RNAseq	Whole Blood	Day 0	gene9202 (ZMYM4)	-0.0346238	5.6596	-0.975678	0.333067	0.873805	-0.967955
RNAseq	Whole Blood	Day 0	gene8111 (GPR68)	0.0931311	4.05644	0.975366	0.333161	0.873805	0.967767
RNAseq	Whole Blood	Day 0	gene158471 (PRUNE2)	-0.346451	0.554631	-0.975122	0.333273	0.873805	-0.967542
RNAseq	Whole Blood	Day 0	gene5536 (PPP5C)	0.047883	5.12119	0.975255	0.333276	0.873805	0.967536
RNAseq	Whole Blood	Day 0	gene23054 (NCOA6)	-0.0271285	7.06407	-0.97504	0.33346	0.873805	-0.967168
RNAseq	Whole Blood	Day 0	gene7091 (TLE4)	-0.0246947	7.20789	-0.974888	0.333461	0.873805	-0.967167
RNAseq	Whole Blood	Day 0	gene1112 (FOXN3)	-0.0224952	7.67956	-0.974733	0.33358	0.873805	-0.966928
RNAseq	Whole Blood	Day 0	gene53829 (P2RY13)	0.051528	8.1635	0.974802	0.333593	0.873805	0.966903
RNAseq	Whole Blood	Day 0	gene83452 (RAB33B)	-0.0424795	4.12664	-0.974637	0.333602	0.873805	-0.966885
RNAseq	Whole Blood	Day 0	gene5768 (QSOX1)	-0.0473715	6.68075	-0.974008	0.333621	0.873805	-0.966846
RNAseq	Whole Blood	Day 0	gene7707 (ZNF148)	-0.0219843	6.135	-0.975118	0.333703	0.873805	-0.966683
RNAseq	Whole Blood	Day 0	gene10155 (TRIM28)	-0.0275644	7.87207	-0.974063	0.333765	0.873805	-0.966559
RNAseq	Whole Blood	Day 0	gene144132 (DNHD1)	0.05708	5.54147	0.973918	0.33392	0.873805	0.966247
RNAseq	Whole Blood	Day 0	gene51566 (ARMCX3)	0.0351595	4.97479	0.973974	0.333966	0.873805	0.966156
RNAseq	Whole Blood	Day 0	gene4317 (MMP8)	-0.295134	1.7086	-0.973548	0.333976	0.873805	-0.966136
RNAseq	Whole Blood	Day 0	gene5464 (PPA1)	-0.0668219	5.28103	-0.973835	0.333981	0.873805	-0.966127
RNAseq	Whole Blood	Day 0	gene28817 (IGLV2-8)	0.198472	3.25174	0.973752	0.334004	0.873805	0.966081
RNAseq	Whole Blood	Day 0	gene3953 (LEPR)	0.0750916	3.63255	0.973682	0.334019	0.873805	0.96605
RNAseq	Whole Blood	Day 0	gene166647 (ADGRA3)	-0.147214	1.55336	-0.973693	0.334054	0.873805	-0.965981
RNAseq	Whole Blood	Day 0	gene10320 (IKZF1)	-0.024361	8.93905	-0.973694	0.334071	0.873805	-0.965946
RNAseq	Whole Blood	Day 0	gene10562 (OLFM4)	0.385297	1.25624	0.971921	0.334635	0.874258	0.96482
RNAseq	Whole Blood	Day 0	gene10870 (HCST)	-0.0431162	6.29634	-0.972124	0.334673	0.874258	-0.964745
RNAseq	Whole Blood	Day 0	gene286140 (RNF5P1)	0.405035	-0.442289	0.972018	0.334763	0.874258	0.964564
RNAseq	Whole Blood	Day 0	gene3049 (HBQ1)	0.159558	3.85564	0.972013	0.334844	0.874258	0.964402
RNAseq	Whole Blood	Day 0	gene488 (ATP2A2)	0.031382	6.85751	0.971891	0.334858	0.874258	0.964375
RNAseq	Whole Blood	Day 0	gene55359 (STYK1)	0.198018	0.499895	0.972047	0.334975	0.874258	0.964142
RNAseq	Whole Blood	Day 0	gene54862 (CC2D1A)	0.0297398	5.71558	0.971637	0.334998	0.874258	0.964096
RNAseq	Whole Blood	Day 0	gene79567 (RIPOR1)	-0.0422345	7.31468	-0.971857	0.335019	0.874258	-0.964054
RNAseq	Whole Blood	Day 0	gene51520 (LARS1)	0.0334612	6.4812	0.971181	0.335219	0.874258	0.963654
RNAseq	Whole Blood	Day 0	gene4605 (MYBL2)	0.181014	2.40765	0.970936	0.335253	0.874258	0.963587
RNAseq	Whole Blood	Day 0	gene26994 (RNF11)	-0.0624829	6.6219	-0.971064	0.335289	0.874258	-0.963515
RNAseq	Whole Blood	Day 0	gene55824 (PAG1)	0.0519871	7.03606	0.970896	0.335435	0.874392	0.963223
RNAseq	Whole Blood	Day 0	gene55204 (GOLPH3L)	0.055971	4.28446	0.970528	0.335614	0.874528	0.962867
RNAseq	Whole Blood	Day 0	gene5321 (PLA2G4A)	-0.0845248	2.41219	-0.96962	0.336052	0.874528	-0.961996
RNAseq	Whole Blood	Day 0	gene7140 (TNNT3)	0.111704	2.4224	0.969438	0.336238	0.874528	0.961626
RNAseq	Whole Blood	Day 0	gene7027 (TFDP1)	-0.0633859	6.09325	-0.968957	0.336252	0.874528	-0.961596
RNAseq	Whole Blood	Day 0	gene128178 (EDARADD)	-0.100634	2.19556	-0.969463	0.336264	0.874528	-0.961572
RNAseq	Whole Blood	Day 0	gene1846 (DUSP4)	0.174594	0.548211	0.972152	0.336419	0.874528	0.961264
RNAseq	Whole Blood	Day 0	gene23037 (PDZD2)	0.138214	0.707613	0.96945	0.336429	0.874528	0.961246
RNAseq	Whole Blood	Day 0	gene65005 (MRPL9)	0.0294359	4.98846	0.968912	0.336487	0.874528	0.96113
RNAseq	Whole Blood	Day 0	gene388610 (TRNP1)	0.176867	-0.0512734	0.968699	0.336558	0.874528	0.960987
RNAseq	Whole Blood	Day 0	gene6737 (TRIM21)	-0.0407296	6.73541	-0.968535	0.3366	0.874528	-0.960904
RNAseq	Whole Blood	Day 0	gene100532746 (PPT2-EGFL8)	0.0621587	2.58025	0.968924	0.336667	0.874528	0.960771
RNAseq	Whole Blood	Day 0	gene3295 (HSD17B4)	-0.0474132	6.19749	-0.96899	0.336705	0.874528	-0.960696
RNAseq	Whole Blood	Day 0	gene9315 (NREP)	-0.0707176	3.46669	-0.967794	0.336919	0.874528	-0.96027
RNAseq	Whole Blood	Day 0	gene644 (BLVRA)	-0.0739536	5.13561	-0.967671	0.336944	0.874528	-0.960222
RNAseq	Whole Blood	Day 0	gene9641 (IKBKE)	0.0442175	5.79545	0.967525	0.337054	0.874528	0.960003
RNAseq	Whole Blood	Day 0	gene51321 (AMZ2)	0.0297408	5.60081	0.967231	0.337232	0.874528	0.959649
RNAseq	Whole Blood	Day 0	gene7284 (TUFM)	-0.0501337	6.94073	-0.966995	0.337258	0.874528	-0.959598
RNAseq	Whole Blood	Day 0	gene3553 (IL1B)	-0.0837362	5.94303	-0.966672	0.337404	0.874528	-0.959308
RNAseq	Whole Blood	Day 0	gene27314 (RAB30)	0.0674747	4.01172	0.967354	0.337406	0.874528	0.959303
RNAseq	Whole Blood	Day 0	gene1314 (COPA)	-0.03038	7.82701	-0.966689	0.337468	0.874528	-0.959181
RNAseq	Whole Blood	Day 0	gene7248 (TSC1)	0.0336492	6.1291	0.966684	0.337482	0.874528	0.959152
RNAseq	Whole Blood	Day 0	gene116984 (ARAP2)	0.0546547	5.93554	0.966282	0.337735	0.874937	0.95865
RNAseq	Whole Blood	Day 0	gene374882 (TMEM205)	0.0471811	4.66943	0.966298	0.337902	0.875124	0.958318
RNAseq	Whole Blood	Day 0	gene79085 (SLC25A23)	0.0537315	4.2296	0.965402	0.338226	0.875416	0.957676
RNAseq	Whole Blood	Day 0	gene29945 (ANAPC4)	0.0474821	4.65764	0.965269	0.338307	0.875416	0.957516
RNAseq	Whole Blood	Day 0	gene133383 (SETD9)	-0.123672	1.14098	-0.964093	0.338366	0.875416	-0.957399
RNAseq	Whole Blood	Day 0	gene9562 (MINPP1)	0.0564973	3.12393	0.965608	0.338459	0.875416	0.957214
RNAseq	Whole Blood	Day 0	gene100288778 (WASH8P)	-0.183659	4.41366	-0.964624	0.33849	0.875416	-0.957152
RNAseq	Whole Blood	Day 0	gene255967 (PAN3)	0.0253552	6.58631	0.963923	0.338818	0.875791	0.956503
RNAseq	Whole Blood	Day 0	gene132864 (CPEB2)	0.0569634	4.71548	0.964542	0.338826	0.875791	0.956488
RNAseq	Whole Blood	Day 0	gene102724279 (CLEC4O)	0.317769	-0.349532	0.965342	0.339187	0.876291	0.955773
RNAseq	Whole Blood	Day 0	gene84632 (AFAP1L2)	0.0899586	2.25556	0.963031	0.33929	0.876291	0.955569
RNAseq	Whole Blood	Day 0	gene84634 (KISS1R)	0.167065	0.540541	0.962991	0.339362	0.876291	0.955427
RNAseq	Whole Blood	Day 0	gene3916 (LAMP1)	-0.0217877	8.29623	-0.962973	0.339402	0.876291	-0.955348
RNAseq	Whole Blood	Day 0	gene10342 (TFG)	0.033143	5.27038	0.962476	0.339611	0.876291	0.954933
RNAseq	Whole Blood	Day 0	gene84436 (ZNF528)	0.0716956	3.31369	0.962354	0.339699	0.876291	0.95476
RNAseq	Whole Blood	Day 0	gene7168 (TPM1)	0.0878789	4.7159	0.962202	0.339781	0.876291	0.954598
RNAseq	Whole Blood	Day 0	gene22834 (ZNF652)	-0.028002	7.31892	-0.962007	0.339859	0.876291	-0.954445
RNAseq	Whole Blood	Day 0	gene23387 (SIK3)	-0.0254847	7.28742	-0.962168	0.339989	0.876291	-0.954187
RNAseq	Whole Blood	Day 0	gene4287 (ATXN3)	0.0350876	4.91316	0.961393	0.340039	0.876291	0.954088
RNAseq	Whole Blood	Day 0	gene23567 (ZNF346)	0.0390902	4.23447	0.961068	0.34025	0.876291	0.953671
RNAseq	Whole Blood	Day 0	gene55672 (NBPF1)	0.107282	3.60895	0.961213	0.34029	0.876291	0.953593
RNAseq	Whole Blood	Day 0	gene643866 (CBLN3)	0.153075	1.42422	0.964533	0.340318	0.876291	0.953536
RNAseq	Whole Blood	Day 0	gene55844 (PPP2R2D)	0.0227375	5.89749	0.959775	0.34052	0.876291	0.953139
RNAseq	Whole Blood	Day 0	gene4069 (LYZ)	-0.115359	12.0058	-0.959839	0.340618	0.876291	-0.952945
RNAseq	Whole Blood	Day 0	gene408 (ARRB1)	-0.0456558	7.8659	-0.960436	0.340654	0.876291	-0.952874
RNAseq	Whole Blood	Day 0	gene308 (ANXA5)	-0.0511697	7.5044	-0.960268	0.340683	0.876291	-0.952816
RNAseq	Whole Blood	Day 0	gene2767 (GNA11)	-0.0859605	2.81791	-0.960027	0.340732	0.876291	-0.95272
RNAseq	Whole Blood	Day 0	gene10653 (SPINT2)	-0.0393491	6.07105	-0.9597	0.340948	0.876602	-0.952293
RNAseq	Whole Blood	Day 0	gene102465249 (MIR6502)	0.0890783	1.31067	0.963037	0.341432	0.877601	0.951339
RNAseq	Whole Blood	Day 0	gene27242 (TNFRSF21)	-0.13355	1.94893	-0.957789	0.341982	0.878046	-0.950256
RNAseq	Whole Blood	Day 0	gene6397 (SEC14L1)	0.0303692	9.70926	0.957668	0.342016	0.878046	0.95019
RNAseq	Whole Blood	Day 0	gene51108 (METTL9)	-0.0364008	7.1434	-0.957577	0.342033	0.878046	-0.950155
RNAseq	Whole Blood	Day 0	gene100533184 (ARHGAP19-SLIT1)	-0.056891	3.80404	-0.957473	0.342054	0.878046	-0.950115
RNAseq	Whole Blood	Day 0	gene23547 (LILRA4)	-0.138144	2.62438	-0.957734	0.342082	0.878046	-0.950059
RNAseq	Whole Blood	Day 0	gene353274 (ZNF445)	0.03175	5.83392	0.957097	0.342323	0.878265	0.949585
RNAseq	Whole Blood	Day 0	gene9686 (VGLL4)	-0.030465	5.34768	-0.956883	0.342451	0.878265	-0.949334
RNAseq	Whole Blood	Day 0	gene471 (ATIC)	0.0279702	5.33621	0.95671	0.342454	0.878265	0.949328
RNAseq	Whole Blood	Day 0	gene445347 (TARP)	0.110411	5.08479	0.956323	0.342652	0.878284	0.948939
RNAseq	Whole Blood	Day 0	gene665 (BNIP3L)	0.0905535	8.26954	0.956038	0.342796	0.878284	0.948654
RNAseq	Whole Blood	Day 0	gene54541 (DDIT4)	-0.100554	6.05209	-0.955828	0.342832	0.878284	-0.948585
RNAseq	Whole Blood	Day 0	gene8875 (VNN2)	0.0835281	9.07697	0.955813	0.342843	0.878284	0.948564
RNAseq	Whole Blood	Day 0	gene90233 (ZNF551)	-0.0527998	3.55219	-0.954604	0.343111	0.87844	-0.948037
RNAseq	Whole Blood	Day 0	gene6731 (SRP72)	-0.029928	6.34016	-0.955505	0.343197	0.87844	-0.947868
RNAseq	Whole Blood	Day 0	gene197370 (NSMCE1)	0.0438923	4.8654	0.954941	0.343338	0.87844	0.94759
RNAseq	Whole Blood	Day 0	gene1123 (CHN1)	-0.14656	0.77478	-0.955301	0.343364	0.87844	-0.94754
RNAseq	Whole Blood	Day 0	gene5013 (OTX1)	0.138098	1.95807	0.954614	0.343482	0.87844	0.947308
RNAseq	Whole Blood	Day 0	gene101927221 (UBR5-AS1)	0.0730679	3.2762	0.954625	0.343543	0.87844	0.947187
RNAseq	Whole Blood	Day 0	gene23506 (BICRAL)	0.0251487	6.66019	0.954645	0.343571	0.87844	0.947132
RNAseq	Whole Blood	Day 0	gene102723750 (LOC102723750)	0.160242	4.01532	0.953754	0.343813	0.878695	0.946658
RNAseq	Whole Blood	Day 0	gene10153 (CEBPZ)	0.0331148	5.59117	0.952858	0.343988	0.878695	0.946314
RNAseq	Whole Blood	Day 0	gene56980 (PRDM10)	-0.0403504	4.48313	-0.953507	0.344005	0.878695	-0.946282
RNAseq	Whole Blood	Day 0	gene26228 (STAP1)	-0.100099	3.11413	-0.954444	0.344147	0.878695	-0.946004
RNAseq	Whole Blood	Day 0	gene57864 (SLC46A2)	0.0841344	3.98462	0.953335	0.344149	0.878695	0.946
RNAseq	Whole Blood	Day 0	gene7138 (TNNT1)	0.280089	1.79211	0.953028	0.344287	0.878806	0.945728
RNAseq	Whole Blood	Day 0	gene94081 (SFXN1)	0.0444974	4.8814	0.952824	0.344516	0.878817	0.945279
RNAseq	Whole Blood	Day 0	gene439921 (MXRA7)	-0.209499	3.29868	-0.952109	0.344536	0.878817	-0.945241
RNAseq	Whole Blood	Day 0	gene9611 (NCOR1)	-0.0264142	8.12937	-0.952832	0.344578	0.878817	-0.945159
RNAseq	Whole Blood	Day 0	gene22915 (MMRN1)	0.151483	2.3142	0.951377	0.345022	0.879525	0.944289
RNAseq	Whole Blood	Day 0	gene78996 (CYREN)	-0.0281716	4.75066	-0.951606	0.345184	0.879525	-0.943972
RNAseq	Whole Blood	Day 0	gene2054 (STX2)	0.077867	4.2823	0.95082	0.34559	0.879525	0.943178
RNAseq	Whole Blood	Day 0	gene9497 (SLC4A7)	0.048224	4.60686	0.950761	0.3456	0.879525	0.943158
RNAseq	Whole Blood	Day 0	gene6556 (SLC11A1)	0.0685069	9.10129	0.949862	0.345677	0.879525	0.943008
RNAseq	Whole Blood	Day 0	gene10152 (ABI2)	0.038552	4.40045	0.950519	0.345763	0.879525	0.94284
RNAseq	Whole Blood	Day 0	gene92241 (RCSD1)	-0.0286377	8.70803	-0.949933	0.345845	0.879525	-0.94268
RNAseq	Whole Blood	Day 0	gene395 (ARHGAP6)	0.114621	3.07546	0.950151	0.345955	0.879525	0.942463
RNAseq	Whole Blood	Day 0	gene5351 (PLOD1)	-0.0570692	6.29729	-0.949605	0.345982	0.879525	-0.942411
RNAseq	Whole Blood	Day 0	gene89782 (LMLN)	0.0670869	2.35204	0.950008	0.34601	0.879525	0.942357
RNAseq	Whole Blood	Day 0	gene3538 (IGLC2)	0.155937	6.10408	0.949986	0.346105	0.879525	0.94217
RNAseq	Whole Blood	Day 0	gene115286 (SLC25A26)	0.0505957	3.4868	0.949578	0.346125	0.879525	0.942132
RNAseq	Whole Blood	Day 0	gene140733 (MACROD2)	0.207731	1.28722	0.948841	0.346479	0.879525	0.941441
RNAseq	Whole Blood	Day 0	gene9516 (LITAF)	0.0409727	10.1566	0.94833	0.346611	0.879525	0.941184
RNAseq	Whole Blood	Day 0	gene4851 (NOTCH1)	-0.0373032	9.35845	-0.948572	0.346665	0.879525	-0.941077
RNAseq	Whole Blood	Day 0	gene58986 (PGAP6)	-0.0407572	7.29157	-0.948328	0.346694	0.879525	-0.941021
RNAseq	Whole Blood	Day 0	gene100132406 (NBPF10)	-0.0786524	3.68282	-0.948293	0.346722	0.879525	-0.940967
RNAseq	Whole Blood	Day 0	gene112869 (SGF29)	0.0396595	4.65122	0.948288	0.346732	0.879525	0.940947
RNAseq	Whole Blood	Day 0	gene10973 (ASCC3)	0.0324143	5.38902	0.94784	0.346781	0.879525	0.940852
RNAseq	Whole Blood	Day 0	gene11186 (RASSF1)	0.0514725	6.89152	0.948143	0.346825	0.879525	0.940765
RNAseq	Whole Blood	Day 0	gene26173 (INTS1)	0.0278587	7.57854	0.947873	0.346862	0.879525	0.940694
RNAseq	Whole Blood	Day 0	gene200315 (APOBEC3A)	0.094757	7.14565	0.946405	0.34747	0.880692	0.939509
RNAseq	Whole Blood	Day 0	gene57418 (WDR18)	-0.0429238	4.07469	-0.946738	0.347513	0.880692	-0.939424
RNAseq	Whole Blood	Day 0	gene342510 (CD300E)	0.0786065	7.83489	0.945931	0.347833	0.881062	0.938802
RNAseq	Whole Blood	Day 0	gene100534012 (TNFAIP8L2-SCNM1)	0.0246824	5.9152	0.946343	0.347851	0.881062	0.938766
RNAseq	Whole Blood	Day 0	gene23129 (PLXND1)	-0.0633252	7.37614	-0.945212	0.348084	0.881162	-0.938312
RNAseq	Whole Blood	Day 0	gene352961 (HCG26)	0.576837	-1.05225	0.945082	0.348118	0.881162	0.938246
RNAseq	Whole Blood	Day 0	gene1958 (EGR1)	0.0990153	2.4771	0.945424	0.348209	0.881162	0.938069
RNAseq	Whole Blood	Day 0	gene128646 (SIRPD)	-0.0654479	3.22349	-0.944905	0.348273	0.881162	-0.937944
RNAseq	Whole Blood	Day 0	gene105377650 (LOC105377650)	-0.0700478	2.46262	-0.944522	0.348653	0.881675	-0.937206
RNAseq	Whole Blood	Day 0	gene5097 (PCDH1)	-0.161959	2.52956	-0.944463	0.348696	0.881675	-0.937122
RNAseq	Whole Blood	Day 0	gene727851 (RGPD8)	-0.136739	1.58932	-0.944874	0.348825	0.881675	-0.93687
RNAseq	Whole Blood	Day 0	gene8372 (HYAL3)	0.0723087	2.24001	0.944359	0.349037	0.881675	0.936459
RNAseq	Whole Blood	Day 0	gene3965 (LGALS9)	0.0818312	7.73202	0.943478	0.349042	0.881675	0.93645
RNAseq	Whole Blood	Day 0	gene114790 (STK11IP)	0.0320758	5.50382	0.943296	0.349247	0.881675	0.936052
RNAseq	Whole Blood	Day 0	gene5621 (PRNP)	-0.0410722	6.28935	-0.943174	0.349371	0.881675	-0.935811
RNAseq	Whole Blood	Day 0	gene11217 (NA)	-0.0610273	5.25535	-0.942606	0.349556	0.881675	-0.935451
RNAseq	Whole Blood	Day 0	gene27245 (AHDC1)	-0.0397481	4.92634	-0.942508	0.349659	0.881675	-0.93525
RNAseq	Whole Blood	Day 0	gene134266 (GRPEL2)	0.045323	3.7558	0.943296	0.349772	0.881675	0.935033
RNAseq	Whole Blood	Day 0	gene64781 (CERK)	0.0323391	7.6415	0.942205	0.349773	0.881675	0.935029
RNAseq	Whole Blood	Day 0	gene445815 (PALM2AKAP2)	-0.0608906	5.25375	-0.941927	0.349903	0.881675	-0.934777
RNAseq	Whole Blood	Day 0	gene4739 (NEDD9)	-0.0273544	7.22663	-0.941917	0.349974	0.881675	-0.93464
RNAseq	Whole Blood	Day 0	gene56342 (PPAN)	0.0348241	5.13794	0.941615	0.350013	0.881675	0.934563
RNAseq	Whole Blood	Day 0	gene1124 (CHN2)	-0.0688698	3.72655	-0.941721	0.350105	0.881675	-0.934385
RNAseq	Whole Blood	Day 0	gene285343 (TCAIM)	0.0398617	3.54333	0.941984	0.350153	0.881675	0.934293
RNAseq	Whole Blood	Day 0	gene78992 (YIPF2)	0.0347644	4.33292	0.941269	0.350185	0.881675	0.934231
RNAseq	Whole Blood	Day 0	gene30833 (NT5C)	0.0472715	4.70635	0.940949	0.350244	0.881675	0.934116
RNAseq	Whole Blood	Day 0	gene9659 (PDE4DIP)	-0.0580052	4.75461	-0.941973	0.350413	0.881675	-0.933789
RNAseq	Whole Blood	Day 0	gene3281 (HSBP1)	0.028426	5.56356	0.94124	0.350442	0.881675	0.933732
RNAseq	Whole Blood	Day 0	gene1380 (CR2)	0.127502	3.21464	0.940733	0.350571	0.881675	0.933483
RNAseq	Whole Blood	Day 0	gene222166 (MTURN)	0.0663139	6.52433	0.940113	0.350814	0.881675	0.933012
RNAseq	Whole Blood	Day 0	gene64061 (TSPYL2)	0.045924	5.75944	0.940055	0.350827	0.881675	0.932987
RNAseq	Whole Blood	Day 0	gene158234 (TRMT10B)	0.0571254	3.82721	0.940084	0.350844	0.881675	0.932954
RNAseq	Whole Blood	Day 0	gene728609 (SDHAP3)	0.0805372	2.39044	0.939753	0.350996	0.881675	0.93266
RNAseq	Whole Blood	Day 0	gene5828 (PEX2)	0.0309645	4.63063	0.939343	0.351296	0.881675	0.932079
RNAseq	Whole Blood	Day 0	gene83742 (MARVELD1)	-0.095111	4.34613	-0.939056	0.351391	0.881675	-0.931894
RNAseq	Whole Blood	Day 0	gene100302736 (TMED7-TICAM2)	-0.0398002	4.97582	-0.939036	0.351407	0.881675	-0.931863
RNAseq	Whole Blood	Day 0	gene114789 (SLC25A25)	0.0388693	4.67226	0.939556	0.351421	0.881675	0.931836
RNAseq	Whole Blood	Day 0	gene9168 (TMSB10)	-0.0323138	9.92106	-0.939056	0.351433	0.881675	-0.931813
RNAseq	Whole Blood	Day 0	gene9397 (NMT2)	0.058602	4.62926	0.938929	0.351444	0.881675	0.931792
RNAseq	Whole Blood	Day 0	gene5929 (RBBP5)	0.0257168	5.62745	0.93826	0.351749	0.882199	0.931202
RNAseq	Whole Blood	Day 0	gene4035 (LRP1)	-0.0748421	9.58316	-0.937822	0.351924	0.882398	-0.930864
RNAseq	Whole Blood	Day 0	gene29078 (NDUFAF4)	0.0550356	2.57924	0.937619	0.35216	0.882573	0.930407
RNAseq	Whole Blood	Day 0	gene64979 (MRPL36)	-0.0495271	3.21641	-0.93792	0.352186	0.882573	-0.930358
RNAseq	Whole Blood	Day 0	gene27183 (VPS4A)	0.0181409	6.41256	0.937355	0.352435	0.882959	0.929876
RNAseq	Whole Blood	Day 0	gene54521 (WDR44)	0.0317282	4.91231	0.936795	0.352714	0.883022	0.929339
RNAseq	Whole Blood	Day 0	gene28439 (IGHV3-30)	0.165028	1.67221	0.936456	0.352732	0.883022	0.929303
RNAseq	Whole Blood	Day 0	gene55080 (TAPBPL)	0.052664	6.33485	0.936111	0.352822	0.883022	0.929129
RNAseq	Whole Blood	Day 0	gene9706 (ULK2)	-0.0470641	4.79272	-0.935634	0.353067	0.883022	-0.928657
RNAseq	Whole Blood	Day 0	gene100533970 (P2RX5-TAX1BP3)	0.0500898	5.96437	0.935642	0.353109	0.883022	0.928575
RNAseq	Whole Blood	Day 0	gene90268 (OTULIN)	0.0306375	5.46033	0.935674	0.353146	0.883022	0.928504
RNAseq	Whole Blood	Day 0	gene3669 (ISG20)	0.0583882	7.25052	0.93577	0.353167	0.883022	0.928464
RNAseq	Whole Blood	Day 0	gene939 (CD27)	0.0725492	6.42256	0.93502	0.353327	0.883022	0.928156
RNAseq	Whole Blood	Day 0	gene10924 (SMPDL3A)	-0.0880585	2.73532	-0.935152	0.353349	0.883022	-0.928112
RNAseq	Whole Blood	Day 0	gene3550 (IK)	-0.0214102	7.80083	-0.935487	0.353464	0.883022	-0.927891
RNAseq	Whole Blood	Day 0	gene22990 (PCNX1)	-0.0412719	7.80417	-0.934893	0.353516	0.883022	-0.927792
RNAseq	Whole Blood	Day 0	gene50618 (ITSN2)	0.024645	7.35077	0.934271	0.353838	0.883403	0.92717
RNAseq	Whole Blood	Day 0	gene54795 (TRPM4)	-0.168613	1.30156	-0.933951	0.353892	0.883403	-0.927066
RNAseq	Whole Blood	Day 0	gene1397 (CRIP2)	-0.147259	3.72074	-0.934016	0.353956	0.883403	-0.926943
RNAseq	Whole Blood	Day 0	gene84707 (BEX2)	0.0849953	2.95948	0.933931	0.354062	0.883412	0.926739
RNAseq	Whole Blood	Day 0	gene129049 (SGSM1)	-0.102513	1.91359	-0.935495	0.354211	0.883412	-0.926452
RNAseq	Whole Blood	Day 0	gene29889 (GNL2)	0.0353824	5.33207	0.933669	0.354248	0.883412	0.926382
RNAseq	Whole Blood	Day 0	gene283663 (LINC00926)	0.134112	5.7002	0.932895	0.354478	0.883748	0.925938
RNAseq	Whole Blood	Day 0	gene9276 (COPB2)	0.0223801	6.88882	0.93282	0.354653	0.883945	0.925601
RNAseq	Whole Blood	Day 0	gene9729 (KIAA0408)	0.134879	0.957193	0.932081	0.35507	0.884693	0.924801
RNAseq	Whole Blood	Day 0	gene130814 (SLC66A3)	-0.0451844	4.94938	-0.931558	0.355351	0.884693	-0.924259
RNAseq	Whole Blood	Day 0	gene283234 (CCDC88B)	0.0416868	9.17329	0.932375	0.355372	0.884693	0.92422
RNAseq	Whole Blood	Day 0	gene9683 (N4BP1)	-0.0262579	7.59151	-0.931244	0.355385	0.884693	-0.924194
RNAseq	Whole Blood	Day 0	gene283551 (LINC01588)	0.0706268	3.37259	0.931162	0.355434	0.884693	0.9241
RNAseq	Whole Blood	Day 0	gene4689 (NCF4)	0.0380738	8.19484	0.930752	0.355596	0.884808	0.92379
RNAseq	Whole Blood	Day 0	gene2999 (GZMH)	0.201609	6.11211	0.930448	0.355672	0.884808	0.923643
RNAseq	Whole Blood	Day 0	gene6590 (SLPI)	0.176087	3.55077	0.930164	0.355893	0.884872	0.923219
RNAseq	Whole Blood	Day 0	gene57478 (USP31)	0.0646605	3.44158	0.929689	0.356195	0.884872	0.922641
RNAseq	Whole Blood	Day 0	gene220906 (WAC-AS1)	0.0590955	5.28554	0.929793	0.356208	0.884872	0.922615
RNAseq	Whole Blood	Day 0	gene374946 (DRAXIN)	-0.192521	0.870397	-0.929786	0.35624	0.884872	-0.922553
RNAseq	Whole Blood	Day 0	gene10667 (FARS2)	0.0472343	3.29195	0.929879	0.356274	0.884872	0.922489
RNAseq	Whole Blood	Day 0	gene2213 (FCGR2B)	-0.124618	4.3889	-0.929162	0.356383	0.884872	-0.922279
RNAseq	Whole Blood	Day 0	gene3191 (HNRNPL)	0.0205612	7.85952	0.929257	0.356489	0.884872	0.922075
RNAseq	Whole Blood	Day 0	gene266727 (MDGA1)	0.20901	2.58065	0.928253	0.356512	0.884872	0.922031
RNAseq	Whole Blood	Day 0	gene11076 (TPPP)	0.138847	2.24806	0.92914	0.356563	0.884872	0.921934
RNAseq	Whole Blood	Day 0	gene8754 (ADAM9)	-0.054575	4.29321	-0.928501	0.356771	0.884881	-0.921535
RNAseq	Whole Blood	Day 0	gene100129528 (MUC8)	0.187224	1.73764	0.928251	0.356906	0.884881	0.921277
RNAseq	Whole Blood	Day 0	gene9114 (ATP6V0D1)	0.0253213	7.83174	0.928102	0.356972	0.884881	0.92115
RNAseq	Whole Blood	Day 0	gene91662 (NLRP12)	0.0453689	7.20636	0.927979	0.357006	0.884881	0.921084
RNAseq	Whole Blood	Day 0	gene338596 (ST8SIA6)	-0.115849	2.2238	-0.928567	0.357047	0.884881	-0.921006
RNAseq	Whole Blood	Day 0	gene9535 (GMFG)	0.0273537	8.23938	0.927614	0.357199	0.884934	0.920715
RNAseq	Whole Blood	Day 0	gene22904 (SBNO2)	-0.0353173	8.19755	-0.927358	0.357307	0.884934	-0.920508
RNAseq	Whole Blood	Day 0	gene823 (CAPN1)	-0.0251033	7.82525	-0.927893	0.357357	0.884934	-0.920413
RNAseq	Whole Blood	Day 0	gene9473 (THEMIS2)	0.0330483	8.99274	0.926521	0.357693	0.885487	0.91977
RNAseq	Whole Blood	Day 0	gene51526 (OSER1)	0.0366713	5.99359	0.926254	0.357852	0.885487	0.919465
RNAseq	Whole Blood	Day 0	gene57153 (SLC44A2)	-0.0232163	9.39086	-0.926441	0.357869	0.885487	-0.919434
RNAseq	Whole Blood	Day 0	gene3001 (GZMA)	0.100047	6.4031	0.925768	0.358165	0.885981	0.918868
RNAseq	Whole Blood	Day 0	gene100534593 (STX16-NPEPL1)	0.0331286	7.75898	0.925381	0.358471	0.886334	0.918283
RNAseq	Whole Blood	Day 0	gene90701 (SEC11C)	0.0408801	4.66108	0.924922	0.358626	0.886334	0.917986
RNAseq	Whole Blood	Day 0	gene3978 (LIG1)	0.0414829	5.20456	0.924587	0.358764	0.886334	0.917724
RNAseq	Whole Blood	Day 0	gene102465841 (MIR7855)	-0.166139	0.463962	-0.92441	0.35881	0.886334	-0.917635
RNAseq	Whole Blood	Day 0	gene284185 (LINC00482)	0.12436	1.82883	0.925599	0.358825	0.886334	0.917606
RNAseq	Whole Blood	Day 0	gene5425 (POLD2)	0.0346289	4.99121	0.924477	0.35892	0.886334	0.917425
RNAseq	Whole Blood	Day 0	gene8495 (PPFIBP2)	-0.0833623	4.56911	-0.924013	0.35903	0.886334	-0.917216
RNAseq	Whole Blood	Day 0	gene57130 (ATP13A1)	0.028873	6.81109	0.923757	0.359136	0.886334	0.917013
RNAseq	Whole Blood	Day 0	gene114882 (OSBPL8)	-0.0453204	7.35977	-0.923972	0.359174	0.886334	-0.91694
RNAseq	Whole Blood	Day 0	gene11226 (GALNT6)	-0.0648283	5.1633	-0.923295	0.359492	0.886599	-0.916334
RNAseq	Whole Blood	Day 0	gene7321 (UBE2D1)	-0.083495	5.60257	-0.923532	0.35958	0.886599	-0.916165
RNAseq	Whole Blood	Day 0	gene10514 (MYBBP1A)	0.035302	5.77085	0.922824	0.359654	0.886599	0.916025
RNAseq	Whole Blood	Day 0	gene3064 (HTT)	-0.0269796	7.43646	-0.922882	0.359667	0.886599	-0.915999
RNAseq	Whole Blood	Day 0	gene54496 (PRMT7)	0.0371697	5.01422	0.922585	0.359762	0.886599	0.915818
RNAseq	Whole Blood	Day 0	gene11083 (DIDO1)	0.0259712	7.43005	0.923258	0.360044	0.887056	0.915281
RNAseq	Whole Blood	Day 0	gene54936 (ADPRHL2)	0.0308362	5.22418	0.922032	0.360151	0.887081	0.915078
RNAseq	Whole Blood	Day 0	gene55902 (ACSS2)	0.0414617	5.53128	0.921642	0.360356	0.887168	0.914687
RNAseq	Whole Blood	Day 0	gene51118 (UTP11)	0.0410154	4.21611	0.9214	0.360517	0.887168	0.914381
RNAseq	Whole Blood	Day 0	gene728888 (NPIPB11)	0.115241	3.22741	0.920794	0.360696	0.887168	0.914039
RNAseq	Whole Blood	Day 0	gene8874 (ARHGEF7)	0.0272312	6.02576	0.920685	0.360927	0.887168	0.913601
RNAseq	Whole Blood	Day 0	gene55884 (WSB2)	-0.0437983	5.51775	-0.919873	0.361176	0.887168	-0.913127
RNAseq	Whole Blood	Day 0	gene9381 (OTOF)	0.231545	0.78031	0.919995	0.361186	0.887168	0.913108
RNAseq	Whole Blood	Day 0	gene285908 (LINC00174)	0.0744917	3.79469	0.919739	0.361373	0.887168	0.912752
RNAseq	Whole Blood	Day 0	gene6144 (RPL21)	0.047723	9.55489	0.919653	0.361374	0.887168	0.912749
RNAseq	Whole Blood	Day 0	gene10540 (DCTN2)	0.0218533	6.31658	0.920519	0.361377	0.887168	0.912745
RNAseq	Whole Blood	Day 0	gene7580 (ZNF32)	0.0418196	3.78675	0.920056	0.361404	0.887168	0.912693
RNAseq	Whole Blood	Day 0	gene79654 (HECTD3)	0.026486	5.97435	0.919647	0.361559	0.887168	0.912399
RNAseq	Whole Blood	Day 0	gene140885 (SIRPA)	-0.0379204	8.94346	-0.919231	0.361595	0.887168	-0.912331
RNAseq	Whole Blood	Day 0	gene55813 (UTP6)	0.0299914	5.66433	0.919399	0.361642	0.887168	0.912241
RNAseq	Whole Blood	Day 0	gene10230 (NBR2)	-0.0681389	2.81389	-0.919023	0.361672	0.887168	-0.912183
RNAseq	Whole Blood	Day 0	gene24145 (PANX1)	0.0683738	4.62913	0.918838	0.361688	0.887168	0.912153
RNAseq	Whole Blood	Day 0	gene4599 (MX1)	-0.2063	7.26279	-0.918249	0.361948	0.887168	-0.911659
RNAseq	Whole Blood	Day 0	gene101929796 (NOTCH2NLR)	-0.155881	2.89591	-0.917658	0.361994	0.887168	-0.911572
RNAseq	Whole Blood	Day 0	gene51507 (RTF2)	0.0183985	7.32874	0.918356	0.362007	0.887168	0.911548
RNAseq	Whole Blood	Day 0	gene27018 (BEX3)	0.0900569	4.10904	0.918167	0.362201	0.887168	0.911178
RNAseq	Whole Blood	Day 0	gene57493 (HEG1)	-0.0644931	5.5292	-0.917864	0.362274	0.887168	-0.91104
RNAseq	Whole Blood	Day 0	gene79188 (TMEM43)	0.0277683	7.48827	0.917562	0.362386	0.887168	0.910828
RNAseq	Whole Blood	Day 0	gene8736 (MYOM1)	0.0785213	3.02895	0.916791	0.362446	0.887168	0.910715
RNAseq	Whole Blood	Day 0	gene9737 (GPRASP1)	0.0782578	5.13017	0.917314	0.362534	0.887168	0.910546
RNAseq	Whole Blood	Day 0	gene54823 (SWT1)	0.0553333	3.37346	0.917573	0.362575	0.887168	0.910469
RNAseq	Whole Blood	Day 0	gene7008 (TEF)	-0.050056	4.06706	-0.916806	0.362768	0.887168	-0.910104
RNAseq	Whole Blood	Day 0	gene116987 (AGAP1)	-0.136351	3.71415	-0.91656	0.362915	0.887168	-0.909824
RNAseq	Whole Blood	Day 0	gene9874 (TLK1)	0.029131	6.40122	0.916446	0.363054	0.887168	0.909561
RNAseq	Whole Blood	Day 0	gene10072 (DPP3)	-0.0327595	4.81346	-0.916339	0.363068	0.887168	-0.909534
RNAseq	Whole Blood	Day 0	gene253827 (MSRB3)	0.0725258	2.88684	0.916289	0.363106	0.887168	0.909463
RNAseq	Whole Blood	Day 0	gene22908 (SACM1L)	0.0369406	5.83981	0.916383	0.363113	0.887168	0.90945
RNAseq	Whole Blood	Day 0	gene101928290 (PLBD1-AS1)	-0.101501	1.58293	-0.91606	0.363173	0.887168	-0.909335
RNAseq	Whole Blood	Day 0	gene28468 (IGHV1-18)	0.18218	1.98063	0.91572	0.363279	0.887192	0.909134
RNAseq	Whole Blood	Day 0	gene2931 (GSK3A)	0.0207889	6.90565	0.915701	0.363462	0.887281	0.908789
RNAseq	Whole Blood	Day 0	gene10588 (MTHFS)	0.0503568	5.04397	0.915081	0.363656	0.887281	0.90842
RNAseq	Whole Blood	Day 0	gene7187 (TRAF3)	-0.0316849	6.20172	-0.914604	0.363945	0.887281	-0.907874
RNAseq	Whole Blood	Day 0	gene157638 (LRATD2)	0.0681767	4.07455	0.914911	0.363946	0.887281	0.907871
RNAseq	Whole Blood	Day 0	gene64400 (AKTIP)	0.0569831	4.66131	0.914545	0.363987	0.887281	0.907795
RNAseq	Whole Blood	Day 0	gene54820 (NDE1)	-0.0372064	5.64883	-0.914441	0.364038	0.887281	-0.907698
RNAseq	Whole Blood	Day 0	gene10015 (PDCD6IP)	0.025632	7.21316	0.914271	0.364201	0.887281	0.907389
RNAseq	Whole Blood	Day 0	gene2239 (GPC4)	0.289739	-0.507923	0.91436	0.364219	0.887281	0.907356
RNAseq	Whole Blood	Day 0	gene375 (ARF1)	0.0161598	8.84015	0.913526	0.364452	0.887281	0.906915
RNAseq	Whole Blood	Day 0	gene51187 (RSL24D1)	0.0355186	5.39209	0.913757	0.364464	0.887281	0.906891
RNAseq	Whole Blood	Day 0	gene55646 (LYAR)	0.0506906	4.83398	0.913536	0.364571	0.887281	0.906689
RNAseq	Whole Blood	Day 0	gene7456 (WIPF1)	-0.0257513	9.73396	-0.913518	0.364584	0.887281	-0.906665
RNAseq	Whole Blood	Day 0	gene51280 (GOLM1)	-0.126053	4.15356	-0.912872	0.364812	0.887281	-0.906234
RNAseq	Whole Blood	Day 0	gene149986 (LSM14B)	0.0192757	6.16562	0.912644	0.365019	0.887281	0.905843
RNAseq	Whole Blood	Day 0	gene901 (CCNG2)	0.0397118	6.20139	0.912601	0.365032	0.887281	0.905819
RNAseq	Whole Blood	Day 0	gene1953 (MEGF6)	0.0691496	6.47784	0.912511	0.365078	0.887281	0.905731
RNAseq	Whole Blood	Day 0	gene55819 (RNF130)	-0.027839	8.26557	-0.912124	0.365197	0.887281	-0.905506
RNAseq	Whole Blood	Day 0	gene100506606 (LOC100506606)	-0.143746	1.63741	-0.912438	0.365247	0.887281	-0.905413
RNAseq	Whole Blood	Day 0	gene54476 (RNF216)	0.0264227	7.04015	0.912001	0.365299	0.887281	0.905314
RNAseq	Whole Blood	Day 0	gene112942 (CFAP36)	0.0538612	3.88448	0.912346	0.365319	0.887281	0.905276
RNAseq	Whole Blood	Day 0	gene57180 (ACTR3B)	0.0402801	3.12862	0.912339	0.36534	0.887281	0.905237
RNAseq	Whole Blood	Day 0	gene3570 (IL6R)	-0.0267163	9.48851	-0.911817	0.365442	0.887295	-0.905044
RNAseq	Whole Blood	Day 0	gene6282 (S100A11)	0.0272045	9.19021	0.911191	0.365702	0.887463	0.904554
RNAseq	Whole Blood	Day 0	gene8994 (LIMD1)	0.0337781	6.26938	0.911066	0.365768	0.887463	0.904428
RNAseq	Whole Blood	Day 0	gene100506990 (LOC100506990)	0.0959162	2.5638	0.911786	0.3658	0.887463	0.904368
RNAseq	Whole Blood	Day 0	gene100505573 (INAFM2)	0.0608467	5.49143	0.910687	0.365947	0.887586	0.904091
RNAseq	Whole Blood	Day 0	gene220001 (VWCE)	0.163589	3.90967	0.909594	0.36637	0.888051	0.903293
RNAseq	Whole Blood	Day 0	gene10954 (PDIA5)	-0.0756183	2.80853	-0.909459	0.366616	0.888051	-0.902829
RNAseq	Whole Blood	Day 0	gene53339 (BTBD1)	0.029082	5.5489	0.909606	0.366658	0.888051	0.902751
RNAseq	Whole Blood	Day 0	gene25885 (POLR1A)	-0.0390073	4.99602	-0.909216	0.366752	0.888051	-0.902575
RNAseq	Whole Blood	Day 0	gene8707 (B3GALT2)	0.155187	1.03507	0.909412	0.366757	0.888051	0.902565
RNAseq	Whole Blood	Day 0	gene388272 (C16orf87)	-0.0491764	2.09092	-0.90844	0.366808	0.888051	-0.902469
RNAseq	Whole Blood	Day 0	gene84720 (PIGO)	0.0297847	4.54315	0.908821	0.367003	0.888051	0.902101
RNAseq	Whole Blood	Day 0	gene10550 (ARL6IP5)	0.0279199	7.5034	0.908592	0.367081	0.888051	0.901954
RNAseq	Whole Blood	Day 0	gene10005 (ACOT8)	0.039584	4.03046	0.908662	0.367131	0.888051	0.90186
RNAseq	Whole Blood	Day 0	gene9087 (TMSB4Y)	-0.125588	-1.37101	-0.907767	0.367195	0.888051	-0.901739
RNAseq	Whole Blood	Day 0	gene22897 (CEP164)	0.0263137	5.77944	0.90831	0.367256	0.888051	0.901626
RNAseq	Whole Blood	Day 0	gene3998 (LMAN1)	0.0329552	5.28473	0.908359	0.367297	0.888051	0.901549
RNAseq	Whole Blood	Day 0	gene8028 (MLLT10)	0.0336134	5.3046	0.908206	0.367395	0.888056	0.901364
RNAseq	Whole Blood	Day 0	gene126075 (CCDC159)	0.0510157	5.19163	0.90774	0.367563	0.88823	0.901047
RNAseq	Whole Blood	Day 0	gene64422 (ATG3)	-0.0248597	6.79616	-0.9068	0.36807	0.889035	-0.900094
RNAseq	Whole Blood	Day 0	gene950 (SCARB2)	-0.0515575	5.52432	-0.906616	0.368142	0.889035	-0.89996
RNAseq	Whole Blood	Day 0	gene5551 (PRF1)	-0.113371	9.03556	-0.906134	0.36829	0.889035	-0.89968
RNAseq	Whole Blood	Day 0	gene146330 (FBXL16)	0.0826498	4.49631	0.905948	0.368485	0.889035	0.899315
RNAseq	Whole Blood	Day 0	gene1390 (CREM)	0.0718173	3.07718	0.905765	0.368583	0.889035	0.899131
RNAseq	Whole Blood	Day 0	gene2771 (GNAI2)	-0.0176616	10.3057	-0.905795	0.368614	0.889035	-0.899072
RNAseq	Whole Blood	Day 0	gene91283 (MSANTD3)	0.0572882	3.47023	0.905691	0.368635	0.889035	0.899033
RNAseq	Whole Blood	Day 0	gene11277 (TREX1)	-0.0563207	4.97306	-0.905381	0.368839	0.889035	-0.898651
RNAseq	Whole Blood	Day 0	gene8780 (RIOK3)	0.0614273	7.18844	0.905116	0.368974	0.889035	0.898397
RNAseq	Whole Blood	Day 0	gene83706 (FERMT3)	0.0309332	8.73966	0.904836	0.368993	0.889035	0.898362
RNAseq	Whole Blood	Day 0	gene3308 (HSPA4)	-0.0253741	6.37065	-0.905311	0.369076	0.889035	-0.898205
RNAseq	Whole Blood	Day 0	gene163882 (CNST)	0.03502	6.04503	0.904723	0.36919	0.889035	0.897992
RNAseq	Whole Blood	Day 0	gene23305 (ACSL6)	-0.079689	3.93747	-0.904687	0.369214	0.889035	-0.897947
RNAseq	Whole Blood	Day 0	gene64077 (LHPP)	-0.0573986	4.8465	-0.904629	0.369248	0.889035	-0.897882
RNAseq	Whole Blood	Day 0	gene80010 (RMI1)	0.0514407	3.35681	0.904266	0.369521	0.889266	0.897371
RNAseq	Whole Blood	Day 0	gene38 (ACAT1)	-0.0590471	4.09717	-0.903899	0.369537	0.889266	-0.89734
RNAseq	Whole Blood	Day 0	gene55914 (ERBIN)	0.023284	7.73216	0.903715	0.36973	0.889321	0.896979
RNAseq	Whole Blood	Day 0	gene142891 (SAMD8)	0.0265501	5.51705	0.903414	0.369846	0.889321	0.896762
RNAseq	Whole Blood	Day 0	gene56954 (NIT2)	0.0402881	3.44051	0.904642	0.369858	0.889321	0.896739
RNAseq	Whole Blood	Day 0	gene8228 (PNPLA4)	-0.0662322	2.25183	-0.903747	0.370029	0.889321	-0.896419
RNAseq	Whole Blood	Day 0	gene170371 (TMEM273)	-0.0963568	5.21399	-0.902996	0.370043	0.889321	-0.896392
RNAseq	Whole Blood	Day 0	gene128 (ADH5)	-0.031895	5.59255	-0.902394	0.370409	0.889968	-0.895707
RNAseq	Whole Blood	Day 0	gene3490 (IGFBP7)	-0.10605	3.87565	-0.90157	0.370745	0.890016	-0.895079
RNAseq	Whole Blood	Day 0	gene23636 (NUP62)	-0.0286675	6.84496	-0.90129	0.370838	0.890016	-0.894904
RNAseq	Whole Blood	Day 0	gene6814 (STXBP3)	0.031985	5.83102	0.903129	0.37091	0.890016	0.89477
RNAseq	Whole Blood	Day 0	gene89872 (AQP10)	0.156034	1.87402	0.901113	0.370984	0.890016	0.894632
RNAseq	Whole Blood	Day 0	gene57643 (ZSWIM5)	0.0937807	1.6066	0.902573	0.371079	0.890016	0.894455
RNAseq	Whole Blood	Day 0	gene8509 (NDST2)	0.0309863	6.47918	0.900761	0.371184	0.890016	0.894258
RNAseq	Whole Blood	Day 0	gene5533 (PPP3CC)	0.0411675	5.07417	0.900603	0.371304	0.890016	0.894034
RNAseq	Whole Blood	Day 0	gene9698 (PUM1)	-0.0295603	6.70917	-0.900489	0.371331	0.890016	-0.893982
RNAseq	Whole Blood	Day 0	gene25829 (TMEM184B)	-0.0345455	6.35404	-0.90035	0.371476	0.890016	-0.893712
RNAseq	Whole Blood	Day 0	gene10723 (SLC12A7)	-0.131032	5.72244	-0.899577	0.371585	0.890016	-0.893508
RNAseq	Whole Blood	Day 0	gene55783 (CMTR2)	0.0468148	4.40924	0.899727	0.371714	0.890016	0.893267
RNAseq	Whole Blood	Day 0	gene105375109 (NA)	0.0711337	2.56942	0.899854	0.371739	0.890016	0.893221
RNAseq	Whole Blood	Day 0	gene6192 (RPS4Y1)	0.0842633	1.27003	0.900772	0.371767	0.890016	0.893169
RNAseq	Whole Blood	Day 0	gene100507495 (SDCBP2-AS1)	0.0852085	1.83859	0.89975	0.371783	0.890016	0.893139
RNAseq	Whole Blood	Day 0	gene3632 (INPP5A)	0.0310024	4.86424	0.899299	0.371907	0.890083	0.892907
RNAseq	Whole Blood	Day 0	gene3419 (IDH3A)	0.0394625	5.05017	0.89867	0.372335	0.89086	0.892108
RNAseq	Whole Blood	Day 0	gene3113 (HLA-DPA1)	-0.0660697	7.92771	-0.898107	0.372606	0.89086	-0.891603
RNAseq	Whole Blood	Day 0	gene55717 (WDR11)	0.0428848	6.13062	0.898064	0.372655	0.89086	0.891512
RNAseq	Whole Blood	Day 0	gene101927260 (NA)	0.0954651	1.72142	0.898688	0.3727	0.89086	0.891427
RNAseq	Whole Blood	Day 0	gene22883 (CLSTN1)	-0.0227236	7.64707	-0.897687	0.372847	0.89086	-0.891154
RNAseq	Whole Blood	Day 0	gene79041 (TMEM38A)	0.0885632	1.6723	0.897577	0.372927	0.89086	0.891004
RNAseq	Whole Blood	Day 0	gene3516 (RBPJ)	0.0337045	6.77237	0.897765	0.373054	0.89086	0.890767
RNAseq	Whole Blood	Day 0	gene28809 (IGLV3-1)	0.169629	3.20465	0.897361	0.373166	0.89086	0.890559
RNAseq	Whole Blood	Day 0	gene2117 (ETV3)	-0.0285831	5.8044	-0.896914	0.373261	0.89086	-0.890381
RNAseq	Whole Blood	Day 0	gene3048 (HBG2)	-0.47436	0.0929031	-0.897618	0.373264	0.89086	-0.890377
RNAseq	Whole Blood	Day 0	gene51703 (ACSL5)	0.031938	6.23246	0.896944	0.37334	0.89086	0.890234
RNAseq	Whole Blood	Day 0	gene10395 (DLC1)	0.168156	-0.205296	0.896457	0.373452	0.89086	0.890026
RNAseq	Whole Blood	Day 0	gene84461 (NEURL4)	0.027009	5.76705	0.896226	0.373577	0.89086	0.889792
RNAseq	Whole Blood	Day 0	gene11178 (LZTS1)	-0.229163	-0.0831883	-0.896447	0.373682	0.89086	-0.889598
RNAseq	Whole Blood	Day 0	gene5937 (RBMS1)	0.0211055	6.82122	0.896044	0.373813	0.89086	0.889355
RNAseq	Whole Blood	Day 0	gene10594 (PRPF8)	-0.0281455	8.60373	-0.895923	0.373876	0.89086	-0.889237
RNAseq	Whole Blood	Day 0	gene9858 (PPP1R26)	-0.0634695	3.18109	-0.895916	0.373877	0.89086	-0.889235
RNAseq	Whole Blood	Day 0	gene84919 (PPP1R15B)	0.019082	6.80582	0.895426	0.373992	0.890867	0.88902
RNAseq	Whole Blood	Day 0	gene55848 (PLGRKT)	0.0631204	2.80997	0.895382	0.374073	0.890867	0.888869
RNAseq	Whole Blood	Day 0	gene339324 (ZNF260)	0.0398595	3.55751	0.894861	0.37429	0.890979	0.888466
RNAseq	Whole Blood	Day 0	gene162989 (DEDD2)	-0.0291837	7.24319	-0.894915	0.374372	0.890979	-0.888314
RNAseq	Whole Blood	Day 0	gene285852 (TREML4)	-0.821405	-0.496685	-0.894008	0.374593	0.890979	-0.887904
RNAseq	Whole Blood	Day 0	gene100526836 (BLOC1S5-TXNDC5)	0.0839676	6.26059	0.894564	0.374602	0.890979	0.887887
RNAseq	Whole Blood	Day 0	gene5965 (RECQL)	0.0290479	5.83755	0.894761	0.374604	0.890979	0.887883
RNAseq	Whole Blood	Day 0	gene22992 (KDM2A)	-0.0143363	8.62468	-0.893219	0.375167	0.891297	-0.886836
RNAseq	Whole Blood	Day 0	gene85440 (DOCK7)	-0.066129	2.88548	-0.893039	0.375458	0.891297	-0.886297
RNAseq	Whole Blood	Day 0	gene339005 (WHAMMP3)	0.069672	3.0774	0.892743	0.37551	0.891297	0.886199
RNAseq	Whole Blood	Day 0	gene64744 (SMAP2)	0.0413882	10.202	0.89202	0.375802	0.891297	0.885658
RNAseq	Whole Blood	Day 0	gene4261 (CIITA)	-0.0551744	6.75073	-0.892178	0.375822	0.891297	-0.885621
RNAseq	Whole Blood	Day 0	gene257397 (TAB3)	0.023099	5.68228	0.892122	0.375844	0.891297	0.885579
RNAseq	Whole Blood	Day 0	gene55106 (SLFN12)	-0.0675363	3.89914	-0.892189	0.3759	0.891297	-0.885476
RNAseq	Whole Blood	Day 0	gene124637 (CYB5D1)	0.0515075	3.19849	0.891937	0.375943	0.891297	0.885395
RNAseq	Whole Blood	Day 0	gene100133991 (MAP3K14-AS1)	0.080332	2.04662	0.891972	0.375949	0.891297	0.885386
RNAseq	Whole Blood	Day 0	gene22926 (ATF6)	-0.0335353	6.66156	-0.891867	0.375973	0.891297	-0.88534
RNAseq	Whole Blood	Day 0	gene6122 (RPL3)	-0.0348708	10.9512	-0.89157	0.375983	0.891297	-0.885321
RNAseq	Whole Blood	Day 0	gene79033 (ERI3)	0.0288837	3.8889	0.89181	0.376011	0.891297	0.885269
RNAseq	Whole Blood	Day 0	gene53981 (CPSF2)	0.0307417	6.09675	0.891698	0.376167	0.891297	0.884981
RNAseq	Whole Blood	Day 0	gene23326 (USP22)	-0.0232437	7.5892	-0.89152	0.376188	0.891297	-0.884942
RNAseq	Whole Blood	Day 0	gene5108 (PCM1)	0.0252815	7.29199	0.891377	0.37619	0.891297	0.884939
RNAseq	Whole Blood	Day 0	gene4869 (NPM1)	0.0353412	8.41779	0.890941	0.376424	0.891395	0.884504
RNAseq	Whole Blood	Day 0	gene54108 (CHRAC1)	-0.0284183	4.85744	-0.890794	0.376689	0.891395	-0.884013
RNAseq	Whole Blood	Day 0	gene480 (ATP1A4)	-0.478497	-1.84868	-0.892908	0.37672	0.891395	-0.883956
RNAseq	Whole Blood	Day 0	gene8727 (CTNNAL1)	0.0462951	5.11496	0.890555	0.376798	0.891395	0.883812
RNAseq	Whole Blood	Day 0	gene90485 (ZNF835)	-0.121409	1.16866	-0.890529	0.376846	0.891395	-0.883722
RNAseq	Whole Blood	Day 0	gene54935 (DUSP23)	-0.0484201	3.88989	-0.890097	0.376919	0.891395	-0.883588
RNAseq	Whole Blood	Day 0	gene5051 (PAFAH2)	0.040278	5.17607	0.889893	0.377088	0.891395	0.883275
RNAseq	Whole Blood	Day 0	gene7204 (TRIO)	-0.0501014	5.90481	-0.889634	0.37712	0.891395	-0.883215
RNAseq	Whole Blood	Day 0	gene2215 (FCGR3B)	0.0867315	11.329	0.889471	0.377179	0.891395	0.883106
RNAseq	Whole Blood	Day 0	gene79109 (MAPKAP1)	-0.0183806	6.10075	-0.888964	0.377494	0.891395	-0.882523
RNAseq	Whole Blood	Day 0	gene10981 (RAB32)	-0.0393887	4.75179	-0.888997	0.377529	0.891395	-0.882459
RNAseq	Whole Blood	Day 0	gene9904 (RBM19)	0.0319659	5.53962	0.888698	0.377535	0.891395	0.882447
RNAseq	Whole Blood	Day 0	gene91010 (FMNL3)	-0.0303934	6.1208	-0.888751	0.377552	0.891395	-0.882416
RNAseq	Whole Blood	Day 0	gene246175 (CNOT6L)	0.0323154	6.78886	0.88873	0.377587	0.891395	0.882352
RNAseq	Whole Blood	Day 0	gene57683 (ZDBF2)	0.0641824	2.26109	0.890366	0.377688	0.891405	0.882165
RNAseq	Whole Blood	Day 0	gene27010 (TPK1)	0.0447466	3.92497	0.888606	0.37789	0.891571	0.881791
RNAseq	Whole Blood	Day 0	gene27316 (RBMX)	0.0238306	7.31604	0.888188	0.377989	0.891571	0.881608
RNAseq	Whole Blood	Day 0	gene439931 (THAP7-AS1)	-0.131125	0.959311	-0.887093	0.37811	0.891571	-0.881383
RNAseq	Whole Blood	Day 0	gene7476 (WNT7A)	-0.0846382	1.58563	-0.891153	0.378145	0.891571	-0.881319
RNAseq	Whole Blood	Day 0	gene3280 (HES1)	0.128822	1.2175	0.887668	0.378297	0.891701	0.881038
RNAseq	Whole Blood	Day 0	gene83666 (PARP9)	-0.0824592	7.54186	-0.887064	0.378507	0.891967	-0.880651
RNAseq	Whole Blood	Day 0	gene4507 (MTAP)	0.0408209	4.00918	0.886419	0.37886	0.89257	0.879999
RNAseq	Whole Blood	Day 0	gene8843 (HCAR3)	0.0938225	6.28673	0.885969	0.379007	0.892688	0.879728
RNAseq	Whole Blood	Day 0	gene399687 (MYO18A)	0.0232095	7.62555	0.885726	0.379231	0.892846	0.879314
RNAseq	Whole Blood	Day 0	gene3566 (IL4R)	0.0688117	8.1106	0.885588	0.379268	0.892846	0.879246
RNAseq	Whole Blood	Day 0	gene100049076 (GUSBP9)	-0.186182	0.426435	-0.885387	0.379843	0.893444	-0.878185
RNAseq	Whole Blood	Day 0	gene57589 (RIC1)	-0.0372116	5.67418	-0.884414	0.379863	0.893444	-0.87815
RNAseq	Whole Blood	Day 0	gene5955 (RCN2)	0.0375271	3.98677	0.883747	0.379902	0.893444	0.878077
RNAseq	Whole Blood	Day 0	gene1870 (E2F2)	0.0763182	4.35654	0.884342	0.37991	0.893444	0.878062
RNAseq	Whole Blood	Day 0	gene3614 (IMPDH1)	0.0238788	8.30983	0.884283	0.380044	0.89349	0.877815
RNAseq	Whole Blood	Day 0	gene65265 (C8orf33)	0.0314751	4.47761	0.884545	0.380124	0.89349	0.877668
RNAseq	Whole Blood	Day 0	gene79840 (NHEJ1)	-0.0389561	3.87876	-0.884009	0.380428	0.893532	-0.877108
RNAseq	Whole Blood	Day 0	gene84803 (GPAT3)	-0.044104	5.65154	-0.883579	0.380432	0.893532	-0.877101
RNAseq	Whole Blood	Day 0	gene4172 (MCM3)	0.024924	5.90659	0.883241	0.380553	0.893532	0.876877
RNAseq	Whole Blood	Day 0	gene11333 (PDAP1)	-0.0213815	6.49181	-0.883601	0.380584	0.893532	-0.876821
RNAseq	Whole Blood	Day 0	gene6683 (SPAST)	-0.0265365	4.96348	-0.883288	0.380627	0.893532	-0.876742
RNAseq	Whole Blood	Day 0	gene26027 (ACOT11)	0.133781	1.04883	0.882906	0.380838	0.893657	0.876353
RNAseq	Whole Blood	Day 0	gene55615 (PRR5)	0.0636581	5.67389	0.882856	0.380874	0.893657	0.876286
RNAseq	Whole Blood	Day 0	gene3714 (JAG2)	-0.0958693	1.04617	-0.882344	0.380996	0.893715	-0.876062
RNAseq	Whole Blood	Day 0	gene6339 (SCNN1D)	0.0589684	2.72005	0.881365	0.381518	0.894711	0.875103
RNAseq	Whole Blood	Day 0	gene113178 (SCAMP4)	-0.0338908	5.60513	-0.8813	0.381775	0.89487	-0.87463
RNAseq	Whole Blood	Day 0	gene4790 (NFKB1)	-0.0304645	7.36757	-0.880984	0.38178	0.89487	-0.874621
RNAseq	Whole Blood	Day 0	gene170954 (PPP1R18)	-0.0305945	6.48764	-0.880651	0.381936	0.895008	-0.874334
RNAseq	Whole Blood	Day 0	gene170691 (ADAMTS17)	-0.11607	1.2168	-0.880771	0.382043	0.895031	-0.874138
RNAseq	Whole Blood	Day 0	gene9812 (DELE1)	0.0367349	6.25348	0.88008	0.382321	0.895092	0.873627
RNAseq	Whole Blood	Day 0	gene340205 (TREML1)	0.117915	4.82692	0.879558	0.382425	0.895092	0.873437
RNAseq	Whole Blood	Day 0	gene28870 (IGKV6D-21)	0.379127	-2.03301	0.879455	0.38258	0.895092	0.873153
RNAseq	Whole Blood	Day 0	gene10079 (ATP9A)	0.113619	3.40801	0.879432	0.382672	0.895092	0.872984
RNAseq	Whole Blood	Day 0	gene144404 (TMEM120B)	0.0534573	3.46947	0.879081	0.382803	0.895092	0.872744
RNAseq	Whole Blood	Day 0	gene23396 (PIP5K1C)	-0.0336046	6.68583	-0.878535	0.382979	0.895092	-0.872421
RNAseq	Whole Blood	Day 0	gene2696 (GIPR)	0.076464	2.00452	0.878382	0.383103	0.895092	0.872193
RNAseq	Whole Blood	Day 0	gene85453 (TSPYL5)	0.101924	1.70387	0.879433	0.383127	0.895092	0.87215
RNAseq	Whole Blood	Day 0	gene147948 (ZNF582)	0.0701821	1.52193	0.878657	0.383188	0.895092	0.872037
RNAseq	Whole Blood	Day 0	gene100130097 (KIF28P)	0.145625	2.12124	0.87843	0.383206	0.895092	0.872004
RNAseq	Whole Blood	Day 0	gene90338 (ZNF160)	0.0357761	5.75215	0.877998	0.383559	0.895092	0.871357
RNAseq	Whole Blood	Day 0	gene23762 (OSBP2)	0.137905	5.78814	0.877494	0.383581	0.895092	0.871318
RNAseq	Whole Blood	Day 0	gene100529257 (SYNJ2BP-COX16)	0.0368862	3.93802	0.878126	0.383637	0.895092	0.871214
RNAseq	Whole Blood	Day 0	gene64981 (MRPL34)	-0.0387356	4.64743	-0.877675	0.383638	0.895092	-0.871214
RNAseq	Whole Blood	Day 0	gene169693 (TMEM252)	-0.117833	1.85222	-0.877328	0.383735	0.895092	-0.871036
RNAseq	Whole Blood	Day 0	gene4929 (NR4A2)	0.125855	1.78982	0.877144	0.383757	0.895092	0.870994
RNAseq	Whole Blood	Day 0	gene57126 (CD177)	-0.39509	1.54438	-0.877261	0.383766	0.895092	-0.870978
RNAseq	Whole Blood	Day 0	gene5530 (PPP3CA)	-0.0233675	6.58116	-0.877149	0.383819	0.895092	-0.870881
RNAseq	Whole Blood	Day 0	gene105378775 (NA)	0.102237	2.38626	0.876697	0.384184	0.895635	0.870213
RNAseq	Whole Blood	Day 0	gene4800 (NFYA)	0.0248241	6.00665	0.87638	0.384346	0.895635	0.869916
RNAseq	Whole Blood	Day 0	gene57179 (KIAA1191)	0.0205483	5.66866	0.875508	0.384591	0.895635	0.869468
RNAseq	Whole Blood	Day 0	gene51780 (KDM3B)	-0.0212284	7.91741	-0.87543	0.384681	0.895635	-0.869303
RNAseq	Whole Blood	Day 0	gene5412 (UBL3)	-0.0244965	5.90296	-0.875616	0.384958	0.895635	-0.868798
RNAseq	Whole Blood	Day 0	gene6229 (RPS24)	0.0364896	9.73627	0.875027	0.384978	0.895635	0.86876
RNAseq	Whole Blood	Day 0	gene9482 (STX8)	0.0457732	4.12007	0.875122	0.385118	0.895635	0.868504
RNAseq	Whole Blood	Day 0	gene55561 (CDC42BPG)	0.0607621	3.41367	0.874607	0.385132	0.895635	0.868478
RNAseq	Whole Blood	Day 0	gene6907 (TBL1X)	-0.0283259	7.8152	-0.874437	0.385229	0.895635	-0.868302
RNAseq	Whole Blood	Day 0	gene5970 (RELA)	-0.014356	7.21107	-0.874772	0.385258	0.895635	-0.86825
RNAseq	Whole Blood	Day 0	gene389813 (AJM1)	-0.121063	3.0941	-0.874429	0.385376	0.895635	-0.868034
RNAseq	Whole Blood	Day 0	gene64968 (MRPS6)	0.034574	4.90626	0.873817	0.385459	0.895635	0.867881
RNAseq	Whole Blood	Day 0	gene790952 (ESRG)	0.293274	-0.0158553	0.874293	0.385513	0.895635	0.867784
RNAseq	Whole Blood	Day 0	gene55294 (FBXW7)	0.0226109	5.7247	0.874713	0.385578	0.895635	0.867664
RNAseq	Whole Blood	Day 0	gene1522 (CTSZ)	-0.0344195	8.87457	-0.873889	0.385585	0.895635	-0.867651
RNAseq	Whole Blood	Day 0	gene90390 (MED30)	-0.0388445	3.92933	-0.873823	0.385608	0.895635	-0.867609
RNAseq	Whole Blood	Day 0	gene94097 (SFXN5)	0.0322641	4.90145	0.872764	0.386243	0.896875	0.86645
RNAseq	Whole Blood	Day 0	gene124599 (CD300LB)	-0.0571392	6.30991	-0.8718	0.386542	0.896875	-0.865905
RNAseq	Whole Blood	Day 0	gene57139 (RGL3)	0.140724	1.46799	0.872107	0.386771	0.896875	0.865488
RNAseq	Whole Blood	Day 0	gene54518 (APBB1IP)	-0.0279332	8.77351	-0.871625	0.386776	0.896875	-0.865479
RNAseq	Whole Blood	Day 0	gene4232 (MEST)	0.0836198	2.17486	0.871824	0.386849	0.896875	0.865346
RNAseq	Whole Blood	Day 0	gene55787 (TXLNG)	0.0288696	4.66208	0.871694	0.386859	0.896875	0.865327
RNAseq	Whole Blood	Day 0	gene660 (BMX)	-0.108929	2.28741	-0.871862	0.386959	0.896875	-0.865145
RNAseq	Whole Blood	Day 0	gene29092 (LINC00339)	0.0761838	3.2521	0.871449	0.387021	0.896875	0.865032
RNAseq	Whole Blood	Day 0	gene5800 (PTPRO)	-0.0902413	3.36997	-0.871125	0.387027	0.896875	-0.865022
RNAseq	Whole Blood	Day 0	gene8078 (USP5)	-0.0230479	6.09647	-0.870826	0.387192	0.896875	-0.864722
RNAseq	Whole Blood	Day 0	gene7046 (TGFBR1)	-0.0357729	6.35665	-0.870973	0.387214	0.896875	-0.864681
RNAseq	Whole Blood	Day 0	gene28937 (IGKV1-17)	0.199749	2.1765	0.870879	0.387358	0.896984	0.864418
RNAseq	Whole Blood	Day 0	gene3481 (IGF2)	-0.248219	0.0234612	-0.869972	0.387971	0.897967	-0.863303
RNAseq	Whole Blood	Day 0	gene11054 (OGFR)	-0.0292681	7.76972	-0.868783	0.387978	0.897967	-0.86329
RNAseq	Whole Blood	Day 0	gene101055625 (OVCH1-AS1)	0.344109	-0.203864	0.871374	0.388077	0.89797	0.86311
RNAseq	Whole Blood	Day 0	gene5469 (MED1)	-0.0264313	6.63592	-0.869125	0.38818	0.897983	-0.862923
RNAseq	Whole Blood	Day 0	gene30011 (SH3KBP1)	-0.0173895	8.32547	-0.868793	0.388326	0.897989	-0.862657
RNAseq	Whole Blood	Day 0	gene1340 (COX6B1)	0.0286274	6.76148	0.868602	0.38852	0.897989	0.862305
RNAseq	Whole Blood	Day 0	gene23331 (TTC28)	-0.0959705	2.4465	-0.868664	0.388561	0.897989	-0.86223
RNAseq	Whole Blood	Day 0	gene54858 (PGPEP1)	0.029269	6.04421	0.86841	0.388573	0.897989	0.862209
RNAseq	Whole Blood	Day 0	gene9909 (DENND4B)	0.0244791	8.22921	0.867974	0.388746	0.898044	0.861894
RNAseq	Whole Blood	Day 0	gene9906 (SLC35E2A)	0.124725	6.16469	0.867312	0.389116	0.898044	0.861221
RNAseq	Whole Blood	Day 0	gene23264 (ZC3H7B)	-0.0226321	6.71468	-0.867226	0.389117	0.898044	-0.86122
RNAseq	Whole Blood	Day 0	gene89790 (SIGLEC10)	-0.0818315	7.94438	-0.866704	0.389221	0.898044	-0.86103
RNAseq	Whole Blood	Day 0	gene81566 (CSRNP2)	0.0230913	4.64327	0.866745	0.389367	0.898044	0.860766
RNAseq	Whole Blood	Day 0	gene151636 (DTX3L)	-0.052675	7.43928	-0.866835	0.389383	0.898044	-0.860737
RNAseq	Whole Blood	Day 0	gene7850 (IL1R2)	0.0601971	6.25431	0.866658	0.389435	0.898044	0.860642
RNAseq	Whole Blood	Day 0	gene57448 (BIRC6)	-0.0294777	7.6605	-0.866617	0.389558	0.898044	-0.860419
RNAseq	Whole Blood	Day 0	gene131583 (FAM43A)	-0.0534609	5.08451	-0.866385	0.389695	0.898044	-0.86017
RNAseq	Whole Blood	Day 0	gene55771 (PRR11)	0.0555532	3.66589	0.866148	0.389762	0.898044	0.86005
RNAseq	Whole Blood	Day 0	gene23204 (ARL6IP1)	0.0307283	6.52062	0.866052	0.389767	0.898044	0.86004
RNAseq	Whole Blood	Day 0	gene5590 (PRKCZ)	0.0334307	4.98194	0.866141	0.389783	0.898044	0.860011
RNAseq	Whole Blood	Day 0	gene8313 (AXIN2)	-0.0853307	4.22775	-0.86585	0.38994	0.898044	-0.859726
RNAseq	Whole Blood	Day 0	gene6049 (RNF6)	-0.0255929	5.68347	-0.86557	0.390111	0.898044	-0.859416
RNAseq	Whole Blood	Day 0	gene84188 (FAR1)	0.0244367	6.12812	0.865668	0.390135	0.898044	0.859373
RNAseq	Whole Blood	Day 0	gene57680 (CHD8)	-0.0191678	7.64922	-0.865477	0.390157	0.898044	-0.859333
RNAseq	Whole Blood	Day 0	gene9459 (ARHGEF6)	0.0270577	7.65677	0.865033	0.390416	0.898255	0.858863
RNAseq	Whole Blood	Day 0	gene414152 (C10orf105)	0.0772695	4.53338	0.864967	0.390444	0.898255	0.858812
RNAseq	Whole Blood	Day 0	gene706 (TSPO)	-0.0410357	7.34494	-0.864047	0.390924	0.899136	-0.857942
RNAseq	Whole Blood	Day 0	gene84820 (POLR2J4)	0.037846	4.09064	0.864059	0.391151	0.899433	0.857531
RNAseq	Whole Blood	Day 0	gene339263 (LINC02693)	-0.101761	2.94323	-0.863177	0.391449	0.899578	-0.856993
RNAseq	Whole Blood	Day 0	gene55969 (RAB5IF)	0.0275277	6.73197	0.863303	0.391453	0.899578	0.856985
RNAseq	Whole Blood	Day 0	gene25941 (TPGS2)	0.0808962	6.00202	0.862654	0.391559	0.899578	0.856794
RNAseq	Whole Blood	Day 0	gene8773 (SNAP23)	0.027623	7.28344	0.862778	0.391605	0.899578	0.85671
RNAseq	Whole Blood	Day 0	gene5359 (PLSCR1)	-0.0826271	5.42985	-0.86266	0.391878	0.899811	-0.856217
RNAseq	Whole Blood	Day 0	gene984 (CDK11B)	0.0322391	6.61066	0.862035	0.391953	0.899811	0.856081
RNAseq	Whole Blood	Day 0	gene84455 (EFCAB7)	0.0515269	1.60794	0.861403	0.392	0.899811	0.855997
RNAseq	Whole Blood	Day 0	gene79183 (TTPAL)	0.0280149	4.87063	0.862084	0.392114	0.899827	0.85579
RNAseq	Whole Blood	Day 0	gene121512 (FGD4)	0.0499558	5.31023	0.861511	0.392291	0.899827	0.855471
RNAseq	Whole Blood	Day 0	gene2625 (GATA3)	0.0417998	5.87753	0.861484	0.392349	0.899827	0.855366
RNAseq	Whole Blood	Day 0	gene59274 (TLNRD1)	-0.0257711	6.14759	-0.861114	0.392463	0.899827	-0.85516
RNAseq	Whole Blood	Day 0	gene10939 (AFG3L2)	-0.0276586	5.41596	-0.861305	0.392495	0.899827	-0.855101
RNAseq	Whole Blood	Day 0	gene55508 (SLC35E3)	-0.0419567	3.65847	-0.860866	0.392768	0.900228	-0.854608
RNAseq	Whole Blood	Day 0	gene9605 (VPS9D1)	0.0566784	5.93575	0.860206	0.392995	0.900366	0.854198
RNAseq	Whole Blood	Day 0	gene25979 (DHRS7B)	-0.0404725	3.46014	-0.861101	0.393052	0.900366	-0.854095
RNAseq	Whole Blood	Day 0	gene3915 (LAMC1)	0.104739	2.99673	0.859302	0.39315	0.900366	0.853919
RNAseq	Whole Blood	Day 0	gene4481 (MSR1)	-0.194287	1.76676	-0.859417	0.393302	0.900366	-0.853645
RNAseq	Whole Blood	Day 0	gene6141 (RPL18)	-0.0325552	9.37421	-0.858983	0.393589	0.900366	-0.853127
RNAseq	Whole Blood	Day 0	gene23569 (PADI4)	0.0740069	7.34763	0.858774	0.393595	0.900366	0.853117
RNAseq	Whole Blood	Day 0	gene26509 (MYOF)	-0.101784	5.50233	-0.859003	0.393634	0.900366	-0.853046
RNAseq	Whole Blood	Day 0	gene51490 (SPOUT1)	0.0317251	5.46063	0.858956	0.393686	0.900366	0.852953
RNAseq	Whole Blood	Day 0	gene728661 (SLC35E2B)	0.0744839	7.10628	0.858621	0.393708	0.900366	0.852912
RNAseq	Whole Blood	Day 0	gene28664 (TRAV19)	0.100547	2.34978	0.858315	0.393994	0.90072	0.852397
RNAseq	Whole Blood	Day 0	gene100379251 (NPPA-AS1)	0.0662875	3.27782	0.85772	0.394388	0.90072	0.851687
RNAseq	Whole Blood	Day 0	gene7057 (THBS1)	0.164246	6.32778	0.857149	0.394438	0.90072	0.851597
RNAseq	Whole Blood	Day 0	gene55365 (TMEM176A)	-0.393507	3.935	-0.857158	0.394492	0.90072	-0.8515
RNAseq	Whole Blood	Day 0	gene23095 (KIF1B)	0.0519384	6.25628	0.857486	0.394506	0.90072	0.851475
RNAseq	Whole Blood	Day 0	gene9398 (CD101)	0.123014	5.19918	0.857401	0.394549	0.90072	0.851397
RNAseq	Whole Blood	Day 0	gene84337 (ELOF1)	0.0473632	5.62835	0.857417	0.39458	0.90072	0.85134
RNAseq	Whole Blood	Day 0	gene84301 (DDI2)	-0.0463266	4.13415	-0.856721	0.394954	0.90072	-0.850668
RNAseq	Whole Blood	Day 0	gene55858 (TMEM165)	0.0295167	5.45407	0.8565	0.395035	0.90072	0.850522
RNAseq	Whole Blood	Day 0	gene2153 (F5)	-0.0802043	6.77023	-0.856652	0.395037	0.90072	-0.850519
RNAseq	Whole Blood	Day 0	gene9817 (KEAP1)	0.0283992	5.59376	0.856336	0.395045	0.90072	0.850504
RNAseq	Whole Blood	Day 0	gene284756 (C20orf197)	0.0843906	1.63139	0.856911	0.395046	0.90072	0.850502
RNAseq	Whole Blood	Day 0	gene101928589 (LOC101928589)	0.0946236	6.60659	0.855707	0.395296	0.90072	0.850053
RNAseq	Whole Blood	Day 0	gene6834 (SURF1)	0.0299327	5.06008	0.856254	0.395378	0.90072	0.849904
RNAseq	Whole Blood	Day 0	gene307 (ANXA4)	0.0481428	4.94442	0.855861	0.395384	0.90072	0.849894
RNAseq	Whole Blood	Day 0	gene11221 (DUSP10)	-0.0497454	3.22341	-0.856001	0.395429	0.90072	-0.849814
RNAseq	Whole Blood	Day 0	gene28778 (IGLV6-57)	-0.20107	1.27317	-0.855253	0.395706	0.900842	-0.849315
RNAseq	Whole Blood	Day 0	gene79037 (PVRIG)	0.0483906	5.50492	0.855136	0.395929	0.900842	0.848915
RNAseq	Whole Blood	Day 0	gene8879 (SGPL1)	-0.0264872	5.99822	-0.854585	0.39617	0.900842	-0.848482
RNAseq	Whole Blood	Day 0	gene9911 (TMCC2)	0.0951219	5.18394	0.854233	0.396254	0.900842	0.84833
RNAseq	Whole Blood	Day 0	gene400931 (MIRLET7BHG)	0.0703034	3.09925	0.854183	0.396257	0.900842	0.848324
RNAseq	Whole Blood	Day 0	gene10412 (NSA2)	-0.0486608	6.5468	-0.854262	0.396312	0.900842	-0.848226
RNAseq	Whole Blood	Day 0	gene84557 (MAP1LC3A)	-0.0806573	3.52446	-0.853883	0.396431	0.900842	-0.848013
RNAseq	Whole Blood	Day 0	gene3620 (IDO1)	0.197021	2.50314	0.853938	0.39644	0.900842	0.847997
RNAseq	Whole Blood	Day 0	gene518 (ATP5MC3)	0.0284317	5.76371	0.853709	0.396494	0.900842	0.847899
RNAseq	Whole Blood	Day 0	gene55285 (RBM41)	0.046301	4.37183	0.854574	0.396504	0.900842	0.847882
RNAseq	Whole Blood	Day 0	gene6175 (RPLP0)	0.0391058	9.88579	0.8536	0.396558	0.900842	0.847784
RNAseq	Whole Blood	Day 0	gene53827 (FXYD5)	-0.0277938	8.53701	-0.853252	0.396854	0.901076	-0.847253
RNAseq	Whole Blood	Day 0	gene4976 (OPA1)	0.0292952	5.83067	0.853462	0.396857	0.901076	0.847248
RNAseq	Whole Blood	Day 0	gene285172 (FAM126B)	0.0553176	6.25793	0.852734	0.397078	0.901107	0.846851
RNAseq	Whole Blood	Day 0	gene9804 (TOMM20)	0.0276439	6.13258	0.85286	0.397261	0.901107	0.846524
RNAseq	Whole Blood	Day 0	gene6693 (SPN)	-0.0399008	8.95542	-0.851828	0.397684	0.901107	-0.845765
RNAseq	Whole Blood	Day 0	gene100500847 (MIR3615)	-0.0369558	5.05008	-0.851671	0.397732	0.901107	-0.845679
RNAseq	Whole Blood	Day 0	gene4603 (MYBL1)	0.089445	5.09558	0.85165	0.397775	0.901107	0.845601
RNAseq	Whole Blood	Day 0	gene140609 (NEK7)	0.0347644	6.01167	0.851749	0.397788	0.901107	0.845579
RNAseq	Whole Blood	Day 0	gene23195 (MDN1)	0.0369881	6.78923	0.851343	0.397874	0.901107	0.845424
RNAseq	Whole Blood	Day 0	gene55228 (PNMA8A)	-0.451916	-3.31179	-0.851098	0.397875	0.901107	-0.845423
RNAseq	Whole Blood	Day 0	gene26469 (PTPN18)	0.0321065	8.36692	0.851089	0.397998	0.901107	0.845202
RNAseq	Whole Blood	Day 0	gene3133 (HLA-E)	-0.0253465	10.6603	-0.850875	0.398146	0.901107	-0.844936
RNAseq	Whole Blood	Day 0	gene25999 (CLIP3)	0.117693	0.891771	0.850656	0.398187	0.901107	0.844864
RNAseq	Whole Blood	Day 0	gene552889 (ATXN7L3B)	0.0239059	6.77264	0.850871	0.398354	0.901107	0.844564
RNAseq	Whole Blood	Day 0	gene11171 (STRAP)	0.0190173	6.08295	0.850562	0.398367	0.901107	0.844542
RNAseq	Whole Blood	Day 0	gene2011 (MARK2)	0.0167287	7.96202	0.850227	0.398529	0.901107	0.844251
RNAseq	Whole Blood	Day 0	gene128611 (ZNF831)	0.0388641	6.04309	0.850074	0.398561	0.901107	0.844194
RNAseq	Whole Blood	Day 0	gene5818 (NECTIN1)	-0.0556246	4.91117	-0.849856	0.398642	0.901107	-0.844049
RNAseq	Whole Blood	Day 0	gene6181 (RPLP2)	-0.0381399	10.0742	-0.849646	0.398788	0.901107	-0.843788
RNAseq	Whole Blood	Day 0	gene6227 (RPS21)	-0.0407461	6.99269	-0.849475	0.398792	0.901107	-0.84378
RNAseq	Whole Blood	Day 0	gene360200 (TMPRSS9)	0.18934	1.36239	0.849562	0.398857	0.901107	0.843665
RNAseq	Whole Blood	Day 0	gene10755 (GIPC1)	0.0390665	4.74839	0.848921	0.398861	0.901107	0.843658
RNAseq	Whole Blood	Day 0	gene81627 (TRMT1L)	0.0310328	4.82511	0.849579	0.399215	0.901107	0.843024
RNAseq	Whole Blood	Day 0	gene23239 (PHLPP1)	-0.0593753	4.20394	-0.848949	0.399237	0.901107	-0.842986
RNAseq	Whole Blood	Day 0	gene2359 (FPR3)	-0.138988	1.91866	-0.848833	0.399311	0.901107	-0.842853
RNAseq	Whole Blood	Day 0	gene6167 (RPL37)	-0.0330437	9.3705	-0.848528	0.39941	0.901107	-0.842675
RNAseq	Whole Blood	Day 0	gene51293 (CD320)	-0.0767031	4.03885	-0.848454	0.399414	0.901107	-0.842669
RNAseq	Whole Blood	Day 0	gene8328 (GFI1B)	0.0650889	4.81522	0.848496	0.399415	0.901107	0.842666
RNAseq	Whole Blood	Day 0	gene25934 (NIPSNAP3A)	-0.0588048	3.19345	-0.84801	0.399701	0.901531	-0.842155
RNAseq	Whole Blood	Day 0	gene79571 (GCC1)	-0.0207333	5.8868	-0.847514	0.399943	0.901595	-0.841723
RNAseq	Whole Blood	Day 0	gene2923 (PDIA3)	0.0305808	8.09479	0.847685	0.399986	0.901595	0.841646
RNAseq	Whole Blood	Day 0	gene28520 (TRDJ3)	-0.137287	0.123341	-0.84763	0.400023	0.901595	-0.84158
RNAseq	Whole Blood	Day 0	gene83481 (EPPK1)	-0.130397	2.83903	-0.846986	0.400326	0.901655	-0.841039
RNAseq	Whole Blood	Day 0	gene285464 (NA)	0.0882893	4.54166	0.846673	0.4004	0.901655	0.840906
RNAseq	Whole Blood	Day 0	gene26511 (CHIC2)	-0.0334393	4.78025	-0.846826	0.400484	0.901655	-0.840757
RNAseq	Whole Blood	Day 0	gene8140 (SLC7A5)	-0.0627443	5.07862	-0.846508	0.400548	0.901655	-0.840642
RNAseq	Whole Blood	Day 0	gene10170 (DHRS9)	-0.115561	4.55081	-0.846447	0.400601	0.901655	-0.840548
RNAseq	Whole Blood	Day 0	gene151525 (WDSUB1)	0.0574482	2.82453	0.847148	0.400638	0.901655	0.840483
RNAseq	Whole Blood	Day 0	gene10808 (HSPH1)	-0.0575282	6.0948	-0.845806	0.401019	0.902292	-0.839803
RNAseq	Whole Blood	Day 0	gene2738 (GLI4)	0.0457143	3.78375	0.845132	0.401315	0.902543	0.839276
RNAseq	Whole Blood	Day 0	gene2975 (GTF3C1)	-0.0234767	6.81151	-0.845216	0.401335	0.902543	-0.839239
RNAseq	Whole Blood	Day 0	gene5987 (TRIM27)	-0.0356666	5.24281	-0.844835	0.401425	0.902543	-0.83908
RNAseq	Whole Blood	Day 0	gene1000 (CDH2)	0.201446	0.896355	0.844539	0.401741	0.902891	0.838516
RNAseq	Whole Blood	Day 0	gene10213 (PSMD14)	0.0301791	4.02691	0.844519	0.401783	0.902891	0.83844
RNAseq	Whole Blood	Day 0	gene8914 (TIMELESS)	0.0469259	3.91464	0.845029	0.401873	0.902891	0.838281
RNAseq	Whole Blood	Day 0	gene863 (CBFA2T3)	-0.0424281	6.74139	-0.843735	0.402178	0.903203	-0.837738
RNAseq	Whole Blood	Day 0	gene149837 (LINC00654)	0.117808	1.06371	0.843923	0.402232	0.903203	0.837641
RNAseq	Whole Blood	Day 0	gene1627 (DBN1)	0.0579701	5.13465	0.843513	0.402379	0.903203	0.837379
RNAseq	Whole Blood	Day 0	gene55911 (APOBR)	-0.034838	9.36485	-0.843129	0.402533	0.903203	-0.837105
RNAseq	Whole Blood	Day 0	gene55114 (ARHGAP17)	-0.0387513	6.70302	-0.842807	0.402567	0.903203	-0.837046
RNAseq	Whole Blood	Day 0	gene58515 (SELENOK)	0.0534633	4.68226	0.842914	0.402611	0.903203	0.836967
RNAseq	Whole Blood	Day 0	gene580 (BARD1)	0.0639477	2.15457	0.842317	0.402885	0.903203	0.836479
RNAseq	Whole Blood	Day 0	gene11137 (PWP1)	0.0284032	4.96731	0.842557	0.402944	0.903203	0.836374
RNAseq	Whole Blood	Day 0	gene2188 (FANCF)	0.0312194	4.06126	0.841901	0.4032	0.903203	0.83592
RNAseq	Whole Blood	Day 0	gene28676 (TRAV10)	0.117271	0.650643	0.841742	0.403242	0.903203	0.835845
RNAseq	Whole Blood	Day 0	gene8877 (SPHK1)	-0.0923732	2.90489	-0.841543	0.403328	0.903203	-0.835692
RNAseq	Whole Blood	Day 0	gene84002 (B3GNT5)	0.0689909	3.51562	0.84097	0.403617	0.903203	0.835178
RNAseq	Whole Blood	Day 0	gene25946 (ZNF385A)	-0.0574857	7.39656	-0.840852	0.403671	0.903203	-0.835083
RNAseq	Whole Blood	Day 0	gene9647 (PPM1F)	0.052326	8.12678	0.841071	0.403738	0.903203	0.834964
RNAseq	Whole Blood	Day 0	gene10225 (CD96)	0.0375132	6.78024	0.840641	0.403841	0.903203	0.834781
RNAseq	Whole Blood	Day 0	gene254042 (METAP1D)	0.0775148	2.38705	0.840382	0.404071	0.903203	0.834373
RNAseq	Whole Blood	Day 0	gene10507 (SEMA4D)	0.0211415	9.41949	0.840101	0.404091	0.903203	0.834337
RNAseq	Whole Blood	Day 0	gene28784 (IGLV4-69)	0.192137	1.5468	0.840279	0.404114	0.903203	0.834297
RNAseq	Whole Blood	Day 0	gene9380 (GRHPR)	-0.0695793	5.43678	-0.839844	0.404246	0.903203	-0.834062
RNAseq	Whole Blood	Day 0	gene84838 (ZNF496)	-0.0475674	4.53471	-0.839664	0.404323	0.903203	-0.833925
RNAseq	Whole Blood	Day 0	gene55795 (PCID2)	0.03316	5.00529	0.839405	0.404573	0.903203	0.833483
RNAseq	Whole Blood	Day 0	gene310 (ANXA7)	0.0231656	6.64368	0.839058	0.404664	0.903203	0.833321
RNAseq	Whole Blood	Day 0	gene28410 (IGHV3-72)	0.240595	-0.612494	0.839279	0.404788	0.903203	0.833101
RNAseq	Whole Blood	Day 0	gene3156 (HMGCR)	-0.0315297	6.02508	-0.838782	0.404879	0.903203	-0.832938
RNAseq	Whole Blood	Day 0	gene51177 (PLEKHO1)	-0.030653	8.06119	-0.838679	0.404944	0.903203	-0.832824
RNAseq	Whole Blood	Day 0	gene27246 (RNF115)	0.0255724	4.7092	0.839014	0.404945	0.903203	0.832822
RNAseq	Whole Blood	Day 0	gene9931 (HELZ)	0.0307063	6.9581	0.838286	0.405112	0.903203	0.832527
RNAseq	Whole Blood	Day 0	gene8476 (CDC42BPA)	0.0872818	2.18512	0.83833	0.405149	0.903203	0.832461
RNAseq	Whole Blood	Day 0	gene440352 (SNX29P2)	-0.0662793	2.55054	-0.838809	0.405159	0.903203	-0.832443
RNAseq	Whole Blood	Day 0	gene6988 (TCTA)	0.0223507	5.09092	0.838245	0.405197	0.903203	0.832375
RNAseq	Whole Blood	Day 0	gene5045 (FURIN)	-0.0302511	8.47242	-0.838011	0.405351	0.903203	-0.832102
RNAseq	Whole Blood	Day 0	gene80301 (PLEKHO2)	-0.026158	8.42901	-0.837771	0.405433	0.903203	-0.831957
RNAseq	Whole Blood	Day 0	gene9002 (F2RL3)	0.115852	1.34565	0.837596	0.40554	0.903203	0.831768
RNAseq	Whole Blood	Day 0	gene2064 (ERBB2)	-0.109955	4.2533	-0.837323	0.405585	0.903203	-0.831688
RNAseq	Whole Blood	Day 0	gene23071 (ERP44)	0.0225282	6.46568	0.837685	0.405619	0.903203	0.831628
RNAseq	Whole Blood	Day 0	gene2995 (GYPC)	0.111106	10.0015	0.83719	0.405701	0.903203	0.831482
RNAseq	Whole Blood	Day 0	gene57121 (LPAR5)	-0.0400627	4.87618	-0.837369	0.40573	0.903203	-0.831431
RNAseq	Whole Blood	Day 0	gene6304 (SATB1)	-0.0433363	7.51742	-0.83694	0.405757	0.903203	-0.831384
RNAseq	Whole Blood	Day 0	gene2621 (GAS6)	-0.105827	3.00635	-0.83716	0.405838	0.903203	-0.83124
RNAseq	Whole Blood	Day 0	gene23544 (SEZ6L)	-0.101287	2.08262	-0.835969	0.406406	0.903559	-0.830235
RNAseq	Whole Blood	Day 0	gene646396 (REREP3)	0.175149	0.957217	0.836957	0.406467	0.903559	0.830126
RNAseq	Whole Blood	Day 0	gene11167 (FSTL1)	0.166333	2.33751	0.835861	0.406593	0.903559	0.829903
RNAseq	Whole Blood	Day 0	gene113201 (CASC4)	-0.0224756	6.45701	-0.834885	0.407045	0.903559	-0.829105
RNAseq	Whole Blood	Day 0	gene4987 (OPRL1)	-0.0526258	2.77633	-0.83467	0.407107	0.903559	-0.828996
RNAseq	Whole Blood	Day 0	gene5552 (SRGN)	0.0286259	9.81794	0.834654	0.407152	0.903559	0.828915
RNAseq	Whole Blood	Day 0	gene8677 (STX10)	-0.0250741	6.833	-0.834535	0.407198	0.903559	-0.828835
RNAseq	Whole Blood	Day 0	gene26037 (SIPA1L1)	-0.0268737	7.29674	-0.834477	0.407225	0.903559	-0.828788
RNAseq	Whole Blood	Day 0	gene100631383 (FAM47E-STBD1)	0.0871061	2.10039	0.835149	0.407328	0.903559	0.828604
RNAseq	Whole Blood	Day 0	gene3421 (IDH3G)	0.0230538	6.02301	0.834226	0.407415	0.903559	0.828452
RNAseq	Whole Blood	Day 0	gene84230 (LRRC8C)	0.0354617	5.82396	0.834237	0.407429	0.903559	0.828427
RNAseq	Whole Blood	Day 0	gene64333 (ARHGAP9)	0.0407151	9.35945	0.833828	0.407552	0.903559	0.828209
RNAseq	Whole Blood	Day 0	gene7122 (CLDN5)	0.108654	2.93047	0.834762	0.407589	0.903559	0.828145
RNAseq	Whole Blood	Day 0	gene51673 (TPPP3)	0.113838	3.71307	0.833663	0.407611	0.903559	0.828105
RNAseq	Whole Blood	Day 0	gene65095 (KRI1)	0.0268503	6.43909	0.833689	0.407738	0.903559	0.82788
RNAseq	Whole Blood	Day 0	gene923 (CD6)	-0.0485659	7.79176	-0.833557	0.407749	0.903559	-0.827862
RNAseq	Whole Blood	Day 0	gene55186 (SLC25A36)	0.0362902	4.50627	0.833459	0.407763	0.903559	0.827837
RNAseq	Whole Blood	Day 0	gene24138 (IFIT5)	-0.0879946	5.28905	-0.833045	0.407943	0.903559	-0.82752
RNAseq	Whole Blood	Day 0	gene32 (ACACB)	0.0522638	4.89121	0.833248	0.407944	0.903559	0.827516
RNAseq	Whole Blood	Day 0	gene596 (BCL2)	0.0450966	6.92382	0.832382	0.408327	0.903559	0.826841
RNAseq	Whole Blood	Day 0	gene90780 (PYGO2)	0.0250153	6.17835	0.832779	0.408338	0.903559	0.826822
RNAseq	Whole Blood	Day 0	gene84947 (SERAC1)	-0.0582647	2.69358	-0.833023	0.408368	0.903559	-0.826769
RNAseq	Whole Blood	Day 0	gene84939 (PWWP3A)	-0.0296998	4.9019	-0.832333	0.408429	0.903559	-0.826662
RNAseq	Whole Blood	Day 0	gene3118 (HLA-DQA2)	0.2788	0.502173	0.832418	0.408442	0.903559	0.826638
RNAseq	Whole Blood	Day 0	gene54187 (NANS)	-0.0347374	4.89049	-0.832504	0.408452	0.903559	-0.826622
RNAseq	Whole Blood	Day 0	gene119504 (ANAPC16)	0.0217283	6.65793	0.832258	0.408566	0.903596	0.826419
RNAseq	Whole Blood	Day 0	gene8500 (PPFIA1)	-0.0300353	6.2858	-0.831931	0.40874	0.903596	-0.826112
RNAseq	Whole Blood	Day 0	gene5687 (PSMA6)	0.0290123	5.832	0.83167	0.408857	0.903596	0.825907
RNAseq	Whole Blood	Day 0	gene100134938 (UPK3BL1)	0.141266	4.59429	0.832576	0.408861	0.903596	0.8259
RNAseq	Whole Blood	Day 0	gene2673 (GFPT1)	0.0354633	4.4899	0.83132	0.409145	0.903803	0.825399
RNAseq	Whole Blood	Day 0	gene3579 (CXCR2)	0.0359968	10.5342	0.83081	0.409284	0.903803	0.825155
RNAseq	Whole Blood	Day 0	gene6730 (SRP68)	0.024026	5.99765	0.830055	0.409677	0.903803	0.824462
RNAseq	Whole Blood	Day 0	gene83931 (STK40)	0.0209202	8.55253	0.831084	0.409932	0.903803	0.824014
RNAseq	Whole Blood	Day 0	gene79633 (FAT4)	-0.185296	0.649823	-0.831437	0.410016	0.903803	-0.823866
RNAseq	Whole Blood	Day 0	gene285598 (ARL10)	0.0656435	2.28109	0.829449	0.410036	0.903803	0.823831
RNAseq	Whole Blood	Day 0	gene8861 (LDB1)	0.0201668	7.72042	0.829294	0.410119	0.903803	0.823683
RNAseq	Whole Blood	Day 0	gene284996 (RNF149)	0.0370674	8.69902	0.829234	0.410121	0.903803	0.82368
RNAseq	Whole Blood	Day 0	gene56005 (MYDGF)	-0.0351046	5.23152	-0.829131	0.410204	0.903803	-0.823534
RNAseq	Whole Blood	Day 0	gene54982 (CLN6)	-0.0887201	5.02916	-0.828832	0.410284	0.903803	-0.823395
RNAseq	Whole Blood	Day 0	gene285513 (GPRIN3)	0.0461883	5.3506	0.829009	0.410344	0.903803	0.823288
RNAseq	Whole Blood	Day 0	gene56655 (POLE4)	-0.0355447	4.10675	-0.828986	0.410392	0.903803	-0.823204
RNAseq	Whole Blood	Day 0	gene430 (ASCL2)	-0.0991233	3.75695	-0.828231	0.41071	0.903803	-0.822645
RNAseq	Whole Blood	Day 0	gene102725121 (LOC102725121)	-0.176874	0.801789	-0.828428	0.410769	0.903803	-0.822542
RNAseq	Whole Blood	Day 0	gene25844 (YIPF3)	0.0149033	7.0632	0.828206	0.410865	0.903803	0.822372
RNAseq	Whole Blood	Day 0	gene5660 (PSAP)	-0.0344306	11.6351	-0.827516	0.411032	0.903803	-0.822079
RNAseq	Whole Blood	Day 0	gene9587 (MAD2L1BP)	-0.0276918	4.14694	-0.828345	0.411102	0.903803	-0.821957
RNAseq	Whole Blood	Day 0	gene80817 (CEP44)	0.0403384	3.45925	0.827242	0.411494	0.903803	0.821267
RNAseq	Whole Blood	Day 0	gene55226 (NAT10)	0.0261811	6.07816	0.826972	0.411537	0.903803	0.821193
RNAseq	Whole Blood	Day 0	gene28908 (IGKV4-1)	0.13559	4.32736	0.826641	0.411551	0.903803	0.821168
RNAseq	Whole Blood	Day 0	gene3815 (KIT)	0.0750115	2.2726	0.829374	0.411553	0.903803	0.821163
RNAseq	Whole Blood	Day 0	gene51734 (MSRB1)	0.0297626	8.15287	0.826465	0.411743	0.903803	0.820831
RNAseq	Whole Blood	Day 0	gene115992 (RNF166)	0.0470873	8.17973	0.82653	0.411747	0.903803	0.820823
RNAseq	Whole Blood	Day 0	gene5790 (PTPRCAP)	-0.0382575	7.98885	-0.825976	0.411977	0.903803	-0.82042
RNAseq	Whole Blood	Day 0	gene139065 (SLITRK4)	-0.113401	1.87577	-0.826865	0.41202	0.903803	-0.820343
RNAseq	Whole Blood	Day 0	gene5027 (P2RX7)	0.0726889	4.95743	0.825897	0.412073	0.903803	0.820251
RNAseq	Whole Blood	Day 0	gene80326 (WNT10A)	0.094964	1.84747	0.82593	0.412083	0.903803	0.820234
RNAseq	Whole Blood	Day 0	gene54893 (MTMR10)	0.0481407	5.38549	0.825898	0.412099	0.903803	0.820206
RNAseq	Whole Blood	Day 0	gene9146 (HGS)	0.0239795	7.3085	0.825709	0.412123	0.903803	0.820164
RNAseq	Whole Blood	Day 0	gene29058 (TMEM230)	-0.0295788	5.88584	-0.825865	0.412123	0.903803	-0.820163
RNAseq	Whole Blood	Day 0	gene10094 (ARPC3)	0.0227298	8.77302	0.825741	0.412188	0.903803	0.82005
RNAseq	Whole Blood	Day 0	gene2936 (GSR)	0.0346891	6.66446	0.825561	0.412227	0.903803	0.819982
RNAseq	Whole Blood	Day 0	gene7423 (VEGFB)	-0.0369491	4.78953	-0.825582	0.412266	0.903803	-0.819912
RNAseq	Whole Blood	Day 0	gene256236 (NAPSB)	-0.108354	6.29045	-0.824991	0.412426	0.903803	-0.819632
RNAseq	Whole Blood	Day 0	gene56935 (SMCO4)	-0.069669	4.087	-0.825147	0.41245	0.903803	-0.819589
RNAseq	Whole Blood	Day 0	gene57446 (NDRG3)	-0.0244984	5.66824	-0.825098	0.412488	0.903803	-0.819523
RNAseq	Whole Blood	Day 0	gene100287029 (DDX11L10)	0.23186	2.68847	0.825955	0.412605	0.903844	0.819317
RNAseq	Whole Blood	Day 0	gene54726 (OTUD4)	0.0279948	5.75122	0.8241	0.413017	0.904422	0.818596
RNAseq	Whole Blood	Day 0	gene6888 (TALDO1)	0.0317394	9.27217	0.823767	0.413165	0.904422	0.818336
RNAseq	Whole Blood	Day 0	gene57473 (ZNF512B)	0.0376628	4.91025	0.82394	0.413212	0.904422	0.818255
RNAseq	Whole Blood	Day 0	gene100289279 (CNTNAP3C)	-0.187045	0.674107	-0.824012	0.413347	0.904422	-0.818017
RNAseq	Whole Blood	Day 0	gene5888 (RAD51)	0.110727	0.150457	0.822928	0.413384	0.904422	0.817953
RNAseq	Whole Blood	Day 0	gene10810 (WASF3)	0.128272	1.40775	0.823937	0.413458	0.904422	0.817823
RNAseq	Whole Blood	Day 0	gene3164 (NR4A1)	0.133517	3.45943	0.822619	0.413795	0.904553	0.817233
RNAseq	Whole Blood	Day 0	gene821 (CANX)	0.0306929	8.4411	0.822456	0.413906	0.904553	0.81704
RNAseq	Whole Blood	Day 0	gene5516 (PPP2CB)	-0.042109	4.74885	-0.82246	0.413977	0.904553	-0.816915
RNAseq	Whole Blood	Day 0	gene115426 (UHRF2)	0.0260666	5.29107	0.822316	0.414002	0.904553	0.816871
RNAseq	Whole Blood	Day 0	gene1952 (CELSR2)	-0.061256	3.44903	-0.822702	0.41401	0.904553	-0.816858
RNAseq	Whole Blood	Day 0	gene5463 (POU6F1)	0.066766	4.44356	0.822143	0.414123	0.904586	0.81666
RNAseq	Whole Blood	Day 0	gene5330 (PLCB2)	0.0337007	9.26171	0.821705	0.414432	0.904918	0.81612
RNAseq	Whole Blood	Day 0	gene84861 (KLHL22)	0.0256323	5.23998	0.821342	0.414603	0.904918	0.81582
RNAseq	Whole Blood	Day 0	gene7295 (TXN)	-0.0428101	5.34787	-0.821283	0.414639	0.904918	-0.815757
RNAseq	Whole Blood	Day 0	gene5754 (PTK7)	-0.0997841	2.01636	-0.821232	0.414718	0.904918	-0.815619
RNAseq	Whole Blood	Day 0	gene55573 (CDV3)	0.0176023	8.20549	0.821486	0.414766	0.904918	0.815535
RNAseq	Whole Blood	Day 0	gene9728 (SECISBP2L)	-0.0206645	5.98891	-0.820647	0.415169	0.904992	-0.81483
RNAseq	Whole Blood	Day 0	gene29099 (COMMD9)	-0.0366968	5.25454	-0.820202	0.415265	0.904992	-0.814664
RNAseq	Whole Blood	Day 0	gene146206 (CARMIL2)	0.0526451	6.47077	0.820085	0.415343	0.904992	0.814527
RNAseq	Whole Blood	Day 0	gene80342 (TRAF3IP3)	0.0243364	8.04698	0.819977	0.41539	0.904992	0.814446
RNAseq	Whole Blood	Day 0	gene55004 (LAMTOR1)	-0.0280581	6.58605	-0.819945	0.415392	0.904992	-0.814441
RNAseq	Whole Blood	Day 0	gene348378 (SHISAL2A)	0.0506441	3.10887	0.819907	0.415499	0.904992	0.814254
RNAseq	Whole Blood	Day 0	gene150209 (AIFM3)	-0.109508	2.66025	-0.819874	0.415571	0.904992	-0.814129
RNAseq	Whole Blood	Day 0	gene64783 (RBM15)	0.0276241	4.8286	0.819615	0.415738	0.904992	0.813838
RNAseq	Whole Blood	Day 0	gene282969 (FUOM)	0.0567403	2.89763	0.820758	0.416031	0.904992	0.813326
RNAseq	Whole Blood	Day 0	gene22937 (SCAP)	-0.025124	7.41445	-0.818923	0.416032	0.904992	-0.813325
RNAseq	Whole Blood	Day 0	gene221037 (JMJD1C)	-0.0270792	8.07751	-0.818519	0.416202	0.904992	-0.813028
RNAseq	Whole Blood	Day 0	gene2288 (FKBP4)	-0.046734	5.41322	-0.819159	0.416203	0.904992	-0.813027
RNAseq	Whole Blood	Day 0	gene8266 (UBL4A)	0.0271363	5.6379	0.818182	0.416398	0.904992	0.812686
RNAseq	Whole Blood	Day 0	gene6929 (TCF3)	-0.0397891	6.83596	-0.818278	0.416436	0.904992	-0.812621
RNAseq	Whole Blood	Day 0	gene1020 (CDK5)	-0.0451448	3.12887	-0.818727	0.416458	0.904992	-0.812582
RNAseq	Whole Blood	Day 0	gene6398 (SECTM1)	-0.0625799	8.01023	-0.817946	0.416483	0.904992	-0.812537
RNAseq	Whole Blood	Day 0	gene79652 (TMEM204)	0.0932936	5.41796	0.817101	0.416966	0.904992	0.811696
RNAseq	Whole Blood	Day 0	gene1762 (DMWD)	0.0469265	4.46237	0.817273	0.416992	0.904992	0.811651
RNAseq	Whole Blood	Day 0	gene23070 (CMTR1)	-0.0386602	6.19902	-0.816718	0.417222	0.904992	-0.81125
RNAseq	Whole Blood	Day 0	gene400709 (SIGLEC16)	-0.131923	0.894532	-0.816525	0.417319	0.904992	-0.811081
RNAseq	Whole Blood	Day 0	gene10077 (TSPAN32)	0.053961	6.55195	0.816525	0.417474	0.904992	0.810811
RNAseq	Whole Blood	Day 0	gene521 (ATP5ME)	0.02762	5.2306	0.81598	0.417642	0.904992	0.810519
RNAseq	Whole Blood	Day 0	gene91947 (ARRDC4)	0.10545	4.78446	0.815912	0.417678	0.904992	0.810456
RNAseq	Whole Blood	Day 0	gene63035 (BCORL1)	-0.0282389	5.74645	-0.815825	0.417734	0.904992	-0.810359
RNAseq	Whole Blood	Day 0	gene6193 (RPS5)	-0.0462326	8.2435	-0.815517	0.417888	0.904992	-0.810091
RNAseq	Whole Blood	Day 0	gene353116 (RILPL1)	-0.0672983	2.99626	-0.815437	0.418062	0.904992	-0.809789
RNAseq	Whole Blood	Day 0	gene55066 (PDPR)	0.0761399	6.73292	0.815267	0.41807	0.904992	0.809774
RNAseq	Whole Blood	Day 0	gene28779 (IGLV5-52)	-0.0915962	1.93332	-0.815233	0.418113	0.904992	-0.809699
RNAseq	Whole Blood	Day 0	gene4193 (MDM2)	0.0376659	6.7151	0.815066	0.418163	0.904992	0.809612
RNAseq	Whole Blood	Day 0	gene29927 (SEC61A1)	0.0217938	7.79493	0.814922	0.418179	0.904992	0.809585
RNAseq	Whole Blood	Day 0	gene8349 (H2BC21)	-0.0810431	5.85831	-0.814824	0.418284	0.904992	-0.809403
RNAseq	Whole Blood	Day 0	gene64428 (CIAO3)	-0.0430248	4.45929	-0.814495	0.418508	0.904992	-0.809012
RNAseq	Whole Blood	Day 0	gene100130581 (LINC00910)	0.0601049	2.32728	0.814326	0.418609	0.904992	0.808837
RNAseq	Whole Blood	Day 0	gene6956 (TRAV6)	-0.149035	0.92427	-0.814004	0.418622	0.904992	-0.808813
RNAseq	Whole Blood	Day 0	gene3455 (IFNAR2)	-0.0280258	6.91723	-0.814196	0.418659	0.904992	-0.80875
RNAseq	Whole Blood	Day 0	gene84650 (EBPL)	-0.0750591	2.79326	-0.815273	0.418747	0.904992	-0.808597
RNAseq	Whole Blood	Day 0	gene5209 (PFKFB3)	-0.0437975	6.50712	-0.81427	0.418834	0.904992	-0.808445
RNAseq	Whole Blood	Day 0	gene3112 (HLA-DOB)	-0.112358	2.84538	-0.814112	0.41891	0.904992	-0.808314
RNAseq	Whole Blood	Day 0	gene2987 (GUK1)	0.0846009	8.72974	0.813803	0.418934	0.904992	0.808272
RNAseq	Whole Blood	Day 0	gene399979 (SNX19)	0.0391753	6.40555	0.813737	0.418954	0.904992	0.808238
RNAseq	Whole Blood	Day 0	gene25832 (NBPF14)	-0.0628242	5.32213	-0.813348	0.419205	0.904992	-0.807802
RNAseq	Whole Blood	Day 0	gene100506328 (LINC01127)	0.10888	3.56534	0.813137	0.419282	0.904992	0.807668
RNAseq	Whole Blood	Day 0	gene6941 (TCF19)	0.110747	0.710102	0.812896	0.419315	0.904992	0.80761
RNAseq	Whole Blood	Day 0	gene55233 (MOB1A)	0.0278551	7.12775	0.813848	0.419368	0.904992	0.807519
RNAseq	Whole Blood	Day 0	gene4047 (LSS)	-0.0477051	4.4422	-0.812444	0.419706	0.904992	-0.806931
RNAseq	Whole Blood	Day 0	gene23303 (KIF13B)	-0.033955	6.07833	-0.812325	0.419731	0.904992	-0.806889
RNAseq	Whole Blood	Day 0	gene80019 (UBTD1)	-0.0405143	3.90225	-0.812701	0.419757	0.904992	-0.806843
RNAseq	Whole Blood	Day 0	gene10664 (CTCF)	-0.0141325	6.92778	-0.812256	0.41976	0.904992	-0.806838
RNAseq	Whole Blood	Day 0	gene4688 (NCF2)	-0.01836	10.202	-0.812298	0.419773	0.904992	-0.806815
RNAseq	Whole Blood	Day 0	gene51667 (NUB1)	-0.0330138	7.1187	-0.812069	0.419806	0.904992	-0.806758
RNAseq	Whole Blood	Day 0	gene28682 (TRAV8-4)	-0.077664	1.951	-0.811563	0.419833	0.904992	-0.806711
RNAseq	Whole Blood	Day 0	gene22902 (RUFY3)	0.039395	4.69551	0.81188	0.42001	0.904992	0.806404
RNAseq	Whole Blood	Day 0	gene80820 (EEPD1)	-0.0349614	5.54713	-0.811536	0.420126	0.904992	-0.806203
RNAseq	Whole Blood	Day 0	gene5431 (POLR2B)	0.0220636	7.15544	0.811654	0.420131	0.904992	0.806194
RNAseq	Whole Blood	Day 0	gene728975 (LOC728975)	0.114399	4.37817	0.810843	0.420554	0.904992	0.805461
RNAseq	Whole Blood	Day 0	gene283232 (TMEM80)	0.054263	4.35586	0.810918	0.420585	0.904992	0.805407
RNAseq	Whole Blood	Day 0	gene6001 (RGS10)	0.0497299	6.61233	0.810668	0.420714	0.904992	0.805183
RNAseq	Whole Blood	Day 0	gene57463 (AMIGO1)	-0.0585472	4.71591	-0.809937	0.421066	0.904992	-0.804573
RNAseq	Whole Blood	Day 0	gene23347 (SMCHD1)	-0.0267717	9.36053	-0.809872	0.421179	0.904992	-0.804377
RNAseq	Whole Blood	Day 0	gene284757 (MIR646HG)	0.0872821	1.77687	0.809908	0.421196	0.904992	0.804348
RNAseq	Whole Blood	Day 0	gene7178 (TPT1)	0.0371654	11.512	0.809575	0.421198	0.904992	0.804345
RNAseq	Whole Blood	Day 0	gene64236 (PDLIM2)	-0.0258172	6.80604	-0.810087	0.42128	0.904992	-0.804203
RNAseq	Whole Blood	Day 0	gene84886 (C1orf198)	0.0717919	3.34539	0.809518	0.421392	0.904992	0.804008
RNAseq	Whole Blood	Day 0	gene28996 (HIPK2)	-0.0503119	7.29546	-0.809523	0.421396	0.904992	-0.804002
RNAseq	Whole Blood	Day 0	gene317 (APAF1)	-0.0289325	7.29893	-0.809044	0.421537	0.904992	-0.803757
RNAseq	Whole Blood	Day 0	gene5250 (SLC25A3)	0.0232681	7.6069	0.809061	0.421594	0.904992	0.803658
RNAseq	Whole Blood	Day 0	gene9221 (NOLC1)	-0.0228803	6.49825	-0.808997	0.421632	0.904992	-0.803592
RNAseq	Whole Blood	Day 0	gene81488 (POLR2M)	0.0282204	4.80996	0.80876	0.421723	0.904992	0.803436
RNAseq	Whole Blood	Day 0	gene5265 (SERPINA1)	0.0403837	9.44464	0.808298	0.421974	0.904992	0.803002
RNAseq	Whole Blood	Day 0	gene1512 (CTSH)	-0.0634352	7.05778	-0.808113	0.42204	0.904992	-0.802888
RNAseq	Whole Blood	Day 0	gene10233 (LRRC23)	0.0697397	2.0859	0.808161	0.422082	0.904992	0.802814
RNAseq	Whole Blood	Day 0	gene1508 (CTSB)	-0.0398947	9.1908	-0.808007	0.422117	0.904992	-0.802754
RNAseq	Whole Blood	Day 0	gene3337 (DNAJB1)	-0.0385347	6.92963	-0.807937	0.422291	0.904992	-0.802452
RNAseq	Whole Blood	Day 0	gene80781 (COL18A1)	0.159315	7.14368	0.807976	0.422292	0.904992	0.802451
RNAseq	Whole Blood	Day 0	gene944 (TNFSF8)	0.0524795	5.96335	0.807832	0.422321	0.904992	0.802401
RNAseq	Whole Blood	Day 0	gene101928548 (LOC101928548)	-0.123457	0.935084	-0.807584	0.422483	0.904992	-0.802121
RNAseq	Whole Blood	Day 0	gene6746 (SSR2)	-0.0175175	7.74343	-0.807368	0.422636	0.904992	-0.801857
RNAseq	Whole Blood	Day 0	gene5723 (PSPH)	-0.0867927	1.85641	-0.807523	0.4227	0.904992	-0.801745
RNAseq	Whole Blood	Day 0	gene1674 (DES)	-0.17679	-0.17598	-0.807696	0.42273	0.904992	-0.801694
RNAseq	Whole Blood	Day 0	gene1337 (COX6A1)	0.0253165	5.99722	0.807194	0.422761	0.904992	0.801641
RNAseq	Whole Blood	Day 0	gene10654 (PMVK)	-0.030052	4.42832	-0.807052	0.422762	0.904992	-0.801638
RNAseq	Whole Blood	Day 0	gene23555 (TSPAN15)	0.139563	1.21064	0.807067	0.422872	0.905016	0.801449
RNAseq	Whole Blood	Day 0	gene58475 (MS4A7)	0.0963139	6.08947	0.805776	0.423438	0.905528	0.800471
RNAseq	Whole Blood	Day 0	gene11112 (HIBADH)	0.0399042	3.66204	0.805836	0.42353	0.905528	0.800313
RNAseq	Whole Blood	Day 0	gene123355 (LRRC28)	-0.0437578	3.12916	-0.80528	0.423791	0.905528	-0.799861
RNAseq	Whole Blood	Day 0	gene51474 (LIMA1)	0.0450983	3.94845	0.806845	0.423814	0.905528	0.799821
RNAseq	Whole Blood	Day 0	gene29777 (ABT1)	-0.0208823	5.38296	-0.804831	0.424056	0.905528	-0.799404
RNAseq	Whole Blood	Day 0	gene7525 (YES1)	0.0603415	2.8726	0.804826	0.424103	0.905528	0.799322
RNAseq	Whole Blood	Day 0	gene5376 (PMP22)	0.156347	0.342616	0.80446	0.424165	0.905528	0.799216
RNAseq	Whole Blood	Day 0	gene51479 (ANKFY1)	-0.0286136	6.91415	-0.804418	0.424209	0.905528	-0.79914
RNAseq	Whole Blood	Day 0	gene5977 (DPF2)	0.0184963	6.56619	0.804543	0.424291	0.905528	0.799
RNAseq	Whole Blood	Day 0	gene102465834 (MIR7844)	0.056522	2.67222	0.804119	0.42445	0.905528	0.798725
RNAseq	Whole Blood	Day 0	gene6168 (RPL37A)	-0.033956	9.25927	-0.803956	0.424484	0.905528	-0.798666
RNAseq	Whole Blood	Day 0	gene55002 (TMCO3)	-0.0366339	5.66226	-0.803972	0.424518	0.905528	-0.798607
RNAseq	Whole Blood	Day 0	gene64581 (CLEC7A)	0.0535958	8.14428	0.803736	0.424601	0.905528	0.798464
RNAseq	Whole Blood	Day 0	gene149041 (RC3H1)	0.0239818	6.59523	0.803721	0.424627	0.905528	0.798419
RNAseq	Whole Blood	Day 0	gene79048 (SECISBP2)	0.022972	6.57219	0.804045	0.424628	0.905528	0.798418
RNAseq	Whole Blood	Day 0	gene553158 (PRR5-ARHGAP8)	0.0602097	4.13518	0.80399	0.42473	0.905528	0.798243
RNAseq	Whole Blood	Day 0	gene622 (BDH1)	-0.057195	2.40731	-0.803005	0.425065	0.905528	-0.797665
RNAseq	Whole Blood	Day 0	gene22870 (PPP6R1)	-0.0162388	8.71608	-0.803409	0.425068	0.905528	-0.79766
RNAseq	Whole Blood	Day 0	gene51107 (APH1A)	-0.0177845	7.07715	-0.803069	0.425077	0.905528	-0.797644
RNAseq	Whole Blood	Day 0	gene84940 (CORO6)	0.0945961	1.37949	0.802625	0.4252	0.905528	0.797433
RNAseq	Whole Blood	Day 0	gene8515 (ITGA10)	0.0784266	1.78771	0.802533	0.425252	0.905528	0.797342
RNAseq	Whole Blood	Day 0	gene8729 (GBF1)	0.0182186	7.14645	0.802564	0.425329	0.905528	0.79721
RNAseq	Whole Blood	Day 0	gene25942 (SIN3A)	-0.0195725	7.32564	-0.802113	0.425553	0.905528	-0.796825
RNAseq	Whole Blood	Day 0	gene23492 (CBX7)	0.0282337	7.21408	0.801976	0.425691	0.905528	0.796587
RNAseq	Whole Blood	Day 0	gene56946 (EMSY)	-0.0275608	5.35417	-0.801896	0.425697	0.905528	-0.796577
RNAseq	Whole Blood	Day 0	gene204 (AK2)	0.0246674	6.59361	0.801825	0.425747	0.905528	0.796491
RNAseq	Whole Blood	Day 0	gene221438 (TREML5P)	-0.398044	-1.25369	-0.801821	0.425767	0.905528	-0.796457
RNAseq	Whole Blood	Day 0	gene162966 (ZNF600)	0.0914031	4.70736	0.80119	0.426096	0.906021	0.795889
RNAseq	Whole Blood	Day 0	gene10194 (TSHZ1)	-0.030369	5.72709	-0.80073	0.426396	0.906249	-0.795374
RNAseq	Whole Blood	Day 0	gene64375 (IKZF4)	0.048593	3.31404	0.80061	0.426446	0.906249	0.795287
RNAseq	Whole Blood	Day 0	gene9463 (PICK1)	0.0477094	4.13129	0.800478	0.426607	0.906249	0.795011
RNAseq	Whole Blood	Day 0	gene4650 (MYO9B)	-0.0188894	9.49338	-0.800399	0.426636	0.906249	-0.794962
RNAseq	Whole Blood	Day 0	gene10140 (TOB1)	-0.0348485	6.14622	-0.800128	0.426696	0.906249	-0.794858
RNAseq	Whole Blood	Day 0	gene4772 (NFATC1)	-0.0284465	6.2022	-0.799731	0.42701	0.906708	-0.794318
RNAseq	Whole Blood	Day 0	gene81502 (HM13)	0.028499	7.25801	0.799366	0.427109	0.906708	0.794149
RNAseq	Whole Blood	Day 0	gene11247 (NXPH4)	-0.166112	-0.10249	-0.799075	0.427272	0.906771	-0.793869
RNAseq	Whole Blood	Day 0	gene81876 (RAB1B)	0.0164946	8.26256	0.798886	0.427388	0.906771	0.79367
RNAseq	Whole Blood	Day 0	gene3417 (IDH1)	-0.0434377	5.12976	-0.79896	0.427442	0.906771	-0.793577
RNAseq	Whole Blood	Day 0	gene5885 (RAD21)	-0.0151695	7.81438	-0.798566	0.427573	0.906771	-0.793351
RNAseq	Whole Blood	Day 0	gene245812 (CNPY4)	0.036245	3.78943	0.799329	0.427778	0.906771	0.792999
RNAseq	Whole Blood	Day 0	gene3476 (IGBP1)	-0.0302008	6.13504	-0.799259	0.427861	0.906771	-0.792856
RNAseq	Whole Blood	Day 0	gene7711 (ZNF155)	-0.0713487	3.38044	-0.798681	0.427904	0.906771	-0.792784
RNAseq	Whole Blood	Day 0	gene5524 (PTPA)	-0.0242856	6.11225	-0.798023	0.427926	0.906771	-0.792745
RNAseq	Whole Blood	Day 0	gene81688 (C6orf62)	0.0286334	8.12138	0.797059	0.428507	0.907248	0.791749
RNAseq	Whole Blood	Day 0	gene2030 (SLC29A1)	0.127056	4.45244	0.796575	0.428692	0.907248	0.791433
RNAseq	Whole Blood	Day 0	gene57136 (APMAP)	-0.0445503	7.80769	-0.796423	0.428774	0.907248	-0.791291
RNAseq	Whole Blood	Day 0	gene9491 (PSMF1)	0.0544507	8.05836	0.796088	0.428842	0.907248	0.791175
RNAseq	Whole Blood	Day 0	gene9545 (RAB3D)	-0.0259514	8.03623	-0.79605	0.429047	0.907248	-0.790823
RNAseq	Whole Blood	Day 0	gene56924 (PAK6)	-0.112128	1.04235	-0.796088	0.429102	0.907248	-0.790729
RNAseq	Whole Blood	Day 0	gene25824 (PRDX5)	0.0666669	7.33648	0.796005	0.429125	0.907248	0.79069
RNAseq	Whole Blood	Day 0	gene9392 (TGFBRAP1)	-0.0187919	5.40382	-0.795979	0.429132	0.907248	-0.790678
RNAseq	Whole Blood	Day 0	gene23354 (HAUS5)	0.0408793	4.32628	0.795769	0.429225	0.907248	0.790519
RNAseq	Whole Blood	Day 0	gene6924 (ELOA)	-0.0302702	5.87413	-0.795418	0.429445	0.907248	-0.790142
RNAseq	Whole Blood	Day 0	gene5028 (P2RY1)	0.0999165	1.13209	0.795543	0.429457	0.907248	0.790122
RNAseq	Whole Blood	Day 0	gene5692 (PSMB4)	0.0156469	7.03734	0.795349	0.429507	0.907248	0.790035
RNAseq	Whole Blood	Day 0	gene163747 (LEXM)	-0.143498	0.478589	-0.795368	0.429586	0.907248	-0.7899
RNAseq	Whole Blood	Day 0	gene83443 (SF3B5)	-0.0236577	5.54151	-0.794981	0.429652	0.907248	-0.789787
RNAseq	Whole Blood	Day 0	gene340526 (RTL5)	0.09211	2.66645	0.795008	0.429686	0.907248	0.78973
RNAseq	Whole Blood	Day 0	gene117584 (RFFL)	-0.0258504	7.04485	-0.794852	0.429728	0.907248	-0.789657
RNAseq	Whole Blood	Day 0	gene8878 (SQSTM1)	-0.0174833	8.42686	-0.794629	0.429866	0.907276	-0.789421
RNAseq	Whole Blood	Day 0	gene51696 (HECA)	0.0266724	7.7152	0.794764	0.429946	0.907276	0.789285
RNAseq	Whole Blood	Day 0	gene8936 (WASF1)	-0.0821172	0.979918	-0.793793	0.430037	0.907276	-0.789128
RNAseq	Whole Blood	Day 0	gene6458 (SH3GL1P1)	0.0674904	2.15389	0.794115	0.430152	0.907311	0.788931
RNAseq	Whole Blood	Day 0	gene6147 (RPL23A)	-0.0309792	9.58646	-0.793569	0.430472	0.907777	-0.788384
RNAseq	Whole Blood	Day 0	gene1760 (DMPK)	0.0502795	4.37964	0.793416	0.430631	0.907904	0.788113
RNAseq	Whole Blood	Day 0	gene9894 (TELO2)	0.0320342	5.41439	0.792674	0.43092	0.908306	0.787619
RNAseq	Whole Blood	Day 0	gene28388 (IGHV5-51)	0.145405	2.38415	0.792567	0.431057	0.908386	0.787385
RNAseq	Whole Blood	Day 0	gene1152 (CKB)	0.115815	2.42561	0.792261	0.431188	0.908455	0.78716
RNAseq	Whole Blood	Day 0	gene55006 (TRMT61B)	0.0420715	2.72093	0.791017	0.431645	0.909209	0.78638
RNAseq	Whole Blood	Day 0	gene23152 (CIC)	-0.0200544	8.16255	-0.791426	0.431822	0.909374	-0.786078
RNAseq	Whole Blood	Day 0	gene7754 (ZNF204P)	0.0821609	2.44322	0.791653	0.431921	0.909376	0.785908
RNAseq	Whole Blood	Day 0	gene28426 (IGHV3-43)	0.183124	-0.240683	0.790781	0.432324	0.909426	0.785222
RNAseq	Whole Blood	Day 0	gene5806 (PTX3)	-0.116815	1.30317	-0.792652	0.432434	0.909426	-0.785033
RNAseq	Whole Blood	Day 0	gene392 (ARHGAP1)	0.0165142	7.58399	0.790204	0.432491	0.909426	0.784936
RNAseq	Whole Blood	Day 0	gene23411 (SIRT1)	0.0303868	5.18574	0.789846	0.432674	0.909426	0.784625
RNAseq	Whole Blood	Day 0	gene6648 (SOD2)	-0.0408879	9.97963	-0.789423	0.432805	0.909426	-0.784401
RNAseq	Whole Blood	Day 0	gene28521 (TRDJ2)	-0.122948	1.03051	-0.789472	0.43287	0.909426	-0.78429
RNAseq	Whole Blood	Day 0	gene5927 (KDM5A)	-0.0192863	7.54478	-0.789226	0.433018	0.909426	-0.784038
RNAseq	Whole Blood	Day 0	gene654 (BMP6)	0.0881882	4.09376	0.7891	0.433157	0.909426	0.783801
RNAseq	Whole Blood	Day 0	gene9801 (MRPL19)	0.035513	4.00773	0.788989	0.433219	0.909426	0.783696
RNAseq	Whole Blood	Day 0	gene130916 (MTERF4)	-0.0370554	5.79471	-0.788818	0.433229	0.909426	-0.783678
RNAseq	Whole Blood	Day 0	gene90853 (SPOCD1)	0.150321	2.63001	0.788698	0.433291	0.909426	0.783573
RNAseq	Whole Blood	Day 0	gene29799 (YPEL1)	0.0646514	4.91942	0.788095	0.433496	0.909426	0.783223
RNAseq	Whole Blood	Day 0	gene22901 (ARSG)	0.03778	5.23157	0.788118	0.433654	0.909426	0.782955
RNAseq	Whole Blood	Day 0	gene5336 (PLCG2)	0.0251006	7.95478	0.788093	0.433659	0.909426	0.782946
RNAseq	Whole Blood	Day 0	gene3075 (CFH)	0.157519	2.57794	0.787998	0.433669	0.909426	0.782928
RNAseq	Whole Blood	Day 0	gene259282 (BOD1L1)	-0.022515	8.79755	-0.787469	0.433704	0.909426	-0.782869
RNAseq	Whole Blood	Day 0	gene55101 (DMAC2)	0.0318584	4.8014	0.788137	0.433718	0.909426	0.782845
RNAseq	Whole Blood	Day 0	gene6132 (RPL8)	0.0351058	10.2484	0.787774	0.433818	0.909426	0.782675
RNAseq	Whole Blood	Day 0	gene822 (CAPG)	-0.0545403	6.87672	-0.787792	0.433822	0.909426	-0.782668
RNAseq	Whole Blood	Day 0	gene6560 (SLC12A4)	0.0340436	5.23953	0.787088	0.434194	0.909998	0.782036
RNAseq	Whole Blood	Day 0	gene7109 (TRAPPC10)	-0.0266974	6.68639	-0.786909	0.434331	0.910059	-0.781802
RNAseq	Whole Blood	Day 0	gene10449 (ACAA2)	-0.0478914	5.2315	-0.786855	0.43442	0.910059	-0.78165
RNAseq	Whole Blood	Day 0	gene5813 (PURA)	0.0323964	4.70644	0.786183	0.434947	0.910498	0.780755
RNAseq	Whole Blood	Day 0	gene644246 (KANSL1-AS1)	0.215454	0.59606	0.785797	0.434971	0.910498	0.780714
RNAseq	Whole Blood	Day 0	gene84271 (POLDIP3)	-0.014092	7.11268	-0.785824	0.435002	0.910498	-0.780661
RNAseq	Whole Blood	Day 0	gene7182 (NR2C2)	0.0216191	6.89205	0.785857	0.435026	0.910498	0.780621
RNAseq	Whole Blood	Day 0	gene66005 (CHID1)	-0.0301698	4.60295	-0.785404	0.435204	0.910665	-0.780317
RNAseq	Whole Blood	Day 0	gene2635 (GBP3)	0.102766	5.19079	0.784646	0.435617	0.910982	0.779616
RNAseq	Whole Blood	Day 0	gene537 (ATP6AP1)	-0.0201337	7.36873	-0.784782	0.435705	0.910982	-0.779467
RNAseq	Whole Blood	Day 0	gene926 (CD8B)	0.096918	5.57116	0.784184	0.435715	0.910982	0.779449
RNAseq	Whole Blood	Day 0	gene10933 (MORF4L1)	0.0173907	7.60222	0.784549	0.435752	0.910982	0.779387
RNAseq	Whole Blood	Day 0	gene440574 (MICOS10)	0.0324798	4.62169	0.784141	0.43602	0.911336	0.778932
RNAseq	Whole Blood	Day 0	gene7818 (DAP3)	0.0229745	6.39426	0.783935	0.436132	0.911363	0.778742
RNAseq	Whole Blood	Day 0	gene25960 (ADGRA2)	-0.0835312	3.39005	-0.783364	0.436455	0.911832	-0.778193
RNAseq	Whole Blood	Day 0	gene3801 (KIFC3)	0.0908001	3.80158	0.782802	0.436715	0.91193	0.777753
RNAseq	Whole Blood	Day 0	gene302 (ANXA2)	0.0501643	8.18444	0.782624	0.436853	0.91193	0.777518
RNAseq	Whole Blood	Day 0	gene5366 (PMAIP1)	0.0542419	3.1609	0.783121	0.436873	0.91193	0.777485
RNAseq	Whole Blood	Day 0	gene1497 (CTNS)	0.0317537	4.41259	0.782919	0.436899	0.91193	0.777441
RNAseq	Whole Blood	Day 0	gene84159 (ARID5B)	0.0468824	5.58452	0.782273	0.437281	0.91193	0.776792
RNAseq	Whole Blood	Day 0	gene10093 (ARPC4)	0.0157791	8.38463	0.781439	0.437585	0.91193	0.776278
RNAseq	Whole Blood	Day 0	gene89122 (TRIM4)	-0.0305488	5.65766	-0.781357	0.437594	0.91193	-0.776263
RNAseq	Whole Blood	Day 0	gene4775 (NFATC3)	-0.0212554	7.82414	-0.781178	0.437664	0.91193	-0.776144
RNAseq	Whole Blood	Day 0	gene29920 (PYCR2)	-0.0270967	6.5962	-0.781159	0.437674	0.91193	-0.776126
RNAseq	Whole Blood	Day 0	gene79644 (SRD5A3)	-0.11003	2.8898	-0.781054	0.437751	0.91193	-0.775997
RNAseq	Whole Blood	Day 0	gene54832 (VPS13C)	0.0302596	7.44272	0.78097	0.437795	0.91193	0.775921
RNAseq	Whole Blood	Day 0	gene57633 (LRRN1)	-0.115017	1.66996	-0.780879	0.437914	0.91193	-0.77572
RNAseq	Whole Blood	Day 0	gene100527949 (GIMAP1-GIMAP5)	0.0280688	8.37074	0.780712	0.437926	0.91193	0.7757
RNAseq	Whole Blood	Day 0	gene23061 (TBC1D9B)	0.0328494	7.09545	0.780684	0.43797	0.91193	0.775625
RNAseq	Whole Blood	Day 0	gene27042 (UTP25)	0.0368145	4.64274	0.784778	0.438115	0.91193	0.77538
RNAseq	Whole Blood	Day 0	gene10480 (EIF3M)	0.0273773	6.51654	0.780349	0.438257	0.91193	0.77514
RNAseq	Whole Blood	Day 0	gene7691 (ZNF132)	0.112101	1.37338	0.780296	0.438316	0.91193	0.77504
RNAseq	Whole Blood	Day 0	gene57103 (TIGAR)	0.0399137	4.20162	0.780057	0.438424	0.91193	0.774858
RNAseq	Whole Blood	Day 0	gene5710 (PSMD4)	0.0249816	7.18653	0.77992	0.438425	0.91193	0.774855
RNAseq	Whole Blood	Day 0	gene28592 (TRBV7-6)	-0.160626	0.650847	-0.779479	0.438549	0.91193	-0.774645
RNAseq	Whole Blood	Day 0	gene205717 (USF3)	-0.0241999	6.35294	-0.779416	0.438733	0.91193	-0.774335
RNAseq	Whole Blood	Day 0	gene56905 (C15orf39)	-0.0273293	8.52599	-0.779515	0.438752	0.91193	-0.774302
RNAseq	Whole Blood	Day 0	gene28826 (IGLV1-36)	-0.195105	-1.37431	-0.779522	0.43878	0.91193	-0.774254
RNAseq	Whole Blood	Day 0	gene54542 (RC3H2)	-0.0329861	5.28695	-0.778767	0.439148	0.912489	-0.773632
RNAseq	Whole Blood	Day 0	gene23075 (SWAP70)	-0.048693	5.94324	-0.77802	0.439557	0.912851	-0.772942
RNAseq	Whole Blood	Day 0	gene84771 (DDX11L2)	-0.275558	1.75315	-0.777861	0.439611	0.912851	-0.77285
RNAseq	Whole Blood	Day 0	gene9144 (SYNGR2)	-0.0246504	7.22104	-0.778024	0.43962	0.912851	-0.772835
RNAseq	Whole Blood	Day 0	gene7050 (TGIF1)	0.0411584	4.58914	0.777586	0.439987	0.912943	0.772216
RNAseq	Whole Blood	Day 0	gene84236 (RHBDD1)	0.0282079	4.85291	0.777214	0.440064	0.912943	0.772086
RNAseq	Whole Blood	Day 0	gene85439 (STON2)	0.0948145	3.92065	0.776989	0.440196	0.912943	0.771862
RNAseq	Whole Blood	Day 0	gene140807 (KRT72)	-0.244389	3.45907	-0.776701	0.440285	0.912943	-0.771713
RNAseq	Whole Blood	Day 0	gene441168 (CALHM6)	0.0993891	4.27804	0.776723	0.440318	0.912943	0.771657
RNAseq	Whole Blood	Day 0	gene9534 (ZNF254)	0.0381336	3.30955	0.776651	0.440418	0.912943	0.771487
RNAseq	Whole Blood	Day 0	gene5738 (PTGFRN)	-0.107666	1.59132	-0.7768	0.440622	0.912943	-0.771143
RNAseq	Whole Blood	Day 0	gene6039 (RNASE6)	0.0880148	5.88588	0.776112	0.440677	0.912943	0.77105
RNAseq	Whole Blood	Day 0	gene79888 (LPCAT1)	-0.0491054	6.52517	-0.775949	0.440712	0.912943	-0.770991
RNAseq	Whole Blood	Day 0	gene9230 (RAB11B)	-0.0174058	7.15638	-0.776203	0.440738	0.912943	-0.770948
RNAseq	Whole Blood	Day 0	gene1534 (CYB561)	0.0528517	5.02869	0.775887	0.440822	0.912943	0.770806
RNAseq	Whole Blood	Day 0	gene1615 (DARS1)	0.0360519	5.50475	0.775736	0.440936	0.912943	0.770614
RNAseq	Whole Blood	Day 0	gene55582 (KIF27)	0.0642185	3.78886	0.775628	0.440954	0.912943	0.770583
RNAseq	Whole Blood	Day 0	gene2022 (ENG)	-0.0432918	5.48133	-0.775289	0.441217	0.912943	-0.77014
RNAseq	Whole Blood	Day 0	gene4598 (MVK)	-0.040107	2.76973	-0.774992	0.441275	0.912943	-0.770042
RNAseq	Whole Blood	Day 0	gene84617 (TUBB6)	-0.118089	3.22676	-0.774936	0.441316	0.912943	-0.769973
RNAseq	Whole Blood	Day 0	gene643680 (MS4A4E)	0.080951	3.20196	0.774829	0.44135	0.912943	0.769916
RNAseq	Whole Blood	Day 0	gene10750 (GRAP)	-0.057721	5.43362	-0.774562	0.441574	0.913202	-0.769537
RNAseq	Whole Blood	Day 0	gene81628 (TSC22D4)	-0.0217266	8.36169	-0.773885	0.44217	0.913736	-0.768534
RNAseq	Whole Blood	Day 0	gene255783 (INAFM1)	0.0509693	3.82014	0.773568	0.442198	0.913736	0.768486
RNAseq	Whole Blood	Day 0	gene25841 (ABTB2)	-0.108643	2.55286	-0.773203	0.442427	0.913736	-0.768101
RNAseq	Whole Blood	Day 0	gene9637 (FEZ2)	0.0310307	4.43296	0.773007	0.442505	0.913736	0.76797
RNAseq	Whole Blood	Day 0	gene7296 (TXNRD1)	0.027627	6.86848	0.772723	0.442681	0.913736	0.767673
RNAseq	Whole Blood	Day 0	gene57820 (CCNB1IP1)	0.039107	3.69067	0.772637	0.442793	0.913736	0.767485
RNAseq	Whole Blood	Day 0	gene54802 (TRIT1)	-0.0463737	3.66654	-0.772927	0.442852	0.913736	-0.767386
RNAseq	Whole Blood	Day 0	gene84336 (TMEM101)	-0.0277287	4.55362	-0.772341	0.442924	0.913736	-0.767266
RNAseq	Whole Blood	Day 0	gene10227 (MFSD10)	0.0286807	6.07113	0.772967	0.44294	0.913736	0.767238
RNAseq	Whole Blood	Day 0	gene5213 (PFKM)	0.0374664	3.52373	0.771994	0.44309	0.913736	0.766985
RNAseq	Whole Blood	Day 0	gene9715 (FAM131B)	-0.0893219	2.29803	-0.771976	0.443212	0.913736	-0.76678
RNAseq	Whole Blood	Day 0	gene10677 (AVIL)	-0.0735461	5.0378	-0.771333	0.443355	0.913736	-0.766541
RNAseq	Whole Blood	Day 0	gene9693 (RAPGEF2)	-0.0339518	6.64819	-0.771475	0.443393	0.913736	-0.766477
RNAseq	Whole Blood	Day 0	gene8904 (CPNE1)	-0.0373525	7.52154	-0.771366	0.443494	0.913736	-0.766307
RNAseq	Whole Blood	Day 0	gene10398 (MYL9)	-0.151535	5.05102	-0.771042	0.443633	0.913736	-0.766072
RNAseq	Whole Blood	Day 0	gene10272 (FSTL3)	0.0719073	2.54148	0.770999	0.443635	0.913736	0.76607
RNAseq	Whole Blood	Day 0	gene115330 (GPR146)	0.111632	4.70766	0.770929	0.443655	0.913736	0.766036
RNAseq	Whole Blood	Day 0	gene9270 (ITGB1BP1)	-0.0387613	5.13335	-0.771006	0.443666	0.913736	-0.766017
RNAseq	Whole Blood	Day 0	gene9789 (SPCS2)	0.0262993	5.37936	0.771329	0.443718	0.913736	0.76593
RNAseq	Whole Blood	Day 0	gene801 (CALM1)	0.0199008	8.74083	0.770673	0.443873	0.913851	0.765669
RNAseq	Whole Blood	Day 0	gene6772 (STAT1)	-0.0781498	8.41823	-0.770004	0.444019	0.913946	-0.765425
RNAseq	Whole Blood	Day 0	gene23401 (FRAT2)	-0.0392855	8.39528	-0.769743	0.444258	0.914235	-0.765022
RNAseq	Whole Blood	Day 0	gene9993 (DGCR2)	-0.0180473	7.82278	-0.769453	0.444631	0.914798	-0.764396
RNAseq	Whole Blood	Day 0	gene7466 (WFS1)	0.0517385	2.20143	0.769331	0.444761	0.91486	0.764178
RNAseq	Whole Blood	Day 0	gene1350 (COX7C)	0.0272195	6.20322	0.768476	0.445194	0.915547	0.763452
RNAseq	Whole Blood	Day 0	gene1628 (DBP)	-0.0364322	4.93559	-0.767943	0.445406	0.915668	-0.763096
RNAseq	Whole Blood	Day 0	gene91300 (R3HDM4)	0.0443487	9.69885	0.767967	0.445476	0.915668	0.76298
RNAseq	Whole Blood	Day 0	gene64769 (MEAF6)	0.0246859	5.63579	0.76827	0.445551	0.915668	0.762853
RNAseq	Whole Blood	Day 0	gene1117 (CHI3L2)	0.121216	3.52926	0.766656	0.446201	0.916642	0.761763
RNAseq	Whole Blood	Day 0	gene9546 (APBA3)	0.028497	5.20022	0.766536	0.446225	0.916642	0.761724
RNAseq	Whole Blood	Day 0	gene90007 (MIDN)	0.0251043	8.39186	0.766124	0.446567	0.917049	0.761151
RNAseq	Whole Blood	Day 0	gene56242 (ZNF253)	0.0397222	3.60157	0.766224	0.446653	0.917049	0.761006
RNAseq	Whole Blood	Day 0	gene56926 (NCLN)	0.0234197	6.66512	0.765691	0.446733	0.917049	0.760874
RNAseq	Whole Blood	Day 0	gene8408 (ULK1)	0.0236244	7.80765	0.765579	0.446852	0.917049	0.760674
RNAseq	Whole Blood	Day 0	gene10942 (PRSS21)	0.216601	0.869645	0.766128	0.447337	0.917049	0.759862
RNAseq	Whole Blood	Day 0	gene79153 (GDPD3)	0.0507048	4.43188	0.764706	0.44735	0.917049	0.75984
RNAseq	Whole Blood	Day 0	gene23135 (KDM6B)	-0.0268665	9.44807	-0.764701	0.447361	0.917049	-0.759822
RNAseq	Whole Blood	Day 0	gene931 (MS4A1)	0.102337	6.60318	0.764298	0.447489	0.917049	0.759607
RNAseq	Whole Blood	Day 0	gene7536 (SF1)	0.014966	9.00452	0.764489	0.447614	0.917049	0.759398
RNAseq	Whole Blood	Day 0	gene642846 (LOC642846)	0.139123	2.73304	0.764381	0.447632	0.917049	0.759368
RNAseq	Whole Blood	Day 0	gene4839 (NOP2)	0.0279331	5.624	0.763995	0.447809	0.917049	0.759072
RNAseq	Whole Blood	Day 0	gene10961 (ERP29)	-0.0214485	7.62814	-0.763622	0.448062	0.917049	-0.758651
RNAseq	Whole Blood	Day 0	gene10055 (SAE1)	0.0241753	5.89459	0.763412	0.448175	0.917049	0.75846
RNAseq	Whole Blood	Day 0	gene79750 (ZNF385D)	0.148235	0.747892	0.763206	0.448272	0.917049	0.758299
RNAseq	Whole Blood	Day 0	gene29916 (SNX11)	-0.0252964	5.59698	-0.763134	0.448277	0.917049	-0.75829
RNAseq	Whole Blood	Day 0	gene25865 (PRKD2)	-0.0331567	8.08455	-0.762824	0.448457	0.917049	-0.757989
RNAseq	Whole Blood	Day 0	gene100996763 (NOTCH2NLB)	-0.1126	2.54254	-0.762609	0.448605	0.917049	-0.757742
RNAseq	Whole Blood	Day 0	gene57823 (SLAMF7)	0.0771556	6.17642	0.762128	0.448837	0.917049	0.757355
RNAseq	Whole Blood	Day 0	gene7621 (ZNF70)	-0.0510544	2.30819	-0.76195	0.448993	0.917049	-0.757095
RNAseq	Whole Blood	Day 0	gene10826 (FAXDC2)	0.0964916	5.84441	0.761693	0.449035	0.917049	0.757025
RNAseq	Whole Blood	Day 0	gene23132 (RAD54L2)	-0.0220368	5.89356	-0.761328	0.449055	0.917049	-0.756991
RNAseq	Whole Blood	Day 0	gene2091 (FBL)	-0.0301067	6.94947	-0.761797	0.449108	0.917049	-0.756904
RNAseq	Whole Blood	Day 0	gene6970 (TRGJP)	-0.252535	-1.2909	-0.762088	0.449186	0.917049	-0.756773
RNAseq	Whole Blood	Day 0	gene23598 (PATZ1)	-0.023481	5.62383	-0.761765	0.449272	0.917049	-0.756629
RNAseq	Whole Blood	Day 0	gene9815 (GIT2)	-0.0143	7.87478	-0.761422	0.449279	0.917049	-0.756617
RNAseq	Whole Blood	Day 0	gene27 (ABL2)	0.0325705	4.92396	0.761558	0.4493	0.917049	0.756582
RNAseq	Whole Blood	Day 0	gene100 (ADA)	0.0471945	4.59565	0.761398	0.449327	0.917049	0.756538
RNAseq	Whole Blood	Day 0	gene54531 (MIER2)	-0.0283282	4.58492	-0.761285	0.44933	0.917049	-0.756532
RNAseq	Whole Blood	Day 0	gene2010 (EMD)	0.0256408	5.50516	0.761133	0.4494	0.917049	0.756415
RNAseq	Whole Blood	Day 0	gene22828 (SCAF8)	-0.0169566	6.56632	-0.761121	0.449473	0.917049	-0.756293
RNAseq	Whole Blood	Day 0	gene4298 (MLLT1)	-0.0220885	6.9999	-0.760941	0.449555	0.917049	-0.756157
RNAseq	Whole Blood	Day 0	gene6897 (TARS1)	-0.0253094	5.66109	-0.762206	0.44964	0.917049	-0.756015
RNAseq	Whole Blood	Day 0	gene6668 (SP2)	-0.0165136	6.55748	-0.760781	0.44971	0.917049	-0.755899
RNAseq	Whole Blood	Day 0	gene5627 (PROS1)	0.13965	2.28799	0.760652	0.449828	0.917088	0.755701
RNAseq	Whole Blood	Day 0	gene79637 (ARMC7)	-0.0291968	4.98911	-0.760256	0.449966	0.917166	-0.755471
RNAseq	Whole Blood	Day 0	gene58473 (PLEKHB1)	-0.0584301	4.66131	-0.759456	0.450391	0.917679	-0.754763
RNAseq	Whole Blood	Day 0	gene10644 (IGF2BP2)	0.0845035	6.0019	0.759439	0.450417	0.917679	0.754719
RNAseq	Whole Blood	Day 0	gene11138 (TBC1D8)	0.068285	5.48779	0.758641	0.450893	0.918108	0.753928
RNAseq	Whole Blood	Day 0	gene9853 (RUSC2)	-0.0640267	3.81545	-0.758538	0.45096	0.918108	-0.753815
RNAseq	Whole Blood	Day 0	gene5324 (PLAG1)	0.0813739	2.00781	0.758806	0.450995	0.918108	0.753756
RNAseq	Whole Blood	Day 0	gene84321 (THOC3)	0.0634372	3.58148	0.75846	0.451027	0.918108	0.753704
RNAseq	Whole Blood	Day 0	gene81558 (FAM117A)	-0.0527066	7.44195	-0.758147	0.451175	0.918186	-0.753458
RNAseq	Whole Blood	Day 0	gene9816 (URB2)	0.0340599	3.62636	0.757994	0.451269	0.918186	0.753301
RNAseq	Whole Blood	Day 0	gene55610 (VPS50)	0.0289346	4.30592	0.757872	0.451488	0.918186	0.752936
RNAseq	Whole Blood	Day 0	gene7416 (VDAC1)	0.0274806	5.79199	0.757609	0.451585	0.918186	0.752776
RNAseq	Whole Blood	Day 0	gene4013 (VWA5A)	0.049689	3.21336	0.757624	0.451662	0.918186	0.752647
RNAseq	Whole Blood	Day 0	gene388753 (COA6)	0.046936	2.96675	0.757585	0.451663	0.918186	0.752645
RNAseq	Whole Blood	Day 0	gene6539 (SLC6A12)	-0.0870568	2.82323	-0.757258	0.451765	0.918191	-0.752475
RNAseq	Whole Blood	Day 0	gene83716 (CRISPLD2)	0.0760443	7.33531	0.756158	0.452412	0.918448	0.751399
RNAseq	Whole Blood	Day 0	gene55697 (VAC14)	0.0220022	5.5783	0.755908	0.452475	0.918448	0.751295
RNAseq	Whole Blood	Day 0	gene57580 (PREX1)	-0.0255456	10.2595	-0.756021	0.452498	0.918448	-0.751257
RNAseq	Whole Blood	Day 0	gene5900 (RALGDS)	0.0379887	6.55624	0.756092	0.452498	0.918448	0.751256
RNAseq	Whole Blood	Day 0	gene140876 (RIPOR3)	0.122081	1.39389	0.755916	0.452528	0.918448	0.751207
RNAseq	Whole Blood	Day 0	gene84080 (ENKD1)	-0.0408651	3.05016	-0.755608	0.452631	0.918448	-0.751037
RNAseq	Whole Blood	Day 0	gene10163 (WASF2)	-0.0298427	9.10738	-0.755736	0.452708	0.918448	-0.750907
RNAseq	Whole Blood	Day 0	gene9051 (PSTPIP1)	0.0253404	7.69581	0.755635	0.452763	0.918448	0.750817
RNAseq	Whole Blood	Day 0	gene9526 (MPDU1)	0.031613	4.61404	0.755514	0.45279	0.918448	0.750772
RNAseq	Whole Blood	Day 0	gene125061 (AFMID)	0.0613256	2.61345	0.755434	0.452994	0.91866	0.750433
RNAseq	Whole Blood	Day 0	gene57222 (ERGIC1)	0.0310993	8.20918	0.754614	0.453367	0.919213	0.749814
RNAseq	Whole Blood	Day 0	gene85462 (FHDC1)	0.0688059	2.91256	0.754261	0.453525	0.919332	0.749551
RNAseq	Whole Blood	Day 0	gene3993 (LLGL2)	0.0576778	5.21196	0.754033	0.453663	0.919408	0.749323
RNAseq	Whole Blood	Day 0	gene55586 (MIOX)	0.0926628	0.572999	0.754999	0.453803	0.919491	0.74909
RNAseq	Whole Blood	Day 0	gene57692 (MAGEE1)	-0.0453091	3.05005	-0.753593	0.453942	0.919569	-0.74886
RNAseq	Whole Blood	Day 0	gene6692 (SPINT1)	-0.0522019	5.14666	-0.75314	0.45417	0.919796	-0.748481
RNAseq	Whole Blood	Day 0	gene283578 (TMED8)	0.0339149	5.33803	0.753124	0.454379	0.919796	0.748134
RNAseq	Whole Blood	Day 0	gene51327 (AHSP)	0.150589	3.90806	0.75272	0.454399	0.919796	0.748101
RNAseq	Whole Blood	Day 0	gene94039 (ZNF101)	0.0429499	6.14796	0.752961	0.454453	0.919796	0.748011
RNAseq	Whole Blood	Day 0	gene3681 (ITGAD)	0.122585	2.33321	0.752189	0.454692	0.920016	0.747616
RNAseq	Whole Blood	Day 0	gene7410 (VAV2)	-0.0457344	5.18466	-0.752261	0.454762	0.920016	-0.7475
RNAseq	Whole Blood	Day 0	gene9867 (PJA2)	-0.019496	7.33881	-0.751799	0.455044	0.920147	-0.747033
RNAseq	Whole Blood	Day 0	gene93974 (ATP5IF1)	-0.0203084	5.9971	-0.751621	0.455188	0.920147	-0.746794
RNAseq	Whole Blood	Day 0	gene51170 (HSD17B11)	-0.0271584	7.08182	-0.751209	0.455418	0.920147	-0.746413
RNAseq	Whole Blood	Day 0	gene10451 (VAV3)	-0.0335998	5.74689	-0.751022	0.455505	0.920147	-0.746269
RNAseq	Whole Blood	Day 0	gene27248 (ERLEC1)	0.0200552	4.84882	0.750792	0.455663	0.920147	0.746007
RNAseq	Whole Blood	Day 0	gene259197 (NCR3)	0.0925585	2.94137	0.750808	0.455695	0.920147	0.745954
RNAseq	Whole Blood	Day 0	gene22866 (CNKSR2)	-0.0831383	1.7499	-0.751415	0.455697	0.920147	-0.745951
RNAseq	Whole Blood	Day 0	gene1499 (CTNNB1)	0.016172	7.33576	0.750411	0.455845	0.920147	0.745706
RNAseq	Whole Blood	Day 0	gene5609 (MAP2K7)	-0.0183801	6.49233	-0.750823	0.455845	0.920147	-0.745706
RNAseq	Whole Blood	Day 0	gene84033 (OBSCN)	-0.0725627	6.67075	-0.750382	0.45585	0.920147	-0.745698
RNAseq	Whole Blood	Day 0	gene23604 (DAPK2)	0.0463585	6.08313	0.749913	0.456119	0.920147	0.745252
RNAseq	Whole Blood	Day 0	gene6310 (ATXN1)	0.0265485	6.44763	0.749632	0.456268	0.920147	0.745006
RNAseq	Whole Blood	Day 0	gene27037 (TRMT2A)	0.027717	5.59081	0.749574	0.456288	0.920147	0.744973
RNAseq	Whole Blood	Day 0	gene79042 (TSEN34)	-0.0302597	5.38649	-0.749642	0.456315	0.920147	-0.744929
RNAseq	Whole Blood	Day 0	gene463 (ZFHX3)	-0.0613195	5.09101	-0.749692	0.456326	0.920147	-0.74491
RNAseq	Whole Blood	Day 0	gene57460 (PPM1H)	-0.0483696	2.7024	-0.749311	0.456495	0.920287	-0.74463
RNAseq	Whole Blood	Day 0	gene1154 (CISH)	0.049825	6.28507	0.74886	0.456826	0.920555	0.744083
RNAseq	Whole Blood	Day 0	gene23514 (SPIDR)	-0.0309183	5.39231	-0.748799	0.456891	0.920555	-0.743976
RNAseq	Whole Blood	Day 0	gene79932 (KIAA0319L)	-0.0261679	7.05426	-0.748718	0.456985	0.920555	-0.74382
RNAseq	Whole Blood	Day 0	gene3716 (JAK1)	-0.0176337	9.36536	-0.748572	0.45703	0.920555	-0.743746
RNAseq	Whole Blood	Day 0	gene80325 (ABTB1)	0.0337985	9.31024	0.748536	0.457128	0.920555	0.743584
RNAseq	Whole Blood	Day 0	gene440465 (BAIAP2-DT)	-0.0596885	5.26664	-0.747796	0.457437	0.920843	-0.743074
RNAseq	Whole Blood	Day 0	gene5514 (PPP1R10)	-0.0203334	5.80759	-0.748107	0.457471	0.920843	-0.743017
RNAseq	Whole Blood	Day 0	gene80705 (TSGA10)	0.0806701	1.78976	0.74806	0.457708	0.921118	0.742626
RNAseq	Whole Blood	Day 0	gene79187 (FSD1)	0.114602	0.868835	0.748102	0.458552	0.922126	0.741233
RNAseq	Whole Blood	Day 0	gene26060 (APPL1)	-0.0233257	5.54287	-0.745865	0.458589	0.922126	-0.741173
RNAseq	Whole Blood	Day 0	gene51094 (ADIPOR1)	0.0776583	9.78186	0.745602	0.458618	0.922126	0.741125
RNAseq	Whole Blood	Day 0	gene64127 (NOD2)	-0.0635128	6.31299	-0.745543	0.458654	0.922126	-0.741064
RNAseq	Whole Blood	Day 0	gene4130 (MAP1A)	-0.0850832	4.17781	-0.745712	0.458709	0.922126	-0.740974
RNAseq	Whole Blood	Day 0	gene63933 (MCUR1)	0.0519879	4.35403	0.74521	0.458913	0.922191	0.740638
RNAseq	Whole Blood	Day 0	gene23446 (SLC44A1)	-0.0297561	5.14504	-0.745535	0.459081	0.922191	-0.740361
RNAseq	Whole Blood	Day 0	gene83541 (FAM110A)	-0.033213	6.15666	-0.745002	0.459148	0.922191	-0.74025
RNAseq	Whole Blood	Day 0	gene9918 (NCAPD2)	-0.0261957	6.63522	-0.744816	0.459201	0.922191	-0.740163
RNAseq	Whole Blood	Day 0	gene2782 (GNB1)	0.0107637	9.06751	0.744356	0.459598	0.922191	0.739509
RNAseq	Whole Blood	Day 0	gene8625 (RFXANK)	0.0262264	5.21387	0.744387	0.459637	0.922191	0.739444
RNAseq	Whole Blood	Day 0	gene3139 (HLA-L)	-0.175957	1.2501	-0.743928	0.459713	0.922191	-0.73932
RNAseq	Whole Blood	Day 0	gene2954 (GSTZ1)	-0.0509226	2.35068	-0.743886	0.459784	0.922191	-0.739203
RNAseq	Whole Blood	Day 0	gene255809 (C19orf38)	-0.0295962	6.52106	-0.743606	0.459921	0.922191	-0.738976
RNAseq	Whole Blood	Day 0	gene28689 (TRAV4)	-0.101082	2.11228	-0.743421	0.46009	0.922191	-0.738699
RNAseq	Whole Blood	Day 0	gene29887 (SNX10)	0.0302881	5.86603	0.743345	0.460138	0.922191	0.738619
RNAseq	Whole Blood	Day 0	gene28567 (TRBV20-1)	0.0861286	2.624	0.743285	0.460326	0.922191	0.738311
RNAseq	Whole Blood	Day 0	gene55288 (RHOT1)	0.025769	5.56769	0.743347	0.46033	0.922191	0.738304
RNAseq	Whole Blood	Day 0	gene3576 (CXCL8)	0.14357	3.46324	0.742739	0.460381	0.922191	0.73822
RNAseq	Whole Blood	Day 0	gene9744 (ACAP1)	0.0309561	8.2724	0.742874	0.460385	0.922191	0.738214
RNAseq	Whole Blood	Day 0	gene27352 (SGSM3)	0.0294945	6.33397	0.742297	0.460663	0.922191	0.737756
RNAseq	Whole Blood	Day 0	gene112398 (EGLN2)	-0.0299748	7.87325	-0.742187	0.460699	0.922191	-0.737696
RNAseq	Whole Blood	Day 0	gene84433 (CARD11)	-0.0278726	7.66423	-0.742316	0.460733	0.922191	-0.737641
RNAseq	Whole Blood	Day 0	gene55311 (ZNF444)	0.030598	4.5608	0.741915	0.46087	0.922191	0.737415
RNAseq	Whole Blood	Day 0	gene83937 (RASSF4)	0.0551401	6.55605	0.741815	0.460899	0.922191	0.737368
RNAseq	Whole Blood	Day 0	gene83605 (CCM2)	-0.0268801	7.39224	-0.741818	0.460975	0.922191	-0.737242
RNAseq	Whole Blood	Day 0	gene54442 (KCTD5)	-0.0231289	5.61844	-0.741953	0.461007	0.922191	-0.737189
RNAseq	Whole Blood	Day 0	gene100861555 (LINC00565)	0.12956	2.02317	0.741773	0.461116	0.922191	0.73701
RNAseq	Whole Blood	Day 0	gene203 (AK1)	0.0671488	4.97201	0.74162	0.461146	0.922191	0.736962
RNAseq	Whole Blood	Day 0	gene3720 (JARID2)	0.0242667	7.51339	0.741236	0.461407	0.922282	0.736533
RNAseq	Whole Blood	Day 0	gene150 (ADRA2A)	0.139094	0.540097	0.74598	0.461482	0.922282	0.736409
RNAseq	Whole Blood	Day 0	gene8099 (CDK2AP1)	0.0644577	4.30728	0.740742	0.461607	0.922282	0.736203
RNAseq	Whole Blood	Day 0	gene65059 (RAPH1)	-0.0758706	2.2447	-0.740724	0.46178	0.922282	-0.73592
RNAseq	Whole Blood	Day 0	gene84445 (LZTS2)	0.033886	4.60457	0.740415	0.461862	0.922282	0.735784
RNAseq	Whole Blood	Day 0	gene10307 (APBB3)	0.0380257	5.15007	0.740418	0.461892	0.922282	0.735735
RNAseq	Whole Blood	Day 0	gene360 (AQP3)	0.0561009	6.13716	0.740238	0.461892	0.922282	0.735734
RNAseq	Whole Blood	Day 0	gene26094 (DCAF4)	0.0726232	3.17868	0.739819	0.462238	0.922772	0.735166
RNAseq	Whole Blood	Day 0	gene55505 (NOP10)	-0.0314214	6.0408	-0.739431	0.462444	0.922977	-0.734828
RNAseq	Whole Blood	Day 0	gene2857 (GPR34)	0.0934261	2.0275	0.739331	0.462552	0.922977	0.734652
RNAseq	Whole Blood	Day 0	gene54617 (INO80)	-0.0204744	6.27722	-0.73919	0.462642	0.922977	-0.734504
RNAseq	Whole Blood	Day 0	gene22931 (RAB18)	0.031603	6.00455	0.738929	0.46275	0.922995	0.734325
RNAseq	Whole Blood	Day 0	gene9649 (RALGPS1)	0.0430373	3.59069	0.738815	0.462856	0.923006	0.734152
RNAseq	Whole Blood	Day 0	gene80273 (GRPEL1)	-0.0247266	4.51056	-0.738553	0.463073	0.923107	-0.733796
RNAseq	Whole Blood	Day 0	gene9322 (TRIP10)	-0.0587746	2.36885	-0.738383	0.463108	0.923107	-0.73374
RNAseq	Whole Blood	Day 0	gene56975 (FAM20C)	-0.0984853	3.45932	-0.737886	0.46334	0.923208	-0.733358
RNAseq	Whole Blood	Day 0	gene140809 (SRXN1)	0.0898851	6.20331	0.737508	0.46345	0.923208	0.733178
RNAseq	Whole Blood	Day 0	gene93035 (PKHD1L1)	0.0986925	2.62495	0.738053	0.463459	0.923208	0.733163
RNAseq	Whole Blood	Day 0	gene50856 (CLEC4A)	0.0375666	5.42576	0.737873	0.46359	0.923268	0.732949
RNAseq	Whole Blood	Day 0	gene2214 (FCGR3A)	0.070127	9.74427	0.737408	0.463705	0.923299	0.732759
RNAseq	Whole Blood	Day 0	gene338442 (HCAR2)	0.0688237	6.08044	0.736912	0.463905	0.923496	0.732432
RNAseq	Whole Blood	Day 0	gene3033 (HADH)	-0.0297816	3.8834	-0.736699	0.464034	0.923554	-0.73222
RNAseq	Whole Blood	Day 0	gene4824 (NKX3-1)	-0.328854	2.38173	-0.736156	0.46423	0.923655	-0.7319
RNAseq	Whole Blood	Day 0	gene55116 (TMEM39B)	-0.0280328	4.45123	-0.736432	0.464285	0.923655	-0.731809
RNAseq	Whole Blood	Day 0	gene91754 (NEK9)	0.0193518	6.93486	0.736439	0.464419	0.923673	0.73159
RNAseq	Whole Blood	Day 0	gene145482 (PTGR2)	0.0844509	1.59361	0.736023	0.464495	0.923673	0.731465
RNAseq	Whole Blood	Day 0	gene80310 (PDGFD)	-0.112518	2.58243	-0.735743	0.464846	0.924135	-0.73089
RNAseq	Whole Blood	Day 0	gene121551 (BTBD11)	-0.0602399	4.6012	-0.735372	0.464928	0.924135	-0.730756
RNAseq	Whole Blood	Day 0	gene84072 (HORMAD1)	0.113969	0.815352	0.734897	0.465174	0.924278	0.730354
RNAseq	Whole Blood	Day 0	gene22880 (MORC2)	-0.0250441	6.0004	-0.734729	0.465327	0.924278	-0.730104
RNAseq	Whole Blood	Day 0	gene2643 (GCH1)	0.0480409	5.28339	0.734502	0.465362	0.924278	0.730046
RNAseq	Whole Blood	Day 0	gene84166 (NLRC5)	0.0383873	8.51896	0.733954	0.465569	0.924278	0.729708
RNAseq	Whole Blood	Day 0	gene805 (CALM2)	0.0285058	8.16458	0.734053	0.465706	0.924278	0.729483
RNAseq	Whole Blood	Day 0	gene4597 (MVD)	0.0404525	4.78635	0.733641	0.465973	0.924278	0.729047
RNAseq	Whole Blood	Day 0	gene84818 (IL17RC)	-0.09194	1.83877	-0.733689	0.466026	0.924278	-0.72896
RNAseq	Whole Blood	Day 0	gene114783 (LMTK3)	-0.0567797	3.41377	-0.732695	0.466872	0.924278	-0.727577
RNAseq	Whole Blood	Day 0	gene8775 (NAPA)	-0.0357815	7.46346	-0.731986	0.46695	0.924278	-0.727451
RNAseq	Whole Blood	Day 0	gene51647 (CIAO2B)	0.0213488	4.93203	0.732036	0.466952	0.924278	0.727447
RNAseq	Whole Blood	Day 0	gene375056 (MIA3)	-0.0152099	6.91647	-0.7317	0.467078	0.924278	-0.727241
RNAseq	Whole Blood	Day 0	gene8912 (CACNA1H)	0.106559	2.374	0.7316	0.467239	0.924278	0.726979
RNAseq	Whole Blood	Day 0	gene221937 (FOXK1)	0.0301553	6.894	0.731421	0.467308	0.924278	0.726866
RNAseq	Whole Blood	Day 0	gene79613 (TANGO6)	-0.0302921	4.44646	-0.731062	0.467489	0.924278	-0.72657
RNAseq	Whole Blood	Day 0	gene25840 (METTL7A)	-0.0428432	6.47284	-0.731137	0.467492	0.924278	-0.726566
RNAseq	Whole Blood	Day 0	gene8295 (TRRAP)	-0.0264283	7.40319	-0.731087	0.467502	0.924278	-0.726549
RNAseq	Whole Blood	Day 0	gene8662 (EIF3B)	-0.0242846	7.31253	-0.731007	0.467554	0.924278	-0.726464
RNAseq	Whole Blood	Day 0	gene51504 (TRMT112)	0.0192961	6.05631	0.730933	0.467646	0.924278	0.726315
RNAseq	Whole Blood	Day 0	gene154807 (VKORC1L1)	0.0319686	4.64166	0.730595	0.467821	0.924278	0.72603
RNAseq	Whole Blood	Day 0	gene2140 (EYA3)	0.0324394	5.54346	0.730522	0.467821	0.924278	0.726028
RNAseq	Whole Blood	Day 0	gene83752 (LONP2)	0.0261834	5.83729	0.729829	0.468237	0.924278	0.725351
RNAseq	Whole Blood	Day 0	gene23368 (PPP1R13B)	-0.0291359	4.2402	-0.72943	0.468575	0.924278	-0.724799
RNAseq	Whole Blood	Day 0	gene331 (XIAP)	-0.0172717	6.32802	-0.729147	0.468678	0.924278	-0.724632
RNAseq	Whole Blood	Day 0	gene1293 (COL6A3)	0.0717011	2.39477	0.728571	0.468964	0.924278	0.724165
RNAseq	Whole Blood	Day 0	gene400499 (LOC400499)	-0.081964	7.01737	-0.728455	0.469025	0.924278	-0.724066
RNAseq	Whole Blood	Day 0	gene283314 (C1RL-AS1)	0.0605453	3.98565	0.728569	0.469074	0.924278	0.723987
RNAseq	Whole Blood	Day 0	gene200958 (MUC20)	0.160229	0.108593	0.728692	0.469167	0.924278	0.723836
RNAseq	Whole Blood	Day 0	gene63932 (CXorf56)	-0.0327407	4.15994	-0.728199	0.469249	0.924278	-0.723702
RNAseq	Whole Blood	Day 0	gene56993 (TOMM22)	0.022468	5.65551	0.728006	0.469447	0.924278	0.723379
RNAseq	Whole Blood	Day 0	gene11119 (BTN3A1)	0.0397135	8.53164	0.727828	0.46948	0.924278	0.723325
RNAseq	Whole Blood	Day 0	gene84809 (CROCCP2)	0.0597285	5.26925	0.728098	0.469502	0.924278	0.72329
RNAseq	Whole Blood	Day 0	gene712 (C1QA)	-0.168309	1.75286	-0.727761	0.469532	0.924278	-0.72324
RNAseq	Whole Blood	Day 0	gene57488 (ESYT2)	-0.0281498	7.32124	-0.72737	0.469764	0.924278	-0.722863
RNAseq	Whole Blood	Day 0	gene56479 (KCNQ5)	0.0756752	1.93199	0.727229	0.469916	0.924278	0.722615
RNAseq	Whole Blood	Day 0	gene23258 (DENND5A)	0.0171464	8.23356	0.727086	0.469961	0.924278	0.722542
RNAseq	Whole Blood	Day 0	gene79895 (ATP8B4)	-0.0626024	3.98816	-0.727009	0.469975	0.924278	-0.72252
RNAseq	Whole Blood	Day 0	gene5698 (PSMB9)	-0.0490682	7.32024	-0.726997	0.469986	0.924278	-0.722502
RNAseq	Whole Blood	Day 0	gene695 (BTK)	0.035796	6.7445	0.726869	0.470036	0.924278	0.722421
RNAseq	Whole Blood	Day 0	gene80271 (ITPKC)	-0.0245976	4.24147	-0.726364	0.470073	0.924278	-0.722361
RNAseq	Whole Blood	Day 0	gene9070 (ASH2L)	0.0205185	5.93352	0.726745	0.470122	0.924278	0.722281
RNAseq	Whole Blood	Day 0	gene28813 (IGLV2-23)	0.138434	3.18966	0.727116	0.470157	0.924278	0.722223
RNAseq	Whole Blood	Day 0	gene7317 (UBA1)	0.00994879	8.56751	0.726997	0.470161	0.924278	0.722218
RNAseq	Whole Blood	Day 0	gene25901 (CCDC28A)	-0.0224711	5.21798	-0.726701	0.470201	0.924278	-0.722152
RNAseq	Whole Blood	Day 0	gene10527 (IPO7)	0.0246248	6.22512	0.726575	0.470266	0.924278	0.722047
RNAseq	Whole Blood	Day 0	gene28923 (IGKV2-24)	0.142424	1.54172	0.726479	0.470326	0.924278	0.721949
RNAseq	Whole Blood	Day 0	gene80201 (HKDC1)	0.112064	2.96132	0.72626	0.470347	0.924278	0.721914
RNAseq	Whole Blood	Day 0	gene3831 (KLC1)	0.018873	6.60121	0.726317	0.470376	0.924278	0.721867
RNAseq	Whole Blood	Day 0	gene29894 (CPSF1)	-0.046709	6.87175	-0.726495	0.470381	0.924278	-0.721859
RNAseq	Whole Blood	Day 0	gene5569 (PKIA)	-0.0583582	3.08892	-0.726376	0.470548	0.924278	-0.721587
RNAseq	Whole Blood	Day 0	gene3137 (HLA-J)	-0.143135	4.04979	-0.725403	0.470658	0.924278	-0.721409
RNAseq	Whole Blood	Day 0	gene8445 (DYRK2)	-0.0298684	6.20802	-0.725405	0.47092	0.924278	-0.720982
RNAseq	Whole Blood	Day 0	gene134957 (STXBP5)	-0.0281031	6.14181	-0.725376	0.470923	0.924278	-0.720977
RNAseq	Whole Blood	Day 0	gene1757 (SARDH)	-0.110481	2.45846	-0.725864	0.471033	0.924278	-0.7208
RNAseq	Whole Blood	Day 0	gene64763 (ZNF574)	-0.0253068	4.75683	-0.725412	0.471053	0.924278	-0.720767
RNAseq	Whole Blood	Day 0	gene56681 (SAR1A)	0.0213525	6.49878	0.725126	0.471181	0.924278	0.720559
RNAseq	Whole Blood	Day 0	gene51399 (TRAPPC4)	0.0304605	4.74717	0.725235	0.471183	0.924278	0.720555
RNAseq	Whole Blood	Day 0	gene23049 (SMG1)	0.0223487	8.06762	0.725016	0.47121	0.924278	0.720512
RNAseq	Whole Blood	Day 0	gene5141 (PDE4A)	0.0558262	4.9062	0.724667	0.471437	0.924278	0.720143
RNAseq	Whole Blood	Day 0	gene246329 (STAC3)	-0.0535084	3.78247	-0.724479	0.471475	0.924278	-0.720081
RNAseq	Whole Blood	Day 0	gene3096 (HIVEP1)	0.0300031	5.62022	0.724395	0.471714	0.924278	0.719693
RNAseq	Whole Blood	Day 0	gene79587 (CARS2)	0.0328328	6.64501	0.724049	0.471827	0.924278	0.719509
RNAseq	Whole Blood	Day 0	gene290 (ANPEP)	-0.0574584	9.34119	-0.723573	0.471931	0.924278	-0.719341
RNAseq	Whole Blood	Day 0	gene6597 (SMARCA4)	-0.0186964	7.14312	-0.72352	0.47202	0.924278	-0.719197
RNAseq	Whole Blood	Day 0	gene26297 (SERGEF)	0.0301425	3.59888	0.724364	0.472025	0.924278	0.719188
RNAseq	Whole Blood	Day 0	gene10419 (PRMT5)	-0.0440214	5.34055	-0.723568	0.472067	0.924278	-0.71912
RNAseq	Whole Blood	Day 0	gene813 (CALU)	0.0256711	5.13771	0.723573	0.47207	0.924278	0.719115
RNAseq	Whole Blood	Day 0	gene6945 (MLX)	0.0196931	6.34994	0.723749	0.472083	0.924278	0.719093
RNAseq	Whole Blood	Day 0	gene84034 (EMILIN2)	-0.045873	7.50442	-0.723317	0.472096	0.924278	-0.719073
RNAseq	Whole Blood	Day 0	gene5663 (PSEN1)	-0.0193619	7.4663	-0.723783	0.472141	0.924278	-0.719001
RNAseq	Whole Blood	Day 0	gene10618 (TGOLN2)	-0.0173405	9.27269	-0.723246	0.472273	0.924278	-0.718786
RNAseq	Whole Blood	Day 0	gene79674 (VEPH1)	0.108567	1.10736	0.723179	0.472282	0.924278	0.718771
RNAseq	Whole Blood	Day 0	gene123 (PLIN2)	-0.0418654	5.22808	-0.723152	0.472322	0.924278	-0.718706
RNAseq	Whole Blood	Day 0	gene9748 (SLK)	0.01881	6.89807	0.722876	0.472472	0.924278	0.718462
RNAseq	Whole Blood	Day 0	gene23309 (SIN3B)	0.02962	7.0828	0.722896	0.472517	0.924278	0.718391
RNAseq	Whole Blood	Day 0	gene219654 (ZCCHC24)	-0.0636939	3.51541	-0.722681	0.47261	0.924278	-0.718238
RNAseq	Whole Blood	Day 0	gene93622 (LOC93622)	0.0417329	4.64666	0.722672	0.472635	0.924278	0.718198
RNAseq	Whole Blood	Day 0	gene90649 (ZNF486)	-0.0543385	3.95296	-0.722459	0.47273	0.924278	-0.718045
RNAseq	Whole Blood	Day 0	gene8531 (YBX3)	0.0962902	9.41401	0.722129	0.472929	0.924406	0.717721
RNAseq	Whole Blood	Day 0	gene3059 (HCLS1)	-0.018535	9.94933	-0.721828	0.473095	0.924406	-0.717453
RNAseq	Whole Blood	Day 0	gene10090 (UST)	-0.0506669	2.84073	-0.722025	0.473102	0.924406	-0.717441
RNAseq	Whole Blood	Day 0	gene57335 (ZNF286A)	0.0377447	3.11597	0.721632	0.473397	0.924406	0.716963
RNAseq	Whole Blood	Day 0	gene2356 (FPGS)	0.0252402	5.18593	0.721204	0.473528	0.924406	0.716751
RNAseq	Whole Blood	Day 0	gene8031 (NCOA4)	-0.0343616	9.83094	-0.720486	0.47396	0.924406	-0.71605
RNAseq	Whole Blood	Day 0	gene121260 (SLC15A4)	0.0301057	6.67046	0.720319	0.474079	0.924406	0.715859
RNAseq	Whole Blood	Day 0	gene141 (ADPRH)	-0.0533375	4.08077	-0.720017	0.474225	0.924406	-0.715622
RNAseq	Whole Blood	Day 0	gene8938 (BAIAP3)	-0.115932	5.20606	-0.719436	0.474613	0.924406	-0.714994
RNAseq	Whole Blood	Day 0	gene55959 (SULF2)	-0.0518268	8.4023	-0.719012	0.474674	0.924406	-0.714895
RNAseq	Whole Blood	Day 0	gene57482 (CRACD)	0.102104	0.705635	0.719202	0.474711	0.924406	0.714834
RNAseq	Whole Blood	Day 0	gene84329 (HVCN1)	-0.0337577	6.93559	-0.719155	0.47472	0.924406	-0.71482
RNAseq	Whole Blood	Day 0	gene140901 (STK35)	0.0184659	6.0821	0.71931	0.474726	0.924406	0.71481
RNAseq	Whole Blood	Day 0	gene9175 (MAP3K13)	0.0505485	3.12664	0.718088	0.475739	0.924406	0.713173
RNAseq	Whole Blood	Day 0	gene11064 (CNTRL)	0.025182	7.23568	0.717483	0.475767	0.924406	0.713127
RNAseq	Whole Blood	Day 0	gene221914 (GPC2)	0.0704425	2.12718	0.718236	0.475824	0.924406	0.713034
RNAseq	Whole Blood	Day 0	gene91445 (RNF185)	-0.0217293	5.74239	-0.717427	0.47588	0.924406	-0.712945
RNAseq	Whole Blood	Day 0	gene79730 (NSUN7)	-0.0767253	2.94698	-0.717627	0.475882	0.924406	-0.712942
RNAseq	Whole Blood	Day 0	gene6576 (SLC25A1)	-0.0336487	5.31098	-0.716827	0.4759	0.924406	-0.712912
RNAseq	Whole Blood	Day 0	gene29967 (LRP12)	0.0826651	1.55367	0.717055	0.4761	0.924406	0.712589
RNAseq	Whole Blood	Day 0	gene139322 (APOOL)	0.0393284	3.45154	0.717131	0.476136	0.924406	0.712532
RNAseq	Whole Blood	Day 0	gene23390 (ZDHHC17)	0.0328961	4.96143	0.716865	0.476177	0.924406	0.712465
RNAseq	Whole Blood	Day 0	gene9750 (RIPOR2)	-0.0214683	10.2165	-0.716864	0.476217	0.924406	-0.7124
RNAseq	Whole Blood	Day 0	gene27040 (LAT)	0.0268473	7.08576	0.716732	0.476227	0.924406	0.712384
RNAseq	Whole Blood	Day 0	gene11033 (ADAP1)	-0.0312078	6.54206	-0.716879	0.476363	0.924406	-0.712164
RNAseq	Whole Blood	Day 0	gene55764 (IFT122)	0.0325063	3.92028	0.716511	0.476448	0.924406	0.712027
RNAseq	Whole Blood	Day 0	gene57699 (CPNE5)	0.0628431	4.84493	0.71626	0.476516	0.924406	0.711917
RNAseq	Whole Blood	Day 0	gene800 (CALD1)	0.114623	2.10051	0.715716	0.476873	0.924406	0.711341
RNAseq	Whole Blood	Day 0	gene139886 (SPIN4)	0.0487711	1.91363	0.716635	0.476884	0.924406	0.711323
RNAseq	Whole Blood	Day 0	gene10745 (PHTF1)	0.0347247	4.28482	0.715488	0.477092	0.924406	0.710987
RNAseq	Whole Blood	Day 0	gene57410 (SCYL1)	-0.0193251	6.94187	-0.715044	0.477221	0.924406	-0.71078
RNAseq	Whole Blood	Day 0	gene9022 (CLIC3)	-0.10187	4.45428	-0.714902	0.477261	0.924406	-0.710714
RNAseq	Whole Blood	Day 0	gene6977 (TRGV4)	-0.17751	1.08153	-0.715925	0.477324	0.924406	-0.710613
RNAseq	Whole Blood	Day 0	gene3652 (IPP)	0.0363475	3.0511	0.715138	0.47736	0.924406	0.710555
RNAseq	Whole Blood	Day 0	gene6035 (RNASE1)	0.233878	-0.986885	0.714869	0.477642	0.924406	0.7101
RNAseq	Whole Blood	Day 0	gene100129083 (LOC100129083)	0.110984	1.78218	0.71421	0.477833	0.924406	0.709792
RNAseq	Whole Blood	Day 0	gene28559 (TRBV28)	-0.154114	2.22424	-0.722088	0.477851	0.924406	-0.709763
RNAseq	Whole Blood	Day 0	gene23334 (SZT2)	0.0211551	6.99537	0.714066	0.477883	0.924406	0.709711
RNAseq	Whole Blood	Day 0	gene2060 (EPS15)	0.0207709	6.57848	0.714029	0.477922	0.924406	0.709649
RNAseq	Whole Blood	Day 0	gene55770 (EXOC2)	0.0268372	5.58375	0.713894	0.477975	0.924406	0.709563
RNAseq	Whole Blood	Day 0	gene100506311 (HOTAIRM1)	-0.0986651	4.31283	-0.713741	0.478117	0.924406	-0.709334
RNAseq	Whole Blood	Day 0	gene79960 (JADE1)	0.0273103	6.37702	0.713546	0.47821	0.924406	0.709184
RNAseq	Whole Blood	Day 0	gene4214 (MAP3K1)	-0.0243658	7.84905	-0.713239	0.478433	0.924406	-0.708825
RNAseq	Whole Blood	Day 0	gene100996286 (LINC02273)	-0.132745	3.53071	-0.714132	0.478483	0.924406	-0.708745
RNAseq	Whole Blood	Day 0	gene114659 (LRRC37B)	0.023071	4.61648	0.71239	0.478847	0.924406	0.708157
RNAseq	Whole Blood	Day 0	gene27433 (TOR2A)	0.0254148	4.97054	0.712837	0.478878	0.924406	0.708108
RNAseq	Whole Blood	Day 0	gene5834 (PYGB)	0.0406873	6.75804	0.712311	0.478894	0.924406	0.708083
RNAseq	Whole Blood	Day 0	gene8519 (IFITM1)	-0.0549897	9.09894	-0.712341	0.47891	0.924406	-0.708057
RNAseq	Whole Blood	Day 0	gene284309 (ZNF776)	0.0278189	4.9633	0.712575	0.47898	0.924406	0.707944
RNAseq	Whole Blood	Day 0	gene2672 (GFI1)	0.0676417	4.29423	0.712194	0.479004	0.924406	0.707905
RNAseq	Whole Blood	Day 0	gene221472 (FGD2)	0.0480939	7.18067	0.71194	0.479049	0.924406	0.707833
RNAseq	Whole Blood	Day 0	gene285190 (RGPD4)	-0.131634	1.60603	-0.712556	0.479114	0.924406	-0.707729
RNAseq	Whole Blood	Day 0	gene4747 (NEFL)	0.144196	2.07817	0.711687	0.479336	0.924406	0.70737
RNAseq	Whole Blood	Day 0	gene4703 (NEB)	-0.089218	1.71866	-0.711552	0.479373	0.924406	-0.707311
RNAseq	Whole Blood	Day 0	gene23530 (NNT)	-0.0297813	5.76134	-0.711517	0.479474	0.924406	-0.70715
RNAseq	Whole Blood	Day 0	gene6659 (SOX4)	0.0558175	3.97119	0.711337	0.479522	0.924406	0.707071
RNAseq	Whole Blood	Day 0	gene9704 (DHX34)	0.0290891	7.29414	0.711381	0.479543	0.924406	0.707038
RNAseq	Whole Blood	Day 0	gene149840 (SHLD1)	0.0458679	2.98308	0.711167	0.47972	0.924406	0.706754
RNAseq	Whole Blood	Day 0	gene5747 (PTK2)	-0.0504534	3.89483	-0.710997	0.479752	0.924406	-0.706701
RNAseq	Whole Blood	Day 0	gene8493 (PPM1D)	-0.024938	4.87383	-0.710949	0.479786	0.924406	-0.706647
RNAseq	Whole Blood	Day 0	gene57521 (RPTOR)	-0.0295325	5.96621	-0.710797	0.479828	0.924406	-0.706579
RNAseq	Whole Blood	Day 0	gene9828 (ARHGEF17)	-0.200413	1.07136	-0.710609	0.479906	0.924406	-0.706454
RNAseq	Whole Blood	Day 0	gene23224 (SYNE2)	0.0383431	8.78999	0.710732	0.47995	0.924406	0.706383
RNAseq	Whole Blood	Day 0	gene26249 (KLHL3)	0.0572472	3.5041	0.710662	0.480027	0.924406	0.70626
RNAseq	Whole Blood	Day 0	gene90416 (CCDC32)	0.0291973	4.34454	0.710671	0.480054	0.924406	0.706215
RNAseq	Whole Blood	Day 0	gene10068 (IL18BP)	0.0370102	4.58165	0.710766	0.480064	0.924406	0.7062
RNAseq	Whole Blood	Day 0	gene102465801 (MIR7703)	0.0572249	3.88734	0.710399	0.480092	0.924406	0.706155
RNAseq	Whole Blood	Day 0	gene645 (BLVRB)	0.0799224	7.05957	0.710394	0.480119	0.924406	0.706112
RNAseq	Whole Blood	Day 0	gene51765 (STK26)	-0.0269521	5.6296	-0.710363	0.480237	0.924406	-0.705922
RNAseq	Whole Blood	Day 0	gene91775 (NXPE3)	0.0330418	5.94423	0.710211	0.480281	0.924406	0.705851
RNAseq	Whole Blood	Day 0	gene2774 (GNAL)	-0.122513	1.24026	-0.709954	0.480313	0.924406	-0.7058
RNAseq	Whole Blood	Day 0	gene83715 (ESPN)	-0.175058	4.07127	-0.710081	0.480325	0.924406	-0.70578
RNAseq	Whole Blood	Day 0	gene5270 (SERPINE2)	0.134024	1.50171	0.710093	0.480441	0.924406	0.705594
RNAseq	Whole Blood	Day 0	gene6612 (SUMO3)	-0.0271499	6.04652	-0.709813	0.480477	0.924406	-0.705536
RNAseq	Whole Blood	Day 0	gene65249 (ZSWIM4)	0.0360323	3.81885	0.709728	0.480508	0.924406	0.705485
RNAseq	Whole Blood	Day 0	gene201229 (LYRM9)	0.0538367	2.7632	0.709821	0.480557	0.924406	0.705407
RNAseq	Whole Blood	Day 0	gene2034 (EPAS1)	-0.0629382	2.94122	-0.709732	0.480591	0.924406	-0.705352
RNAseq	Whole Blood	Day 0	gene51260 (PBDC1)	-0.0277788	4.02456	-0.709701	0.480627	0.924406	-0.705295
RNAseq	Whole Blood	Day 0	gene23277 (CLUH)	0.0233835	5.86125	0.709004	0.480922	0.92478	0.70482
RNAseq	Whole Blood	Day 0	gene9341 (VAMP3)	0.0205388	6.21401	0.708864	0.481101	0.924932	0.704532
RNAseq	Whole Blood	Day 0	gene81786 (TRIM7)	-0.068585	2.00568	-0.708607	0.481209	0.924946	-0.704359
RNAseq	Whole Blood	Day 0	gene101929767 (LOC101929767)	0.0649258	1.35924	0.707817	0.481443	0.925014	0.703984
RNAseq	Whole Blood	Day 0	gene55917 (CTTNBP2NL)	-0.0721115	2.00734	-0.708279	0.481491	0.925014	-0.703907
RNAseq	Whole Blood	Day 0	gene642826 (BMS1P2)	-0.109123	1.05133	-0.708326	0.481599	0.925014	-0.703733
RNAseq	Whole Blood	Day 0	gene57182 (ANKRD50)	-0.0523314	3.80975	-0.707891	0.481708	0.925014	-0.703559
RNAseq	Whole Blood	Day 0	gene100132403 (FAM157B)	0.0714363	3.60988	0.707707	0.48185	0.925014	0.70333
RNAseq	Whole Blood	Day 0	gene1978 (EIF4EBP1)	-0.0417512	3.89299	-0.70746	0.481918	0.925014	-0.703221
RNAseq	Whole Blood	Day 0	gene1955 (MEGF9)	-0.0310282	8.78895	-0.70733	0.482014	0.925014	-0.703066
RNAseq	Whole Blood	Day 0	gene26235 (FBXL4)	-0.0366205	3.80465	-0.707229	0.482264	0.925014	-0.702666
RNAseq	Whole Blood	Day 0	gene6920 (TCEA3)	0.0845825	3.34177	0.707016	0.482343	0.925014	0.702539
RNAseq	Whole Blood	Day 0	gene7431 (VIM)	-0.0317144	10.7198	-0.706538	0.482486	0.925014	-0.70231
RNAseq	Whole Blood	Day 0	gene23097 (CDK19)	-0.0212698	6.03081	-0.706564	0.48251	0.925014	-0.702272
RNAseq	Whole Blood	Day 0	gene3991 (LIPE)	-0.0469889	3.32121	-0.706455	0.482645	0.925014	-0.702054
RNAseq	Whole Blood	Day 0	gene10749 (KIF1C)	-0.0222854	6.16841	-0.705718	0.483073	0.925014	-0.701369
RNAseq	Whole Blood	Day 0	gene84134 (TOMM40L)	0.0391302	3.80494	0.705427	0.483144	0.925014	0.701254
RNAseq	Whole Blood	Day 0	gene27153 (ZNF777)	0.0233422	4.57535	0.705621	0.483187	0.925014	0.701186
RNAseq	Whole Blood	Day 0	gene100820829 (MYZAP)	0.188735	3.12885	0.705254	0.48322	0.925014	0.701133
RNAseq	Whole Blood	Day 0	gene390748 (PABPN1L)	0.0808962	1.27458	0.70634	0.483314	0.925014	0.700983
RNAseq	Whole Blood	Day 0	gene3646 (EIF3E)	0.0338368	7.87901	0.705366	0.48333	0.925014	0.700957
RNAseq	Whole Blood	Day 0	gene4332 (MNDA)	-0.0359418	10.7144	-0.705155	0.483426	0.925014	-0.700803
RNAseq	Whole Blood	Day 0	gene375449 (MAST4)	0.0508304	4.66293	0.70503	0.483437	0.925014	0.700786
RNAseq	Whole Blood	Day 0	gene5188 (GATB)	-0.0372984	3.30215	-0.705304	0.483492	0.925014	-0.700698
RNAseq	Whole Blood	Day 0	gene30817 (ADGRE2)	0.0726965	8.2115	0.704894	0.483585	0.925014	0.700548
RNAseq	Whole Blood	Day 0	gene64318 (NOC3L)	-0.0333061	3.64272	-0.704577	0.483657	0.925014	-0.700433
RNAseq	Whole Blood	Day 0	gene29979 (UBQLN1)	-0.012901	7.0134	-0.704286	0.483901	0.925014	-0.700042
RNAseq	Whole Blood	Day 0	gene8237 (USP11)	-0.0187654	6.04369	-0.704376	0.483904	0.925014	-0.700037
RNAseq	Whole Blood	Day 0	gene26137 (ZBTB20)	0.0305645	5.38004	0.704182	0.484027	0.925014	0.699841
RNAseq	Whole Blood	Day 0	gene8564 (KMO)	0.052758	3.15645	0.703903	0.484147	0.925014	0.699648
RNAseq	Whole Blood	Day 0	gene5450 (POU2AF1)	0.0812522	4.87543	0.703919	0.484157	0.925014	0.699632
RNAseq	Whole Blood	Day 0	gene105377774 (NA)	-0.109453	2.66875	-0.705064	0.484158	0.925014	-0.699631
RNAseq	Whole Blood	Day 0	gene29109 (FHOD1)	0.0278716	6.25805	0.703587	0.484412	0.925178	0.699223
RNAseq	Whole Blood	Day 0	gene55249 (YY1AP1)	0.0273055	7.55339	0.703292	0.484587	0.925178	0.698943
RNAseq	Whole Blood	Day 0	gene51560 (RAB6B)	0.129897	2.35738	0.703177	0.484679	0.925178	0.698797
RNAseq	Whole Blood	Day 0	gene334 (APLP2)	-0.0306272	9.6414	-0.70272	0.484883	0.925178	-0.698471
RNAseq	Whole Blood	Day 0	gene9374 (PPT2)	-0.0497115	1.8268	-0.70281	0.484949	0.925178	-0.698364
RNAseq	Whole Blood	Day 0	gene51020 (HDDC2)	0.0468905	4.19499	0.702586	0.484986	0.925178	0.698305
RNAseq	Whole Blood	Day 0	gene7984 (ARHGEF5)	-0.06598	1.94053	-0.702715	0.48504	0.925178	-0.698219
RNAseq	Whole Blood	Day 0	gene51599 (LSR)	0.0509741	4.59167	0.702552	0.485048	0.925178	0.698207
RNAseq	Whole Blood	Day 0	gene439996 (IFIT1B)	0.113632	4.0322	0.702021	0.485264	0.925238	0.697862
RNAseq	Whole Blood	Day 0	gene29086 (BABAM1)	0.0327416	6.37462	0.70206	0.48528	0.925238	0.697835
RNAseq	Whole Blood	Day 0	gene81929 (SEH1L)	0.0314314	4.28525	0.701975	0.485393	0.925261	0.697655
RNAseq	Whole Blood	Day 0	gene11180 (WDR6)	0.0297183	7.24495	0.700623	0.486138	0.925405	0.696465
RNAseq	Whole Blood	Day 0	gene10916 (MAGED2)	0.0215057	5.76483	0.700342	0.48636	0.925405	0.696111
RNAseq	Whole Blood	Day 0	gene728 (C5AR1)	0.0214403	9.18021	0.700208	0.486442	0.925405	0.695979
RNAseq	Whole Blood	Day 0	gene81794 (ADAMTS10)	-0.0620456	4.653	-0.700245	0.48647	0.925405	-0.695935
RNAseq	Whole Blood	Day 0	gene112840 (WDR89)	0.032806	3.86439	0.700105	0.486526	0.925405	0.695844
RNAseq	Whole Blood	Day 0	gene667 (DST)	-0.0666184	4.08361	-0.700002	0.486575	0.925405	-0.695767
RNAseq	Whole Blood	Day 0	gene171546 (SPTSSA)	-0.0396898	3.63849	-0.700051	0.486604	0.925405	-0.69572
RNAseq	Whole Blood	Day 0	gene5905 (RANGAP1)	0.0209191	6.50199	0.699825	0.486644	0.925405	0.695656
RNAseq	Whole Blood	Day 0	gene3725 (JUN)	-0.0590183	4.25299	-0.699784	0.486683	0.925405	-0.695593
RNAseq	Whole Blood	Day 0	gene1069 (CETN2)	0.0359709	3.66092	0.699885	0.486691	0.925405	0.695581
RNAseq	Whole Blood	Day 0	gene102465451 (MIR6753)	0.0544616	1.91491	0.699004	0.487157	0.925405	0.694838
RNAseq	Whole Blood	Day 0	gene8560 (DEGS1)	-0.0248257	5.7845	-0.69873	0.487287	0.925405	-0.694631
RNAseq	Whole Blood	Day 0	gene440926 (H3P6)	0.0743195	6.64232	0.698928	0.487352	0.925405	0.694527
RNAseq	Whole Blood	Day 0	gene317648 (NOP14-AS1)	0.0372575	3.29996	0.698605	0.4874	0.925405	0.69445
RNAseq	Whole Blood	Day 0	gene7643 (ZNF90)	0.095682	0.759705	0.698514	0.487444	0.925405	0.69438
RNAseq	Whole Blood	Day 0	gene55312 (RFK)	-0.0351501	3.16327	-0.698545	0.487457	0.925405	-0.694359
RNAseq	Whole Blood	Day 0	gene51760 (SYT17)	0.103716	1.08615	0.698271	0.487623	0.925405	0.694094
RNAseq	Whole Blood	Day 0	gene8702 (B4GALT4)	-0.0386863	3.9931	-0.698306	0.487637	0.925405	-0.694072
RNAseq	Whole Blood	Day 0	gene25850 (ZNF345)	0.0428707	2.86075	0.698383	0.487655	0.925405	0.694043
RNAseq	Whole Blood	Day 0	gene9989 (PPP4R1)	0.0290485	7.16431	0.698232	0.487673	0.925405	0.694014
RNAseq	Whole Blood	Day 0	gene4646 (MYO6)	0.116803	2.27841	0.697953	0.487803	0.925405	0.693807
RNAseq	Whole Blood	Day 0	gene54784 (ALKBH4)	0.0246064	3.53512	0.69787	0.48813	0.925405	0.693286
RNAseq	Whole Blood	Day 0	gene1312 (COMT)	-0.0376457	5.86326	-0.697409	0.488142	0.925405	-0.693268
RNAseq	Whole Blood	Day 0	gene6890 (TAP1)	-0.0393539	7.8862	-0.697236	0.48819	0.925405	-0.69319
RNAseq	Whole Blood	Day 0	gene401233 (HTATSF1P2)	-0.181715	4.18737	-0.69718	0.488263	0.925405	-0.693074
RNAseq	Whole Blood	Day 0	gene79065 (ATG9A)	-0.0169766	6.50364	-0.697213	0.488349	0.925405	-0.692937
RNAseq	Whole Blood	Day 0	gene29761 (USP25)	-0.0217311	6.45299	-0.696769	0.488574	0.925405	-0.692579
RNAseq	Whole Blood	Day 0	gene3635 (INPP5D)	-0.0219808	9.00705	-0.696737	0.48859	0.925405	-0.692554
RNAseq	Whole Blood	Day 0	gene150000 (ABCC13)	0.166523	1.83394	0.696639	0.4887	0.925405	0.692378
RNAseq	Whole Blood	Day 0	gene64108 (RTP4)	-0.070288	2.98925	-0.696371	0.488812	0.925405	-0.692199
RNAseq	Whole Blood	Day 0	gene27071 (DAPP1)	0.0365075	6.77592	0.696314	0.48885	0.925405	0.692139
RNAseq	Whole Blood	Day 0	gene93621 (MRFAP1)	-0.0153846	7.60774	-0.696335	0.488909	0.925405	-0.692046
RNAseq	Whole Blood	Day 0	gene55174 (INTS10)	0.0233011	5.57477	0.69625	0.488947	0.925405	0.691984
RNAseq	Whole Blood	Day 0	gene146857 (SLFN13)	0.0468994	5.0864	0.696092	0.488984	0.925405	0.691926
RNAseq	Whole Blood	Day 0	gene9131 (AIFM1)	0.0201857	4.73413	0.695647	0.488986	0.925405	0.691922
RNAseq	Whole Blood	Day 0	gene5573 (PRKAR1A)	0.020275	8.56207	0.695815	0.489175	0.925571	0.691622
RNAseq	Whole Blood	Day 0	gene55743 (CHFR)	0.0119514	6.68871	0.694885	0.489689	0.925996	0.690803
RNAseq	Whole Blood	Day 0	gene8100 (IFT88)	-0.0509702	3.09823	-0.695984	0.489704	0.925996	-0.69078
RNAseq	Whole Blood	Day 0	gene51657 (STYXL1)	0.0455827	4.34683	0.694851	0.489749	0.925996	0.690709
RNAseq	Whole Blood	Day 0	gene10220 (GDF11)	0.0304395	4.2842	0.694879	0.489846	0.925996	0.690554
RNAseq	Whole Blood	Day 0	gene283383 (ADGRD1)	0.0968253	3.0564	0.694652	0.489902	0.925996	0.690465
RNAseq	Whole Blood	Day 0	gene285440 (CYP4V2)	0.0507784	4.52252	0.694067	0.490228	0.92622	0.689946
RNAseq	Whole Blood	Day 0	gene57654 (UVSSA)	0.0445573	5.75093	0.694022	0.490241	0.92622	0.689926
RNAseq	Whole Blood	Day 0	gene116071 (BATF2)	-0.137207	2.86268	-0.693689	0.490322	0.92622	-0.689796
RNAseq	Whole Blood	Day 0	gene64167 (ERAP2)	-0.190304	6.5453	-0.693014	0.490715	0.926455	-0.689172
RNAseq	Whole Blood	Day 0	gene124935 (SLC43A2)	-0.0202906	7.22021	-0.693093	0.490911	0.926455	-0.68886
RNAseq	Whole Blood	Day 0	gene203259 (FAM219A)	0.0213032	5.01191	0.692867	0.491035	0.926455	0.688664
RNAseq	Whole Blood	Day 0	gene2769 (GNA15)	-0.0447481	4.9543	-0.692852	0.491038	0.926455	-0.688659
RNAseq	Whole Blood	Day 0	gene5978 (REST)	-0.0197543	5.7821	-0.692792	0.491083	0.926455	-0.688587
RNAseq	Whole Blood	Day 0	gene23549 (DNPEP)	0.0270514	5.15613	0.692707	0.491114	0.926455	0.688538
RNAseq	Whole Blood	Day 0	gene123720 (WHAMM)	0.0222553	5.2715	0.692393	0.491219	0.926455	0.688371
RNAseq	Whole Blood	Day 0	gene10250 (SRRM1)	0.0173634	7.23021	0.69212	0.491385	0.926455	0.688108
RNAseq	Whole Blood	Day 0	gene2004 (ELK3)	0.0242843	6.03379	0.692126	0.491474	0.926455	0.687966
RNAseq	Whole Blood	Day 0	gene202181 (LOC202181)	0.0523119	3.52837	0.691962	0.491568	0.926455	0.687818
RNAseq	Whole Blood	Day 0	gene81542 (TMX1)	-0.0238435	5.05762	-0.691722	0.49167	0.926455	-0.687655
RNAseq	Whole Blood	Day 0	gene5583 (PRKCH)	0.0283533	7.59193	0.691906	0.491673	0.926455	0.68765
RNAseq	Whole Blood	Day 0	gene253959 (RALGAPA1)	0.0291633	4.52475	0.6917	0.491781	0.926455	0.687479
RNAseq	Whole Blood	Day 0	gene9581 (PREPL)	0.0253064	4.91487	0.691157	0.492063	0.926455	0.687031
RNAseq	Whole Blood	Day 0	gene23645 (PPP1R15A)	-0.0374011	7.41993	-0.691029	0.492136	0.926455	-0.686916
RNAseq	Whole Blood	Day 0	gene56953 (NT5M)	0.0912182	3.61394	0.691022	0.492155	0.926455	0.686886
RNAseq	Whole Blood	Day 0	gene54107 (POLE3)	-0.0214554	5.75151	-0.691074	0.492157	0.926455	-0.686882
RNAseq	Whole Blood	Day 0	gene6868 (ADAM17)	-0.0264372	5.64227	-0.690138	0.492706	0.927048	-0.686011
RNAseq	Whole Blood	Day 0	gene387104 (SOGA3)	0.0843617	1.50751	0.69006	0.492779	0.927048	0.685896
RNAseq	Whole Blood	Day 0	gene285600 (KIAA0825)	0.0541143	2.58394	0.689996	0.492783	0.927048	0.685889
RNAseq	Whole Blood	Day 0	gene28701 (TRAJ54)	0.101146	0.275325	0.690152	0.492875	0.927048	0.685743
RNAseq	Whole Blood	Day 0	gene3804 (KIR2DL3)	0.191311	0.0903009	0.689432	0.493212	0.92713	0.685209
RNAseq	Whole Blood	Day 0	gene80853 (KDM7A)	-0.0208697	6.9355	-0.689078	0.493403	0.92713	-0.684907
RNAseq	Whole Blood	Day 0	gene79603 (CERS4)	-0.0473001	4.88784	-0.689192	0.493404	0.92713	-0.684905
RNAseq	Whole Blood	Day 0	gene27151 (CPAMD8)	-0.102279	3.56602	-0.688645	0.493644	0.92713	-0.684525
RNAseq	Whole Blood	Day 0	gene6777 (STAT5B)	0.0180314	8.92814	0.688572	0.493667	0.92713	0.684489
RNAseq	Whole Blood	Day 0	gene9258 (MFHAS1)	-0.0438631	5.08762	-0.688162	0.493935	0.92713	-0.684064
RNAseq	Whole Blood	Day 0	gene23315 (SLC9A8)	0.0298141	6.17003	0.68779	0.494145	0.92713	0.683732
RNAseq	Whole Blood	Day 0	gene132160 (PPM1M)	0.0210057	7.12022	0.687863	0.494169	0.92713	0.683693
RNAseq	Whole Blood	Day 0	gene55796 (MBNL3)	0.0662867	7.25742	0.687688	0.494179	0.92713	0.683678
RNAseq	Whole Blood	Day 0	gene8291 (DYSF)	-0.0374184	8.99175	-0.68788	0.494183	0.92713	-0.683671
RNAseq	Whole Blood	Day 0	gene7133 (TNFRSF1B)	0.0193386	9.9633	0.6876	0.494345	0.92713	0.683415
RNAseq	Whole Blood	Day 0	gene51384 (WNT16)	-0.19815	-0.610775	-0.687165	0.49456	0.92713	-0.683074
RNAseq	Whole Blood	Day 0	gene57449 (PLEKHG5)	0.0738474	3.25324	0.687292	0.49462	0.92713	0.682979
RNAseq	Whole Blood	Day 0	gene5170 (PDPK1)	-0.0192866	6.91927	-0.686946	0.494707	0.92713	-0.682841
RNAseq	Whole Blood	Day 0	gene6646 (SOAT1)	-0.0225977	5.96082	-0.686436	0.49499	0.92713	-0.682394
RNAseq	Whole Blood	Day 0	gene642517 (AGAP9)	0.101589	3.3463	0.686829	0.495002	0.92713	0.682375
RNAseq	Whole Blood	Day 0	gene51517 (NCKIPSD)	0.0281823	4.17395	0.686201	0.495127	0.92713	0.682178
RNAseq	Whole Blood	Day 0	gene5796 (PTPRK)	-0.0860055	1.57555	-0.687129	0.495181	0.92713	-0.682092
RNAseq	Whole Blood	Day 0	gene2125 (EVPL)	-0.145713	1.03245	-0.68631	0.495197	0.92713	-0.682067
RNAseq	Whole Blood	Day 0	gene6715 (SRD5A1)	0.0378888	3.23452	0.686731	0.495365	0.92713	0.681801
RNAseq	Whole Blood	Day 0	gene3959 (LGALS3BP)	-0.0648849	5.22231	-0.68569	0.495438	0.92713	-0.681686
RNAseq	Whole Blood	Day 0	gene151194 (METTL21A)	0.0302086	3.74932	0.685871	0.495481	0.92713	0.681618
RNAseq	Whole Blood	Day 0	gene51206 (GP6)	0.0971698	1.21801	0.685491	0.495653	0.92713	0.681345
RNAseq	Whole Blood	Day 0	gene6286 (S100P)	-0.249416	5.57054	-0.685126	0.495669	0.92713	-0.68132
RNAseq	Whole Blood	Day 0	gene8767 (RIPK2)	-0.0299621	4.44069	-0.685347	0.495789	0.92713	-0.681131
RNAseq	Whole Blood	Day 0	gene3897 (L1CAM)	0.10052	0.660845	0.685097	0.495819	0.92713	0.681084
RNAseq	Whole Blood	Day 0	gene57146 (TMEM159)	0.0391739	3.34512	0.6852	0.495881	0.92713	0.680986
RNAseq	Whole Blood	Day 0	gene1832 (DSP)	0.198754	1.4997	0.684466	0.495974	0.92713	0.680839
RNAseq	Whole Blood	Day 0	gene9320 (TRIP12)	-0.0215838	8.45926	-0.684805	0.496	0.92713	-0.680796
RNAseq	Whole Blood	Day 0	gene7529 (YWHAB)	-0.015466	8.86679	-0.684411	0.496008	0.92713	-0.680784
RNAseq	Whole Blood	Day 0	gene3340 (NDST1)	0.0522563	7.18616	0.684616	0.49604	0.92713	0.680733
RNAseq	Whole Blood	Day 0	gene7700 (ZNF141)	0.043468	2.79442	0.684427	0.496425	0.927394	0.680126
RNAseq	Whole Blood	Day 0	gene55661 (DDX27)	0.0197948	6.29826	0.684137	0.496465	0.927394	0.680062
RNAseq	Whole Blood	Day 0	gene55422 (ZNF331)	0.0317593	4.27469	0.684205	0.496571	0.927394	0.679895
RNAseq	Whole Blood	Day 0	gene51272 (BET1L)	0.0257863	6.42635	0.683992	0.496584	0.927394	0.679874
RNAseq	Whole Blood	Day 0	gene84132 (USP42)	0.0200549	5.0024	0.683621	0.496716	0.927452	0.679665
RNAseq	Whole Blood	Day 0	gene54509 (RHOF)	0.0268552	6.79604	0.683183	0.497031	0.927532	0.679169
RNAseq	Whole Blood	Day 0	gene8087 (FXR1)	0.0153909	6.5774	0.683395	0.497039	0.927532	0.679156
RNAseq	Whole Blood	Day 0	gene3709 (ITPR2)	-0.0252057	6.43134	-0.683037	0.497123	0.927532	-0.679024
RNAseq	Whole Blood	Day 0	gene9100 (USP10)	0.0283813	7.00441	0.682699	0.497313	0.927532	0.678724
RNAseq	Whole Blood	Day 0	gene131096 (KCNH8)	0.125071	0.695483	0.68422	0.497407	0.927532	0.678576
RNAseq	Whole Blood	Day 0	gene7791 (ZYX)	0.0306125	10.1632	0.682605	0.497465	0.927532	0.678484
RNAseq	Whole Blood	Day 0	gene10670 (RRAGA)	-0.0152319	5.44599	-0.682699	0.497531	0.927532	-0.67838
RNAseq	Whole Blood	Day 0	gene51274 (KLF3)	-0.0227583	7.8035	-0.682412	0.497565	0.927532	-0.678326
RNAseq	Whole Blood	Day 0	gene914 (CD2)	0.041139	7.30033	0.681807	0.497891	0.927897	0.677811
RNAseq	Whole Blood	Day 0	gene22818 (COPZ1)	0.0214418	6.47053	0.681699	0.497962	0.927897	0.6777
RNAseq	Whole Blood	Day 0	gene57060 (PCBP4)	0.0370295	3.87147	0.681263	0.498272	0.92816	0.677211
RNAseq	Whole Blood	Day 0	gene8407 (TAGLN2)	0.033262	10.3402	0.681126	0.498305	0.92816	0.677159
RNAseq	Whole Blood	Day 0	gene11273 (ATXN2L)	0.0182085	8.17567	0.680673	0.4986	0.928521	0.676695
RNAseq	Whole Blood	Day 0	gene6484 (ST3GAL4)	0.0406417	5.105	0.679847	0.499129	0.929195	0.67586
RNAseq	Whole Blood	Day 0	gene1536 (CYBB)	-0.0467959	9.26496	-0.679775	0.499164	0.929195	-0.675806
RNAseq	Whole Blood	Day 0	gene11321 (GPN1)	0.0219307	4.7998	0.679344	0.499482	0.929428	0.675304
RNAseq	Whole Blood	Day 0	gene4493 (MT1E)	0.154707	0.275879	0.679469	0.49949	0.929428	0.675292
RNAseq	Whole Blood	Day 0	gene50509 (COL5A3)	-0.289451	2.82768	-0.678683	0.499998	0.930029	-0.674492
RNAseq	Whole Blood	Day 0	gene29960 (MRM2)	-0.0297265	4.47625	-0.678173	0.500234	0.930029	-0.674121
RNAseq	Whole Blood	Day 0	gene222658 (KCTD20)	0.0240533	7.13024	0.678065	0.500242	0.930029	0.674109
RNAseq	Whole Blood	Day 0	gene8525 (DGKZ)	0.017938	8.79449	0.678039	0.50028	0.930029	0.674049
RNAseq	Whole Blood	Day 0	gene2624 (GATA2)	0.0830687	5.80579	0.677716	0.500493	0.930029	0.673714
RNAseq	Whole Blood	Day 0	gene57185 (NIPAL3)	0.0308638	6.00946	0.677326	0.500752	0.930029	0.673307
RNAseq	Whole Blood	Day 0	gene1951 (CELSR3)	-0.0703838	2.93046	-0.677292	0.500767	0.930029	-0.673283
RNAseq	Whole Blood	Day 0	gene84335 (AKT1S1)	0.0340719	5.15579	0.677162	0.500813	0.930029	0.673212
RNAseq	Whole Blood	Day 0	gene54790 (TET2)	-0.0286681	7.48876	-0.677111	0.500923	0.930029	-0.673039
RNAseq	Whole Blood	Day 0	gene139735 (ZFP92)	-0.0479484	2.70394	-0.677032	0.500925	0.930029	-0.673036
RNAseq	Whole Blood	Day 0	gene23140 (ZZEF1)	-0.0159933	7.99448	-0.677164	0.500925	0.930029	-0.673036
RNAseq	Whole Blood	Day 0	gene5998 (RGS3)	-0.0417239	6.69522	-0.67669	0.501086	0.93014	-0.672783
RNAseq	Whole Blood	Day 0	gene2580 (GAK)	0.0162305	7.88071	0.676415	0.501464	0.930655	0.672188
RNAseq	Whole Blood	Day 0	gene56886 (UGGT1)	0.0218229	7.30969	0.676463	0.501726	0.930954	0.671776
RNAseq	Whole Blood	Day 0	gene28775 (IGLV7-46)	-0.156946	1.34033	-0.676799	0.502031	0.931248	-0.671297
RNAseq	Whole Blood	Day 0	gene23531 (MMD)	0.0655086	5.33892	0.675236	0.502087	0.931248	0.67121
RNAseq	Whole Blood	Day 0	gene10971 (YWHAQ)	0.0280601	6.89186	0.675052	0.502208	0.931285	0.671019
RNAseq	Whole Blood	Day 0	gene28939 (IGKV1-13)	-0.274451	-0.833942	-0.674689	0.502446	0.931491	-0.670647
RNAseq	Whole Blood	Day 0	gene113878 (DTX2)	-0.0326413	5.30169	-0.674964	0.502619	0.931491	-0.670374
RNAseq	Whole Blood	Day 0	gene4680 (CEACAM6)	-0.201002	1.61013	-0.674318	0.502623	0.931491	-0.670369
RNAseq	Whole Blood	Day 0	gene10444 (ZER1)	-0.0395971	7.45438	-0.673908	0.502902	0.931706	-0.66993
RNAseq	Whole Blood	Day 0	gene1786 (DNMT1)	-0.0186286	7.17251	-0.673788	0.502941	0.931706	-0.66987
RNAseq	Whole Blood	Day 0	gene54806 (AHI1)	-0.0777055	2.03057	-0.675389	0.503212	0.931886	-0.669445
RNAseq	Whole Blood	Day 0	gene31 (ACACA)	-0.043968	3.93276	-0.673413	0.503288	0.931886	-0.669325
RNAseq	Whole Blood	Day 0	gene285848 (PNPLA1)	0.0666146	3.20289	0.673072	0.503364	0.931886	0.669206
RNAseq	Whole Blood	Day 0	gene5616 (PRKY)	-0.0883612	2.48965	-0.673367	0.503443	0.931886	-0.669082
RNAseq	Whole Blood	Day 0	gene26053 (AUTS2)	-0.077617	5.03887	-0.672485	0.503798	0.932036	-0.668526
RNAseq	Whole Blood	Day 0	gene1175 (AP2S1)	-0.0281195	5.76825	-0.672258	0.503882	0.932036	-0.668395
RNAseq	Whole Blood	Day 0	gene105375057 (NA)	-0.512318	-1.74981	-0.672004	0.503927	0.932036	-0.668323
RNAseq	Whole Blood	Day 0	gene23085 (ERC1)	-0.0326262	5.42089	-0.672303	0.503929	0.932036	-0.668321
RNAseq	Whole Blood	Day 0	gene6596 (HLTF)	0.028566	3.93771	0.672038	0.50411	0.932101	0.668037
RNAseq	Whole Blood	Day 0	gene3298 (HSF2)	-0.0316996	3.5432	-0.671961	0.504247	0.932101	-0.667822
RNAseq	Whole Blood	Day 0	gene9830 (TRIM14)	0.0253373	7.08908	0.671242	0.504546	0.932101	0.667354
RNAseq	Whole Blood	Day 0	gene79842 (ZBTB3)	-0.0354797	3.33904	-0.67136	0.504589	0.932101	-0.667286
RNAseq	Whole Blood	Day 0	gene55604 (CARMIL1)	0.0781661	2.84996	0.671433	0.504626	0.932101	0.667228
RNAseq	Whole Blood	Day 0	gene23705 (CADM1)	-0.0972753	1.08031	-0.671051	0.504736	0.932101	-0.667056
RNAseq	Whole Blood	Day 0	gene671 (BPI)	-0.136069	3.80293	-0.670703	0.504804	0.932101	-0.66695
RNAseq	Whole Blood	Day 0	gene55723 (ASF1B)	0.0416461	4.42519	0.670748	0.504853	0.932101	0.666873
RNAseq	Whole Blood	Day 0	gene1727 (CYB5R3)	0.0228521	7.36868	0.670291	0.505189	0.932101	0.666348
RNAseq	Whole Blood	Day 0	gene140612 (ZFP28)	0.0583026	2.32547	0.670193	0.505309	0.932101	0.666159
RNAseq	Whole Blood	Day 0	gene65264 (UBE2Z)	0.0189999	6.77849	0.670175	0.505324	0.932101	0.666137
RNAseq	Whole Blood	Day 0	gene84548 (TMEM185A)	0.035402	3.66528	0.670048	0.505325	0.932101	0.666135
RNAseq	Whole Blood	Day 0	gene10458 (BAIAP2)	-0.0655574	3.74906	-0.669921	0.505408	0.932101	-0.666005
RNAseq	Whole Blood	Day 0	gene117247 (SLC16A10)	-0.0846954	0.579385	-0.670233	0.505476	0.932101	-0.665898
RNAseq	Whole Blood	Day 0	gene4783 (NFIL3)	-0.0268559	5.7516	-0.669775	0.505483	0.932101	-0.665887
RNAseq	Whole Blood	Day 0	gene27344 (PCSK1N)	0.0954546	2.5012	0.669692	0.505598	0.932126	0.665708
RNAseq	Whole Blood	Day 0	gene64582 (GPR135)	0.067069	1.25377	0.669665	0.505849	0.932142	0.665315
RNAseq	Whole Blood	Day 0	gene374383 (NCR3LG1)	0.0697493	1.92388	0.669222	0.505928	0.932142	0.665191
RNAseq	Whole Blood	Day 0	gene30815 (ST6GALNAC6)	0.0364409	6.01474	0.669108	0.505972	0.932142	0.665123
RNAseq	Whole Blood	Day 0	gene9990 (SLC12A6)	0.0182061	8.58441	0.669126	0.506011	0.932142	0.665061
RNAseq	Whole Blood	Day 0	gene9410 (SNRNP40)	0.0155113	5.32792	0.668794	0.506165	0.932239	0.664821
RNAseq	Whole Blood	Day 0	gene81545 (FBXO38)	-0.0187523	6.18821	-0.668257	0.506461	0.932284	-0.664358
RNAseq	Whole Blood	Day 0	gene5775 (PTPN4)	0.0369993	6.10337	0.668102	0.506559	0.932284	0.664206
RNAseq	Whole Blood	Day 0	gene84447 (SYVN1)	0.0217998	6.78997	0.668045	0.506594	0.932284	0.66415
RNAseq	Whole Blood	Day 0	gene4259 (MGST3)	0.0483106	4.42882	0.667826	0.506675	0.932284	0.664025
RNAseq	Whole Blood	Day 0	gene54084 (TSPEAR)	0.139132	0.785852	0.668043	0.506696	0.932284	0.663991
RNAseq	Whole Blood	Day 0	gene23112 (TNRC6B)	-0.0200743	7.72099	-0.667527	0.506877	0.932294	-0.663709
RNAseq	Whole Blood	Day 0	gene8925 (HERC1)	-0.0241814	8.12132	-0.667673	0.506904	0.932294	-0.663666
RNAseq	Whole Blood	Day 0	gene1024 (CDK8)	0.0229594	3.8226	0.667115	0.507309	0.932673	0.663034
RNAseq	Whole Blood	Day 0	gene84243 (ZDHHC18)	0.0212142	8.98426	0.666876	0.507312	0.932673	0.663028
RNAseq	Whole Blood	Day 0	gene51735 (RAPGEF6)	-0.0284462	6.2814	-0.666776	0.507461	0.93276	-0.662796
RNAseq	Whole Blood	Day 0	gene9679 (FAM53B)	-0.0223527	7.83849	-0.666349	0.507731	0.932968	-0.662375
RNAseq	Whole Blood	Day 0	gene27036 (SIGLEC7)	0.0420166	5.46106	0.665775	0.508009	0.932968	0.66194
RNAseq	Whole Blood	Day 0	gene5148 (PDE6G)	-0.0668685	1.79376	-0.665342	0.508287	0.932968	-0.661507
RNAseq	Whole Blood	Day 0	gene83442 (SH3BGRL3)	0.0208082	9.58373	0.665089	0.508486	0.932968	0.661197
RNAseq	Whole Blood	Day 0	gene10612 (TRIM3)	-0.0341468	3.55418	-0.664864	0.508614	0.932968	-0.660998
RNAseq	Whole Blood	Day 0	gene64682 (ANAPC1)	0.0250563	4.76135	0.664944	0.508631	0.932968	0.660971
RNAseq	Whole Blood	Day 0	gene54861 (SNRK)	-0.0211214	7.62401	-0.664826	0.508637	0.932968	-0.660962
RNAseq	Whole Blood	Day 0	gene100506776 (TRG-AS1)	0.0476516	4.66546	0.664781	0.508671	0.932968	0.660908
RNAseq	Whole Blood	Day 0	gene9836 (LCMT2)	0.0420269	3.23315	0.66442	0.508909	0.932968	0.660537
RNAseq	Whole Blood	Day 0	gene5860 (QDPR)	-0.0471419	3.44714	-0.66436	0.509015	0.932968	-0.660373
RNAseq	Whole Blood	Day 0	gene8825 (LIN7A)	-0.0368629	5.03044	-0.664765	0.509039	0.932968	-0.660335
RNAseq	Whole Blood	Day 0	gene474344 (GIMAP6)	-0.018755	7.75141	-0.664042	0.509099	0.932968	-0.660241
RNAseq	Whole Blood	Day 0	gene28969 (BZW2)	0.0249588	4.62052	0.663382	0.509638	0.932968	0.659401
RNAseq	Whole Blood	Day 0	gene124454 (EARS2)	0.0253918	3.78562	0.663346	0.509638	0.932968	0.659401
RNAseq	Whole Blood	Day 0	gene274 (BIN1)	-0.0345144	6.88046	-0.663288	0.509661	0.932968	-0.659366
RNAseq	Whole Blood	Day 0	gene5140 (PDE3B)	-0.0404301	6.4006	-0.663101	0.509705	0.932968	-0.659297
RNAseq	Whole Blood	Day 0	gene55276 (PGM2)	-0.0249098	5.59588	-0.66319	0.509772	0.932968	-0.659192
RNAseq	Whole Blood	Day 0	gene390660 (ADAMTS7P1)	0.165671	0.212951	0.663072	0.509782	0.932968	0.659177
RNAseq	Whole Blood	Day 0	gene57124 (CD248)	-0.10824	2.80057	-0.665996	0.509864	0.932968	-0.65905
RNAseq	Whole Blood	Day 0	gene221120 (ALKBH3)	-0.0341468	3.65962	-0.662752	0.510002	0.932968	-0.658834
RNAseq	Whole Blood	Day 0	gene26119 (LDLRAP1)	-0.0510057	7.48543	-0.662443	0.510018	0.932968	-0.658809
RNAseq	Whole Blood	Day 0	gene6793 (STK10)	-0.0125384	9.62337	-0.662683	0.510022	0.932968	-0.658804
RNAseq	Whole Blood	Day 0	gene64777 (RMND5B)	-0.0261825	4.59842	-0.662613	0.510085	0.932968	-0.658706
RNAseq	Whole Blood	Day 0	gene1896 (EDA)	0.105778	1.34877	0.662886	0.510111	0.932968	0.658665
RNAseq	Whole Blood	Day 0	gene23394 (ADNP)	-0.0156244	7.03541	-0.662327	0.51026	0.932968	-0.658432
RNAseq	Whole Blood	Day 0	gene5243 (ABCB1)	0.0676998	4.44411	0.662272	0.510273	0.932968	0.658413
RNAseq	Whole Blood	Day 0	gene84804 (MFSD9)	-0.0689341	4.30429	-0.662105	0.51031	0.932968	-0.658355
RNAseq	Whole Blood	Day 0	gene1269 (CNR2)	0.0608164	3.84975	0.661967	0.5105	0.933129	0.658059
RNAseq	Whole Blood	Day 0	gene129080 (EMID1)	0.110948	0.500739	0.66161	0.51084	0.933426	0.657531
RNAseq	Whole Blood	Day 0	gene79989 (TTC26)	0.11115	1.24814	0.661209	0.511141	0.933426	0.657062
RNAseq	Whole Blood	Day 0	gene23355 (VPS8)	-0.0177992	6.33801	-0.661758	0.511306	0.933426	-0.656805
RNAseq	Whole Blood	Day 0	gene9813 (EFCAB14)	-0.0170256	7.53912	-0.660619	0.511372	0.933426	-0.656703
RNAseq	Whole Blood	Day 0	gene164668 (APOBEC3H)	0.0912611	1.22842	0.660772	0.511375	0.933426	0.656698
RNAseq	Whole Blood	Day 0	gene7293 (TNFRSF4)	0.0675628	3.02034	0.660578	0.511441	0.933426	0.656595
RNAseq	Whole Blood	Day 0	gene64420 (SUSD1)	0.043933	5.7598	0.660398	0.511462	0.933426	0.656563
RNAseq	Whole Blood	Day 0	gene83858 (ATAD3B)	0.0411668	4.76806	0.660421	0.511473	0.933426	0.656545
RNAseq	Whole Blood	Day 0	gene10463 (SLC30A9)	0.0255308	4.70097	0.660201	0.511688	0.93351	0.656211
RNAseq	Whole Blood	Day 0	gene51776 (MAP3K20)	-0.0498698	4.21802	-0.659783	0.511882	0.93351	-0.65591
RNAseq	Whole Blood	Day 0	gene653784 (MZT2A)	0.048337	4.96122	0.661586	0.511898	0.93351	0.655886
RNAseq	Whole Blood	Day 0	gene23313 (KIAA0930)	-0.0352264	7.7395	-0.659606	0.511925	0.93351	-0.655844
RNAseq	Whole Blood	Day 0	gene4001 (LMNB1)	-0.0382306	6.72108	-0.65914	0.512265	0.9337	-0.655314
RNAseq	Whole Blood	Day 0	gene7494 (XBP1)	0.0328455	7.08205	0.658808	0.512415	0.9337	0.655081
RNAseq	Whole Blood	Day 0	gene4301 (AFDN)	0.108902	4.22594	0.658675	0.512527	0.9337	0.654908
RNAseq	Whole Blood	Day 0	gene221 (ALDH3B1)	-0.0383142	6.34752	-0.658399	0.512668	0.9337	-0.65469
RNAseq	Whole Blood	Day 0	gene54463 (RETREG1)	0.0573177	3.58793	0.658278	0.512863	0.9337	0.654386
RNAseq	Whole Blood	Day 0	gene3313 (HSPA9)	-0.0165809	7.21041	-0.658169	0.512904	0.9337	-0.654323
RNAseq	Whole Blood	Day 0	gene143884 (CWF19L2)	0.0306178	5.08157	0.6582	0.512982	0.9337	0.654201
RNAseq	Whole Blood	Day 0	gene5002 (SLC22A18)	0.077941	4.49338	0.657502	0.51323	0.9337	0.653817
RNAseq	Whole Blood	Day 0	gene6301 (SARS1)	-0.0152386	6.88907	-0.6578	0.513275	0.9337	-0.653746
RNAseq	Whole Blood	Day 0	gene81788 (NUAK2)	-0.0246355	7.18942	-0.657366	0.513364	0.9337	-0.653609
RNAseq	Whole Blood	Day 0	gene10026 (PIGK)	0.0285051	4.22561	0.65726	0.513412	0.9337	0.653535
RNAseq	Whole Blood	Day 0	gene56603 (CYP26B1)	-0.542627	-2.68743	-0.657001	0.513515	0.9337	-0.653374
RNAseq	Whole Blood	Day 0	gene4947 (OAZ2)	0.0236306	7.54371	0.657114	0.513541	0.9337	0.653335
RNAseq	Whole Blood	Day 0	gene2874 (GPS2)	0.0190596	6.80015	0.657308	0.513597	0.9337	0.653247
RNAseq	Whole Blood	Day 0	gene442578 (STAG3L3)	0.0463428	3.49002	0.656855	0.513698	0.9337	0.65309
RNAseq	Whole Blood	Day 0	gene29893 (PSMC3IP)	0.0497234	1.68669	0.656784	0.513766	0.9337	0.652984
RNAseq	Whole Blood	Day 0	gene100861548 (PINK1-AS)	0.022526	4.84767	0.65656	0.513836	0.9337	0.652876
RNAseq	Whole Blood	Day 0	gene90231 (KIAA2013)	0.0204441	6.92123	0.65677	0.513855	0.9337	0.652847
RNAseq	Whole Blood	Day 0	gene1053 (CEBPE)	0.095594	3.08269	0.656254	0.514096	0.933789	0.652472
RNAseq	Whole Blood	Day 0	gene9400 (RECQL5)	0.0254317	4.96011	0.656267	0.514106	0.933789	0.652457
RNAseq	Whole Blood	Day 0	gene2969 (GTF2I)	-0.0303815	5.7977	-0.655692	0.514507	0.933962	-0.651837
RNAseq	Whole Blood	Day 0	gene113444 (SMIM12)	0.0177196	5.21538	0.655706	0.514524	0.933962	0.651809
RNAseq	Whole Blood	Day 0	gene51322 (WAC)	-0.013877	8.21844	-0.655532	0.51462	0.933962	-0.65166
RNAseq	Whole Blood	Day 0	gene9842 (PLEKHM1)	-0.0201841	5.34935	-0.655377	0.514683	0.933962	-0.651563
RNAseq	Whole Blood	Day 0	gene1649 (DDIT3)	0.0341112	4.15395	0.655109	0.514889	0.933962	0.651244
RNAseq	Whole Blood	Day 0	gene4238 (MFAP3)	0.0192929	4.84268	0.655209	0.514894	0.933962	0.651237
RNAseq	Whole Blood	Day 0	gene6510 (SLC1A5)	-0.0513921	6.25923	-0.654758	0.515031	0.933962	-0.651024
RNAseq	Whole Blood	Day 0	gene9903 (KLHL21)	-0.0209643	7.02684	-0.65472	0.515052	0.933962	-0.650992
RNAseq	Whole Blood	Day 0	gene6574 (SLC20A1)	0.032273	6.86302	0.654547	0.515149	0.933962	0.65084
RNAseq	Whole Blood	Day 0	gene54020 (SLC37A1)	0.0267991	5.1925	0.654385	0.515294	0.933962	0.650617
RNAseq	Whole Blood	Day 0	gene136227 (COL26A1)	-0.209239	-0.765176	-0.65395	0.515318	0.933962	-0.65058
RNAseq	Whole Blood	Day 0	gene284106 (CISD3)	0.0458934	2.87401	0.654208	0.515427	0.933977	0.650411
RNAseq	Whole Blood	Day 0	gene54838 (WBP1L)	-0.0166027	7.08361	-0.654015	0.515676	0.934051	-0.650025
RNAseq	Whole Blood	Day 0	gene55734 (ZFP64)	-0.0308977	3.83444	-0.653146	0.516125	0.934051	-0.64933
RNAseq	Whole Blood	Day 0	gene56997 (COQ8A)	-0.0303858	6.49907	-0.652929	0.516219	0.934051	-0.649184
RNAseq	Whole Blood	Day 0	gene3192 (HNRNPU)	-0.00986254	9.2483	-0.65258	0.516402	0.934051	-0.648902
RNAseq	Whole Blood	Day 0	gene22898 (DENND3)	0.0262527	8.6502	0.652262	0.51655	0.934051	0.648673
RNAseq	Whole Blood	Day 0	gene3659 (IRF1)	0.0303714	9.35307	0.651982	0.516651	0.934051	0.648517
RNAseq	Whole Blood	Day 0	gene55127 (HEATR1)	0.0240934	5.62469	0.652221	0.516675	0.934051	0.648479
RNAseq	Whole Blood	Day 0	gene55757 (UGGT2)	0.081145	0.948111	0.652609	0.51672	0.934051	0.64841
RNAseq	Whole Blood	Day 0	gene10253 (SPRY2)	-0.0855014	1.04443	-0.652258	0.51688	0.934051	-0.648162
RNAseq	Whole Blood	Day 0	gene79991 (STN1)	-0.023929	5.72106	-0.651832	0.516895	0.934051	-0.64814
RNAseq	Whole Blood	Day 0	gene254531 (LPCAT4)	0.0279312	5.20192	0.651826	0.516922	0.934051	0.648097
RNAseq	Whole Blood	Day 0	gene54507 (ADAMTSL4)	0.0492058	6.16544	0.651702	0.516988	0.934051	0.647995
RNAseq	Whole Blood	Day 0	gene83593 (RASSF5)	-0.012503	8.98154	-0.651452	0.517191	0.934051	-0.647681
RNAseq	Whole Blood	Day 0	gene7226 (TRPM2)	-0.0504766	5.33327	-0.651302	0.517249	0.934051	-0.647593
RNAseq	Whole Blood	Day 0	gene1777 (DNASE2)	0.0336612	5.55272	0.651237	0.517337	0.934051	0.647456
RNAseq	Whole Blood	Day 0	gene80174 (DBF4B)	0.0583651	2.93349	0.651293	0.517361	0.934051	0.647418
RNAseq	Whole Blood	Day 0	gene389792 (IER5L)	0.0531196	3.6853	0.651027	0.517507	0.934051	0.647193
RNAseq	Whole Blood	Day 0	gene10483 (SEC23B)	0.0194503	5.98458	0.650845	0.517616	0.934051	0.647024
RNAseq	Whole Blood	Day 0	gene5581 (PRKCE)	-0.0306961	3.91185	-0.650663	0.5177	0.934051	-0.646895
RNAseq	Whole Blood	Day 0	gene84722 (PSRC1)	0.0564415	3.03401	0.65054	0.517819	0.934051	0.646711
RNAseq	Whole Blood	Day 0	gene730051 (ZNF814)	0.0489918	3.51099	0.65077	0.517821	0.934051	0.646708
RNAseq	Whole Blood	Day 0	gene55689 (YEATS2)	-0.0216375	5.99337	-0.650279	0.517967	0.934051	-0.646483
RNAseq	Whole Blood	Day 0	gene7726 (TRIM26)	-0.0278801	4.5808	-0.649832	0.518279	0.934051	-0.646
RNAseq	Whole Blood	Day 0	gene9731 (CEP104)	0.0277767	5.48741	0.649647	0.518284	0.934051	0.645992
RNAseq	Whole Blood	Day 0	gene50 (ACO2)	-0.016592	6.73021	-0.649339	0.518517	0.934051	-0.645633
RNAseq	Whole Blood	Day 0	gene29035 (C16orf72)	0.0164822	7.59355	0.649533	0.518548	0.934051	0.645585
RNAseq	Whole Blood	Day 0	gene79856 (SNX22)	0.075623	4.01809	0.649383	0.518552	0.934051	0.645578
RNAseq	Whole Blood	Day 0	gene28793 (IGLV3-25)	0.121821	2.46397	0.649927	0.518593	0.934051	0.645516
RNAseq	Whole Blood	Day 0	gene8029 (CUBN)	0.0745399	3.38239	0.649189	0.51882	0.934051	0.645166
RNAseq	Whole Blood	Day 0	gene8569 (MKNK1)	0.0325488	6.60932	0.648792	0.518834	0.934051	0.645145
RNAseq	Whole Blood	Day 0	gene666 (BOK)	0.189063	1.16959	0.649794	0.518856	0.934051	0.64511
RNAseq	Whole Blood	Day 0	gene9854 (C2CD2L)	0.0300977	6.17089	0.648775	0.518868	0.934051	0.645092
RNAseq	Whole Blood	Day 0	gene9895 (TECPR2)	-0.0329258	7.42551	-0.648537	0.519033	0.934051	-0.644836
RNAseq	Whole Blood	Day 0	gene5529 (PPP2R5E)	0.0175634	5.35601	0.648927	0.519072	0.934051	0.644776
RNAseq	Whole Blood	Day 0	gene84747 (UNC119B)	0.0255606	5.48398	0.648411	0.519135	0.934051	0.64468
RNAseq	Whole Blood	Day 0	gene6230 (RPS25)	0.0319786	9.41475	0.648356	0.519144	0.934051	0.644665
RNAseq	Whole Blood	Day 0	gene23336 (SYNM)	0.121873	3.14552	0.648076	0.519296	0.934051	0.644432
RNAseq	Whole Blood	Day 0	gene6628 (SNRPB)	-0.0165421	6.60487	-0.648044	0.519341	0.934051	-0.644361
RNAseq	Whole Blood	Day 0	gene374907 (B3GNT8)	-0.036621	5.33124	-0.647847	0.519425	0.934051	-0.644233
RNAseq	Whole Blood	Day 0	gene4330 (MN1)	-0.132766	0.228078	-0.647027	0.519964	0.934839	-0.643401
RNAseq	Whole Blood	Day 0	gene2997 (GYS1)	0.01907	5.82649	0.646682	0.520293	0.935209	0.642894
RNAseq	Whole Blood	Day 0	gene908 (CCT6A)	0.0211093	6.57212	0.646495	0.520373	0.935209	0.64277
RNAseq	Whole Blood	Day 0	gene25966 (C2CD2)	0.044359	3.2297	0.645778	0.520846	0.935876	0.642042
RNAseq	Whole Blood	Day 0	gene55258 (THNSL2)	0.216271	0.43343	0.649584	0.521076	0.936106	0.641688
RNAseq	Whole Blood	Day 0	gene284415 (VSTM1)	0.115738	3.50404	0.645356	0.521431	0.936362	0.641141
RNAseq	Whole Blood	Day 0	gene60481 (ELOVL5)	0.0178012	7.77123	0.64475	0.521494	0.936362	0.641043
RNAseq	Whole Blood	Day 0	gene57596 (BEGAIN)	0.139245	1.35894	0.644291	0.521523	0.936362	0.640999
RNAseq	Whole Blood	Day 0	gene54543 (TOMM7)	0.0387541	7.0006	0.64441	0.521708	0.936511	0.640715
RNAseq	Whole Blood	Day 0	gene81844 (TRIM56)	0.0262735	7.24716	0.644149	0.521856	0.936538	0.640488
RNAseq	Whole Blood	Day 0	gene100506585 (LOC100506585)	-0.0662325	3.96377	-0.644081	0.521927	0.936538	-0.640379
RNAseq	Whole Blood	Day 0	gene4864 (NPC1)	0.0369933	5.96584	0.643511	0.522323	0.937045	0.639769
RNAseq	Whole Blood	Day 0	gene6453 (ITSN1)	0.0585316	3.73999	0.643227	0.522446	0.937045	0.639579
RNAseq	Whole Blood	Day 0	gene3852 (KRT5)	0.149101	0.845423	0.643781	0.522514	0.937045	0.639474
RNAseq	Whole Blood	Day 0	gene4856 (CCN3)	-0.0779249	3.84173	-0.642984	0.522694	0.937067	-0.639198
RNAseq	Whole Blood	Day 0	gene64847 (SPATA20)	0.113775	4.29291	0.642994	0.522804	0.937067	0.639029
RNAseq	Whole Blood	Day 0	gene63940 (GPSM3)	-0.021146	7.99443	-0.642634	0.522864	0.937067	-0.638937
RNAseq	Whole Blood	Day 0	gene79591 (ARMH3)	0.0239469	5.18342	0.642266	0.523109	0.937067	0.63856
RNAseq	Whole Blood	Day 0	gene374470 (C12orf42)	0.0767744	1.31544	0.642221	0.52316	0.937067	0.638482
RNAseq	Whole Blood	Day 0	gene7267 (TTC3)	0.0231737	7.29484	0.642142	0.523187	0.937067	0.63844
RNAseq	Whole Blood	Day 0	gene4860 (PNP)	0.0282278	6.16943	0.642131	0.523239	0.937067	0.638361
RNAseq	Whole Blood	Day 0	gene26996 (GPR160)	-0.0572201	3.8837	-0.641632	0.523484	0.937284	-0.637984
RNAseq	Whole Blood	Day 0	gene11259 (FILIP1L)	0.105293	0.487738	0.642739	0.523702	0.937284	0.637649
RNAseq	Whole Blood	Day 0	gene23030 (KDM4B)	-0.0189096	7.85976	-0.641305	0.523754	0.937284	-0.63757
RNAseq	Whole Blood	Day 0	gene5962 (RDX)	0.0263112	4.16175	0.641369	0.523767	0.937284	0.637549
RNAseq	Whole Blood	Day 0	gene83737 (ITCH)	0.0190301	6.8091	0.641014	0.523942	0.937405	0.637281
RNAseq	Whole Blood	Day 0	gene55198 (APPL2)	0.0255581	5.52445	0.640875	0.524111	0.937405	0.637021
RNAseq	Whole Blood	Day 0	gene123879 (DCUN1D3)	-0.0371122	2.66703	-0.640774	0.524204	0.937405	-0.636879
RNAseq	Whole Blood	Day 0	gene64419 (MTMR14)	-0.0157404	6.8157	-0.640485	0.524242	0.937405	-0.63682
RNAseq	Whole Blood	Day 0	gene643180 (CCT6P3)	0.078041	2.45528	0.640319	0.524397	0.9375	0.636582
RNAseq	Whole Blood	Day 0	gene90637 (ZFAND2A)	-0.0441045	3.22995	-0.639908	0.524686	0.937834	-0.636139
RNAseq	Whole Blood	Day 0	gene203228 (C9orf72)	0.0395908	5.40891	0.639501	0.524865	0.937895	0.635864
RNAseq	Whole Blood	Day 0	gene63929 (XPNPEP3)	0.0261294	4.14458	0.639474	0.524924	0.937895	0.635774
RNAseq	Whole Blood	Day 0	gene29803 (REPIN1)	-0.0195959	6.7428	-0.639278	0.525108	0.938043	-0.635491
RNAseq	Whole Blood	Day 0	gene84260 (TCHP)	-0.020726	5.43517	-0.638332	0.525605	0.938697	-0.634729
RNAseq	Whole Blood	Day 0	gene552891 (DNAJC25-GNG10)	0.0443129	5.34224	0.638192	0.525678	0.938697	0.634617
RNAseq	Whole Blood	Day 0	gene1889 (ECE1)	0.0353065	8.50472	0.637799	0.525891	0.938865	0.634292
RNAseq	Whole Blood	Day 0	gene27340 (UTP20)	0.0254369	4.57632	0.637726	0.526018	0.938865	0.634097
RNAseq	Whole Blood	Day 0	gene55337 (SHFL)	0.0274447	6.30543	0.637653	0.526079	0.938865	0.634003
RNAseq	Whole Blood	Day 0	gene222229 (LRWD1)	-0.0450684	5.59956	-0.637465	0.526194	0.938889	-0.633827
RNAseq	Whole Blood	Day 0	gene152485 (ZNF827)	-0.0373771	3.77584	-0.637238	0.526334	0.938956	-0.633613
RNAseq	Whole Blood	Day 0	gene160 (AP2A1)	-0.0245952	7.98168	-0.637082	0.526447	0.938976	-0.63344
RNAseq	Whole Blood	Day 0	gene27069 (GHITM)	0.0188974	7.11912	0.636638	0.526857	0.939252	0.632811
RNAseq	Whole Blood	Day 0	gene27341 (RRP7A)	0.050327	5.81091	0.6362	0.527001	0.939252	0.632591
RNAseq	Whole Blood	Day 0	gene90871 (DMAC1)	0.0255935	4.24654	0.636287	0.527014	0.939252	0.632571
RNAseq	Whole Blood	Day 0	gene27439 (TMEM121B)	-0.0790792	4.54194	-0.635753	0.527175	0.939252	-0.632325
RNAseq	Whole Blood	Day 0	gene125950 (RAVER1)	0.0139883	7.3573	0.635958	0.527244	0.939252	0.632219
RNAseq	Whole Blood	Day 0	gene26751 (SH3YL1)	0.0636435	4.48547	0.635553	0.527399	0.939252	0.631982
RNAseq	Whole Blood	Day 0	gene56943 (ENY2)	0.0213539	5.05197	0.635638	0.527404	0.939252	0.631973
RNAseq	Whole Blood	Day 0	gene116028 (RMI2)	-0.0950011	0.896244	-0.635774	0.527429	0.939252	-0.631936
RNAseq	Whole Blood	Day 0	gene55069 (TMEM248)	0.0123574	7.0202	0.635021	0.527866	0.939252	0.631267
RNAseq	Whole Blood	Day 0	gene1890 (TYMP)	0.053751	9.15834	0.634773	0.52793	0.939252	0.631169
RNAseq	Whole Blood	Day 0	gene5198 (PFAS)	0.0290268	4.7408	0.634363	0.528154	0.939252	0.630827
RNAseq	Whole Blood	Day 0	gene1398 (CRK)	-0.0365063	3.36477	-0.634478	0.528185	0.939252	-0.630779
RNAseq	Whole Blood	Day 0	gene8609 (KLF7)	0.0245522	6.96022	0.633894	0.528536	0.939252	0.630242
RNAseq	Whole Blood	Day 0	gene91748 (ELMSAN1)	-0.015667	7.334	-0.63346	0.528797	0.939252	-0.629843
RNAseq	Whole Blood	Day 0	gene6237 (RRAS)	0.0467027	4.16919	0.633162	0.52898	0.939252	0.629563
RNAseq	Whole Blood	Day 0	gene8997 (KALRN)	0.066534	2.3466	0.633124	0.529032	0.939252	0.629485
RNAseq	Whole Blood	Day 0	gene51631 (LUC7L2)	0.0154149	6.80464	0.63307	0.529049	0.939252	0.629458
RNAseq	Whole Blood	Day 0	gene10325 (RRAGB)	0.030029	3.01677	0.632105	0.529407	0.939252	0.628912
RNAseq	Whole Blood	Day 0	gene8653 (DDX3Y)	0.109937	1.49008	0.632909	0.52949	0.939252	0.628785
RNAseq	Whole Blood	Day 0	gene3028 (HSD17B10)	0.0210048	4.99598	0.632271	0.529615	0.939252	0.628593
RNAseq	Whole Blood	Day 0	gene10935 (PRDX3)	-0.0214001	5.44998	-0.631915	0.529852	0.939252	-0.628232
RNAseq	Whole Blood	Day 0	gene2790 (GNG10)	0.0448571	5.3257	0.631478	0.530034	0.939252	0.627954
RNAseq	Whole Blood	Day 0	gene57634 (EP400)	-0.0204136	7.44402	-0.631375	0.530166	0.939252	-0.627752
RNAseq	Whole Blood	Day 0	gene26127 (FGFR1OP2)	0.0311468	5.98861	0.631293	0.530177	0.939252	0.627736
RNAseq	Whole Blood	Day 0	gene23287 (AGTPBP1)	0.019812	7.1401	0.631325	0.530217	0.939252	0.627674
RNAseq	Whole Blood	Day 0	gene10211 (FLOT1)	0.0304524	7.64965	0.631252	0.530227	0.939252	0.627659
RNAseq	Whole Blood	Day 0	gene347734 (SLC35B2)	0.0210894	4.70533	0.631297	0.530273	0.939252	0.627589
RNAseq	Whole Blood	Day 0	gene481 (ATP1B1)	0.0912503	1.43275	0.631114	0.53033	0.939252	0.627503
RNAseq	Whole Blood	Day 0	gene9567 (GTPBP1)	-0.0225938	7.00939	-0.630955	0.530409	0.939252	-0.627382
RNAseq	Whole Blood	Day 0	gene64398 (MPP5)	-0.0344838	2.8964	-0.631209	0.530456	0.939252	-0.627311
RNAseq	Whole Blood	Day 0	gene57409 (MIF4GD)	-0.022972	4.86182	-0.63092	0.530478	0.939252	-0.627276
RNAseq	Whole Blood	Day 0	gene51005 (AMDHD2)	0.0266124	5.07769	0.631101	0.530585	0.939252	0.627114
RNAseq	Whole Blood	Day 0	gene6423 (SFRP2)	-0.140034	1.2599	-0.630733	0.530611	0.939252	-0.627073
RNAseq	Whole Blood	Day 0	gene83930 (STARD3NL)	0.0326335	4.5693	0.630655	0.530646	0.939252	0.62702
RNAseq	Whole Blood	Day 0	gene23648 (SSBP3)	-0.034522	6.71718	-0.630553	0.530656	0.939252	-0.627005
RNAseq	Whole Blood	Day 0	gene3101 (HK3)	0.0322251	7.87088	0.630559	0.530666	0.939252	0.626989
RNAseq	Whole Blood	Day 0	gene55614 (KIF16B)	0.0562014	3.8762	0.631383	0.530674	0.939252	0.626978
RNAseq	Whole Blood	Day 0	gene2950 (GSTP1)	-0.0341202	7.32373	-0.630313	0.530765	0.939252	-0.626839
RNAseq	Whole Blood	Day 0	gene118 (ADD1)	-0.0146118	8.63118	-0.630399	0.530771	0.939252	-0.626829
RNAseq	Whole Blood	Day 0	gene595101 (SMG1P5)	0.0562331	2.37309	0.630064	0.530937	0.939252	0.626577
RNAseq	Whole Blood	Day 0	gene3560 (IL2RB)	-0.0601398	8.22883	-0.629775	0.531	0.939252	-0.62648
RNAseq	Whole Blood	Day 0	gene23552 (CDK20)	0.0529482	1.88782	0.630102	0.531156	0.939252	0.626242
RNAseq	Whole Blood	Day 0	gene113026 (PLCD3)	0.0589739	1.65206	0.629798	0.531187	0.939252	0.626195
RNAseq	Whole Blood	Day 0	gene91523 (PCED1B)	0.0430839	6.41224	0.629648	0.531269	0.939252	0.626071
RNAseq	Whole Blood	Day 0	gene5598 (MAPK7)	0.0251813	5.21455	0.629657	0.531305	0.939252	0.626015
RNAseq	Whole Blood	Day 0	gene387893 (KMT5A)	0.0244459	4.85443	0.62946	0.531436	0.939252	0.625815
RNAseq	Whole Blood	Day 0	gene3913 (LAMB2)	-0.0945411	2.50583	-0.629217	0.53163	0.939252	-0.625519
RNAseq	Whole Blood	Day 0	gene10726 (NUDC)	-0.0179687	6.35223	-0.628992	0.531674	0.939252	-0.625453
RNAseq	Whole Blood	Day 0	gene54552 (GNL3L)	-0.0293677	6.51964	-0.628591	0.531692	0.939252	-0.625425
RNAseq	Whole Blood	Day 0	gene8405 (SPOP)	-0.0119272	6.37352	-0.630236	0.531702	0.939252	-0.625409
RNAseq	Whole Blood	Day 0	gene8527 (DGKD)	0.0196852	7.85882	0.628755	0.531834	0.939305	0.625208
RNAseq	Whole Blood	Day 0	gene26156 (RSL1D1)	0.0315442	7.31551	0.628665	0.531943	0.939317	0.625043
RNAseq	Whole Blood	Day 0	gene54956 (PARP16)	0.0358405	4.45532	0.628241	0.53221	0.939332	0.624637
RNAseq	Whole Blood	Day 0	gene6509 (SLC1A4)	0.0487957	3.85839	0.628168	0.53224	0.939332	0.62459
RNAseq	Whole Blood	Day 0	gene6919 (TCEA2)	-0.0298816	3.55497	-0.627788	0.532441	0.939332	-0.624284
RNAseq	Whole Blood	Day 0	gene54432 (YIPF1)	0.0207027	5.01971	0.627308	0.532528	0.939332	0.624152
RNAseq	Whole Blood	Day 0	gene239 (ALOX12)	0.0855667	3.9409	0.627253	0.532666	0.939332	0.623941
RNAseq	Whole Blood	Day 0	gene114908 (TMEM123)	-0.0362686	7.95984	-0.627541	0.532678	0.939332	-0.623923
RNAseq	Whole Blood	Day 0	gene79084 (WDR77)	0.0240511	4.80845	0.62759	0.5327	0.939332	0.623889
RNAseq	Whole Blood	Day 0	gene1349 (COX7B)	0.0249759	4.81113	0.62731	0.532768	0.939332	0.623787
RNAseq	Whole Blood	Day 0	gene149603 (RNF187)	-0.0370824	6.92017	-0.62715	0.532884	0.939357	-0.62361
RNAseq	Whole Blood	Day 0	gene7533 (YWHAH)	0.0268593	6.66966	0.626844	0.533067	0.9395	0.623331
RNAseq	Whole Blood	Day 0	gene1374 (CPT1A)	-0.0667406	7.01478	-0.626336	0.533402	0.939773	-0.622821
RNAseq	Whole Blood	Day 0	gene3127 (HLA-DRB5)	-0.381919	5.46898	-0.626995	0.533456	0.939773	-0.622739
RNAseq	Whole Blood	Day 0	gene101243544 (NA)	-0.0304441	3.3363	-0.626193	0.533535	0.939773	-0.622618
RNAseq	Whole Blood	Day 0	gene5273 (SERPINB10)	0.176542	0.260993	0.62902	0.533921	0.939773	0.622032
RNAseq	Whole Blood	Day 0	gene9601 (PDIA4)	0.0207545	6.57731	0.625445	0.533975	0.939773	0.62195
RNAseq	Whole Blood	Day 0	gene100533955 (SENP3-EIF4A1)	0.0236307	8.88964	0.625443	0.533994	0.939773	0.621921
RNAseq	Whole Blood	Day 0	gene2628 (GATM)	0.103379	1.27753	0.625416	0.534203	0.939773	0.621603
RNAseq	Whole Blood	Day 0	gene64699 (TMPRSS3)	0.142168	0.496669	0.625012	0.534263	0.939773	0.621511
RNAseq	Whole Blood	Day 0	gene55814 (BDP1)	0.0283079	4.69606	0.624692	0.534593	0.939773	0.621009
RNAseq	Whole Blood	Day 0	gene56937 (PMEPA1)	-0.070176	2.64396	-0.624318	0.53494	0.939773	-0.620483
RNAseq	Whole Blood	Day 0	gene51816 (ADA2)	0.0373379	8.66133	0.623888	0.535	0.939773	0.620392
RNAseq	Whole Blood	Day 0	gene1979 (EIF4EBP2)	-0.0132919	8.33149	-0.623624	0.535195	0.939773	-0.620095
RNAseq	Whole Blood	Day 0	gene22978 (NT5C2)	0.0216135	7.46646	0.623481	0.535259	0.939773	0.619998
RNAseq	Whole Blood	Day 0	gene10346 (TRIM22)	-0.0510681	8.04299	-0.623177	0.535383	0.939773	-0.619809
RNAseq	Whole Blood	Day 0	gene6836 (SURF4)	0.0154563	7.26379	0.623226	0.535482	0.939773	0.61966
RNAseq	Whole Blood	Day 0	gene8621 (CDK13)	-0.0139979	6.80172	-0.623053	0.535551	0.939773	-0.619555
RNAseq	Whole Blood	Day 0	gene51075 (TMX2)	-0.0227993	5.44397	-0.623039	0.53561	0.939773	-0.619464
RNAseq	Whole Blood	Day 0	gene51176 (LEF1)	0.0607183	7.63489	0.622711	0.535624	0.939773	0.619444
RNAseq	Whole Blood	Day 0	gene729678 (LINC00847)	0.0338015	4.46714	0.622661	0.535783	0.939773	0.619203
RNAseq	Whole Blood	Day 0	gene27197 (GPR82)	-0.107171	0.775702	-0.62272	0.535815	0.939773	-0.619154
RNAseq	Whole Blood	Day 0	gene27165 (GLS2)	-0.0753105	1.17085	-0.622616	0.535895	0.939773	-0.619032
RNAseq	Whole Blood	Day 0	gene9961 (MVP)	-0.0227908	8.74625	-0.622461	0.535933	0.939773	-0.618974
RNAseq	Whole Blood	Day 0	gene162466 (PHOSPHO1)	-0.0527723	8.62577	-0.62215	0.53618	0.939773	-0.618599
RNAseq	Whole Blood	Day 0	gene84418 (CYSTM1)	0.0456433	5.01055	0.622014	0.536185	0.939773	0.618593
RNAseq	Whole Blood	Day 0	gene8893 (EIF2B5)	0.0200716	5.89434	0.62206	0.536213	0.939773	0.61855
RNAseq	Whole Blood	Day 0	gene3658 (IREB2)	0.021461	6.03006	0.622013	0.536249	0.939773	0.618496
RNAseq	Whole Blood	Day 0	gene3840 (KPNA4)	0.0133463	6.68096	0.621799	0.536445	0.939773	0.618198
RNAseq	Whole Blood	Day 0	gene1912 (PHC2)	0.0267594	8.52989	0.621341	0.53666	0.939773	0.617872
RNAseq	Whole Blood	Day 0	gene55907 (CMAS)	0.0251052	4.23891	0.621363	0.536677	0.939773	0.617845
RNAseq	Whole Blood	Day 0	gene55655 (NLRP2)	0.117814	1.69129	0.626365	0.536779	0.939773	0.617691
RNAseq	Whole Blood	Day 0	gene9741 (LAPTM4A)	0.0249257	6.38925	0.621209	0.536827	0.939773	0.617618
RNAseq	Whole Blood	Day 0	gene23294 (ANKS1A)	0.0234066	5.67235	0.62108	0.536829	0.939773	0.617615
RNAseq	Whole Blood	Day 0	gene7320 (UBE2B)	0.033477	6.41189	0.621031	0.536975	0.939773	0.617394
RNAseq	Whole Blood	Day 0	gene3843 (IPO5)	0.0189273	6.29127	0.62078	0.537017	0.939773	0.61733
RNAseq	Whole Blood	Day 0	gene91860 (CALML4)	-0.0374575	4.60981	-0.620533	0.537164	0.939773	-0.617108
RNAseq	Whole Blood	Day 0	gene26232 (FBXO2)	0.099685	1.85593	0.620452	0.537216	0.939773	0.617028
RNAseq	Whole Blood	Day 0	gene246126 (TXLNGY)	0.075099	-0.117518	0.620246	0.537217	0.939773	0.617027
RNAseq	Whole Blood	Day 0	gene56061 (UBFD1)	0.0197152	4.99903	0.620353	0.537263	0.939773	0.616957
RNAseq	Whole Blood	Day 0	gene4055 (LTBR)	-0.0320591	6.73924	-0.62038	0.537277	0.939773	-0.616936
RNAseq	Whole Blood	Day 0	gene84864 (RIOX2)	0.031589	4.31162	0.620393	0.537305	0.939773	0.616893
RNAseq	Whole Blood	Day 0	gene2205 (FCER1A)	-0.0736296	5.42329	-0.619877	0.53763	0.940164	-0.6164
RNAseq	Whole Blood	Day 0	gene29903 (CCDC106)	-0.0376204	2.7399	-0.619653	0.537909	0.940473	-0.615978
RNAseq	Whole Blood	Day 0	gene8439 (NSMAF)	0.018389	6.14907	0.619154	0.538079	0.940592	0.61572
RNAseq	Whole Blood	Day 0	gene27336 (HTATSF1)	0.0190113	6.17343	0.619004	0.538303	0.940709	0.615381
RNAseq	Whole Blood	Day 0	gene6533 (SLC6A6)	0.0192377	9.34692	0.618702	0.538416	0.940709	0.61521
RNAseq	Whole Blood	Day 0	gene389541 (LAMTOR4)	0.0262838	6.89602	0.618549	0.538492	0.940709	0.615095
RNAseq	Whole Blood	Day 0	gene3572 (IL6ST)	-0.0467243	6.64713	-0.618494	0.538555	0.940709	-0.615
RNAseq	Whole Blood	Day 0	gene9215 (LARGE1)	-0.0930579	1.97965	-0.618596	0.538803	0.940772	-0.614624
RNAseq	Whole Blood	Day 0	gene79867 (TCTN2)	0.0588373	2.23593	0.617489	0.539327	0.940772	0.61383
RNAseq	Whole Blood	Day 0	gene30812 (SOX8)	-0.100973	1.39268	-0.617399	0.539571	0.940772	-0.613462
RNAseq	Whole Blood	Day 0	gene284323 (ZNF780A)	-0.0297344	4.68909	-0.617164	0.53959	0.940772	-0.613433
RNAseq	Whole Blood	Day 0	gene9107 (MTMR6)	0.0237704	5.33834	0.616626	0.539678	0.940772	0.6133
RNAseq	Whole Blood	Day 0	gene220972 (MARCHF8)	-0.060601	5.865	-0.616638	0.539707	0.940772	-0.613256
RNAseq	Whole Blood	Day 0	gene3936 (LCP1)	-0.0163792	11.4377	-0.616446	0.539827	0.940772	-0.613075
RNAseq	Whole Blood	Day 0	gene83695 (RHNO1)	-0.0327932	4.10006	-0.616377	0.539973	0.940772	-0.612853
RNAseq	Whole Blood	Day 0	gene57732 (ZFYVE28)	0.0405835	4.6311	0.616075	0.540136	0.940772	0.612607
RNAseq	Whole Blood	Day 0	gene6489 (ST8SIA1)	0.0778664	2.02147	0.616121	0.540198	0.940772	0.612514
RNAseq	Whole Blood	Day 0	gene9528 (TMEM59)	-0.0144467	7.05336	-0.615959	0.540248	0.940772	-0.612438
RNAseq	Whole Blood	Day 0	gene10964 (IFI44L)	-0.1818	4.64038	-0.615757	0.540313	0.940772	-0.612339
RNAseq	Whole Blood	Day 0	gene79137 (RETREG2)	-0.0245918	7.66027	-0.615611	0.540406	0.940772	-0.6122
RNAseq	Whole Blood	Day 0	gene57622 (LRFN1)	-0.033431	5.44575	-0.615636	0.540432	0.940772	-0.61216
RNAseq	Whole Blood	Day 0	gene37 (ACADVL)	0.028212	7.62502	0.615343	0.540643	0.940772	0.611841
RNAseq	Whole Blood	Day 0	gene10376 (TUBA1B)	-0.0217545	7.80658	-0.615035	0.54079	0.940772	-0.611619
RNAseq	Whole Blood	Day 0	gene81928 (CABLES2)	-0.027985	3.94764	-0.615014	0.540814	0.940772	-0.611583
RNAseq	Whole Blood	Day 0	gene29062 (WDR91)	0.0249603	5.30552	0.614994	0.540872	0.940772	0.611495
RNAseq	Whole Blood	Day 0	gene83787 (ARMC10)	-0.0273591	3.74927	-0.615279	0.540876	0.940772	-0.611488
RNAseq	Whole Blood	Day 0	gene118460 (EXOSC6)	0.0324174	4.2782	0.614959	0.540906	0.940772	0.611444
RNAseq	Whole Blood	Day 0	gene117583 (PARD3B)	0.198007	-0.806234	0.614875	0.540906	0.940772	0.611443
RNAseq	Whole Blood	Day 0	gene84858 (ZNF503)	0.0733073	1.89133	0.615078	0.54092	0.940772	0.611423
RNAseq	Whole Blood	Day 0	gene28781 (IGLV5-45)	0.120021	-0.266418	0.614981	0.541026	0.940772	0.611262
RNAseq	Whole Blood	Day 0	gene90378 (SAMD1)	-0.0356888	4.6468	-0.614596	0.541044	0.940772	-0.611235
RNAseq	Whole Blood	Day 0	gene2629 (GBA)	-0.0225226	5.2946	-0.614266	0.541332	0.940954	-0.6108
RNAseq	Whole Blood	Day 0	gene3115 (HLA-DPB1)	0.0674733	7.62589	0.614002	0.541353	0.940954	0.610769
RNAseq	Whole Blood	Day 0	gene571 (BACH1)	0.0180531	7.73919	0.613858	0.541557	0.941058	0.61046
RNAseq	Whole Blood	Day 0	gene9827 (RGP1)	-0.0254956	4.19834	-0.613922	0.541617	0.941058	-0.61037
RNAseq	Whole Blood	Day 0	gene284749 (LINC00494)	0.0942918	1.5302	0.613523	0.541791	0.941183	0.610106
RNAseq	Whole Blood	Day 0	gene51621 (KLF13)	-0.101435	5.69657	-0.613273	0.542092	0.941221	-0.609653
RNAseq	Whole Blood	Day 0	gene2944 (GSTM1)	0.393541	1.61832	0.612833	0.542126	0.941221	0.609601
RNAseq	Whole Blood	Day 0	gene7434 (VIPR2)	-0.121781	0.348137	-0.613571	0.54224	0.941221	-0.609429
RNAseq	Whole Blood	Day 0	gene10131 (TRAP1)	0.0298114	5.25538	0.612745	0.54231	0.941221	0.609323
RNAseq	Whole Blood	Day 0	gene23608 (MKRN1)	-0.0559484	9.16285	-0.612436	0.54237	0.941221	-0.609233
RNAseq	Whole Blood	Day 0	gene137994 (LETM2)	-0.0482377	2.88573	-0.612419	0.542477	0.941221	-0.609072
RNAseq	Whole Blood	Day 0	gene26207 (PITPNC1)	-0.0180094	6.44752	-0.612487	0.542575	0.941221	-0.608924
RNAseq	Whole Blood	Day 0	gene113246 (C12orf57)	-0.0358215	5.22372	-0.612245	0.542717	0.941221	-0.60871
RNAseq	Whole Blood	Day 0	gene25802 (LMOD1)	0.274709	-0.919958	0.612008	0.542771	0.941221	0.608628
RNAseq	Whole Blood	Day 0	gene6872 (TAF1)	-0.0143141	7.05925	-0.611915	0.542835	0.941221	-0.608531
RNAseq	Whole Blood	Day 0	gene3214 (HOXB4)	0.0644663	2.00726	0.611309	0.543318	0.941881	0.607803
RNAseq	Whole Blood	Day 0	gene7784 (ZP3)	-0.0923367	1.41784	-0.611084	0.543459	0.941947	-0.607591
RNAseq	Whole Blood	Day 0	gene10533 (ATG7)	0.0245456	5.7305	0.610606	0.543731	0.942242	0.607181
RNAseq	Whole Blood	Day 0	gene51728 (POLR3K)	0.0270877	3.62292	0.610657	0.543982	0.942266	0.606803
RNAseq	Whole Blood	Day 0	gene29982 (NRBF2)	-0.0226293	6.78603	-0.61005	0.544033	0.942266	-0.606725
RNAseq	Whole Blood	Day 0	gene23329 (TBC1D30)	-0.0508499	2.13849	-0.610066	0.544055	0.942266	-0.606693
RNAseq	Whole Blood	Day 0	gene10561 (IFI44)	-0.123584	5.11944	-0.609695	0.544154	0.942266	-0.606543
RNAseq	Whole Blood	Day 0	gene79760 (GEMIN7)	0.0330907	3.95435	0.609806	0.544266	0.942268	0.606375
RNAseq	Whole Blood	Day 0	gene4855 (NOTCH4)	-0.101956	0.826429	-0.609588	0.54436	0.942268	-0.606233
RNAseq	Whole Blood	Day 0	gene9678 (PHF14)	0.0193182	4.91665	0.609238	0.544724	0.942483	0.605686
RNAseq	Whole Blood	Day 0	gene51339 (DACT1)	-0.130687	2.01245	-0.609227	0.544747	0.942483	-0.60565
RNAseq	Whole Blood	Day 0	gene6483 (ST3GAL2)	-0.017902	7.1588	-0.609083	0.544791	0.942483	-0.605584
RNAseq	Whole Blood	Day 0	gene64788 (LMF1)	0.0467748	4.4371	0.608523	0.545121	0.942877	0.605087
RNAseq	Whole Blood	Day 0	gene100507062 (PSMD6-AS2)	-0.0472393	3.51075	-0.608191	0.545342	0.943057	-0.604755
RNAseq	Whole Blood	Day 0	gene139105 (BEND2)	0.08381	3.54626	0.60834	0.54543	0.943057	0.604622
RNAseq	Whole Blood	Day 0	gene55177 (RMDN3)	0.0253859	4.6261	0.607374	0.545941	0.943585	0.603854
RNAseq	Whole Blood	Day 0	gene723961 (INS-IGF2)	-0.177495	-0.0765591	-0.607504	0.545957	0.943585	-0.603829
RNAseq	Whole Blood	Day 0	gene7294 (TXK)	0.047421	5.6748	0.606911	0.546128	0.943585	0.603572
RNAseq	Whole Blood	Day 0	gene128866 (CHMP4B)	-0.0239957	7.64458	-0.606875	0.546146	0.943585	-0.603546
RNAseq	Whole Blood	Day 0	gene26253 (CLEC4E)	0.047501	6.76923	0.606121	0.546643	0.944058	0.602797
RNAseq	Whole Blood	Day 0	gene53917 (RAB24)	0.0275633	7.49405	0.605896	0.546777	0.944058	0.602596
RNAseq	Whole Blood	Day 0	gene5504 (PPP1R2)	0.0229196	5.91557	0.605817	0.546804	0.944058	0.602556
RNAseq	Whole Blood	Day 0	gene9782 (MATR3)	-0.0138409	7.81525	-0.605396	0.547135	0.944058	-0.602059
RNAseq	Whole Blood	Day 0	gene9767 (JADE3)	-0.0711836	1.36686	-0.605308	0.547227	0.944058	-0.60192
RNAseq	Whole Blood	Day 0	gene5295 (PIK3R1)	0.0235443	7.41721	0.6054	0.547239	0.944058	0.601903
RNAseq	Whole Blood	Day 0	gene4294 (MAP3K10)	-0.0321761	4.43121	-0.605159	0.54728	0.944058	-0.601841
RNAseq	Whole Blood	Day 0	gene861 (RUNX1)	0.0185133	6.54142	0.60513	0.547355	0.944058	0.601728
RNAseq	Whole Blood	Day 0	gene55303 (GIMAP4)	-0.0243959	8.71751	-0.605054	0.547358	0.944058	-0.601724
RNAseq	Whole Blood	Day 0	gene2570 (GABRR2)	-0.0858995	2.27765	-0.60482	0.547495	0.944058	-0.601519
RNAseq	Whole Blood	Day 0	gene22934 (RPIA)	-0.049392	5.53826	-0.60477	0.547548	0.944058	-0.601439
RNAseq	Whole Blood	Day 0	gene473 (RERE)	-0.0218011	8.588	-0.604551	0.547711	0.944163	-0.601194
RNAseq	Whole Blood	Day 0	gene152195 (NUDT16P1)	0.0630843	3.01517	0.604318	0.548068	0.944259	0.600657
RNAseq	Whole Blood	Day 0	gene143570 (XRRA1)	-0.131265	3.2896	-0.603603	0.548295	0.944259	-0.600317
RNAseq	Whole Blood	Day 0	gene4835 (NQO2)	0.0719242	5.61273	0.603281	0.548431	0.944259	0.600113
RNAseq	Whole Blood	Day 0	gene3692 (EIF6)	-0.0215201	5.74074	-0.603373	0.548492	0.944259	-0.600021
RNAseq	Whole Blood	Day 0	gene85407 (NKD1)	-0.0799599	1.03265	-0.603575	0.548508	0.944259	-0.599997
RNAseq	Whole Blood	Day 0	gene5704 (PSMC4)	-0.0155643	5.74068	-0.603498	0.548658	0.944259	-0.599772
RNAseq	Whole Blood	Day 0	gene8345 (H2BC9)	-0.094483	2.20863	-0.602527	0.549004	0.944259	-0.599253
RNAseq	Whole Blood	Day 0	gene146050 (ZSCAN29)	0.0246982	5.23135	0.602598	0.549027	0.944259	0.599219
RNAseq	Whole Blood	Day 0	gene92703 (TMEM183A)	0.0183636	5.66357	0.602456	0.549134	0.944259	0.599059
RNAseq	Whole Blood	Day 0	gene84640 (USP38)	-0.0162592	5.2848	-0.602363	0.549156	0.944259	-0.599025
RNAseq	Whole Blood	Day 0	gene64787 (EPS8L2)	0.0507373	2.59117	0.602303	0.549172	0.944259	0.599001
RNAseq	Whole Blood	Day 0	gene9726 (ZNF646)	-0.0181794	6.48595	-0.602154	0.549232	0.944259	-0.598912
RNAseq	Whole Blood	Day 0	gene5721 (PSME2)	0.043509	6.90426	0.602084	0.549298	0.944259	0.598813
RNAseq	Whole Blood	Day 0	gene1488 (CTBP2)	-0.0284255	6.39701	-0.602135	0.549317	0.944259	-0.598784
RNAseq	Whole Blood	Day 0	gene5925 (RB1)	0.0194685	5.35597	0.601996	0.549373	0.944259	0.598701
RNAseq	Whole Blood	Day 0	gene11156 (PTP4A3)	0.0551782	4.41359	0.602043	0.549407	0.944259	0.598648
RNAseq	Whole Blood	Day 0	gene6249 (CLIP1)	-0.0128803	6.94084	-0.601724	0.549605	0.944423	-0.598351
RNAseq	Whole Blood	Day 0	gene3988 (LIPA)	-0.0605434	6.41332	-0.601278	0.549713	0.944431	-0.598191
RNAseq	Whole Blood	Day 0	gene10200 (MPHOSPH6)	0.0432751	3.08973	0.600932	0.550119	0.944953	0.597581
RNAseq	Whole Blood	Day 0	gene2990 (GUSB)	0.0245545	6.13405	0.600728	0.550247	0.944959	0.597389
RNAseq	Whole Blood	Day 0	gene51329 (ARL6IP4)	0.0218972	6.96222	0.600585	0.550328	0.944959	0.597268
RNAseq	Whole Blood	Day 0	gene284751 (LINC01270)	0.0904658	3.5302	0.599707	0.550801	0.945287	0.596561
RNAseq	Whole Blood	Day 0	gene153443 (SRFBP1)	0.0316985	2.90039	0.599884	0.550945	0.945287	0.596345
RNAseq	Whole Blood	Day 0	gene23060 (ZNF609)	-0.0232988	6.85209	-0.599813	0.550955	0.945287	-0.596329
RNAseq	Whole Blood	Day 0	gene5634 (PRPS2)	0.0219119	4.31899	0.600027	0.550963	0.945287	0.596318
RNAseq	Whole Blood	Day 0	gene3911 (LAMA5)	-0.0910997	2.77371	-0.600515	0.551044	0.945287	-0.596196
RNAseq	Whole Blood	Day 0	gene81573 (ANKRD13C)	0.0176457	4.37593	0.599412	0.551377	0.945287	0.595697
RNAseq	Whole Blood	Day 0	gene151987 (PPP4R2)	-0.0183152	5.14351	-0.599521	0.551379	0.945287	-0.595695
RNAseq	Whole Blood	Day 0	gene6297 (SALL2)	-0.04506	2.3249	-0.599035	0.551415	0.945287	-0.595642
RNAseq	Whole Blood	Day 0	gene55790 (CSGALNACT1)	0.0584211	5.49234	0.598755	0.551489	0.945287	0.59553
RNAseq	Whole Blood	Day 0	gene55785 (FGD6)	-0.0602024	3.48604	-0.598907	0.551613	0.945287	-0.595344
RNAseq	Whole Blood	Day 0	gene58528 (RRAGD)	-0.0265696	4.70961	-0.598429	0.551788	0.945287	-0.595082
RNAseq	Whole Blood	Day 0	gene55012 (PPP2R3C)	-0.0440917	5.01966	-0.598381	0.551801	0.945287	-0.595064
RNAseq	Whole Blood	Day 0	gene10871 (CD300C)	-0.0542925	4.85678	-0.598193	0.551854	0.945287	-0.594985
RNAseq	Whole Blood	Day 0	gene23141 (ANKLE2)	0.0144159	6.36602	0.59802	0.552066	0.945475	0.594667
RNAseq	Whole Blood	Day 0	gene10598 (AHSA1)	-0.0196621	6.28081	-0.597894	0.552243	0.945601	-0.594403
RNAseq	Whole Blood	Day 0	gene28772 (IGLV10-54)	0.230153	0.187114	0.597252	0.552579	0.945722	0.5939
RNAseq	Whole Blood	Day 0	gene945 (CD33)	-0.0505649	5.7191	-0.597151	0.552604	0.945722	-0.593863
RNAseq	Whole Blood	Day 0	gene8555 (CDC14B)	0.0459718	4.14739	0.596981	0.552667	0.945722	0.593768
RNAseq	Whole Blood	Day 0	gene6767 (ST13)	-0.0233361	7.80655	-0.596636	0.552929	0.945722	-0.593377
RNAseq	Whole Blood	Day 0	gene56850 (GRIPAP1)	0.0169078	7.0312	0.596588	0.552958	0.945722	0.593333
RNAseq	Whole Blood	Day 0	gene84817 (TXNDC17)	0.0274631	3.7189	0.596377	0.553069	0.945722	0.593167
RNAseq	Whole Blood	Day 0	gene90139 (TSPAN18)	-0.0397472	5.46657	-0.596344	0.553098	0.945722	-0.593124
RNAseq	Whole Blood	Day 0	gene54816 (ZNF280D)	0.0302548	4.06647	0.596411	0.553135	0.945722	0.593069
RNAseq	Whole Blood	Day 0	gene23550 (PSD4)	-0.0283295	8.6042	-0.595678	0.553518	0.94586	-0.592496
RNAseq	Whole Blood	Day 0	gene25843 (MOB4)	0.0240276	4.36988	0.595944	0.553524	0.94586	0.592487
RNAseq	Whole Blood	Day 0	gene80228 (ORAI2)	-0.0327684	7.88791	-0.595645	0.553599	0.94586	-0.592375
RNAseq	Whole Blood	Day 0	gene1368 (CPM)	-0.0553203	3.35932	-0.595748	0.553627	0.94586	-0.592335
RNAseq	Whole Blood	Day 0	gene26986 (PABPC1)	-0.0191863	11.2408	-0.595299	0.553822	0.945935	-0.592043
RNAseq	Whole Blood	Day 0	gene8189 (SYMPK)	0.0161776	6.82329	0.595078	0.553955	0.945935	0.591844
RNAseq	Whole Blood	Day 0	gene9844 (ELMO1)	-0.02016	6.88845	-0.595067	0.553979	0.945935	-0.591808
RNAseq	Whole Blood	Day 0	gene26289 (AK5)	-0.0835011	3.52472	-0.594712	0.554142	0.945936	-0.591564
RNAseq	Whole Blood	Day 0	gene1192 (CLIC1)	-0.018533	8.28006	-0.594575	0.554296	0.945936	-0.591335
RNAseq	Whole Blood	Day 0	gene92181 (UBTD2)	-0.0328326	3.19039	-0.594565	0.554467	0.945936	-0.59108
RNAseq	Whole Blood	Day 0	gene285489 (DOK7)	-0.0887331	0.365705	-0.594344	0.554616	0.945936	-0.590858
RNAseq	Whole Blood	Day 0	gene126375 (ZNF792)	-0.0234031	3.74489	-0.594026	0.554681	0.945936	-0.590761
RNAseq	Whole Blood	Day 0	gene9367 (RAB9A)	0.0253731	4.22887	0.593977	0.554826	0.945936	0.590544
RNAseq	Whole Blood	Day 0	gene4660 (PPP1R12B)	-0.0385328	6.75993	-0.593732	0.554894	0.945936	-0.590442
RNAseq	Whole Blood	Day 0	gene256586 (LYSMD2)	-0.0314817	5.139	-0.593659	0.554897	0.945936	-0.590437
RNAseq	Whole Blood	Day 0	gene6351 (CCL4)	0.0821862	3.27158	0.593505	0.55499	0.945936	0.590299
RNAseq	Whole Blood	Day 0	gene55281 (TMEM140)	-0.0359977	7.08374	-0.593464	0.555007	0.945936	-0.590274
RNAseq	Whole Blood	Day 0	gene6284 (S100A13)	0.0491989	1.86021	0.59323	0.555196	0.946083	0.589993
RNAseq	Whole Blood	Day 0	gene16 (AARS1)	0.0199938	5.80643	0.593045	0.555328	0.946095	0.589795
RNAseq	Whole Blood	Day 0	gene6478 (SIAH2)	-0.0538271	6.56129	-0.592736	0.555408	0.946095	-0.589676
RNAseq	Whole Blood	Day 0	gene56034 (PDGFC)	0.0692219	2.54192	0.592444	0.555739	0.946483	0.589183
RNAseq	Whole Blood	Day 0	gene105376114 (LOC105376114)	-0.11986	-0.276747	-0.592161	0.555893	0.94657	-0.588953
RNAseq	Whole Blood	Day 0	gene2622 (GAS8)	0.04212	2.23973	0.591757	0.556214	0.94676	0.588475
RNAseq	Whole Blood	Day 0	gene57085 (AGTRAP)	-0.0204669	6.84825	-0.591416	0.556413	0.94676	-0.588177
RNAseq	Whole Blood	Day 0	gene1230 (CCR1)	-0.0486911	7.27446	-0.591318	0.55651	0.94676	-0.588034
RNAseq	Whole Blood	Day 0	gene81858 (SHARPIN)	0.04423	6.46966	0.591261	0.556512	0.94676	0.58803
RNAseq	Whole Blood	Day 0	gene101410538 (MMP24OS)	-0.0261568	6.17777	-0.591234	0.556518	0.94676	-0.588021
RNAseq	Whole Blood	Day 0	gene149013 (NBPF12)	0.0322514	4.94582	0.590736	0.556873	0.947188	0.587493
RNAseq	Whole Blood	Day 0	gene51278 (IER5)	-0.0311892	6.36468	-0.590059	0.557291	0.947486	-0.58687
RNAseq	Whole Blood	Day 0	gene159 (ADSS2)	0.0252897	5.85233	0.59006	0.557323	0.947486	0.586822
RNAseq	Whole Blood	Day 0	gene8440 (NCK2)	-0.0238872	6.93078	-0.590017	0.557357	0.947486	-0.586772
RNAseq	Whole Blood	Day 0	gene100287171 (WASHC1)	0.109029	4.23737	0.589789	0.557472	0.947507	0.586601
RNAseq	Whole Blood	Day 0	gene5337 (PLD1)	0.0352761	3.50384	0.589727	0.557681	0.947544	0.58629
RNAseq	Whole Blood	Day 0	gene224 (ALDH3A2)	0.0300446	5.13341	0.589447	0.557765	0.947544	0.586164
RNAseq	Whole Blood	Day 0	gene4519 (CYTB)	0.0311493	11.5301	0.589337	0.557818	0.947544	0.586085
RNAseq	Whole Blood	Day 0	gene10999 (SLC27A4)	0.0247302	4.41651	0.589196	0.557906	0.947544	0.585955
RNAseq	Whole Blood	Day 0	gene23046 (KIF21B)	-0.0200548	8.19548	-0.588804	0.558111	0.947595	-0.585649
RNAseq	Whole Blood	Day 0	gene246330 (PELI3)	-0.0363381	3.59678	-0.588538	0.558372	0.947595	-0.585261
RNAseq	Whole Blood	Day 0	gene283459 (GATC)	-0.0237895	5.2462	-0.588464	0.558424	0.947595	-0.585184
RNAseq	Whole Blood	Day 0	gene25959 (KANK2)	-0.0886541	3.07442	-0.588274	0.558483	0.947595	-0.585097
RNAseq	Whole Blood	Day 0	gene57178 (ZMIZ1)	0.0263649	8.08118	0.588105	0.558553	0.947595	0.584991
RNAseq	Whole Blood	Day 0	gene51231 (VRK3)	0.0196534	6.08552	0.587568	0.55874	0.947595	0.584714
RNAseq	Whole Blood	Day 0	gene100303453 (TSNAX-DISC1)	-0.027821	5.69503	-0.587843	0.558772	0.947595	-0.584666
RNAseq	Whole Blood	Day 0	gene6455 (SH3GL1)	-0.0184898	6.17078	-0.587734	0.558824	0.947595	-0.584589
RNAseq	Whole Blood	Day 0	gene8605 (PLA2G4C)	-0.174133	1.41332	-0.587675	0.558923	0.947595	-0.584442
RNAseq	Whole Blood	Day 0	gene7738 (ZNF184)	-0.0261341	3.54844	-0.587584	0.558965	0.947595	-0.584379
RNAseq	Whole Blood	Day 0	gene389 (RHOC)	0.0511139	5.85863	0.586776	0.559398	0.947848	0.583736
RNAseq	Whole Blood	Day 0	gene7386 (UQCRFS1)	0.0202305	5.14835	0.586598	0.559585	0.947848	0.583458
RNAseq	Whole Blood	Day 0	gene1116 (CHI3L1)	0.0979202	7.65379	0.58641	0.5596	0.947848	0.583436
RNAseq	Whole Blood	Day 0	gene5966 (REL)	-0.0302791	6.18506	-0.586552	0.559659	0.947848	-0.583348
RNAseq	Whole Blood	Day 0	gene57486 (NLN)	-0.0535005	3.96485	-0.586455	0.559668	0.947848	-0.583334
RNAseq	Whole Blood	Day 0	gene7678 (ZNF124)	-0.0374844	2.71371	-0.586428	0.559732	0.947848	-0.58324
RNAseq	Whole Blood	Day 0	gene8347 (H2BC4)	-0.0405037	4.14175	-0.586073	0.559998	0.948125	-0.582844
RNAseq	Whole Blood	Day 0	gene138050 (HGSNAT)	0.0280573	6.60282	0.585834	0.560129	0.948144	0.582649
RNAseq	Whole Blood	Day 0	gene6631 (SNRPC)	0.0176964	5.08969	0.585693	0.560227	0.948144	0.582504
RNAseq	Whole Blood	Day 0	gene554223 (NA)	-0.46811	-1.81142	-0.585376	0.560318	0.948144	-0.582369
RNAseq	Whole Blood	Day 0	gene116151 (FAM210B)	0.0747604	8.05521	0.584351	0.560986	0.948781	0.581377
RNAseq	Whole Blood	Day 0	gene4608 (MYBPH)	0.104702	1.93503	0.584643	0.560998	0.948781	0.581359
RNAseq	Whole Blood	Day 0	gene304 (ANXA2P2)	-0.0646331	2.407	-0.58418	0.561004	0.948781	-0.581351
RNAseq	Whole Blood	Day 0	gene968 (CD68)	-0.0371354	8.80499	-0.584107	0.561169	0.948887	-0.581105
RNAseq	Whole Blood	Day 0	gene51279 (C1RL)	0.0247948	6.78966	0.58382	0.561465	0.949109	0.580667
RNAseq	Whole Blood	Day 0	gene23583 (SMUG1)	0.0229955	3.78187	0.583663	0.561565	0.949109	0.580518
RNAseq	Whole Blood	Day 0	gene9290 (GPR55)	0.0418797	3.05535	0.583457	0.56172	0.949109	0.580289
RNAseq	Whole Blood	Day 0	gene4756 (NEO1)	0.0577738	3.74718	0.583323	0.561853	0.949109	0.580092
RNAseq	Whole Blood	Day 0	gene10467 (ZNHIT1)	-0.017371	5.13974	-0.583352	0.561858	0.949109	-0.580084
RNAseq	Whole Blood	Day 0	gene11107 (PRDM5)	0.104993	1.7806	0.583051	0.562006	0.949109	0.579864
RNAseq	Whole Blood	Day 0	gene5467 (PPARD)	0.0238948	6.0457	0.582793	0.562187	0.949109	0.579596
RNAseq	Whole Blood	Day 0	gene5297 (PI4KA)	-0.0161526	7.73141	-0.582679	0.562247	0.949109	-0.579508
RNAseq	Whole Blood	Day 0	gene101060376 (TBC1D3L)	0.108029	1.09626	0.5822	0.562329	0.949109	0.579385
RNAseq	Whole Blood	Day 0	gene5603 (MAPK13)	0.0284637	7.06931	0.582271	0.562459	0.949109	0.579194
RNAseq	Whole Blood	Day 0	gene162394 (SLFN5)	-0.0392175	6.93134	-0.582412	0.562484	0.949109	-0.579157
RNAseq	Whole Blood	Day 0	gene84318 (CCDC77)	0.0309052	3.52627	0.582104	0.5626	0.949109	0.578984
RNAseq	Whole Blood	Day 0	gene7040 (TGFB1)	-0.0197056	9.5561	-0.582088	0.562641	0.949109	-0.578923
RNAseq	Whole Blood	Day 0	gene5252 (PHF1)	0.0213206	6.01133	0.581589	0.562992	0.949391	0.578403
RNAseq	Whole Blood	Day 0	gene9555 (MACROH2A1)	-0.0205919	7.99419	-0.581502	0.563063	0.949391	-0.578298
RNAseq	Whole Blood	Day 0	gene1808 (DPYSL2)	-0.0431984	6.72544	-0.581204	0.563118	0.949391	-0.578217
RNAseq	Whole Blood	Day 0	gene26272 (FBXO4)	0.0338086	2.5531	0.580628	0.563666	0.949869	0.577405
RNAseq	Whole Blood	Day 0	gene54332 (GDAP1)	-0.0630667	1.71934	-0.58036	0.563758	0.949869	-0.577269
RNAseq	Whole Blood	Day 0	gene55556 (ENOSF1)	0.0485259	4.21879	0.580444	0.563787	0.949869	0.577225
RNAseq	Whole Blood	Day 0	gene57234 (LINC00869)	0.0345402	4.20872	0.580246	0.5639	0.949869	0.577058
RNAseq	Whole Blood	Day 0	gene23381 (SMG5)	0.0300145	7.01978	0.57984	0.56411	0.949869	0.576747
RNAseq	Whole Blood	Day 0	gene284486 (THEM5)	-0.115314	0.0382231	-0.579959	0.564138	0.949869	-0.576706
RNAseq	Whole Blood	Day 0	gene476 (ATP1A1)	-0.0173721	8.6011	-0.579841	0.564144	0.949869	-0.576698
RNAseq	Whole Blood	Day 0	gene439 (GET3)	-0.0170306	5.62196	-0.579677	0.564251	0.949869	-0.576538
RNAseq	Whole Blood	Day 0	gene5452 (POU2F2)	0.0310394	7.94783	0.579436	0.564375	0.949869	0.576355
RNAseq	Whole Blood	Day 0	gene148823 (GCSAML)	0.0735405	1.75831	0.579273	0.564542	0.949869	0.576108
RNAseq	Whole Blood	Day 0	gene1191 (CLU)	0.0769188	7.24599	0.579122	0.564557	0.949869	0.576087
RNAseq	Whole Blood	Day 0	gene149371 (EXOC8)	0.0159354	5.40327	0.579328	0.564639	0.949869	0.575965
RNAseq	Whole Blood	Day 0	gene9757 (KMT2B)	-0.0145866	7.95243	-0.578552	0.564977	0.950125	-0.575465
RNAseq	Whole Blood	Day 0	gene11151 (CORO1A)	-0.0152522	10.7495	-0.578573	0.564998	0.950125	-0.575434
RNAseq	Whole Blood	Day 0	gene64180 (DPEP3)	0.050676	3.93935	0.57763	0.565884	0.950992	0.574123
RNAseq	Whole Blood	Day 0	gene1213 (CLTC)	-0.0165929	8.10714	-0.577037	0.566087	0.950992	-0.573823
RNAseq	Whole Blood	Day 0	gene8650 (NUMB)	-0.014475	8.4442	-0.576819	0.566232	0.950992	-0.57361
RNAseq	Whole Blood	Day 0	gene2108 (ETFA)	0.0272727	5.38994	0.576678	0.566241	0.950992	0.573596
RNAseq	Whole Blood	Day 0	gene6309 (SC5D)	0.0265665	3.8547	0.576394	0.566433	0.950992	0.573313
RNAseq	Whole Blood	Day 0	gene51112 (TRAPPC12)	-0.0144026	5.72775	-0.576066	0.566688	0.950992	-0.572936
RNAseq	Whole Blood	Day 0	gene123283 (TARS3)	0.0253025	4.26599	0.575712	0.566926	0.950992	0.572585
RNAseq	Whole Blood	Day 0	gene9628 (RGS6)	-0.0601103	3.02993	-0.575701	0.566931	0.950992	-0.572577
RNAseq	Whole Blood	Day 0	gene348174 (CLEC18A)	-0.106909	0.758821	-0.575289	0.566967	0.950992	-0.572523
RNAseq	Whole Blood	Day 0	gene163786 (SASS6)	0.0369184	2.38547	0.575546	0.567044	0.950992	0.57241
RNAseq	Whole Blood	Day 0	gene10661 (KLF1)	0.0996451	3.48702	0.575507	0.567061	0.950992	0.572385
RNAseq	Whole Blood	Day 0	gene10007 (GNPDA1)	-0.0307143	4.64797	-0.575559	0.567063	0.950992	-0.572382
RNAseq	Whole Blood	Day 0	gene4943 (TBC1D25)	0.0203768	5.45008	0.575514	0.567084	0.950992	0.572351
RNAseq	Whole Blood	Day 0	gene10217 (CTDSPL)	0.0648928	4.2368	0.575372	0.567118	0.950992	0.572301
RNAseq	Whole Blood	Day 0	gene2647 (BLOC1S1)	-0.0179433	5.64089	-0.575366	0.567282	0.950992	-0.572059
RNAseq	Whole Blood	Day 0	gene441108 (IRF1-AS1)	-0.0383754	4.21806	-0.575058	0.567336	0.950992	-0.571979
RNAseq	Whole Blood	Day 0	gene404550 (C16orf74)	0.0456298	2.75742	0.574872	0.567436	0.950992	0.571832
RNAseq	Whole Blood	Day 0	gene79661 (NEIL1)	-0.060711	3.20963	-0.574826	0.567453	0.950992	-0.571806
RNAseq	Whole Blood	Day 0	gene23176 (SEPTIN8)	0.0417782	3.24575	0.574715	0.567604	0.950992	0.571583
RNAseq	Whole Blood	Day 0	gene285596 (FAM153A)	0.108691	2.03759	0.575185	0.56763	0.950992	0.571546
RNAseq	Whole Blood	Day 0	gene51301 (GCNT4)	0.0547892	2.66266	0.574455	0.567897	0.950992	0.571152
RNAseq	Whole Blood	Day 0	gene8178 (ELL)	0.0215597	6.79833	0.574296	0.567958	0.950992	0.571061
RNAseq	Whole Blood	Day 0	gene5034 (P4HB)	-0.0177684	8.50196	-0.573925	0.568101	0.950992	-0.570851
RNAseq	Whole Blood	Day 0	gene4170 (MCL1)	0.0205381	10.5689	0.573649	0.568331	0.950992	0.570511
RNAseq	Whole Blood	Day 0	gene9665 (MARF1)	-0.0256964	7.31911	-0.573634	0.56834	0.950992	-0.570498
RNAseq	Whole Blood	Day 0	gene11282 (MGAT4B)	0.0251678	6.55624	0.573222	0.56858	0.950992	0.570144
RNAseq	Whole Blood	Day 0	gene140 (ADORA3)	0.0981145	2.58511	0.572937	0.568708	0.950992	0.569956
RNAseq	Whole Blood	Day 0	gene6253 (RTN2)	-0.0389734	3.52154	-0.573136	0.56879	0.950992	-0.569834
RNAseq	Whole Blood	Day 0	gene102723872 (LOC102723872)	-0.0437973	2.91043	-0.572718	0.568893	0.950992	-0.569683
RNAseq	Whole Blood	Day 0	gene285527 (FRYL)	-0.0148151	6.84584	-0.572719	0.568947	0.950992	-0.569604
RNAseq	Whole Blood	Day 0	gene10734 (STAG3)	0.0684313	1.35649	0.572856	0.568947	0.950992	0.569603
RNAseq	Whole Blood	Day 0	gene85302 (FBF1)	0.030205	3.90252	0.571943	0.569416	0.950992	0.568912
RNAseq	Whole Blood	Day 0	gene9832 (JAKMIP2)	-0.067297	3.10868	-0.572519	0.569418	0.950992	-0.568909
RNAseq	Whole Blood	Day 0	gene85403 (EAF1)	0.0147438	5.63126	0.571791	0.569619	0.950992	0.568612
RNAseq	Whole Blood	Day 0	gene84775 (ZNF607)	-0.0411429	2.52279	-0.571753	0.569849	0.950992	-0.568274
RNAseq	Whole Blood	Day 0	gene80223 (RAB11FIP1)	0.0215146	9.02079	0.571001	0.570067	0.950992	0.567954
RNAseq	Whole Blood	Day 0	gene9060 (PAPSS2)	0.0623364	2.42125	0.570813	0.570212	0.950992	0.567739
RNAseq	Whole Blood	Day 0	gene140606 (SELENOM)	-0.0417924	2.84436	-0.57117	0.570243	0.950992	-0.567694
RNAseq	Whole Blood	Day 0	gene148932 (MOB3C)	0.0226298	5.61019	0.570555	0.57033	0.950992	0.567566
RNAseq	Whole Blood	Day 0	gene79009 (DDX50)	0.0163531	5.29255	0.570653	0.570356	0.950992	0.567527
RNAseq	Whole Blood	Day 0	gene8233 (ZRSR2)	0.0210519	5.37951	0.57059	0.570424	0.950992	0.567427
RNAseq	Whole Blood	Day 0	gene282997 (PDCD4-AS1)	0.0309458	4.31464	0.570222	0.570617	0.950992	0.567143
RNAseq	Whole Blood	Day 0	gene89858 (SIGLEC12)	0.218236	-0.737665	0.570094	0.570706	0.950992	0.567012
RNAseq	Whole Blood	Day 0	gene221711 (SYCP2L)	0.21991	-0.500206	0.570161	0.570711	0.950992	0.567005
RNAseq	Whole Blood	Day 0	gene28976 (ACAD9)	-0.0350087	4.81437	-0.569994	0.57073	0.950992	-0.566976
RNAseq	Whole Blood	Day 0	gene50853 (VILL)	-0.0212875	4.92521	-0.570169	0.570777	0.950992	-0.566907
RNAseq	Whole Blood	Day 0	gene23352 (UBR4)	-0.0189034	8.44493	-0.569906	0.570832	0.950992	-0.566827
RNAseq	Whole Blood	Day 0	gene100507195 (LINC02384)	-0.116893	1.59178	-0.569811	0.57086	0.950992	-0.566785
RNAseq	Whole Blood	Day 0	gene23193 (GANAB)	-0.0119882	8.1444	-0.569834	0.57089	0.950992	-0.566741
RNAseq	Whole Blood	Day 0	gene10608 (MXD4)	0.0218789	6.87198	0.569737	0.570948	0.950992	0.566657
RNAseq	Whole Blood	Day 0	gene84669 (USP32)	-0.0160567	7.60787	-0.569282	0.571259	0.950992	-0.566199
RNAseq	Whole Blood	Day 0	gene57728 (WDR19)	0.032264	3.48003	0.569456	0.571299	0.950992	0.56614
RNAseq	Whole Blood	Day 0	gene285180 (RUFY4)	-0.0760878	1.91709	-0.569143	0.571349	0.950992	-0.566067
RNAseq	Whole Blood	Day 0	gene54502 (RBM47)	-0.0209214	7.26528	-0.569103	0.571349	0.950992	-0.566065
RNAseq	Whole Blood	Day 0	gene8220 (ESS2)	0.0198556	5.16207	0.572514	0.571414	0.950992	0.56597
RNAseq	Whole Blood	Day 0	gene100132247 (NPIPB5)	0.0532292	5.69648	0.568335	0.571905	0.950992	0.565248
RNAseq	Whole Blood	Day 0	gene131544 (CRYBG3)	-0.0394519	4.51579	-0.568084	0.572058	0.950992	-0.565023
RNAseq	Whole Blood	Day 0	gene54739 (XAF1)	-0.07816	7.06997	-0.567862	0.572062	0.950992	-0.565017
RNAseq	Whole Blood	Day 0	gene55605 (KIF21A)	0.045666	3.59847	0.56798	0.57212	0.950992	0.564931
RNAseq	Whole Blood	Day 0	gene1603 (DAD1)	0.0172461	5.68214	0.567865	0.572195	0.950992	0.564821
RNAseq	Whole Blood	Day 0	gene9241 (NOG)	-0.0854964	3.47095	-0.568352	0.572207	0.950992	-0.564804
RNAseq	Whole Blood	Day 0	gene92304 (SCGB3A1)	0.268248	-0.918911	0.567656	0.572356	0.950992	0.564585
RNAseq	Whole Blood	Day 0	gene1441 (CSF3R)	0.0213758	11.8942	0.56758	0.572425	0.950992	0.564483
RNAseq	Whole Blood	Day 0	gene79921 (TCEAL4)	-0.0370281	3.63608	-0.567102	0.572774	0.950992	-0.563971
RNAseq	Whole Blood	Day 0	gene51523 (CXXC5)	-0.0383722	5.09057	-0.566944	0.572846	0.950992	-0.563865
RNAseq	Whole Blood	Day 0	gene6641 (SNTB1)	-0.0327133	5.37489	-0.566577	0.573019	0.950992	-0.563611
RNAseq	Whole Blood	Day 0	gene105374013 (LOC105374013)	-0.0515467	2.66152	-0.566771	0.573034	0.950992	-0.563588
RNAseq	Whole Blood	Day 0	gene56978 (PRDM8)	0.0419725	4.30491	0.566558	0.573061	0.950992	0.563549
RNAseq	Whole Blood	Day 0	gene11165 (NUDT3)	0.0174121	5.90778	0.566501	0.573131	0.950992	0.563446
RNAseq	Whole Blood	Day 0	gene84315 (MON1A)	-0.0239624	3.45595	-0.566315	0.573222	0.950992	-0.563313
RNAseq	Whole Blood	Day 0	gene57690 (TNRC6C)	-0.021495	6.85052	-0.56604	0.573457	0.950992	-0.562968
RNAseq	Whole Blood	Day 0	gene10168 (ZNF197)	0.0264351	3.99934	0.566209	0.573462	0.950992	0.56296
RNAseq	Whole Blood	Day 0	gene817 (CAMK2D)	0.0275155	5.0907	0.566017	0.573464	0.950992	0.562957
RNAseq	Whole Blood	Day 0	gene126068 (ZNF441)	0.0474327	3.39399	0.566279	0.57347	0.950992	0.562948
RNAseq	Whole Blood	Day 0	gene6135 (RPL11)	-0.0230441	10.3422	-0.565932	0.573505	0.950992	-0.562897
RNAseq	Whole Blood	Day 0	gene9441 (MED26)	-0.018923	4.38049	-0.565877	0.573553	0.950992	-0.562827
RNAseq	Whole Blood	Day 0	gene7461 (CLIP2)	-0.0337683	5.20695	-0.565865	0.573579	0.950992	-0.562789
RNAseq	Whole Blood	Day 0	gene81565 (NDEL1)	0.0142101	7.40714	0.565767	0.573619	0.950992	0.56273
RNAseq	Whole Blood	Day 0	gene142 (PARP1)	0.0192566	7.49	0.565643	0.573717	0.950992	0.562585
RNAseq	Whole Blood	Day 0	gene283638 (CEP170B)	0.103623	1.91844	0.565584	0.573776	0.950992	0.562498
RNAseq	Whole Blood	Day 0	gene2879 (GPX4)	0.0195188	7.22713	0.565086	0.574141	0.951425	0.561963
RNAseq	Whole Blood	Day 0	gene7429 (VIL1)	0.10129	1.81517	0.564836	0.574325	0.951559	0.561693
RNAseq	Whole Blood	Day 0	gene64782 (AEN)	0.0204958	4.36751	0.56435	0.574534	0.951733	0.561387
RNAseq	Whole Blood	Day 0	gene8671 (SLC4A4)	0.0755105	1.35852	0.564118	0.574769	0.95184	0.561043
RNAseq	Whole Blood	Day 0	gene11020 (IFT27)	-0.0291251	3.16285	-0.564344	0.574838	0.95184	-0.56094
RNAseq	Whole Blood	Day 0	gene171389 (NLRP6)	-0.0554159	5.40096	-0.563544	0.575083	0.95184	-0.560582
RNAseq	Whole Blood	Day 0	gene285533 (RNF175)	-0.097008	0.780554	-0.565106	0.57512	0.95184	-0.560528
RNAseq	Whole Blood	Day 0	gene30 (ACAA1)	0.0171461	7.04562	0.563478	0.575195	0.95184	0.560417
RNAseq	Whole Blood	Day 0	gene6150 (MRPL23)	-0.0240237	4.68893	-0.563337	0.57527	0.95184	-0.560307
RNAseq	Whole Blood	Day 0	gene26 (AOC1)	0.239338	0.431922	0.563399	0.575773	0.95184	0.55957
RNAseq	Whole Blood	Day 0	gene102724428 (SIK1B)	-0.0954472	1.03726	-0.56265	0.575786	0.95184	-0.559551
RNAseq	Whole Blood	Day 0	gene153090 (DAB2IP)	0.121768	0.828267	0.562555	0.576144	0.95184	0.559025
RNAseq	Whole Blood	Day 0	gene56729 (RETN)	-0.1194	2.47933	-0.561807	0.576179	0.95184	-0.558975
RNAseq	Whole Blood	Day 0	gene83892 (KCTD10)	0.0250153	5.8372	0.561649	0.576392	0.95184	0.558662
RNAseq	Whole Blood	Day 0	gene115004 (CGAS)	-0.0324866	3.62026	-0.561477	0.576698	0.95184	-0.558215
RNAseq	Whole Blood	Day 0	gene1642 (DDB1)	-0.0142771	7.62735	-0.561188	0.5767	0.95184	-0.558211
RNAseq	Whole Blood	Day 0	gene7942 (TFEB)	-0.0190092	6.94753	-0.561047	0.576912	0.95184	-0.557901
RNAseq	Whole Blood	Day 0	gene1794 (DOCK2)	-0.015628	8.91393	-0.560875	0.576932	0.95184	-0.557871
RNAseq	Whole Blood	Day 0	gene631 (BFSP1)	-0.117725	0.570991	-0.560748	0.57703	0.95184	-0.557728
RNAseq	Whole Blood	Day 0	gene55061 (SUSD4)	0.0826597	1.77736	0.56057	0.577166	0.95184	0.557529
RNAseq	Whole Blood	Day 0	gene26586 (CKAP2)	0.039094	3.96948	0.560595	0.577207	0.95184	0.557468
RNAseq	Whole Blood	Day 0	gene5187 (PER1)	0.0565159	6.12487	0.560317	0.577244	0.95184	0.557416
RNAseq	Whole Blood	Day 0	gene51390 (AIG1)	-0.0354534	3.51705	-0.560391	0.577257	0.95184	-0.557396
RNAseq	Whole Blood	Day 0	gene10392 (NOD1)	0.025694	4.88106	0.560285	0.577276	0.95184	0.557368
RNAseq	Whole Blood	Day 0	gene26010 (SPATS2L)	-0.0571095	2.88695	-0.560161	0.577438	0.95184	-0.557132
RNAseq	Whole Blood	Day 0	gene51084 (CRYL1)	0.0306705	4.10354	0.560106	0.577438	0.95184	0.557131
RNAseq	Whole Blood	Day 0	gene225 (ABCD2)	-0.0453267	3.08343	-0.560497	0.577463	0.95184	-0.557094
RNAseq	Whole Blood	Day 0	gene478 (ATP1A3)	-0.040321	3.40088	-0.560447	0.577471	0.95184	-0.557082
RNAseq	Whole Blood	Day 0	gene1302 (COL11A2)	0.10377	0.986941	0.559966	0.577478	0.95184	0.557072
RNAseq	Whole Blood	Day 0	gene466 (ATF1)	-0.0189303	4.57427	-0.559539	0.577857	0.95184	-0.556517
RNAseq	Whole Blood	Day 0	gene26155 (NOC2L)	-0.0173359	6.14269	-0.559189	0.578046	0.95184	-0.556241
RNAseq	Whole Blood	Day 0	gene713 (C1QB)	-0.156892	0.738163	-0.559252	0.578239	0.95184	-0.555958
RNAseq	Whole Blood	Day 0	gene643836 (ZFP62)	0.0247318	4.84893	0.558907	0.578284	0.95184	0.555893
RNAseq	Whole Blood	Day 0	gene6294 (SAFB)	-0.0162213	7.707	-0.55841	0.578585	0.95184	-0.555452
RNAseq	Whole Blood	Day 0	gene23268 (DNMBP)	-0.0287124	4.76889	-0.558949	0.578624	0.95184	-0.555395
RNAseq	Whole Blood	Day 0	gene57007 (ACKR3)	-0.0430031	2.48296	-0.558415	0.57873	0.95184	-0.555241
RNAseq	Whole Blood	Day 0	gene9524 (TECR)	0.0135347	5.92482	0.558271	0.578738	0.95184	0.555229
RNAseq	Whole Blood	Day 0	gene259230 (SGMS1)	-0.0227857	4.73295	-0.558402	0.578757	0.95184	-0.555202
RNAseq	Whole Blood	Day 0	gene3676 (ITGA4)	-0.0274365	8.08219	-0.558173	0.578759	0.95184	-0.555199
RNAseq	Whole Blood	Day 0	gene3824 (KLRD1)	0.071123	6.0492	0.557696	0.578947	0.95184	0.554924
RNAseq	Whole Blood	Day 0	gene55846 (ITFG2)	0.0222087	5.05969	0.557812	0.579017	0.95184	0.554821
RNAseq	Whole Blood	Day 0	gene23529 (CLCF1)	0.0425964	2.89132	0.558067	0.579018	0.95184	0.554819
RNAseq	Whole Blood	Day 0	gene79368 (FCRL2)	0.085205	4.0668	0.557682	0.579116	0.95184	0.554676
RNAseq	Whole Blood	Day 0	gene79925 (SPEF2)	0.0456277	2.58479	0.559245	0.57913	0.95184	0.554656
RNAseq	Whole Blood	Day 0	gene100526664 (LY75-CD302)	-0.02721	8.02164	-0.557476	0.579211	0.95184	-0.554538
RNAseq	Whole Blood	Day 0	gene57050 (UTP3)	0.0183506	5.32637	0.557544	0.579217	0.95184	0.554528
RNAseq	Whole Blood	Day 0	gene3985 (LIMK2)	-0.0335121	7.80549	-0.557317	0.579241	0.95184	-0.554494
RNAseq	Whole Blood	Day 0	gene125875 (CLDND2)	0.0816359	3.12928	0.557498	0.57925	0.95184	0.55448
RNAseq	Whole Blood	Day 0	gene10244 (RABEPK)	0.0283822	4.09931	0.556885	0.579677	0.952275	0.553857
RNAseq	Whole Blood	Day 0	gene2876 (GPX1)	0.0395253	8.66654	0.556706	0.579722	0.952275	0.553791
RNAseq	Whole Blood	Day 0	gene340120 (ANKRD34B)	-0.102122	0.756961	-0.556098	0.579943	0.952402	-0.553468
RNAseq	Whole Blood	Day 0	gene2314 (FLII)	-0.0114071	8.66482	-0.556375	0.580125	0.952402	-0.553202
RNAseq	Whole Blood	Day 0	gene27173 (SLC39A1)	-0.0173192	6.07097	-0.55584	0.580333	0.952402	-0.552899
RNAseq	Whole Blood	Day 0	gene6204 (RPS10)	-0.0287555	8.91851	-0.555607	0.580412	0.952402	-0.552783
RNAseq	Whole Blood	Day 0	gene523 (ATP6V1A)	-0.0169542	6.94043	-0.555493	0.580599	0.952402	-0.55251
RNAseq	Whole Blood	Day 0	gene23220 (DTX4)	0.052532	4.34608	0.555087	0.580807	0.952402	0.552206
RNAseq	Whole Blood	Day 0	gene377 (ARF3)	-0.0149001	7.85887	-0.554885	0.580941	0.952402	-0.552011
RNAseq	Whole Blood	Day 0	gene5567 (PRKACB)	0.0203322	6.40202	0.554837	0.581026	0.952402	0.551887
RNAseq	Whole Blood	Day 0	gene533 (ATP6V0B)	0.0159774	7.54939	0.554843	0.581096	0.952402	0.551784
RNAseq	Whole Blood	Day 0	gene54842 (MFSD6)	0.0246895	5.38826	0.554728	0.581135	0.952402	0.551728
RNAseq	Whole Blood	Day 0	gene5048 (PAFAH1B1)	0.0113037	7.42066	0.554555	0.581267	0.952402	0.551535
RNAseq	Whole Blood	Day 0	gene5688 (PSMA7)	-0.0122679	6.93086	-0.554425	0.581305	0.952402	-0.55148
RNAseq	Whole Blood	Day 0	gene6448 (SGSH)	0.0259325	6.0945	0.5544	0.581342	0.952402	0.551426
RNAseq	Whole Blood	Day 0	gene9582 (APOBEC3B)	-0.172499	3.10802	-0.554277	0.581417	0.952402	-0.551316
RNAseq	Whole Blood	Day 0	gene4715 (NDUFB9)	0.0207898	5.6102	0.554418	0.581453	0.952402	0.551263
RNAseq	Whole Blood	Day 0	gene686 (BTD)	-0.017863	3.96078	-0.554163	0.581455	0.952402	-0.551261
RNAseq	Whole Blood	Day 0	gene3672 (ITGA1)	0.0847298	1.55341	0.553531	0.581959	0.953059	0.550525
RNAseq	Whole Blood	Day 0	gene3020 (H3-3A)	-0.0260106	8.78968	-0.552276	0.582771	0.953846	-0.549342
RNAseq	Whole Blood	Day 0	gene22 (ABCB7)	0.0218474	4.44554	0.552766	0.582898	0.953846	0.549156
RNAseq	Whole Blood	Day 0	gene79772 (MCTP1)	-0.0244975	4.99949	-0.552025	0.58295	0.953846	-0.549081
RNAseq	Whole Blood	Day 0	gene9455 (HOMER2)	-0.0723408	2.4731	-0.551959	0.582951	0.953846	-0.549079
RNAseq	Whole Blood	Day 0	gene9429 (ABCG2)	-0.128726	0.378983	-0.552356	0.582958	0.953846	-0.549069
RNAseq	Whole Blood	Day 0	gene56259 (CTNNBL1)	-0.0186728	5.65212	-0.551663	0.583197	0.953941	-0.548721
RNAseq	Whole Blood	Day 0	gene64853 (AIDA)	0.0284105	4.92774	0.55179	0.583223	0.953941	0.548683
RNAseq	Whole Blood	Day 0	gene10788 (IQGAP2)	0.0300716	7.7327	0.551461	0.583338	0.95396	0.548515
RNAseq	Whole Blood	Day 0	gene1396 (CRIP1)	0.038392	7.03315	0.550835	0.5837	0.95426	0.547988
RNAseq	Whole Blood	Day 0	gene3099 (HK2)	-0.0308271	6.93477	-0.550565	0.583838	0.95426	-0.547787
RNAseq	Whole Blood	Day 0	gene8497 (PPFIA4)	0.106225	1.62247	0.550709	0.583841	0.95426	0.547783
RNAseq	Whole Blood	Day 0	gene9246 (UBE2L6)	-0.0493616	7.14836	-0.550505	0.583936	0.95426	-0.547644
RNAseq	Whole Blood	Day 0	gene112597 (CYTOR)	0.0626739	3.46909	0.549998	0.584338	0.954602	0.547059
RNAseq	Whole Blood	Day 0	gene535 (ATP6V0A1)	0.0226949	6.26069	0.549799	0.584452	0.954602	0.546893
RNAseq	Whole Blood	Day 0	gene375775 (PNPLA7)	0.0640255	3.77051	0.54979	0.584456	0.954602	0.546887
RNAseq	Whole Blood	Day 0	gene51175 (TUBE1)	0.0379346	2.89541	0.5495	0.584682	0.954699	0.546558
RNAseq	Whole Blood	Day 0	gene3691 (ITGB4)	-0.104088	2.27773	-0.549855	0.584752	0.954699	-0.546457
RNAseq	Whole Blood	Day 0	gene200316 (APOBEC3F)	0.0282746	4.88503	0.54928	0.584827	0.954699	0.546348
RNAseq	Whole Blood	Day 0	gene7941 (PLA2G7)	0.0721365	3.2624	0.548741	0.585196	0.954786	0.545811
RNAseq	Whole Blood	Day 0	gene11123 (RCAN3)	0.0447329	6.0154	0.548332	0.585425	0.954786	0.545477
RNAseq	Whole Blood	Day 0	gene1445 (CSK)	-0.0143649	9.08911	-0.548234	0.585506	0.954786	-0.545361
RNAseq	Whole Blood	Day 0	gene253143 (PRR14L)	0.0181796	6.80613	0.547878	0.585775	0.954786	0.544968
RNAseq	Whole Blood	Day 0	gene55257 (MRGBP)	-0.0213999	4.31491	-0.547783	0.585914	0.954786	-0.544767
RNAseq	Whole Blood	Day 0	gene2710 (GK)	0.0346855	6.0735	0.547503	0.58599	0.954786	0.544656
RNAseq	Whole Blood	Day 0	gene94056 (SYAP1)	0.021073	5.16798	0.547163	0.58624	0.954786	0.544293
RNAseq	Whole Blood	Day 0	gene219293 (ATAD3C)	0.0891756	0.378706	0.547166	0.586271	0.954786	0.544248
RNAseq	Whole Blood	Day 0	gene84164 (ASCC2)	0.0565197	8.28378	0.547069	0.586273	0.954786	0.544244
RNAseq	Whole Blood	Day 0	gene3613 (IMPA2)	0.0359728	5.99182	0.546733	0.586515	0.954786	0.543894
RNAseq	Whole Blood	Day 0	gene10555 (AGPAT2)	0.0171274	5.35607	0.546922	0.586527	0.954786	0.543876
RNAseq	Whole Blood	Day 0	gene10531 (PITRM1)	-0.0234706	5.82059	-0.546746	0.586626	0.954786	-0.543732
RNAseq	Whole Blood	Day 0	gene115201 (ATG4A)	-0.021898	3.57516	-0.546636	0.586635	0.954786	-0.543719
RNAseq	Whole Blood	Day 0	gene84225 (ZMYND15)	0.0517379	2.44533	0.546454	0.586713	0.954786	0.543605
RNAseq	Whole Blood	Day 0	gene27087 (B3GAT1)	-0.144173	3.32881	-0.546302	0.586718	0.954786	-0.543598
RNAseq	Whole Blood	Day 0	gene3796 (KIF2A)	0.024967	6.58657	0.546381	0.586751	0.954786	0.54355
RNAseq	Whole Blood	Day 0	gene340061 (STING1)	-0.0234298	6.92637	-0.546374	0.586765	0.954786	-0.54353
RNAseq	Whole Blood	Day 0	gene9249 (DHRS3)	0.0306138	4.72588	0.546178	0.586916	0.954786	0.543311
RNAseq	Whole Blood	Day 0	gene64764 (CREB3L2)	-0.0225448	6.01446	-0.546166	0.586965	0.954786	-0.54324
RNAseq	Whole Blood	Day 0	gene6191 (RPS4X)	0.0233065	10.124	0.545965	0.58707	0.954786	0.543087
RNAseq	Whole Blood	Day 0	gene5214 (PFKP)	-0.0254613	5.55779	-0.54517	0.587593	0.954786	-0.542328
RNAseq	Whole Blood	Day 0	gene23318 (TUT4)	0.0188045	6.24078	0.544962	0.587726	0.954786	0.542135
RNAseq	Whole Blood	Day 0	gene113835 (ZNF257)	-0.0984833	0.680343	-0.545625	0.587817	0.954786	-0.542003
RNAseq	Whole Blood	Day 0	gene10765 (KDM5B)	0.0166118	5.90998	0.544587	0.587981	0.954786	0.541764
RNAseq	Whole Blood	Day 0	gene29914 (UBIAD1)	-0.0230458	5.02218	-0.544521	0.58808	0.954786	-0.54162
RNAseq	Whole Blood	Day 0	gene100996939 (PYURF)	-0.0196549	5.36243	-0.544285	0.588257	0.954786	-0.541364
RNAseq	Whole Blood	Day 0	gene84992 (PIGY)	-0.0196549	5.36243	-0.544285	0.588257	0.954786	-0.541364
RNAseq	Whole Blood	Day 0	gene54663 (WDR74)	-0.0178242	4.83455	-0.54415	0.588273	0.954786	-0.54134
RNAseq	Whole Blood	Day 0	gene387590 (TPTEP1)	0.0715779	4.29439	0.543873	0.588412	0.954786	0.541139
RNAseq	Whole Blood	Day 0	gene8454 (CUL1)	-0.0173985	6.06737	-0.543923	0.588428	0.954786	-0.541115
RNAseq	Whole Blood	Day 0	gene23367 (LARP1)	0.0158176	7.67586	0.543773	0.588555	0.954786	0.540931
RNAseq	Whole Blood	Day 0	gene6203 (RPS9)	0.0249809	9.26379	0.543675	0.588585	0.954786	0.540887
RNAseq	Whole Blood	Day 0	gene10928 (RALBP1)	0.0272979	7.71134	0.543426	0.588799	0.954786	0.540578
RNAseq	Whole Blood	Day 0	gene4299 (AFF1)	-0.02724	7.17048	-0.543254	0.588859	0.954786	-0.540491
RNAseq	Whole Blood	Day 0	gene100287102 (DDX11L1)	-0.133642	0.304338	-0.54282	0.589163	0.954786	-0.540049
RNAseq	Whole Blood	Day 0	gene54494 (C11orf71)	0.0375007	2.37372	0.545426	0.589315	0.954786	0.539829
RNAseq	Whole Blood	Day 0	gene80145 (THOC7)	0.026934	4.58543	0.542061	0.58973	0.954786	0.539227
RNAseq	Whole Blood	Day 0	gene540 (ATP7B)	-0.0546154	1.48134	-0.542064	0.589828	0.954786	-0.539085
RNAseq	Whole Blood	Day 0	gene84106 (PRAM1)	0.0275663	7.68125	0.541822	0.589892	0.954786	0.538992
RNAseq	Whole Blood	Day 0	gene147339 (C18orf25)	0.0185991	5.48009	0.54161	0.589993	0.954786	0.538847
RNAseq	Whole Blood	Day 0	gene83478 (ARHGAP24)	-0.0483143	3.97651	-0.541767	0.590034	0.954786	-0.538787
RNAseq	Whole Blood	Day 0	gene23175 (LPIN1)	0.0240623	5.95872	0.541571	0.59006	0.954786	0.53875
RNAseq	Whole Blood	Day 0	gene27020 (NPTN)	-0.0138488	6.50419	-0.541428	0.590183	0.954786	-0.538571
RNAseq	Whole Blood	Day 0	gene3631 (INPP4A)	0.0171634	7.57496	0.541403	0.590197	0.954786	0.538551
RNAseq	Whole Blood	Day 0	gene54677 (CROT)	0.0235861	3.14259	0.540968	0.590272	0.954786	0.538442
RNAseq	Whole Blood	Day 0	gene152518 (NFXL1)	-0.103501	4.05283	-0.541014	0.590418	0.954786	-0.538231
RNAseq	Whole Blood	Day 0	gene286554 (BCORP1)	0.0741274	-1.13711	0.540667	0.590482	0.954786	0.538138
RNAseq	Whole Blood	Day 0	gene55331 (ACER3)	0.0377737	4.88635	0.540567	0.590739	0.954786	0.537766
RNAseq	Whole Blood	Day 0	gene57597 (BAHCC1)	-0.0438756	3.50647	-0.540388	0.590886	0.954786	-0.537552
RNAseq	Whole Blood	Day 0	gene10238 (DCAF7)	0.0142971	7.67311	0.540394	0.590916	0.954786	0.537509
RNAseq	Whole Blood	Day 0	gene358 (AQP1)	0.0872066	1.56963	0.54114	0.590979	0.954786	0.537418
RNAseq	Whole Blood	Day 0	gene9551 (ATP5MF)	0.0184399	5.86485	0.540215	0.591064	0.954786	0.537295
RNAseq	Whole Blood	Day 0	gene11000 (SLC27A3)	-0.0386821	4.80362	-0.539757	0.591307	0.954786	-0.536943
RNAseq	Whole Blood	Day 0	gene9586 (CREB5)	-0.0355386	7.43369	-0.539685	0.591318	0.954786	-0.536927
RNAseq	Whole Blood	Day 0	gene10277 (UBE4B)	0.0131427	6.82822	0.539495	0.591546	0.954786	0.536597
RNAseq	Whole Blood	Day 0	gene284439 (SLC25A42)	-0.0249724	4.73566	-0.539451	0.591592	0.954786	-0.536531
RNAseq	Whole Blood	Day 0	gene55930 (MYO5C)	-0.0796463	0.805321	-0.539091	0.591741	0.954786	-0.536315
RNAseq	Whole Blood	Day 0	gene55651 (NHP2)	-0.0198523	5.0271	-0.539044	0.591818	0.954786	-0.536203
RNAseq	Whole Blood	Day 0	gene84836 (ABHD14B)	-0.0166385	5.85964	-0.538815	0.592003	0.954786	-0.535935
RNAseq	Whole Blood	Day 0	gene10333 (TLR6)	0.0261268	6.81543	0.53862	0.592116	0.954786	0.535772
RNAseq	Whole Blood	Day 0	gene115761 (ARL11)	-0.022169	5.35109	-0.538642	0.592239	0.954786	-0.535594
RNAseq	Whole Blood	Day 0	gene10336 (PCGF3)	0.0345767	6.22915	0.538342	0.592271	0.954786	0.535548
RNAseq	Whole Blood	Day 0	gene6231 (RPS26)	-0.181353	7.28548	-0.538156	0.592284	0.954786	-0.535528
RNAseq	Whole Blood	Day 0	gene29994 (BAZ2B)	-0.024635	7.06656	-0.538286	0.592287	0.954786	-0.535525
RNAseq	Whole Blood	Day 0	gene84074 (QRICH2)	-0.0637058	2.2975	-0.538204	0.592338	0.954786	-0.535451
RNAseq	Whole Blood	Day 0	gene4924 (NUCB1)	-0.0185309	8.27629	-0.538198	0.59238	0.954786	-0.53539
RNAseq	Whole Blood	Day 0	gene159013 (CXorf38)	-0.0130512	6.38478	-0.538268	0.592383	0.954786	-0.535386
RNAseq	Whole Blood	Day 0	gene26015 (RPAP1)	-0.0214097	4.88393	-0.538133	0.592416	0.954786	-0.535339
RNAseq	Whole Blood	Day 0	gene79798 (ARMC5)	0.0256599	3.91254	0.537891	0.592602	0.954786	0.535069
RNAseq	Whole Blood	Day 0	gene23509 (POFUT1)	0.0220243	5.4477	0.537832	0.592636	0.954786	0.535019
RNAseq	Whole Blood	Day 0	gene6272 (SORT1)	-0.0368428	6.49067	-0.537743	0.592683	0.954786	-0.534952
RNAseq	Whole Blood	Day 0	gene65260 (COA7)	-0.0326868	2.3608	-0.537682	0.592685	0.954786	-0.53495
RNAseq	Whole Blood	Day 0	gene221476 (PI16)	-0.0828709	3.17736	-0.537715	0.592722	0.954786	-0.534896
RNAseq	Whole Blood	Day 0	gene57533 (TBC1D14)	-0.0188571	7.96634	-0.537502	0.592828	0.954786	-0.534742
RNAseq	Whole Blood	Day 0	gene51406 (NOL7)	0.0138125	5.00181	0.538116	0.593017	0.954786	0.534469
RNAseq	Whole Blood	Day 0	gene4437 (MSH3)	0.0292254	4.12249	0.536878	0.593316	0.954786	0.534038
RNAseq	Whole Blood	Day 0	gene2077 (ERF)	0.0202587	6.30174	0.536804	0.593324	0.954786	0.534025
RNAseq	Whole Blood	Day 0	gene22863 (ATG14)	0.0186197	4.65391	0.536499	0.593339	0.954786	0.534003
RNAseq	Whole Blood	Day 0	gene6472 (SHMT2)	0.0148678	5.84369	0.536773	0.593455	0.954786	0.533835
RNAseq	Whole Blood	Day 0	gene4215 (MAP3K3)	-0.0139168	8.08684	-0.536459	0.593547	0.954786	-0.533703
RNAseq	Whole Blood	Day 0	gene23214 (XPO6)	0.0160062	9.7381	0.53648	0.593585	0.954786	0.533648
RNAseq	Whole Blood	Day 0	gene22808 (MRAS)	0.055473	2.74063	0.536377	0.593597	0.954786	0.533631
RNAseq	Whole Blood	Day 0	gene2130 (EWSR1)	0.0107274	8.19288	0.536418	0.593651	0.954786	0.533552
RNAseq	Whole Blood	Day 0	gene58488 (PCTP)	0.0291733	5.07702	0.536357	0.593657	0.954786	0.533544
RNAseq	Whole Blood	Day 0	gene55668 (GPATCH2L)	0.0162556	6.30351	0.535404	0.594298	0.954786	0.532617
RNAseq	Whole Blood	Day 0	gene84456 (L3MBTL3)	0.0331817	4.7754	0.535389	0.594318	0.954786	0.53259
RNAseq	Whole Blood	Day 0	gene286205 (SCAI)	0.030795	3.41971	0.535313	0.594335	0.954786	0.532565
RNAseq	Whole Blood	Day 0	gene10318 (TNIP1)	-0.0201594	8.85023	-0.535201	0.594419	0.954786	-0.532443
RNAseq	Whole Blood	Day 0	gene85236 (H2BC12)	0.0357928	5.36907	0.535075	0.594525	0.954786	0.532291
RNAseq	Whole Blood	Day 0	gene22933 (SIRT2)	-0.014042	6.13548	-0.535086	0.594581	0.954786	-0.53221
RNAseq	Whole Blood	Day 0	gene4174 (MCM5)	-0.0133928	6.11377	-0.534897	0.594693	0.954786	-0.532048
RNAseq	Whole Blood	Day 0	gene26135 (SERBP1)	-0.0112127	7.8838	-0.53482	0.594708	0.954786	-0.532027
RNAseq	Whole Blood	Day 0	gene101929331 (LOC101929331)	-0.0449209	3.25753	-0.53503	0.594731	0.954786	-0.531993
RNAseq	Whole Blood	Day 0	gene6753 (SSTR3)	-0.0860145	3.33959	-0.53486	0.594922	0.954786	-0.531717
RNAseq	Whole Blood	Day 0	gene6670 (SP3)	-0.0116943	7.30791	-0.534535	0.594969	0.954786	-0.531649
RNAseq	Whole Blood	Day 0	gene9086 (EIF1AY)	0.0475463	0.326705	0.533734	0.59526	0.954786	0.531229
RNAseq	Whole Blood	Day 0	gene3930 (LBR)	0.0204042	7.69597	0.533947	0.595268	0.954786	0.531218
RNAseq	Whole Blood	Day 0	gene8467 (SMARCA5)	0.0107115	7.2287	0.534029	0.59527	0.954786	0.531215
RNAseq	Whole Blood	Day 0	gene55147 (RBM23)	-0.0170814	7.1066	-0.533752	0.59545	0.954786	-0.530955
RNAseq	Whole Blood	Day 0	gene9792 (SERTAD2)	-0.0220283	6.15244	-0.533678	0.595493	0.954786	-0.530893
RNAseq	Whole Blood	Day 0	gene284459 (ZNF875)	0.0300261	4.78013	0.533605	0.595554	0.954786	0.530805
RNAseq	Whole Blood	Day 0	gene51690 (LSM7)	0.0210441	5.03495	0.533329	0.595695	0.954786	0.530602
RNAseq	Whole Blood	Day 0	gene10801 (SEPTIN9)	-0.0114486	9.83771	-0.533289	0.595745	0.954786	-0.530529
RNAseq	Whole Blood	Day 0	gene144203 (OVOS2)	0.24407	-1.28818	0.533127	0.596006	0.954786	0.530153
RNAseq	Whole Blood	Day 0	gene4836 (NMT1)	-0.0144275	6.98382	-0.532861	0.596037	0.954786	-0.530108
RNAseq	Whole Blood	Day 0	gene55644 (OSGEP)	0.0251681	5.24062	0.532901	0.596046	0.954786	0.530095
RNAseq	Whole Blood	Day 0	gene8543 (LMO4)	-0.0239703	5.14968	-0.532769	0.596111	0.954786	-0.530001
RNAseq	Whole Blood	Day 0	gene143384 (CACUL1)	0.0138548	6.46337	0.532613	0.59626	0.954786	0.529786
RNAseq	Whole Blood	Day 0	gene2675 (GFRA2)	-0.100684	1.2151	-0.532696	0.596283	0.954786	-0.529753
RNAseq	Whole Blood	Day 0	gene4145 (MATK)	-0.0514277	6.26495	-0.532369	0.596385	0.954786	-0.529606
RNAseq	Whole Blood	Day 0	gene57532 (NUFIP2)	0.0169405	7.35652	0.532299	0.596442	0.954786	0.529523
RNAseq	Whole Blood	Day 0	gene121274 (ZNF641)	-0.0461622	6.84696	-0.53213	0.596495	0.954786	-0.529448
RNAseq	Whole Blood	Day 0	gene634 (CEACAM1)	-0.0584667	5.03022	-0.531682	0.596855	0.955197	-0.528928
RNAseq	Whole Blood	Day 0	gene23463 (ICMT)	-0.0182396	5.26042	-0.531509	0.597034	0.955317	-0.528671
RNAseq	Whole Blood	Day 0	gene1186 (CLCN7)	0.0258017	7.09279	0.53081	0.597505	0.955815	0.527992
RNAseq	Whole Blood	Day 0	gene9908 (G3BP2)	0.0142094	6.95299	0.530784	0.597644	0.955815	0.527792
RNAseq	Whole Blood	Day 0	gene220323 (OAF)	0.041135	4.49378	0.530234	0.597855	0.955815	0.527488
RNAseq	Whole Blood	Day 0	gene80071 (CCDC15)	0.0500148	1.72616	0.530265	0.597857	0.955815	0.527485
RNAseq	Whole Blood	Day 0	gene25813 (SAMM50)	-0.0193123	4.95514	-0.529622	0.598266	0.955815	-0.526896
RNAseq	Whole Blood	Day 0	gene4713 (NDUFB7)	0.0192172	5.40567	0.529508	0.59831	0.955815	0.526832
RNAseq	Whole Blood	Day 0	gene28952 (CCDC22)	0.0160679	5.29749	0.529628	0.598329	0.955815	0.526804
RNAseq	Whole Blood	Day 0	gene5724 (PTAFR)	0.0176668	9.08868	0.529453	0.598391	0.955815	0.526715
RNAseq	Whole Blood	Day 0	gene54888 (NSUN2)	0.0222273	6.31056	0.529274	0.598497	0.955815	0.526563
RNAseq	Whole Blood	Day 0	gene28568 (TRBV19)	0.0949347	1.32999	0.529864	0.598766	0.955815	0.526177
RNAseq	Whole Blood	Day 0	gene683 (BST1)	-0.0247329	6.77733	-0.528745	0.598912	0.955815	-0.525965
RNAseq	Whole Blood	Day 0	gene7879 (RAB7A)	-0.00946588	8.82317	-0.528671	0.598952	0.955815	-0.525908
RNAseq	Whole Blood	Day 0	gene3362 (HTR6)	-0.130338	0.304408	-0.529277	0.598973	0.955815	-0.525879
RNAseq	Whole Blood	Day 0	gene825 (CAPN3)	0.0340095	4.75658	0.528457	0.599074	0.955815	0.525732
RNAseq	Whole Blood	Day 0	gene1973 (EIF4A1)	0.0214486	8.75192	0.528471	0.599079	0.955815	0.525725
RNAseq	Whole Blood	Day 0	gene1478 (CSTF2)	0.0207831	3.68933	0.528417	0.599139	0.955815	0.525639
RNAseq	Whole Blood	Day 0	gene960 (CD44)	0.0189242	9.37252	0.528155	0.599331	0.955815	0.525363
RNAseq	Whole Blood	Day 0	gene687 (KLF9)	0.0335671	5.11104	0.527902	0.59947	0.955815	0.525163
RNAseq	Whole Blood	Day 0	gene56904 (SH3GLB2)	-0.0224028	6.1736	-0.527595	0.599678	0.955815	-0.524864
RNAseq	Whole Blood	Day 0	gene309 (ANXA6)	-0.0197416	8.78431	-0.52747	0.599728	0.955815	-0.524792
RNAseq	Whole Blood	Day 0	gene84941 (HSH2D)	-0.0304765	8.15817	-0.527244	0.599812	0.955815	-0.524671
RNAseq	Whole Blood	Day 0	gene55909 (BIN3)	0.0173824	5.68287	0.527391	0.599882	0.955815	0.52457
RNAseq	Whole Blood	Day 0	gene54840 (APTX)	0.0191346	3.9248	0.526919	0.60017	0.955815	0.524156
RNAseq	Whole Blood	Day 0	gene10062 (NR1H3)	-0.0322554	2.48106	-0.526793	0.600213	0.955815	-0.524095
RNAseq	Whole Blood	Day 0	gene55967 (NDUFA12)	0.0215906	4.88135	0.526701	0.600293	0.955815	0.523979
RNAseq	Whole Blood	Day 0	gene23593 (HEBP2)	0.0305597	5.44163	0.527086	0.600542	0.955815	0.523621
RNAseq	Whole Blood	Day 0	gene2162 (F13A1)	0.0555408	8.13761	0.526236	0.600579	0.955815	0.523568
RNAseq	Whole Blood	Day 0	gene26054 (SENP6)	0.0248134	6.82163	0.526148	0.600705	0.955815	0.523387
RNAseq	Whole Blood	Day 0	gene7277 (TUBA4A)	0.0198521	7.70037	0.526056	0.600709	0.955815	0.523381
RNAseq	Whole Blood	Day 0	gene9103 (FCGR2C)	0.0600766	5.74604	0.525936	0.600746	0.955815	0.523327
RNAseq	Whole Blood	Day 0	gene729083 (LINC02158)	0.0616966	2.38195	0.525948	0.600806	0.955815	0.523242
RNAseq	Whole Blood	Day 0	gene4708 (NDUFB2)	-0.022334	4.85582	-0.525882	0.600848	0.955815	-0.523182
RNAseq	Whole Blood	Day 0	gene6161 (RPL32)	-0.0231339	9.52532	-0.525647	0.601004	0.955815	-0.522958
RNAseq	Whole Blood	Day 0	gene92370 (PXYLP1)	0.0406014	3.88102	0.5257	0.601012	0.955815	0.522945
RNAseq	Whole Blood	Day 0	gene64092 (SAMSN1)	0.0299845	5.18885	0.52539	0.601208	0.955815	0.522664
RNAseq	Whole Blood	Day 0	gene157 (GRK3)	0.027473	6.61868	0.525315	0.601226	0.955815	0.522639
RNAseq	Whole Blood	Day 0	gene55601 (DDX60)	-0.0619992	5.49168	-0.525278	0.601247	0.955815	-0.522609
RNAseq	Whole Blood	Day 0	gene23013 (SPEN)	-0.017369	8.48825	-0.525318	0.601313	0.955815	-0.522514
RNAseq	Whole Blood	Day 0	gene23039 (XPO7)	0.0143102	6.68456	0.524844	0.601502	0.955815	0.522242
RNAseq	Whole Blood	Day 0	gene83699 (SH3BGRL2)	0.064203	5.14512	0.524701	0.601681	0.955815	0.521985
RNAseq	Whole Blood	Day 0	gene8302 (KLRC4)	0.0720855	3.2794	0.524696	0.601692	0.955815	0.521969
RNAseq	Whole Blood	Day 0	gene26018 (LRIG1)	0.0343205	5.34717	0.524513	0.601807	0.955815	0.521803
RNAseq	Whole Blood	Day 0	gene100506035 (LINC00989)	0.055307	3.26103	0.524428	0.601876	0.955815	0.521704
RNAseq	Whole Blood	Day 0	gene404093 (CUEDC1)	-0.0288051	5.05254	-0.524217	0.602029	0.955815	-0.521485
RNAseq	Whole Blood	Day 0	gene112770 (GLMP)	0.0512815	4.65469	0.524055	0.602105	0.955815	0.521376
RNAseq	Whole Blood	Day 0	gene85363 (TRIM5)	-0.0308617	5.24739	-0.524061	0.602121	0.955815	-0.521353
RNAseq	Whole Blood	Day 0	gene28774 (IGLV8-61)	0.185907	1.03767	0.523719	0.602361	0.956027	0.521008
RNAseq	Whole Blood	Day 0	gene80312 (TET1)	-0.0501826	1.26086	-0.523927	0.602466	0.956027	-0.520857
RNAseq	Whole Blood	Day 0	gene400073 (C12orf76)	0.0244039	3.46257	0.523495	0.602566	0.956027	0.520714
RNAseq	Whole Blood	Day 0	gene25851 (TECPR1)	0.0179335	7.30703	0.522836	0.60298	0.956088	0.520119
RNAseq	Whole Blood	Day 0	gene11010 (GLIPR1)	0.0223639	7.55453	0.522707	0.603037	0.956088	0.520039
RNAseq	Whole Blood	Day 0	gene10825 (NEU3)	-0.0342053	3.1684	-0.522662	0.603082	0.956088	-0.519973
RNAseq	Whole Blood	Day 0	gene6125 (RPL5)	0.0230613	9.56333	0.522659	0.60309	0.956088	0.519962
RNAseq	Whole Blood	Day 0	gene2023 (ENO1)	0.0186421	9.08623	0.522564	0.603124	0.956088	0.519914
RNAseq	Whole Blood	Day 0	gene54981 (NMRK1)	0.0407764	4.51144	0.522375	0.603405	0.95615	0.51951
RNAseq	Whole Blood	Day 0	gene79632 (FAM184A)	0.056757	0.841472	0.522224	0.603556	0.95615	0.519294
RNAseq	Whole Blood	Day 0	gene4171 (MCM2)	0.0300481	3.88536	0.521833	0.603682	0.95615	0.519112
RNAseq	Whole Blood	Day 0	gene84451 (MAP3K21)	-0.0619658	1.78967	-0.521791	0.603683	0.95615	-0.519111
RNAseq	Whole Blood	Day 0	gene9856 (KIAA0319)	0.0483206	2.68806	0.521712	0.603731	0.95615	0.519042
RNAseq	Whole Blood	Day 0	gene348645 (C22orf34)	0.0409898	4.44425	0.52147	0.603938	0.95615	0.518746
RNAseq	Whole Blood	Day 0	gene285286 (LINC00877)	0.0332387	3.85085	0.521382	0.60394	0.95615	0.518743
RNAseq	Whole Blood	Day 0	gene10379 (IRF9)	-0.0362552	7.68157	-0.520968	0.604157	0.95615	-0.518431
RNAseq	Whole Blood	Day 0	gene102724297 (CCR5AS)	-0.0776361	0.692143	-0.521175	0.604161	0.95615	-0.518426
RNAseq	Whole Blood	Day 0	gene6183 (MRPS12)	-0.0185544	3.76664	-0.520919	0.60431	0.95615	-0.518212
RNAseq	Whole Blood	Day 0	gene9466 (IL27RA)	0.0164488	6.81137	0.519978	0.60493	0.95615	0.517324
RNAseq	Whole Blood	Day 0	gene6840 (SVIL)	0.0201347	7.70771	0.519929	0.60498	0.95615	0.517253
RNAseq	Whole Blood	Day 0	gene643977 (FLJ32255)	-0.0272212	5.31543	-0.51987	0.605009	0.95615	-0.51721
RNAseq	Whole Blood	Day 0	gene92211 (CDHR1)	0.0774192	2.26288	0.519981	0.605049	0.95615	0.517154
RNAseq	Whole Blood	Day 0	gene64332 (NFKBIZ)	0.0295659	6.23778	0.51976	0.605064	0.95615	0.517132
RNAseq	Whole Blood	Day 0	gene11343 (MGLL)	-0.050947	4.81445	-0.519555	0.605203	0.95615	-0.516933
RNAseq	Whole Blood	Day 0	gene382 (ARF6)	-0.0139872	7.73226	-0.519701	0.605217	0.95615	-0.516913
RNAseq	Whole Blood	Day 0	gene6041 (RNASEL)	0.013224	6.13703	0.5196	0.60524	0.95615	0.51688
RNAseq	Whole Blood	Day 0	gene112616 (CMTM7)	0.020252	5.72912	0.519534	0.605241	0.95615	0.516879
RNAseq	Whole Blood	Day 0	gene4292 (MLH1)	-0.0166988	4.67997	-0.519521	0.605359	0.95615	-0.51671
RNAseq	Whole Blood	Day 0	gene28601 (TRBV6-6)	-0.0670827	1.12902	-0.519332	0.60539	0.95615	-0.516665
RNAseq	Whole Blood	Day 0	gene3418 (IDH2)	0.0203789	6.29611	0.519247	0.605447	0.95615	0.516583
RNAseq	Whole Blood	Day 0	gene9371 (KIF3B)	0.0175834	5.60513	0.518271	0.606161	0.957064	0.515561
RNAseq	Whole Blood	Day 0	gene100499405 (LINC00987)	0.0889707	2.04028	0.521234	0.606252	0.957064	0.515431
RNAseq	Whole Blood	Day 0	gene92999 (ZBTB47)	-0.0297054	4.18592	-0.517919	0.60638	0.957064	-0.515248
RNAseq	Whole Blood	Day 0	gene54 (ACP5)	0.0581121	5.09296	0.517719	0.60651	0.957064	0.515062
RNAseq	Whole Blood	Day 0	gene5266 (PI3)	0.125151	5.50909	0.517471	0.606585	0.957064	0.514954
RNAseq	Whole Blood	Day 0	gene25980 (AAR2)	-0.0187581	4.96207	-0.517543	0.606661	0.957064	-0.514845
RNAseq	Whole Blood	Day 0	gene6967 (TRGC2)	0.0913217	4.60139	0.517135	0.606857	0.957064	0.514566
RNAseq	Whole Blood	Day 0	gene51465 (UBE2J1)	-0.0352517	6.86859	-0.517191	0.606858	0.957064	-0.514563
RNAseq	Whole Blood	Day 0	gene8660 (IRS2)	-0.0421832	7.02013	-0.51673	0.60719	0.957424	-0.514089
RNAseq	Whole Blood	Day 0	gene1465 (CSRP1)	0.0215774	5.52682	0.516256	0.607513	0.957698	0.513626
RNAseq	Whole Blood	Day 0	gene51522 (TMEM14C)	-0.0364737	4.36412	-0.516188	0.607572	0.957698	-0.513542
RNAseq	Whole Blood	Day 0	gene140707 (BRI3BP)	-0.0333486	3.45894	-0.515741	0.607857	0.95785	-0.513135
RNAseq	Whole Blood	Day 0	gene400946 (LINC00954)	0.0511686	3.01344	0.515763	0.60796	0.95785	0.512988
RNAseq	Whole Blood	Day 0	gene6837 (MED22)	0.0183955	5.84601	0.516034	0.607981	0.95785	0.512958
RNAseq	Whole Blood	Day 0	gene347735 (SERINC2)	-0.12107	2.40462	-0.51524	0.608182	0.958003	-0.512671
RNAseq	Whole Blood	Day 0	gene4957 (ODF2)	0.0168261	5.77502	0.51502	0.608388	0.958158	0.512376
RNAseq	Whole Blood	Day 0	gene9019 (MPZL1)	-0.0413507	7.0056	-0.514769	0.608488	0.958158	-0.512233
RNAseq	Whole Blood	Day 0	gene2237 (FEN1)	-0.023508	3.63481	-0.514034	0.609152	0.958945	-0.511284
RNAseq	Whole Blood	Day 0	gene26873 (OPLAH)	-0.0532101	3.25509	-0.513793	0.609196	0.958945	-0.511222
RNAseq	Whole Blood	Day 0	gene51763 (INPP5K)	-0.0173226	6.48981	-0.513168	0.609667	0.959428	-0.51055
RNAseq	Whole Blood	Day 0	gene79792 (GSDMD)	-0.0228808	6.3174	-0.513039	0.609711	0.959428	-0.510486
RNAseq	Whole Blood	Day 0	gene1519 (CTSO)	-0.0287662	3.68055	-0.512896	0.609848	0.959479	-0.51029
RNAseq	Whole Blood	Day 0	gene23353 (SUN1)	-0.0239952	5.86107	-0.512083	0.610423	0.959516	-0.50947
RNAseq	Whole Blood	Day 0	gene79623 (GALNT14)	0.0819328	1.54692	0.512079	0.610494	0.959516	0.509369
RNAseq	Whole Blood	Day 0	gene10447 (FAM3C)	0.0240913	3.74931	0.512162	0.610504	0.959516	0.509355
RNAseq	Whole Blood	Day 0	gene6487 (ST3GAL3)	0.0278205	3.402	0.511712	0.61065	0.959516	0.509146
RNAseq	Whole Blood	Day 0	gene10902 (BRD8)	0.0168922	6.10068	0.511715	0.61065	0.959516	0.509145
RNAseq	Whole Blood	Day 0	gene10159 (ATP6AP2)	-0.0174356	6.93112	-0.511826	0.610674	0.959516	-0.509112
RNAseq	Whole Blood	Day 0	gene5606 (MAP2K3)	-0.029683	8.06647	-0.511649	0.610706	0.959516	-0.509066
RNAseq	Whole Blood	Day 0	gene1659 (DHX8)	-0.0151176	6.83366	-0.511358	0.61086	0.959516	-0.508847
RNAseq	Whole Blood	Day 0	gene54149 (C21orf91)	0.0272613	4.50189	0.511524	0.610878	0.959516	0.508821
RNAseq	Whole Blood	Day 0	gene9342 (SNAP29)	0.0190226	6.1576	0.51142	0.610913	0.959516	0.50877
RNAseq	Whole Blood	Day 0	gene54386 (TERF2IP)	0.0122209	7.13586	0.511225	0.61108	0.959563	0.508533
RNAseq	Whole Blood	Day 0	gene390963 (ZNF818P)	0.0431888	4.17517	0.511004	0.611193	0.959563	0.508371
RNAseq	Whole Blood	Day 0	gene80775 (TMEM177)	0.0391728	1.57098	0.51084	0.611344	0.959563	0.508156
RNAseq	Whole Blood	Day 0	gene124997 (WDR81)	-0.0355644	4.99856	-0.510784	0.61136	0.959563	-0.508133
RNAseq	Whole Blood	Day 0	gene80709 (AKNA)	-0.0131118	10.1897	-0.51051	0.611517	0.959645	-0.507909
RNAseq	Whole Blood	Day 0	gene4092 (SMAD7)	0.0392347	4.29018	0.510092	0.6118	0.959775	0.507506
RNAseq	Whole Blood	Day 0	gene51317 (PHF21A)	-0.0147791	7.61851	-0.510026	0.611808	0.959775	-0.507494
RNAseq	Whole Blood	Day 0	gene26225 (ARL5A)	0.0256973	4.25183	0.508935	0.612421	0.96046	0.50662
RNAseq	Whole Blood	Day 0	gene2812 (GP1BB)	0.0641085	6.74378	0.509022	0.612546	0.96046	0.506442
RNAseq	Whole Blood	Day 0	gene1982 (EIF4G2)	-0.0117836	9.6389	-0.509031	0.612558	0.96046	-0.506426
RNAseq	Whole Blood	Day 0	gene100526842 (RPL17-C18orf32)	0.0199231	8.60499	0.508781	0.61267	0.960472	0.506266
RNAseq	Whole Blood	Day 0	gene23788 (MTCH2)	0.0210457	4.8038	0.508655	0.612799	0.960478	0.506082
RNAseq	Whole Blood	Day 0	gene140469 (MYO3B)	0.204295	-1.05754	0.508644	0.612937	0.960478	0.505885
RNAseq	Whole Blood	Day 0	gene2166 (FAAH)	0.0407605	3.60978	0.508387	0.613025	0.960478	0.505761
RNAseq	Whole Blood	Day 0	gene51081 (MRPS7)	0.0209964	4.73935	0.508293	0.613091	0.960478	0.505666
RNAseq	Whole Blood	Day 0	gene5326 (PLAGL2)	0.0267877	6.6361	0.507968	0.613274	0.960601	0.505406
RNAseq	Whole Blood	Day 0	gene729737 (LOC729737)	0.0472399	8.58121	0.507718	0.613441	0.960606	0.505167
RNAseq	Whole Blood	Day 0	gene57413 (TMIGD3)	0.0829192	1.75365	0.507479	0.613603	0.960606	0.504937
RNAseq	Whole Blood	Day 0	gene162514 (TRPV3)	-0.093143	0.164804	-0.507224	0.613766	0.960606	-0.504705
RNAseq	Whole Blood	Day 0	gene79872 (CBLL1)	0.0134126	5.8472	0.507385	0.613771	0.960606	0.504698
RNAseq	Whole Blood	Day 0	gene101928150 (LINC02648)	0.0574037	2.51888	0.50717	0.613851	0.960606	0.504584
RNAseq	Whole Blood	Day 0	gene527 (ATP6V0C)	0.030939	8.84942	0.507104	0.613903	0.960606	0.50451
RNAseq	Whole Blood	Day 0	gene282974 (STK32C)	-0.0525115	3.90229	-0.506201	0.614505	0.961385	-0.503653
RNAseq	Whole Blood	Day 0	gene28812 (IGLV2-28)	0.147684	0.216143	0.506254	0.614664	0.961427	0.503427
RNAseq	Whole Blood	Day 0	gene55568 (GALNT10)	0.0230799	6.31598	0.505641	0.614912	0.961427	0.503074
RNAseq	Whole Blood	Day 0	gene6794 (STK11)	-0.0207561	7.04417	-0.505684	0.614971	0.961427	-0.50299
RNAseq	Whole Blood	Day 0	gene23164 (MPRIP)	0.0170477	7.81973	0.505296	0.615072	0.961427	0.502847
RNAseq	Whole Blood	Day 0	gene196883 (ADCY4)	0.0316316	3.60369	0.505217	0.615204	0.961427	0.502659
RNAseq	Whole Blood	Day 0	gene200014 (CC2D1B)	0.0179127	6.09614	0.504804	0.615484	0.961427	0.502261
RNAseq	Whole Blood	Day 0	gene115509 (ZNF689)	-0.0196071	4.42999	-0.504615	0.615599	0.961427	-0.502097
RNAseq	Whole Blood	Day 0	gene59084 (ENPP5)	0.0620637	1.77413	0.504497	0.615707	0.961427	0.501943
RNAseq	Whole Blood	Day 0	gene7979 (SEM1)	0.0237372	4.4047	0.504437	0.615813	0.961427	0.501793
RNAseq	Whole Blood	Day 0	gene100287932 (TIMM23)	-0.0176632	4.44932	-0.504159	0.616077	0.961427	-0.501418
RNAseq	Whole Blood	Day 0	gene10276 (NET1)	-0.0493981	3.48474	-0.504099	0.616122	0.961427	-0.501355
RNAseq	Whole Blood	Day 0	gene9148 (NEURL1)	0.069455	3.80602	0.503726	0.616222	0.961427	0.501212
RNAseq	Whole Blood	Day 0	gene83692 (CD99L2)	-0.0223148	5.42587	-0.503678	0.616288	0.961427	-0.501118
RNAseq	Whole Blood	Day 0	gene10263 (CDK2AP2)	-0.0197152	5.96839	-0.503569	0.616351	0.961427	-0.501028
RNAseq	Whole Blood	Day 0	gene9314 (KLF4)	-0.0472769	5.4607	-0.503348	0.616481	0.961427	-0.500844
RNAseq	Whole Blood	Day 0	gene2150 (F2RL1)	0.0615085	5.20886	0.503054	0.616701	0.961427	0.500531
RNAseq	Whole Blood	Day 0	gene29068 (ZBTB44)	0.0178522	6.4906	0.502942	0.616852	0.961427	0.500317
RNAseq	Whole Blood	Day 0	gene27067 (STAU2)	-0.0170183	4.59943	-0.502805	0.616938	0.961427	-0.500195
RNAseq	Whole Blood	Day 0	gene7305 (TYROBP)	-0.0143489	8.88515	-0.502486	0.617045	0.961427	-0.500043
RNAseq	Whole Blood	Day 0	gene100529264 (RAB4B-EGLN2)	-0.0174376	8.14956	-0.502389	0.617117	0.961427	-0.499941
RNAseq	Whole Blood	Day 0	gene85027 (SMIM3)	-0.0331836	4.33034	-0.50245	0.617123	0.961427	-0.499932
RNAseq	Whole Blood	Day 0	gene79924 (ADM2)	0.0556894	1.13856	0.502492	0.617173	0.961427	0.499862
RNAseq	Whole Blood	Day 0	gene92667 (MGME1)	0.0303666	4.52359	0.502289	0.617302	0.961427	0.499678
RNAseq	Whole Blood	Day 0	gene114883 (OSBPL9)	-0.0154397	5.87839	-0.502003	0.617431	0.961427	-0.499494
RNAseq	Whole Blood	Day 0	gene65985 (AACS)	-0.0260934	3.90839	-0.501723	0.617979	0.961427	-0.498717
RNAseq	Whole Blood	Day 0	gene3084 (NRG1)	0.133167	2.62937	0.501232	0.618054	0.961427	0.49861
RNAseq	Whole Blood	Day 0	gene55153 (SDAD1)	-0.0142351	5.71073	-0.501091	0.61808	0.961427	-0.498573
RNAseq	Whole Blood	Day 0	gene2323 (FLT3LG)	0.0272826	6.37885	0.500702	0.618344	0.961427	0.498199
RNAseq	Whole Blood	Day 0	gene5315 (PKM)	0.0188805	9.4569	0.500654	0.618378	0.961427	0.498151
RNAseq	Whole Blood	Day 0	gene93627 (TBCK)	0.0308897	3.57994	0.500667	0.61838	0.961427	0.498148
RNAseq	Whole Blood	Day 0	gene5605 (MAP2K2)	-0.0124593	7.45285	-0.500686	0.618394	0.961427	-0.498128
RNAseq	Whole Blood	Day 0	gene6708 (SPTA1)	0.0591244	2.77841	0.500511	0.618534	0.961427	0.497929
RNAseq	Whole Blood	Day 0	gene5577 (PRKAR2B)	0.0600198	6.09052	0.500369	0.618628	0.961427	0.497795
RNAseq	Whole Blood	Day 0	gene7414 (VCL)	0.0299838	8.23169	0.499938	0.618876	0.961427	0.497444
RNAseq	Whole Blood	Day 0	gene7010 (TEK)	0.150342	0.0725977	0.500109	0.61895	0.961427	0.497339
RNAseq	Whole Blood	Day 0	gene5939 (RBMS2)	-0.058728	4.17848	-0.4998	0.618961	0.961427	-0.497323
RNAseq	Whole Blood	Day 0	gene9938 (ARHGAP25)	-0.0132327	9.16633	-0.499549	0.619167	0.961427	-0.497031
RNAseq	Whole Blood	Day 0	gene7053 (TGM3)	0.0889347	2.65938	0.499482	0.619198	0.961427	0.496987
RNAseq	Whole Blood	Day 0	gene164091 (PAQR7)	0.0337537	4.07856	0.499506	0.619207	0.961427	0.496975
RNAseq	Whole Blood	Day 0	gene10092 (ARPC5)	-0.0211958	8.50413	-0.499663	0.619272	0.961427	-0.496882
RNAseq	Whole Blood	Day 0	gene6546 (SLC8A1)	-0.0304585	5.4831	-0.499335	0.619292	0.961427	-0.496855
RNAseq	Whole Blood	Day 0	gene7917 (BAG6)	-0.0217533	8.46737	-0.499255	0.619402	0.961427	-0.496698
RNAseq	Whole Blood	Day 0	gene374969 (SVBP)	0.0399794	3.98591	0.498979	0.619552	0.961427	0.496486
RNAseq	Whole Blood	Day 0	gene11091 (WDR5)	0.0160397	5.27093	0.499046	0.619572	0.961427	0.496457
RNAseq	Whole Blood	Day 0	gene11130 (ZWINT)	0.0480966	1.36401	0.499131	0.619739	0.961427	0.496221
RNAseq	Whole Blood	Day 0	gene9841 (ZBTB24)	0.0176004	4.84353	0.498678	0.619915	0.961427	0.495971
RNAseq	Whole Blood	Day 0	gene6541 (SLC7A1)	0.0234042	5.25987	0.498461	0.619994	0.961427	0.495858
RNAseq	Whole Blood	Day 0	gene153364 (MBLAC2)	0.0290751	2.50356	0.498345	0.619995	0.961427	0.495857
RNAseq	Whole Blood	Day 0	gene6558 (SLC12A2)	-0.0242859	3.24342	-0.498268	0.620183	0.961427	-0.495592
RNAseq	Whole Blood	Day 0	gene55837 (EAPP)	0.0151631	5.54911	0.498165	0.620183	0.961427	0.49559
RNAseq	Whole Blood	Day 0	gene5373 (PMM2)	0.0331375	4.7639	0.497974	0.620262	0.961427	0.495479
RNAseq	Whole Blood	Day 0	gene1209 (CLPTM1)	-0.00852492	6.92551	-0.498038	0.620344	0.961427	-0.495363
RNAseq	Whole Blood	Day 0	gene654817 (NCF1C)	0.043452	7.84804	0.49776	0.620369	0.961427	0.495327
RNAseq	Whole Blood	Day 0	gene63939 (FAM217B)	0.0161857	5.18334	0.497816	0.62039	0.961427	0.495298
RNAseq	Whole Blood	Day 0	gene286006 (LSMEM1)	0.038381	3.22411	0.497231	0.6208	0.961427	0.494716
RNAseq	Whole Blood	Day 0	gene7111 (TMOD1)	0.0847791	4.94342	0.497037	0.620854	0.961427	0.49464
RNAseq	Whole Blood	Day 0	gene80726 (IQCN)	-0.0626906	3.19973	-0.497113	0.620865	0.961427	-0.494625
RNAseq	Whole Blood	Day 0	gene178 (AGL)	-0.02061	4.47791	-0.497008	0.620974	0.961427	-0.49447
RNAseq	Whole Blood	Day 0	gene9743 (ARHGAP32)	-0.034469	3.84308	-0.496992	0.620983	0.961427	-0.494458
RNAseq	Whole Blood	Day 0	gene400720 (ZNF772)	-0.0585762	2.4425	-0.497016	0.620998	0.961427	-0.494437
RNAseq	Whole Blood	Day 0	gene2313 (FLI1)	-0.0104196	8.57283	-0.496726	0.62127	0.961427	-0.494051
RNAseq	Whole Blood	Day 0	gene27343 (POLL)	0.0353427	5.94082	0.496504	0.621319	0.961427	0.493982
RNAseq	Whole Blood	Day 0	gene7307 (U2AF1)	0.124146	0.244936	0.495827	0.621592	0.961427	0.493595
RNAseq	Whole Blood	Day 0	gene57149 (LYRM1)	-0.0212649	4.23941	-0.496137	0.62165	0.961427	-0.493513
RNAseq	Whole Blood	Day 0	gene79651 (RHBDF2)	0.0282184	7.18689	0.495864	0.621717	0.961427	0.493418
RNAseq	Whole Blood	Day 0	gene23380 (SRGAP2)	-0.0238765	6.10557	-0.495614	0.621897	0.961427	-0.493164
RNAseq	Whole Blood	Day 0	gene26051 (PPP1R16B)	0.0242424	6.43791	0.495317	0.622115	0.961427	0.492856
RNAseq	Whole Blood	Day 0	gene11120 (BTN2A1)	-0.0173491	7.16471	-0.495315	0.622122	0.961427	-0.492845
RNAseq	Whole Blood	Day 0	gene1105 (CHD1)	0.0150895	6.8902	0.495336	0.622134	0.961427	0.492828
RNAseq	Whole Blood	Day 0	gene23028 (KDM1A)	0.0132656	5.78912	0.495048	0.622139	0.961427	0.492821
RNAseq	Whole Blood	Day 0	gene5920 (PLAAT4)	0.0229312	6.04242	0.49533	0.622152	0.961427	0.492803
RNAseq	Whole Blood	Day 0	gene8632 (DNAH17)	0.107128	-0.451509	0.495033	0.622364	0.961427	0.492503
RNAseq	Whole Blood	Day 0	gene6194 (RPS6)	0.0242367	10.414	0.494946	0.622405	0.961427	0.492445
RNAseq	Whole Blood	Day 0	gene2049 (EPHB3)	0.0767258	1.62611	0.494711	0.622575	0.961427	0.492204
RNAseq	Whole Blood	Day 0	gene440515 (ZNF506)	0.0229817	4.49864	0.494976	0.622603	0.961427	0.492164
RNAseq	Whole Blood	Day 0	gene7125 (TNNC2)	-0.0762273	0.776575	-0.494704	0.622749	0.961427	-0.491959
RNAseq	Whole Blood	Day 0	gene3995 (FADS3)	-0.0442764	3.4059	-0.49409	0.623004	0.961427	-0.491598
RNAseq	Whole Blood	Day 0	gene8837 (CFLAR)	0.0160365	9.60331	0.493747	0.623205	0.961427	0.491314
RNAseq	Whole Blood	Day 0	gene57567 (ZNF319)	-0.0197108	5.64705	-0.493755	0.623231	0.961427	-0.491276
RNAseq	Whole Blood	Day 0	gene144402 (CPNE8)	0.039165	3.16052	0.49378	0.623267	0.961427	0.491226
RNAseq	Whole Blood	Day 0	gene122416 (ANKRD9)	-0.0605188	3.66531	-0.493709	0.62327	0.961427	-0.491222
RNAseq	Whole Blood	Day 0	gene10019 (SH2B3)	0.0204206	7.92638	0.492909	0.623835	0.961427	0.490423
RNAseq	Whole Blood	Day 0	gene25873 (RPL36)	-0.0238005	8.87571	-0.492869	0.623856	0.961427	-0.490393
RNAseq	Whole Blood	Day 0	gene8819 (SAP30)	-0.0414356	3.08447	-0.493002	0.623968	0.961427	-0.490235
RNAseq	Whole Blood	Day 0	gene389906 (LOC389906)	0.0475467	2.65014	0.492797	0.624044	0.961427	0.490127
RNAseq	Whole Blood	Day 0	gene55699 (IARS2)	-0.0143285	6.14565	-0.492698	0.624066	0.961427	-0.490096
RNAseq	Whole Blood	Day 0	gene26258 (BLOC1S6)	0.0177082	5.73551	0.492675	0.624088	0.961427	0.490065
RNAseq	Whole Blood	Day 0	gene51312 (SLC25A37)	0.0536649	10.9533	0.492103	0.624373	0.961427	0.489662
RNAseq	Whole Blood	Day 0	gene200035 (NUDT17)	0.0386825	2.30166	0.492232	0.624375	0.961427	0.489659
RNAseq	Whole Blood	Day 0	gene6535 (SLC6A8)	-0.0736865	6.02095	-0.491944	0.624493	0.961427	-0.489492
RNAseq	Whole Blood	Day 0	gene5641 (LGMN)	-0.0456311	2.87751	-0.492117	0.624582	0.961427	-0.489367
RNAseq	Whole Blood	Day 0	gene92797 (HELB)	-0.0427978	4.00905	-0.491838	0.624612	0.961427	-0.489324
RNAseq	Whole Blood	Day 0	gene340547 (VSIG1)	0.0412735	3.49747	0.491751	0.62465	0.961427	0.489271
RNAseq	Whole Blood	Day 0	gene81855 (SFXN3)	0.0262687	5.60037	0.491615	0.624702	0.961427	0.489197
RNAseq	Whole Blood	Day 0	gene1537 (CYC1)	0.0145803	5.47101	0.49139	0.624895	0.961427	0.488925
RNAseq	Whole Blood	Day 0	gene58497 (PRUNE1)	0.0223218	5.50004	0.491327	0.624927	0.961427	0.488879
RNAseq	Whole Blood	Day 0	gene57504 (MTA3)	0.0248745	3.80547	0.491411	0.62493	0.961427	0.488875
RNAseq	Whole Blood	Day 0	gene5959 (RDH5)	0.0431248	2.93084	0.491501	0.624994	0.961427	0.488785
RNAseq	Whole Blood	Day 0	gene54930 (HAUS4)	-0.0432436	5.96994	-0.49079	0.625261	0.961427	-0.488407
RNAseq	Whole Blood	Day 0	gene7329 (UBE2I)	0.00946017	7.05115	0.49081	0.62533	0.961427	0.48831
RNAseq	Whole Blood	Day 0	gene25996 (REXO2)	0.029745	4.36771	0.490781	0.625414	0.961427	0.488192
RNAseq	Whole Blood	Day 0	gene23210 (JMJD6)	-0.0264192	5.20725	-0.490439	0.625552	0.961427	-0.487997
RNAseq	Whole Blood	Day 0	gene403341 (ZBTB34)	0.0142512	6.17738	0.49024	0.625711	0.961427	0.487772
RNAseq	Whole Blood	Day 0	gene85413 (SLC22A16)	-0.10861	0.454631	-0.490473	0.625781	0.961427	-0.487673
RNAseq	Whole Blood	Day 0	gene254428 (SLC41A1)	0.0174765	4.59307	0.489866	0.625783	0.961427	0.487671
RNAseq	Whole Blood	Day 0	gene6609 (SMPD1)	-0.0197963	5.57294	-0.490141	0.625794	0.961427	-0.487656
RNAseq	Whole Blood	Day 0	gene79144 (PPDPF)	-0.0435969	7.67629	-0.490068	0.625841	0.961427	-0.487589
RNAseq	Whole Blood	Day 0	gene2000 (ELF4)	0.0132672	7.85062	0.489934	0.625916	0.961427	0.487483
RNAseq	Whole Blood	Day 0	gene3957 (LGALS2)	0.118632	4.88502	0.489788	0.625944	0.961427	0.487444
RNAseq	Whole Blood	Day 0	gene375035 (SFT2D2)	-0.0374252	3.1429	-0.489761	0.626019	0.961427	-0.487338
RNAseq	Whole Blood	Day 0	gene56998 (CTNNBIP1)	-0.0175493	4.54858	-0.489032	0.626596	0.961518	-0.486523
RNAseq	Whole Blood	Day 0	gene6650 (CAPN15)	0.0280061	7.08227	0.489104	0.626601	0.961518	0.486517
RNAseq	Whole Blood	Day 0	gene9377 (COX5A)	0.0155335	5.60749	0.488894	0.626653	0.961518	0.486443
RNAseq	Whole Blood	Day 0	gene100506443 (ITPKB-IT1)	0.0515479	1.8019	0.488844	0.626702	0.961518	0.486374
RNAseq	Whole Blood	Day 0	gene121457 (IKBIP)	-0.039791	5.35225	-0.488702	0.626786	0.961518	-0.486255
RNAseq	Whole Blood	Day 0	gene6217 (RPS16)	-0.0193254	9.38607	-0.488665	0.626792	0.961518	-0.486247
RNAseq	Whole Blood	Day 0	gene29102 (DROSHA)	-0.0162442	5.58826	-0.488563	0.626833	0.961518	-0.486189
RNAseq	Whole Blood	Day 0	gene90861 (JPT2)	0.0167983	4.82709	0.488593	0.626914	0.961518	0.486076
RNAseq	Whole Blood	Day 0	gene4249 (MGAT5)	0.020346	6.89589	0.488271	0.627152	0.961558	0.485739
