## Extended Data Table 3 for "Influenza vaccination and single cell multiomics reveal sex dimorphic immune imprints of prior mild COVID-19" (part 12 of 12)

### Sheet: COVR vs. HC (continued)
Regression model output for pre-vaccination (days -7 and/or 0) differences between COVR and HC
RNAseq	Whole Blood	Day 0	gene84287 (ZDHHC16)	0.0184157	4.15379	0.487918	0.627362	0.961558	0.485444
RNAseq	Whole Blood	Day 0	gene4602 (MYB)	0.0389197	2.82286	0.487895	0.627369	0.961558	0.485433
RNAseq	Whole Blood	Day 0	gene26040 (SETBP1)	-0.0325537	4.18607	-0.487831	0.627403	0.961558	-0.485385
RNAseq	Whole Blood	Day 0	gene253943 (YTHDF3)	-0.0147347	6.26318	-0.487599	0.627569	0.961558	-0.485151
RNAseq	Whole Blood	Day 0	gene374879 (ZNF699)	-0.0271833	3.07424	-0.487611	0.627638	0.961558	-0.485053
RNAseq	Whole Blood	Day 0	gene10256 (CNKSR1)	0.0520435	1.39692	0.487322	0.627786	0.961558	0.484845
RNAseq	Whole Blood	Day 0	gene10628 (TXNIP)	-0.0218106	12.0705	-0.487141	0.627877	0.961558	-0.484718
RNAseq	Whole Blood	Day 0	gene114822 (RHPN1)	0.0516463	3.99779	0.487236	0.627924	0.961558	0.484651
RNAseq	Whole Blood	Day 0	gene5580 (PRKCD)	-0.0133226	8.49061	-0.487023	0.627984	0.961558	-0.484567
RNAseq	Whole Blood	Day 0	gene59339 (PLEKHA2)	0.013445	7.346	0.48672	0.628146	0.961645	0.484339
RNAseq	Whole Blood	Day 0	gene153527 (ZMAT2)	0.0173978	7.11796	0.486236	0.62854	0.962089	0.483784
RNAseq	Whole Blood	Day 0	gene2870 (GRK6)	0.0118948	8.43806	0.486023	0.628657	0.962109	0.483618
RNAseq	Whole Blood	Day 0	gene143098 (MPP7)	0.0278372	5.13195	0.485838	0.628926	0.96236	0.483239
RNAseq	Whole Blood	Day 0	gene51228 (GLTP)	0.0142572	6.13387	0.485427	0.629091	0.962366	0.483006
RNAseq	Whole Blood	Day 0	gene7739 (ZNF185)	0.0404117	6.6692	0.485344	0.629139	0.962366	0.48294
RNAseq	Whole Blood	Day 0	gene3663 (IRF5)	-0.0270384	6.23812	-0.484917	0.629415	0.962629	-0.48255
RNAseq	Whole Blood	Day 0	gene831 (CAST)	0.0274107	8.1058	0.484759	0.629594	0.962742	0.482299
RNAseq	Whole Blood	Day 0	gene57419 (SLC24A3)	0.068869	2.35412	0.484202	0.629906	0.963059	0.481859
RNAseq	Whole Blood	Day 0	gene57552 (NCEH1)	-0.0309602	3.49411	-0.483967	0.630161	0.963154	-0.481501
RNAseq	Whole Blood	Day 0	gene3812 (KIR3DL2)	0.128361	0.965311	0.484009	0.630177	0.963154	0.481478
RNAseq	Whole Blood	Day 0	gene26157 (GIMAP2)	-0.0166973	6.28757	-0.48344	0.630496	0.963248	-0.481029
RNAseq	Whole Blood	Day 0	gene3640 (INSL3)	0.0642655	1.55383	0.483494	0.630498	0.963248	0.481027
RNAseq	Whole Blood	Day 0	gene81553 (FAM49A)	0.0175218	6.79391	0.482543	0.631149	0.963248	0.48011
RNAseq	Whole Blood	Day 0	gene27239 (GPR162)	0.0682176	4.65729	0.482414	0.631187	0.963248	0.480056
RNAseq	Whole Blood	Day 0	gene5911 (RAP2A)	0.0388948	4.67001	0.482474	0.631189	0.963248	0.480055
RNAseq	Whole Blood	Day 0	gene6128 (RPL6)	0.0182021	9.70978	0.482402	0.631218	0.963248	0.480014
RNAseq	Whole Blood	Day 0	gene2539 (G6PD)	0.0105734	7.94125	0.482188	0.631435	0.963248	0.479709
RNAseq	Whole Blood	Day 0	gene3750 (KCND1)	0.0368114	2.70667	0.482102	0.631443	0.963248	0.479696
RNAseq	Whole Blood	Day 0	gene23299 (BICD2)	-0.015999	7.41151	-0.481876	0.631613	0.963248	-0.479457
RNAseq	Whole Blood	Day 0	gene91 (ACVR1B)	0.0214846	5.33909	0.481778	0.631822	0.963248	0.479164
RNAseq	Whole Blood	Day 0	gene22997 (IGSF9B)	0.050509	2.5131	0.481628	0.631875	0.963248	0.47909
RNAseq	Whole Blood	Day 0	gene241 (ALOX5AP)	0.0363138	7.84747	0.48137	0.631939	0.963248	0.479
RNAseq	Whole Blood	Day 0	gene7403 (KDM6A)	-0.0124332	6.17089	-0.481347	0.631942	0.963248	-0.478995
RNAseq	Whole Blood	Day 0	gene51567 (TDP2)	0.0202517	6.28063	0.4813	0.631991	0.963248	0.478926
RNAseq	Whole Blood	Day 0	gene54947 (LPCAT2)	0.0244938	6.2981	0.481226	0.632035	0.963248	0.478864
RNAseq	Whole Blood	Day 0	gene6280 (S100A9)	0.0287668	11.9369	0.480825	0.632322	0.963248	0.478461
RNAseq	Whole Blood	Day 0	gene9145 (SYNGR1)	-0.0599154	3.19747	-0.480788	0.632344	0.963248	-0.478431
RNAseq	Whole Blood	Day 0	gene728927 (ZNF736)	0.0297762	4.35457	0.480803	0.632394	0.963248	0.47836
RNAseq	Whole Blood	Day 0	gene79629 (OCEL1)	-0.0199959	4.32527	-0.480294	0.632537	0.963248	-0.478158
RNAseq	Whole Blood	Day 0	gene5586 (PKN2)	0.0165489	6.27109	0.480215	0.632798	0.963248	0.477792
RNAseq	Whole Blood	Day 0	gene51109 (RDH11)	0.0204436	5.71085	0.480214	0.632826	0.963248	0.477754
RNAseq	Whole Blood	Day 0	gene3320 (HSP90AA1)	-0.0171019	8.99259	-0.480109	0.632963	0.963248	-0.47756
RNAseq	Whole Blood	Day 0	gene91452 (ACBD5)	-0.0148778	4.93538	-0.479976	0.633016	0.963248	-0.477486
RNAseq	Whole Blood	Day 0	gene3600 (IL15)	0.0410338	2.29473	0.479807	0.63303	0.963248	0.477466
RNAseq	Whole Blood	Day 0	gene4644 (MYO5A)	-0.0173324	6.97022	-0.479825	0.633044	0.963248	-0.477446
RNAseq	Whole Blood	Day 0	gene115560 (ZNF501)	0.0471221	1.50183	0.479748	0.633127	0.963248	0.47733
RNAseq	Whole Blood	Day 0	gene63971 (KIF13A)	-0.0180049	6.7204	-0.47959	0.633221	0.963248	-0.477198
RNAseq	Whole Blood	Day 0	gene646450 (ARIH2OS)	0.0371171	1.02994	0.479701	0.63324	0.963248	0.477171
RNAseq	Whole Blood	Day 0	gene9026 (HIP1R)	0.0299407	5.85147	0.47952	0.633294	0.963248	0.477096
RNAseq	Whole Blood	Day 0	gene962 (CD48)	-0.0170767	7.98382	-0.479346	0.633443	0.963248	-0.476887
RNAseq	Whole Blood	Day 0	gene6404 (SELPLG)	-0.013195	10.0675	-0.479153	0.633498	0.963248	-0.476809
RNAseq	Whole Blood	Day 0	gene2650 (GCNT1)	-0.0309902	3.99968	-0.479029	0.633586	0.963248	-0.476685
RNAseq	Whole Blood	Day 0	gene132158 (GLYCTK)	0.0225541	4.22321	0.4789	0.633865	0.963379	0.476293
RNAseq	Whole Blood	Day 0	gene7565 (ZNF17)	-0.0240779	3.05573	-0.478848	0.633882	0.963379	-0.47627
RNAseq	Whole Blood	Day 0	gene2149 (F2R)	0.0572192	4.99413	0.477961	0.634354	0.96374	0.475607
RNAseq	Whole Blood	Day 0	gene5414 (SEPTIN4)	0.0704504	1.70227	0.477894	0.634423	0.96374	0.475511
RNAseq	Whole Blood	Day 0	gene3107 (HLA-C)	-0.150128	9.84211	-0.477775	0.634434	0.96374	-0.475496
RNAseq	Whole Blood	Day 0	gene221895 (JAZF1)	0.0330528	6.5307	0.477638	0.634577	0.96378	0.475295
RNAseq	Whole Blood	Day 0	gene126364 (LRRC25)	0.0185978	8.40357	0.477555	0.634759	0.96378	0.47504
RNAseq	Whole Blood	Day 0	gene54965 (PIGX)	0.0247348	5.41869	0.477399	0.634774	0.96378	0.475019
RNAseq	Whole Blood	Day 0	gene27004 (TCL6)	0.0890793	0.911287	0.477098	0.635033	0.963973	0.474655
RNAseq	Whole Blood	Day 0	gene51564 (HDAC7)	-0.0186787	7.88544	-0.476772	0.6353	0.963973	-0.47428
RNAseq	Whole Blood	Day 0	gene8881 (CDC16)	0.0253697	5.47178	0.476621	0.635311	0.963973	0.474266
RNAseq	Whole Blood	Day 0	gene421 (ARVCF)	-0.0705474	2.75978	-0.476508	0.635412	0.963973	-0.474123
RNAseq	Whole Blood	Day 0	gene8996 (NOL3)	-0.0514474	1.93168	-0.476546	0.635424	0.963973	-0.474106
RNAseq	Whole Blood	Day 0	gene10043 (TOM1)	-0.0212168	6.68634	-0.476202	0.635644	0.963976	-0.473799
RNAseq	Whole Blood	Day 0	gene3055 (HCK)	0.0185549	9.39061	0.475966	0.635736	0.963976	0.473668
RNAseq	Whole Blood	Day 0	gene80739 (MPIG6B)	0.0629469	3.66066	0.47571	0.635942	0.963976	0.473381
RNAseq	Whole Blood	Day 0	gene10866 (HCP5)	0.0310548	4.0067	0.475252	0.63631	0.963976	0.472864
RNAseq	Whole Blood	Day 0	gene6640 (SNTA1)	-0.0437522	2.29091	-0.475074	0.636427	0.963976	-0.4727
RNAseq	Whole Blood	Day 0	gene5993 (RFX5)	0.0139362	6.10309	0.474773	0.636614	0.963976	0.472438
RNAseq	Whole Blood	Day 0	gene51592 (TRIM33)	0.0140346	6.41803	0.474699	0.636671	0.963976	0.472359
RNAseq	Whole Blood	Day 0	gene2799 (GNS)	-0.0220774	7.9283	-0.474518	0.636809	0.963976	-0.472165
RNAseq	Whole Blood	Day 0	gene1026 (CDKN1A)	0.0482532	5.02567	0.474379	0.636853	0.963976	0.472104
RNAseq	Whole Blood	Day 0	gene1241 (LTB4R)	0.0258629	6.9013	0.474339	0.636891	0.963976	0.47205
RNAseq	Whole Blood	Day 0	gene1778 (DYNC1H1)	-0.0173386	8.70262	-0.474264	0.636988	0.963976	-0.471915
RNAseq	Whole Blood	Day 0	gene83861 (RSPH3)	-0.0438116	3.13435	-0.474465	0.637011	0.963976	-0.471882
RNAseq	Whole Blood	Day 0	gene51257 (MARCHF2)	0.0249993	6.79846	0.474057	0.637129	0.963976	0.471717
RNAseq	Whole Blood	Day 0	gene6097 (RORC)	0.0801329	3.17803	0.473876	0.637224	0.963976	0.471584
RNAseq	Whole Blood	Day 0	gene847 (CAT)	-0.0413506	7.97292	-0.473522	0.637507	0.963976	-0.471188
RNAseq	Whole Blood	Day 0	gene650669 (GAS6-AS1)	-0.079916	2.03118	-0.473608	0.637586	0.963976	-0.471077
RNAseq	Whole Blood	Day 0	gene10752 (CHL1)	-0.108045	-0.83331	-0.4734	0.637613	0.963976	-0.471039
RNAseq	Whole Blood	Day 0	gene25961 (NUDT13)	0.050454	1.22392	0.479653	0.637703	0.963976	0.470913
RNAseq	Whole Blood	Day 0	gene285973 (ATG9B)	0.048326	3.17814	0.473356	0.637762	0.963976	0.47083
RNAseq	Whole Blood	Day 0	gene6124 (RPL4)	-0.0190648	10.6973	-0.473077	0.637813	0.963976	-0.470759
RNAseq	Whole Blood	Day 0	gene1820 (ARID3A)	-0.017597	6.08199	-0.473116	0.637857	0.963976	-0.470697
RNAseq	Whole Blood	Day 0	gene51295 (ECSIT)	-0.0249659	4.99626	-0.472851	0.637989	0.963976	-0.470512
RNAseq	Whole Blood	Day 0	gene2208 (FCER2)	0.0663987	5.32423	0.472543	0.638209	0.963976	0.470204
RNAseq	Whole Blood	Day 0	gene4704 (NDUFA9)	0.0167616	4.81308	0.472518	0.638246	0.963976	0.470152
RNAseq	Whole Blood	Day 0	gene55862 (ECHDC1)	0.0207418	5.21248	0.47253	0.638256	0.963976	0.470139
RNAseq	Whole Blood	Day 0	gene64393 (ZMAT3)	0.016042	4.9719	0.472564	0.638259	0.963976	0.470134
RNAseq	Whole Blood	Day 0	gene387119 (CEP85L)	0.0217012	5.26583	0.472549	0.638263	0.963976	0.470128
RNAseq	Whole Blood	Day 0	gene729218 (LOC729218)	0.0292788	4.99006	0.472204	0.63845	0.963976	0.469866
RNAseq	Whole Blood	Day 0	gene147015 (DHRS13)	-0.0356446	5.04832	-0.471756	0.638748	0.963976	-0.46945
RNAseq	Whole Blood	Day 0	gene196 (AHR)	-0.0387032	5.89918	-0.471697	0.638822	0.963976	-0.469346
RNAseq	Whole Blood	Day 0	gene3503 (IGHG4)	0.189069	1.54099	0.471451	0.638998	0.963976	0.469101
RNAseq	Whole Blood	Day 0	gene54453 (RIN2)	-0.0382542	4.82795	-0.471155	0.639184	0.963976	-0.46884
RNAseq	Whole Blood	Day 0	gene6156 (RPL30)	-0.0197243	9.7973	-0.470815	0.639435	0.963976	-0.468489
RNAseq	Whole Blood	Day 0	gene767 (CA8)	-0.0764848	0.707073	-0.47063	0.639797	0.963976	-0.467982
RNAseq	Whole Blood	Day 0	gene154790 (CLEC2L)	0.122709	0.0611957	0.470221	0.6399	0.963976	0.467838
RNAseq	Whole Blood	Day 0	gene149076 (ZNF362)	-0.01568	5.5614	-0.470121	0.639978	0.963976	-0.467729
RNAseq	Whole Blood	Day 0	gene84765 (ZNF577)	-0.0337993	3.15447	-0.469927	0.640074	0.963976	-0.467595
RNAseq	Whole Blood	Day 0	gene22853 (LMTK2)	-0.0250493	6.38881	-0.469734	0.640204	0.963976	-0.467413
RNAseq	Whole Blood	Day 0	gene6647 (SOD1)	-0.0158145	6.33126	-0.469592	0.640328	0.963976	-0.46724
RNAseq	Whole Blood	Day 0	gene23399 (CTDNEP1)	-0.00962217	7.56146	-0.469076	0.640695	0.963976	-0.466728
RNAseq	Whole Blood	Day 0	gene747 (DAGLA)	0.040738	3.06576	0.46902	0.640758	0.963976	0.466639
RNAseq	Whole Blood	Day 0	gene25953 (PNKD)	-0.0358231	5.78682	-0.468682	0.640928	0.963976	-0.466402
RNAseq	Whole Blood	Day 0	gene5997 (RGS2)	0.0290811	9.69334	0.468484	0.641072	0.963976	0.4662
RNAseq	Whole Blood	Day 0	gene7531 (YWHAE)	-0.0159271	6.37143	-0.468274	0.641267	0.963976	-0.465928
RNAseq	Whole Blood	Day 0	gene6208 (RPS14)	0.0252101	8.90695	0.468151	0.641351	0.963976	0.46581
RNAseq	Whole Blood	Day 0	gene6348 (CCL3)	0.0847024	0.270776	0.468211	0.641432	0.963976	0.465697
RNAseq	Whole Blood	Day 0	gene85457 (CIPC)	-0.0209912	4.26391	-0.468237	0.64146	0.963976	-0.465659
RNAseq	Whole Blood	Day 0	gene5866 (RAB3IL1)	-0.0836936	1.91499	-0.467898	0.641527	0.963976	-0.465565
RNAseq	Whole Blood	Day 0	gene260294 (NSUN5P2)	0.0379166	4.62264	0.4676	0.64171	0.963976	0.46531
RNAseq	Whole Blood	Day 0	gene8880 (FUBP1)	0.0113946	6.76334	0.467505	0.641808	0.963976	0.465173
RNAseq	Whole Blood	Day 0	gene284565 (NBPF15)	0.0408329	4.97787	0.467325	0.641864	0.963976	0.465094
RNAseq	Whole Blood	Day 0	gene7106 (TSPAN4)	0.0436766	3.60868	0.467391	0.641922	0.963976	0.465013
RNAseq	Whole Blood	Day 0	gene2050 (EPHB4)	-0.0589939	4.90027	-0.46716	0.64207	0.963976	-0.464807
RNAseq	Whole Blood	Day 0	gene9997 (SCO2)	0.0437749	7.4373	0.467096	0.642081	0.963976	0.464791
RNAseq	Whole Blood	Day 0	gene9236 (CCPG1)	-0.0149082	7.61313	-0.466691	0.642436	0.963976	-0.464295
RNAseq	Whole Blood	Day 0	gene10130 (PDIA6)	0.0170465	6.76357	0.466259	0.642705	0.963976	0.46392
RNAseq	Whole Blood	Day 0	gene3920 (LAMP2)	0.0141289	7.92982	0.466205	0.642732	0.963976	0.463882
RNAseq	Whole Blood	Day 0	gene143 (PARP4)	0.0141908	7.62048	0.466186	0.642737	0.963976	0.463876
RNAseq	Whole Blood	Day 0	gene51195 (RAPGEFL1)	-0.0246764	3.87818	-0.466193	0.642768	0.963976	-0.463832
RNAseq	Whole Blood	Day 0	gene1891 (ECH1)	-0.0168011	6.42634	-0.466097	0.642779	0.963976	-0.463817
RNAseq	Whole Blood	Day 0	gene9375 (TM9SF2)	0.0134757	7.71255	0.466071	0.64285	0.963976	0.463717
RNAseq	Whole Blood	Day 0	gene375033 (PEAR1)	0.0575075	4.04247	0.465918	0.642978	0.963976	0.46354
RNAseq	Whole Blood	Day 0	gene9111 (NMI)	-0.0314909	6.57935	-0.46594	0.643003	0.963976	-0.463504
RNAseq	Whole Blood	Day 0	gene26112 (CCDC69)	0.0146894	8.18439	0.465405	0.643291	0.963976	0.463102
RNAseq	Whole Blood	Day 0	gene10226 (PLIN3)	0.0155395	6.6989	0.465209	0.643371	0.963976	0.462991
RNAseq	Whole Blood	Day 0	gene10574 (CCT7)	-0.0115744	7.07421	-0.465198	0.64349	0.963976	-0.462825
RNAseq	Whole Blood	Day 0	gene83464 (APH1B)	0.0189654	4.88828	0.464933	0.643701	0.963976	0.46253
RNAseq	Whole Blood	Day 0	gene400713 (ZNF880)	0.0558297	2.8365	0.464304	0.644086	0.963976	0.461993
RNAseq	Whole Blood	Day 0	gene28657 (TRAV26-1)	-0.050642	2.2545	-0.465041	0.644092	0.963976	-0.461986
RNAseq	Whole Blood	Day 0	gene3494 (IGHA2)	-0.142205	3.90027	-0.464182	0.644109	0.963976	-0.461961
RNAseq	Whole Blood	Day 0	gene11331 (PHB2)	-0.0119884	7.05891	-0.464187	0.644203	0.963976	-0.46183
RNAseq	Whole Blood	Day 0	gene100128822 (LINC01003)	0.0343871	2.88436	0.464553	0.644207	0.963976	0.461825
RNAseq	Whole Blood	Day 0	gene9170 (LPAR2)	0.0296901	7.49766	0.463718	0.644478	0.963976	0.461447
RNAseq	Whole Blood	Day 0	gene8482 (SEMA7A)	0.0411048	4.24452	0.463551	0.644609	0.963976	0.461264
RNAseq	Whole Blood	Day 0	gene9887 (SMG7)	-0.0112865	7.33211	-0.463496	0.644645	0.963976	-0.461213
RNAseq	Whole Blood	Day 0	gene5091 (PC)	-0.0429201	2.35528	-0.463882	0.64473	0.963976	-0.461096
RNAseq	Whole Blood	Day 0	gene54849 (DEF8)	-0.0164133	7.74869	-0.463282	0.644818	0.963976	-0.460972
RNAseq	Whole Blood	Day 0	gene7123 (CLEC3B)	-0.0547736	1.41767	-0.463649	0.64484	0.963976	-0.460942
RNAseq	Whole Blood	Day 0	gene54477 (PLEKHA5)	-0.0641693	2.26094	-0.463173	0.645004	0.963976	-0.460714
RNAseq	Whole Blood	Day 0	gene8905 (AP1S2)	-0.0312786	6.6707	-0.462984	0.645018	0.963976	-0.460694
RNAseq	Whole Blood	Day 0	gene5729 (PTGDR)	0.0519007	3.76668	0.462771	0.64515	0.963976	0.46051
RNAseq	Whole Blood	Day 0	gene80896 (NPL)	0.0266735	6.66838	0.46263	0.645295	0.963976	0.460308
RNAseq	Whole Blood	Day 0	gene79762 (C1orf115)	0.0515041	2.23885	0.462501	0.645405	0.963976	0.460155
RNAseq	Whole Blood	Day 0	gene3795 (KHK)	-0.0431518	2.08655	-0.462383	0.645461	0.963976	-0.460077
RNAseq	Whole Blood	Day 0	gene5990 (RFX2)	0.0451694	5.19786	0.462265	0.645557	0.963976	0.459944
RNAseq	Whole Blood	Day 0	gene3151 (HMGN2)	0.0139574	7.78771	0.461976	0.64573	0.963976	0.459702
RNAseq	Whole Blood	Day 0	gene345462 (ZNF879)	-0.0322248	2.17004	-0.461793	0.645861	0.963976	-0.45952
RNAseq	Whole Blood	Day 0	gene401563 (C9orf139)	0.0245834	4.43464	0.461818	0.645873	0.963976	0.459503
RNAseq	Whole Blood	Day 0	gene100526833 (SEPT5-GP1BB)	0.0509261	7.30291	0.461583	0.646001	0.963976	0.459325
RNAseq	Whole Blood	Day 0	gene5036 (PA2G4)	0.0158701	7.12613	0.461559	0.646073	0.963976	0.459225
RNAseq	Whole Blood	Day 0	gene7475 (WNT6)	0.0948793	-0.763379	0.461311	0.646167	0.963976	0.459093
RNAseq	Whole Blood	Day 0	gene648 (BMI1)	0.0180726	4.89001	0.461159	0.646289	0.963976	0.458924
RNAseq	Whole Blood	Day 0	gene50848 (F11R)	-0.0159485	7.37816	-0.461129	0.646306	0.963976	-0.458901
RNAseq	Whole Blood	Day 0	gene916 (CD3E)	0.0216422	8.64427	0.461054	0.646385	0.963976	0.45879
RNAseq	Whole Blood	Day 0	gene23166 (STAB1)	-0.0437734	7.3683	-0.460973	0.646398	0.963976	-0.458772
RNAseq	Whole Blood	Day 0	gene152926 (PPM1K)	0.0195645	5.936	0.460972	0.646449	0.963976	0.4587
RNAseq	Whole Blood	Day 0	gene641518 (LEF1-AS1)	0.0717118	0.951113	0.461267	0.6467	0.963976	0.458352
RNAseq	Whole Blood	Day 0	gene10397 (NDRG1)	-0.0130337	7.24381	-0.460449	0.646807	0.963976	-0.458203
RNAseq	Whole Blood	Day 0	gene8602 (NOP14)	0.0153274	5.97105	0.460372	0.646865	0.963976	0.458122
RNAseq	Whole Blood	Day 0	gene410 (ARSA)	0.0242528	6.91071	0.46038	0.646979	0.963976	0.457963
RNAseq	Whole Blood	Day 0	gene598 (BCL2L1)	0.0660305	9.04491	0.459948	0.64709	0.963976	0.457808
RNAseq	Whole Blood	Day 0	gene246243 (RNASEH1)	0.0163112	4.02835	0.460144	0.647193	0.963976	0.457665
RNAseq	Whole Blood	Day 0	gene84937 (ZNRF1)	0.0321519	3.00367	0.459763	0.647296	0.963976	0.457522
RNAseq	Whole Blood	Day 0	gene55073 (LRRC37A4P)	-0.0756383	1.53725	-0.459778	0.647388	0.963976	-0.457394
RNAseq	Whole Blood	Day 0	gene51585 (PCF11)	0.0121441	7.13018	0.45912	0.64776	0.963976	0.456876
RNAseq	Whole Blood	Day 0	gene2632 (GBE1)	-0.018958	4.12129	-0.459252	0.647766	0.963976	-0.456868
RNAseq	Whole Blood	Day 0	gene256987 (SERINC5)	0.0293444	6.62875	0.458998	0.647852	0.963976	0.456748
RNAseq	Whole Blood	Day 0	gene57544 (TXNDC16)	0.0251844	3.08253	0.458895	0.64788	0.963976	0.456709
RNAseq	Whole Blood	Day 0	gene79641 (ROGDI)	0.0353657	5.62127	0.458686	0.648068	0.963976	0.456448
RNAseq	Whole Blood	Day 0	gene6470 (SHMT1)	0.0416204	3.546	0.45861	0.648142	0.963976	0.456345
RNAseq	Whole Blood	Day 0	gene55039 (TRMT12)	-0.0336093	3.35189	-0.458554	0.648195	0.963976	-0.456271
RNAseq	Whole Blood	Day 0	gene11251 (PTGDR2)	0.0680324	4.74403	0.458247	0.648388	0.963976	0.456003
RNAseq	Whole Blood	Day 0	gene115650 (TNFRSF13C)	0.0638111	3.41389	0.458336	0.648413	0.963976	0.455968
RNAseq	Whole Blood	Day 0	gene7322 (UBE2D2)	0.0138771	6.79689	0.45828	0.648448	0.963976	0.45592
RNAseq	Whole Blood	Day 0	gene105221694 (BISPR)	0.0344231	4.27186	0.458115	0.648586	0.963976	0.455728
RNAseq	Whole Blood	Day 0	gene11344 (TWF2)	-0.0109596	7.4298	-0.457812	0.648631	0.963976	-0.455664
RNAseq	Whole Blood	Day 0	gene9712 (USP6NL)	0.0270895	3.8291	0.457838	0.648654	0.963976	0.455633
RNAseq	Whole Blood	Day 0	gene100505869 (CFAP58-DT)	0.0697633	1.15544	0.457846	0.648655	0.963976	0.455632
RNAseq	Whole Blood	Day 0	gene165530 (CLEC4F)	0.234973	0.502759	0.457254	0.649083	0.963976	0.455036
RNAseq	Whole Blood	Day 0	gene444 (ASPH)	-0.0285711	4.66958	-0.457215	0.649113	0.963976	-0.454994
RNAseq	Whole Blood	Day 0	gene6209 (RPS15)	-0.0177073	9.05192	-0.457086	0.649166	0.963976	-0.454921
RNAseq	Whole Blood	Day 0	gene23321 (TRIM2)	0.0595042	1.39169	0.457205	0.649173	0.963976	0.454911
RNAseq	Whole Blood	Day 0	gene7102 (TSPAN7)	0.0992451	-0.349504	0.457206	0.649187	0.963976	0.454892
RNAseq	Whole Blood	Day 0	gene4779 (NFE2L1)	0.0111557	7.24326	0.456824	0.649422	0.963976	0.454565
RNAseq	Whole Blood	Day 0	gene5591 (PRKDC)	-0.0161796	7.84674	-0.456753	0.649453	0.963976	-0.454522
RNAseq	Whole Blood	Day 0	gene6425 (SFRP5)	0.159623	-0.59446	0.457465	0.649479	0.963976	0.454487
RNAseq	Whole Blood	Day 0	gene84265 (POLR3GL)	0.0153418	5.52555	0.456557	0.649618	0.963976	0.454292
RNAseq	Whole Blood	Day 0	gene788 (SLC25A20)	-0.0432603	5.14353	-0.456349	0.649702	0.963976	-0.454176
RNAseq	Whole Blood	Day 0	gene51411 (BIN2)	0.0109173	9.38353	0.456366	0.649724	0.963976	0.454145
RNAseq	Whole Blood	Day 0	gene23379 (ICE1)	0.0125261	6.24161	0.456429	0.649832	0.963976	0.453995
RNAseq	Whole Blood	Day 0	gene7404 (UTY)	-0.0433061	0.268411	-0.45652	0.649941	0.963976	-0.453845
RNAseq	Whole Blood	Day 0	gene22981 (NINL)	0.067798	1.48698	0.455903	0.650058	0.963976	0.453681
RNAseq	Whole Blood	Day 0	gene10541 (ANP32B)	0.0188505	7.81209	0.455286	0.650524	0.963976	0.453035
RNAseq	Whole Blood	Day 0	gene140461 (ASB8)	0.0123729	5.82131	0.454987	0.650704	0.963976	0.452785
RNAseq	Whole Blood	Day 0	gene115817 (DHRS1)	-0.0232547	4.32395	-0.455279	0.650713	0.963976	-0.452772
RNAseq	Whole Blood	Day 0	gene1456 (CSNK1G3)	0.016254	4.36917	0.454889	0.650792	0.963976	0.452662
RNAseq	Whole Blood	Day 0	gene34 (ACADM)	-0.0220886	4.48784	-0.454813	0.650846	0.963976	-0.452587
RNAseq	Whole Blood	Day 0	gene435 (ASL)	0.0203283	4.5272	0.455087	0.650846	0.963976	0.452587
RNAseq	Whole Blood	Day 0	gene100288486 (DDX11L9)	0.114667	0.154582	0.455044	0.650879	0.963976	0.452541
RNAseq	Whole Blood	Day 0	gene129642 (MBOAT2)	0.0251753	5.19598	0.454742	0.650902	0.963976	0.452509
RNAseq	Whole Blood	Day 0	gene79134 (TMEM185B)	0.0163251	5.57859	0.454701	0.650912	0.963976	0.452495
RNAseq	Whole Blood	Day 0	gene11031 (RAB31)	-0.0192679	7.78437	-0.454605	0.650951	0.963976	-0.452441
RNAseq	Whole Blood	Day 0	gene6497 (SKI)	-0.0187178	7.58596	-0.454546	0.651006	0.963976	-0.452365
RNAseq	Whole Blood	Day 0	gene3908 (LAMA2)	-0.0694167	0.929799	-0.454605	0.651006	0.963976	-0.452365
RNAseq	Whole Blood	Day 0	gene262 (AMD1)	0.0158559	6.70567	0.454601	0.651058	0.963976	0.452293
RNAseq	Whole Blood	Day 0	gene8379 (MAD1L1)	0.0218279	5.53884	0.454402	0.651118	0.963976	0.45221
RNAseq	Whole Blood	Day 0	gene51233 (DRICH1)	0.0649184	1.19169	0.454144	0.651151	0.963976	0.452164
RNAseq	Whole Blood	Day 0	gene58484 (NLRC4)	-0.032665	5.5227	-0.454311	0.651197	0.963976	-0.452101
RNAseq	Whole Blood	Day 0	gene126917 (IFFO2)	-0.019971	5.95501	-0.453678	0.651623	0.963976	-0.451509
RNAseq	Whole Blood	Day 0	gene55633 (TBC1D22B)	0.0218132	4.79759	0.453579	0.651719	0.963976	0.451376
RNAseq	Whole Blood	Day 0	gene28804 (IGLV3-9)	0.111127	0.591446	0.453344	0.651892	0.963976	0.451136
RNAseq	Whole Blood	Day 0	gene6285 (S100B)	0.185863	1.70883	0.452481	0.652399	0.963976	0.450432
RNAseq	Whole Blood	Day 0	gene730102 (CRYZL2P)	-0.0408361	2.11216	-0.452686	0.652444	0.963976	-0.45037
RNAseq	Whole Blood	Day 0	gene55222 (LRRC20)	-0.0381511	1.64313	-0.452613	0.652498	0.963976	-0.450295
RNAseq	Whole Blood	Day 0	gene6655 (SOS2)	0.0143528	6.84038	0.452232	0.652686	0.963976	0.450034
RNAseq	Whole Blood	Day 0	gene60685 (ZFAND3)	-0.00919714	7.25041	-0.452191	0.652741	0.963976	-0.449957
RNAseq	Whole Blood	Day 0	gene896 (CCND3)	0.0196038	8.72143	0.451934	0.652923	0.963976	0.449706
RNAseq	Whole Blood	Day 0	gene1294 (COL7A1)	0.0478751	1.84319	0.451942	0.653007	0.963976	0.449588
RNAseq	Whole Blood	Day 0	gene474170 (LRRC37A2)	0.0663083	1.493	0.451608	0.653163	0.963976	0.449372
RNAseq	Whole Blood	Day 0	gene3275 (PRMT2)	0.0221809	7.87503	0.451516	0.653174	0.963976	0.449357
RNAseq	Whole Blood	Day 0	gene9943 (OXSR1)	0.0125816	6.29591	0.451389	0.653294	0.963976	0.449191
RNAseq	Whole Blood	Day 0	gene10519 (CIB1)	-0.0225048	6.3508	-0.451323	0.65332	0.963976	-0.449155
RNAseq	Whole Blood	Day 0	gene3735 (KARS1)	-0.0142756	6.90604	-0.451311	0.653357	0.963976	-0.449104
RNAseq	Whole Blood	Day 0	gene3241 (HPCAL1)	0.0145269	6.69947	0.45112	0.653461	0.963976	0.44896
RNAseq	Whole Blood	Day 0	gene548644 (POLR2J3)	0.0597138	5.07181	0.452127	0.653552	0.963976	0.448834
RNAseq	Whole Blood	Day 0	gene87178 (PNPT1)	-0.0332998	4.36693	-0.450635	0.653841	0.963976	-0.448433
RNAseq	Whole Blood	Day 0	gene201294 (UNC13D)	0.0119061	8.60606	0.450643	0.653873	0.963976	0.448388
RNAseq	Whole Blood	Day 0	gene28589 (TRBV7-9)	-0.0678698	2.15628	-0.450621	0.653891	0.963976	-0.448363
RNAseq	Whole Blood	Day 0	gene79690 (GAL3ST4)	0.0481899	3.43282	0.450546	0.653919	0.963976	0.448324
RNAseq	Whole Blood	Day 0	gene5713 (PSMD7)	0.0120894	5.85543	0.45048	0.654009	0.963976	0.4482
RNAseq	Whole Blood	Day 0	gene54870 (QRICH1)	-0.0102041	6.87455	-0.450374	0.654046	0.963976	-0.448148
RNAseq	Whole Blood	Day 0	gene84288 (EFCAB2)	0.057202	2.23724	0.450157	0.654195	0.963976	0.447942
RNAseq	Whole Blood	Day 0	gene28791 (IGLV3-27)	-0.11415	-0.405993	-0.45025	0.654232	0.963976	-0.447891
RNAseq	Whole Blood	Day 0	gene207 (AKT1)	-0.0142007	8.12748	-0.450036	0.654324	0.963976	-0.447763
RNAseq	Whole Blood	Day 0	gene1486 (CTBS)	-0.0180704	5.71149	-0.449916	0.65437	0.963976	-0.4477
RNAseq	Whole Blood	Day 0	gene9252 (RPS6KA5)	-0.0184339	5.23707	-0.449769	0.654454	0.963976	-0.447583
RNAseq	Whole Blood	Day 0	gene9414 (TJP2)	0.0507404	4.91102	0.4497	0.654517	0.963976	0.447497
RNAseq	Whole Blood	Day 0	gene57228 (SMAGP)	0.0344924	2.56259	0.449653	0.65461	0.963976	0.447367
RNAseq	Whole Blood	Day 0	gene259173 (ALS2CL)	-0.0497929	4.36897	-0.449464	0.654651	0.963976	-0.44731
RNAseq	Whole Blood	Day 0	gene113277 (TMEM106A)	-0.029913	4.60152	-0.44934	0.654772	0.963976	-0.447142
RNAseq	Whole Blood	Day 0	gene29767 (TMOD2)	-0.0330662	5.56034	-0.449329	0.654775	0.963976	-0.447139
RNAseq	Whole Blood	Day 0	gene100652740 (PYCARD-AS1)	0.046175	1.46409	0.449253	0.654815	0.963976	0.447083
RNAseq	Whole Blood	Day 0	gene84649 (DGAT2)	-0.022807	7.1951	-0.448744	0.655138	0.963976	-0.446636
RNAseq	Whole Blood	Day 0	gene64478 (CSMD1)	-0.252439	-1.65985	-0.448993	0.655152	0.963976	-0.446617
RNAseq	Whole Blood	Day 0	gene517 (ATP5MC2)	-0.0138181	7.09226	-0.448794	0.655152	0.963976	-0.446616
RNAseq	Whole Blood	Day 0	gene55619 (DOCK10)	-0.0163632	7.45797	-0.448675	0.65521	0.963976	-0.446536
RNAseq	Whole Blood	Day 0	gene5991 (RFX3)	-0.0189837	3.99745	-0.448769	0.655213	0.963976	-0.446532
RNAseq	Whole Blood	Day 0	gene28988 (DBNL)	-0.00958825	8.19794	-0.448409	0.655424	0.963976	-0.44624
RNAseq	Whole Blood	Day 0	gene23395 (LARS2)	-0.018658	4.19098	-0.448325	0.655496	0.963976	-0.44614
RNAseq	Whole Blood	Day 0	gene10460 (TACC3)	0.0224204	7.82178	0.448326	0.655515	0.963976	0.446114
RNAseq	Whole Blood	Day 0	gene23582 (CCNDBP1)	0.0143571	7.174	0.448239	0.655562	0.963976	0.446049
RNAseq	Whole Blood	Day 0	gene3643 (INSR)	-0.0375221	4.56437	-0.447936	0.65575	0.963976	-0.445789
RNAseq	Whole Blood	Day 0	gene9688 (NUP93)	0.0168389	5.50614	0.447912	0.655795	0.963976	0.445726
RNAseq	Whole Blood	Day 0	gene5355 (PLP2)	0.0198178	7.61779	0.447895	0.655832	0.963976	0.445675
RNAseq	Whole Blood	Day 0	gene50619 (DEF6)	-0.0134404	8.03508	-0.447848	0.655869	0.963976	-0.445624
RNAseq	Whole Blood	Day 0	gene28882 (IGKV2D-29)	0.122645	0.447544	0.447648	0.655998	0.963976	0.445445
RNAseq	Whole Blood	Day 0	gene23362 (PSD3)	0.0485628	1.24627	0.44741	0.656146	0.963976	0.44524
RNAseq	Whole Blood	Day 0	gene56253 (CRTAM)	0.0456931	3.60637	0.447427	0.656157	0.963976	0.445225
RNAseq	Whole Blood	Day 0	gene50810 (HDGFL3)	0.0629674	1.39044	0.447028	0.656465	0.964274	0.444799
RNAseq	Whole Blood	Day 0	gene445372 (TRIM6-TRIM34)	-0.0189684	4.69719	-0.446202	0.657032	0.964954	-0.444014
RNAseq	Whole Blood	Day 0	gene949 (SCARB1)	-0.0382066	3.79014	-0.445689	0.657414	0.965329	-0.443487
RNAseq	Whole Blood	Day 0	gene10970 (CKAP4)	0.0227877	6.88493	0.445656	0.657497	0.965329	0.443371
RNAseq	Whole Blood	Day 0	gene200030 (NBPF11)	-0.0240151	4.36206	-0.445329	0.657657	0.965341	-0.443151
RNAseq	Whole Blood	Day 0	gene80746 (TSEN2)	0.0280598	2.68671	0.445269	0.657834	0.965341	0.442905
RNAseq	Whole Blood	Day 0	gene221178 (SPATA13)	-0.0163008	7.6592	-0.444906	0.657933	0.965341	-0.442769
RNAseq	Whole Blood	Day 0	gene6583 (SLC22A4)	0.0360223	4.04965	0.444784	0.658008	0.965341	0.442665
RNAseq	Whole Blood	Day 0	gene746 (TMEM258)	0.0165518	4.4374	0.444821	0.65803	0.965341	0.442635
RNAseq	Whole Blood	Day 0	gene9690 (UBE3C)	-0.0102884	6.32612	-0.444411	0.65832	0.965379	-0.442233
RNAseq	Whole Blood	Day 0	gene80149 (ZC3H12A)	-0.0176627	5.26758	-0.444169	0.658491	0.965379	-0.441998
RNAseq	Whole Blood	Day 0	gene51343 (FZR1)	-0.0120616	6.46239	-0.444309	0.658516	0.965379	-0.441963
RNAseq	Whole Blood	Day 0	gene2869 (GRK5)	-0.0216843	5.93562	-0.443935	0.658628	0.965379	-0.441808
RNAseq	Whole Blood	Day 0	gene93100 (NAPRT)	0.0391442	5.54787	0.443972	0.658629	0.965379	0.441807
RNAseq	Whole Blood	Day 0	gene11168 (PSIP1)	0.0173123	6.925	0.443718	0.658827	0.965379	0.441533
RNAseq	Whole Blood	Day 0	gene8751 (ADAM15)	0.0351854	6.11306	0.443537	0.658945	0.965379	0.441371
RNAseq	Whole Blood	Day 0	gene51573 (GDE1)	0.0195246	6.63765	0.443174	0.659152	0.965379	0.441084
RNAseq	Whole Blood	Day 0	gene64778 (FNDC3B)	-0.0208359	6.51087	-0.442775	0.65954	0.965379	-0.440549
RNAseq	Whole Blood	Day 0	gene100505865 (LINC00920)	-0.0645032	0.965	-0.443054	0.659606	0.965379	-0.440457
RNAseq	Whole Blood	Day 0	gene56994 (CHPT1)	0.043424	5.4174	0.442565	0.659621	0.965379	0.440436
RNAseq	Whole Blood	Day 0	gene1510 (CTSE)	-0.0964629	0.70257	-0.442671	0.659686	0.965379	-0.440346
RNAseq	Whole Blood	Day 0	gene9898 (UBAP2L)	-0.00996879	7.72447	-0.44245	0.659717	0.965379	-0.440304
RNAseq	Whole Blood	Day 0	gene27430 (MAT2B)	-0.0122784	6.93867	-0.442465	0.659772	0.965379	-0.440228
RNAseq	Whole Blood	Day 0	gene84131 (CEP78)	0.0386897	4.44241	0.442267	0.659832	0.965379	0.440145
RNAseq	Whole Blood	Day 0	gene55715 (DOK4)	0.0510752	2.27455	0.442258	0.659838	0.965379	0.440137
RNAseq	Whole Blood	Day 0	gene120425 (JAML)	-0.0156337	9.55417	-0.442045	0.660004	0.965379	-0.439908
RNAseq	Whole Blood	Day 0	gene3577 (CXCR1)	0.0200282	9.39483	0.441773	0.660184	0.965379	0.439659
RNAseq	Whole Blood	Day 0	gene160335 (TMTC2)	0.0349629	3.2301	0.441691	0.660256	0.965379	0.43956
RNAseq	Whole Blood	Day 0	gene55016 (MARCHF1)	-0.0316679	5.88588	-0.441666	0.660265	0.965379	-0.439548
RNAseq	Whole Blood	Day 0	gene4163 (MCC)	-0.0735862	1.42536	-0.441491	0.660589	0.965379	-0.439101
RNAseq	Whole Blood	Day 0	gene2773 (GNAI3)	0.0118523	6.66995	0.441268	0.660594	0.965379	0.439093
RNAseq	Whole Blood	Day 0	gene25911 (DPCD)	0.0595619	1.90969	0.441174	0.660595	0.965379	0.439092
RNAseq	Whole Blood	Day 0	gene28896 (IGKV1D-33)	0.128678	-1.20201	0.4411	0.660726	0.965379	0.438911
RNAseq	Whole Blood	Day 0	gene57062 (DDX24)	-0.0149672	5.91812	-0.441104	0.660816	0.965379	-0.438787
RNAseq	Whole Blood	Day 0	gene51131 (PHF11)	0.0277424	5.70988	0.440723	0.66096	0.965379	0.438588
RNAseq	Whole Blood	Day 0	gene54467 (ANKIB1)	0.0137852	5.26645	0.440454	0.661203	0.965379	0.438252
RNAseq	Whole Blood	Day 0	gene160622 (GRASP)	-0.0341357	2.96069	-0.440392	0.661216	0.965379	-0.438235
RNAseq	Whole Blood	Day 0	gene7380 (UPK3A)	0.072204	1.32808	0.440307	0.66129	0.965379	0.438132
RNAseq	Whole Blood	Day 0	gene79598 (CEP97)	-0.0202483	3.42914	-0.440205	0.66132	0.965379	-0.438091
RNAseq	Whole Blood	Day 0	gene654816 (NCF1B)	-0.0342105	7.43728	-0.440114	0.661352	0.965379	-0.438047
RNAseq	Whole Blood	Day 0	gene80700 (UBXN6)	0.046368	9.0268	0.440128	0.661411	0.965379	0.437966
RNAseq	Whole Blood	Day 0	gene11059 (WWP1)	-0.0168311	5.74674	-0.439964	0.661543	0.965401	-0.437784
RNAseq	Whole Blood	Day 0	gene3939 (LDHA)	0.0164273	7.57619	0.43966	0.661776	0.965401	0.437462
RNAseq	Whole Blood	Day 0	gene100847070 (MIR5196)	0.0613459	2.67217	0.440638	0.661835	0.965401	0.437381
RNAseq	Whole Blood	Day 0	gene25853 (DCAF12)	0.0602618	8.65955	0.439377	0.661845	0.965401	0.437367
RNAseq	Whole Blood	Day 0	gene3654 (IRAK1)	0.0103131	7.42792	0.439128	0.66212	0.965649	0.436988
RNAseq	Whole Blood	Day 0	gene401548 (SNX30)	-0.0222241	5.772	-0.438705	0.662412	0.965874	-0.436586
RNAseq	Whole Blood	Day 0	gene51074 (APIP)	0.0246417	3.87324	0.438619	0.662484	0.965874	0.436486
RNAseq	Whole Blood	Day 0	gene55818 (KDM3A)	0.0102277	6.96656	0.438369	0.662726	0.965991	0.436152
RNAseq	Whole Blood	Day 0	gene114793 (FMNL2)	0.0544651	2.47757	0.438198	0.662774	0.965991	0.436086
RNAseq	Whole Blood	Day 0	gene53637 (S1PR5)	-0.0597539	6.17253	-0.437745	0.663036	0.966129	-0.435726
RNAseq	Whole Blood	Day 0	gene644873 (LINC01184)	-0.0281837	2.77917	-0.43755	0.663079	0.966129	-0.435666
RNAseq	Whole Blood	Day 0	gene9692 (PRORP)	-0.0228391	4.66286	-0.437578	0.663234	0.966178	-0.435453
RNAseq	Whole Blood	Day 0	gene25849 (PARM1)	0.0561713	1.83388	0.437526	0.663381	0.966178	0.43525
RNAseq	Whole Blood	Day 0	gene100533483 (DNAAF4-CCPG1)	-0.0147083	7.46193	-0.437364	0.663428	0.966178	-0.435186
RNAseq	Whole Blood	Day 0	gene8460 (TPST1)	-0.0698147	3.50607	-0.437003	0.663644	0.96634	-0.434888
RNAseq	Whole Blood	Day 0	gene27102 (EIF2AK1)	0.0292077	7.8233	0.436739	0.663824	0.966449	0.43464
RNAseq	Whole Blood	Day 0	gene8553 (BHLHE40)	0.0246298	6.9366	0.435976	0.664383	0.966739	0.43387
RNAseq	Whole Blood	Day 0	gene23122 (CLASP2)	-0.0154409	5.30246	-0.435927	0.664423	0.966739	-0.433815
RNAseq	Whole Blood	Day 0	gene79847 (MFSD13A)	0.0341457	3.57007	0.435823	0.664449	0.966739	0.433779
RNAseq	Whole Blood	Day 0	gene387 (RHOA)	0.00950327	9.48671	0.435806	0.664498	0.966739	0.433711
RNAseq	Whole Blood	Day 0	gene25894 (PLEKHG4)	0.0342924	3.43257	0.435884	0.664548	0.966739	0.433642
RNAseq	Whole Blood	Day 0	gene5686 (PSMA5)	0.0141608	5.61849	0.435525	0.664702	0.96681	0.433431
RNAseq	Whole Blood	Day 0	gene57535 (KIAA1324)	-0.112227	6.40724	-0.435005	0.664978	0.96682	-0.433051
RNAseq	Whole Blood	Day 0	gene1514 (CTSL)	-0.0556949	3.73856	-0.43509	0.665004	0.96682	-0.433015
RNAseq	Whole Blood	Day 0	gene219333 (USP12)	0.0348626	5.4043	0.435065	0.665048	0.96682	0.432954
RNAseq	Whole Blood	Day 0	gene55187 (VPS13D)	-0.0139714	7.16931	-0.434832	0.665225	0.96682	-0.432711
RNAseq	Whole Blood	Day 0	gene10892 (MALT1)	0.0114491	5.73779	0.434879	0.665234	0.96682	0.432699
RNAseq	Whole Blood	Day 0	gene84793 (FOXD2-AS1)	0.03385	2.08824	0.434692	0.665377	0.966876	0.432501
RNAseq	Whole Blood	Day 0	gene57190 (SELENON)	-0.0185812	6.41052	-0.433994	0.665806	0.967127	-0.431911
RNAseq	Whole Blood	Day 0	gene63874 (ABHD4)	-0.0171748	5.83588	-0.433899	0.665899	0.967127	-0.431783
RNAseq	Whole Blood	Day 0	gene400685 (LINC01801)	0.0462701	0.866444	0.434031	0.666132	0.967127	0.431463
RNAseq	Whole Blood	Day 0	gene81552 (VOPP1)	-0.0162939	6.34757	-0.433662	0.66614	0.967127	-0.431452
RNAseq	Whole Blood	Day 0	gene23586 (DDX58)	-0.0434819	6.45398	-0.433389	0.666249	0.967127	-0.431302
RNAseq	Whole Blood	Day 0	gene4651 (MYO10)	0.065119	1.2945	0.433432	0.666255	0.967127	0.431294
RNAseq	Whole Blood	Day 0	gene2591 (GALNT3)	0.0240538	4.45728	0.433363	0.666289	0.967127	0.431247
RNAseq	Whole Blood	Day 0	gene5217 (PFN2)	0.0497577	1.39253	0.433087	0.666488	0.967127	0.430973
RNAseq	Whole Blood	Day 0	gene3163 (HMOX2)	-0.0139204	5.45608	-0.432824	0.666682	0.967127	-0.430707
RNAseq	Whole Blood	Day 0	gene5732 (PTGER2)	0.0291829	5.21138	0.432766	0.666694	0.967127	0.43069
RNAseq	Whole Blood	Day 0	gene127933 (UHMK1)	0.0182059	6.68522	0.432811	0.666705	0.967127	0.430674
RNAseq	Whole Blood	Day 0	gene14 (AAMP)	0.0140832	6.39745	0.432481	0.666905	0.967157	0.4304
RNAseq	Whole Blood	Day 0	gene283755 (HERC2P3)	0.127334	1.63361	0.432361	0.666973	0.967157	0.430306
RNAseq	Whole Blood	Day 0	gene10319 (LAMC3)	0.105303	0.157393	0.432473	0.667041	0.967157	0.430213
RNAseq	Whole Blood	Day 0	gene387357 (THEMIS)	-0.0345864	3.03791	-0.432037	0.667242	0.967296	-0.429936
RNAseq	Whole Blood	Day 0	gene80335 (WDR82)	-0.0087281	8.29993	-0.431509	0.667586	0.967339	-0.429463
RNAseq	Whole Blood	Day 0	gene399744 (LINC00999)	0.0413868	2.51183	0.431596	0.667594	0.967339	0.429453
RNAseq	Whole Blood	Day 0	gene114907 (FBXO32)	0.024835	4.69606	0.43147	0.667641	0.967339	0.429388
RNAseq	Whole Blood	Day 0	gene23770 (FKBP8)	0.0455482	11.501	0.431125	0.667892	0.967339	0.429043
RNAseq	Whole Blood	Day 0	gene5175 (PECAM1)	-0.0156313	9.86659	-0.430949	0.668003	0.967339	-0.428891
RNAseq	Whole Blood	Day 0	gene28445 (IGHV3-20)	0.116286	-0.478111	0.431071	0.668025	0.967339	0.42886
RNAseq	Whole Blood	Day 0	gene79713 (IGFLR1)	0.0183044	5.93106	0.430903	0.668027	0.967339	0.428857
RNAseq	Whole Blood	Day 0	gene55640 (FLVCR2)	0.0409394	3.80663	0.430646	0.668236	0.967339	0.42857
RNAseq	Whole Blood	Day 0	gene26270 (FBXO6)	-0.0358277	4.35603	-0.430518	0.668309	0.967339	-0.42847
RNAseq	Whole Blood	Day 0	gene4607 (MYBPC3)	0.0353434	4.11836	0.43006	0.668614	0.967339	0.428052
RNAseq	Whole Blood	Day 0	gene23035 (PHLPP2)	-0.0258846	3.92873	-0.430035	0.668679	0.967339	-0.427962
RNAseq	Whole Blood	Day 0	gene23596 (OPN3)	-0.0218197	4.20647	-0.42992	0.66874	0.967339	-0.427878
RNAseq	Whole Blood	Day 0	gene84628 (NTNG2)	-0.0351436	5.93365	-0.429843	0.66878	0.967339	-0.427824
RNAseq	Whole Blood	Day 0	gene339231 (ARL16)	0.0306331	4.07515	0.429531	0.668875	0.967339	0.427692
RNAseq	Whole Blood	Day 0	gene5837 (PYGM)	0.0248455	3.76934	0.429575	0.668968	0.967339	0.427565
RNAseq	Whole Blood	Day 0	gene10907 (TXNL4A)	0.0116605	5.16576	0.42978	0.66897	0.967339	0.427563
RNAseq	Whole Blood	Day 0	gene55733 (HHAT)	0.0368299	1.84788	0.429477	0.669102	0.967339	0.42738
RNAseq	Whole Blood	Day 0	gene64072 (CDH23)	0.0344395	5.78034	0.429365	0.669163	0.967339	0.427297
RNAseq	Whole Blood	Day 0	gene374868 (ATP9B)	0.0193249	4.85206	0.428989	0.669451	0.967567	0.426901
RNAseq	Whole Blood	Day 0	gene22982 (DIP2C)	-0.0485908	2.42868	-0.428789	0.669659	0.967567	-0.426616
RNAseq	Whole Blood	Day 0	gene55809 (TRERF1)	0.015186	6.59707	0.428155	0.670018	0.967567	0.426123
RNAseq	Whole Blood	Day 0	gene3603 (IL16)	-0.0109592	8.98856	-0.428164	0.670024	0.967567	-0.426115
RNAseq	Whole Blood	Day 0	gene101927759 (LOC101927759)	0.059105	2.15588	0.428042	0.670123	0.967567	0.425979
RNAseq	Whole Blood	Day 0	gene28801 (IGLV3-13)	-0.142904	-0.629276	-0.427787	0.670139	0.967567	-0.425958
RNAseq	Whole Blood	Day 0	gene140680 (C20orf96)	0.0378152	2.03387	0.428057	0.670156	0.967567	0.425934
RNAseq	Whole Blood	Day 0	gene23479 (ISCU)	0.0184302	6.73433	0.427783	0.67033	0.967567	0.425696
RNAseq	Whole Blood	Day 0	gene4548 (MTR)	0.0143713	6.18432	0.427689	0.670413	0.967567	0.425582
RNAseq	Whole Blood	Day 0	gene6374 (CXCL5)	0.0648682	3.04016	0.427429	0.670548	0.967567	0.425396
RNAseq	Whole Blood	Day 0	gene9031 (BAZ1B)	-0.0111344	7.06592	-0.427411	0.670566	0.967567	-0.425372
RNAseq	Whole Blood	Day 0	gene343413 (FCRL6)	0.074796	5.19952	0.427227	0.67067	0.967567	0.425229
RNAseq	Whole Blood	Day 0	gene526 (ATP6V1B2)	0.0132015	9.08081	0.427097	0.670784	0.967567	0.425073
RNAseq	Whole Blood	Day 0	gene253832 (ZDHHC20)	-0.0191421	6.2427	-0.427113	0.670792	0.967567	-0.425061
RNAseq	Whole Blood	Day 0	gene306 (ANXA3)	0.0573997	4.88176	0.426601	0.671133	0.967882	0.424594
RNAseq	Whole Blood	Day 0	gene7849 (PAX8)	0.11539	0.117313	0.426294	0.67122	0.967882	0.424474
RNAseq	Whole Blood	Day 0	gene9349 (RPL23)	-0.0164366	9.41457	-0.426133	0.671511	0.967977	-0.424075
RNAseq	Whole Blood	Day 0	gene100529207 (RAD51L3-RFFL)	-0.0133566	6.79055	-0.425952	0.671611	0.967977	-0.423938
RNAseq	Whole Blood	Day 0	gene51635 (DHRS7)	-0.0162764	7.05963	-0.425929	0.671627	0.967977	-0.423916
RNAseq	Whole Blood	Day 0	gene4054 (LTBP3)	-0.0348728	6.97628	-0.425635	0.671852	0.967977	-0.423608
RNAseq	Whole Blood	Day 0	gene129293 (TRABD2A)	-0.0437319	5.8641	-0.425354	0.672022	0.967977	-0.423375
RNAseq	Whole Blood	Day 0	gene1291 (COL6A1)	-0.0697739	2.2784	-0.425359	0.672059	0.967977	-0.423323
RNAseq	Whole Blood	Day 0	gene56674 (TMEM9B)	-0.0130273	5.28391	-0.425423	0.672121	0.967977	-0.423239
RNAseq	Whole Blood	Day 0	gene388558 (ZNF808)	-0.0227371	3.71254	-0.425282	0.672157	0.967977	-0.423189
RNAseq	Whole Blood	Day 0	gene65018 (PINK1)	-0.0274166	7.42607	-0.424932	0.672369	0.967977	-0.422899
RNAseq	Whole Blood	Day 0	gene259215 (LY6G6F)	0.0597441	2.19179	0.424852	0.672443	0.967977	0.422798
RNAseq	Whole Blood	Day 0	gene56985 (ADPRM)	0.0301038	3.15719	0.424674	0.672579	0.967977	0.422611
RNAseq	Whole Blood	Day 0	gene57646 (USP28)	0.0281897	5.50514	0.424571	0.672668	0.967977	0.42249
RNAseq	Whole Blood	Day 0	gene5781 (PTPN11)	-0.0102424	6.45838	-0.424533	0.672721	0.967977	-0.422417
RNAseq	Whole Blood	Day 0	gene28232 (SLCO3A1)	-0.0126867	7.11513	-0.424384	0.672758	0.967977	-0.422366
RNAseq	Whole Blood	Day 0	gene7360 (UGP2)	0.0114941	6.40899	0.424003	0.673101	0.968066	0.421896
RNAseq	Whole Blood	Day 0	gene4306 (NR3C2)	-0.0305377	3.83088	-0.423928	0.673141	0.968066	-0.421841
RNAseq	Whole Blood	Day 0	gene54331 (GNG2)	0.0209772	7.60228	0.42372	0.673233	0.968066	0.421714
RNAseq	Whole Blood	Day 0	gene129685 (TAF8)	0.0187976	5.88799	0.42376	0.673266	0.968066	0.42167
RNAseq	Whole Blood	Day 0	gene100129550 (LINC02035)	0.0237554	4.88953	0.423643	0.673346	0.968066	0.421561
RNAseq	Whole Blood	Day 0	gene11320 (MGAT4A)	0.0171126	6.92419	0.423195	0.673671	0.968135	0.421115
RNAseq	Whole Blood	Day 0	gene3087 (HHEX)	-0.0200225	5.44403	-0.422664	0.674014	0.968135	-0.420645
RNAseq	Whole Blood	Day 0	gene6613 (SUMO2)	0.0111882	7.06938	0.422687	0.674078	0.968135	0.420557
RNAseq	Whole Blood	Day 0	gene84824 (FCRLA)	-0.0587576	4.39465	-0.422332	0.674199	0.968135	-0.420392
RNAseq	Whole Blood	Day 0	gene9422 (ZNF264)	0.0153859	5.80418	0.42251	0.67428	0.968135	0.420282
RNAseq	Whole Blood	Day 0	gene79788 (ZNF665)	-0.0451863	1.01589	-0.422565	0.674281	0.968135	-0.42028
RNAseq	Whole Blood	Day 0	gene11043 (MID2)	-0.0379977	2.88765	-0.422217	0.674393	0.968135	-0.420126
RNAseq	Whole Blood	Day 0	gene351 (APP)	-0.0234967	7.27293	-0.422029	0.674432	0.968135	-0.420074
RNAseq	Whole Blood	Day 0	gene8821 (INPP4B)	-0.0349297	4.68229	-0.422008	0.674496	0.968135	-0.419986
RNAseq	Whole Blood	Day 0	gene100616439 (MIR4658)	0.0223317	3.38248	0.421538	0.674908	0.968135	0.419422
RNAseq	Whole Blood	Day 0	gene7710 (ZNF154)	-0.0651924	3.31307	-0.421405	0.674923	0.968135	-0.419401
RNAseq	Whole Blood	Day 0	gene84153 (RNASEH2C)	0.0159334	4.93257	0.420776	0.675409	0.968135	0.418736
RNAseq	Whole Blood	Day 0	gene5830 (PEX5)	0.0168886	4.75924	0.42059	0.675528	0.968135	0.418574
RNAseq	Whole Blood	Day 0	gene10384 (BTN3A3)	0.0184714	6.91988	0.42046	0.675579	0.968135	0.418503
RNAseq	Whole Blood	Day 0	gene971 (CD72)	0.0508741	4.39458	0.42037	0.675679	0.968135	0.418367
RNAseq	Whole Blood	Day 0	gene127703 (C1orf216)	0.0259232	3.58587	0.419795	0.676079	0.968135	0.41782
RNAseq	Whole Blood	Day 0	gene28672 (TRAV12-3)	0.0428438	2.57628	0.41955	0.676283	0.968135	0.41754
RNAseq	Whole Blood	Day 0	gene9734 (HDAC9)	-0.0404879	4.35038	-0.419383	0.676368	0.968135	-0.417425
RNAseq	Whole Blood	Day 0	gene103752589 (TMEM92-AS1)	0.0780306	-0.311299	0.419713	0.676399	0.968135	0.417382
RNAseq	Whole Blood	Day 0	gene150290 (DUSP18)	0.0243564	4.3896	0.419363	0.676461	0.968135	0.417297
RNAseq	Whole Blood	Day 0	gene975 (CD81)	0.0209889	6.73332	0.419281	0.676476	0.968135	0.417277
RNAseq	Whole Blood	Day 0	gene339541 (ARMH1)	0.0340564	4.69822	0.419058	0.676665	0.968135	0.417018
RNAseq	Whole Blood	Day 0	gene6520 (SLC3A2)	-0.0141797	5.98981	-0.41898	0.676677	0.968135	-0.417002
RNAseq	Whole Blood	Day 0	gene3604 (TNFRSF9)	0.0437574	3.37733	0.41875	0.676821	0.968135	0.416804
RNAseq	Whole Blood	Day 0	gene9021 (SOCS3)	-0.0466589	5.44231	-0.418343	0.677119	0.968135	-0.416398
RNAseq	Whole Blood	Day 0	gene1840 (DTX1)	0.0491668	4.01002	0.418349	0.677141	0.968135	0.416367
RNAseq	Whole Blood	Day 0	gene6734 (SRPRA)	0.00944205	7.82133	0.418304	0.677204	0.968135	0.416281
RNAseq	Whole Blood	Day 0	gene11270 (NRM)	0.0296744	2.11815	0.418219	0.677226	0.968135	0.416251
RNAseq	Whole Blood	Day 0	gene25822 (DNAJB5)	0.0514261	2.40145	0.418088	0.677347	0.968135	0.416087
RNAseq	Whole Blood	Day 0	gene100288152 (SLC9A3-AS1)	0.0721586	2.86451	0.41807	0.677397	0.968135	0.416018
RNAseq	Whole Blood	Day 0	gene6235 (RPS29)	0.0222855	7.89556	0.417915	0.677473	0.968135	0.415915
RNAseq	Whole Blood	Day 0	gene3117 (HLA-DQA1)	-0.260283	4.52088	-0.417559	0.67777	0.968135	-0.415508
RNAseq	Whole Blood	Day 0	gene80219 (COQ10B)	-0.0148704	4.78155	-0.417805	0.677795	0.968135	-0.415473
RNAseq	Whole Blood	Day 0	gene153579 (BTNL9)	-0.116965	0.00788374	-0.417656	0.677918	0.968135	-0.415306
RNAseq	Whole Blood	Day 0	gene3182 (HNRNPAB)	-0.0144441	6.30809	-0.41721	0.67798	0.968135	-0.415221
RNAseq	Whole Blood	Day 0	gene79832 (QSER1)	-0.0191715	4.54515	-0.416998	0.678128	0.968135	-0.415019
RNAseq	Whole Blood	Day 0	gene79007 (DBNDD1)	-0.0822403	2.30372	-0.416797	0.678345	0.968135	-0.414723
RNAseq	Whole Blood	Day 0	gene57610 (RANBP10)	0.0345991	6.53569	0.416551	0.6784	0.968135	0.414648
RNAseq	Whole Blood	Day 0	gene57097 (PARP11)	-0.0183578	4.02669	-0.416658	0.678433	0.968135	-0.414603
RNAseq	Whole Blood	Day 0	gene84679 (SLC9A7)	-0.0278346	4.43412	-0.416535	0.678473	0.968135	-0.414548
RNAseq	Whole Blood	Day 0	gene728769 (SCAMP1-AS1)	-0.0254497	2.52828	-0.415903	0.679029	0.968135	-0.413788
RNAseq	Whole Blood	Day 0	gene8526 (DGKE)	0.0201791	4.07353	0.415622	0.679134	0.968135	0.413645
RNAseq	Whole Blood	Day 0	gene26009 (ZZZ3)	-0.0155222	5.13755	-0.415655	0.679146	0.968135	-0.413629
RNAseq	Whole Blood	Day 0	gene64083 (GOLPH3)	-0.00971407	6.3956	-0.415516	0.679245	0.968135	-0.413493
RNAseq	Whole Blood	Day 0	gene64844 (MARCHF7)	0.0118175	6.83475	0.415531	0.679248	0.968135	0.413489
RNAseq	Whole Blood	Day 0	gene80758 (PRR7)	0.0241645	3.76237	0.415378	0.67932	0.968135	0.413391
RNAseq	Whole Blood	Day 0	gene10818 (FRS2)	-0.0163398	4.19639	-0.415349	0.67935	0.968135	-0.413351
RNAseq	Whole Blood	Day 0	gene100288615 (WHAMMP1)	0.0406282	2.91249	0.415331	0.679357	0.968135	0.413341
RNAseq	Whole Blood	Day 0	gene7405 (UVRAG)	-0.0135711	5.601	-0.415096	0.679472	0.968135	-0.413183
RNAseq	Whole Blood	Day 0	gene51629 (SLC25A39)	0.0571137	10.2664	0.41512	0.679491	0.968135	0.413158
RNAseq	Whole Blood	Day 0	gene57600 (FNIP2)	-0.0251461	4.45515	-0.415149	0.679491	0.968135	-0.413158
RNAseq	Whole Blood	Day 0	gene4008 (LMO7)	-0.0417787	3.97935	-0.415085	0.679516	0.968135	-0.413124
RNAseq	Whole Blood	Day 0	gene23500 (DAAM2)	-0.140294	2.55994	-0.414936	0.67961	0.968135	-0.412995
RNAseq	Whole Blood	Day 0	gene6451 (SH3BGRL)	0.0221432	7.08513	0.414908	0.67962	0.968135	0.412981
RNAseq	Whole Blood	Day 0	gene5133 (PDCD1)	0.0613084	1.10166	0.414859	0.679722	0.968135	0.412842
RNAseq	Whole Blood	Day 0	gene7157 (TP53)	-0.0125036	6.21289	-0.414727	0.679782	0.968135	-0.412761
RNAseq	Whole Blood	Day 0	gene91179 (SCARF2)	-0.0272735	2.00829	-0.414925	0.679798	0.968135	-0.412739
RNAseq	Whole Blood	Day 0	gene3148 (HMGB2)	0.0177344	7.34101	0.414489	0.679907	0.968135	0.41259
RNAseq	Whole Blood	Day 0	gene79789 (CLMN)	0.0340099	4.98303	0.414592	0.679912	0.968135	0.412584
RNAseq	Whole Blood	Day 0	gene283152 (CCDC153)	0.0405466	1.93689	0.414275	0.680161	0.968135	0.412243
RNAseq	Whole Blood	Day 0	gene22864 (R3HDM2)	0.00900783	7.3116	0.41396	0.680337	0.968135	0.412004
RNAseq	Whole Blood	Day 0	gene131540 (ZDHHC19)	-0.0733207	0.603671	-0.413998	0.680343	0.968135	-0.411995
RNAseq	Whole Blood	Day 0	gene352954 (CASTOR3)	-0.0246523	4.82359	-0.413895	0.680353	0.968135	-0.411982
RNAseq	Whole Blood	Day 0	gene154075 (SAMD3)	0.0396521	5.67051	0.413907	0.680405	0.968135	0.41191
RNAseq	Whole Blood	Day 0	gene2852 (GPER1)	0.090865	0.815887	0.413841	0.680446	0.968135	0.411855
RNAseq	Whole Blood	Day 0	gene2051 (EPHB6)	-0.0254378	4.7864	-0.413762	0.680498	0.968135	-0.411784
RNAseq	Whole Blood	Day 0	gene6974 (TRGV2)	0.110678	0.916908	0.413777	0.680505	0.968135	0.411774
RNAseq	Whole Blood	Day 0	gene7436 (VLDLR)	-0.0820975	1.18282	-0.413927	0.680544	0.968135	-0.411721
RNAseq	Whole Blood	Day 0	gene100529239 (RPS10-NUDT3)	-0.0194391	9.06072	-0.413451	0.680658	0.968148	-0.411565
RNAseq	Whole Blood	Day 0	gene11315 (PARK7)	0.0126644	6.44979	0.413222	0.680914	0.968295	0.411217
RNAseq	Whole Blood	Day 0	gene1848 (DUSP6)	-0.0245977	8.13685	-0.413022	0.68101	0.968295	-0.411085
RNAseq	Whole Blood	Day 0	gene4343 (MOV10)	0.024765	5.96155	0.412824	0.681111	0.968295	0.410947
RNAseq	Whole Blood	Day 0	gene283420 (CLEC9A)	-0.0530683	1.73081	-0.412804	0.681182	0.968295	-0.41085
RNAseq	Whole Blood	Day 0	gene347746 (PWARSN)	-0.046666	1.42651	-0.412409	0.681318	0.968328	-0.410665
RNAseq	Whole Blood	Day 0	gene780 (DDR1)	-0.0381814	2.42492	-0.412223	0.681709	0.968328	-0.410132
RNAseq	Whole Blood	Day 0	gene55094 (GPATCH1)	-0.0182966	4.19221	-0.41192	0.681806	0.968328	-0.409999
RNAseq	Whole Blood	Day 0	gene201305 (SPNS3)	0.0537637	3.80119	0.411919	0.681812	0.968328	0.409992
RNAseq	Whole Blood	Day 0	gene8353 (H3C6)	-0.0942253	-0.654328	-0.411889	0.681828	0.968328	-0.409969
RNAseq	Whole Blood	Day 0	gene356 (FASLG)	-0.043517	3.9245	-0.41199	0.68184	0.968328	-0.409954
RNAseq	Whole Blood	Day 0	gene51082 (POLR1D)	0.0182871	6.6343	0.41176	0.681943	0.968328	0.409813
RNAseq	Whole Blood	Day 0	gene7504 (XK)	0.0487136	3.71755	0.41154	0.682047	0.968328	0.409672
RNAseq	Whole Blood	Day 0	gene27013 (CNPPD1)	-0.0232297	7.28942	-0.411228	0.682319	0.968489	-0.4093
RNAseq	Whole Blood	Day 0	gene81559 (TRIM11)	0.0121103	5.75348	0.411113	0.682371	0.968489	0.40923
RNAseq	Whole Blood	Day 0	gene5365 (PLXNB3)	-0.0757821	1.19243	-0.411039	0.682488	0.968506	-0.409071
RNAseq	Whole Blood	Day 0	gene57091 (CASS4)	-0.0222088	6.25393	-0.410843	0.682598	0.968513	-0.408921
RNAseq	Whole Blood	Day 0	gene79269 (DCAF10)	-0.0153911	5.09281	-0.410739	0.682706	0.968516	-0.408774
RNAseq	Whole Blood	Day 0	gene2193 (FARSA)	-0.0123992	5.63033	-0.410146	0.683111	0.968811	-0.408221
RNAseq	Whole Blood	Day 0	gene545 (ATR)	0.0142163	5.23193	0.410128	0.683204	0.968811	0.408095
RNAseq	Whole Blood	Day 0	gene5817 (PVR)	-0.0350155	4.29797	-0.409867	0.683317	0.968811	-0.407942
RNAseq	Whole Blood	Day 0	gene50484 (RRM2B)	0.016081	5.19119	0.409307	0.683582	0.968811	0.40758
RNAseq	Whole Blood	Day 0	gene642658 (SCX)	0.0451803	1.37812	0.409507	0.683647	0.968811	0.407491
RNAseq	Whole Blood	Day 0	gene84282 (RNF135)	-0.0182144	5.31492	-0.409331	0.683721	0.968811	-0.407391
RNAseq	Whole Blood	Day 0	gene4722 (NDUFS3)	-0.0134012	4.59726	-0.409248	0.683772	0.968811	-0.407321
RNAseq	Whole Blood	Day 0	gene81832 (NETO1)	-0.0845538	0.027102	-0.409076	0.683962	0.968811	-0.407062
RNAseq	Whole Blood	Day 0	gene22948 (CCT5)	0.0117639	7.11653	0.409048	0.683971	0.968811	0.40705
RNAseq	Whole Blood	Day 0	gene29952 (DPP7)	0.0158116	7.01349	0.408901	0.684	0.968811	0.40701
RNAseq	Whole Blood	Day 0	gene8131 (NPRL3)	0.0487061	7.6705	0.408466	0.684305	0.968811	0.406596
RNAseq	Whole Blood	Day 0	gene162967 (ZNF320)	0.0343359	3.77972	0.408125	0.684624	0.968811	0.406161
RNAseq	Whole Blood	Day 0	gene11198 (SUPT16H)	0.0087424	7.19255	0.40817	0.684658	0.968811	0.406115
RNAseq	Whole Blood	Day 0	gene1439 (CSF2RB)	-0.0157254	9.83247	-0.408022	0.684671	0.968811	-0.406098
RNAseq	Whole Blood	Day 0	gene5819 (NECTIN2)	-0.13742	3.2232	-0.407776	0.684768	0.968811	-0.405966
RNAseq	Whole Blood	Day 0	gene3021 (H3-3B)	0.013337	9.67268	0.407842	0.684813	0.968811	0.405904
RNAseq	Whole Blood	Day 0	gene28802 (IGLV3-12)	0.226721	-0.2464	0.40764	0.685014	0.968811	0.405631
RNAseq	Whole Blood	Day 0	gene8797 (TNFRSF10A)	0.0247728	4.20156	0.407555	0.685022	0.968811	0.405619
RNAseq	Whole Blood	Day 0	gene114991 (ZNF618)	-0.0335433	2.84363	-0.407604	0.685028	0.968811	-0.405612
RNAseq	Whole Blood	Day 0	gene1102 (RCBTB2)	0.0163073	5.84292	0.407265	0.685342	0.968811	0.405184
RNAseq	Whole Blood	Day 0	gene7812 (CSDE1)	0.00813809	9.21474	0.40704	0.685398	0.968811	0.405108
RNAseq	Whole Blood	Day 0	gene283337 (ZNF740)	-0.00936536	6.2148	-0.407038	0.685414	0.968811	-0.405086
RNAseq	Whole Blood	Day 0	gene65123 (INTS3)	0.012399	6.37973	0.406612	0.685691	0.968811	0.404709
RNAseq	Whole Blood	Day 0	gene10495 (ENOX2)	0.0150793	4.07683	0.406604	0.68572	0.968811	0.40467
RNAseq	Whole Blood	Day 0	gene100507458 (ZNF213-AS1)	0.0240996	2.61071	0.406511	0.68585	0.968811	0.404493
RNAseq	Whole Blood	Day 0	gene27072 (VPS41)	-0.0142527	5.98578	-0.406131	0.686085	0.968811	-0.404174
RNAseq	Whole Blood	Day 0	gene23731 (TMEM245)	0.016594	5.88989	0.40605	0.686123	0.968811	0.404122
RNAseq	Whole Blood	Day 0	gene253782 (CERS6)	0.0207146	5.31895	0.406011	0.686124	0.968811	0.40412
RNAseq	Whole Blood	Day 0	gene100528030 (POC1B-GALNT4)	-0.0159499	4.22225	-0.405991	0.6862	0.968811	-0.404017
RNAseq	Whole Blood	Day 0	gene23416 (KCNH3)	0.0411415	3.52398	0.405716	0.686365	0.968811	0.403793
RNAseq	Whole Blood	Day 0	gene101928710 (SCAT1)	0.0948173	-0.567418	0.405675	0.686488	0.968811	0.403625
RNAseq	Whole Blood	Day 0	gene26234 (FBXL5)	-0.0125151	7.81093	-0.405577	0.686518	0.968811	-0.403585
RNAseq	Whole Blood	Day 0	gene5208 (PFKFB2)	-0.0306064	4.52519	-0.405235	0.686691	0.968811	-0.40335
RNAseq	Whole Blood	Day 0	gene2787 (GNG5)	0.0206313	5.41542	0.405232	0.686813	0.968811	0.403184
RNAseq	Whole Blood	Day 0	gene649 (BMP1)	0.0372455	2.65738	0.405026	0.686915	0.968811	0.403046
RNAseq	Whole Blood	Day 0	gene11190 (CEP250)	0.0124029	6.7153	0.404718	0.687091	0.968811	0.402806
RNAseq	Whole Blood	Day 0	gene9875 (URB1)	0.0194364	5.17665	0.404669	0.687116	0.968811	0.402772
RNAseq	Whole Blood	Day 0	gene56913 (C1GALT1)	-0.0260895	4.8181	-0.404451	0.687237	0.968811	-0.402607
RNAseq	Whole Blood	Day 0	gene353189 (SLCO4C1)	-0.0345924	4.60172	-0.404465	0.687242	0.968811	-0.4026
RNAseq	Whole Blood	Day 0	gene91107 (TRIM47)	-0.0464917	2.25729	-0.404381	0.687397	0.968811	-0.40239
RNAseq	Whole Blood	Day 0	gene642946 (FLVCR1-DT)	0.0824498	1.30838	0.403991	0.687469	0.968811	0.402292
RNAseq	Whole Blood	Day 0	gene140735 (DYNLL2)	-0.0125537	6.49519	-0.40421	0.687489	0.968811	-0.402264
RNAseq	Whole Blood	Day 0	gene9957 (HS3ST1)	0.067601	0.437541	0.404308	0.687551	0.968811	0.40218
RNAseq	Whole Blood	Day 0	gene28972 (SPCS1)	0.0122389	5.78768	0.404069	0.687579	0.968811	0.402143
RNAseq	Whole Blood	Day 0	gene64374 (SIL1)	0.0200579	4.0309	0.40383	0.687758	0.968811	0.4019
RNAseq	Whole Blood	Day 0	gene90135 (BTBD6)	0.0171311	4.89131	0.403571	0.687976	0.968811	0.401603
RNAseq	Whole Blood	Day 0	gene23096 (IQSEC2)	0.0304761	4.47327	0.403413	0.688028	0.968811	0.401533
RNAseq	Whole Blood	Day 0	gene10581 (IFITM2)	0.0221452	10.8768	0.403203	0.68818	0.968811	0.401327
RNAseq	Whole Blood	Day 0	gene10908 (PNPLA6)	0.0155939	7.59515	0.402902	0.688391	0.968811	0.401039
RNAseq	Whole Blood	Day 0	gene57649 (PHF12)	0.0110665	7.51523	0.402855	0.688438	0.968811	0.400976
RNAseq	Whole Blood	Day 0	gene28448 (IGHV3-15)	-0.0695946	1.94147	-0.402946	0.688462	0.968811	-0.400943
RNAseq	Whole Blood	Day 0	gene57677 (ZFP14)	-0.0196235	4.10803	-0.402668	0.688624	0.968811	-0.400723
RNAseq	Whole Blood	Day 0	gene101927550 (LOC101927550)	0.0210009	3.35954	0.402613	0.688668	0.968811	0.400664
RNAseq	Whole Blood	Day 0	gene722 (C4BPA)	-0.282157	0.69355	-0.402435	0.688677	0.968811	-0.400651
RNAseq	Whole Blood	Day 0	gene5644 (PRSS1)	0.0588726	2.2381	0.402361	0.688765	0.968811	0.400532
RNAseq	Whole Blood	Day 0	gene200942 (KLHDC8B)	-0.0440059	3.76089	-0.402367	0.688806	0.968811	-0.400476
RNAseq	Whole Blood	Day 0	gene9702 (CEP57)	0.0130479	5.25225	0.402157	0.688969	0.968893	0.400254
RNAseq	Whole Blood	Day 0	gene54906 (TASOR2)	-0.0149843	6.01151	-0.401809	0.689196	0.969035	-0.399947
RNAseq	Whole Blood	Day 0	gene57553 (MICAL3)	-0.0319677	5.39268	-0.401611	0.689372	0.969035	-0.399708
RNAseq	Whole Blood	Day 0	gene6275 (S100A4)	0.017455	8.93031	0.401556	0.689386	0.969035	0.399688
RNAseq	Whole Blood	Day 0	gene9746 (CLSTN3)	-0.0338178	6.35408	-0.401216	0.689639	0.969216	-0.399345
RNAseq	Whole Blood	Day 0	gene5116 (PCNT)	-0.0135269	6.39063	-0.400964	0.689832	0.969216	-0.399083
RNAseq	Whole Blood	Day 0	gene10283 (CWC27)	0.0153519	4.47703	0.401328	0.689872	0.969216	0.399029
RNAseq	Whole Blood	Day 0	gene22993 (HMGXB3)	0.0133718	5.35393	0.400698	0.690039	0.969216	0.398802
RNAseq	Whole Blood	Day 0	gene84923 (FAM104A)	0.0366479	6.71843	0.400205	0.690385	0.969216	0.398333
RNAseq	Whole Blood	Day 0	gene1730 (DIAPH2)	0.0217776	4.19472	0.399762	0.690714	0.969216	0.397887
RNAseq	Whole Blood	Day 0	gene83463 (MXD3)	0.0232341	5.44972	0.399585	0.690835	0.969216	0.397722
RNAseq	Whole Blood	Day 0	gene261734 (NPHP4)	0.0239537	3.85858	0.399296	0.691102	0.969216	0.397359
RNAseq	Whole Blood	Day 0	gene28755 (TRAC)	0.0219959	8.45132	0.399204	0.691114	0.969216	0.397344
RNAseq	Whole Blood	Day 0	gene201161 (CENPV)	0.0397643	1.68062	0.399235	0.691134	0.969216	0.397317
RNAseq	Whole Blood	Day 0	gene2630 (GBAP1)	0.0402395	1.72624	0.399011	0.691273	0.969216	0.397128
RNAseq	Whole Blood	Day 0	gene6521 (SLC4A1)	-0.0774437	9.09042	-0.39898	0.691278	0.969216	-0.397121
RNAseq	Whole Blood	Day 0	gene399715 (LINC02649)	0.0403004	2.14643	0.398712	0.691449	0.969216	0.396889
RNAseq	Whole Blood	Day 0	gene252884 (ZNF396)	0.0477452	1.45641	0.398901	0.69159	0.969216	0.396698
RNAseq	Whole Blood	Day 0	gene9667 (SAFB2)	0.0133144	7.38726	0.398355	0.691727	0.969216	0.396512
RNAseq	Whole Blood	Day 0	gene728233 (PI4KAP1)	-0.0983096	3.57639	-0.398051	0.691907	0.969216	-0.396269
RNAseq	Whole Blood	Day 0	gene23483 (TGDS)	0.0242074	3.139	0.398124	0.691954	0.969216	0.396204
RNAseq	Whole Blood	Day 0	gene116844 (LRG1)	-0.0269562	6.77659	-0.398018	0.691969	0.969216	-0.396185
RNAseq	Whole Blood	Day 0	gene113730 (KLHDC7B)	0.0337989	3.42388	0.39798	0.69205	0.969216	0.396074
RNAseq	Whole Blood	Day 0	gene284361 (EMC10)	-0.0114618	6.67085	-0.397902	0.692057	0.969216	-0.396064
RNAseq	Whole Blood	Day 0	gene9791 (PTDSS1)	-0.0127677	6.60914	-0.397837	0.692138	0.969216	-0.395955
RNAseq	Whole Blood	Day 0	gene143888 (POGLUT3)	0.0291044	3.48997	0.397895	0.69214	0.969216	0.395952
RNAseq	Whole Blood	Day 0	gene105375433 (LOC105375433)	0.0407525	2.03793	0.397875	0.692154	0.969216	0.395933
RNAseq	Whole Blood	Day 0	gene917 (CD3G)	0.0228088	6.10286	0.397751	0.692177	0.969216	0.395903
RNAseq	Whole Blood	Day 0	gene5166 (PDK4)	-0.0814353	4.60879	-0.396718	0.692876	0.969216	-0.394956
RNAseq	Whole Blood	Day 0	gene23515 (MORC3)	-0.0139789	6.461	-0.396732	0.693011	0.969216	-0.394773
RNAseq	Whole Blood	Day 0	gene8123 (PWAR5)	-0.0470689	1.46636	-0.396714	0.69302	0.969216	-0.39476
RNAseq	Whole Blood	Day 0	gene221692 (PHACTR1)	-0.0392416	4.0884	-0.396486	0.693069	0.969216	-0.394693
RNAseq	Whole Blood	Day 0	gene11326 (VSIG4)	-0.0712588	1.28415	-0.396472	0.693188	0.969216	-0.394532
RNAseq	Whole Blood	Day 0	gene65010 (SLC26A6)	0.0199062	4.44242	0.396223	0.693314	0.969216	0.394362
RNAseq	Whole Blood	Day 0	gene101930085 (LOC101930085)	0.0258578	2.8337	0.396116	0.693471	0.969216	0.394149
RNAseq	Whole Blood	Day 0	gene8993 (PGLYRP1)	-0.0477037	4.6402	-0.395977	0.693507	0.969216	-0.3941
RNAseq	Whole Blood	Day 0	gene5300 (PIN1)	0.0129755	5.36395	0.395876	0.69353	0.969216	0.39407
RNAseq	Whole Blood	Day 0	gene4784 (NFIX)	0.0561582	5.77198	0.395795	0.693576	0.969216	0.394007
RNAseq	Whole Blood	Day 0	gene55 (ACPP)	-0.0341447	4.80886	-0.395631	0.693747	0.969216	-0.393775
RNAseq	Whole Blood	Day 0	gene88455 (ANKRD13A)	0.00913753	7.85592	0.395448	0.693901	0.969216	0.393566
RNAseq	Whole Blood	Day 0	gene7077 (TIMP2)	-0.013927	8.07461	-0.395141	0.694072	0.969216	-0.393335
RNAseq	Whole Blood	Day 0	gene23065 (EMC1)	-0.0147505	5.3784	-0.395168	0.694093	0.969216	-0.393307
RNAseq	Whole Blood	Day 0	gene3848 (KRT1)	0.100384	4.8897	0.395066	0.694106	0.969216	0.393289
RNAseq	Whole Blood	Day 0	gene7704 (ZBTB16)	-0.0541037	4.02128	-0.395072	0.694163	0.969216	-0.393212
RNAseq	Whole Blood	Day 0	gene654346 (LGALS9C)	-0.0967897	2.55757	-0.394677	0.694374	0.969216	-0.392926
RNAseq	Whole Blood	Day 0	gene23059 (CLUAP1)	0.0317166	3.56371	0.394584	0.694513	0.969216	0.392738
RNAseq	Whole Blood	Day 0	gene30061 (SLC40A1)	-0.0205391	6.69991	-0.394467	0.694608	0.969216	-0.392609
RNAseq	Whole Blood	Day 0	gene1184 (CLCN5)	-0.0248792	3.87807	-0.394455	0.694615	0.969216	-0.3926
RNAseq	Whole Blood	Day 0	gene4927 (NUP88)	0.0158654	5.2447	0.394488	0.69465	0.969216	0.392552
RNAseq	Whole Blood	Day 0	gene9811 (CTIF)	0.0236223	3.97717	0.394276	0.694746	0.969216	0.392422
RNAseq	Whole Blood	Day 0	gene3707 (ITPKB)	-0.012126	7.9186	-0.394048	0.694897	0.969216	-0.392218
RNAseq	Whole Blood	Day 0	gene105373780 (LOC105373780)	0.0238523	3.6487	0.393969	0.695076	0.969216	0.391976
RNAseq	Whole Blood	Day 0	gene18 (ABAT)	0.0318854	5.49118	0.393563	0.695246	0.969216	0.391746
RNAseq	Whole Blood	Day 0	gene6228 (RPS23)	-0.019668	9.42012	-0.39349	0.695282	0.969216	-0.391697
RNAseq	Whole Blood	Day 0	gene84787 (KMT5C)	0.0225398	3.56303	0.3934	0.695403	0.969216	0.391533
RNAseq	Whole Blood	Day 0	gene29841 (GRHL1)	0.0726286	0.777015	0.393382	0.695448	0.969216	0.391472
RNAseq	Whole Blood	Day 0	gene28558 (TRBV29-1)	0.0574421	2.23267	0.393094	0.695563	0.969216	0.391317
RNAseq	Whole Blood	Day 0	gene9231 (DLG5)	-0.0494818	3.01618	-0.39259	0.696028	0.969216	-0.390688
RNAseq	Whole Blood	Day 0	gene10948 (STARD3)	0.00893595	6.59056	0.392352	0.696141	0.969216	0.390535
RNAseq	Whole Blood	Day 0	gene96610 (BMS1P20)	-0.04768	4.92761	-0.392361	0.696149	0.969216	-0.390525
RNAseq	Whole Blood	Day 0	gene388228 (SBK1)	-0.0253337	5.94983	-0.392218	0.696255	0.969216	-0.390381
RNAseq	Whole Blood	Day 0	gene83700 (JAM3)	0.0375459	3.49659	0.392089	0.696334	0.969216	0.390273
RNAseq	Whole Blood	Day 0	gene55332 (DRAM1)	-0.0205746	4.37412	-0.392077	0.696372	0.969216	-0.390223
RNAseq	Whole Blood	Day 0	gene23225 (NUP210)	-0.0104957	8.41328	-0.39205	0.696416	0.969216	-0.390163
RNAseq	Whole Blood	Day 0	gene125488 (TTC39C)	0.0171719	5.75705	0.391707	0.696627	0.969216	0.389878
RNAseq	Whole Blood	Day 0	gene8942 (KYNU)	0.0388188	4.10017	0.391696	0.696659	0.969216	0.389834
RNAseq	Whole Blood	Day 0	gene58476 (TP53INP2)	0.0358327	5.201	0.391595	0.696679	0.969216	0.389808
RNAseq	Whole Blood	Day 0	gene8321 (FZD1)	-0.0346091	4.00484	-0.391547	0.696732	0.969216	-0.389736
RNAseq	Whole Blood	Day 0	gene9896 (FIG4)	0.0154894	5.01012	0.391713	0.696783	0.969216	0.389667
RNAseq	Whole Blood	Day 0	gene26578 (OSTF1)	0.00995078	7.52489	0.391431	0.696841	0.969216	0.389588
RNAseq	Whole Blood	Day 0	gene94134 (ARHGAP12)	-0.0184068	4.27612	-0.391227	0.697005	0.969216	-0.389367
RNAseq	Whole Blood	Day 0	gene1903 (S1PR3)	-0.0454209	4.08912	-0.391165	0.697054	0.969216	-0.3893
RNAseq	Whole Blood	Day 0	gene23064 (SETX)	0.00828031	8.51593	0.391242	0.697125	0.969216	0.389205
RNAseq	Whole Blood	Day 0	gene692099 (FAM86DP)	0.0492998	2.04078	0.391054	0.697167	0.969216	0.389147
RNAseq	Whole Blood	Day 0	gene8503 (PIK3R3)	0.0424477	2.1964	0.390672	0.697409	0.969216	0.38882
RNAseq	Whole Blood	Day 0	gene63979 (FIGNL1)	0.0278503	2.70597	0.390644	0.697473	0.969216	0.388734
RNAseq	Whole Blood	Day 0	gene102723996 (LOC102723996)	0.0746002	1.17702	0.390947	0.697536	0.969216	0.388649
RNAseq	Whole Blood	Day 0	gene64221 (ROBO3)	-0.0442065	3.05177	-0.391346	0.697563	0.969216	-0.388612
RNAseq	Whole Blood	Day 0	gene84193 (SETD3)	0.01292	5.8218	0.390415	0.697608	0.969216	0.388551
RNAseq	Whole Blood	Day 0	gene152007 (GLIPR2)	0.0113776	8.10208	0.390263	0.697712	0.969216	0.388411
RNAseq	Whole Blood	Day 0	gene2783 (GNB2)	-0.00965399	8.85851	-0.390028	0.697824	0.969216	-0.388259
RNAseq	Whole Blood	Day 0	gene651746 (ANKRD33B)	-0.0249352	4.30914	-0.39008	0.697858	0.969216	-0.388213
RNAseq	Whole Blood	Day 0	gene9046 (DOK2)	0.0195399	7.52141	0.389579	0.69819	0.969216	0.387765
RNAseq	Whole Blood	Day 0	gene8672 (EIF4G3)	0.0166613	6.56407	0.389249	0.698423	0.969216	0.38745
RNAseq	Whole Blood	Day 0	gene9709 (HERPUD1)	-0.011635	6.80295	-0.389093	0.698533	0.969216	-0.387302
RNAseq	Whole Blood	Day 0	gene28395 (IGHV4-34)	0.0679329	2.01092	0.388901	0.698703	0.969216	0.387072
RNAseq	Whole Blood	Day 0	gene7264 (TSTA3)	-0.0398003	5.53439	-0.388382	0.699057	0.969216	-0.386594
RNAseq	Whole Blood	Day 0	gene28906 (IGKV6-21)	0.12053	-0.376818	0.388286	0.699127	0.969216	0.386499
RNAseq	Whole Blood	Day 0	gene55691 (FRMD4A)	0.050496	2.57984	0.388208	0.69922	0.969216	0.386374
RNAseq	Whole Blood	Day 0	gene7982 (ST7)	0.0247676	2.98782	0.388068	0.699243	0.969216	0.386342
RNAseq	Whole Blood	Day 0	gene23450 (SF3B3)	0.0121937	7.31088	0.387909	0.699405	0.969216	0.386123
RNAseq	Whole Blood	Day 0	gene10018 (BCL2L11)	-0.0195709	6.32256	-0.387798	0.699479	0.969216	-0.386024
RNAseq	Whole Blood	Day 0	gene10645 (CAMKK2)	-0.0149759	7.48547	-0.387603	0.699654	0.969216	-0.385788
RNAseq	Whole Blood	Day 0	gene51225 (ABI3)	-0.0271264	6.42666	-0.387489	0.699682	0.969216	-0.38575
RNAseq	Whole Blood	Day 0	gene642361 (LOC642361)	-0.0589327	1.20387	-0.387496	0.699791	0.969216	-0.385602
RNAseq	Whole Blood	Day 0	gene81671 (VMP1)	0.0146015	8.73618	0.387269	0.699892	0.969216	0.385466
RNAseq	Whole Blood	Day 0	gene6051 (RNPEP)	-0.0265405	6.72605	-0.387187	0.699948	0.969216	-0.38539
RNAseq	Whole Blood	Day 0	gene84101 (USP44)	0.0531087	0.956157	0.387929	0.70006	0.969216	0.38524
RNAseq	Whole Blood	Day 0	gene28920 (IGKV2-29)	0.120711	0.0976217	0.386969	0.700065	0.969216	0.385233
RNAseq	Whole Blood	Day 0	gene165918 (RNF168)	-0.0105357	5.78168	-0.386794	0.700243	0.969216	-0.384992
RNAseq	Whole Blood	Day 0	gene23373 (CRTC1)	-0.0169718	5.65184	-0.386788	0.700251	0.969216	-0.384982
RNAseq	Whole Blood	Day 0	gene3507 (IGHM)	0.0524415	8.27754	0.386838	0.700257	0.969216	0.384973
RNAseq	Whole Blood	Day 0	gene1663 (DDX11)	0.0843356	4.62547	0.3866	0.7003	0.969216	0.384915
RNAseq	Whole Blood	Day 0	gene4841 (NONO)	0.00830702	8.32476	0.386771	0.700333	0.969216	0.384871
RNAseq	Whole Blood	Day 0	gene10472 (ZBTB18)	-0.0120738	7.21246	-0.386477	0.700468	0.969216	-0.384689
RNAseq	Whole Blood	Day 0	gene282809 (POC1B)	0.0215027	4.48769	0.38635	0.700614	0.969216	0.384491
RNAseq	Whole Blood	Day 0	gene80790 (CMIP)	-0.0142009	7.91716	-0.386126	0.700838	0.969216	-0.38419
RNAseq	Whole Blood	Day 0	gene85364 (ZCCHC3)	0.00984964	5.57689	0.385976	0.70085	0.969216	0.384173
RNAseq	Whole Blood	Day 0	gene55536 (CDCA7L)	0.0365428	4.45996	0.385659	0.701093	0.969216	0.383845
RNAseq	Whole Blood	Day 0	gene55592 (GOLGA2P5)	0.0308658	3.30186	0.385604	0.701129	0.969216	0.383797
RNAseq	Whole Blood	Day 0	gene138307 (LCN8)	-0.229756	-1.07459	-0.385542	0.7012	0.969216	-0.383701
RNAseq	Whole Blood	Day 0	gene5862 (RAB2A)	-0.0106977	6.2858	-0.385385	0.701299	0.969216	-0.383567
RNAseq	Whole Blood	Day 0	gene57507 (ZNF608)	-0.0544344	2.12599	-0.385358	0.7013	0.969216	-0.383566
RNAseq	Whole Blood	Day 0	gene3098 (HK1)	0.0175867	8.16091	0.385288	0.701312	0.969216	0.38355
RNAseq	Whole Blood	Day 0	gene5329 (PLAUR)	0.0169582	6.52356	0.385246	0.701389	0.969216	0.383446
RNAseq	Whole Blood	Day 0	gene56833 (SLAMF8)	0.0509245	2.9042	0.385341	0.701394	0.969216	0.38344
RNAseq	Whole Blood	Day 0	gene122961 (ISCA2)	0.0204876	3.75533	0.385196	0.70141	0.969216	0.383417
RNAseq	Whole Blood	Day 0	gene9926 (LPGAT1)	0.0119919	7.45762	0.385047	0.701533	0.969217	0.383252
RNAseq	Whole Blood	Day 0	gene91133 (L3MBTL4)	0.0579455	0.93778	0.385068	0.701622	0.969217	0.383132
RNAseq	Whole Blood	Day 0	gene10994 (ILVBL)	-0.0172355	4.22999	-0.384817	0.701782	0.969235	-0.382916
RNAseq	Whole Blood	Day 0	gene56344 (CABP5)	-0.0708156	2.42348	-0.384536	0.701845	0.969235	-0.38283
RNAseq	Whole Blood	Day 0	gene221442 (ADCY10P1)	0.0267048	3.84508	0.38395	0.702342	0.969736	0.38216
RNAseq	Whole Blood	Day 0	gene1831 (TSC22D3)	0.0240999	9.87476	0.383678	0.702443	0.969736	0.382024
RNAseq	Whole Blood	Day 0	gene415116 (PIM3)	0.0252628	6.8441	0.383724	0.702524	0.969736	0.381915
RNAseq	Whole Blood	Day 0	gene843 (CASP10)	-0.0165374	6.0896	-0.383487	0.702669	0.96979	-0.38172
RNAseq	Whole Blood	Day 0	gene28662 (TRAV21)	0.0529586	2.49418	0.383112	0.70294	0.970019	0.381355
RNAseq	Whole Blood	Day 0	gene7096 (TLR1)	0.013779	6.76179	0.382942	0.703134	0.970019	0.381093
RNAseq	Whole Blood	Day 0	gene115098 (CCDC124)	-0.0159423	5.58545	-0.382881	0.703151	0.970019	-0.381071
RNAseq	Whole Blood	Day 0	gene100306951 (PITPNA-AS1)	0.0269875	2.09277	0.382398	0.7036	0.970457	0.380465
RNAseq	Whole Blood	Day 0	gene96459 (FNIP1)	0.0125089	6.1877	0.382018	0.703805	0.970457	0.380189
RNAseq	Whole Blood	Day 0	gene25949 (SYF2)	-0.0087287	6.80443	-0.381643	0.704062	0.970457	-0.379844
RNAseq	Whole Blood	Day 0	gene6443 (SGCB)	-0.0310699	2.05531	-0.381328	0.704262	0.970457	-0.379574
RNAseq	Whole Blood	Day 0	gene6389 (SDHA)	0.0101746	6.7217	0.381255	0.70433	0.970457	0.379482
RNAseq	Whole Blood	Day 0	gene93550 (ZFAND4)	0.0153647	3.80617	0.381285	0.704364	0.970457	0.379437
RNAseq	Whole Blood	Day 0	gene79841 (AGBL2)	-0.04144	1.07903	-0.381241	0.704401	0.970457	-0.379386
RNAseq	Whole Blood	Day 0	gene255403 (ZNF718)	0.0570868	3.5578	0.380746	0.70465	0.970457	0.379051
RNAseq	Whole Blood	Day 0	gene3537 (IGLC1)	0.0759984	5.44878	0.380755	0.704707	0.970457	0.378974
RNAseq	Whole Blood	Day 0	gene221184 (CPNE2)	-0.0271425	5.41439	-0.380645	0.70475	0.970457	-0.378916
RNAseq	Whole Blood	Day 0	gene9969 (MED13)	-0.0113862	6.63573	-0.38063	0.704808	0.970457	-0.378839
RNAseq	Whole Blood	Day 0	gene5305 (PIP4K2A)	0.0191753	8.52149	0.380542	0.704869	0.970457	0.378756
RNAseq	Whole Blood	Day 0	gene252969 (NEIL2)	-0.0244322	3.53627	-0.38039	0.705009	0.970457	-0.378567
RNAseq	Whole Blood	Day 0	gene8565 (YARS1)	0.0136608	6.0158	0.380256	0.705073	0.970457	0.378481
RNAseq	Whole Blood	Day 0	gene8815 (BANF1)	-0.0125049	5.75196	-0.380215	0.705107	0.970457	-0.378435
RNAseq	Whole Blood	Day 0	gene9796 (PHYHIP)	-0.0970521	-4.40552	-0.379993	0.705177	0.970457	-0.378342
RNAseq	Whole Blood	Day 0	gene3710 (ITPR3)	0.0233108	6.71756	0.379983	0.70526	0.970457	0.37823
RNAseq	Whole Blood	Day 0	gene3315 (HSPB1)	0.0239148	5.65777	0.379749	0.705512	0.970659	0.37789
RNAseq	Whole Blood	Day 0	gene10766 (TOB2)	-0.0162623	6.4777	-0.379025	0.705994	0.970704	-0.377242
RNAseq	Whole Blood	Day 0	gene23613 (ZMYND8)	-0.0100162	6.375	-0.379016	0.706005	0.970704	-0.377227
RNAseq	Whole Blood	Day 0	gene3176 (HNMT)	-0.0326109	4.2626	-0.378774	0.70618	0.970704	-0.376991
RNAseq	Whole Blood	Day 0	gene89891 (WDR34)	0.0355112	2.46155	0.378624	0.706288	0.970704	0.376846
RNAseq	Whole Blood	Day 0	gene51320 (MEX3C)	-0.019522	5.51458	-0.378524	0.706366	0.970704	-0.376741
RNAseq	Whole Blood	Day 0	gene92285 (ZNF585B)	-0.017315	4.28709	-0.3785	0.706405	0.970704	-0.376689
RNAseq	Whole Blood	Day 0	gene538 (ATP7A)	0.00962613	5.13377	0.378221	0.706608	0.970704	0.376415
RNAseq	Whole Blood	Day 0	gene136319 (MTPN)	0.0126638	8.07758	0.377998	0.706694	0.970704	0.3763
RNAseq	Whole Blood	Day 0	gene767558 (LUZP6)	0.0126638	8.07758	0.377998	0.706694	0.970704	0.3763
RNAseq	Whole Blood	Day 0	gene221061 (FAM171A1)	0.0320876	2.91369	0.378209	0.706745	0.970704	0.376231
RNAseq	Whole Blood	Day 0	gene8651 (SOCS1)	-0.036911	3.40678	-0.377556	0.707037	0.970704	-0.375838
RNAseq	Whole Blood	Day 0	gene10919 (EHMT2)	-0.0119889	5.80871	-0.377275	0.707245	0.970704	-0.375558
RNAseq	Whole Blood	Day 0	gene80020 (FOXRED2)	0.0393635	2.32443	0.377019	0.707417	0.970704	0.375328
RNAseq	Whole Blood	Day 0	gene55049 (REX1BD)	0.0165337	5.4726	0.376962	0.707498	0.970704	0.375219
RNAseq	Whole Blood	Day 0	gene80205 (CHD9)	-0.0143664	5.61521	-0.376997	0.707503	0.970704	-0.375212
RNAseq	Whole Blood	Day 0	gene3140 (MR1)	0.0126824	6.22631	0.376878	0.707542	0.970704	0.37516
RNAseq	Whole Blood	Day 0	gene5101 (PCDH9)	-0.0593606	1.51631	-0.377094	0.707594	0.970704	-0.37509
RNAseq	Whole Blood	Day 0	gene57472 (CNOT6)	0.011601	5.58858	0.376821	0.707597	0.970704	0.375086
RNAseq	Whole Blood	Day 0	gene100526740 (ATP5MF-PTCD1)	-0.0120722	5.82731	-0.37681	0.707644	0.970704	-0.375022
RNAseq	Whole Blood	Day 0	gene388165 (UBE2Q2P1)	0.0429934	1.04205	0.376836	0.707738	0.970704	0.374895
RNAseq	Whole Blood	Day 0	gene2793 (GNGT2)	-0.0269881	3.87463	-0.376312	0.707958	0.970704	-0.3746
RNAseq	Whole Blood	Day 0	gene5496 (PPM1G)	0.00805667	6.77498	0.375991	0.708211	0.970704	0.37426
RNAseq	Whole Blood	Day 0	gene255043 (TMEM86B)	0.0236957	4.50062	0.375991	0.70823	0.970704	0.374235
RNAseq	Whole Blood	Day 0	gene8728 (ADAM19)	0.0260967	7.67293	0.375887	0.708287	0.970704	0.374157
RNAseq	Whole Blood	Day 0	gene4696 (NDUFA3)	0.0148194	5.04446	0.375701	0.708432	0.970704	0.373963
RNAseq	Whole Blood	Day 0	gene5595 (MAPK3)	-0.0144133	6.90664	-0.375574	0.708513	0.970704	-0.373854
RNAseq	Whole Blood	Day 0	gene115950 (ZNF653)	0.0207852	3.32704	0.375348	0.708677	0.970704	0.373634
RNAseq	Whole Blood	Day 0	gene124583 (CANT1)	-0.00875096	7.2606	-0.375271	0.708711	0.970704	-0.373587
RNAseq	Whole Blood	Day 0	gene59271 (EVA1C)	0.0279952	2.73838	0.375264	0.708824	0.970704	0.373436
RNAseq	Whole Blood	Day 0	gene1384 (CRAT)	0.0310718	5.14051	0.375134	0.708843	0.970704	0.37341
RNAseq	Whole Blood	Day 0	gene1781 (DYNC1I2)	0.0117903	5.77414	0.37522	0.708956	0.970704	0.373258
RNAseq	Whole Blood	Day 0	gene54897 (CASZ1)	0.0189242	4.49621	0.374898	0.709015	0.970704	0.373179
RNAseq	Whole Blood	Day 0	gene5696 (PSMB8)	-0.0128418	7.03975	-0.374852	0.709067	0.970704	-0.37311
RNAseq	Whole Blood	Day 0	gene112936 (VPS26B)	0.00863014	6.72363	0.374677	0.709318	0.970704	0.372772
RNAseq	Whole Blood	Day 0	gene26012 (NSMF)	0.0220053	5.82939	0.374546	0.709347	0.970704	0.372733
RNAseq	Whole Blood	Day 0	gene8192 (CLPP)	-0.0114988	5.23962	-0.37438	0.709415	0.970704	-0.372641
RNAseq	Whole Blood	Day 0	gene10490 (VTI1B)	-0.0232508	6.11065	-0.37435	0.709446	0.970704	-0.3726
RNAseq	Whole Blood	Day 0	gene27141 (CIDEB)	0.0177459	6.23467	0.373612	0.70997	0.971276	0.371897
RNAseq	Whole Blood	Day 0	gene79640 (C22orf46)	-0.016304	4.50969	-0.373441	0.710163	0.971386	-0.371637
RNAseq	Whole Blood	Day 0	gene27300 (ZNF544)	-0.0162264	4.20404	-0.373263	0.710323	0.971386	-0.371422
RNAseq	Whole Blood	Day 0	gene23117 (NPIPB3)	0.0396909	5.21553	0.373126	0.710366	0.971386	0.371364
RNAseq	Whole Blood	Day 0	gene148479 (PHF13)	-0.0171042	4.25937	-0.372867	0.710512	0.971442	-0.371168
RNAseq	Whole Blood	Day 0	gene80774 (LIMD2)	0.0101423	8.883	0.372354	0.710771	0.97165	0.370821
RNAseq	Whole Blood	Day 0	gene93185 (IGSF8)	0.0147326	5.56115	0.372303	0.710986	0.97173	0.370532
RNAseq	Whole Blood	Day 0	gene116540 (MRPL53)	-0.0153832	4.81215	-0.372235	0.71104	0.97173	-0.37046
RNAseq	Whole Blood	Day 0	gene399909 (PCNX3)	0.0101562	7.1993	0.371904	0.711266	0.971832	0.370156
RNAseq	Whole Blood	Day 0	gene4065 (LY75)	-0.024547	7.0103	-0.371582	0.711466	0.971832	-0.369888
RNAseq	Whole Blood	Day 0	gene1407 (CRY1)	0.0162301	4.01503	0.371755	0.711536	0.971832	0.369794
RNAseq	Whole Blood	Day 0	gene100049587 (SIGLEC14)	0.0692071	5.97313	0.37129	0.711559	0.971832	0.369763
RNAseq	Whole Blood	Day 0	gene3932 (LCK)	0.0130265	7.90475	0.371339	0.711642	0.971832	0.369652
RNAseq	Whole Blood	Day 0	gene387521 (TMEM189)	0.0132377	5.13393	0.371108	0.711846	0.971966	0.369378
RNAseq	Whole Blood	Day 0	gene55502 (HES6)	0.0372271	1.37001	0.370416	0.712354	0.972014	0.368696
RNAseq	Whole Blood	Day 0	gene10174 (SORBS3)	0.0169952	5.57542	0.370345	0.71239	0.972014	0.368649
RNAseq	Whole Blood	Day 0	gene132299 (OCIAD2)	0.0185707	3.9995	0.370313	0.712429	0.972014	0.368595
RNAseq	Whole Blood	Day 0	gene23564 (DDAH2)	-0.0208542	4.14296	-0.370231	0.712474	0.972014	-0.368535
RNAseq	Whole Blood	Day 0	gene10491 (CRTAP)	-0.021037	7.31847	-0.370228	0.712502	0.972014	-0.368498
RNAseq	Whole Blood	Day 0	gene2665 (GDI2)	0.012723	8.13411	0.37018	0.712514	0.972014	0.368481
RNAseq	Whole Blood	Day 0	gene8673 (VAMP8)	-0.0155091	6.4153	-0.369848	0.712782	0.972074	-0.368122
RNAseq	Whole Blood	Day 0	gene23406 (COTL1)	0.0123786	10.5908	0.369728	0.712843	0.972074	0.36804
RNAseq	Whole Blood	Day 0	gene26086 (GPSM1)	-0.0353341	2.48698	-0.369685	0.712885	0.972074	-0.367984
RNAseq	Whole Blood	Day 0	gene79586 (CHPF)	0.0246989	2.799	0.369822	0.713006	0.972074	0.367822
RNAseq	Whole Blood	Day 0	gene9962 (SLC23A2)	0.0189559	5.98523	0.369551	0.713087	0.972074	0.367713
RNAseq	Whole Blood	Day 0	gene51506 (UFC1)	0.0114053	6.07265	0.369366	0.713325	0.972231	0.367395
RNAseq	Whole Blood	Day 0	gene840 (CASP7)	-0.0253198	4.16305	-0.368531	0.713741	0.972231	-0.366837
RNAseq	Whole Blood	Day 0	gene5432 (POLR2C)	0.00936614	5.71468	0.368485	0.713819	0.972231	0.366732
RNAseq	Whole Blood	Day 0	gene100500842 (MIR3652)	0.0194124	5.14264	0.368416	0.713823	0.972231	0.366727
RNAseq	Whole Blood	Day 0	gene5604 (MAP2K1)	-0.0128203	6.63746	-0.368332	0.713838	0.972231	-0.366706
RNAseq	Whole Blood	Day 0	gene23637 (RABGAP1)	0.00843092	5.78559	0.368243	0.713963	0.972231	0.366539
RNAseq	Whole Blood	Day 0	gene7763 (ZFAND5)	0.010365	7.46535	0.368247	0.713976	0.972231	0.366521
RNAseq	Whole Blood	Day 0	gene10695 (CNPY3)	-0.00836291	8.32727	-0.368124	0.714046	0.972231	-0.366427
RNAseq	Whole Blood	Day 0	gene943 (TNFRSF8)	0.0232598	4.59616	0.367518	0.714496	0.972672	0.365824
RNAseq	Whole Blood	Day 0	gene79656 (BEND5)	0.041542	1.2845	0.367591	0.714582	0.972672	0.365709
RNAseq	Whole Blood	Day 0	gene3066 (HDAC2)	0.0100133	5.7667	0.36709	0.714837	0.972875	0.365368
RNAseq	Whole Blood	Day 0	gene79595 (SAP130)	-0.0116532	5.97116	-0.366741	0.715075	0.972915	-0.365048
RNAseq	Whole Blood	Day 0	gene3383 (ICAM1)	0.0186322	6.08843	0.366688	0.715094	0.972915	0.365023
RNAseq	Whole Blood	Day 0	gene26354 (GNL3)	0.0145669	5.54906	0.366747	0.715183	0.972915	0.364904
RNAseq	Whole Blood	Day 0	gene51379 (CRLF3)	0.00924958	7.11248	0.36638	0.715342	0.972987	0.364692
RNAseq	Whole Blood	Day 0	gene57799 (RAB40C)	0.0138966	5.05219	0.365773	0.7158	0.973108	0.364078
RNAseq	Whole Blood	Day 0	gene23603 (CORO1C)	-0.0172315	7.43335	-0.365602	0.715929	0.973108	-0.363905
RNAseq	Whole Blood	Day 0	gene54545 (MTMR12)	-0.0117321	5.65504	-0.365348	0.716181	0.973108	-0.363567
RNAseq	Whole Blood	Day 0	gene23150 (FRMD4B)	0.0264479	4.63888	0.365156	0.716262	0.973108	0.363459
RNAseq	Whole Blood	Day 0	gene4694 (NDUFA1)	0.0143461	5.70466	0.364917	0.716432	0.973108	0.363231
RNAseq	Whole Blood	Day 0	gene9191 (DEDD)	0.00758735	5.93357	0.364998	0.716439	0.973108	0.363222
RNAseq	Whole Blood	Day 0	gene83938 (LRMDA)	0.0388024	2.00489	0.365355	0.71651	0.973108	0.363127
RNAseq	Whole Blood	Day 0	gene83483 (PLVAP)	-0.0625602	3.78368	-0.364742	0.716569	0.973108	-0.363048
RNAseq	Whole Blood	Day 0	gene22826 (DNAJC8)	-0.00878574	6.43031	-0.364286	0.716908	0.973108	-0.362594
RNAseq	Whole Blood	Day 0	gene25801 (GCA)	0.0176913	8.04384	0.364217	0.716948	0.973108	0.36254
RNAseq	Whole Blood	Day 0	gene47 (ACLY)	-0.00862903	7.46054	-0.364174	0.716981	0.973108	-0.362496
RNAseq	Whole Blood	Day 0	gene23200 (ATP11B)	0.0124191	6.9552	0.364108	0.717034	0.973108	0.362426
RNAseq	Whole Blood	Day 0	gene5701 (PSMC2)	0.0122907	5.41157	0.364053	0.717078	0.973108	0.362366
RNAseq	Whole Blood	Day 0	gene80854 (SETD7)	0.0239729	5.17977	0.363974	0.717103	0.973108	0.362334
RNAseq	Whole Blood	Day 0	gene55182 (RNF220)	0.00925517	6.77861	0.364135	0.717121	0.973108	0.362309
RNAseq	Whole Blood	Day 0	gene28457 (IGHV2-5)	0.0788815	1.92715	0.364183	0.717121	0.973108	0.362309
RNAseq	Whole Blood	Day 0	gene1875 (E2F5)	-0.0396414	1.70531	-0.363402	0.71764	0.97353	-0.361615
RNAseq	Whole Blood	Day 0	gene7837 (PXDN)	-0.155991	-0.720827	-0.363517	0.717655	0.97353	-0.361595
RNAseq	Whole Blood	Day 0	gene5714 (PSMD8)	0.00969461	6.32111	0.363052	0.717818	0.97353	0.361376
RNAseq	Whole Blood	Day 0	gene9343 (EFTUD2)	0.0134904	6.84339	0.362997	0.717855	0.97353	0.361327
RNAseq	Whole Blood	Day 0	gene9053 (MAP7)	-0.0469586	2.8477	-0.362725	0.718078	0.973689	-0.361028
RNAseq	Whole Blood	Day 0	gene9552 (SPAG7)	0.015027	5.42297	0.362324	0.718372	0.973943	0.360636
RNAseq	Whole Blood	Day 0	gene113612 (CYP2U1)	-0.0184875	3.29616	-0.362071	0.718524	0.973994	-0.360432
RNAseq	Whole Blood	Day 0	gene433 (ASGR2)	-0.046975	4.59622	-0.361923	0.718621	0.973994	-0.360303
RNAseq	Whole Blood	Day 0	gene79602 (ADIPOR2)	-0.00995141	6.41168	-0.36158	0.718924	0.97412	-0.359897
RNAseq	Whole Blood	Day 0	gene10577 (NPC2)	-0.0192629	6.89397	-0.361379	0.719043	0.97412	-0.359739
RNAseq	Whole Blood	Day 0	gene338707 (B4GALNT4)	-0.0941462	0.830891	-0.36111	0.719264	0.97412	-0.359442
RNAseq	Whole Blood	Day 0	gene400954 (EML6)	-0.0589373	1.77511	-0.360839	0.71947	0.97412	-0.359168
RNAseq	Whole Blood	Day 0	gene170959 (ZNF431)	0.0173963	4.00951	0.360756	0.719504	0.97412	0.359122
RNAseq	Whole Blood	Day 0	gene1089 (CEACAM4)	-0.0278689	5.18225	-0.360689	0.719548	0.97412	-0.359063
RNAseq	Whole Blood	Day 0	gene114132 (SIGLEC11)	0.0828215	0.215349	0.360646	0.71959	0.97412	0.359007
RNAseq	Whole Blood	Day 0	gene3539 (IGLC3)	0.0802419	5.03329	0.360686	0.719633	0.97412	0.358949
RNAseq	Whole Blood	Day 0	gene58480 (RHOU)	0.0266682	4.51	0.360192	0.719934	0.97412	0.358547
RNAseq	Whole Blood	Day 0	gene64855 (NIBAN2)	-0.026888	5.93064	-0.360186	0.719951	0.97412	-0.358524
RNAseq	Whole Blood	Day 0	gene84859 (LRCH3)	0.0115437	5.25044	0.359984	0.720121	0.97412	0.358298
RNAseq	Whole Blood	Day 0	gene4521 (NUDT1)	0.0180788	3.90693	0.359872	0.720198	0.97412	0.358194
RNAseq	Whole Blood	Day 0	gene64078 (SLC28A3)	-0.0838856	-0.622793	-0.359772	0.720207	0.97412	-0.358182
RNAseq	Whole Blood	Day 0	gene10423 (CDIPT)	-0.00993505	6.71477	-0.359765	0.72029	0.97412	-0.358071
RNAseq	Whole Blood	Day 0	gene606495 (CYB5RL)	-0.0228333	2.03901	-0.359647	0.720315	0.97412	-0.358038
RNAseq	Whole Blood	Day 0	gene81926 (ABHD17A)	0.019561	7.77548	0.359576	0.720433	0.97412	0.35788
RNAseq	Whole Blood	Day 0	gene51101 (ZC2HC1A)	0.0384921	1.70374	0.359371	0.720598	0.97412	0.357659
RNAseq	Whole Blood	Day 0	gene93129 (ORAI3)	0.0126091	5.20512	0.359146	0.720733	0.97412	0.35748
RNAseq	Whole Blood	Day 0	gene23658 (LSM5)	0.0234229	3.10047	0.358861	0.720941	0.97412	0.357201
RNAseq	Whole Blood	Day 0	gene283450 (HECTD4)	-0.0156007	7.02023	-0.358762	0.721007	0.97412	-0.357113
RNAseq	Whole Blood	Day 0	gene4647 (MYO7A)	-0.0402044	2.68257	-0.35855	0.721157	0.97412	-0.356913
RNAseq	Whole Blood	Day 0	gene401494 (HACD4)	-0.0182068	6.58476	-0.358366	0.721298	0.97412	-0.356725
RNAseq	Whole Blood	Day 0	gene100423062 (IGLL5)	0.0678877	5.65833	0.358341	0.721345	0.97412	0.356662
RNAseq	Whole Blood	Day 0	gene284837 (AATBC)	0.0323111	4.91195	0.358204	0.721405	0.97412	0.356581
RNAseq	Whole Blood	Day 0	gene5361 (PLXNA1)	0.0199681	4.16303	0.357963	0.721617	0.97412	0.356298
RNAseq	Whole Blood	Day 0	gene54682 (MANSC1)	-0.0224044	5.65714	-0.357811	0.721723	0.97412	-0.356156
RNAseq	Whole Blood	Day 0	gene83940 (TATDN1)	0.0226922	3.0574	0.357945	0.721743	0.97412	0.35613
RNAseq	Whole Blood	Day 0	gene10682 (EBP)	0.0188676	4.12984	0.35744	0.721954	0.97412	0.355849
RNAseq	Whole Blood	Day 0	gene105369660 (NA)	0.0589653	1.401	0.35723	0.722158	0.97412	0.355576
RNAseq	Whole Blood	Day 0	gene55898 (UNC45A)	-0.00862794	6.19501	-0.357236	0.722159	0.97412	-0.355575
RNAseq	Whole Blood	Day 0	gene23383 (MAU2)	0.00802739	7.40874	0.357219	0.722163	0.97412	0.355569
RNAseq	Whole Blood	Day 0	gene3274 (HRH2)	-0.0213559	7.94238	-0.356895	0.722372	0.97412	-0.355291
RNAseq	Whole Blood	Day 0	gene202309 (GAPT)	-0.0258527	6.39671	-0.356799	0.722466	0.97412	-0.355166
RNAseq	Whole Blood	Day 0	gene83988 (NCALD)	0.0341899	4.43985	0.356537	0.722665	0.97412	0.3549
RNAseq	Whole Blood	Day 0	gene9793 (CKAP5)	-0.0123191	6.05384	-0.356495	0.722695	0.97412	-0.354859
RNAseq	Whole Blood	Day 0	gene6932 (TCF7)	0.0293271	8.99903	0.356311	0.722777	0.97412	0.354749
RNAseq	Whole Blood	Day 0	gene101927156 (LINC01934)	0.0326254	1.43535	0.356047	0.72307	0.97412	0.354359
RNAseq	Whole Blood	Day 0	gene4067 (LYN)	0.00958791	9.56973	0.355639	0.723304	0.97412	0.354047
RNAseq	Whole Blood	Day 0	gene55379 (LRRC59)	-0.0120745	5.81403	-0.355494	0.723426	0.97412	-0.353883
RNAseq	Whole Blood	Day 0	gene51160 (VPS28)	-0.0150531	6.85733	-0.355566	0.723458	0.97412	-0.353841
RNAseq	Whole Blood	Day 0	gene1388 (ATF6B)	0.0071182	7.1859	0.355779	0.723549	0.97412	0.353719
RNAseq	Whole Blood	Day 0	gene11118 (BTN3A2)	0.0502434	8.27102	0.355306	0.723558	0.97412	0.353708
RNAseq	Whole Blood	Day 0	gene7430 (EZR)	0.0136041	8.08184	0.35507	0.723704	0.97412	0.353512
RNAseq	Whole Blood	Day 0	gene2548 (GAA)	0.0261125	7.70191	0.355037	0.723759	0.97412	0.353439
RNAseq	Whole Blood	Day 0	gene54941 (RNF125)	0.0123889	5.98957	0.355147	0.723764	0.97412	0.353432
RNAseq	Whole Blood	Day 0	gene11243 (PMF1)	0.00898459	5.72554	0.355114	0.72379	0.97412	0.353399
RNAseq	Whole Blood	Day 0	gene50649 (ARHGEF4)	-0.0440847	1.03016	-0.354299	0.724341	0.97412	-0.352663
RNAseq	Whole Blood	Day 0	gene653361 (NCF1)	0.0194805	9.05655	0.354133	0.724415	0.97412	0.352565
RNAseq	Whole Blood	Day 0	gene1299 (COL9A3)	-0.0568246	2.87804	-0.353988	0.724427	0.97412	-0.352548
RNAseq	Whole Blood	Day 0	gene599 (BCL2L2)	0.0204776	3.60869	0.35407	0.724495	0.97412	0.352458
RNAseq	Whole Blood	Day 0	gene5575 (PRKAR1B)	0.0249057	4.19197	0.353934	0.724619	0.97412	0.352292
RNAseq	Whole Blood	Day 0	gene8644 (AKR1C3)	-0.0585121	3.03368	-0.353757	0.724689	0.97412	-0.3522
RNAseq	Whole Blood	Day 0	gene27175 (TUBG2)	0.028172	2.98788	0.353668	0.724791	0.97412	0.352063
RNAseq	Whole Blood	Day 0	gene10809 (STARD10)	-0.0244221	4.47563	-0.353656	0.724804	0.97412	-0.352046
RNAseq	Whole Blood	Day 0	gene85315 (PAQR8)	-0.0222537	5.25971	-0.353594	0.724814	0.97412	-0.352032
RNAseq	Whole Blood	Day 0	gene54997 (TESC)	0.0449031	6.83337	0.353619	0.724829	0.97412	0.352012
RNAseq	Whole Blood	Day 0	gene948 (CD36)	0.0473472	7.00817	0.353524	0.724908	0.97412	0.351907
RNAseq	Whole Blood	Day 0	gene1211 (CLTA)	-0.010168	6.16422	-0.353469	0.725002	0.97412	-0.351781
RNAseq	Whole Blood	Day 0	gene3615 (IMPDH2)	-0.0142825	6.09866	-0.353376	0.725004	0.97412	-0.351779
RNAseq	Whole Blood	Day 0	gene83667 (SESN2)	-0.0232275	4.77166	-0.352873	0.725388	0.97412	-0.351267
RNAseq	Whole Blood	Day 0	gene6433 (SFSWAP)	0.00877988	6.49401	0.352747	0.725481	0.97412	0.351143
RNAseq	Whole Blood	Day 0	gene719 (C3AR1)	0.0515406	5.17361	0.352517	0.725632	0.97412	0.350942
RNAseq	Whole Blood	Day 0	gene6176 (RPLP1)	0.016361	10.1889	0.35237	0.725757	0.97412	0.350775
RNAseq	Whole Blood	Day 0	gene114294 (LACTB)	-0.0208191	5.00121	-0.352306	0.725795	0.97412	-0.350724
RNAseq	Whole Blood	Day 0	gene3431 (SP110)	-0.0154838	7.84622	-0.352316	0.725797	0.97412	-0.350722
RNAseq	Whole Blood	Day 0	gene23012 (STK38L)	-0.0109865	5.77854	-0.352182	0.726031	0.97412	-0.350409
RNAseq	Whole Blood	Day 0	gene5791 (PTPRE)	0.0105739	8.17682	0.352044	0.726032	0.97412	0.350409
RNAseq	Whole Blood	Day 0	gene114801 (TMEM200A)	0.0629904	0.276862	0.352068	0.726047	0.97412	0.350388
RNAseq	Whole Blood	Day 0	gene10989 (IMMT)	0.0106763	6.2835	0.351855	0.72612	0.97412	0.350291
RNAseq	Whole Blood	Day 0	gene643802 (LOC643802)	0.0333764	4.92549	0.351878	0.72612	0.97412	0.350291
RNAseq	Whole Blood	Day 0	gene142940 (TRUB1)	-0.0173592	2.56226	-0.351466	0.726422	0.974278	-0.349889
RNAseq	Whole Blood	Day 0	gene57232 (ZNF630)	0.0345254	1.4966	0.351339	0.726485	0.974278	0.349806
RNAseq	Whole Blood	Day 0	gene53944 (CSNK1G1)	-0.00882781	5.50976	-0.351241	0.726567	0.974278	-0.349696
RNAseq	Whole Blood	Day 0	gene23308 (ICOSLG)	0.0950609	0.109724	0.350785	0.726819	0.974278	0.349361
RNAseq	Whole Blood	Day 0	gene10869 (USP19)	-0.00698671	7.11352	-0.350811	0.726921	0.974278	-0.349225
RNAseq	Whole Blood	Day 0	gene168455 (CCDC71L)	-0.0242984	4.59469	-0.350781	0.726982	0.974278	-0.349144
RNAseq	Whole Blood	Day 0	gene170622 (COMMD6)	0.0188008	5.08578	0.350413	0.727209	0.974278	0.34884
RNAseq	Whole Blood	Day 0	gene6400 (SEL1L)	-0.00843881	7.07844	-0.35052	0.727217	0.974278	-0.34883
RNAseq	Whole Blood	Day 0	gene23080 (AVL9)	-0.00814221	6.12039	-0.350357	0.727281	0.974278	-0.348744
RNAseq	Whole Blood	Day 0	gene55823 (VPS11)	-0.00846917	6.31546	-0.350377	0.727296	0.974278	-0.348725
RNAseq	Whole Blood	Day 0	gene7030 (TFE3)	-0.00647704	7.6162	-0.349603	0.727926	0.974981	-0.347885
RNAseq	Whole Blood	Day 0	gene6139 (RPL17)	0.014506	8.51077	0.348978	0.728264	0.975096	0.347435
RNAseq	Whole Blood	Day 0	gene102 (ADAM10)	-0.00878104	7.65364	-0.348783	0.728445	0.975096	-0.347195
RNAseq	Whole Blood	Day 0	gene6916 (TBXAS1)	0.0140821	7.65343	0.34875	0.728461	0.975096	0.347173
RNAseq	Whole Blood	Day 0	gene79616 (CCNJL)	0.024766	6.0778	0.348687	0.728497	0.975096	0.347125
RNAseq	Whole Blood	Day 0	gene8841 (HDAC3)	-0.0078713	5.84966	-0.348562	0.728623	0.975096	-0.346958
RNAseq	Whole Blood	Day 0	gene202020 (TAPT1-AS1)	-0.0303905	2.27325	-0.348571	0.728732	0.975096	-0.346813
RNAseq	Whole Blood	Day 0	gene168544 (ZNF467)	-0.0172635	7.17338	-0.348086	0.72902	0.975096	-0.34643
RNAseq	Whole Blood	Day 0	gene51684 (SUFU)	-0.0131312	5.44364	-0.3477	0.729249	0.975096	-0.346125
RNAseq	Whole Blood	Day 0	gene9684 (LRRC14)	-0.0139522	5.12268	-0.347721	0.729322	0.975096	-0.346028
RNAseq	Whole Blood	Day 0	gene8263 (F8A1)	0.0317784	4.27003	0.347437	0.729451	0.975096	0.345856
RNAseq	Whole Blood	Day 0	gene553115 (PEF1)	0.00975216	5.62452	0.34738	0.729512	0.975096	0.345775
RNAseq	Whole Blood	Day 0	gene6314 (ATXN7)	-0.0131033	6.85943	-0.347302	0.729537	0.975096	-0.345741
RNAseq	Whole Blood	Day 0	gene6134 (RPL10)	-0.0149952	10.3685	-0.347326	0.729545	0.975096	-0.345731
RNAseq	Whole Blood	Day 0	gene7840 (ALMS1)	-0.0193057	5.07216	-0.347277	0.729576	0.975096	-0.34569
RNAseq	Whole Blood	Day 0	gene284029 (LINC00324)	0.0150769	4.0685	0.347098	0.729699	0.975096	0.345526
RNAseq	Whole Blood	Day 0	gene83985 (SPNS1)	-0.0160428	5.94942	-0.346984	0.729806	0.975096	-0.345383
RNAseq	Whole Blood	Day 0	gene641649 (TMEM91)	0.018088	5.29557	0.346947	0.729813	0.975096	0.345374
RNAseq	Whole Blood	Day 0	gene427 (ASAH1)	0.0164735	8.1273	0.34653	0.730081	0.975208	0.345018
RNAseq	Whole Blood	Day 0	gene56052 (ALG1)	0.0100066	4.25781	0.347042	0.730109	0.975208	0.344981
RNAseq	Whole Blood	Day 0	gene53938 (PPIL3)	0.0275623	3.61625	0.346278	0.730352	0.975391	0.344658
RNAseq	Whole Blood	Day 0	gene152579 (SCFD2)	-0.0212062	4.02359	-0.34549	0.730932	0.975711	-0.343886
RNAseq	Whole Blood	Day 0	gene84926 (SPRYD3)	-0.0082734	6.32885	-0.345435	0.730962	0.975711	-0.343846
RNAseq	Whole Blood	Day 0	gene30834 (ZNRD1)	0.0176902	3.50346	0.345359	0.730999	0.975711	0.343796
RNAseq	Whole Blood	Day 0	gene4940 (OAS3)	-0.0698285	7.10377	-0.345121	0.731149	0.975711	-0.343598
RNAseq	Whole Blood	Day 0	gene134147 (CMBL)	0.105921	0.127817	0.34502	0.731209	0.975711	0.343518
RNAseq	Whole Blood	Day 0	gene327 (APEH)	0.0085435	6.39175	0.344967	0.731281	0.975711	0.343422
RNAseq	Whole Blood	Day 0	gene4609 (MYC)	0.023988	6.77303	0.344907	0.731333	0.975711	0.343353
RNAseq	Whole Blood	Day 0	gene26504 (CNNM4)	-0.0151848	4.3989	-0.344596	0.731575	0.975892	-0.343031
RNAseq	Whole Blood	Day 0	gene3595 (IL12RB2)	-0.0553634	2.77385	-0.343878	0.732149	0.976378	-0.342268
RNAseq	Whole Blood	Day 0	gene23082 (PPRC1)	0.011556	5.77752	0.343808	0.732151	0.976378	0.342266
RNAseq	Whole Blood	Day 0	gene1742 (DLG4)	0.0197973	4.65712	0.343113	0.732676	0.976883	0.341568
RNAseq	Whole Blood	Day 0	gene574406 (ADAMTSL4-AS1)	-0.0365764	3.50252	-0.342988	0.73276	0.976883	-0.341456
RNAseq	Whole Blood	Day 0	gene864 (RUNX3)	0.0230542	8.26398	0.342906	0.732848	0.976883	0.34134
RNAseq	Whole Blood	Day 0	gene22909 (FAN1)	0.0241	2.97724	0.342399	0.733241	0.976912	0.340817
RNAseq	Whole Blood	Day 0	gene81889 (FAHD1)	-0.0233398	3.70452	-0.342209	0.733364	0.976912	-0.340655
RNAseq	Whole Blood	Day 0	gene832 (CAPZB)	0.00677464	8.91663	0.342107	0.733452	0.976912	0.340538
RNAseq	Whole Blood	Day 0	gene90 (ACVR1)	0.0171963	4.23914	0.342047	0.733535	0.976912	0.340427
RNAseq	Whole Blood	Day 0	gene9711 (RUBCN)	0.0119257	6.69795	0.341764	0.733672	0.976912	0.340246
RNAseq	Whole Blood	Day 0	gene1859 (DYRK1A)	-0.00656569	7.07927	-0.341645	0.733792	0.976912	-0.340086
RNAseq	Whole Blood	Day 0	gene1385 (CREB1)	0.0098747	6.70697	0.341564	0.733807	0.976912	0.340066
RNAseq	Whole Blood	Day 0	gene55350 (VNN3)	0.0302274	5.62688	0.341544	0.733867	0.976912	0.339986
RNAseq	Whole Blood	Day 0	gene2730 (GCLM)	0.0161866	3.98639	0.341616	0.733877	0.976912	0.339973
RNAseq	Whole Blood	Day 0	gene56829 (ZC3HAV1)	0.0120328	7.75046	0.341293	0.734051	0.976912	0.339742
RNAseq	Whole Blood	Day 0	gene3755 (KCNG1)	0.0706574	1.87127	0.341288	0.734155	0.976912	0.339604
RNAseq	Whole Blood	Day 0	gene5783 (PTPN13)	0.0508618	2.68336	0.341169	0.734156	0.976912	0.339603
RNAseq	Whole Blood	Day 0	gene91647 (ATPAF2)	0.0127076	4.21018	0.341018	0.734257	0.976912	0.339468
RNAseq	Whole Blood	Day 0	gene29760 (BLNK)	-0.031609	3.72702	-0.340837	0.73441	0.976912	-0.339266
RNAseq	Whole Blood	Day 0	gene64757 (MARC1)	-0.0294549	5.07531	-0.34068	0.734562	0.976912	-0.339063
RNAseq	Whole Blood	Day 0	gene9772 (TMEM94)	0.00763262	6.51846	0.340589	0.734568	0.976912	0.339056
RNAseq	Whole Blood	Day 0	gene90529 (STPG1)	-0.0262592	1.6575	-0.340102	0.73497	0.9772	-0.338522
RNAseq	Whole Blood	Day 0	gene100287036 (LOC100287036)	-0.0581921	1.58805	-0.339898	0.735146	0.9772	-0.338288
RNAseq	Whole Blood	Day 0	gene387882 (C12orf75)	0.0310467	4.33111	0.339551	0.735362	0.9772	0.338002
RNAseq	Whole Blood	Day 0	gene55905 (RNF114)	-0.00825495	6.48536	-0.339369	0.735458	0.9772	-0.337874
RNAseq	Whole Blood	Day 0	gene54929 (TMEM161A)	0.012915	3.63651	0.339205	0.7356	0.9772	0.337686
RNAseq	Whole Blood	Day 0	gene8629 (JRK)	0.0111185	5.2594	0.339081	0.735695	0.9772	0.33756
RNAseq	Whole Blood	Day 0	gene682 (BSG)	-0.0241857	8.88781	-0.338886	0.735835	0.9772	-0.337373
RNAseq	Whole Blood	Day 0	gene221756 (SERPINB9P1)	0.0374719	2.91622	0.338763	0.735947	0.9772	0.337226
RNAseq	Whole Blood	Day 0	gene3459 (IFNGR1)	0.0142098	7.82375	0.338736	0.735979	0.9772	0.337183
RNAseq	Whole Blood	Day 0	gene11279 (KLF8)	0.0380285	2.56168	0.338738	0.736115	0.9772	0.337002
RNAseq	Whole Blood	Day 0	gene883 (KYAT1)	0.0179028	3.42353	0.338323	0.736295	0.9772	0.336764
RNAseq	Whole Blood	Day 0	gene2395 (FXN)	0.0160662	3.57894	0.338174	0.73643	0.9772	0.336585
RNAseq	Whole Blood	Day 0	gene100996573 (NA)	-0.0338428	2.53638	-0.338086	0.736444	0.9772	-0.336566
RNAseq	Whole Blood	Day 0	gene22927 (HABP4)	0.0188763	4.40233	0.338002	0.736561	0.9772	0.336411
RNAseq	Whole Blood	Day 0	gene6138 (RPL15)	0.0114269	9.5288	0.337899	0.73658	0.9772	0.336386
RNAseq	Whole Blood	Day 0	gene29074 (MRPL18)	-0.0131578	4.6671	-0.337834	0.736682	0.9772	-0.33625
RNAseq	Whole Blood	Day 0	gene63916 (ELMO2)	-0.0103945	6.54345	-0.337808	0.7367	0.9772	-0.336226
RNAseq	Whole Blood	Day 0	gene10468 (FST)	-0.169403	-3.48578	-0.337544	0.73678	0.9772	-0.33612
RNAseq	Whole Blood	Day 0	gene117166 (WFIKKN1)	0.0631819	-0.107817	0.33767	0.7368	0.9772	0.336094
RNAseq	Whole Blood	Day 0	gene54916 (TMEM260)	0.0123285	4.55307	0.336839	0.737386	0.977836	0.335317
RNAseq	Whole Blood	Day 0	gene23534 (TNPO3)	-0.010236	6.62916	-0.336576	0.737578	0.97795	-0.335062
RNAseq	Whole Blood	Day 0	gene197258 (FCSK)	0.0127133	4.74277	0.336408	0.737716	0.977988	0.334879
RNAseq	Whole Blood	Day 0	gene4753 (NELL2)	0.039984	6.14764	0.336132	0.737882	0.977988	0.334659
RNAseq	Whole Blood	Day 0	gene2332 (FMR1)	0.0124317	5.93728	0.33609	0.737945	0.977988	0.334576
RNAseq	Whole Blood	Day 0	gene2766 (GMPR)	-0.0483736	5.88185	-0.335649	0.738229	0.977988	-0.3342
RNAseq	Whole Blood	Day 0	gene54492 (NEURL1B)	0.0534982	0.0152638	0.335665	0.738256	0.977988	0.334163
RNAseq	Whole Blood	Day 0	gene55001 (TTC22)	0.0203006	4.29014	0.335592	0.738318	0.977988	0.334081
RNAseq	Whole Blood	Day 0	gene30968 (STOML2)	-0.0124271	5.13651	-0.335259	0.738576	0.977988	-0.333739
RNAseq	Whole Blood	Day 0	gene677 (ZFP36L1)	-0.0141397	9.44391	-0.335053	0.738718	0.977988	-0.333551
RNAseq	Whole Blood	Day 0	gene220869 (CBWD5)	-0.0381193	2.69952	-0.33521	0.738742	0.977988	-0.33352
RNAseq	Whole Blood	Day 0	gene6165 (RPL35A)	-0.0125409	8.55306	-0.334967	0.738786	0.977988	-0.333462
RNAseq	Whole Blood	Day 0	gene963 (CD53)	0.00884322	9.20075	0.334908	0.738865	0.977988	0.333357
RNAseq	Whole Blood	Day 0	gene11240 (PADI2)	-0.0441547	7.89544	-0.334535	0.739038	0.977988	-0.333128
RNAseq	Whole Blood	Day 0	gene7532 (YWHAG)	-0.013234	6.7816	-0.334499	0.739142	0.977988	-0.332989
RNAseq	Whole Blood	Day 0	gene253039 (CUTALP)	-0.073848	4.77843	-0.3342	0.739328	0.977988	-0.332743
RNAseq	Whole Blood	Day 0	gene8761 (PABPC4)	0.0114997	7.2437	0.334248	0.739329	0.977988	0.332742
RNAseq	Whole Blood	Day 0	gene51281 (ANKMY1)	-0.0177953	4.43698	-0.334041	0.739464	0.977988	-0.332563
RNAseq	Whole Blood	Day 0	gene6169 (RPL38)	-0.0140268	8.55574	-0.33368	0.739742	0.977988	-0.332195
RNAseq	Whole Blood	Day 0	gene10157 (AASS)	0.0457677	1.91834	0.33361	0.739853	0.977988	0.332047
RNAseq	Whole Blood	Day 0	gene79803 (HPS6)	-0.0103344	5.16956	-0.333535	0.739882	0.977988	-0.33201
RNAseq	Whole Blood	Day 0	gene55362 (TMEM63B)	-0.0252416	5.62863	-0.333477	0.739887	0.977988	-0.332002
RNAseq	Whole Blood	Day 0	gene63915 (BLOC1S5)	0.0114872	4.1484	0.33329	0.740193	0.977988	0.331598
RNAseq	Whole Blood	Day 0	gene79080 (CCDC86)	-0.0167853	3.79381	-0.332972	0.740286	0.977988	-0.331474
RNAseq	Whole Blood	Day 0	gene643837 (LINC01128)	-0.0168189	3.73384	-0.332963	0.740289	0.977988	-0.331471
RNAseq	Whole Blood	Day 0	gene10322 (SMYD5)	0.016148	4.19776	0.332973	0.74036	0.977988	0.331377
RNAseq	Whole Blood	Day 0	gene51079 (NDUFA13)	0.0111036	6.10451	0.332871	0.740382	0.977988	0.331347
RNAseq	Whole Blood	Day 0	gene11267 (SNF8)	-0.00938118	5.35594	-0.332837	0.740396	0.977988	-0.331329
RNAseq	Whole Blood	Day 0	gene54904 (NSD3)	-0.00878	7.51913	-0.332735	0.74049	0.977988	-0.331205
RNAseq	Whole Blood	Day 0	gene11067 (DEPP1)	0.100702	-0.977064	0.332253	0.740876	0.977988	0.330694
RNAseq	Whole Blood	Day 0	gene6048 (RNF5)	0.0166186	3.81212	0.332204	0.740886	0.977988	0.33068
RNAseq	Whole Blood	Day 0	gene22938 (SNW1)	0.00778232	6.68934	0.331589	0.741382	0.977988	0.330024
RNAseq	Whole Blood	Day 0	gene3695 (ITGB7)	0.0134589	7.54502	0.331225	0.741594	0.977988	0.329743
RNAseq	Whole Blood	Day 0	gene64218 (SEMA4A)	-0.0175882	7.71131	-0.331128	0.74165	0.977988	-0.329669
RNAseq	Whole Blood	Day 0	gene6396 (SEC13)	-0.00883229	6.10487	-0.331145	0.74167	0.977988	-0.329643
RNAseq	Whole Blood	Day 0	gene28674 (TRAV12-1)	-0.0379268	2.04044	-0.331261	0.741757	0.977988	-0.329528
RNAseq	Whole Blood	Day 0	gene9368 (SLC9A3R1)	0.0118293	8.63464	0.330814	0.741919	0.977988	0.329313
RNAseq	Whole Blood	Day 0	gene5777 (PTPN6)	0.00843779	9.52782	0.330711	0.741958	0.977988	0.329262
RNAseq	Whole Blood	Day 0	gene79797 (ZNF408)	0.011451	4.09657	0.330548	0.74209	0.977988	0.329087
RNAseq	Whole Blood	Day 0	gene8812 (CCNK)	-0.00604648	6.73256	-0.33056	0.742103	0.977988	-0.32907
RNAseq	Whole Blood	Day 0	gene3155 (HMGCL)	0.0150132	4.34671	0.33017	0.742428	0.977988	0.32864
RNAseq	Whole Blood	Day 0	gene4967 (OGDH)	0.0110395	7.6664	0.33004	0.742502	0.977988	0.328542
RNAseq	Whole Blood	Day 0	gene80213 (TM2D3)	-0.00916214	5.01682	-0.329453	0.742919	0.977988	-0.32799
RNAseq	Whole Blood	Day 0	gene387680 (WASHC2A)	0.0138109	6.15922	0.329428	0.742987	0.977988	0.327901
RNAseq	Whole Blood	Day 0	gene8323 (FZD6)	0.0508425	1.10193	0.329345	0.743057	0.977988	0.327808
RNAseq	Whole Blood	Day 0	gene54413 (NLGN3)	0.018732	3.70568	0.329307	0.743071	0.977988	0.327789
RNAseq	Whole Blood	Day 0	gene150275 (CCDC117)	0.0146698	5.25422	0.329151	0.743182	0.977988	0.327642
RNAseq	Whole Blood	Day 0	gene55762 (ZNF701)	0.0142829	4.36604	0.32871	0.7435	0.977988	0.327223
RNAseq	Whole Blood	Day 0	gene8661 (EIF3A)	-0.0099505	8.61517	-0.328606	0.743562	0.977988	-0.32714
RNAseq	Whole Blood	Day 0	gene152137 (CCDC50)	-0.0235472	4.88346	-0.328512	0.743665	0.977988	-0.327004
RNAseq	Whole Blood	Day 0	gene50512 (PODXL2)	-0.040923	1.37958	-0.328374	0.743759	0.977988	-0.32688
RNAseq	Whole Blood	Day 0	gene226 (ALDOA)	-0.00788223	9.87229	-0.328312	0.743771	0.977988	-0.326863
RNAseq	Whole Blood	Day 0	gene7332 (UBE2L3)	0.00869972	6.61737	0.3282	0.743885	0.977988	0.326713
RNAseq	Whole Blood	Day 0	gene100381270 (ZBED6)	-0.0177333	4.20173	-0.328081	0.744005	0.977988	-0.326555
RNAseq	Whole Blood	Day 0	gene55671 (PPP4R3A)	0.00765462	7.30915	0.327892	0.744119	0.977988	0.326403
RNAseq	Whole Blood	Day 0	gene1593 (CYP27A1)	-0.0534217	6.09936	-0.327703	0.744172	0.977988	-0.326333
RNAseq	Whole Blood	Day 0	gene51348 (KLRF1)	0.0517746	4.36847	0.3279	0.744174	0.977988	0.326331
RNAseq	Whole Blood	Day 0	gene4900 (NRGN)	0.0332523	9.13829	0.327636	0.74429	0.977988	0.326177
RNAseq	Whole Blood	Day 0	gene8863 (PER3)	0.0240859	3.33507	0.327727	0.744294	0.977988	0.326173
RNAseq	Whole Blood	Day 0	gene117144 (CATSPER1)	0.0255097	2.73359	0.327673	0.744324	0.977988	0.326133
RNAseq	Whole Blood	Day 0	gene5160 (PDHA1)	0.0103572	5.53574	0.327572	0.74438	0.977988	0.326058
RNAseq	Whole Blood	Day 0	gene8334 (H2AC6)	-0.0216323	6.54056	-0.32676	0.744943	0.977988	-0.325314
RNAseq	Whole Blood	Day 0	gene134429 (STARD4)	-0.0249974	2.68887	-0.326791	0.744963	0.977988	-0.325288
RNAseq	Whole Blood	Day 0	gene932 (MS4A3)	0.0504434	2.93345	0.326647	0.745066	0.977988	0.325152
RNAseq	Whole Blood	Day 0	gene2047 (EPHB1)	-0.0297978	4.01521	-0.326594	0.745113	0.977988	-0.325089
RNAseq	Whole Blood	Day 0	gene55667 (DENND4C)	-0.0114496	5.79204	-0.326479	0.745189	0.977988	-0.32499
RNAseq	Whole Blood	Day 0	gene122953 (JDP2)	-0.0153788	5.8305	-0.326426	0.745238	0.977988	-0.324925
RNAseq	Whole Blood	Day 0	gene84973 (SNHG7)	0.0209085	4.60317	0.326177	0.745453	0.977988	0.324641
RNAseq	Whole Blood	Day 0	gene2029 (ENSA)	-0.00745314	6.83428	-0.325995	0.745529	0.977988	-0.32454
RNAseq	Whole Blood	Day 0	gene4923 (NTSR1)	-0.104552	1.2504	-0.32591	0.74562	0.977988	-0.324421
RNAseq	Whole Blood	Day 0	gene997 (CDC34)	0.0300736	7.14795	0.325779	0.745696	0.977988	0.324319
RNAseq	Whole Blood	Day 0	gene4173 (MCM4)	0.0161912	3.74716	0.325603	0.745904	0.977988	0.324045
RNAseq	Whole Blood	Day 0	gene55704 (CCDC88A)	0.02362	6.24289	0.325367	0.746047	0.977988	0.323856
RNAseq	Whole Blood	Day 0	gene90507 (SCRN2)	0.0211436	4.15865	0.325032	0.746313	0.977988	0.323505
RNAseq	Whole Blood	Day 0	gene7402 (UTRN)	-0.0153402	8.06159	-0.324605	0.746564	0.977988	-0.323173
RNAseq	Whole Blood	Day 0	gene10867 (TSPAN9)	-0.0408505	3.46065	-0.324623	0.746566	0.977988	-0.32317
RNAseq	Whole Blood	Day 0	gene401399 (PRRT4)	0.0621603	-0.0158547	0.324359	0.746714	0.977988	0.322975
RNAseq	Whole Blood	Day 0	gene2180 (ACSL1)	0.021121	9.2485	0.324072	0.746941	0.977988	0.322676
RNAseq	Whole Blood	Day 0	gene834 (CASP1)	0.0169882	7.85485	0.323837	0.747149	0.977988	0.322401
RNAseq	Whole Blood	Day 0	gene53838 (C11orf24)	-0.0123739	4.437	-0.323708	0.747247	0.977988	-0.322271
RNAseq	Whole Blood	Day 0	gene5274 (SERPINI1)	-0.0266156	1.7269	-0.323804	0.74743	0.977988	-0.322029
RNAseq	Whole Blood	Day 0	gene79944 (L2HGDH)	0.0208212	1.96467	0.323616	0.747464	0.977988	0.321985
RNAseq	Whole Blood	Day 0	gene65250 (CPLANE1)	-0.0176881	3.67666	-0.32332	0.747536	0.977988	-0.321889
RNAseq	Whole Blood	Day 0	gene9467 (SH3BP5)	0.0124382	7.00319	0.323324	0.747559	0.977988	0.32186
RNAseq	Whole Blood	Day 0	gene50515 (CHST11)	0.0104924	7.91637	0.323287	0.747573	0.977988	0.321841
RNAseq	Whole Blood	Day 0	gene28773 (IGLV9-49)	0.0712019	0.11568	0.323953	0.747597	0.977988	0.32181
RNAseq	Whole Blood	Day 0	gene283349 (RASSF3)	-0.00946115	8.40459	-0.323085	0.747724	0.977988	-0.321642
RNAseq	Whole Blood	Day 0	gene27128 (CYTH4)	0.0145854	9.14624	0.322887	0.74789	0.977988	0.321423
RNAseq	Whole Blood	Day 0	gene10549 (PRDX4)	-0.0145638	3.31306	-0.322874	0.747958	0.977988	-0.321333
RNAseq	Whole Blood	Day 0	gene8540 (AGPS)	0.0138114	5.06906	0.322754	0.747962	0.977988	0.321328
RNAseq	Whole Blood	Day 0	gene2908 (NR3C1)	-0.00833291	7.26015	-0.322538	0.748141	0.977988	-0.321092
RNAseq	Whole Blood	Day 0	gene60489 (APOBEC3G)	0.0204192	6.14222	0.32245	0.748201	0.977988	0.321013
RNAseq	Whole Blood	Day 0	gene396 (ARHGDIA)	0.00780234	8.73578	0.322499	0.748205	0.977988	0.321007
RNAseq	Whole Blood	Day 0	gene3495 (IGHD)	0.054847	5.62294	0.322039	0.748499	0.977988	0.320619
RNAseq	Whole Blood	Day 0	gene9219 (MTA2)	0.00828058	7.42497	0.322017	0.748524	0.977988	0.320587
RNAseq	Whole Blood	Day 0	gene5782 (PTPN12)	0.0199983	7.44547	0.321649	0.748827	0.977988	0.320186
RNAseq	Whole Blood	Day 0	gene2035 (EPB41)	-0.01626	9.24041	-0.321311	0.749066	0.977988	-0.319872
RNAseq	Whole Blood	Day 0	gene9470 (EIF4E2)	0.00921186	6.59457	0.321306	0.749083	0.977988	0.319849
RNAseq	Whole Blood	Day 0	gene6500 (SKP1)	0.0090637	7.00068	0.320962	0.749329	0.977988	0.319524
RNAseq	Whole Blood	Day 0	gene2014 (EMP3)	-0.0102972	7.47148	-0.320916	0.749381	0.977988	-0.319456
RNAseq	Whole Blood	Day 0	gene26750 (RPS6KC1)	0.0125299	4.31916	0.320837	0.749409	0.977988	0.319419
RNAseq	Whole Blood	Day 0	gene2589 (GALNT1)	0.0104885	5.93169	0.32087	0.749419	0.977988	0.319406
RNAseq	Whole Blood	Day 0	gene3561 (IL2RG)	0.0107184	8.81366	0.320448	0.749734	0.977988	0.31899
RNAseq	Whole Blood	Day 0	gene57630 (SH3RF1)	0.0396688	2.2837	0.320228	0.749891	0.977988	0.318783
RNAseq	Whole Blood	Day 0	gene201266 (SLC39A11)	-0.0158574	4.51711	-0.320175	0.749913	0.977988	-0.318755
RNAseq	Whole Blood	Day 0	gene28639 (TRBC1)	0.0212787	6.95809	0.319961	0.750016	0.977988	0.318618
RNAseq	Whole Blood	Day 0	gene25963 (TMEM87A)	-0.00864514	5.40963	-0.320021	0.750039	0.977988	-0.318588
RNAseq	Whole Blood	Day 0	gene64897 (C12orf43)	-0.0139185	3.86363	-0.319816	0.750365	0.977988	-0.318158
RNAseq	Whole Blood	Day 0	gene79786 (KLHL36)	0.0123343	6.63031	0.319531	0.750405	0.977988	0.318105
RNAseq	Whole Blood	Day 0	gene57679 (ALS2)	-0.0165671	4.39141	-0.319501	0.750434	0.977988	-0.318067
RNAseq	Whole Blood	Day 0	gene3703 (STT3A)	0.012125	6.13677	0.319045	0.750916	0.977988	0.317431
RNAseq	Whole Blood	Day 0	gene81544 (GDPD5)	0.0278048	5.41387	0.318642	0.751055	0.977988	0.317248
RNAseq	Whole Blood	Day 0	gene10417 (SPON2)	-0.0524435	6.66	-0.318521	0.751164	0.977988	-0.317105
RNAseq	Whole Blood	Day 0	gene610 (HCN2)	-0.0396764	1.91014	-0.319027	0.751188	0.977988	-0.317073
RNAseq	Whole Blood	Day 0	gene6494 (SIPA1)	-0.0104597	8.85925	-0.31853	0.751224	0.977988	-0.317026
RNAseq	Whole Blood	Day 0	gene100526830 (SLX1A-SULT1A3)	0.0310456	1.7746	0.318022	0.751558	0.977988	0.316585
RNAseq	Whole Blood	Day 0	gene493 (ATP2B4)	0.0150453	8.01196	0.318039	0.751573	0.977988	0.316566
RNAseq	Whole Blood	Day 0	gene5251 (PHEX)	0.0587943	0.693775	0.318995	0.751604	0.977988	0.316525
RNAseq	Whole Blood	Day 0	gene2316 (FLNA)	-0.0140263	11.607	-0.317942	0.751606	0.977988	-0.316523
RNAseq	Whole Blood	Day 0	gene157922 (CAMSAP1)	0.0111949	5.28496	0.317838	0.75169	0.977988	0.316412
RNAseq	Whole Blood	Day 0	gene26520 (TIMM9)	0.0177972	3.3032	0.318148	0.751778	0.977988	0.316296
RNAseq	Whole Blood	Day 0	gene969 (CD69)	-0.0247607	3.76622	-0.317673	0.751796	0.977988	-0.316272
RNAseq	Whole Blood	Day 0	gene85001 (MGC16275)	-0.0253454	2.25573	-0.317775	0.75183	0.977988	-0.316227
RNAseq	Whole Blood	Day 0	gene9240 (PNMA1)	0.0174894	5.4127	0.317612	0.751881	0.977988	0.31616
RNAseq	Whole Blood	Day 0	gene7038 (TG)	-0.0468271	0.92342	-0.31862	0.751929	0.977988	-0.316096
RNAseq	Whole Blood	Day 0	gene10982 (MAPRE2)	0.0104731	6.80179	0.317454	0.751986	0.977988	0.316022
RNAseq	Whole Blood	Day 0	gene27163 (NAAA)	0.0296449	6.70721	0.317255	0.752113	0.977988	0.315854
RNAseq	Whole Blood	Day 0	gene1429 (CRYZ)	-0.0335407	3.14364	-0.317182	0.75221	0.977988	-0.315726
RNAseq	Whole Blood	Day 0	gene11006 (LILRB4)	0.0331281	4.53176	0.317117	0.752217	0.977988	0.315717
RNAseq	Whole Blood	Day 0	gene2203 (FBP1)	0.02612	4.96667	0.31689	0.752408	0.977988	0.315466
RNAseq	Whole Blood	Day 0	gene60385 (TSKS)	0.0891519	0.123348	0.316803	0.752497	0.977988	0.315348
RNAseq	Whole Blood	Day 0	gene4818 (NKG7)	-0.0399279	7.89485	-0.316317	0.752767	0.977988	-0.314993
RNAseq	Whole Blood	Day 0	gene56851 (EMC7)	-0.00971958	4.83419	-0.316679	0.752869	0.977988	-0.314858
RNAseq	Whole Blood	Day 0	gene8776 (MTMR1)	-0.00811148	6.16354	-0.316211	0.752922	0.977988	-0.314788
RNAseq	Whole Blood	Day 0	gene54732 (TMED9)	-0.0102241	6.61853	-0.3161	0.752988	0.977988	-0.314702
RNAseq	Whole Blood	Day 0	gene55213 (RCBTB1)	-0.0192241	4.59703	-0.316089	0.752994	0.977988	-0.314695
RNAseq	Whole Blood	Day 0	gene55744 (COA1)	0.0180764	4.83237	0.316083	0.753028	0.977988	0.314649
RNAseq	Whole Blood	Day 0	gene9595 (CYTIP)	-0.00912963	7.94857	-0.315984	0.753067	0.977988	-0.314599
RNAseq	Whole Blood	Day 0	gene9242 (MSC)	0.0630074	1.60443	0.316066	0.753088	0.977988	0.31457
RNAseq	Whole Blood	Day 0	gene25828 (TXN2)	0.00965361	5.64195	0.315871	0.753176	0.977988	0.314454
RNAseq	Whole Blood	Day 0	gene7112 (TMPO)	0.0104984	6.70586	0.315279	0.753612	0.977988	0.31388
RNAseq	Whole Blood	Day 0	gene388588 (SMIM1)	-0.10851	2.66951	-0.314829	0.753894	0.977988	-0.313509
RNAseq	Whole Blood	Day 0	gene134218 (DNAJC21)	0.00872834	5.29158	0.314813	0.753991	0.977988	0.313381
RNAseq	Whole Blood	Day 0	gene80727 (TTYH3)	-0.0174678	7.58723	-0.314757	0.754002	0.977988	-0.313367
RNAseq	Whole Blood	Day 0	gene348094 (ANKDD1A)	-0.0518924	2.24971	-0.314522	0.754223	0.977988	-0.313075
RNAseq	Whole Blood	Day 0	gene4502 (MT2A)	-0.0333615	4.80993	-0.314263	0.754381	0.977988	-0.312869
RNAseq	Whole Blood	Day 0	gene55146 (ZDHHC4)	-0.0166997	3.86374	-0.314247	0.754421	0.977988	-0.312815
RNAseq	Whole Blood	Day 0	gene5880 (RAC2)	0.00680033	9.97358	0.314005	0.754577	0.977988	0.312609
RNAseq	Whole Blood	Day 0	gene199675 (MCEMP1)	-0.0342821	4.56588	-0.313555	0.754886	0.977988	-0.312203
RNAseq	Whole Blood	Day 0	gene92922 (CCDC102A)	-0.0193821	3.56924	-0.313617	0.754939	0.977988	-0.312134
RNAseq	Whole Blood	Day 0	gene25825 (BACE2)	0.0373226	3.23986	0.313468	0.754981	0.977988	0.312079
RNAseq	Whole Blood	Day 0	gene8876 (VNN1)	-0.0519984	4.67559	-0.313341	0.75502	0.977988	-0.312027
RNAseq	Whole Blood	Day 0	gene8740 (TNFSF14)	-0.0149553	6.47756	-0.313336	0.755048	0.977988	-0.31199
RNAseq	Whole Blood	Day 0	gene7076 (TIMP1)	-0.0218715	6.89348	-0.313356	0.75506	0.977988	-0.311975
RNAseq	Whole Blood	Day 0	gene100188893 (TOMM6)	0.00974507	5.76309	0.31299	0.755352	0.977988	0.31159
RNAseq	Whole Blood	Day 0	gene27086 (FOXP1)	-0.0134661	7.05698	-0.312915	0.755395	0.977988	-0.311533
RNAseq	Whole Blood	Day 0	gene7257 (TSNAX)	-0.00906902	5.43488	-0.312892	0.755439	0.977988	-0.311476
RNAseq	Whole Blood	Day 0	gene284904 (SEC14L4)	0.0588096	0.52529	0.313136	0.755529	0.977988	0.311358
RNAseq	Whole Blood	Day 0	gene3198 (HOXA1)	-0.0491382	0.895406	-0.312659	0.755584	0.977988	-0.311284
RNAseq	Whole Blood	Day 0	gene7884 (SLBP)	0.0108326	5.66249	0.312532	0.755679	0.977988	0.31116
RNAseq	Whole Blood	Day 0	gene148229 (ATP8B3)	0.0238871	2.21963	0.312176	0.755934	0.977988	0.310825
RNAseq	Whole Blood	Day 0	gene9761 (MLEC)	-0.0102402	7.0954	-0.312219	0.755963	0.977988	-0.310786
RNAseq	Whole Blood	Day 0	gene10327 (AKR1A1)	-0.0130663	5.36722	-0.312148	0.755995	0.977988	-0.310744
RNAseq	Whole Blood	Day 0	gene388512 (CLEC17A)	0.0398309	3.18112	0.312134	0.755997	0.977988	0.310741
RNAseq	Whole Blood	Day 0	gene23167 (EFR3A)	-0.0105442	6.2153	-0.31189	0.756199	0.977988	-0.310476
RNAseq	Whole Blood	Day 0	gene60509 (AGBL5)	-0.0115118	3.83018	-0.311617	0.756331	0.977988	-0.310302
RNAseq	Whole Blood	Day 0	gene285761 (DCBLD1)	0.0324591	2.16765	0.31192	0.756361	0.977988	0.310263
RNAseq	Whole Blood	Day 0	gene64411 (ARAP3)	0.0176628	7.55247	0.311568	0.756444	0.977988	0.310154
RNAseq	Whole Blood	Day 0	gene7203 (CCT3)	0.010835	6.70347	0.311582	0.756447	0.977988	0.310149
RNAseq	Whole Blood	Day 0	gene10758 (TRAF3IP2)	0.0171586	3.94292	0.311364	0.756678	0.977988	0.309846
RNAseq	Whole Blood	Day 0	gene26999 (CYFIP2)	-0.00896812	8.83024	-0.311105	0.756782	0.977988	-0.309709
RNAseq	Whole Blood	Day 0	gene4726 (NDUFS6)	0.0105639	5.18973	0.311166	0.756784	0.977988	0.309707
RNAseq	Whole Blood	Day 0	gene100528022 (BLOC1S1-RDH5)	-0.00954942	5.64344	-0.311174	0.756785	0.977988	-0.309706
RNAseq	Whole Blood	Day 0	gene8462 (KLF11)	-0.0231209	4.61786	-0.311006	0.756841	0.977988	-0.309632
RNAseq	Whole Blood	Day 0	gene10437 (IFI30)	-0.0189929	9.35279	-0.310866	0.756944	0.977988	-0.309496
RNAseq	Whole Blood	Day 0	gene22950 (SLC4A1AP)	0.00959911	5.38638	0.310899	0.757002	0.977988	0.309421
RNAseq	Whole Blood	Day 0	gene66035 (SLC2A11)	0.0236031	2.00855	0.310868	0.75709	0.977988	0.309305
RNAseq	Whole Blood	Day 0	gene9948 (WDR1)	-0.00640628	9.43716	-0.310534	0.757193	0.977988	-0.309168
RNAseq	Whole Blood	Day 0	gene212 (ALAS2)	0.072791	8.99384	0.31031	0.757305	0.977988	0.309022
RNAseq	Whole Blood	Day 0	gene79937 (CNTNAP3)	-0.0473874	4.28679	-0.310295	0.757326	0.977988	-0.308995
RNAseq	Whole Blood	Day 0	gene30848 (CTAG2)	-0.133671	-4.19048	-0.310227	0.75739	0.977988	-0.30891
RNAseq	Whole Blood	Day 0	gene2926 (GRSF1)	0.00874479	5.96419	0.310093	0.757541	0.977988	0.308711
RNAseq	Whole Blood	Day 0	gene23468 (CBX5)	-0.0101421	6.30474	-0.310107	0.757548	0.977988	-0.308702
RNAseq	Whole Blood	Day 0	gene10313 (RTN3)	-0.0112001	8.44142	-0.309967	0.75763	0.977988	-0.308595
RNAseq	Whole Blood	Day 0	gene3015 (H2AZ1)	-0.00984724	6.36708	-0.309956	0.757631	0.977988	-0.308593
RNAseq	Whole Blood	Day 0	gene51258 (MRPL51)	0.00993074	5.09601	0.309776	0.757778	0.977988	0.3084
RNAseq	Whole Blood	Day 0	gene6002 (RGS12)	-0.0223998	3.77159	-0.309722	0.757815	0.977988	-0.308352
RNAseq	Whole Blood	Day 0	gene785 (CACNB4)	-0.0509729	1.85711	-0.309718	0.757855	0.977988	-0.308298
RNAseq	Whole Blood	Day 0	gene8444 (DYRK3)	-0.0384296	0.512479	-0.309699	0.757904	0.977988	-0.308234
RNAseq	Whole Blood	Day 0	gene1654 (DDX3X)	0.00927739	9.14786	0.309609	0.75792	0.977988	0.308214
RNAseq	Whole Blood	Day 0	gene11269 (DDX19B)	-0.0104366	4.41338	-0.309577	0.757945	0.977988	-0.30818
RNAseq	Whole Blood	Day 0	gene6222 (RPS18)	-0.0215906	9.53806	-0.309276	0.758098	0.977988	-0.307979
RNAseq	Whole Blood	Day 0	gene56548 (CHST7)	-0.0252352	4.57545	-0.309316	0.758107	0.977988	-0.307968
RNAseq	Whole Blood	Day 0	gene1802 (DPH2)	0.0118968	4.40123	0.308948	0.758401	0.977988	0.307581
RNAseq	Whole Blood	Day 0	gene57456 (KIAA1143)	0.0115198	5.37923	0.30874	0.758595	0.977988	0.307326
RNAseq	Whole Blood	Day 0	gene6046 (BRD2)	0.00856841	7.82943	0.308691	0.758629	0.977988	0.307281
RNAseq	Whole Blood	Day 0	gene84868 (HAVCR2)	0.0232164	4.93042	0.308604	0.75865	0.977988	0.307254
RNAseq	Whole Blood	Day 0	gene5691 (PSMB3)	0.0102297	6.32826	0.308599	0.758667	0.977988	0.307232
RNAseq	Whole Blood	Day 0	gene933 (CD22)	0.0432438	6.56384	0.308556	0.758704	0.977988	0.307183
RNAseq	Whole Blood	Day 0	gene51314 (NME8)	0.0327037	2.82325	0.308552	0.758721	0.977988	0.307161
RNAseq	Whole Blood	Day 0	gene11252 (PACSIN2)	-0.0124019	7.83681	-0.308452	0.758745	0.977988	-0.307129
RNAseq	Whole Blood	Day 0	gene284443 (ZNF493)	0.0284446	3.90151	0.308161	0.75903	0.978004	0.306755
RNAseq	Whole Blood	Day 0	gene7486 (WRN)	0.014913	3.60425	0.307918	0.759196	0.978004	0.306537
RNAseq	Whole Blood	Day 0	gene11336 (EXOC3)	-0.0107711	6.85933	-0.307893	0.759198	0.978004	-0.306534
RNAseq	Whole Blood	Day 0	gene5954 (RCN1)	0.020734	3.9591	0.307785	0.75928	0.978004	0.306426
RNAseq	Whole Blood	Day 0	gene100133941 (CD24)	-0.0439004	4.24333	-0.307663	0.759353	0.978004	-0.30633
RNAseq	Whole Blood	Day 0	gene5494 (PPM1A)	0.0200857	7.39632	0.307648	0.759395	0.978004	0.306275
RNAseq	Whole Blood	Day 0	gene1039 (CDR2)	0.019994	5.05683	0.307288	0.759653	0.978071	0.305937
RNAseq	Whole Blood	Day 0	gene55432 (YOD1)	-0.0252926	4.85114	-0.307116	0.759799	0.978071	-0.305745
RNAseq	Whole Blood	Day 0	gene1286 (COL4A4)	-0.049565	1.02827	-0.307063	0.75985	0.978071	-0.305678
RNAseq	Whole Blood	Day 0	gene102465513 (MIR6852)	-0.0117392	6.02343	-0.307016	0.759905	0.978071	-0.305605
RNAseq	Whole Blood	Day 0	gene8985 (PLOD3)	0.010214	5.65364	0.306642	0.760132	0.978071	0.305308
RNAseq	Whole Blood	Day 0	gene79667 (KLF3-AS1)	-0.035645	1.70085	-0.306582	0.760258	0.978071	-0.305142
RNAseq	Whole Blood	Day 0	gene8533 (COPS3)	-0.0148015	5.61828	-0.306342	0.760372	0.978071	-0.304993
RNAseq	Whole Blood	Day 0	gene6480 (ST6GAL1)	-0.00912969	8.0763	-0.30634	0.760376	0.978071	-0.304987
RNAseq	Whole Blood	Day 0	gene529 (ATP6V1E1)	-0.00689477	6.48922	-0.306395	0.760403	0.978071	-0.304952
RNAseq	Whole Blood	Day 0	gene359845 (RFLNB)	0.0227982	7.7419	0.305921	0.760634	0.978231	0.304648
RNAseq	Whole Blood	Day 0	gene55719 (SLF2)	-0.00992236	5.4651	-0.305841	0.760769	0.978237	-0.304471
RNAseq	Whole Blood	Day 0	gene26038 (CHD5)	-0.086424	-0.403123	-0.305537	0.760974	0.978237	-0.304202
RNAseq	Whole Blood	Day 0	gene390916 (NUDT19)	0.0160373	3.80957	0.305233	0.761204	0.978237	0.3039
RNAseq	Whole Blood	Day 0	gene285613 (RELL2)	0.0179722	4.06557	0.305305	0.761226	0.978237	0.303872
RNAseq	Whole Blood	Day 0	gene23131 (GPATCH8)	-0.00976377	7.03126	-0.305212	0.761238	0.978237	-0.303856
RNAseq	Whole Blood	Day 0	gene693196 (MIR611)	0.013323	3.46059	0.305079	0.761319	0.978237	0.303749
RNAseq	Whole Blood	Day 0	gene151056 (PLB1)	-0.0410555	5.5728	-0.304678	0.761615	0.978237	-0.30336
RNAseq	Whole Blood	Day 0	gene5438 (POLR2I)	0.0145711	3.45566	0.304599	0.761722	0.978237	0.303221
RNAseq	Whole Blood	Day 0	gene8574 (AKR7A2)	0.0108921	4.79754	0.304386	0.761855	0.978237	0.303046
RNAseq	Whole Blood	Day 0	gene5894 (RAF1)	0.00775106	8.21558	0.304362	0.761966	0.978237	0.3029
RNAseq	Whole Blood	Day 0	gene322 (APBB1)	-0.0225585	5.694	-0.304193	0.761989	0.978237	-0.30287
RNAseq	Whole Blood	Day 0	gene7421 (VDR)	0.0159919	5.48434	0.304126	0.762065	0.978237	0.302771
RNAseq	Whole Blood	Day 0	gene1869 (E2F1)	0.041001	2.30648	0.304012	0.762128	0.978237	0.302687
RNAseq	Whole Blood	Day 0	gene57003 (CCDC47)	-0.00766605	6.03495	-0.303692	0.762422	0.978237	-0.302301
RNAseq	Whole Blood	Day 0	gene126789 (PUSL1)	0.0103784	3.37084	0.303757	0.762481	0.978237	0.302224
RNAseq	Whole Blood	Day 0	gene9818 (NUP58)	-0.00776226	5.70395	-0.303401	0.762497	0.978237	-0.302203
RNAseq	Whole Blood	Day 0	gene3674 (ITGA2B)	-0.0467715	6.76799	-0.303371	0.762615	0.978237	-0.302049
RNAseq	Whole Blood	Day 0	gene637 (BID)	0.0100203	7.06279	0.303131	0.762829	0.978237	0.301768
RNAseq	Whole Blood	Day 0	gene5527 (PPP2R5C)	0.00983439	7.62734	0.303158	0.762837	0.978237	0.301757
RNAseq	Whole Blood	Day 0	gene100861412 (FSBP)	-0.0550712	0.784334	-0.303163	0.762861	0.978237	-0.301726
RNAseq	Whole Blood	Day 0	gene9755 (TBKBP1)	0.028512	5.50181	0.303041	0.76287	0.978237	0.301714
RNAseq	Whole Blood	Day 0	gene4053 (LTBP2)	0.0279117	3.20455	0.302727	0.763123	0.978313	0.301383
RNAseq	Whole Blood	Day 0	gene59352 (LGR6)	0.0469865	3.47802	0.302739	0.763153	0.978313	0.301343
RNAseq	Whole Blood	Day 0	gene10289 (EIF1B)	0.0171643	6.25877	0.302527	0.763248	0.978313	0.301218
RNAseq	Whole Blood	Day 0	gene54741 (LEPROT)	-0.0155194	6.07707	-0.302328	0.763384	0.978352	-0.30104
RNAseq	Whole Blood	Day 0	gene255104 (TMCO4)	-0.0117856	4.41905	-0.302025	0.763635	0.978375	-0.30071
RNAseq	Whole Blood	Day 0	gene83871 (RAB34)	0.0273823	3.72331	0.301962	0.763648	0.978375	0.300693
RNAseq	Whole Blood	Day 0	gene9807 (IP6K1)	-0.00639737	6.98855	-0.301896	0.763744	0.978375	-0.300567
RNAseq	Whole Blood	Day 0	gene211 (ALAS1)	-0.0128592	5.48892	-0.301208	0.764305	0.978375	-0.299832
RNAseq	Whole Blood	Day 0	gene10565 (ARFGEF1)	-0.00724685	6.98592	-0.301091	0.764388	0.978375	-0.299723
RNAseq	Whole Blood	Day 0	gene51361 (HOOK1)	-0.0284261	2.4667	-0.30099	0.764464	0.978375	-0.299624
RNAseq	Whole Blood	Day 0	gene7384 (UQCRC1)	-0.00973144	6.39431	-0.30087	0.76452	0.978375	-0.299551
RNAseq	Whole Blood	Day 0	gene105375112 (LOC105375112)	0.0342705	1.33881	0.300578	0.764738	0.978375	0.299265
RNAseq	Whole Blood	Day 0	gene80331 (DNAJC5)	-0.00610229	7.96858	-0.30048	0.764811	0.978375	-0.299169
RNAseq	Whole Blood	Day 0	gene567 (B2M)	-0.011899	11.9333	-0.300498	0.764814	0.978375	-0.299165
RNAseq	Whole Blood	Day 0	gene954 (ENTPD2)	-0.0786299	1.26619	-0.300176	0.765076	0.978375	-0.298822
RNAseq	Whole Blood	Day 0	gene162 (AP1B1)	-0.0108467	7.34017	-0.300071	0.765122	0.978375	-0.298761
RNAseq	Whole Blood	Day 0	gene283991 (UBALD2)	-0.0129114	7.7313	-0.300067	0.765123	0.978375	-0.298761
RNAseq	Whole Blood	Day 0	gene64219 (PJA1)	-0.0130137	4.36825	-0.299904	0.765258	0.978375	-0.298583
RNAseq	Whole Blood	Day 0	gene8202 (NCOA3)	-0.00910936	7.27692	-0.299845	0.765297	0.978375	-0.298532
RNAseq	Whole Blood	Day 0	gene5128 (CDK17)	-0.0115442	5.35792	-0.29957	0.76558	0.978375	-0.298161
RNAseq	Whole Blood	Day 0	gene11160 (ERLIN2)	-0.0121342	4.73087	-0.299453	0.765628	0.978375	-0.298098
RNAseq	Whole Blood	Day 0	gene286 (ANK1)	-0.0421896	6.31464	-0.299208	0.765737	0.978375	-0.297955
RNAseq	Whole Blood	Day 0	gene7024 (TFCP2)	0.00840021	6.02149	0.29913	0.765842	0.978375	0.297818
RNAseq	Whole Blood	Day 0	gene54978 (SLC35F6)	-0.00928108	5.51534	-0.299053	0.765909	0.978375	-0.297731
RNAseq	Whole Blood	Day 0	gene694 (BTG1)	-0.012346	9.31154	-0.298982	0.765963	0.978375	-0.297659
RNAseq	Whole Blood	Day 0	gene79986 (ZNF702P)	-0.0608518	0.958352	-0.29914	0.765989	0.978375	-0.297625
RNAseq	Whole Blood	Day 0	gene10611 (PDLIM5)	-0.0116754	5.46022	-0.298769	0.766107	0.978375	-0.297471
RNAseq	Whole Blood	Day 0	gene55347 (ABHD10)	0.0130741	4.37515	0.298783	0.766126	0.978375	0.297446
RNAseq	Whole Blood	Day 0	gene440345 (NPIPB4)	0.0271751	5.60261	0.298731	0.766197	0.978375	0.297353
RNAseq	Whole Blood	Day 0	gene122769 (LRR1)	-0.0210003	2.52054	-0.298563	0.766295	0.978375	-0.297225
RNAseq	Whole Blood	Day 0	gene1650 (DDOST)	-0.00870893	7.32308	-0.298483	0.76635	0.978375	-0.297153
RNAseq	Whole Blood	Day 0	gene10201 (NME6)	0.0125565	4.47002	0.298426	0.766378	0.978375	0.297116
RNAseq	Whole Blood	Day 0	gene5879 (RAC1)	-0.00785788	7.74987	-0.298043	0.766671	0.978543	-0.296732
RNAseq	Whole Blood	Day 0	gene4675 (NAP1L3)	0.0323944	1.47335	0.298147	0.766722	0.978543	0.296666
RNAseq	Whole Blood	Day 0	gene2273 (FHL1)	0.0249035	4.24531	0.297374	0.767167	0.978642	0.296082
RNAseq	Whole Blood	Day 0	gene100500827 (MIR3614)	-0.01758	3.40833	-0.297259	0.767242	0.978642	-0.295985
RNAseq	Whole Blood	Day 0	gene9091 (PIGQ)	0.0116826	4.951	0.297161	0.767389	0.978642	0.295793
RNAseq	Whole Blood	Day 0	gene387066 (SNHG5)	-0.0538209	5.01057	-0.297056	0.767422	0.978642	-0.295748
RNAseq	Whole Blood	Day 0	gene4208 (MEF2C)	0.0163283	6.22493	0.296881	0.767557	0.978642	0.295572
RNAseq	Whole Blood	Day 0	gene285203 (EOGT)	0.0176509	3.05867	0.296933	0.767569	0.978642	0.295556
RNAseq	Whole Blood	Day 0	gene51099 (ABHD5)	0.0133282	6.31864	0.296634	0.767755	0.978642	0.295313
RNAseq	Whole Blood	Day 0	gene80832 (APOL4)	0.0685809	0.392373	0.296549	0.767771	0.978642	0.295292
RNAseq	Whole Blood	Day 0	gene314 (AOC2)	0.0253419	4.34748	0.29657	0.767847	0.978642	0.295193
RNAseq	Whole Blood	Day 0	gene100528031 (FKBP1A-SDCBP2)	-0.0103832	6.08145	-0.296578	0.767862	0.978642	-0.295173
RNAseq	Whole Blood	Day 0	gene51144 (HSD17B12)	-0.0221431	4.38008	-0.296224	0.76807	0.978771	-0.2949
RNAseq	Whole Blood	Day 0	gene7408 (VASP)	-0.00837075	9.61167	-0.295819	0.76837	0.978986	-0.294507
RNAseq	Whole Blood	Day 0	gene79132 (DHX58)	-0.0275801	4.96566	-0.295545	0.768585	0.978986	-0.294226
RNAseq	Whole Blood	Day 0	gene754 (PTTG1IP)	-0.00874442	7.56318	-0.295441	0.76866	0.978986	-0.294128
RNAseq	Whole Blood	Day 0	gene55088 (CCDC186)	0.00986525	5.7776	0.295372	0.768758	0.978986	0.294
RNAseq	Whole Blood	Day 0	gene8887 (TAX1BP1)	0.00772552	7.27218	0.295038	0.768945	0.978986	0.293755
RNAseq	Whole Blood	Day 0	gene27243 (CHMP2A)	0.00821005	7.25196	0.294968	0.76899	0.978986	0.293696
RNAseq	Whole Blood	Day 0	gene6976 (TRGV3)	-0.0464978	1.67162	-0.294891	0.769093	0.978986	-0.293561
RNAseq	Whole Blood	Day 0	gene402415 (XKRX)	0.0321926	1.6853	0.294733	0.76917	0.978986	0.293461
RNAseq	Whole Blood	Day 0	gene9379 (NRXN2)	0.0737517	-0.0131057	0.294389	0.769458	0.978986	0.293084
RNAseq	Whole Blood	Day 0	gene115548 (FCHO2)	-0.0198384	4.69493	-0.294172	0.769618	0.978986	-0.292875
RNAseq	Whole Blood	Day 0	gene91050 (CCDC149)	-0.0241288	4.11625	-0.294056	0.769746	0.978986	-0.292707
RNAseq	Whole Blood	Day 0	gene4063 (LY9)	-0.0133835	5.85433	-0.293595	0.770055	0.978986	-0.292303
RNAseq	Whole Blood	Day 0	gene9043 (SPAG9)	-0.00755993	7.03826	-0.293561	0.770097	0.978986	-0.292248
RNAseq	Whole Blood	Day 0	gene6732 (SRPK1)	-0.0139438	6.30729	-0.293302	0.77026	0.978986	-0.292035
RNAseq	Whole Blood	Day 0	gene55170 (PRMT6)	-0.016699	3.62704	-0.293237	0.770348	0.978986	-0.29192
RNAseq	Whole Blood	Day 0	gene79939 (SLC35E1)	-0.00740936	6.26725	-0.2932	0.770385	0.978986	-0.291871
RNAseq	Whole Blood	Day 0	gene51230 (PHF20)	-0.00775188	6.78884	-0.293011	0.770512	0.978986	-0.291705
RNAseq	Whole Blood	Day 0	gene593 (BCKDHA)	0.0117005	5.80627	0.293002	0.770552	0.978986	0.291653
RNAseq	Whole Blood	Day 0	gene83888 (FGFBP2)	-0.0502553	6.53935	-0.292447	0.770852	0.978986	-0.291261
RNAseq	Whole Blood	Day 0	gene9592 (IER2)	-0.011104	7.6892	-0.292287	0.771079	0.978986	-0.290964
RNAseq	Whole Blood	Day 0	gene144108 (SPTY2D1)	-0.00800903	5.61107	-0.292216	0.771127	0.978986	-0.290901
RNAseq	Whole Blood	Day 0	gene81606 (LBH)	-0.0122864	8.16507	-0.292047	0.771208	0.978986	-0.290796
RNAseq	Whole Blood	Day 0	gene79814 (AGMAT)	0.0261299	2.77949	0.292472	0.771443	0.978986	0.290487
RNAseq	Whole Blood	Day 0	gene284440 (LINC00663)	-0.0260898	1.49409	-0.291727	0.771481	0.978986	-0.290439
RNAseq	Whole Blood	Day 0	gene5159 (PDGFRB)	-0.0607955	2.94498	-0.291448	0.771664	0.978986	-0.2902
RNAseq	Whole Blood	Day 0	gene132 (ADK)	0.0257439	4.00259	0.291397	0.771708	0.978986	0.290141
RNAseq	Whole Blood	Day 0	gene131870 (NUDT16)	0.0166702	6.60784	0.291329	0.771749	0.978986	0.290088
RNAseq	Whole Blood	Day 0	gene196740 (VSTM4)	-0.12606	-2.49592	-0.291237	0.771826	0.978986	-0.289988
RNAseq	Whole Blood	Day 0	gene101929097 (NA)	0.0252163	3.59026	0.291113	0.771967	0.978986	0.289803
RNAseq	Whole Blood	Day 0	gene10795 (ZNF268)	-0.0166331	3.90806	-0.291091	0.772	0.978986	-0.28976
RNAseq	Whole Blood	Day 0	gene64843 (ISL2)	-0.0395234	2.72559	-0.291043	0.772019	0.978986	-0.289735
RNAseq	Whole Blood	Day 0	gene2357 (FPR1)	0.0154366	9.82329	0.290958	0.772054	0.978986	0.289689
RNAseq	Whole Blood	Day 0	gene5479 (PPIB)	0.0089452	7.61368	0.290949	0.772062	0.978986	0.289679
RNAseq	Whole Blood	Day 0	gene391 (RHOG)	0.00706349	8.26219	0.290902	0.772102	0.978986	0.289627
RNAseq	Whole Blood	Day 0	gene55238 (SLC38A7)	-0.0150622	4.01096	-0.290728	0.772241	0.978986	-0.289445
RNAseq	Whole Blood	Day 0	gene7453 (WARS1)	0.0294181	8.04836	0.290669	0.772269	0.978986	0.289408
RNAseq	Whole Blood	Day 0	gene8725 (URI1)	0.00741534	5.68342	0.290496	0.772407	0.978986	0.289227
RNAseq	Whole Blood	Day 0	gene63917 (GALNT11)	0.0103849	5.02772	0.290406	0.772551	0.978986	0.289039
RNAseq	Whole Blood	Day 0	gene23557 (SNAPIN)	0.0103264	4.46369	0.290178	0.772669	0.978986	0.288886
RNAseq	Whole Blood	Day 0	gene84658 (ADGRE3)	0.0162771	7.44778	0.289467	0.773173	0.978986	0.288227
RNAseq	Whole Blood	Day 0	gene29781 (NCAPH2)	0.0112512	5.32341	0.289465	0.773179	0.978986	0.288219
RNAseq	Whole Blood	Day 0	gene22930 (RAB3GAP1)	-0.00988608	5.98668	-0.289153	0.773441	0.978986	-0.287876
RNAseq	Whole Blood	Day 0	gene3690 (ITGB3)	0.0434742	6.60852	0.289021	0.773532	0.978986	0.287758
RNAseq	Whole Blood	Day 0	gene11182 (SLC2A6)	0.0167577	5.35644	0.288985	0.773551	0.978986	0.287734
RNAseq	Whole Blood	Day 0	gene55652 (SLC48A1)	0.0138912	4.7619	0.28886	0.773642	0.978986	0.287615
RNAseq	Whole Blood	Day 0	gene9045 (RPL14)	0.0104504	9.24734	0.288848	0.77366	0.978986	0.287591
RNAseq	Whole Blood	Day 0	gene9936 (CD302)	-0.0194337	7.20322	-0.288877	0.773704	0.978986	-0.287533
RNAseq	Whole Blood	Day 0	gene3159 (HMGA1)	-0.0100153	7.00321	-0.288812	0.773716	0.978986	-0.287518
RNAseq	Whole Blood	Day 0	gene645513 (LOC645513)	-0.0261843	2.56148	-0.288651	0.773854	0.978986	-0.287337
RNAseq	Whole Blood	Day 0	gene643 (CXCR5)	0.0324433	4.98493	0.288529	0.77395	0.978986	0.287212
RNAseq	Whole Blood	Day 0	gene29101 (SSU72)	0.00947255	6.74199	0.288455	0.77397	0.978986	0.287186
RNAseq	Whole Blood	Day 0	gene4628 (MYH10)	-0.0395109	0.618463	-0.288202	0.774183	0.978986	-0.286908
RNAseq	Whole Blood	Day 0	gene10616 (RBCK1)	0.0138938	7.73641	0.288058	0.774266	0.978986	0.2868
RNAseq	Whole Blood	Day 0	gene64425 (POLR1E)	0.0136112	4.46691	0.288048	0.77434	0.978986	0.286702
RNAseq	Whole Blood	Day 0	gene8449 (DHX16)	0.00718227	5.82496	0.287876	0.77444	0.978986	0.286572
RNAseq	Whole Blood	Day 0	gene64864 (RFX7)	-0.0118758	5.15647	-0.287825	0.774471	0.978986	-0.286531
RNAseq	Whole Blood	Day 0	gene7846 (TUBA1A)	0.0145714	8.33594	0.287734	0.774513	0.978986	0.286477
RNAseq	Whole Blood	Day 0	gene64926 (RASAL3)	-0.0127022	7.76012	-0.287119	0.774976	0.978986	-0.285872
RNAseq	Whole Blood	Day 0	gene5509 (PPP1R3D)	0.00923123	5.02095	0.287113	0.774985	0.978986	0.285861
RNAseq	Whole Blood	Day 0	gene84284 (NTPCR)	0.029372	3.06043	0.287134	0.775003	0.978986	0.285837
RNAseq	Whole Blood	Day 0	gene64224 (HERPUD2)	0.00781284	6.51761	0.287075	0.775016	0.978986	0.28582
RNAseq	Whole Blood	Day 0	gene664 (BNIP3)	0.0163335	3.15118	0.286904	0.775138	0.978986	0.285661
RNAseq	Whole Blood	Day 0	gene7940 (LST1)	-0.0129302	7.16773	-0.286803	0.77523	0.978986	-0.285541
RNAseq	Whole Blood	Day 0	gene388677 (NOTCH2NLA)	0.0291068	2.94064	0.287008	0.775259	0.978986	0.285503
RNAseq	Whole Blood	Day 0	gene79887 (PLBD1)	-0.0196354	8.08606	-0.28625	0.775652	0.978986	-0.28499
RNAseq	Whole Blood	Day 0	gene506 (ATP5F1B)	-0.00749606	8.21674	-0.28615	0.775716	0.978986	-0.284906
RNAseq	Whole Blood	Day 0	gene10137 (RBM12)	-0.00674744	6.76153	-0.28591	0.775906	0.978986	-0.284658
RNAseq	Whole Blood	Day 0	gene9759 (HDAC4)	-0.0103092	6.69676	-0.285826	0.775962	0.978986	-0.284585
RNAseq	Whole Blood	Day 0	gene166614 (DCLK2)	0.0675578	-0.504223	0.285575	0.776152	0.978986	0.284338
RNAseq	Whole Blood	Day 0	gene9261 (MAPKAPK2)	0.00953853	7.59503	0.285509	0.776213	0.978986	0.284258
RNAseq	Whole Blood	Day 0	gene54951 (COMMD8)	0.0139623	3.45557	0.285426	0.77627	0.978986	0.284183
RNAseq	Whole Blood	Day 0	gene57592 (ZNF687)	-0.00789251	6.39868	-0.285271	0.776401	0.978986	-0.284013
RNAseq	Whole Blood	Day 0	gene100505530 (LINC02520)	-0.0872375	0.687252	-0.287462	0.776696	0.978986	-0.283627
RNAseq	Whole Blood	Day 0	gene200576 (PIKFYVE)	0.00845994	6.50658	0.284877	0.776708	0.978986	0.283612
RNAseq	Whole Blood	Day 0	gene342371 (ATXN1L)	-0.00783233	6.4676	-0.28474	0.776805	0.978986	-0.283485
RNAseq	Whole Blood	Day 0	gene54863 (TOR4A)	0.014358	6.10937	0.284654	0.776846	0.978986	0.283432
RNAseq	Whole Blood	Day 0	gene28677 (TRAV9-2)	-0.0297695	2.72464	-0.284591	0.776945	0.978986	-0.283302
RNAseq	Whole Blood	Day 0	gene7407 (VARS1)	0.00884044	5.79689	0.284374	0.77708	0.978986	0.283127
RNAseq	Whole Blood	Day 0	gene374872 (PEAK3)	-0.0151822	5.50406	-0.284253	0.777187	0.978986	-0.282987
RNAseq	Whole Blood	Day 0	gene2848 (GPR25)	-0.0353079	1.85687	-0.284176	0.777244	0.978986	-0.282913
RNAseq	Whole Blood	Day 0	gene100996541 (FAM157C)	0.0226058	4.37824	0.283755	0.777606	0.978986	0.282441
RNAseq	Whole Blood	Day 0	gene101929241 (LINC02325)	0.0313032	0.764041	0.283425	0.7777	0.978986	0.282318
RNAseq	Whole Blood	Day 0	gene1939 (EIF2D)	0.0113064	5.34063	0.28359	0.777706	0.978986	0.282309
RNAseq	Whole Blood	Day 0	gene6205 (RPS11)	-0.0111207	10.5328	-0.283494	0.777738	0.978986	-0.282268
RNAseq	Whole Blood	Day 0	gene2201 (FBN2)	-0.0416849	4.69445	-0.283455	0.777791	0.978986	-0.282199
RNAseq	Whole Blood	Day 0	gene23142 (DCUN1D4)	0.0153745	3.3067	0.28325	0.777942	0.978986	0.282002
RNAseq	Whole Blood	Day 0	gene23616 (SH3BP1)	0.0153527	7.90338	0.283065	0.778064	0.978986	0.281843
RNAseq	Whole Blood	Day 0	gene57156 (TMEM63C)	0.0686173	2.86487	0.283004	0.778094	0.978986	0.281803
RNAseq	Whole Blood	Day 0	gene4684 (NCAM1)	-0.0451751	4.6562	-0.2829	0.778148	0.978986	-0.281733
RNAseq	Whole Blood	Day 0	gene22906 (TRAK1)	0.00973794	6.44773	0.282832	0.778261	0.978986	0.281586
RNAseq	Whole Blood	Day 0	gene5119 (CHMP1A)	0.00715482	6.83517	0.282842	0.778263	0.978986	0.281583
RNAseq	Whole Blood	Day 0	gene23558 (WBP2)	0.00797871	8.62739	0.282779	0.778308	0.978986	0.281525
RNAseq	Whole Blood	Day 0	gene26149 (ZNF658)	-0.0238322	1.23626	-0.282532	0.778516	0.978986	-0.281254
RNAseq	Whole Blood	Day 0	gene23259 (DDHD2)	0.0102788	5.16765	0.282334	0.778679	0.978986	0.281041
RNAseq	Whole Blood	Day 0	gene353088 (ZNF429)	0.036165	3.83577	0.282249	0.77872	0.978986	0.280987
RNAseq	Whole Blood	Day 0	gene54464 (XRN1)	-0.0114517	6.54544	-0.282125	0.778777	0.978986	-0.280913
RNAseq	Whole Blood	Day 0	gene11275 (KLHL2)	0.012585	6.06397	0.281976	0.77892	0.978986	0.280727
RNAseq	Whole Blood	Day 0	gene25938 (HEATR5A)	0.0131474	4.89988	0.281383	0.779362	0.978986	0.28015
RNAseq	Whole Blood	Day 0	gene22872 (SEC31A)	0.00915953	6.92015	0.281128	0.779567	0.978986	0.279883
RNAseq	Whole Blood	Day 0	gene57476 (GRAMD1B)	-0.0252663	4.40896	-0.281078	0.779598	0.978986	-0.279842
RNAseq	Whole Blood	Day 0	gene3310 (HSPA6)	0.0176872	7.42921	0.281008	0.779604	0.978986	0.279835
RNAseq	Whole Blood	Day 0	gene3240 (HP)	-0.0729552	2.14177	-0.280813	0.779808	0.978986	-0.27957
RNAseq	Whole Blood	Day 0	gene54843 (SYTL2)	-0.0320156	4.89897	-0.280693	0.779903	0.978986	-0.279445
RNAseq	Whole Blood	Day 0	gene2114 (ETS2)	0.0139188	6.76851	0.280587	0.779962	0.978986	0.279369
RNAseq	Whole Blood	Day 0	gene84893 (FBH1)	0.00628609	6.4974	0.280432	0.780079	0.978986	0.279217
RNAseq	Whole Blood	Day 0	gene85442 (KNDC1)	0.0638133	2.03041	0.280117	0.780287	0.978986	0.278945
RNAseq	Whole Blood	Day 0	gene255488 (RNF144B)	-0.0199474	6.47195	-0.279982	0.780402	0.978986	-0.278795
RNAseq	Whole Blood	Day 0	gene3684 (ITGAM)	-0.0136479	9.07985	-0.27958	0.78069	0.978986	-0.27842
RNAseq	Whole Blood	Day 0	gene285237 (C3orf38)	0.0082374	4.30073	0.279579	0.780708	0.978986	0.278397
RNAseq	Whole Blood	Day 0	gene339745 (SPOPL)	0.00922627	6.01032	0.279536	0.780781	0.978986	0.278302
RNAseq	Whole Blood	Day 0	gene2585 (GALK2)	-0.0106801	3.74699	-0.279293	0.780921	0.978986	-0.278119
RNAseq	Whole Blood	Day 0	gene8972 (MGAM)	0.0217691	8.29964	0.279239	0.78101	0.978986	0.278003
RNAseq	Whole Blood	Day 0	gene55622 (TTC27)	0.0138518	3.72918	0.279238	0.781011	0.978986	0.278001
RNAseq	Whole Blood	Day 0	gene8778 (SIGLEC5)	-0.0260161	6.86866	-0.279155	0.781074	0.978986	-0.27792
RNAseq	Whole Blood	Day 0	gene56894 (AGPAT3)	-0.0101962	6.94129	-0.279108	0.781077	0.978986	-0.277915
RNAseq	Whole Blood	Day 0	gene56262 (LRRC8A)	-0.00940358	5.641	-0.279129	0.781082	0.978986	-0.27791
RNAseq	Whole Blood	Day 0	gene55647 (RAB20)	0.0293805	3.66389	0.278682	0.781433	0.978986	0.277451
RNAseq	Whole Blood	Day 0	gene101928603 (ARMH2)	0.0370954	0.929654	0.278486	0.781615	0.978986	0.277215
RNAseq	Whole Blood	Day 0	gene7071 (KLF10)	0.0232204	5.4042	0.278216	0.781755	0.978986	0.277033
RNAseq	Whole Blood	Day 0	gene55161 (TMEM33)	0.00845754	6.0002	0.277799	0.781998	0.978986	0.276717
RNAseq	Whole Blood	Day 0	gene50861 (STMN3)	0.0203976	5.8432	0.277769	0.782128	0.978986	0.276547
RNAseq	Whole Blood	Day 0	gene101927777 (SATB1-AS1)	0.0258175	2.23409	0.277609	0.782358	0.978986	0.276247
RNAseq	Whole Blood	Day 0	gene84256 (FLYWCH1)	-0.0322377	6.13462	-0.277428	0.782408	0.978986	-0.276183
RNAseq	Whole Blood	Day 0	gene166929 (SGMS2)	0.0338796	3.87388	0.277393	0.782508	0.978986	0.276053
RNAseq	Whole Blood	Day 0	gene23223 (RRP12)	-0.0222932	6.63004	-0.2771	0.782569	0.978986	-0.275973
RNAseq	Whole Blood	Day 0	gene64840 (PORCN)	-0.0110422	3.72487	-0.277235	0.782588	0.978986	-0.275949
RNAseq	Whole Blood	Day 0	gene11126 (CD160)	0.0506235	4.05489	0.277014	0.782644	0.978986	0.275875
RNAseq	Whole Blood	Day 0	gene100529209 (RNASEK-C17orf49)	-0.00741815	8.04079	-0.277048	0.782662	0.978986	-0.275852
RNAseq	Whole Blood	Day 0	gene93343 (MVB12A)	0.0116372	4.73809	0.276975	0.78273	0.978986	0.275764
RNAseq	Whole Blood	Day 0	gene23317 (DNAJC13)	-0.00818499	6.65302	-0.276941	0.782755	0.978986	-0.27573
RNAseq	Whole Blood	Day 0	gene7130 (TNFAIP6)	-0.0358461	3.74388	-0.276595	0.783017	0.978986	-0.275389
RNAseq	Whole Blood	Day 0	gene100529097 (RPL36A-HNRNPH2)	-0.00774295	9.06312	-0.27659	0.783024	0.978986	-0.27538
RNAseq	Whole Blood	Day 0	gene6812 (STXBP1)	-0.0273406	1.87144	-0.276551	0.783058	0.978986	-0.275336
RNAseq	Whole Blood	Day 0	gene6518 (SLC2A5)	0.0387681	1.52378	0.276466	0.783064	0.978986	0.275328
RNAseq	Whole Blood	Day 0	gene2745 (GLRX)	0.0125348	6.19414	0.276529	0.783072	0.978986	0.275317
RNAseq	Whole Blood	Day 0	gene168537 (GIMAP7)	-0.0105797	8.11229	-0.276509	0.783079	0.978986	-0.275309
RNAseq	Whole Blood	Day 0	gene10158 (PDZK1IP1)	0.0469994	5.90038	0.276503	0.783116	0.978986	0.275261
RNAseq	Whole Blood	Day 0	gene51439 (FAM8A1)	0.0197824	6.45791	0.276174	0.783375	0.978986	0.274923
RNAseq	Whole Blood	Day 0	gene3983 (ABLIM1)	0.0194704	7.55617	0.275936	0.783471	0.978986	0.274799
RNAseq	Whole Blood	Day 0	gene124446 (TMEM219)	-0.00846983	5.8298	-0.275976	0.783491	0.978986	-0.274773
RNAseq	Whole Blood	Day 0	gene10890 (RAB10)	0.00771941	7.03055	0.27597	0.783518	0.978986	0.274737
RNAseq	Whole Blood	Day 0	gene1823 (DSC1)	0.0619635	1.45969	0.275961	0.783538	0.978986	0.274711
RNAseq	Whole Blood	Day 0	gene8451 (CUL4A)	-0.0085618	6.53601	-0.275783	0.783652	0.978986	-0.274564
RNAseq	Whole Blood	Day 0	gene8828 (NRP2)	-0.0374202	0.860125	-0.275781	0.783662	0.978986	-0.274549
RNAseq	Whole Blood	Day 0	gene587 (BCAT2)	-0.0115464	3.88569	-0.275564	0.783819	0.978986	-0.274346
RNAseq	Whole Blood	Day 0	gene717 (C2)	-0.0534222	1.86366	-0.275388	0.783944	0.978986	-0.274183
RNAseq	Whole Blood	Day 0	gene489 (ATP2A3)	-0.0076891	9.41723	-0.275376	0.783965	0.978986	-0.274156
RNAseq	Whole Blood	Day 0	gene11098 (PRSS23)	-0.0470644	4.25817	-0.275338	0.783976	0.978986	-0.274142
RNAseq	Whole Blood	Day 0	gene1476 (CSTB)	-0.0125572	6.47175	-0.275095	0.78415	0.979016	-0.273914
RNAseq	Whole Blood	Day 0	gene84875 (PARP10)	0.0191481	7.24942	0.274709	0.784448	0.979016	0.273527
RNAseq	Whole Blood	Day 0	gene80208 (SPG11)	-0.00753177	7.37975	-0.274577	0.784565	0.979016	-0.273375
RNAseq	Whole Blood	Day 0	gene9296 (ATP6V1F)	-0.00904891	6.00071	-0.274518	0.784598	0.979016	-0.273332
RNAseq	Whole Blood	Day 0	gene3689 (ITGB2)	0.012582	11.3839	0.274421	0.784687	0.979016	0.273217
RNAseq	Whole Blood	Day 0	gene2197 (FAU)	0.00922566	8.27017	0.274159	0.784869	0.979016	0.27298
RNAseq	Whole Blood	Day 0	gene163 (AP2B1)	-0.00710318	7.86613	-0.274062	0.784993	0.979016	-0.272818
RNAseq	Whole Blood	Day 0	gene6935 (ZEB1)	0.0107739	5.2973	0.274057	0.785001	0.979016	0.272808
RNAseq	Whole Blood	Day 0	gene80349 (WDR61)	0.0111834	4.39987	0.274014	0.785028	0.979016	0.272773
RNAseq	Whole Blood	Day 0	gene11209 (MST1P2)	0.0375242	1.16773	0.273853	0.78516	0.979016	0.272601
RNAseq	Whole Blood	Day 0	gene411 (ARSB)	-0.0150728	4.87483	-0.273758	0.785169	0.979016	-0.272589
RNAseq	Whole Blood	Day 0	gene10053 (AP1M2)	-0.0405834	1.10352	-0.273294	0.785541	0.979347	-0.272105
RNAseq	Whole Blood	Day 0	gene3822 (KLRC2)	0.0643798	1.47091	0.272752	0.785944	0.979717	0.271581
RNAseq	Whole Blood	Day 0	gene26164 (MTG2)	0.00855493	5.80119	0.272466	0.786169	0.979864	0.271289
RNAseq	Whole Blood	Day 0	gene83786 (FRMD8)	-0.00807469	6.72757	-0.272274	0.786284	0.979875	-0.271139
RNAseq	Whole Blood	Day 0	gene3376 (IARS1)	0.00937315	5.84115	0.272155	0.786442	0.97994	0.270933
RNAseq	Whole Blood	Day 0	gene54625 (PARP14)	-0.0296313	8.51251	-0.27156	0.786853	0.980318	-0.2704
RNAseq	Whole Blood	Day 0	gene57688 (ZSWIM6)	-0.0105867	5.81967	-0.270886	0.787388	0.980618	-0.269704
RNAseq	Whole Blood	Day 0	gene7159 (TP53BP2)	-0.00758983	5.91323	-0.270708	0.787529	0.980618	-0.269521
RNAseq	Whole Blood	Day 0	gene2633 (GBP1)	-0.0363387	7.04601	-0.270614	0.787563	0.980618	-0.269477
RNAseq	Whole Blood	Day 0	gene27232 (GNMT)	0.0112405	4.77011	0.270635	0.787592	0.980618	0.269438
RNAseq	Whole Blood	Day 0	gene1611 (DAP)	0.00947196	6.68104	0.270553	0.787626	0.980618	0.269395
RNAseq	Whole Blood	Day 0	gene51495 (HACD3)	0.0104442	4.38902	0.270423	0.787761	0.980654	0.269219
RNAseq	Whole Blood	Day 0	gene2242 (FES)	0.0141317	7.35023	0.270045	0.788029	0.980789	0.26887
RNAseq	Whole Blood	Day 0	gene5290 (PIK3CA)	0.00906852	5.64503	0.270488	0.78812	0.980789	0.268752
RNAseq	Whole Blood	Day 0	gene10013 (HDAC6)	0.0060959	5.91325	0.269807	0.788189	0.980789	0.268663
RNAseq	Whole Blood	Day 0	gene54865 (GPATCH4)	0.01352	4.60913	0.269628	0.78835	0.980856	0.268454
RNAseq	Whole Blood	Day 0	gene10477 (UBE2E3)	-0.0113994	4.96098	-0.269412	0.788514	0.980928	-0.268241
RNAseq	Whole Blood	Day 0	gene3958 (LGALS3)	0.0276821	6.94134	0.268914	0.788884	0.981	0.26776
RNAseq	Whole Blood	Day 0	gene987 (LRBA)	0.0107456	6.46586	0.268829	0.788959	0.981	0.267662
RNAseq	Whole Blood	Day 0	gene55510 (DDX43)	-0.0638426	0.300403	-0.26879	0.788995	0.981	-0.267616
RNAseq	Whole Blood	Day 0	gene4300 (MLLT3)	0.0134519	4.43688	0.26872	0.789039	0.981	0.267558
RNAseq	Whole Blood	Day 0	gene63897 (HEATR6)	-0.0186366	4.30885	-0.268633	0.789105	0.981	-0.267473
RNAseq	Whole Blood	Day 0	gene50808 (AK3)	0.0130616	4.23851	0.268525	0.789243	0.981039	0.267294
RNAseq	Whole Blood	Day 0	gene23244 (PDS5A)	0.00688931	6.8761	0.267293	0.790163	0.98116	0.266098
RNAseq	Whole Blood	Day 0	gene51088 (KLHL5)	0.014548	5.83127	0.267138	0.790254	0.98116	0.26598
RNAseq	Whole Blood	Day 0	gene3267 (AGFG1)	0.00792603	6.2193	0.267204	0.790286	0.98116	0.265939
RNAseq	Whole Blood	Day 0	gene4293 (MAP3K9)	0.0178231	3.18206	0.26699	0.790457	0.98116	0.265718
RNAseq	Whole Blood	Day 0	gene604 (BCL6)	0.0176115	9.07645	0.266702	0.790527	0.98116	0.265626
RNAseq	Whole Blood	Day 0	gene51192 (CKLF)	0.00944207	6.26075	0.266702	0.790579	0.98116	0.265558
RNAseq	Whole Blood	Day 0	gene2041 (EPHA1)	-0.0270749	4.34149	-0.266675	0.790601	0.98116	-0.265531
RNAseq	Whole Blood	Day 0	gene24148 (PRPF6)	0.00726816	7.38176	0.266412	0.790804	0.98116	0.265266
RNAseq	Whole Blood	Day 0	gene57805 (CCAR2)	0.00553566	7.32236	0.266358	0.790869	0.98116	0.265182
RNAseq	Whole Blood	Day 0	gene284021 (MILR1)	0.0245821	4.32491	0.266334	0.7909	0.98116	0.265142
RNAseq	Whole Blood	Day 0	gene60673 (ATG101)	-0.0108226	4.49378	-0.265954	0.791135	0.98116	-0.264837
RNAseq	Whole Blood	Day 0	gene2232 (FDXR)	-0.0168368	2.49755	-0.265941	0.791161	0.98116	-0.264803
RNAseq	Whole Blood	Day 0	gene2683 (B4GALT1)	0.0104415	7.61039	0.265835	0.791258	0.98116	0.264678
RNAseq	Whole Blood	Day 0	gene257101 (ZNF683)	-0.0837001	3.30017	-0.265754	0.791284	0.98116	-0.264644
RNAseq	Whole Blood	Day 0	gene1027 (CDKN1B)	-0.00901598	7.39735	-0.265518	0.791479	0.98116	-0.26439
RNAseq	Whole Blood	Day 0	gene27284 (SULT1B1)	-0.0175649	4.73136	-0.265405	0.791611	0.98116	-0.264219
RNAseq	Whole Blood	Day 0	gene100130958 (SYCE1L)	0.0182826	2.24354	0.265762	0.791615	0.98116	0.264214
RNAseq	Whole Blood	Day 0	gene193629 (LINC00189)	-0.0741023	0.89378	-0.265242	0.791679	0.98116	-0.264131
RNAseq	Whole Blood	Day 0	gene55193 (PBRM1)	-0.00749312	6.44025	-0.265094	0.791831	0.98116	-0.263934
RNAseq	Whole Blood	Day 0	gene153222 (CREBRF)	-0.010768	6.50513	-0.264801	0.792043	0.98116	-0.263658
RNAseq	Whole Blood	Day 0	gene101927021 (LOC101927021)	-0.0338701	1.01052	-0.264804	0.792068	0.98116	-0.263627
RNAseq	Whole Blood	Day 0	gene126731 (CCSAP)	0.0164112	4.78563	0.26462	0.792265	0.98116	0.263371
RNAseq	Whole Blood	Day 0	gene105 (ADARB2)	-0.210438	-0.632853	-0.264428	0.792387	0.98116	-0.263212
RNAseq	Whole Blood	Day 0	gene25984 (KRT23)	-0.0331139	5.48022	-0.264329	0.792427	0.98116	-0.263161
RNAseq	Whole Blood	Day 0	gene102724023 (GATD3B)	0.0349572	2.90461	0.263865	0.792671	0.98116	0.262844
RNAseq	Whole Blood	Day 0	gene28680 (TRAV8-6)	-0.0298318	1.88378	-0.263929	0.79276	0.98116	-0.262728
RNAseq	Whole Blood	Day 0	gene140460 (ASB7)	-0.00701872	4.8173	-0.263754	0.792853	0.98116	-0.262608
RNAseq	Whole Blood	Day 0	gene7957 (EPM2A)	0.0174592	2.5977	0.263171	0.793295	0.98116	0.262034
RNAseq	Whole Blood	Day 0	gene8833 (GMPS)	-0.0077817	5.13532	-0.263124	0.793335	0.98116	-0.261983
RNAseq	Whole Blood	Day 0	gene51706 (CYB5R1)	0.010794	5.38434	0.263051	0.793389	0.98116	0.261913
RNAseq	Whole Blood	Day 0	gene80183 (RUBCNL)	-0.0241209	5.7431	-0.262729	0.793635	0.98116	-0.261594
RNAseq	Whole Blood	Day 0	gene10121 (ACTR1A)	0.00508839	6.93283	0.262743	0.79364	0.98116	0.261587
RNAseq	Whole Blood	Day 0	gene5445 (PON2)	0.0223463	2.38897	0.262748	0.793667	0.98116	0.261552
RNAseq	Whole Blood	Day 0	gene10983 (CCNI)	0.0103342	9.17179	0.262571	0.793757	0.98116	0.261435
RNAseq	Whole Blood	Day 0	gene11057 (ABHD2)	0.0116297	8.89613	0.262524	0.793786	0.98116	0.261397
RNAseq	Whole Blood	Day 0	gene8935 (SKAP2)	-0.0173068	7.25851	-0.262494	0.793807	0.98116	-0.26137
RNAseq	Whole Blood	Day 0	gene7965 (AIMP2)	0.0124779	3.58667	0.262162	0.794199	0.98116	0.260862
RNAseq	Whole Blood	Day 0	gene2744 (GLS)	0.0113291	6.25376	0.262025	0.794212	0.98116	0.260845
RNAseq	Whole Blood	Day 0	gene199223 (TTC21A)	-0.0240897	2.86052	-0.262056	0.794236	0.98116	-0.260814
RNAseq	Whole Blood	Day 0	gene100859930 (HEIH)	-0.00940808	5.74688	-0.261889	0.794276	0.98116	-0.260762
RNAseq	Whole Blood	Day 0	gene8888 (MCM3AP)	0.00586763	7.18097	0.261871	0.794287	0.98116	0.260747
RNAseq	Whole Blood	Day 0	gene1759 (DNM1)	-0.0377839	1.56692	-0.261646	0.794463	0.98116	-0.260519
RNAseq	Whole Blood	Day 0	gene56255 (TMX4)	0.0120735	7.2665	0.26161	0.79447	0.98116	0.260511
RNAseq	Whole Blood	Day 0	gene4097 (MAFG)	0.0124857	5.22102	0.261648	0.794484	0.98116	0.260492
RNAseq	Whole Blood	Day 0	gene80025 (PANK2)	0.00799489	5.81354	0.26161	0.794567	0.98116	0.260384
RNAseq	Whole Blood	Day 0	gene100128398 (LOC100128398)	0.0258775	2.12317	0.261287	0.794804	0.98116	0.260077
RNAseq	Whole Blood	Day 0	gene9056 (SLC7A7)	-0.0190546	7.24725	-0.261067	0.794906	0.98116	-0.259945
RNAseq	Whole Blood	Day 0	gene9185 (REPS2)	-0.0124682	5.69182	-0.26109	0.794909	0.98116	-0.259941
RNAseq	Whole Blood	Day 0	gene60490 (PPCDC)	0.013887	5.12541	0.261077	0.794917	0.98116	0.259931
RNAseq	Whole Blood	Day 0	gene55920 (RCC2)	-0.00893511	7.16613	-0.261022	0.794946	0.98116	-0.259893
RNAseq	Whole Blood	Day 0	gene60672 (MIIP)	-0.0112619	5.32738	-0.260961	0.794976	0.98116	-0.259855
RNAseq	Whole Blood	Day 0	gene7011 (TEP1)	-0.010616	7.2958	-0.260921	0.795013	0.98116	-0.259806
RNAseq	Whole Blood	Day 0	gene57205 (ATP10D)	0.0143884	4.71746	0.260862	0.795064	0.98116	0.25974
RNAseq	Whole Blood	Day 0	gene4522 (MTHFD1)	0.0129837	4.87846	0.260848	0.795095	0.98116	0.259701
RNAseq	Whole Blood	Day 0	gene4436 (MSH2)	0.0133713	4.19292	0.260421	0.7954	0.981268	0.259305
RNAseq	Whole Blood	Day 0	gene79873 (NUDT18)	0.0137725	3.61288	0.259815	0.796026	0.981268	0.258493
RNAseq	Whole Blood	Day 0	gene199786 (NIBAN3)	0.0310101	5.85076	0.259328	0.796245	0.981268	0.25821
RNAseq	Whole Blood	Day 0	gene4736 (RPL10A)	-0.0112452	9.13493	-0.25924	0.796288	0.981268	-0.258154
RNAseq	Whole Blood	Day 0	gene5899 (RALB)	0.00856354	7.43989	0.259175	0.796356	0.981268	0.258065
RNAseq	Whole Blood	Day 0	gene4811 (NID1)	0.0327013	5.19209	0.258673	0.796709	0.981268	0.257608
RNAseq	Whole Blood	Day 0	gene5360 (PLTP)	-0.0278129	1.37433	-0.258559	0.796819	0.981268	-0.257466
RNAseq	Whole Blood	Day 0	gene249 (ALPL)	0.0354588	8.29313	0.258233	0.797034	0.981268	0.257187
RNAseq	Whole Blood	Day 0	gene55352 (COPRS)	0.0174085	2.39034	0.257849	0.797373	0.981268	0.256748
RNAseq	Whole Blood	Day 0	gene8559 (PRPF18)	0.00836345	4.62565	0.257883	0.797383	0.981268	0.256736
RNAseq	Whole Blood	Day 0	gene6723 (SRM)	0.00865641	5.0117	0.257812	0.797403	0.981268	0.25671
RNAseq	Whole Blood	Day 0	gene100507507 (LOC100507507)	0.0185218	3.39664	0.25778	0.797442	0.981268	0.256659
RNAseq	Whole Blood	Day 0	gene919 (CD247)	-0.014868	7.85076	-0.257652	0.797536	0.981268	-0.256537
RNAseq	Whole Blood	Day 0	gene64170 (CARD9)	-0.0190439	4.90956	-0.257584	0.797564	0.981268	-0.256502
RNAseq	Whole Blood	Day 0	gene653316 (FAM153CP)	-0.0751643	0.112323	-0.258088	0.797647	0.981268	-0.256394
RNAseq	Whole Blood	Day 0	gene7920 (ABHD16A)	-0.00746877	5.68442	-0.25736	0.797773	0.981268	-0.256231
RNAseq	Whole Blood	Day 0	gene27166 (PRELID1)	0.0129988	7.50187	0.257218	0.79784	0.981268	0.256144
RNAseq	Whole Blood	Day 0	gene8030 (CCDC6)	0.0101763	5.10274	0.257151	0.797907	0.981268	0.256056
RNAseq	Whole Blood	Day 0	gene80762 (NDFIP1)	0.0119989	6.67587	0.257121	0.797956	0.981268	0.255993
RNAseq	Whole Blood	Day 0	gene7016 (TESK1)	0.00998436	5.42148	0.257033	0.798006	0.981268	0.255929
RNAseq	Whole Blood	Day 0	gene57801 (HES4)	0.0498173	1.88834	0.256984	0.798031	0.981268	0.255896
RNAseq	Whole Blood	Day 0	gene6324 (SCN1B)	-0.0301291	2.10765	-0.256992	0.798045	0.981268	-0.255878
RNAseq	Whole Blood	Day 0	gene401647 (GOLGA7B)	-0.0190548	3.62369	-0.256776	0.798211	0.981268	-0.255663
RNAseq	Whole Blood	Day 0	gene79658 (ARHGAP10)	0.0157216	3.0339	0.256806	0.798222	0.981268	0.255649
RNAseq	Whole Blood	Day 0	gene23641 (LDOC1)	0.0267737	2.75699	0.25676	0.798224	0.981268	0.255646
RNAseq	Whole Blood	Day 0	gene2581 (GALC)	0.00980072	5.35412	0.256224	0.798718	0.981268	0.255006
RNAseq	Whole Blood	Day 0	gene192286 (HIGD2A)	0.0121021	6.09848	0.255895	0.798881	0.981268	0.254795
RNAseq	Whole Blood	Day 0	gene6429 (SRSF4)	0.00401979	7.14433	0.255867	0.79893	0.981268	0.254732
RNAseq	Whole Blood	Day 0	gene642 (BLMH)	0.0082182	4.96112	0.255809	0.798949	0.981268	0.254708
RNAseq	Whole Blood	Day 0	gene286144 (TRIQK)	-0.0131191	3.51736	-0.255421	0.799267	0.981268	-0.254296
RNAseq	Whole Blood	Day 0	gene23052 (ENDOD1)	0.018301	5.20331	0.255106	0.799491	0.981268	0.254006
RNAseq	Whole Blood	Day 0	gene8895 (CPNE3)	-0.0084472	5.96912	-0.255071	0.799526	0.981268	-0.253961
RNAseq	Whole Blood	Day 0	gene6678 (SPARC)	0.0277039	7.53665	0.254979	0.799554	0.981268	0.253924
RNAseq	Whole Blood	Day 0	gene967 (CD63)	-0.0107767	7.5083	-0.25487	0.799665	0.981268	-0.253781
RNAseq	Whole Blood	Day 0	gene1717 (DHCR7)	0.0134784	3.2705	0.254664	0.799898	0.981268	0.253479
RNAseq	Whole Blood	Day 0	gene91782 (CHMP7)	-0.0150508	7.17331	-0.254522	0.79993	0.981268	-0.253437
RNAseq	Whole Blood	Day 0	gene9447 (AIM2)	0.0319317	3.5947	0.254469	0.799956	0.981268	0.253405
RNAseq	Whole Blood	Day 0	gene10154 (PLXNC1)	0.0087535	8.95296	0.254344	0.800075	0.981268	0.25325
RNAseq	Whole Blood	Day 0	gene11004 (KIF2C)	-0.0434163	0.419797	-0.25382	0.800452	0.981268	-0.252762
RNAseq	Whole Blood	Day 0	gene6580 (SLC22A1)	0.0291371	2.36393	0.253914	0.800462	0.981268	0.252749
RNAseq	Whole Blood	Day 0	gene7409 (VAV1)	-0.0058912	7.88891	-0.253847	0.800471	0.981268	-0.252738
RNAseq	Whole Blood	Day 0	gene79685 (SAP30L)	-0.00874695	6.00262	-0.253778	0.800498	0.981268	-0.252703
RNAseq	Whole Blood	Day 0	gene3177 (SLC29A2)	0.0227054	2.8438	0.253699	0.800645	0.981268	0.252513
RNAseq	Whole Blood	Day 0	gene165140 (OXER1)	0.0210742	4.55112	0.253488	0.800746	0.981268	0.252382
RNAseq	Whole Blood	Day 0	gene4337 (MOCS1)	0.0499277	-0.330737	0.253202	0.800924	0.981268	0.252152
RNAseq	Whole Blood	Day 0	gene1235 (CCR6)	0.0261524	4.60837	0.253184	0.80096	0.981268	0.252105
RNAseq	Whole Blood	Day 0	gene80306 (MED28)	-0.00806419	5.95849	-0.252932	0.801174	0.981268	-0.251829
RNAseq	Whole Blood	Day 0	gene1901 (S1PR1)	0.0101342	7.44719	0.252844	0.801212	0.981268	0.251778
RNAseq	Whole Blood	Day 0	gene257019 (FRMD3)	0.0291752	3.17058	0.252718	0.801341	0.981268	0.251612
RNAseq	Whole Blood	Day 0	gene10730 (YME1L1)	-0.00503893	7.23877	-0.252575	0.801496	0.981268	-0.251411
RNAseq	Whole Blood	Day 0	gene23495 (TNFRSF13B)	0.0426	1.46306	0.2525	0.801551	0.981268	0.251341
RNAseq	Whole Blood	Day 0	gene8664 (EIF3D)	-0.00748886	7.86435	-0.252197	0.801728	0.981268	-0.251111
RNAseq	Whole Blood	Day 0	gene3329 (HSPD1)	0.00808981	6.71817	0.25222	0.80176	0.981268	0.25107
RNAseq	Whole Blood	Day 0	gene90784 (NA)	0.0197987	3.52973	0.251988	0.801799	0.981268	0.251019
RNAseq	Whole Blood	Day 0	gene81609 (SNX27)	-0.0087458	7.19753	-0.252104	0.801845	0.981268	-0.25096
RNAseq	Whole Blood	Day 0	gene348110 (ARPIN)	0.0395661	4.13373	0.251839	0.801914	0.981268	0.250871
RNAseq	Whole Blood	Day 0	gene23348 (DOCK9)	-0.0134811	6.01661	-0.251574	0.802207	0.981268	-0.250491
RNAseq	Whole Blood	Day 0	gene147798 (TMC4)	0.0454608	0.859536	0.251648	0.802343	0.981268	0.250316
RNAseq	Whole Blood	Day 0	gene55205 (ZNF532)	-0.0230327	3.87451	-0.251254	0.802466	0.981268	-0.250157
RNAseq	Whole Blood	Day 0	gene8692 (HYAL2)	-0.0134222	3.59019	-0.250996	0.802638	0.981268	-0.249935
RNAseq	Whole Blood	Day 0	gene138428 (PTRH1)	0.0216074	2.5236	0.250881	0.802725	0.981268	0.249821
RNAseq	Whole Blood	Day 0	gene7088 (TLE1)	0.0225854	4.19092	0.250848	0.802762	0.981268	0.249775
RNAseq	Whole Blood	Day 0	gene80258 (EFHC2)	0.020819	2.49282	0.250851	0.802779	0.981268	0.249752
RNAseq	Whole Blood	Day 0	gene51761 (ATP8A2)	0.0316007	1.37114	0.250893	0.802794	0.981268	0.249733
RNAseq	Whole Blood	Day 0	gene79791 (FBXO31)	-0.00886391	5.12601	-0.250713	0.802836	0.981268	-0.249679
RNAseq	Whole Blood	Day 0	gene55578 (SUPT20H)	0.00850246	6.48374	0.25072	0.802871	0.981268	0.249633
RNAseq	Whole Blood	Day 0	gene55103 (RALGPS2)	0.0225935	5.32778	0.250647	0.802931	0.981268	0.249556
RNAseq	Whole Blood	Day 0	gene8425 (LTBP4)	-0.017121	5.85941	-0.250576	0.802989	0.981268	-0.24948
RNAseq	Whole Blood	Day 0	gene28785 (IGLV4-60)	-0.0731695	-0.719372	-0.250577	0.802998	0.981268	-0.249469
RNAseq	Whole Blood	Day 0	gene9172 (MYOM2)	-0.143517	2.40774	-0.25021	0.8032	0.981268	-0.249208
RNAseq	Whole Blood	Day 0	gene3178 (HNRNPA1)	0.00792052	9.72627	0.250166	0.803275	0.981268	0.249111
RNAseq	Whole Blood	Day 0	gene203260 (CCDC107)	-0.010462	4.62979	-0.250157	0.803299	0.981268	-0.24908
RNAseq	Whole Blood	Day 0	gene6744 (ITPRID2)	-0.00714371	6.50495	-0.250109	0.803338	0.981268	-0.24903
RNAseq	Whole Blood	Day 0	gene6776 (STAT5A)	-0.00676585	7.91572	-0.250064	0.803358	0.981268	-0.249004
RNAseq	Whole Blood	Day 0	gene79720 (VPS37B)	0.0104022	6.90127	0.250052	0.803383	0.981268	0.248971
RNAseq	Whole Blood	Day 0	gene9762 (LZTS3)	0.0281081	2.14622	0.250079	0.803465	0.981268	0.248865
RNAseq	Whole Blood	Day 0	gene5110 (PCMT1)	0.0074205	5.67252	0.249725	0.803661	0.981268	0.248611
RNAseq	Whole Blood	Day 0	gene23295 (MGRN1)	0.0155523	7.74371	0.249636	0.803705	0.981268	0.248556
RNAseq	Whole Blood	Day 0	gene22891 (ZNF365)	-0.0473612	0.888874	-0.249621	0.803751	0.981268	-0.248495
RNAseq	Whole Blood	Day 0	gene1462 (VCAN)	-0.0257186	10.1462	-0.249352	0.803911	0.981268	-0.248289
RNAseq	Whole Blood	Day 0	gene126326 (GIPC3)	-0.024303	2.47694	-0.249235	0.803919	0.981268	-0.248278
RNAseq	Whole Blood	Day 0	gene11078 (TRIOBP)	-0.00955521	7.20082	-0.249358	0.803922	0.981268	-0.248275
RNAseq	Whole Blood	Day 0	gene745 (MYRF)	0.0519087	1.02097	0.248657	0.804466	0.981692	0.247571
RNAseq	Whole Blood	Day 0	gene6009 (RHEB)	0.00896124	4.98452	0.248618	0.804482	0.981692	0.247551
RNAseq	Whole Blood	Day 0	gene5443 (POMC)	-0.0370192	1.45693	-0.248441	0.804633	0.981746	-0.247356
RNAseq	Whole Blood	Day 0	gene10150 (MBNL2)	0.0110094	4.50023	0.247947	0.805035	0.982	0.246837
RNAseq	Whole Blood	Day 0	gene11135 (CDC42EP1)	-0.0574104	3.08981	-0.247836	0.805054	0.982	-0.246812
RNAseq	Whole Blood	Day 0	gene284207 (METRNL)	0.0276683	4.64523	0.247603	0.805256	0.98208	0.246551
RNAseq	Whole Blood	Day 0	gene55607 (PPP1R9A)	0.0557202	0.141831	0.247404	0.805408	0.98208	0.246354
RNAseq	Whole Blood	Day 0	gene84914 (ZNF587)	0.0108213	5.38096	0.247334	0.805498	0.98208	0.246238
RNAseq	Whole Blood	Day 0	gene8970 (H2BC11)	-0.0297202	2.70262	-0.247135	0.80562	0.98208	-0.24608
RNAseq	Whole Blood	Day 0	gene6416 (MAP2K4)	-0.00630013	6.00088	-0.247053	0.805669	0.98208	-0.246017
RNAseq	Whole Blood	Day 0	gene9556 (ATP5MPL)	-0.0101251	5.53188	-0.24699	0.80576	0.98208	-0.2459
RNAseq	Whole Blood	Day 0	gene283876 (LINC00921)	0.0119317	4.43354	0.246608	0.806066	0.98211	0.245505
RNAseq	Whole Blood	Day 0	gene51132 (RLIM)	-0.00547685	6.24299	-0.246399	0.806204	0.98211	-0.245326
RNAseq	Whole Blood	Day 0	gene100874253 (LINC00853)	0.0457899	0.569835	0.246367	0.806326	0.98211	0.245168
RNAseq	Whole Blood	Day 0	gene6185 (RPN2)	-0.00770931	7.28256	-0.246237	0.806346	0.98211	-0.245143
RNAseq	Whole Blood	Day 0	gene1436 (CSF1R)	0.0181076	8.27136	0.246017	0.806456	0.98211	0.245001
RNAseq	Whole Blood	Day 0	gene65108 (MARCKSL1)	-0.0125653	6.27703	-0.245972	0.806513	0.98211	-0.244927
RNAseq	Whole Blood	Day 0	gene2308 (FOXO1)	-0.0134564	6.35789	-0.245848	0.806604	0.98211	-0.244809
RNAseq	Whole Blood	Day 0	gene753 (LDLRAD4)	-0.0125666	5.1215	-0.245632	0.806784	0.98211	-0.244577
RNAseq	Whole Blood	Day 0	gene57466 (SCAF4)	-0.00550039	6.42708	-0.245445	0.806985	0.98211	-0.244318
RNAseq	Whole Blood	Day 0	gene3398 (ID2)	-0.0154535	6.51592	-0.245326	0.807022	0.98211	-0.244269
RNAseq	Whole Blood	Day 0	gene23031 (MAST3)	0.00951578	8.68407	0.244808	0.807427	0.98211	0.243747
RNAseq	Whole Blood	Day 0	gene9764 (KIAA0513)	0.0110731	8.15695	0.244702	0.807486	0.98211	0.24367
RNAseq	Whole Blood	Day 0	gene65080 (MRPL44)	-0.00688507	4.94979	-0.244595	0.807597	0.98211	-0.243528
RNAseq	Whole Blood	Day 0	gene959 (CD40LG)	0.0161205	4.96267	0.244494	0.807678	0.98211	0.243423
RNAseq	Whole Blood	Day 0	gene54434 (SSH1)	-0.00899934	6.85061	-0.244448	0.807712	0.98211	-0.243379
RNAseq	Whole Blood	Day 0	gene4778 (NFE2)	0.0131701	8.14316	0.244376	0.807736	0.98211	0.243348
RNAseq	Whole Blood	Day 0	gene10613 (ERLIN1)	0.012894	4.87018	0.244428	0.807738	0.98211	0.243345
RNAseq	Whole Blood	Day 0	gene860 (RUNX2)	-0.0135389	5.87102	-0.244272	0.80781	0.98211	-0.243252
RNAseq	Whole Blood	Day 0	gene9778 (KIAA0232)	0.00626436	7.03096	0.243936	0.80809	0.98211	0.242891
RNAseq	Whole Blood	Day 0	gene28572 (TRBV15)	0.0389347	0.401956	0.243712	0.808317	0.98211	0.242597
RNAseq	Whole Blood	Day 0	gene4134 (MAP4)	0.0083124	6.88705	0.243637	0.808322	0.98211	0.242591
RNAseq	Whole Blood	Day 0	gene57125 (PLXDC1)	0.0230923	4.08945	0.243289	0.808635	0.98211	0.242188
RNAseq	Whole Blood	Day 0	gene22994 (CEP131)	0.0117273	4.1999	0.243087	0.808741	0.98211	0.242051
RNAseq	Whole Blood	Day 0	gene976 (ADGRE5)	0.00864104	10.3378	0.2429	0.808857	0.98211	0.241901
RNAseq	Whole Blood	Day 0	gene7145 (TNS1)	0.0353781	6.94346	0.242828	0.808907	0.98211	0.241836
RNAseq	Whole Blood	Day 0	gene29993 (PACSIN1)	-0.0283735	3.3443	-0.242914	0.808937	0.98211	-0.241797
RNAseq	Whole Blood	Day 0	gene90668 (CARMIL3)	0.0404706	1.69172	0.242836	0.808957	0.98211	0.241772
RNAseq	Whole Blood	Day 0	gene7175 (TPR)	0.00582413	8.37343	0.242661	0.809094	0.98211	0.241596
RNAseq	Whole Blood	Day 0	gene9289 (ADGRG1)	0.0371727	7.3546	0.242542	0.809111	0.98211	0.241573
RNAseq	Whole Blood	Day 0	gene292 (SLC25A5)	0.0094041	7.00881	0.242428	0.809257	0.98211	0.241385
RNAseq	Whole Blood	Day 0	gene80777 (CYB5B)	0.00729014	5.3502	0.242349	0.809298	0.98211	0.241331
RNAseq	Whole Blood	Day 0	gene9886 (RHOBTB1)	0.0316493	3.26005	0.242134	0.80948	0.98211	0.241097
RNAseq	Whole Blood	Day 0	gene23369 (PUM2)	-0.00445532	7.65419	-0.242089	0.80952	0.98211	-0.241045
RNAseq	Whole Blood	Day 0	gene5515 (PPP2CA)	0.00600872	6.8323	0.241969	0.809644	0.98211	0.240885
RNAseq	Whole Blood	Day 0	gene51282 (SCAND1)	0.0105188	5.08817	0.24187	0.809696	0.98211	0.240818
RNAseq	Whole Blood	Day 0	gene4258 (MGST2)	0.0173522	3.83456	0.24195	0.809774	0.98211	0.240717
RNAseq	Whole Blood	Day 0	gene51307 (FAM53C)	0.00776345	7.31539	0.241737	0.809783	0.98211	0.240706
RNAseq	Whole Blood	Day 0	gene56910 (STARD7)	0.00757842	6.96399	0.241657	0.809897	0.98211	0.240559
RNAseq	Whole Blood	Day 0	gene254065 (BRWD3)	0.00766931	6.50729	0.241516	0.809945	0.98211	0.240497
RNAseq	Whole Blood	Day 0	gene91526 (ANKRD44)	0.00692603	8.06209	0.241297	0.810117	0.982137	0.240275
RNAseq	Whole Blood	Day 0	gene23464 (GCAT)	0.0531958	1.1979	0.241171	0.810234	0.982137	0.240124
RNAseq	Whole Blood	Day 0	gene100861437 (NA)	0.0257923	2.55463	0.240825	0.810445	0.982137	0.239852
RNAseq	Whole Blood	Day 0	gene4210 (MEFV)	-0.00879109	8.33893	-0.240435	0.810786	0.982137	-0.239412
RNAseq	Whole Blood	Day 0	gene56907 (SPIRE1)	-0.0264758	1.98785	-0.240432	0.810852	0.982137	-0.239327
RNAseq	Whole Blood	Day 0	gene3034 (HAL)	-0.0143138	6.32586	-0.240197	0.810969	0.982137	-0.239176
RNAseq	Whole Blood	Day 0	gene402055 (SRRD)	0.0228948	4.27235	0.240119	0.811015	0.982137	0.239117
RNAseq	Whole Blood	Day 0	gene27044 (SND1)	-0.00826257	7.53825	-0.240116	0.811032	0.982137	-0.239095
RNAseq	Whole Blood	Day 0	gene2631 (NIPSNAP2)	-0.00989923	4.90504	-0.240114	0.811046	0.982137	-0.239077
RNAseq	Whole Blood	Day 0	gene338785 (KRT79)	0.10865	-1.44393	0.239979	0.811121	0.982137	0.23898
RNAseq	Whole Blood	Day 0	gene6727 (SRP14)	0.00615021	7.35877	0.239887	0.811225	0.982137	0.238846
RNAseq	Whole Blood	Day 0	gene51559 (NT5DC3)	0.0287121	2.96637	0.239886	0.811247	0.982137	0.238817
RNAseq	Whole Blood	Day 0	gene53840 (TRIM34)	-0.00969012	4.67125	-0.239589	0.811454	0.982259	-0.23855
RNAseq	Whole Blood	Day 0	gene57716 (PRX)	0.0199763	2.78151	0.239347	0.811602	0.982308	0.23836
RNAseq	Whole Blood	Day 0	gene317762 (CCDC85C)	-0.0175085	2.93277	-0.238954	0.811942	0.982538	-0.237922
RNAseq	Whole Blood	Day 0	gene6038 (RNASE4)	-0.0291525	2.70243	-0.238879	0.812005	0.982538	-0.23784
RNAseq	Whole Blood	Day 0	gene51056 (LAP3)	-0.0280791	6.23365	-0.238133	0.81251	0.982796	-0.237189
RNAseq	Whole Blood	Day 0	gene653583 (PHLDB3)	0.0164366	3.15056	0.238126	0.812591	0.982796	0.237084
RNAseq	Whole Blood	Day 0	gene7163 (TPD52)	0.0210649	3.80661	0.238035	0.812647	0.982796	0.237012
RNAseq	Whole Blood	Day 0	gene26017 (FAM32A)	0.00598226	6.79493	0.237963	0.812716	0.982796	0.236924
RNAseq	Whole Blood	Day 0	gene403323 (LERFS)	0.129923	-1.80132	0.237707	0.812869	0.982796	0.236726
RNAseq	Whole Blood	Day 0	gene23246 (BOP1)	0.00994877	4.79763	0.237634	0.812947	0.982796	0.236626
RNAseq	Whole Blood	Day 0	gene54764 (ZRANB1)	-0.00884176	6.34636	-0.237579	0.812994	0.982796	-0.236565
RNAseq	Whole Blood	Day 0	gene55845 (BRK1)	0.0077002	6.5204	0.237407	0.813147	0.982796	0.236368
RNAseq	Whole Blood	Day 0	gene374 (AREG)	-0.0924802	-0.810707	-0.237167	0.813314	0.982796	-0.236153
RNAseq	Whole Blood	Day 0	gene9882 (TBC1D4)	0.0199668	5.38147	0.237066	0.813422	0.982796	0.236014
RNAseq	Whole Blood	Day 0	gene5287 (PIK3C2B)	0.0179173	5.38896	0.236911	0.813529	0.982796	0.235876
RNAseq	Whole Blood	Day 0	gene9294 (S1PR2)	0.0163971	2.57824	0.236633	0.813721	0.982796	0.235628
RNAseq	Whole Blood	Day 0	gene146923 (RUNDC1)	0.00581278	5.47799	0.236556	0.813783	0.982796	0.235548
RNAseq	Whole Blood	Day 0	gene158219 (TTC39B)	-0.0167412	3.61369	-0.236536	0.813794	0.982796	-0.235534
RNAseq	Whole Blood	Day 0	gene256302 (NATD1)	-0.0170837	6.90503	-0.236486	0.813834	0.982796	-0.235483
RNAseq	Whole Blood	Day 0	gene53405 (CLIC5)	0.0225001	2.5488	0.23648	0.813926	0.982796	0.235364
RNAseq	Whole Blood	Day 0	gene51096 (UTP18)	-0.00800692	4.98891	-0.235988	0.814243	0.982838	-0.234956
RNAseq	Whole Blood	Day 0	gene8508 (NIPSNAP1)	0.0088255	5.01381	0.235849	0.814347	0.982838	0.234822
RNAseq	Whole Blood	Day 0	gene59342 (SCPEP1)	0.0146394	6.82567	0.23558	0.814545	0.982838	0.234567
RNAseq	Whole Blood	Day 0	gene727758 (ROCK1P1)	-0.0370066	0.757607	-0.235583	0.814566	0.982838	-0.234539
RNAseq	Whole Blood	Day 0	gene28449 (IGHV3-13)	0.0745068	-0.426456	0.235278	0.814791	0.982838	0.23425
RNAseq	Whole Blood	Day 0	gene126003 (TRAPPC5)	-0.0146746	5.77466	-0.235158	0.814841	0.982838	-0.234185
RNAseq	Whole Blood	Day 0	gene6584 (SLC22A5)	-0.0233333	2.80711	-0.235413	0.814863	0.982838	-0.234157
RNAseq	Whole Blood	Day 0	gene10917 (BTNL3)	0.14601	1.42775	0.234998	0.814972	0.982838	0.234016
RNAseq	Whole Blood	Day 0	gene85379 (KIAA1671)	-0.0403868	3.33178	-0.234841	0.815096	0.982838	-0.233857
RNAseq	Whole Blood	Day 0	gene100506233 (RAB30-DT)	0.0216105	1.56349	0.234517	0.815379	0.982838	0.233493
RNAseq	Whole Blood	Day 0	gene6634 (SNRPD3)	-0.00680359	6.71989	-0.234434	0.815463	0.982838	-0.233385
RNAseq	Whole Blood	Day 0	gene503538 (A1BG-AS1)	0.0187536	2.67022	0.234188	0.81562	0.982838	0.233182
RNAseq	Whole Blood	Day 0	gene2263 (FGFR2)	0.0630683	0.701895	0.23416	0.815648	0.982838	0.233146
RNAseq	Whole Blood	Day 0	gene7442 (TRPV1)	-0.013789	3.25924	-0.23367	0.816007	0.982838	-0.232684
RNAseq	Whole Blood	Day 0	gene54039 (PCBP3)	-0.0368146	1.65643	-0.233516	0.816156	0.982838	-0.232492
RNAseq	Whole Blood	Day 0	gene27240 (SIT1)	0.0146644	5.07078	0.233328	0.816278	0.982838	0.232334
RNAseq	Whole Blood	Day 0	gene4701 (NDUFA7)	0.00937545	4.162	0.233481	0.816281	0.982838	0.232331
RNAseq	Whole Blood	Day 0	gene468 (ATF4)	0.0059302	7.47619	0.233297	0.816302	0.982838	0.232304
RNAseq	Whole Blood	Day 0	gene645644 (FLJ42627)	-0.0356124	2.3513	-0.233217	0.816398	0.982838	-0.23218
RNAseq	Whole Blood	Day 0	gene57828 (CATSPERG)	0.0217081	2.08963	0.233157	0.816442	0.982838	0.232123
RNAseq	Whole Blood	Day 0	gene8459 (TPST2)	-0.0124213	6.34954	-0.233125	0.81646	0.982838	-0.232101
RNAseq	Whole Blood	Day 0	gene28602 (TRBV6-5)	-0.0307113	1.32349	-0.233018	0.816515	0.982838	-0.23203
RNAseq	Whole Blood	Day 0	gene389641 (LOC389641)	0.0230612	2.19194	0.233005	0.81653	0.982838	0.23201
RNAseq	Whole Blood	Day 0	gene284013 (VMO1)	0.056052	0.210821	0.232589	0.816887	0.982838	0.231551
RNAseq	Whole Blood	Day 0	gene103091866 (LINC01145)	-0.0136526	4.21807	-0.232405	0.816911	0.982838	-0.231519
RNAseq	Whole Blood	Day 0	gene5757 (PTMA)	-0.0059441	10.0149	-0.232479	0.816941	0.982838	-0.231481
RNAseq	Whole Blood	Day 0	gene10257 (ABCC4)	0.0219482	4.30003	0.232338	0.817032	0.982838	0.231364
RNAseq	Whole Blood	Day 0	gene2069 (EREG)	-0.0712708	-0.208228	-0.232515	0.817046	0.982838	-0.231345
RNAseq	Whole Blood	Day 0	gene100132815 (IPO5P1)	-0.01316	3.49515	-0.232332	0.817114	0.982838	-0.231259
RNAseq	Whole Blood	Day 0	gene56648 (EIF5A2)	-0.0194286	1.93539	-0.232219	0.817164	0.982838	-0.231195
RNAseq	Whole Blood	Day 0	gene56919 (DHX33)	0.00949788	4.32445	0.231623	0.8176	0.982849	0.230634
RNAseq	Whole Blood	Day 0	gene5368 (PNOC)	0.0281566	2.03231	0.231551	0.817659	0.982849	0.230557
RNAseq	Whole Blood	Day 0	gene83891 (SNX25)	0.0158714	3.47108	0.23153	0.817699	0.982849	0.230506
RNAseq	Whole Blood	Day 0	gene414332 (LCN10)	-0.0322317	2.66114	-0.231597	0.817742	0.982849	-0.230451
RNAseq	Whole Blood	Day 0	gene2932 (GSK3B)	-0.0065313	6.75657	-0.231215	0.817918	0.982849	-0.230224
RNAseq	Whole Blood	Day 0	gene80776 (B9D2)	-0.00951407	3.61992	-0.231173	0.817927	0.982849	-0.230212
RNAseq	Whole Blood	Day 0	gene6136 (RPL12)	0.0110193	9.69655	0.231101	0.818019	0.982849	0.230094
RNAseq	Whole Blood	Day 0	gene2687 (GGT5)	0.0523581	1.01112	0.23089	0.818157	0.982849	0.229916
RNAseq	Whole Blood	Day 0	gene6218 (RPS17)	-0.0114558	9.33502	-0.23061	0.818385	0.982849	-0.229623
RNAseq	Whole Blood	Day 0	gene79660 (PPP1R3B)	-0.00991748	6.97319	-0.230421	0.818528	0.982849	-0.229439
RNAseq	Whole Blood	Day 0	gene55870 (ASH1L)	-0.00739659	7.23166	-0.230261	0.818673	0.982849	-0.229251
RNAseq	Whole Blood	Day 0	gene170958 (ZNF525)	0.0149658	3.78942	0.230181	0.81879	0.982849	0.229102
RNAseq	Whole Blood	Day 0	gene283742 (FAM98B)	-0.00928899	4.12553	-0.229928	0.818906	0.982849	-0.228952
RNAseq	Whole Blood	Day 0	gene10382 (TUBB4A)	-0.0331392	1.93733	-0.229893	0.818978	0.982849	-0.228859
RNAseq	Whole Blood	Day 0	gene8991 (SELENBP1)	-0.047166	6.07144	-0.229674	0.819074	0.982849	-0.228736
RNAseq	Whole Blood	Day 0	gene9985 (REC8)	0.0166415	5.19329	0.229562	0.81919	0.982849	0.228586
RNAseq	Whole Blood	Day 0	gene25821 (MTO1)	-0.00946396	4.85025	-0.229195	0.819441	0.982849	-0.228264
RNAseq	Whole Blood	Day 0	gene54946 (SLC41A3)	0.0123659	4.38885	0.229268	0.819476	0.982849	0.22822
RNAseq	Whole Blood	Day 0	gene2475 (MTOR)	-0.00720329	6.52524	-0.229109	0.819532	0.982849	-0.228147
RNAseq	Whole Blood	Day 0	gene23022 (PALLD)	0.0292949	3.24002	0.229069	0.819553	0.982849	0.22812
RNAseq	Whole Blood	Day 0	gene8685 (MARCO)	0.038864	3.9578	0.228988	0.819555	0.982849	0.228117
RNAseq	Whole Blood	Day 0	gene654433 (PAX8-AS1)	-0.0899589	3.72241	-0.22905	0.819563	0.982849	-0.228108
RNAseq	Whole Blood	Day 0	gene116448 (OLIG1)	-0.0307731	4.76114	-0.228941	0.81968	0.982849	-0.227957
RNAseq	Whole Blood	Day 0	gene51704 (GPRC5B)	-0.0476422	-0.0672451	-0.228732	0.819838	0.982849	-0.227753
RNAseq	Whole Blood	Day 0	gene114825 (PWWP2A)	0.00646504	5.26272	0.228754	0.819847	0.982849	0.227742
RNAseq	Whole Blood	Day 0	gene116362 (RBP7)	-0.015763	4.89774	-0.228625	0.819948	0.982849	-0.227612
RNAseq	Whole Blood	Day 0	gene10952 (SEC61B)	-0.00709211	5.30698	-0.228356	0.820119	0.982926	-0.227391
RNAseq	Whole Blood	Day 0	gene23332 (CLASP1)	0.00555235	6.38379	0.228142	0.820303	0.982949	0.227155
RNAseq	Whole Blood	Day 0	gene80221 (ACSF2)	-0.0137045	3.87404	-0.228069	0.820352	0.982949	-0.227092
RNAseq	Whole Blood	Day 0	gene51291 (GMIP)	-0.00561498	8.9941	-0.227603	0.820711	0.983171	-0.22663
RNAseq	Whole Blood	Day 0	gene5742 (PTGS1)	0.0227882	7.21679	0.2275	0.820751	0.983171	0.22658
RNAseq	Whole Blood	Day 0	gene101929559 (LINC00211)	0.0334483	2.18165	0.22731	0.820923	0.983225	0.226358
RNAseq	Whole Blood	Day 0	gene23312 (DMXL2)	-0.0136118	7.12251	-0.226946	0.821206	0.983225	-0.225994
RNAseq	Whole Blood	Day 0	gene54969 (HPF1)	-0.0149955	3.06834	-0.226704	0.821409	0.983225	-0.225733
RNAseq	Whole Blood	Day 0	gene9889 (ZBED4)	0.00905926	5.41974	0.226545	0.821528	0.983225	0.22558
RNAseq	Whole Blood	Day 0	gene808 (CALM3)	-0.0056854	8.9329	-0.226538	0.821536	0.983225	-0.22557
RNAseq	Whole Blood	Day 0	gene51154 (MRTO4)	-0.0107596	4.2315	-0.226263	0.821761	0.983225	-0.225281
RNAseq	Whole Blood	Day 0	gene79695 (GALNT12)	0.0137639	2.87474	0.226097	0.821883	0.983225	0.225123
RNAseq	Whole Blood	Day 0	gene2005 (ELK4)	0.00800318	6.29425	0.225814	0.822089	0.983225	0.224859
RNAseq	Whole Blood	Day 0	gene23291 (FBXW11)	0.00579105	5.61339	0.225776	0.822132	0.983225	0.224803
RNAseq	Whole Blood	Day 0	gene3248 (HPGD)	-0.0243856	2.05568	-0.225727	0.8222	0.983225	-0.224716
RNAseq	Whole Blood	Day 0	gene9541 (CIR1)	-0.00976447	6.94626	-0.225654	0.822238	0.983225	-0.224668
RNAseq	Whole Blood	Day 0	gene113791 (PIK3IP1)	0.0158145	7.67752	0.225612	0.822244	0.983225	0.224659
RNAseq	Whole Blood	Day 0	gene730091 (LINC00886)	0.035134	0.558954	0.225671	0.822276	0.983225	0.224619
RNAseq	Whole Blood	Day 0	gene84967 (LSM10)	0.0058926	5.60181	0.225499	0.822322	0.983225	0.224559
RNAseq	Whole Blood	Day 0	gene25906 (ANAPC15)	0.0106864	4.524	0.225345	0.822546	0.983225	0.224272
RNAseq	Whole Blood	Day 0	gene55827 (DCAF6)	0.012176	6.0778	0.225076	0.822654	0.983225	0.224132
RNAseq	Whole Blood	Day 0	gene26011 (TENM4)	0.125792	-0.817202	0.225258	0.822678	0.983225	0.224101
RNAseq	Whole Blood	Day 0	gene54868 (TMEM104)	0.0100855	5.41974	0.224858	0.822806	0.983225	0.223937
RNAseq	Whole Blood	Day 0	gene1072 (CFL1)	-0.0053167	9.98935	-0.224859	0.822828	0.983225	-0.223909
RNAseq	Whole Blood	Day 0	gene4716 (NDUFB10)	-0.00639662	5.95185	-0.224687	0.823001	0.983225	-0.223686
RNAseq	Whole Blood	Day 0	gene148534 (TLCD4)	0.0341308	1.21813	0.224622	0.823194	0.983225	0.223439
RNAseq	Whole Blood	Day 0	gene6948 (TCN2)	-0.027195	3.03502	-0.224342	0.823226	0.983225	-0.223397
RNAseq	Whole Blood	Day 0	gene51316 (PLAC8)	-0.010231	6.73349	-0.224227	0.823318	0.983225	-0.223279
RNAseq	Whole Blood	Day 0	gene54847 (SIDT1)	-0.00924253	5.41183	-0.224145	0.8234	0.983225	-0.223174
RNAseq	Whole Blood	Day 0	gene91689 (SMDT1)	-0.028489	3.62998	-0.223955	0.823564	0.983225	-0.222963
RNAseq	Whole Blood	Day 0	gene4087 (SMAD2)	-0.00397366	6.32717	-0.223922	0.823572	0.983225	-0.222953
RNAseq	Whole Blood	Day 0	gene11021 (RAB35)	0.00464719	6.85525	0.223776	0.823682	0.983228	0.222812
RNAseq	Whole Blood	Day 0	gene100507006 (LOC100507006)	0.0238472	5.72869	0.223026	0.824248	0.983732	0.222084
RNAseq	Whole Blood	Day 0	gene83939 (EIF2A)	0.0105739	6.21173	0.222957	0.824318	0.983732	0.221994
RNAseq	Whole Blood	Day 0	gene3074 (HEXB)	-0.0098873	6.56113	-0.222803	0.824424	0.983732	-0.221858
RNAseq	Whole Blood	Day 0	gene4286 (MITF)	0.0238541	1.9091	0.222684	0.824718	0.983939	0.22148
RNAseq	Whole Blood	Day 0	gene4780 (NFE2L2)	0.00519187	6.85522	0.222282	0.824836	0.983939	0.22133
RNAseq	Whole Blood	Day 0	gene80254 (CEP63)	-0.00958897	6.68718	-0.221962	0.825101	0.983939	-0.220988
RNAseq	Whole Blood	Day 0	gene80232 (WDR26)	-0.00727879	7.97244	-0.221854	0.825173	0.983939	-0.220896
RNAseq	Whole Blood	Day 0	gene388646 (GBP7)	-0.0619624	-0.183803	-0.221596	0.825283	0.983939	-0.220755
RNAseq	Whole Blood	Day 0	gene5531 (PPP4C)	-0.00682209	7.25536	-0.221679	0.825293	0.983939	-0.220743
RNAseq	Whole Blood	Day 0	gene101928143 (LOC101928143)	0.0126583	4.47459	0.221459	0.825463	0.983939	0.220525
RNAseq	Whole Blood	Day 0	gene221955 (DAGLB)	0.00794863	5.59021	0.221365	0.825534	0.983939	0.220433
RNAseq	Whole Blood	Day 0	gene388341 (LRRC75A)	0.0215667	3.47308	0.221344	0.82556	0.983939	0.2204
RNAseq	Whole Blood	Day 0	gene26262 (TSPAN17)	0.0108273	4.81463	0.221215	0.825677	0.983951	0.220249
RNAseq	Whole Blood	Day 0	gene100532736 (MICOS10-NBL1)	-0.0151345	3.90196	-0.221031	0.825796	0.983965	-0.220097
RNAseq	Whole Blood	Day 0	gene28511 (NKIRAS2)	0.00728499	5.77596	0.220365	0.826307	0.984448	0.21944
RNAseq	Whole Blood	Day 0	gene84549 (MAK16)	0.0093381	4.0549	0.219856	0.826632	0.984467	0.219023
RNAseq	Whole Blood	Day 0	gene2867 (FFAR2)	0.0168271	7.92217	0.219897	0.826662	0.984467	0.218985
RNAseq	Whole Blood	Day 0	gene640 (BLK)	0.0267873	5.32616	0.219938	0.826668	0.984467	0.218977
RNAseq	Whole Blood	Day 0	gene51116 (MRPS2)	0.00675745	4.48044	0.219611	0.826906	0.984467	0.218671
RNAseq	Whole Blood	Day 0	gene30845 (EHD3)	0.0179636	5.01383	0.219591	0.826922	0.984467	0.218651
RNAseq	Whole Blood	Day 0	gene348093 (RBPMS2)	0.0732015	1.28274	0.219523	0.826965	0.984467	0.218596
RNAseq	Whole Blood	Day 0	gene5654 (HTRA1)	0.0368839	0.224097	0.21986	0.827146	0.984487	0.218363
RNAseq	Whole Blood	Day 0	gene204851 (HIPK1)	-0.00694968	7.9299	-0.21907	0.827333	0.984487	-0.218123
RNAseq	Whole Blood	Day 0	gene90423 (ATP6V1E2)	-0.0157595	2.79677	-0.219158	0.827355	0.984487	-0.218096
RNAseq	Whole Blood	Day 0	gene5230 (PGK1)	0.0055021	8.55504	0.218932	0.827434	0.984487	0.217994
RNAseq	Whole Blood	Day 0	gene79626 (TNFAIP8L2)	-0.00738005	6.5178	-0.218456	0.827806	0.984487	-0.217516
RNAseq	Whole Blood	Day 0	gene146225 (CMTM2)	0.0146727	5.87044	0.218415	0.827819	0.984487	0.217499
RNAseq	Whole Blood	Day 0	gene1028 (CDKN1C)	0.0371951	3.51987	0.218393	0.827837	0.984487	0.217476
RNAseq	Whole Blood	Day 0	gene9256 (TSPOAP1)	-0.0249435	5.8413	-0.218365	0.827838	0.984487	-0.217476
RNAseq	Whole Blood	Day 0	gene1435 (CSF1)	-0.0188245	4.52167	-0.218056	0.828123	0.984699	-0.21711
RNAseq	Whole Blood	Day 0	gene9777 (TM9SF4)	-0.0080585	6.94339	-0.217795	0.828318	0.984804	-0.21686
RNAseq	Whole Blood	Day 0	gene128077 (LIX1L)	-0.00628525	6.18219	-0.217384	0.828634	0.984982	-0.216454
RNAseq	Whole Blood	Day 0	gene5872 (RAB13)	0.0191752	2.64639	0.217066	0.82888	0.984982	0.216139
RNAseq	Whole Blood	Day 0	gene4363 (ABCC1)	-0.0104781	5.80074	-0.216953	0.828972	0.984982	-0.21602
RNAseq	Whole Blood	Day 0	gene3012 (H2AC8)	0.0348159	0.663754	0.216975	0.828996	0.984982	0.215989
RNAseq	Whole Blood	Day 0	gene23580 (CDC42EP4)	-0.0133071	3.70686	-0.216914	0.829003	0.984982	-0.215981
RNAseq	Whole Blood	Day 0	gene10865 (ARID5A)	0.00878314	6.71952	0.21658	0.829252	0.98512	0.21566
RNAseq	Whole Blood	Day 0	gene84993 (UBL7)	0.00799203	5.89995	0.216509	0.829332	0.98512	0.215558
RNAseq	Whole Blood	Day 0	gene79066 (METTL16)	0.00849585	5.33884	0.216234	0.829536	0.98515	0.215297
RNAseq	Whole Blood	Day 0	gene57132 (CHMP1B)	-0.00539625	7.04626	-0.216194	0.829594	0.98515	-0.215222
RNAseq	Whole Blood	Day 0	gene8567 (MADD)	-0.00819486	7.37816	-0.215958	0.829728	0.98515	-0.21505
RNAseq	Whole Blood	Day 0	gene219970 (GLYATL2)	-0.0906216	-3.0788	-0.215829	0.829786	0.98515	-0.214976
RNAseq	Whole Blood	Day 0	gene399844 (LINC01002)	-0.0282228	5.0799	-0.215432	0.830148	0.985211	-0.214512
RNAseq	Whole Blood	Day 0	gene84727 (SPSB2)	0.0233719	3.48808	0.215299	0.830247	0.985211	0.214385
RNAseq	Whole Blood	Day 0	gene29789 (OLA1)	-0.00948528	4.98239	-0.21534	0.830248	0.985211	-0.214383
RNAseq	Whole Blood	Day 0	gene79845 (RNF122)	0.0111929	4.61304	0.215308	0.830265	0.985211	0.214361
RNAseq	Whole Blood	Day 0	gene2526 (FUT4)	-0.0090738	4.30759	-0.215035	0.830463	0.985283	-0.214108
RNAseq	Whole Blood	Day 0	gene84247 (RTL6)	-0.0119176	5.08174	-0.214854	0.830591	0.985283	-0.213944
RNAseq	Whole Blood	Day 0	gene9742 (IFT140)	0.0137767	3.19299	0.214793	0.830647	0.985283	0.213872
RNAseq	Whole Blood	Day 0	gene6184 (RPN1)	0.00607538	7.81181	0.21434	0.830991	0.985564	0.21343
RNAseq	Whole Blood	Day 0	gene26505 (CNNM3)	0.00671384	6.09504	0.214095	0.831179	0.985575	0.21319
RNAseq	Whole Blood	Day 0	gene55262 (MAP11)	0.00969108	6.70659	0.214015	0.83125	0.985575	0.213099
RNAseq	Whole Blood	Day 0	gene328 (APEX1)	-0.00783152	6.70531	-0.21386	0.831361	0.985575	-0.212957
RNAseq	Whole Blood	Day 0	gene3268 (AGFG2)	0.00900711	4.75262	0.213773	0.831429	0.985575	0.21287
RNAseq	Whole Blood	Day 0	gene4191 (MDH2)	-0.00596162	6.89597	-0.213569	0.831584	0.985633	-0.21267
RNAseq	Whole Blood	Day 0	gene2058 (EPRS1)	0.00704379	6.68321	0.212845	0.83214	0.986165	0.211958
RNAseq	Whole Blood	Day 0	gene8807 (IL18RAP)	0.0243239	6.28647	0.212259	0.832601	0.986584	0.211366
RNAseq	Whole Blood	Day 0	gene7155 (TOP2B)	-0.00522389	7.94386	-0.212041	0.832783	0.986673	-0.211133
RNAseq	Whole Blood	Day 0	gene23349 (PHF24)	0.0465376	0.909532	0.211705	0.833227	0.986892	0.210564
RNAseq	Whole Blood	Day 0	gene6603 (SMARCD2)	0.00382308	7.13254	0.211417	0.833268	0.986892	0.210512
RNAseq	Whole Blood	Day 0	gene9452 (ITM2A)	0.016555	5.1924	0.211374	0.83329	0.986892	0.210483
RNAseq	Whole Blood	Day 0	gene338773 (TMEM119)	-0.046863	0.142986	-0.211201	0.833416	0.986892	-0.210322
RNAseq	Whole Blood	Day 0	gene54855 (TENT5C)	0.0250048	7.36357	0.21091	0.833661	0.986892	0.210009
RNAseq	Whole Blood	Day 0	gene3188 (HNRNPH2)	-0.00444932	7.29176	-0.210941	0.833661	0.986892	-0.210008
RNAseq	Whole Blood	Day 0	gene5971 (RELB)	0.0108491	5.83746	0.21082	0.833719	0.986892	0.209935
RNAseq	Whole Blood	Day 0	gene10461 (MERTK)	0.029078	2.72822	0.210658	0.833878	0.986954	0.20973
RNAseq	Whole Blood	Day 0	gene9572 (NR1D1)	-0.0168751	4.39609	-0.20992	0.834426	0.987259	-0.209028
RNAseq	Whole Blood	Day 0	gene728841 (NBPF8)	0.018125	4.81684	0.209765	0.834552	0.987259	0.208867
RNAseq	Whole Blood	Day 0	gene4846 (NOS3)	0.0208718	2.14663	0.209637	0.834701	0.987259	0.208676
RNAseq	Whole Blood	Day 0	gene203068 (TUBB)	0.00706001	5.55857	0.209462	0.834788	0.987259	0.208565
RNAseq	Whole Blood	Day 0	gene9110 (MTMR4)	0.00716512	6.22269	0.209275	0.834928	0.987259	0.208386
RNAseq	Whole Blood	Day 0	gene10498 (CARM1)	0.0196795	6.68176	0.208937	0.835176	0.987259	0.208067
RNAseq	Whole Blood	Day 0	gene25893 (TRIM58)	0.033419	8.49941	0.208728	0.835318	0.987259	0.207886
RNAseq	Whole Blood	Day 0	gene1236 (CCR7)	-0.0235009	7.61009	-0.2083	0.835632	0.987259	-0.207484
RNAseq	Whole Blood	Day 0	gene5216 (PFN1)	-0.00521337	10.4787	-0.208321	0.83568	0.987259	-0.207423
RNAseq	Whole Blood	Day 0	gene10105 (PPIF)	0.0118525	6.36035	0.20803	0.835881	0.987259	0.207164
RNAseq	Whole Blood	Day 0	gene54532 (USP53)	-0.0242631	4.09646	-0.207806	0.836059	0.987259	-0.206937
RNAseq	Whole Blood	Day 0	gene285148 (IAH1)	-0.00666754	3.92758	-0.207844	0.836091	0.987259	-0.206896
RNAseq	Whole Blood	Day 0	gene100132417 (FCGR1CP)	0.042634	1.30724	0.207754	0.83612	0.987259	0.206858
RNAseq	Whole Blood	Day 0	gene5291 (PIK3CB)	0.00781376	5.68342	0.207626	0.836209	0.987259	0.206745
RNAseq	Whole Blood	Day 0	gene10215 (OLIG2)	0.0474258	1.55148	0.207515	0.836303	0.987259	0.206625
RNAseq	Whole Blood	Day 0	gene7136 (TNNI2)	0.0138883	3.11003	0.207509	0.836315	0.987259	0.20661
RNAseq	Whole Blood	Day 0	gene408050 (NOMO3)	0.0336612	2.65467	0.207221	0.836448	0.987259	0.206439
RNAseq	Whole Blood	Day 0	gene10006 (ABI1)	-0.00354928	6.87243	-0.207311	0.836453	0.987259	-0.206433
RNAseq	Whole Blood	Day 0	gene54468 (MIOS)	-0.00698436	4.57976	-0.207054	0.836667	0.987259	-0.206159
RNAseq	Whole Blood	Day 0	gene5158 (PDE6B)	0.0124521	2.74756	0.206865	0.836813	0.987259	0.205971
RNAseq	Whole Blood	Day 0	gene814 (CAMK4)	0.0196678	4.27238	0.206428	0.837135	0.987259	0.205559
RNAseq	Whole Blood	Day 0	gene81619 (TSPAN14)	0.00563891	8.28748	0.206359	0.837201	0.987259	0.205475
RNAseq	Whole Blood	Day 0	gene7741 (ZSCAN26)	0.00975942	4.1746	0.206209	0.837342	0.987259	0.205295
RNAseq	Whole Blood	Day 0	gene3190 (HNRNPK)	-0.00322379	9.48611	-0.206153	0.837355	0.987259	-0.205278
RNAseq	Whole Blood	Day 0	gene10420 (TESK2)	-0.0111218	4.21554	-0.206014	0.837482	0.987259	-0.205115
RNAseq	Whole Blood	Day 0	gene6207 (RPS13)	0.00957092	7.93192	0.205745	0.837663	0.987259	0.204883
RNAseq	Whole Blood	Day 0	gene221477 (C6orf89)	-0.00339485	7.20197	-0.205335	0.837998	0.987259	-0.204455
RNAseq	Whole Blood	Day 0	gene2889 (RAPGEF1)	-0.00750488	8.36856	-0.205291	0.838	0.987259	-0.204453
RNAseq	Whole Blood	Day 0	gene1933 (EEF1B2)	0.0104499	8.4148	0.205253	0.838046	0.987259	0.204394
RNAseq	Whole Blood	Day 0	gene91746 (YTHDC1)	0.00564927	6.44717	0.205207	0.838064	0.987259	0.20437
RNAseq	Whole Blood	Day 0	gene93589 (CACNA2D4)	-0.0159522	3.96394	-0.205165	0.838092	0.987259	-0.204335
RNAseq	Whole Blood	Day 0	gene102724164 (NA)	-0.0165023	1.70764	-0.205113	0.838166	0.987259	-0.20424
RNAseq	Whole Blood	Day 0	gene8667 (EIF3H)	-0.00661727	7.84599	-0.20504	0.838231	0.987259	-0.204157
RNAseq	Whole Blood	Day 0	gene57162 (PELI1)	0.00748909	7.47351	0.204971	0.838263	0.987259	0.204116
RNAseq	Whole Blood	Day 0	gene24144 (TFIP11)	-0.0105005	6.20145	-0.204928	0.838301	0.987259	-0.204067
RNAseq	Whole Blood	Day 0	gene154810 (AMOTL1)	0.0238767	1.63057	0.204912	0.838347	0.987259	0.204009
RNAseq	Whole Blood	Day 0	gene7372 (UMPS)	-0.00927119	4.21127	-0.204801	0.838406	0.987259	-0.203933
RNAseq	Whole Blood	Day 0	gene6563 (SLC14A1)	0.0298217	4.67866	0.204721	0.838452	0.987259	0.203873
RNAseq	Whole Blood	Day 0	gene10172 (ZNF256)	0.0137818	2.5964	0.204939	0.838466	0.987259	0.203857
RNAseq	Whole Blood	Day 0	gene27065 (NSG1)	0.0383658	3.63407	0.205284	0.838598	0.987259	0.203687
RNAseq	Whole Blood	Day 0	gene10476 (ATP5PD)	-0.00786387	5.56553	-0.204526	0.838646	0.987259	-0.203626
RNAseq	Whole Blood	Day 0	gene10210 (TOPORS)	0.00664745	6.09175	0.20415	0.838917	0.987259	0.203279
RNAseq	Whole Blood	Day 0	gene6164 (RPL34)	0.0113321	8.09457	0.204148	0.838959	0.987259	0.203225
RNAseq	Whole Blood	Day 0	gene10771 (ZMYND11)	-0.00674781	5.58727	-0.203981	0.839049	0.987259	-0.20311
RNAseq	Whole Blood	Day 0	gene55024 (BANK1)	-0.0214598	5.40322	-0.203825	0.839132	0.987259	-0.203004
RNAseq	Whole Blood	Day 0	gene5328 (PLAU)	0.0306438	0.563504	0.203736	0.839218	0.987259	0.202894
RNAseq	Whole Blood	Day 0	gene143458 (LDLRAD3)	0.0198283	2.54647	0.203713	0.839249	0.987259	0.202854
RNAseq	Whole Blood	Day 0	gene1960 (EGR3)	0.0252498	0.850274	0.203445	0.839448	0.987259	0.202599
RNAseq	Whole Blood	Day 0	gene1861 (TOR1A)	-0.00640945	5.61095	-0.203424	0.839449	0.987259	-0.202599
RNAseq	Whole Blood	Day 0	gene9394 (HS6ST1)	-0.0117626	4.83764	-0.203251	0.839618	0.987259	-0.202382
RNAseq	Whole Blood	Day 0	gene222389 (BEND7)	0.0352524	1.34431	0.203232	0.839695	0.987259	0.202283
RNAseq	Whole Blood	Day 0	gene57563 (KLHL8)	0.00878194	5.18141	0.204379	0.839712	0.987259	0.202262
RNAseq	Whole Blood	Day 0	gene23484 (LEPROTL1)	0.00832478	6.58456	0.202901	0.839891	0.987341	0.202033
RNAseq	Whole Blood	Day 0	gene57585 (CRAMP1)	0.00775816	5.88676	0.202641	0.840076	0.987341	0.201796
RNAseq	Whole Blood	Day 0	gene56413 (LTB4R2)	0.0122407	3.57674	0.202498	0.840184	0.987341	0.201658
RNAseq	Whole Blood	Day 0	gene10526 (IPO8)	0.00604025	5.98836	0.202496	0.84021	0.987341	0.201625
RNAseq	Whole Blood	Day 0	gene7328 (UBE2H)	0.00633672	7.39397	0.202057	0.840531	0.987592	0.201214
RNAseq	Whole Blood	Day 0	gene22796 (COG2)	-0.00706381	4.84017	-0.201735	0.840818	0.987782	-0.200847
RNAseq	Whole Blood	Day 0	gene10296 (MAEA)	-0.0056613	6.83385	-0.201641	0.840907	0.987782	-0.200733
RNAseq	Whole Blood	Day 0	gene64919 (BCL11B)	0.0122767	7.07193	0.200418	0.841808	0.988714	0.199581
RNAseq	Whole Blood	Day 0	gene79158 (GNPTAB)	0.0124701	6.57921	0.200048	0.842103	0.988725	0.199204
RNAseq	Whole Blood	Day 0	gene7001 (PRDX2)	-0.0164368	6.10675	-0.199837	0.842246	0.988725	-0.199021
RNAseq	Whole Blood	Day 0	gene9855 (FARP2)	0.0174155	3.09151	0.199857	0.842263	0.988725	0.199
RNAseq	Whole Blood	Day 0	gene3738 (KCNA3)	0.00955498	6.38459	0.199741	0.84233	0.988725	0.198914
RNAseq	Whole Blood	Day 0	gene84223 (IQCG)	0.0123133	2.71404	0.199768	0.842393	0.988725	0.198834
RNAseq	Whole Blood	Day 0	gene1174 (AP1S1)	0.00895922	3.43877	0.19927	0.842739	0.988725	0.198391
RNAseq	Whole Blood	Day 0	gene811 (CALR)	0.00712705	8.52849	0.199086	0.842852	0.988725	0.198247
RNAseq	Whole Blood	Day 0	gene1845 (DUSP3)	-0.0115156	5.72474	-0.199066	0.842854	0.988725	-0.198244
RNAseq	Whole Blood	Day 0	gene10943 (MSL3)	-0.00717465	6.86343	-0.199039	0.84288	0.988725	-0.198211
RNAseq	Whole Blood	Day 0	gene8763 (CD164)	0.00992451	7.21953	0.199045	0.842892	0.988725	0.198196
RNAseq	Whole Blood	Day 0	gene25792 (CIZ1)	-0.00502476	7.1109	-0.198673	0.843176	0.988933	-0.197833
RNAseq	Whole Blood	Day 0	gene64834 (ELOVL1)	0.00468765	6.26464	0.198482	0.84337	0.989017	0.197585
RNAseq	Whole Blood	Day 0	gene57189 (DENND11)	-0.0113635	2.83303	-0.198312	0.843488	0.989017	-0.197433
RNAseq	Whole Blood	Day 0	gene84913 (ATOH8)	0.0553434	1.41806	0.198285	0.84365	0.989017	0.197226
RNAseq	Whole Blood	Day 0	gene124222 (PAQR4)	-0.0127939	3.3608	-0.197919	0.843756	0.989017	-0.197092
RNAseq	Whole Blood	Day 0	gene100130520 (CD300H)	0.0472714	4.0339	0.197725	0.843869	0.989017	0.196947
RNAseq	Whole Blood	Day 0	gene55313 (CPPED1)	0.00880952	8.93036	0.197745	0.843893	0.989017	0.196917
RNAseq	Whole Blood	Day 0	gene1796 (DOK1)	-0.00614906	5.79763	-0.197402	0.844175	0.989018	-0.196556
RNAseq	Whole Blood	Day 0	gene5829 (PXN)	0.00496491	9.59324	0.19738	0.84418	0.989018	0.19655
RNAseq	Whole Blood	Day 0	gene602 (BCL3)	0.0111695	7.00705	0.197329	0.84424	0.989018	0.196473
RNAseq	Whole Blood	Day 0	gene53831 (GPR84)	0.0242612	1.18461	0.197204	0.844323	0.989018	0.196367
RNAseq	Whole Blood	Day 0	gene718 (C3)	0.0296461	2.99656	0.197048	0.844469	0.989063	0.196181
RNAseq	Whole Blood	Day 0	gene1030 (CDKN2B)	-0.0223302	2.29275	-0.196756	0.844792	0.989237	-0.195768
RNAseq	Whole Blood	Day 0	gene170575 (GIMAP1)	-0.00790853	7.821	-0.196543	0.844832	0.989237	-0.195716
RNAseq	Whole Blood	Day 0	gene9939 (RBM8A)	0.0043414	6.96317	0.196371	0.844966	0.989251	0.195545
RNAseq	Whole Blood	Day 0	gene6390 (SDHB)	0.00563315	5.8934	0.196272	0.845059	0.989251	0.195426
RNAseq	Whole Blood	Day 0	gene22888 (UBOX5)	0.0068821	4.53331	0.196056	0.845265	0.989366	0.195164
RNAseq	Whole Blood	Day 0	gene171017 (ZNF384)	0.00457612	6.43204	0.195731	0.845459	0.989389	0.194916
RNAseq	Whole Blood	Day 0	gene10316 (NMUR1)	0.0311163	4.58377	0.195672	0.845499	0.989389	0.194864
RNAseq	Whole Blood	Day 0	gene253558 (LCLAT1)	0.0159706	3.48731	0.195377	0.84574	0.989419	0.194557
RNAseq	Whole Blood	Day 0	gene79139 (DERL1)	0.00732096	6.11003	0.195378	0.845748	0.989419	0.194547
RNAseq	Whole Blood	Day 0	gene105369190 (NA)	0.0250617	2.51015	0.195186	0.845888	0.989419	0.194367
RNAseq	Whole Blood	Day 0	gene283897 (C16orf54)	-0.00657861	8.25396	-0.195105	0.845954	0.989419	-0.194283
RNAseq	Whole Blood	Day 0	gene1310 (COL19A1)	0.0274613	2.18947	0.195523	0.84616	0.989533	0.194021
RNAseq	Whole Blood	Day 0	gene54665 (RSBN1)	-0.00602425	5.21876	-0.194104	0.84673	0.989549	-0.193293
RNAseq	Whole Blood	Day 0	gene10008 (KCNE3)	0.00750298	7.0419	0.193992	0.846818	0.989549	0.19318
RNAseq	Whole Blood	Day 0	gene10438 (C1D)	0.0107959	3.46461	0.193854	0.846938	0.989549	0.193026
RNAseq	Whole Blood	Day 0	gene10578 (GNLY)	-0.0311207	8.37812	-0.19367	0.847024	0.989549	-0.192917
RNAseq	Whole Blood	Day 0	gene203197 (TMEM268)	-0.0108079	5.05827	-0.193672	0.84704	0.989549	-0.192897
RNAseq	Whole Blood	Day 0	gene100526783 (ARPIN-AP3S2)	0.0113827	5.88581	0.193583	0.847138	0.989549	0.192772
RNAseq	Whole Blood	Day 0	gene8720 (MBTPS1)	0.00578744	6.78417	0.193498	0.847204	0.989549	0.192687
RNAseq	Whole Blood	Day 0	gene171023 (ASXL1)	0.0059426	6.64913	0.193452	0.847236	0.989549	0.192646
RNAseq	Whole Blood	Day 0	gene23034 (SAMD4A)	0.0189397	2.54805	0.193423	0.847252	0.989549	0.192625
RNAseq	Whole Blood	Day 0	gene79031 (PDCL3)	0.00760234	4.10567	0.193183	0.84747	0.989549	0.192348
RNAseq	Whole Blood	Day 0	gene6875 (TAF4B)	0.0142522	3.35253	0.193235	0.847473	0.989549	0.192344
RNAseq	Whole Blood	Day 0	gene5859 (QARS1)	0.00582333	7.23599	0.192941	0.847633	0.989549	0.192139
RNAseq	Whole Blood	Day 0	gene79026 (AHNAK)	0.0115806	11.5523	0.192744	0.847833	0.989549	0.191884
RNAseq	Whole Blood	Day 0	gene80150 (ASRGL1)	-0.0172979	3.567	-0.192679	0.847843	0.989549	-0.191871
RNAseq	Whole Blood	Day 0	gene27297 (CRCP)	-0.00605661	5.52745	-0.192493	0.848022	0.989549	-0.191643
RNAseq	Whole Blood	Day 0	gene147947 (ZNF542P)	0.0167788	3.46999	0.192394	0.848138	0.989549	0.191495
RNAseq	Whole Blood	Day 0	gene338811 (TAFA2)	-0.0257226	1.83279	-0.191977	0.848422	0.989549	-0.191132
RNAseq	Whole Blood	Day 0	gene9440 (MED17)	-0.00593449	5.01729	-0.191982	0.848427	0.989549	-0.191126
RNAseq	Whole Blood	Day 0	gene6879 (TAF7)	0.00532369	7.09211	0.191766	0.848557	0.989549	0.19096
RNAseq	Whole Blood	Day 0	gene2935 (GSPT1)	0.0216522	8.346	0.191615	0.84864	0.989549	0.190854
RNAseq	Whole Blood	Day 0	gene10797 (MTHFD2)	0.0115347	4.67785	0.191658	0.848667	0.989549	0.19082
RNAseq	Whole Blood	Day 0	gene10576 (CCT2)	-0.005734	5.88001	-0.191529	0.848768	0.989549	-0.190691
RNAseq	Whole Blood	Day 0	gene8455 (ATRN)	0.00827607	5.66373	0.191449	0.848815	0.989549	0.19063
RNAseq	Whole Blood	Day 0	gene388115 (CCDC9B)	0.0152676	2.99263	0.191424	0.848843	0.989549	0.190595
RNAseq	Whole Blood	Day 0	gene25909 (AHCTF1)	-0.00631599	7.18087	-0.191177	0.849024	0.989549	-0.190364
RNAseq	Whole Blood	Day 0	gene10399 (RACK1)	-0.006684	10.1492	-0.191056	0.84911	0.989549	-0.190254
RNAseq	Whole Blood	Day 0	gene3627 (CXCL10)	0.0449075	0.554889	0.19096	0.84918	0.989549	0.190165
RNAseq	Whole Blood	Day 0	gene6993 (DYNLT1)	-0.00748875	5.65902	-0.190834	0.849292	0.989549	-0.190022
RNAseq	Whole Blood	Day 0	gene26499 (PLEK2)	0.0331592	2.59156	0.190569	0.849475	0.989549	0.189788
RNAseq	Whole Blood	Day 0	gene647979 (NORAD)	-0.00584216	8.1911	-0.190361	0.849656	0.989549	-0.189557
RNAseq	Whole Blood	Day 0	gene348180 (CTU2)	0.0104396	3.27249	0.190315	0.849699	0.989549	0.189502
RNAseq	Whole Blood	Day 0	gene942 (CD86)	0.0134598	6.0285	0.19024	0.849748	0.989549	0.18944
RNAseq	Whole Blood	Day 0	gene51427 (ZNF107)	0.0200035	5.62782	0.19	0.849923	0.989549	0.189217
RNAseq	Whole Blood	Day 0	gene84267 (C9orf64)	-0.00998733	3.67377	-0.189959	0.849966	0.989549	-0.189162
RNAseq	Whole Blood	Day 0	gene81571 (MIR600HG)	0.0195785	3.97255	0.189737	0.850134	0.989549	0.188948
RNAseq	Whole Blood	Day 0	gene28986 (MAGEH1)	-0.0115528	3.579	-0.189617	0.850232	0.989549	-0.188823
RNAseq	Whole Blood	Day 0	gene9897 (WASHC5)	0.0057296	5.62342	0.189163	0.850607	0.989549	0.188344
RNAseq	Whole Blood	Day 0	gene51626 (DYNC2LI1)	0.0217285	1.08643	0.188791	0.85091	0.989549	0.187958
RNAseq	Whole Blood	Day 0	gene51023 (MRPS18C)	0.00969103	3.3873	0.188517	0.8511	0.989549	0.187716
RNAseq	Whole Blood	Day 0	gene6978 (TRGV5)	0.0544754	0.42782	0.18857	0.851209	0.989549	0.187576
RNAseq	Whole Blood	Day 0	gene359948 (IRF2BP2)	-0.00594652	7.26116	-0.188176	0.851371	0.989549	-0.187369
RNAseq	Whole Blood	Day 0	gene10095 (ARPC1B)	-0.00513007	9.22445	-0.188066	0.851439	0.989549	-0.187282
RNAseq	Whole Blood	Day 0	gene139189 (DGKK)	-0.0504084	1.77704	-0.188057	0.851467	0.989549	-0.187246
RNAseq	Whole Blood	Day 0	gene4121 (MAN1A1)	-0.0116475	6.24726	-0.187649	0.851787	0.989549	-0.186838
RNAseq	Whole Blood	Day 0	gene493856 (CISD2)	-0.0145499	3.59148	-0.187399	0.851967	0.989549	-0.186609
RNAseq	Whole Blood	Day 0	gene3949 (LDLR)	-0.0183415	4.7783	-0.187357	0.851985	0.989549	-0.186587
RNAseq	Whole Blood	Day 0	gene30009 (TBX21)	0.0221197	6.61885	0.187203	0.85207	0.989549	0.186478
RNAseq	Whole Blood	Day 0	gene266655 (BRD3OS)	0.00951868	3.76669	0.18721	0.852133	0.989549	0.186398
RNAseq	Whole Blood	Day 0	gene55194 (EVA1B)	0.0135308	3.40131	0.187079	0.852206	0.989549	0.186304
RNAseq	Whole Blood	Day 0	gene1668 (DEFA3)	-0.069618	3.71652	-0.186897	0.85243	0.989549	-0.186019
RNAseq	Whole Blood	Day 0	gene22862 (FNDC3A)	-0.00759823	5.66905	-0.186805	0.852435	0.989549	-0.186012
RNAseq	Whole Blood	Day 0	gene4744 (NEFH)	-0.0213892	1.74995	-0.186755	0.852476	0.989549	-0.18596
RNAseq	Whole Blood	Day 0	gene826 (CAPNS1)	0.00691798	8.17575	0.186604	0.852587	0.989549	0.185819
RNAseq	Whole Blood	Day 0	gene10100 (TSPAN2)	-0.0165475	4.49986	-0.186586	0.8526	0.989549	-0.185802
RNAseq	Whole Blood	Day 0	gene4897 (NRCAM)	-0.0438865	1.17003	-0.186793	0.852643	0.989549	-0.185747
RNAseq	Whole Blood	Day 0	gene1622 (DBI)	0.00699026	5.99775	0.186311	0.85282	0.989549	0.185522
RNAseq	Whole Blood	Day 0	gene8303 (SNN)	-0.00930891	7.98801	-0.185908	0.853121	0.989549	-0.185138
RNAseq	Whole Blood	Day 0	gene8665 (EIF3F)	-0.00627452	7.70932	-0.185734	0.853268	0.989549	-0.184951
RNAseq	Whole Blood	Day 0	gene2322 (FLT3)	-0.0256015	3.41994	-0.185638	0.853395	0.989549	-0.184788
RNAseq	Whole Blood	Day 0	gene6118 (RPA2)	0.00722505	6.19265	0.185493	0.853457	0.989549	0.18471
RNAseq	Whole Blood	Day 0	gene28581 (TRBV11-2)	0.0296314	0.890663	0.18543	0.853494	0.989549	0.184662
RNAseq	Whole Blood	Day 0	gene26205 (GMEB2)	0.00456359	5.71264	0.185422	0.853501	0.989549	0.184654
RNAseq	Whole Blood	Day 0	gene5930 (RBBP6)	0.0045818	6.76348	0.184955	0.853896	0.989549	0.184149
RNAseq	Whole Blood	Day 0	gene54994 (GID8)	-0.00436356	6.482	-0.184928	0.853941	0.989549	-0.184092
RNAseq	Whole Blood	Day 0	gene138151 (NACC2)	0.00815854	7.13996	0.184826	0.853989	0.989549	0.184032
RNAseq	Whole Blood	Day 0	gene10802 (SEC24A)	0.00623641	4.60927	0.184762	0.854017	0.989549	0.183996
RNAseq	Whole Blood	Day 0	gene57217 (TTC7A)	-0.00840764	6.96651	-0.184723	0.854038	0.989549	-0.183968
RNAseq	Whole Blood	Day 0	gene23541 (SEC14L2)	0.0247455	0.458822	0.184757	0.854135	0.989549	0.183844
RNAseq	Whole Blood	Day 0	gene26973 (CHORDC1)	-0.00792455	5.03182	-0.184325	0.854357	0.989549	-0.183562
RNAseq	Whole Blood	Day 0	gene84319 (CMSS1)	-0.0133206	2.65956	-0.184267	0.854496	0.989549	-0.183384
RNAseq	Whole Blood	Day 0	gene9169 (SCAF11)	0.00335314	8.04777	0.184065	0.854591	0.989549	0.183264
RNAseq	Whole Blood	Day 0	gene5202 (PFDN2)	-0.00653331	4.50509	-0.183578	0.854942	0.989549	-0.182816
RNAseq	Whole Blood	Day 0	gene158038 (LINGO2)	0.0562423	0.385259	0.183432	0.855071	0.989549	0.182652
RNAseq	Whole Blood	Day 0	gene154664 (ABCA13)	-0.0486913	0.70582	-0.18339	0.855085	0.989549	-0.182634
RNAseq	Whole Blood	Day 0	gene101928893 (LOC101928893)	0.0449653	0.337345	0.183214	0.855167	0.989549	0.18253
RNAseq	Whole Blood	Day 0	gene29123 (ANKRD11)	0.00437871	8.17929	0.183258	0.855197	0.989549	0.182492
RNAseq	Whole Blood	Day 0	gene7756 (ZNF207)	-0.00510888	6.95116	-0.183012	0.85539	0.989549	-0.182245
RNAseq	Whole Blood	Day 0	gene28412 (IGHV3-66)	-0.0548856	-0.340046	-0.182856	0.855517	0.989549	-0.182084
RNAseq	Whole Blood	Day 0	gene401541 (CENPP)	0.0242522	0.83907	0.182829	0.855534	0.989549	0.182062
RNAseq	Whole Blood	Day 0	gene94234 (FOXQ1)	0.070369	-3.43206	0.182767	0.855556	0.989549	0.182034
RNAseq	Whole Blood	Day 0	gene27327 (TNRC6A)	0.0054547	6.6326	0.18275	0.855583	0.989549	0.181999
RNAseq	Whole Blood	Day 0	gene116986 (AGAP2)	-0.00694217	7.05027	-0.182699	0.855626	0.989549	-0.181945
RNAseq	Whole Blood	Day 0	gene84932 (RAB2B)	-0.00942693	4.72532	-0.182573	0.855748	0.989549	-0.181789
RNAseq	Whole Blood	Day 0	gene22877 (MLXIP)	0.00702747	7.92367	0.182438	0.855841	0.989549	0.181671
RNAseq	Whole Blood	Day 0	gene56893 (UBQLN4)	0.00652655	5.43881	0.182402	0.855873	0.989549	0.18163
RNAseq	Whole Blood	Day 0	gene29842 (TFCP2L1)	-0.0541448	0.794231	-0.182275	0.85598	0.989549	-0.181494
RNAseq	Whole Blood	Day 0	gene5550 (PREP)	0.00593409	5.42237	0.181944	0.856214	0.989549	0.181195
RNAseq	Whole Blood	Day 0	gene11244 (ZHX1)	-0.0055205	4.49703	-0.181611	0.85648	0.989549	-0.180856
RNAseq	Whole Blood	Day 0	gene53373 (TPCN1)	0.0102149	6.42758	0.181467	0.856559	0.989549	0.180756
RNAseq	Whole Blood	Day 0	gene401303 (ZNF815P)	0.0121926	3.90906	0.1813	0.856737	0.989549	0.180529
RNAseq	Whole Blood	Day 0	gene9806 (SPOCK2)	-0.00891605	9.26114	-0.181246	0.856759	0.989549	-0.180502
RNAseq	Whole Blood	Day 0	gene8835 (SOCS2)	0.0134025	3.30573	0.181011	0.85696	0.989549	0.180246
RNAseq	Whole Blood	Day 0	gene874 (CBR3)	-0.0282957	1.51308	-0.180968	0.857009	0.989549	-0.180183
RNAseq	Whole Blood	Day 0	gene51310 (SLC22A17)	0.0210759	2.3154	0.180731	0.857323	0.989549	0.179783
RNAseq	Whole Blood	Day 0	gene56922 (MCCC1)	0.00790666	4.28666	0.180485	0.85737	0.989549	0.179724
RNAseq	Whole Blood	Day 0	gene57480 (PLEKHG1)	-0.0245586	2.89222	-0.180333	0.857488	0.989549	-0.179572
RNAseq	Whole Blood	Day 0	gene23533 (PIK3R5)	-0.0042037	8.50608	-0.180276	0.857522	0.989549	-0.17953
RNAseq	Whole Blood	Day 0	gene4616 (GADD45B)	-0.00970224	6.29875	-0.179614	0.858048	0.989549	-0.178859
RNAseq	Whole Blood	Day 0	gene639 (PRDM1)	-0.0115219	6.44722	-0.179472	0.858151	0.989549	-0.178728
RNAseq	Whole Blood	Day 0	gene28671 (TRAV13-1)	0.0216542	2.97726	0.179426	0.858191	0.989549	0.178678
RNAseq	Whole Blood	Day 0	gene4706 (NDUFAB1)	0.00568471	4.06892	0.179067	0.858463	0.989549	0.17833
RNAseq	Whole Blood	Day 0	gene83696 (TRAPPC9)	-0.00691462	5.70654	-0.178977	0.858559	0.989549	-0.178209
RNAseq	Whole Blood	Day 0	gene4126 (MANBA)	0.00668762	6.55443	0.178951	0.85857	0.989549	0.178195
RNAseq	Whole Blood	Day 0	gene11314 (CD300A)	0.0105558	8.02244	0.178798	0.85866	0.989549	0.17808
RNAseq	Whole Blood	Day 0	gene51255 (RNF181)	-0.0051489	5.15998	-0.178846	0.858704	0.989549	-0.178024
RNAseq	Whole Blood	Day 0	gene26959 (HBP1)	-0.00469536	6.8277	-0.178684	0.858784	0.989549	-0.177922
RNAseq	Whole Blood	Day 0	gene3097 (HIVEP2)	-0.00836291	7.1772	-0.178478	0.858943	0.989549	-0.17772
RNAseq	Whole Blood	Day 0	gene9980 (DOP1B)	-0.00704549	6.06449	-0.178324	0.859067	0.989549	-0.177562
RNAseq	Whole Blood	Day 0	gene84572 (GNPTG)	-0.00572501	5.83818	-0.178237	0.85913	0.989549	-0.177482
RNAseq	Whole Blood	Day 0	gene10044 (SH2D3C)	0.00649373	7.70343	0.178067	0.859265	0.989549	0.17731
RNAseq	Whole Blood	Day 0	gene147700 (KLC3)	-0.033418	2.7874	-0.17783	0.859456	0.989549	-0.177066
RNAseq	Whole Blood	Day 0	gene27101 (CACYBP)	-0.00672047	5.40943	-0.177711	0.859566	0.989549	-0.176926
RNAseq	Whole Blood	Day 0	gene23118 (TAB2)	0.00484202	7.64539	0.177673	0.859571	0.989549	0.17692
RNAseq	Whole Blood	Day 0	gene6482 (ST3GAL1)	0.00544053	7.81914	0.177503	0.859703	0.989549	0.176752
RNAseq	Whole Blood	Day 0	gene80217 (CFAP43)	-0.0645601	-3.45239	-0.177058	0.860005	0.989549	-0.176367
RNAseq	Whole Blood	Day 0	gene2186 (BPTF)	-0.00441433	7.83812	-0.176975	0.860123	0.989549	-0.176218
RNAseq	Whole Blood	Day 0	gene219988 (PATL1)	-0.00525176	6.6435	-0.176915	0.860134	0.989549	-0.176203
RNAseq	Whole Blood	Day 0	gene5709 (PSMD3)	-0.00423664	6.16018	-0.176745	0.860277	0.989549	-0.176021
RNAseq	Whole Blood	Day 0	gene202243 (CCDC125)	0.0118011	3.56444	0.176412	0.860555	0.989549	0.175667
RNAseq	Whole Blood	Day 0	gene8082 (SSPN)	0.026589	0.97787	0.176326	0.860655	0.989549	0.17554
RNAseq	Whole Blood	Day 0	gene642475 (MROH6)	0.0192546	2.55611	0.176261	0.860676	0.989549	0.175514
RNAseq	Whole Blood	Day 0	gene151888 (BTLA)	0.016799	4.15997	0.176247	0.860683	0.989549	0.175504
RNAseq	Whole Blood	Day 0	gene124976 (SPNS2)	0.0190434	1.85797	0.17618	0.860725	0.989549	0.175451
RNAseq	Whole Blood	Day 0	gene4150 (MAZ)	0.00469222	7.79124	0.175878	0.860967	0.989549	0.175144
RNAseq	Whole Blood	Day 0	gene400322 (HERC2P2)	-0.0261527	4.47386	-0.175753	0.861099	0.989549	-0.174976
RNAseq	Whole Blood	Day 0	gene23215 (PRRC2C)	0.00468039	9.14139	0.175163	0.861465	0.989549	0.17451
RNAseq	Whole Blood	Day 0	gene54440 (SASH3)	0.00426966	8.7771	0.174839	0.86178	0.989549	0.174109
RNAseq	Whole Blood	Day 0	gene6947 (TCN1)	0.0299824	2.7622	0.174685	0.861907	0.989549	0.173947
RNAseq	Whole Blood	Day 0	gene197257 (LDHD)	0.0288522	1.06924	0.174315	0.862214	0.989549	0.173557
RNAseq	Whole Blood	Day 0	gene117246 (FTSJ3)	-0.00573263	5.92205	-0.174217	0.862265	0.989549	-0.173491
RNAseq	Whole Blood	Day 0	gene23759 (PPIL2)	0.00454288	6.58976	0.174208	0.862267	0.989549	0.17349
RNAseq	Whole Blood	Day 0	gene9495 (AKAP5)	0.035535	1.43853	0.174123	0.862329	0.989549	0.17341
RNAseq	Whole Blood	Day 0	gene3454 (IFNAR1)	0.00764606	7.2781	0.174086	0.862363	0.989549	0.173367
RNAseq	Whole Blood	Day 0	gene1118 (CHIT1)	0.0313897	0.841563	0.173824	0.862554	0.989549	0.173124
RNAseq	Whole Blood	Day 0	gene79908 (BTNL8)	0.031389	4.46223	0.173671	0.862662	0.989549	0.172987
RNAseq	Whole Blood	Day 0	gene9265 (CYTH3)	-0.0117355	4.49736	-0.173714	0.862686	0.989549	-0.172956
RNAseq	Whole Blood	Day 0	gene3082 (HGF)	-0.0148235	2.73511	-0.173656	0.862709	0.989549	-0.172927
RNAseq	Whole Blood	Day 0	gene5690 (PSMB2)	0.00589089	5.91103	0.173594	0.862753	0.989549	0.17287
RNAseq	Whole Blood	Day 0	gene11342 (RNF13)	-0.00637052	6.85897	-0.173599	0.862758	0.989549	-0.172865
RNAseq	Whole Blood	Day 0	gene123103 (KLHL33)	0.0382019	-0.368569	0.173499	0.862854	0.989549	0.172742
RNAseq	Whole Blood	Day 0	gene669 (BPGM)	0.0248049	5.62052	0.173433	0.862857	0.989549	0.172739
RNAseq	Whole Blood	Day 0	gene5331 (PLCB3)	-0.00845115	5.04132	-0.173412	0.862899	0.989549	-0.172685
RNAseq	Whole Blood	Day 0	gene150365 (MEI1)	-0.00979155	3.73261	-0.173243	0.863027	0.989549	-0.172522
RNAseq	Whole Blood	Day 0	gene64342 (HS1BP3)	-0.00609337	5.31444	-0.173127	0.863133	0.989549	-0.172388
RNAseq	Whole Blood	Day 0	gene4179 (CD46)	-0.00577255	8.15016	-0.172878	0.863324	0.989549	-0.172145
RNAseq	Whole Blood	Day 0	gene55449 (DHRS4-AS1)	-0.0083459	4.23437	-0.17262	0.863518	0.989549	-0.171897
RNAseq	Whole Blood	Day 0	gene9525 (VPS4B)	-0.00402718	6.8088	-0.172529	0.863598	0.989549	-0.171795
RNAseq	Whole Blood	Day 0	gene2788 (GNG7)	0.0136317	5.02269	0.172481	0.863622	0.989549	0.171765
RNAseq	Whole Blood	Day 0	gene79754 (ASB13)	-0.0107125	4.01434	-0.172568	0.863624	0.989549	-0.171763
RNAseq	Whole Blood	Day 0	gene219855 (SLC37A2)	-0.01382	5.78263	-0.172172	0.863852	0.989549	-0.171473
RNAseq	Whole Blood	Day 0	gene6146 (RPL22)	0.00752609	8.53282	0.172063	0.863955	0.989549	0.171341
RNAseq	Whole Blood	Day 0	gene3696 (ITGB8)	-0.0311266	0.140768	-0.171927	0.864089	0.989549	-0.171172
RNAseq	Whole Blood	Day 0	gene58190 (CTDSP1)	-0.00390106	8.38053	-0.171744	0.864194	0.989549	-0.171038
RNAseq	Whole Blood	Day 0	gene51296 (SLC15A3)	0.0074526	6.90829	0.171709	0.864233	0.989549	0.170988
RNAseq	Whole Blood	Day 0	gene5055 (SERPINB2)	0.0291012	1.52117	0.171644	0.864288	0.989549	0.170918
RNAseq	Whole Blood	Day 0	gene196527 (ANO6)	0.0100747	6.56236	0.171627	0.864289	0.989549	0.170917
RNAseq	Whole Blood	Day 0	gene11337 (GABARAP)	-0.00472952	8.91332	-0.171541	0.864358	0.989549	-0.17083
RNAseq	Whole Blood	Day 0	gene51253 (MRPL37)	-0.00585926	4.88692	-0.171509	0.864389	0.989549	-0.17079
RNAseq	Whole Blood	Day 0	gene83606 (GUCD1)	-0.00653011	7.16102	-0.171522	0.864431	0.989549	-0.170736
RNAseq	Whole Blood	Day 0	gene80830 (APOL6)	-0.0131419	7.68853	-0.171402	0.864475	0.989549	-0.170681
RNAseq	Whole Blood	Day 0	gene4085 (MAD2L1)	0.0181084	1.28592	0.171393	0.864481	0.989549	0.170673
RNAseq	Whole Blood	Day 0	gene170960 (ZNF721)	0.00670657	5.3884	0.171176	0.864649	0.989549	0.170459
RNAseq	Whole Blood	Day 0	gene6130 (RPL7A)	-0.00536468	10.0269	-0.171076	0.864717	0.989549	-0.170373
RNAseq	Whole Blood	Day 0	gene5662 (PSD)	0.0220086	1.42119	0.171098	0.86479	0.989549	0.17028
RNAseq	Whole Blood	Day 0	gene118472 (ZNF511)	0.00581669	4.27212	0.170909	0.864862	0.989549	0.170189
RNAseq	Whole Blood	Day 0	gene339290 (LINC00667)	-0.0108761	4.92394	-0.170912	0.864874	0.989549	-0.170173
RNAseq	Whole Blood	Day 0	gene54587 (MXRA8)	-0.0455164	-0.118909	-0.171013	0.864959	0.989549	-0.170065
RNAseq	Whole Blood	Day 0	gene81857 (MED25)	-0.00685739	7.85818	-0.17076	0.864986	0.989549	-0.17003
RNAseq	Whole Blood	Day 0	gene51428 (DDX41)	-0.0046359	6.09884	-0.170614	0.865084	0.989549	-0.169906
RNAseq	Whole Blood	Day 0	gene81037 (CLPTM1L)	-0.00311325	6.23706	-0.170523	0.865151	0.989549	-0.169821
RNAseq	Whole Blood	Day 0	gene9435 (CHST2)	-0.0183602	6.11276	-0.170495	0.865181	0.989549	-0.169782
RNAseq	Whole Blood	Day 0	gene338339 (CLEC4D)	-0.020438	3.72303	-0.170326	0.865314	0.989549	-0.169614
RNAseq	Whole Blood	Day 0	gene28902 (IGKV1D-13)	0.0857476	-0.549729	0.17024	0.865379	0.989549	0.169531
RNAseq	Whole Blood	Day 0	gene28823 (IGLV1-44)	-0.0336091	2.57016	-0.170165	0.865438	0.989549	-0.169456
RNAseq	Whole Blood	Day 0	gene55253 (TYW1)	0.00681589	4.52883	0.170133	0.865464	0.989549	0.169424
RNAseq	Whole Blood	Day 0	gene27236 (ARFIP1)	0.00992409	5.08521	0.169991	0.865562	0.989549	0.169298
RNAseq	Whole Blood	Day 0	gene93164 (HTR7P1)	-0.0188194	1.77956	-0.170016	0.865621	0.989549	-0.169224
RNAseq	Whole Blood	Day 0	gene55342 (STRBP)	-0.0116723	4.37714	-0.17001	0.865635	0.989549	-0.169206
RNAseq	Whole Blood	Day 0	gene51603 (EEF1AKNMT)	-0.00553201	5.09477	-0.169924	0.865653	0.989549	-0.169182
RNAseq	Whole Blood	Day 0	gene55922 (NKRF)	-0.00613033	3.99809	-0.169881	0.865656	0.989549	-0.169179
RNAseq	Whole Blood	Day 0	gene7114 (TMSB4X)	0.00586699	11.2219	0.169698	0.865796	0.989549	0.169001
RNAseq	Whole Blood	Day 0	gene26057 (ANKRD17)	-0.00518895	7.14215	-0.169596	0.865893	0.989549	-0.168878
RNAseq	Whole Blood	Day 0	gene646762 (LOC646762)	-0.0165018	2.08918	-0.169317	0.866093	0.989549	-0.168623
RNAseq	Whole Blood	Day 0	gene10627 (MYL12A)	-0.00444153	8.65652	-0.169305	0.866103	0.989549	-0.16861
RNAseq	Whole Blood	Day 0	gene64215 (DNAJC1)	-0.00801667	4.70124	-0.168195	0.866993	0.989549	-0.167479
RNAseq	Whole Blood	Day 0	gene5447 (POR)	0.00692358	6.4238	0.16813	0.86704	0.989549	0.16742
RNAseq	Whole Blood	Day 0	gene55512 (SMPD3)	0.0280926	5.06431	0.168047	0.867092	0.989549	0.167353
RNAseq	Whole Blood	Day 0	gene8975 (USP13)	0.0111486	2.98493	0.167921	0.867195	0.989549	0.167222
RNAseq	Whole Blood	Day 0	gene5037 (PEBP1)	-0.00676073	6.27885	-0.167757	0.867328	0.989549	-0.167054
RNAseq	Whole Blood	Day 0	gene6166 (RPL36AL)	0.00849369	7.59406	0.167615	0.867446	0.989549	0.166903
RNAseq	Whole Blood	Day 0	gene8742 (TNFSF12)	-0.00729635	6.42675	-0.167322	0.867675	0.989549	-0.166613
RNAseq	Whole Blood	Day 0	gene105373468 (NA)	-0.0157959	1.75556	-0.167273	0.867705	0.989549	-0.166574
RNAseq	Whole Blood	Day 0	gene2681 (GGTA1P)	0.0228093	3.7643	0.16718	0.867777	0.989549	0.166483
RNAseq	Whole Blood	Day 0	gene154 (ADRB2)	-0.0164812	4.63669	-0.167016	0.8679	0.989549	-0.166327
RNAseq	Whole Blood	Day 0	gene734 (OSGIN2)	-0.00894269	5.14119	-0.166557	0.868274	0.989549	-0.165851
RNAseq	Whole Blood	Day 0	gene101928834 (LOC101928834)	0.0355115	-0.0435494	0.16643	0.868374	0.989549	0.165725
RNAseq	Whole Blood	Day 0	gene8668 (EIF3I)	0.00449156	6.51331	0.166399	0.868392	0.989549	0.165701
RNAseq	Whole Blood	Day 0	gene28776 (IGLV7-43)	0.0343777	0.664974	0.166418	0.868401	0.989549	0.165689
RNAseq	Whole Blood	Day 0	gene8737 (RIPK1)	0.00409749	6.45606	0.16627	0.86852	0.989549	0.165539
RNAseq	Whole Blood	Day 0	gene123096 (SLC25A29)	0.0256174	5.24004	0.166138	0.868611	0.989549	0.165423
RNAseq	Whole Blood	Day 0	gene3257 (HPS1)	0.00870503	7.39332	0.166088	0.868626	0.989549	0.165404
RNAseq	Whole Blood	Day 0	gene9766 (SUSD6)	-0.00457075	8.12339	-0.165782	0.868874	0.989549	-0.165089
RNAseq	Whole Blood	Day 0	gene100506915 (CHRM3-AS2)	0.0214729	2.03883	0.165828	0.868986	0.989549	0.164946
RNAseq	Whole Blood	Day 0	gene9770 (RASSF2)	0.00507802	9.9435	0.16535	0.869206	0.989549	0.164667
RNAseq	Whole Blood	Day 0	gene23511 (NUP188)	-0.00433937	6.20459	-0.165294	0.869268	0.989549	-0.164588
RNAseq	Whole Blood	Day 0	gene467 (ATF3)	0.024828	1.21032	0.165227	0.869299	0.989549	0.164549
RNAseq	Whole Blood	Day 0	gene79068 (FTO)	0.00595135	4.78796	0.165311	0.869338	0.989549	0.1645
RNAseq	Whole Blood	Day 0	gene494470 (RNF165)	-0.0262711	2.41682	-0.165144	0.869397	0.989549	-0.164424
RNAseq	Whole Blood	Day 0	gene2017 (CTTN)	0.0203055	5.24109	0.165051	0.869447	0.989549	0.164361
RNAseq	Whole Blood	Day 0	gene1984 (EIF5A)	-0.00540412	7.71483	-0.164873	0.869579	0.989549	-0.164194
RNAseq	Whole Blood	Day 0	gene100131187 (TSTD1)	-0.00850788	4.46962	-0.164878	0.869587	0.989549	-0.164184
RNAseq	Whole Blood	Day 0	gene4734 (NEDD4)	-0.0154722	2.5485	-0.164769	0.869667	0.989549	-0.164081
RNAseq	Whole Blood	Day 0	gene120224 (TMEM45B)	0.0183485	2.99011	0.164673	0.869756	0.989549	0.163969
RNAseq	Whole Blood	Day 0	gene440829 (SHISA8)	0.0371495	-0.111361	0.164239	0.870109	0.989549	0.16352
RNAseq	Whole Blood	Day 0	gene60 (ACTB)	0.00454598	13.2836	0.164101	0.870185	0.989549	0.163424
RNAseq	Whole Blood	Day 0	gene81873 (ARPC5L)	0.00766041	5.18421	0.164028	0.870247	0.989549	0.163344
RNAseq	Whole Blood	Day 0	gene51304 (ZDHHC3)	0.00351261	6.37927	0.164018	0.870256	0.989549	0.163333
RNAseq	Whole Blood	Day 0	gene79670 (TUT7)	-0.00559586	8.0923	-0.163973	0.870283	0.989549	-0.163299
RNAseq	Whole Blood	Day 0	gene114984 (FLYWCH2)	-0.00900184	3.60335	-0.163833	0.870406	0.989549	-0.163142
RNAseq	Whole Blood	Day 0	gene51429 (SNX9)	-0.00843671	5.16372	-0.163809	0.870416	0.989549	-0.16313
RNAseq	Whole Blood	Day 0	gene9208 (LRRFIP1)	-0.00523446	9.17824	-0.163799	0.87043	0.989549	-0.163112
RNAseq	Whole Blood	Day 0	gene3726 (JUNB)	-0.0071035	8.59857	-0.163705	0.870508	0.989549	-0.163013
RNAseq	Whole Blood	Day 0	gene84443 (FRMPD3)	0.0243786	2.4621	0.163648	0.870615	0.989549	0.162877
RNAseq	Whole Blood	Day 0	gene102464833 (MIR6084)	-0.0144152	3.95698	-0.163377	0.870761	0.989549	-0.162692
RNAseq	Whole Blood	Day 0	gene7098 (TLR3)	0.0261436	0.4049	0.163159	0.870932	0.989549	0.162475
RNAseq	Whole Blood	Day 0	gene27074 (LAMP3)	-0.0315248	1.54693	-0.162943	0.871102	0.989549	-0.162259
RNAseq	Whole Blood	Day 0	gene79817 (MOB3B)	-0.0129985	2.63272	-0.162894	0.871168	0.989549	-0.162175
RNAseq	Whole Blood	Day 0	gene1316 (KLF6)	0.006138	8.79488	0.162655	0.871318	0.989549	0.161985
RNAseq	Whole Blood	Day 0	gene4248 (MGAT3)	-0.0180956	2.60745	-0.162657	0.871324	0.989549	-0.161978
RNAseq	Whole Blood	Day 0	gene28960 (DCPS)	-0.00690086	4.33865	-0.162591	0.871366	0.989549	-0.161923
RNAseq	Whole Blood	Day 0	gene2802 (GOLGA3)	0.00551999	7.10216	0.162484	0.871457	0.989549	0.161809
RNAseq	Whole Blood	Day 0	gene5511 (PPP1R8)	0.00365409	5.31773	0.162409	0.871459	0.989549	0.161806
RNAseq	Whole Blood	Day 0	gene9839 (ZEB2)	-0.00818769	7.76079	-0.162273	0.871627	0.989549	-0.161592
RNAseq	Whole Blood	Day 0	gene9658 (ZNF516)	-0.00674077	7.26273	-0.162212	0.871673	0.989549	-0.161534
RNAseq	Whole Blood	Day 0	gene201799 (TMEM154)	0.00791761	7.9307	0.162174	0.871689	0.989549	0.161513
RNAseq	Whole Blood	Day 0	gene768211 (RELL1)	0.0110364	5.85582	0.161951	0.871848	0.989549	0.161312
RNAseq	Whole Blood	Day 0	gene4204 (MECP2)	-0.00390003	7.46849	-0.161929	0.871894	0.989549	-0.161253
RNAseq	Whole Blood	Day 0	gene55727 (BTBD7)	-0.00983185	2.68905	-0.161682	0.872066	0.989549	-0.161035
RNAseq	Whole Blood	Day 0	gene150383 (CDPF1)	-0.00802079	2.79763	-0.161617	0.872127	0.989549	-0.160957
RNAseq	Whole Blood	Day 0	gene100532726 (NDUFC2-KCTD14)	-0.00589964	5.00527	-0.16155	0.872197	0.989549	-0.160868
RNAseq	Whole Blood	Day 0	gene124790 (HEXIM2)	-0.0139193	2.84437	-0.161292	0.872407	0.989549	-0.160602
RNAseq	Whole Blood	Day 0	gene64943 (NT5DC2)	0.0195051	2.05971	0.161118	0.872527	0.989549	0.16045
RNAseq	Whole Blood	Day 0	gene101 (ADAM8)	0.0061378	9.50294	0.161062	0.872584	0.989549	0.160378
RNAseq	Whole Blood	Day 0	gene3002 (GZMB)	-0.0247171	6.71746	-0.160992	0.8726	0.989549	-0.160357
RNAseq	Whole Blood	Day 0	gene64097 (EPB41L4A)	-0.0307729	1.49273	-0.160928	0.872696	0.989549	-0.160235
RNAseq	Whole Blood	Day 0	gene8703 (B4GALT3)	-0.00552938	5.97897	-0.160778	0.872791	0.989549	-0.160114
RNAseq	Whole Blood	Day 0	gene81631 (MAP1LC3B)	0.00524365	7.14861	0.160701	0.872842	0.989549	0.16005
RNAseq	Whole Blood	Day 0	gene23209 (MLC1)	0.0205949	4.7479	0.160452	0.873037	0.989549	0.159803
RNAseq	Whole Blood	Day 0	gene23139 (MAST2)	-0.00796512	4.30046	-0.160158	0.873287	0.989549	-0.159485
RNAseq	Whole Blood	Day 0	gene126410 (CYP4F22)	0.0295351	2.06963	0.160129	0.873302	0.989549	0.159466
RNAseq	Whole Blood	Day 0	gene930 (CD19)	0.0232615	4.28981	0.160027	0.873395	0.989549	0.159348
RNAseq	Whole Blood	Day 0	gene6091 (ROBO1)	-0.0441895	-0.267446	-0.159986	0.8736	0.989549	-0.159088
RNAseq	Whole Blood	Day 0	gene5792 (PTPRF)	0.0218186	1.77082	0.159692	0.873682	0.989549	0.158983
RNAseq	Whole Blood	Day 0	gene81839 (VANGL1)	0.0116897	2.7523	0.159664	0.873687	0.989549	0.158977
RNAseq	Whole Blood	Day 0	gene200734 (SPRED2)	-0.0121742	2.28196	-0.159389	0.873828	0.989549	-0.158798
RNAseq	Whole Blood	Day 0	gene55784 (MCTP2)	-0.0073325	6.62693	-0.159282	0.873999	0.989549	-0.158581
RNAseq	Whole Blood	Day 0	gene708 (C1QBP)	0.00500229	5.55068	0.158907	0.874267	0.989549	0.15824
RNAseq	Whole Blood	Day 0	gene51744 (CD244)	0.0100556	5.93751	0.158805	0.874343	0.989549	0.158144
RNAseq	Whole Blood	Day 0	gene79668 (PARP8)	0.00639458	7.7484	0.158288	0.874754	0.989549	0.157623
RNAseq	Whole Blood	Day 0	gene647135 (SRGAP2B)	-0.0105484	2.71161	-0.158288	0.874779	0.989549	-0.157591
RNAseq	Whole Blood	Day 0	gene79828 (METTL8)	0.00878272	3.61134	0.158231	0.874815	0.989549	0.157545
RNAseq	Whole Blood	Day 0	gene283149 (BCL9L)	-0.00643475	8.3572	-0.157956	0.87501	0.989549	-0.157298
RNAseq	Whole Blood	Day 0	gene23102 (TBC1D2B)	0.0048066	6.94358	0.157859	0.875074	0.989549	0.157217
RNAseq	Whole Blood	Day 0	gene124359 (CDYL2)	0.010127	3.75011	0.157281	0.875536	0.989549	0.15663
RNAseq	Whole Blood	Day 0	gene5239 (PGM5)	-0.0488097	1.79745	-0.157164	0.875617	0.989549	-0.156528
RNAseq	Whole Blood	Day 0	gene399665 (FAM102A)	0.0124736	7.75845	0.157059	0.8757	0.989549	0.156422
RNAseq	Whole Blood	Day 0	gene197259 (MLKL)	0.00753985	6.49246	0.156968	0.875782	0.989549	0.156318
RNAseq	Whole Blood	Day 0	gene390937 (ERFL)	0.0170606	1.68659	0.156989	0.875793	0.989549	0.156305
RNAseq	Whole Blood	Day 0	gene283385 (MORN3)	-0.0162025	2.28416	-0.156841	0.875891	0.989549	-0.15618
RNAseq	Whole Blood	Day 0	gene54998 (AURKAIP1)	-0.00620201	6.06947	-0.156802	0.875916	0.989549	-0.156149
RNAseq	Whole Blood	Day 0	gene57605 (PITPNM2)	0.0105911	5.87912	0.156741	0.875969	0.989549	0.156081
RNAseq	Whole Blood	Day 0	gene65996 (CENPBD1P1)	-0.00486584	5.1959	-0.156702	0.875992	0.989549	-0.156052
RNAseq	Whole Blood	Day 0	gene387751 (GVINP1)	-0.00750377	6.76231	-0.156694	0.876002	0.989549	-0.15604
RNAseq	Whole Blood	Day 0	gene9149 (DYRK1B)	-0.00698503	5.35323	-0.156504	0.876153	0.989549	-0.155847
RNAseq	Whole Blood	Day 0	gene64231 (MS4A6A)	-0.0133137	7.28876	-0.156167	0.876408	0.989549	-0.155525
RNAseq	Whole Blood	Day 0	gene163351 (GBP6)	-0.0342574	0.359875	-0.156151	0.876424	0.989549	-0.155504
RNAseq	Whole Blood	Day 0	gene340206 (TREML3P)	0.0405602	2.63101	0.156052	0.876477	0.989549	0.155437
RNAseq	Whole Blood	Day 0	gene51455 (REV1)	0.00537172	5.28127	0.155946	0.876588	0.989549	0.155296
RNAseq	Whole Blood	Day 0	gene1847 (DUSP5)	0.0149716	4.07487	0.155925	0.876609	0.989549	0.155269
RNAseq	Whole Blood	Day 0	gene1964 (EIF1AX)	0.00534337	5.19507	0.155886	0.876626	0.989549	0.155247
RNAseq	Whole Blood	Day 0	gene64326 (COP1)	-0.00386744	6.51985	-0.155719	0.87675	0.989549	-0.155091
RNAseq	Whole Blood	Day 0	gene92579 (G6PC3)	-0.00792557	3.89421	-0.155635	0.876835	0.989549	-0.154982
RNAseq	Whole Blood	Day 0	gene6799 (SULT1A2)	0.0259	2.73135	0.155683	0.876843	0.989549	0.154973
RNAseq	Whole Blood	Day 0	gene2532 (ACKR1)	0.0298881	0.27771	0.155549	0.876901	0.989549	0.154899
RNAseq	Whole Blood	Day 0	gene10010 (TANK)	0.00428416	6.32306	0.155399	0.877008	0.989549	0.154764
RNAseq	Whole Blood	Day 0	gene6196 (RPS6KA2)	0.0121751	3.91552	0.155392	0.877017	0.989549	0.154751
RNAseq	Whole Blood	Day 0	gene79974 (CPED1)	-0.019889	2.71386	-0.155342	0.877071	0.989549	-0.154683
RNAseq	Whole Blood	Day 0	gene51063 (CALHM2)	0.00977942	6.25083	0.155226	0.877127	0.989549	0.154612
RNAseq	Whole Blood	Day 0	gene79879 (CCDC134)	0.00666805	4.96106	0.155036	0.877316	0.989633	0.154372
RNAseq	Whole Blood	Day 0	gene7084 (TK2)	-0.00957188	5.42983	-0.154566	0.877665	0.989633	-0.15393
RNAseq	Whole Blood	Day 0	gene54977 (SLC25A38)	0.00572365	5.438	0.154249	0.877926	0.989633	0.153599
RNAseq	Whole Blood	Day 0	gene23168 (RTF1)	-0.00339769	6.65455	-0.154197	0.877954	0.989633	-0.153563
RNAseq	Whole Blood	Day 0	gene22885 (ABLIM3)	0.0210445	4.30323	0.153973	0.878111	0.989633	0.153364
RNAseq	Whole Blood	Day 0	gene114769 (CARD16)	0.00745506	6.53714	0.153896	0.878191	0.989633	0.153263
RNAseq	Whole Blood	Day 0	gene55144 (LRRC8D)	0.00622631	5.56846	0.153523	0.878491	0.989633	0.152883
RNAseq	Whole Blood	Day 0	gene28663 (TRAV20)	-0.017802	1.58353	-0.153424	0.878587	0.989633	-0.152761
RNAseq	Whole Blood	Day 0	gene94015 (TTYH2)	0.0085776	5.36544	0.153311	0.878643	0.989633	0.15269
RNAseq	Whole Blood	Day 0	gene27334 (P2RY10)	0.0113286	5.76441	0.153318	0.878646	0.989633	0.152686
RNAseq	Whole Blood	Day 0	gene9869 (SETDB1)	0.00473144	6.38441	0.153315	0.878648	0.989633	0.152683
RNAseq	Whole Blood	Day 0	gene576 (ADGRB2)	-0.0186605	1.35348	-0.153295	0.878665	0.989633	-0.152662
RNAseq	Whole Blood	Day 0	gene10573 (MRPL28)	-0.0058026	5.17244	-0.153068	0.878853	0.989633	-0.152424
RNAseq	Whole Blood	Day 0	gene656 (BMP8B)	-0.0197115	1.84187	-0.152881	0.879029	0.989633	-0.152201
RNAseq	Whole Blood	Day 0	gene55255 (WDR41)	-0.00867905	4.18484	-0.152796	0.879077	0.989633	-0.15214
RNAseq	Whole Blood	Day 0	gene653268 (AGAP7P)	-0.0216761	3.96632	-0.152727	0.879109	0.989633	-0.152099
RNAseq	Whole Blood	Day 0	gene1389 (CREBL2)	0.00520297	5.69515	0.152468	0.879311	0.989633	0.151843
RNAseq	Whole Blood	Day 0	gene84269 (CHCHD5)	0.00697054	3.3166	0.152514	0.879319	0.989633	0.151833
RNAseq	Whole Blood	Day 0	gene79156 (PLEKHF1)	0.0131811	4.80322	0.152359	0.879406	0.989633	0.151722
RNAseq	Whole Blood	Day 0	gene57573 (ZNF471)	0.0247045	0.486834	0.151537	0.880072	0.989633	0.150878
RNAseq	Whole Blood	Day 0	gene10223 (GPA33)	0.0130915	3.73599	0.15141	0.880143	0.989633	0.150788
RNAseq	Whole Blood	Day 0	gene54517 (PUS7)	-0.0118113	2.344	-0.15131	0.880228	0.989633	-0.150681
RNAseq	Whole Blood	Day 0	gene5822 (PWP2)	-0.0514178	1.34518	-0.151236	0.880285	0.989633	-0.150608
RNAseq	Whole Blood	Day 0	gene7392 (USF2)	-0.00423836	8.0565	-0.151144	0.880342	0.989633	-0.150536
RNAseq	Whole Blood	Day 0	gene440836 (ODF3B)	0.0176858	5.82004	0.151144	0.880355	0.989633	0.150519
RNAseq	Whole Blood	Day 0	gene152687 (ZNF595)	0.0196711	3.18211	0.150881	0.880576	0.989633	0.150239
RNAseq	Whole Blood	Day 0	gene100132707 (PAXIP1-AS2)	0.00968059	3.50713	0.15073	0.880676	0.989633	0.150112
RNAseq	Whole Blood	Day 0	gene103910 (MYL12B)	-0.00403519	8.22196	-0.150423	0.880919	0.989633	-0.149804
RNAseq	Whole Blood	Day 0	gene728989 (LOC728989)	0.101932	-0.863418	0.15035	0.880981	0.989633	0.149725
RNAseq	Whole Blood	Day 0	gene2222 (FDFT1)	0.00630778	6.51346	0.150293	0.881025	0.989633	0.14967
RNAseq	Whole Blood	Day 0	gene219285 (SAMD9L)	0.0159947	7.07819	0.150113	0.881156	0.989633	0.149504
RNAseq	Whole Blood	Day 0	gene29969 (MDFIC)	0.00706384	5.61794	0.150038	0.881233	0.989633	0.149407
RNAseq	Whole Blood	Day 0	gene28569 (TRBV18)	0.027575	0.933438	0.149991	0.881257	0.989633	0.149377
RNAseq	Whole Blood	Day 0	gene7391 (USF1)	0.00612933	7.04813	0.149887	0.881335	0.989633	0.149277
RNAseq	Whole Blood	Day 0	gene79778 (MICALL2)	-0.0124425	2.18406	-0.149673	0.8815	0.989633	-0.149068
RNAseq	Whole Blood	Day 0	gene23556 (PIGN)	-0.00924236	3.57502	-0.149447	0.881718	0.989633	-0.148791
RNAseq	Whole Blood	Day 0	gene10063 (COX17)	-0.00662847	3.78364	-0.149379	0.881739	0.989633	-0.148765
RNAseq	Whole Blood	Day 0	gene55225 (RAVER2)	-0.0132456	1.62694	-0.149308	0.881822	0.989633	-0.148659
RNAseq	Whole Blood	Day 0	gene51720 (UIMC1)	-0.00399495	6.10303	-0.149223	0.881864	0.989633	-0.148607
RNAseq	Whole Blood	Day 0	gene101059918 (GOLGA8R)	-0.0258712	0.891709	-0.149159	0.881913	0.989633	-0.148544
RNAseq	Whole Blood	Day 0	gene3841 (KPNA5)	0.00960212	2.57162	0.148999	0.881989	0.989633	0.148448
RNAseq	Whole Blood	Day 0	gene28833 (IGLJ1)	0.0285996	3.75603	0.14901	0.882013	0.989633	0.148418
RNAseq	Whole Blood	Day 0	gene7056 (THBD)	-0.0159323	5.55259	-0.148865	0.882124	0.989633	-0.148277
RNAseq	Whole Blood	Day 0	gene201176 (ARHGAP27)	-0.00382869	7.34027	-0.148865	0.882141	0.989633	-0.148256
RNAseq	Whole Blood	Day 0	gene148789 (B3GALNT2)	0.0144777	3.83772	0.148694	0.882331	0.989633	0.148015
RNAseq	Whole Blood	Day 0	gene4059 (BCAM)	0.0388104	1.56413	0.148369	0.882534	0.989633	0.147758
RNAseq	Whole Blood	Day 0	gene100131801 (PET100)	-0.00664314	5.17259	-0.148321	0.882566	0.989633	-0.147717
RNAseq	Whole Blood	Day 0	gene5613 (PRKX)	0.00539539	6.7307	0.148326	0.882575	0.989633	0.147705
RNAseq	Whole Blood	Day 0	gene440498 (HSBP1L1)	0.0137216	2.3007	0.148144	0.882736	0.989633	0.147502
RNAseq	Whole Blood	Day 0	gene54462 (CCSER2)	-0.0063574	5.74364	-0.147875	0.882935	0.989633	-0.14725
RNAseq	Whole Blood	Day 0	gene838 (CASP5)	0.020298	3.91466	0.147794	0.882971	0.989633	0.147204
RNAseq	Whole Blood	Day 0	gene27185 (DISC1)	-0.010019	5.05914	-0.147785	0.882993	0.989633	-0.147176
RNAseq	Whole Blood	Day 0	gene9253 (NUMBL)	0.00818291	3.45339	0.147794	0.882997	0.989633	0.147171
RNAseq	Whole Blood	Day 0	gene2219 (FCN1)	-0.0136432	10.3421	-0.147595	0.883141	0.989633	-0.146989
RNAseq	Whole Blood	Day 0	gene89890 (KBTBD6)	-0.00795181	3.33633	-0.147493	0.883241	0.989633	-0.146862
RNAseq	Whole Blood	Day 0	gene10455 (ECI2)	-0.00537324	4.34411	-0.147431	0.883309	0.989633	-0.146776
RNAseq	Whole Blood	Day 0	gene8816 (DCAF5)	-0.00310035	6.91521	-0.147366	0.883328	0.989633	-0.146751
RNAseq	Whole Blood	Day 0	gene7936 (NELFE)	0.00402585	5.23479	0.147195	0.883482	0.989685	0.146556
RNAseq	Whole Blood	Day 0	gene1857 (DVL3)	0.0042291	6.7844	0.14691	0.883695	0.989803	0.146287
RNAseq	Whole Blood	Day 0	gene5210 (PFKFB4)	-0.00453382	6.6447	-0.146551	0.883964	0.989845	-0.145946
RNAseq	Whole Blood	Day 0	gene55893 (ZNF395)	-0.00592401	6.17239	-0.14651	0.884	0.989845	-0.1459
RNAseq	Whole Blood	Day 0	gene3838 (KPNA2)	-0.00822347	4.31395	-0.146328	0.884146	0.989845	-0.145715
RNAseq	Whole Blood	Day 0	gene28796 (IGLV3-21)	0.0379118	2.98436	0.146193	0.884261	0.989845	0.14557
RNAseq	Whole Blood	Day 0	gene257106 (ARHGAP30)	-0.0021585	9.81505	-0.146156	0.88427	0.989845	-0.145558
RNAseq	Whole Blood	Day 0	gene5165 (PDK3)	-0.00438537	6.51526	-0.145746	0.884609	0.989939	-0.145129
RNAseq	Whole Blood	Day 0	gene2495 (FTH1)	0.00545379	12.0348	0.145618	0.884691	0.989939	0.145025
RNAseq	Whole Blood	Day 0	gene56957 (OTUD7B)	0.00734382	3.27537	0.145494	0.884745	0.989939	0.144956
RNAseq	Whole Blood	Day 0	gene23263 (MCF2L)	0.0135208	3.29081	0.145451	0.884831	0.989939	0.144848
RNAseq	Whole Blood	Day 0	gene79896 (THNSL1)	0.0106853	2.45299	0.145335	0.884928	0.989939	0.144725
RNAseq	Whole Blood	Day 0	gene57107 (PDSS2)	-0.00596991	3.22562	-0.145197	0.885083	0.989939	-0.144528
RNAseq	Whole Blood	Day 0	gene83479 (DDX59)	0.00542839	4.87654	0.145099	0.885107	0.989939	0.144498
RNAseq	Whole Blood	Day 0	gene7052 (TGM2)	-0.0213483	3.11157	-0.144848	0.885283	0.990016	-0.144275
RNAseq	Whole Blood	Day 0	gene84376 (HOOK3)	-0.00502904	6.19076	-0.14451	0.885599	0.990127	-0.143875
RNAseq	Whole Blood	Day 0	gene65982 (ZSCAN18)	-0.0117694	4.90573	-0.144388	0.885678	0.990127	-0.143775
RNAseq	Whole Blood	Day 0	gene196385 (DNAH10)	0.0135973	1.55997	0.144224	0.885793	0.990127	0.14363
RNAseq	Whole Blood	Day 0	gene57142 (RTN4)	-0.00473666	7.66103	-0.143958	0.88601	0.990127	-0.143354
RNAseq	Whole Blood	Day 0	gene340554 (ZC3H12B)	0.014683	1.58381	0.143815	0.886143	0.990127	0.143186
RNAseq	Whole Blood	Day 0	gene113802 (HENMT1)	0.00588998	4.35484	0.143576	0.886307	0.990127	0.142979
RNAseq	Whole Blood	Day 0	gene79443 (FYCO1)	-0.00576861	6.09774	-0.143514	0.886356	0.990127	-0.142917
RNAseq	Whole Blood	Day 0	gene54788 (DNAJB12)	0.00322957	6.38236	0.143423	0.886432	0.990127	0.142821
RNAseq	Whole Blood	Day 0	gene3945 (LDHB)	0.0085856	8.194	0.143029	0.88673	0.990127	0.142443
RNAseq	Whole Blood	Day 0	gene6421 (SFPQ)	0.00385422	8.07276	0.142912	0.886823	0.990127	0.142326
RNAseq	Whole Blood	Day 0	gene11345 (GABARAPL2)	0.00543007	6.45407	0.14286	0.886864	0.990127	0.142273
RNAseq	Whole Blood	Day 0	gene5699 (PSMB10)	0.00556427	7.33989	0.142585	0.887086	0.990127	0.141992
RNAseq	Whole Blood	Day 0	gene1066 (CES1)	-0.0376459	4.53804	-0.142306	0.887277	0.990127	-0.141751
RNAseq	Whole Blood	Day 0	gene7266 (DNAJC7)	0.00474834	6.37769	0.142289	0.887328	0.990127	0.141686
RNAseq	Whole Blood	Day 0	gene83547 (RILP)	-0.0146862	4.7582	-0.142118	0.887456	0.990127	-0.141524
RNAseq	Whole Blood	Day 0	gene4048 (LTA4H)	0.0113675	8.15252	0.141927	0.887609	0.990127	0.14133
RNAseq	Whole Blood	Day 0	gene79680 (RTL10)	-0.00677248	4.78039	-0.141897	0.887629	0.990127	-0.141305
RNAseq	Whole Blood	Day 0	gene113451 (AZIN2)	-0.0137519	1.56521	-0.141754	0.887761	0.990127	-0.141138
RNAseq	Whole Blood	Day 0	gene6714 (SRC)	-0.0110089	5.54311	-0.141654	0.887805	0.990127	-0.141082
RNAseq	Whole Blood	Day 0	gene64175 (P3H1)	-0.00510489	4.90583	-0.141484	0.887946	0.990127	-0.140904
RNAseq	Whole Blood	Day 0	gene10274 (STAG1)	0.00362565	5.83432	0.141385	0.888026	0.990127	0.140803
RNAseq	Whole Blood	Day 0	gene100132111 (C2CD4D-AS1)	0.0193498	2.01089	0.141387	0.888029	0.990127	0.140799
RNAseq	Whole Blood	Day 0	gene2597 (GAPDH)	-0.00574867	10.0471	-0.141284	0.888099	0.990127	-0.14071
RNAseq	Whole Blood	Day 0	gene9775 (EIF4A3)	-0.00436861	5.82765	-0.141294	0.888112	0.990127	-0.140693
RNAseq	Whole Blood	Day 0	gene28746 (TRAJ9)	0.0188846	0.372154	0.141209	0.888163	0.990127	0.140629
RNAseq	Whole Blood	Day 0	gene102724316 (SVIL-AS1)	0.00831265	3.36201	0.140937	0.888395	0.990127	0.140335
RNAseq	Whole Blood	Day 0	gene6515 (SLC2A3)	-0.00911261	8.37745	-0.140668	0.888583	0.990127	-0.140097
RNAseq	Whole Blood	Day 0	gene53635 (PTOV1)	0.00562487	6.20807	0.140605	0.88864	0.990127	0.140025
RNAseq	Whole Blood	Day 0	gene100616194 (MIR4477B)	-0.0237408	0.664245	-0.140527	0.888734	0.990127	-0.139906
RNAseq	Whole Blood	Day 0	gene81563 (C1orf21)	-0.0188116	4.04327	-0.140317	0.888871	0.990127	-0.139734
RNAseq	Whole Blood	Day 0	gene8655 (DYNLL1)	-0.00621615	6.11177	-0.140307	0.888875	0.990127	-0.139728
RNAseq	Whole Blood	Day 0	gene27130 (INVS)	-0.00681792	3.95625	-0.140225	0.888972	0.990127	-0.139605
RNAseq	Whole Blood	Day 0	gene55008 (HERC6)	0.0129655	4.43369	0.139703	0.889344	0.990127	0.139135
RNAseq	Whole Blood	Day 0	gene5924 (RASGRF2)	-0.0117975	4.59345	-0.139596	0.889433	0.990127	-0.139021
RNAseq	Whole Blood	Day 0	gene10474 (TADA3)	-0.00404446	6.93087	-0.139591	0.889438	0.990127	-0.139015
RNAseq	Whole Blood	Day 0	gene720 (C4A)	-0.021627	0.276535	-0.139371	0.889719	0.990127	-0.13866
RNAseq	Whole Blood	Day 0	gene8639 (AOC3)	-0.0129145	4.2573	-0.139091	0.889842	0.990127	-0.138504
RNAseq	Whole Blood	Day 0	gene2330 (FMO5)	-0.00975651	3.0207	-0.139082	0.889869	0.990127	-0.13847
RNAseq	Whole Blood	Day 0	gene733 (C8G)	0.0364677	-0.916607	0.138989	0.889883	0.990127	0.138453
RNAseq	Whole Blood	Day 0	gene8824 (CES2)	-0.00525153	5.97659	-0.138945	0.889963	0.990127	-0.138351
RNAseq	Whole Blood	Day 0	gene64105 (CENPK)	0.0320919	2.23611	0.138996	0.889998	0.990127	0.138306
RNAseq	Whole Blood	Day 0	gene10239 (AP3S2)	0.00786667	5.77034	0.138807	0.890053	0.990127	0.138237
RNAseq	Whole Blood	Day 0	gene114884 (OSBPL10)	-0.0194958	3.39348	-0.138724	0.890115	0.990127	-0.138159
RNAseq	Whole Blood	Day 0	gene7422 (VEGFA)	-0.0108258	3.95796	-0.138699	0.890144	0.990127	-0.138122
RNAseq	Whole Blood	Day 0	gene5875 (RABGGTA)	0.00469214	4.95278	0.138598	0.890221	0.990127	0.138024
RNAseq	Whole Blood	Day 0	gene4683 (NBN)	-0.00733848	6.20932	-0.137815	0.89083	0.990297	-0.137255
RNAseq	Whole Blood	Day 0	gene100293516 (ZNF587B)	0.00769434	3.95098	0.137461	0.891137	0.990297	0.136865
RNAseq	Whole Blood	Day 0	gene79047 (KCTD15)	-0.00976426	4.05637	-0.137424	0.891161	0.990297	-0.136835
RNAseq	Whole Blood	Day 0	gene87769 (GGACT)	0.0132721	2.46979	0.137306	0.89123	0.990297	0.136749
RNAseq	Whole Blood	Day 0	gene84881 (RPUSD4)	-0.0054664	4.46411	-0.137286	0.89126	0.990297	-0.13671
RNAseq	Whole Blood	Day 0	gene9648 (GCC2)	-0.00848555	6.40175	-0.137244	0.89129	0.990297	-0.136672
RNAseq	Whole Blood	Day 0	gene7485 (GET1)	-0.0123764	2.93299	-0.137187	0.891326	0.990297	-0.136627
RNAseq	Whole Blood	Day 0	gene7515 (XRCC1)	-0.00379717	5.70768	-0.137003	0.89147	0.990297	-0.136444
RNAseq	Whole Blood	Day 0	gene2968 (GTF2H4)	-0.00636628	3.18678	-0.136804	0.891637	0.990297	-0.136233
RNAseq	Whole Blood	Day 0	gene10553 (HTATIP2)	-0.00479619	5.5746	-0.136749	0.89169	0.990297	-0.136167
RNAseq	Whole Blood	Day 0	gene1788 (DNMT3A)	-0.00567774	6.1484	-0.136718	0.891706	0.990297	-0.136146
RNAseq	Whole Blood	Day 0	gene1652 (DDT)	-0.00946829	3.42073	-0.136576	0.891826	0.990297	-0.135994
RNAseq	Whole Blood	Day 0	gene8556 (CDC14A)	-0.00759073	5.34401	-0.136535	0.891849	0.990297	-0.135965
RNAseq	Whole Blood	Day 0	gene4221 (MEN1)	0.00425158	5.87043	0.136495	0.89188	0.990297	0.135925
RNAseq	Whole Blood	Day 0	gene7039 (TGFA)	0.00823547	4.58869	0.136155	0.892143	0.99043	0.135593
RNAseq	Whole Blood	Day 0	gene83857 (TMTC1)	-0.0408999	2.30476	-0.136192	0.892318	0.99043	-0.135371
RNAseq	Whole Blood	Day 0	gene1604 (CD55)	0.0108553	7.82403	0.13591	0.892323	0.99043	0.135366
RNAseq	Whole Blood	Day 0	gene25895 (EEF1AKMT3)	-0.0172486	1.38033	-0.135651	0.892549	0.990562	-0.135079
RNAseq	Whole Blood	Day 0	gene55027 (HEATR3)	0.0111953	4.25332	0.135422	0.892721	0.990564	0.134861
RNAseq	Whole Blood	Day 0	gene23420 (NOMO1)	0.00668222	4.74338	0.135353	0.892766	0.990564	0.134805
RNAseq	Whole Blood	Day 0	gene23609 (MKRN2)	-0.00405232	4.94182	-0.135194	0.892929	0.990625	-0.134599
RNAseq	Whole Blood	Day 0	gene116369 (SLC26A8)	-0.0156564	2.73737	-0.134966	0.893072	0.990658	-0.134419
RNAseq	Whole Blood	Day 0	gene9935 (MAFB)	-0.011391	6.28505	-0.134839	0.893174	0.990658	-0.13429
RNAseq	Whole Blood	Day 0	gene2588 (GALNS)	0.00566621	6.14033	0.134537	0.893418	0.990661	0.13398
RNAseq	Whole Blood	Day 0	gene58472 (SQOR)	0.00441714	6.58983	0.134347	0.893571	0.990661	0.133786
RNAseq	Whole Blood	Day 0	gene116985 (ARAP1)	-0.00324657	9.95496	-0.134352	0.893587	0.990661	-0.133767
RNAseq	Whole Blood	Day 0	gene71 (ACTG1)	0.00437	11.056	0.134277	0.893607	0.990661	0.133741
RNAseq	Whole Blood	Day 0	gene2547 (XRCC6)	-0.00339546	7.74873	-0.134122	0.893754	0.990705	-0.133556
RNAseq	Whole Blood	Day 0	gene9477 (MED20)	0.0066811	3.64255	0.13373	0.894065	0.99093	0.133163
RNAseq	Whole Blood	Day 0	gene2355 (FOSL2)	-0.00858764	8.20033	-0.133324	0.894351	0.990984	-0.1328
RNAseq	Whole Blood	Day 0	gene23130 (ATG2A)	0.00881899	7.34638	0.13332	0.894378	0.990984	0.132767
RNAseq	Whole Blood	Day 0	gene7862 (BRPF1)	0.00375315	6.14161	0.132991	0.894642	0.990984	0.132433
RNAseq	Whole Blood	Day 0	gene56929 (FEM1C)	0.0053998	4.78251	0.132964	0.894676	0.990984	0.13239
RNAseq	Whole Blood	Day 0	gene2210 (FCGR1B)	-0.0207955	3.65937	-0.132894	0.894709	0.990984	-0.132347
RNAseq	Whole Blood	Day 0	gene9445 (ITM2B)	0.00587151	10.2998	0.132856	0.89476	0.990984	0.132284
RNAseq	Whole Blood	Day 0	gene28408 (IGHV3-74)	0.0304019	1.28707	0.132541	0.894993	0.991124	0.131989
RNAseq	Whole Blood	Day 0	gene10538 (BATF)	0.00845813	4.32506	0.132026	0.895394	0.991433	0.131482
RNAseq	Whole Blood	Day 0	gene57095 (PITHD1)	-0.0086874	6.03352	-0.131702	0.895647	0.991433	-0.131162
RNAseq	Whole Blood	Day 0	gene253260 (RICTOR)	-0.00612685	6.86447	-0.131546	0.895778	0.991433	-0.130996
RNAseq	Whole Blood	Day 0	gene5025 (P2RX4)	0.00749588	4.97529	0.131535	0.895785	0.991433	0.130987
RNAseq	Whole Blood	Day 0	gene163702 (IFNLR1)	-0.0138261	2.83767	-0.13145	0.89585	0.991433	-0.130906
RNAseq	Whole Blood	Day 0	gene55636 (CHD7)	0.00541556	6.49881	0.131066	0.896159	0.991433	0.130515
RNAseq	Whole Blood	Day 0	gene284307 (ZIK1)	0.00867534	2.93827	0.13111	0.896171	0.991433	0.1305
RNAseq	Whole Blood	Day 0	gene22984 (PDCD11)	-0.00411002	6.05849	-0.130927	0.89625	0.991433	-0.1304
RNAseq	Whole Blood	Day 0	gene3732 (CD82)	0.00666165	7.28016	0.130574	0.896533	0.991433	0.130042
RNAseq	Whole Blood	Day 0	gene283229 (CRACR2B)	-0.0212993	2.25835	-0.130263	0.896792	0.991433	-0.129715
RNAseq	Whole Blood	Day 0	gene7464 (CORO2A)	0.00860872	4.64354	0.130167	0.896861	0.991433	0.129628
RNAseq	Whole Blood	Day 0	gene55326 (AGPAT5)	0.00588439	3.86287	0.129954	0.89701	0.991433	0.129439
RNAseq	Whole Blood	Day 0	gene3108 (HLA-DMA)	0.00941132	5.96144	0.129834	0.897115	0.991433	0.129307
RNAseq	Whole Blood	Day 0	gene2720 (GLB1)	0.00492108	6.30619	0.12944	0.897432	0.991433	0.128906
RNAseq	Whole Blood	Day 0	gene2859 (GPR35)	-0.0118475	3.71826	-0.129413	0.897454	0.991433	-0.128878
RNAseq	Whole Blood	Day 0	gene5413 (SEPTIN5)	0.0118237	5.60949	0.129356	0.897497	0.991433	0.128824
RNAseq	Whole Blood	Day 0	gene10219 (KLRG1)	-0.0161945	4.7437	-0.129317	0.897519	0.991433	-0.128796
RNAseq	Whole Blood	Day 0	gene140739 (UBE2F)	0.0072719	5.64525	0.129226	0.897596	0.991433	0.128699
RNAseq	Whole Blood	Day 0	gene7095 (SEC62)	0.00724813	7.70325	0.128984	0.8978	0.991433	0.128441
RNAseq	Whole Blood	Day 0	gene56941 (HMCES)	0.00425181	5.61032	0.128799	0.897996	0.991433	0.128193
RNAseq	Whole Blood	Day 0	gene285965 (EPHA1-AS1)	0.018501	1.82825	0.12881	0.898047	0.991433	0.128129
RNAseq	Whole Blood	Day 0	gene4677 (NARS1)	-0.00510281	6.60807	-0.128579	0.898112	0.991433	-0.128046
RNAseq	Whole Blood	Day 0	gene8722 (CTSF)	-0.00897851	3.60877	-0.128266	0.898373	0.991433	-0.127716
RNAseq	Whole Blood	Day 0	gene11034 (DSTN)	0.00612735	5.024	0.128255	0.898373	0.991433	0.127716
RNAseq	Whole Blood	Day 0	gene285704 (RGMB)	0.013773	3.12875	0.128198	0.898418	0.991433	0.12766
RNAseq	Whole Blood	Day 0	gene283209 (PGM2L1)	0.00767297	3.83868	0.128339	0.898455	0.991433	0.127613
RNAseq	Whole Blood	Day 0	gene349075 (ZNF713)	0.0145911	0.967192	0.128019	0.898596	0.991433	0.127435
RNAseq	Whole Blood	Day 0	gene23392 (ECPAS)	-0.00374873	6.59967	-0.127881	0.898663	0.991433	-0.127351
RNAseq	Whole Blood	Day 0	gene57326 (PBXIP1)	0.00573815	9.05008	0.127653	0.898837	0.991433	0.12713
RNAseq	Whole Blood	Day 0	gene58160 (NFE4)	-0.016273	2.73934	-0.127641	0.898845	0.991433	-0.127121
RNAseq	Whole Blood	Day 0	gene9446 (GSTO1)	-0.0066552	5.46999	-0.127578	0.8989	0.991433	-0.127051
RNAseq	Whole Blood	Day 0	gene605 (BCL7A)	0.013198	3.53366	0.127615	0.898932	0.991433	0.12701
RNAseq	Whole Blood	Day 0	gene7172 (TPMT)	-0.00734665	4.21469	-0.12729	0.899135	0.991433	-0.126754
RNAseq	Whole Blood	Day 0	gene100533181 (FXYD6-FXYD2)	-0.0153105	2.06502	-0.12713	0.899251	0.991433	-0.126607
RNAseq	Whole Blood	Day 0	gene100506190 (LINC00963)	0.00897642	4.78666	0.126708	0.89958	0.991433	0.126192
RNAseq	Whole Blood	Day 0	gene165679 (SPTSSB)	0.0242613	0.859192	0.126556	0.89971	0.991433	0.126028
RNAseq	Whole Blood	Day 0	gene4705 (NDUFA10)	-0.00517222	5.71186	-0.126481	0.89977	0.991433	-0.125952
RNAseq	Whole Blood	Day 0	gene1305 (COL13A1)	-0.030192	0.791657	-0.126243	0.900085	0.991433	-0.125554
RNAseq	Whole Blood	Day 0	gene9308 (CD83)	-0.00906981	3.31974	-0.126049	0.900121	0.991433	-0.125509
RNAseq	Whole Blood	Day 0	gene84641 (MFSD14B)	-0.00811682	6.46265	-0.125761	0.900324	0.991433	-0.125252
RNAseq	Whole Blood	Day 0	gene91975 (ZNF300)	0.0161082	1.00596	0.125741	0.900343	0.991433	0.125228
RNAseq	Whole Blood	Day 0	gene10732 (TCFL5)	-0.0064446	4.04799	-0.125662	0.900424	0.991433	-0.125125
RNAseq	Whole Blood	Day 0	gene101927412 (LINC01781)	-0.0261169	0.0194757	-0.125521	0.900525	0.991433	-0.124999
RNAseq	Whole Blood	Day 0	gene9500 (MAGED1)	0.00443713	4.93484	0.125449	0.900599	0.991433	0.124905
RNAseq	Whole Blood	Day 0	gene100616259 (MIR378I)	0.0177405	1.59957	0.125393	0.900635	0.991433	0.124859
RNAseq	Whole Blood	Day 0	gene10025 (MED16)	-0.00527277	6.42169	-0.125355	0.900659	0.991433	-0.124828
RNAseq	Whole Blood	Day 0	gene5725 (PTBP1)	-0.0026135	8.08108	-0.125225	0.900752	0.991433	-0.124712
RNAseq	Whole Blood	Day 0	gene3601 (IL15RA)	-0.00812406	3.66978	-0.125041	0.900892	0.991433	-0.124534
RNAseq	Whole Blood	Day 0	gene91181 (NUP210L)	-0.0665372	-2.2006	-0.12495	0.90095	0.991433	-0.124462
RNAseq	Whole Blood	Day 0	gene4118 (MAL)	0.0132956	5.46712	0.124887	0.901018	0.991433	0.124376
RNAseq	Whole Blood	Day 0	gene2976 (GTF3C2)	-0.00360062	6.16269	-0.124861	0.901091	0.991433	-0.124283
RNAseq	Whole Blood	Day 0	gene2110 (ETFDH)	-0.00747579	3.98335	-0.124581	0.90127	0.991433	-0.124058
RNAseq	Whole Blood	Day 0	gene4763 (NF1)	-0.00401284	5.75041	-0.124463	0.901351	0.991433	-0.123955
RNAseq	Whole Blood	Day 0	gene55308 (DDX19A)	0.00395605	5.26871	0.124085	0.90166	0.991433	0.123565
RNAseq	Whole Blood	Day 0	gene974 (CD79B)	-0.0126472	5.94247	-0.123933	0.901789	0.991433	-0.123402
RNAseq	Whole Blood	Day 0	gene978 (CDA)	0.0105767	6.61021	0.123615	0.902004	0.991433	0.12313
RNAseq	Whole Blood	Day 0	gene23212 (RRS1)	-0.00516552	4.67685	-0.123594	0.902046	0.991433	-0.123077
RNAseq	Whole Blood	Day 0	gene10287 (RGS19)	-0.00343291	7.90012	-0.123437	0.902241	0.991433	-0.12283
RNAseq	Whole Blood	Day 0	gene91319 (DERL3)	-0.0152613	1.52684	-0.123346	0.902244	0.991433	-0.122827
RNAseq	Whole Blood	Day 0	gene387509 (GPR153)	-0.0204393	2.09729	-0.123226	0.902329	0.991433	-0.12272
RNAseq	Whole Blood	Day 0	gene7752 (ZNF200)	0.00732459	4.76346	0.122976	0.902523	0.991433	0.122475
RNAseq	Whole Blood	Day 0	gene54910 (SEMA4C)	-0.00596159	5.27275	-0.122665	0.902801	0.991433	-0.122124
RNAseq	Whole Blood	Day 0	gene6526 (SLC5A3)	-0.00571156	5.36458	-0.122611	0.902841	0.991433	-0.122073
RNAseq	Whole Blood	Day 0	gene23076 (RRP1B)	-0.00384782	6.11205	-0.1217	0.90353	0.991433	-0.121203
RNAseq	Whole Blood	Day 0	gene8522 (GAS7)	-0.00814313	7.88928	-0.121354	0.903806	0.991433	-0.120854
RNAseq	Whole Blood	Day 0	gene5916 (RARG)	-0.00632182	4.88344	-0.121343	0.90381	0.991433	-0.12085
RNAseq	Whole Blood	Day 0	gene441951 (ZFAS1)	0.00521352	6.10279	0.121372	0.903845	0.991433	0.120805
RNAseq	Whole Blood	Day 0	gene126626 (GABPB2)	0.00553567	3.96554	0.121236	0.903898	0.991433	0.120739
RNAseq	Whole Blood	Day 0	gene80829 (ZFP91)	0.00249301	6.57852	0.120767	0.904267	0.991433	0.120273
RNAseq	Whole Blood	Day 0	gene8507 (ENC1)	-0.0170468	4.36057	-0.120535	0.904439	0.991433	-0.120055
RNAseq	Whole Blood	Day 0	gene4124 (MAN2A1)	-0.00487542	5.83922	-0.12035	0.904605	0.991433	-0.119846
RNAseq	Whole Blood	Day 0	gene8312 (AXIN1)	0.00385716	6.87738	0.120287	0.904653	0.991433	0.119785
RNAseq	Whole Blood	Day 0	gene6202 (RPS8)	0.00509468	9.61505	0.120187	0.904721	0.991433	0.1197
RNAseq	Whole Blood	Day 0	gene7543 (ZFX)	0.00279966	5.93929	0.120062	0.904881	0.991433	0.119497
RNAseq	Whole Blood	Day 0	gene1902 (LPAR1)	-0.0200047	2.72031	-0.119944	0.904918	0.991433	-0.119452
RNAseq	Whole Blood	Day 0	gene2053 (EPHX2)	0.0137368	4.2369	0.119329	0.905401	0.991433	0.118842
RNAseq	Whole Blood	Day 0	gene2885 (GRB2)	-0.00199288	9.21707	-0.119359	0.905414	0.991433	-0.118825
RNAseq	Whole Blood	Day 0	gene3106 (HLA-B)	-0.0221616	11.0453	-0.119273	0.905422	0.991433	-0.118814
RNAseq	Whole Blood	Day 0	gene11142 (PKIG)	0.0113945	3.26818	0.119109	0.905572	0.991433	0.118625
RNAseq	Whole Blood	Day 0	gene54621 (VSIG10)	0.0278093	1.24193	0.119073	0.905606	0.991433	0.118583
RNAseq	Whole Blood	Day 0	gene26277 (TINF2)	-0.00239788	6.68892	-0.118996	0.905671	0.991433	-0.118501
RNAseq	Whole Blood	Day 0	gene28518 (TRDV1)	0.0303705	1.3624	0.118897	0.905738	0.991433	0.118416
RNAseq	Whole Blood	Day 0	gene127544 (RNF19B)	-0.00429166	7.52907	-0.118807	0.905811	0.991433	-0.118324
RNAseq	Whole Blood	Day 0	gene3382 (ICA1)	-0.00938925	1.80562	-0.118773	0.905839	0.991433	-0.118288
RNAseq	Whole Blood	Day 0	gene2334 (AFF2)	0.0127888	1.83492	0.118675	0.905901	0.991433	0.118211
RNAseq	Whole Blood	Day 0	gene400863 (NA)	0.0188766	1.73325	0.118674	0.905924	0.991433	0.118182
RNAseq	Whole Blood	Day 0	gene414 (ARSD)	-0.00760771	5.20021	-0.118576	0.906	0.991433	-0.118085
RNAseq	Whole Blood	Day 0	gene25976 (TIPARP)	-0.00591747	5.05409	-0.118334	0.906192	0.991433	-0.117843
RNAseq	Whole Blood	Day 0	gene10128 (LRPPRC)	-0.00408035	6.38388	-0.118166	0.906331	0.991433	-0.117667
RNAseq	Whole Blood	Day 0	gene57645 (POGK)	0.00441858	5.88239	0.118087	0.906378	0.991433	0.117608
RNAseq	Whole Blood	Day 0	gene23507 (LRRC8B)	0.0101115	4.06851	0.117287	0.907011	0.991433	0.116809
RNAseq	Whole Blood	Day 0	gene53 (ACP2)	-0.00675684	4.51499	-0.117125	0.907147	0.991433	-0.116638
RNAseq	Whole Blood	Day 0	gene10385 (BTN2A2)	0.00516113	5.14064	0.11689	0.907331	0.991433	0.116406
RNAseq	Whole Blood	Day 0	gene101060226 (NBPF19)	-0.0113502	5.58108	-0.116643	0.907517	0.991433	-0.116171
RNAseq	Whole Blood	Day 0	gene339366 (ADAMTSL5)	-0.0133453	1.47181	-0.11653	0.907611	0.991433	-0.116053
RNAseq	Whole Blood	Day 0	gene642852 (LINC00205)	-0.00782379	4.1253	-0.116454	0.907667	0.991433	-0.115982
RNAseq	Whole Blood	Day 0	gene9130 (FAM50A)	-0.00377505	5.97153	-0.116351	0.907748	0.991433	-0.11588
RNAseq	Whole Blood	Day 0	gene1656 (DDX6)	-0.00278354	8.49198	-0.116277	0.907831	0.991433	-0.115775
RNAseq	Whole Blood	Day 0	gene258010 (SVIP)	-0.00738065	3.93439	-0.115927	0.908101	0.991433	-0.115435
RNAseq	Whole Blood	Day 0	gene150967 (LINC01963)	-0.00809525	3.85976	-0.115896	0.908104	0.991433	-0.115431
RNAseq	Whole Blood	Day 0	gene10678 (B3GNT2)	-0.00546688	4.56813	-0.115868	0.908156	0.991433	-0.115365
RNAseq	Whole Blood	Day 0	gene57104 (PNPLA2)	-0.00434054	8.106	-0.115854	0.908166	0.991433	-0.115352
RNAseq	Whole Blood	Day 0	gene8724 (SNX3)	-0.00655294	7.0096	-0.115809	0.908193	0.991433	-0.115319
RNAseq	Whole Blood	Day 0	gene5868 (RAB5A)	0.00385764	6.05431	0.115204	0.908665	0.991433	0.114723
RNAseq	Whole Blood	Day 0	gene57134 (MAN1C1)	-0.009684	5.09269	-0.115025	0.90879	0.991433	-0.114565
RNAseq	Whole Blood	Day 0	gene1723 (DHODH)	-0.00655047	2.74117	-0.114917	0.90888	0.991433	-0.114452
RNAseq	Whole Blood	Day 0	gene10960 (LMAN2)	0.00226123	7.59503	0.114924	0.908882	0.991433	0.114449
RNAseq	Whole Blood	Day 0	gene11332 (ACOT7)	0.00827732	2.76216	0.114888	0.90892	0.991433	0.114401
RNAseq	Whole Blood	Day 0	gene79719 (AAGAB)	0.00343253	5.16026	0.114872	0.908922	0.991433	0.114399
RNAseq	Whole Blood	Day 0	gene84680 (ACCS)	-0.0221328	3.91969	-0.114783	0.908971	0.991433	-0.114336
RNAseq	Whole Blood	Day 0	gene22858 (ICK)	-0.00429356	4.64359	-0.114786	0.908986	0.991433	-0.114318
RNAseq	Whole Blood	Day 0	gene57226 (LYRM2)	-0.00536596	4.46993	-0.114491	0.909219	0.991433	-0.114024
RNAseq	Whole Blood	Day 0	gene7074 (TIAM1)	0.00818614	6.00211	0.114035	0.909584	0.991433	0.113563
RNAseq	Whole Blood	Day 0	gene2081 (ERN1)	-0.00801027	6.34064	-0.113595	0.909937	0.991433	-0.113118
RNAseq	Whole Blood	Day 0	gene22882 (ZHX2)	-0.00330675	6.09242	-0.113253	0.91021	0.991433	-0.112774
RNAseq	Whole Blood	Day 0	gene25962 (VIRMA)	0.00231493	6.02399	0.113137	0.910251	0.991433	0.112722
RNAseq	Whole Blood	Day 0	gene27090 (ST6GALNAC4)	-0.0121355	5.55467	-0.113109	0.91031	0.991433	-0.112647
RNAseq	Whole Blood	Day 0	gene83638 (C11orf68)	0.00486507	5.61239	0.113181	0.91034	0.991433	0.11261
RNAseq	Whole Blood	Day 0	gene23345 (SYNE1)	0.00605454	8.39323	0.113049	0.910364	0.991433	0.11258
RNAseq	Whole Blood	Day 0	gene7852 (CXCR4)	-0.00678181	8.43098	-0.112908	0.910465	0.991433	-0.112452
RNAseq	Whole Blood	Day 0	gene84925 (SLC49A4)	0.00626419	4.09123	0.112982	0.910473	0.991433	0.112442
RNAseq	Whole Blood	Day 0	gene55246 (CCDC25)	0.00521708	4.49562	0.112871	0.910515	0.991433	0.112389
RNAseq	Whole Blood	Day 0	gene8510 (MMP23B)	0.0189076	0.370891	0.112538	0.91077	0.991433	0.112068
RNAseq	Whole Blood	Day 0	gene89857 (KLHL6)	0.0050145	6.41487	0.112402	0.910871	0.991433	0.11194
RNAseq	Whole Blood	Day 0	gene54914 (FOCAD)	0.0061816	4.36949	0.1124	0.9109	0.991433	0.111903
RNAseq	Whole Blood	Day 0	gene2948 (GSTM4)	0.0231033	3.74898	0.112354	0.910904	0.991433	0.111899
RNAseq	Whole Blood	Day 0	gene7205 (TRIP6)	0.00691938	3.78521	0.112304	0.910948	0.991433	0.111842
RNAseq	Whole Blood	Day 0	gene112483 (SAT2)	0.00502233	5.04359	0.112259	0.910979	0.991433	0.111804
RNAseq	Whole Blood	Day 0	gene4282 (MIF)	-0.00456279	5.504	-0.11193	0.911247	0.991433	-0.111465
RNAseq	Whole Blood	Day 0	gene728262 (FAM157A)	0.0106632	3.12052	0.111725	0.911402	0.991433	0.11127
RNAseq	Whole Blood	Day 0	gene57620 (STIM2)	0.00353204	5.65272	0.111605	0.911513	0.991433	0.111131
RNAseq	Whole Blood	Day 0	gene6966 (TRGC1)	0.0130557	4.07873	0.111554	0.911542	0.991433	0.111094
RNAseq	Whole Blood	Day 0	gene64761 (PARP12)	0.0100001	6.12915	0.111469	0.91159	0.991433	0.111033
RNAseq	Whole Blood	Day 0	gene5753 (PTK6)	-0.0126398	0.830004	-0.111257	0.911767	0.991433	-0.11081
RNAseq	Whole Blood	Day 0	gene57568 (SIPA1L2)	-0.00968119	5.2172	-0.111031	0.911937	0.991433	-0.110595
RNAseq	Whole Blood	Day 0	gene51386 (EIF3L)	0.00462664	8.56638	0.110902	0.91206	0.991433	0.11044
RNAseq	Whole Blood	Day 0	gene3588 (IL10RB)	0.0029281	7.12494	0.110827	0.912118	0.991433	0.110367
RNAseq	Whole Blood	Day 0	gene94120 (SYTL3)	0.0078274	6.04602	0.110688	0.912206	0.991433	0.110256
RNAseq	Whole Blood	Day 0	gene79671 (NLRX1)	-0.00389083	5.20667	-0.110421	0.912436	0.991433	-0.109966
RNAseq	Whole Blood	Day 0	gene6934 (TCF7L2)	0.0106485	5.2488	0.11029	0.912534	0.991433	0.109843
RNAseq	Whole Blood	Day 0	gene4209 (MEF2D)	-0.00374051	7.49761	-0.110213	0.9126	0.991433	-0.10976
RNAseq	Whole Blood	Day 0	gene51155 (JPT1)	-0.00386591	6.51905	-0.110118	0.912668	0.991433	-0.109674
RNAseq	Whole Blood	Day 0	gene51161 (C3orf18)	-0.00473088	3.2556	-0.11013	0.912696	0.991433	-0.109638
RNAseq	Whole Blood	Day 0	gene138311 (DIPK1B)	0.0171172	1.85184	0.109985	0.91279	0.991433	0.10952
RNAseq	Whole Blood	Day 0	gene400818 (NBPF9)	0.00833838	4.0292	0.109829	0.912913	0.991433	0.109364
RNAseq	Whole Blood	Day 0	gene123041 (SLC24A4)	0.0122448	6.31475	0.109686	0.913012	0.991433	0.10924
RNAseq	Whole Blood	Day 0	gene21 (ABCA3)	-0.00638123	3.65704	-0.109679	0.913022	0.991433	-0.109228
RNAseq	Whole Blood	Day 0	gene7097 (TLR2)	0.00862674	7.81724	0.109531	0.913156	0.991433	0.109059
RNAseq	Whole Blood	Day 0	gene9620 (CELSR1)	0.0118841	3.31461	0.109505	0.913188	0.991433	0.109018
RNAseq	Whole Blood	Day 0	gene29110 (TBK1)	0.00348143	5.26262	0.109438	0.91326	0.991433	0.108928
RNAseq	Whole Blood	Day 0	gene79647 (AKIRIN1)	-0.00284686	6.86043	-0.109307	0.913351	0.991433	-0.108812
RNAseq	Whole Blood	Day 0	gene84516 (DCTN5)	-0.00598598	5.79137	-0.109155	0.913431	0.991433	-0.108712
RNAseq	Whole Blood	Day 0	gene230 (ALDOC)	-0.00538314	4.5945	-0.108857	0.913672	0.991433	-0.108408
RNAseq	Whole Blood	Day 0	gene5836 (PYGL)	0.00475166	8.33889	0.108667	0.91382	0.991433	0.108222
RNAseq	Whole Blood	Day 0	gene221188 (ADGRG5)	0.00924462	5.34212	0.108637	0.913833	0.991433	0.108205
RNAseq	Whole Blood	Day 0	gene54765 (TRIM44)	-0.00344672	6.88957	-0.108649	0.91384	0.991433	-0.108196
RNAseq	Whole Blood	Day 0	gene405 (ARNT)	-0.00358607	6.58398	-0.108641	0.91384	0.991433	-0.108196
RNAseq	Whole Blood	Day 0	gene915 (CD3D)	-0.00601699	6.53502	-0.108631	0.913851	0.991433	-0.108182
RNAseq	Whole Blood	Day 0	gene28712 (TRAJ43)	0.0172491	0.186506	0.108357	0.914051	0.991433	0.107931
RNAseq	Whole Blood	Day 0	gene53826 (FXYD6)	0.0121445	3.19774	0.107959	0.914383	0.991433	0.107512
RNAseq	Whole Blood	Day 0	gene147686 (ZNF418)	0.0143716	2.31759	0.107877	0.914478	0.991433	0.107392
RNAseq	Whole Blood	Day 0	gene4798 (NFRKB)	-0.00302798	5.78959	-0.10784	0.914481	0.991433	-0.107388
RNAseq	Whole Blood	Day 0	gene8864 (PER2)	-0.00396045	4.54961	-0.107768	0.914538	0.991433	-0.107316
RNAseq	Whole Blood	Day 0	gene1595 (CYP51A1)	-0.00746576	3.63411	-0.107473	0.914766	0.991433	-0.107029
RNAseq	Whole Blood	Day 0	gene28609 (TRBV5-6)	0.0168578	0.811606	0.107337	0.914873	0.991433	0.106894
RNAseq	Whole Blood	Day 0	gene114876 (OSBPL1A)	-0.00692611	3.25213	-0.107219	0.914962	0.991433	-0.106781
RNAseq	Whole Blood	Day 0	gene9618 (TRAF4)	0.00595466	3.5965	0.107002	0.915162	0.991433	0.106529
RNAseq	Whole Blood	Day 0	gene3693 (ITGB5)	0.0133924	4.77365	0.10655	0.915488	0.991433	0.106119
RNAseq	Whole Blood	Day 0	gene129804 (FBLN7)	0.0108734	2.07761	0.106531	0.91551	0.991433	0.106092
RNAseq	Whole Blood	Day 0	gene79971 (WLS)	-0.0196098	5.77697	-0.106434	0.915561	0.991433	-0.106027
RNAseq	Whole Blood	Day 0	gene51218 (GLRX5)	0.0153351	6.33054	0.106374	0.915622	0.991433	0.105951
RNAseq	Whole Blood	Day 0	gene340348 (TSPAN33)	-0.00978343	5.27361	-0.106205	0.91576	0.991433	-0.105776
RNAseq	Whole Blood	Day 0	gene126014 (OSCAR)	0.00904476	4.67467	0.10619	0.915782	0.991433	0.105748
RNAseq	Whole Blood	Day 0	gene388325 (SCIMP)	-0.00752544	6.37511	-0.106162	0.915797	0.991433	-0.105729
RNAseq	Whole Blood	Day 0	gene2272 (FHIT)	0.0145582	3.1928	0.106263	0.915863	0.991433	0.105646
RNAseq	Whole Blood	Day 0	gene56897 (WRNIP1)	0.00336256	5.89535	0.106087	0.915863	0.991433	0.105646
RNAseq	Whole Blood	Day 0	gene79098 (C1orf116)	-0.0129994	1.218	-0.106055	0.915898	0.991433	-0.105603
RNAseq	Whole Blood	Day 0	gene79628 (SH3TC2)	-0.0160856	1.96155	-0.106055	0.915903	0.991433	-0.105596
RNAseq	Whole Blood	Day 0	gene824 (CAPN2)	-0.00385241	8.09306	-0.106008	0.915917	0.991433	-0.105579
RNAseq	Whole Blood	Day 0	gene541471 (MIR4435-2HG)	-0.00762063	3.25702	-0.105798	0.916113	0.991433	-0.105332
RNAseq	Whole Blood	Day 0	gene51172 (NAGPA)	0.00461854	4.8765	0.105499	0.91632	0.991433	0.10507
RNAseq	Whole Blood	Day 0	gene8536 (CAMK1)	0.010056	5.12286	0.105368	0.916418	0.991433	0.104947
RNAseq	Whole Blood	Day 0	gene54097 (FAM3B)	-0.0628542	-2.63437	-0.105126	0.9166	0.991433	-0.104717
RNAseq	Whole Blood	Day 0	gene7029 (TFDP2)	-0.00581885	5.42557	-0.105082	0.916666	0.991433	-0.104634
RNAseq	Whole Blood	Day 0	gene7167 (TPI1)	-0.00324465	7.75985	-0.10502	0.916698	0.991433	-0.104594
RNAseq	Whole Blood	Day 0	gene105378948 (LOC105378948)	0.0180869	0.839532	0.104943	0.91677	0.991433	0.104503
RNAseq	Whole Blood	Day 0	gene84938 (ATG4C)	0.00569251	3.27549	0.104906	0.916803	0.991433	0.104461
RNAseq	Whole Blood	Day 0	gene10435 (CDC42EP2)	-0.0074038	6.00003	-0.104806	0.91687	0.991433	-0.104378
RNAseq	Whole Blood	Day 0	gene1318 (SLC31A2)	0.0065426	6.37867	0.104746	0.91691	0.991433	0.104326
RNAseq	Whole Blood	Day 0	gene54926 (UBE2R2)	0.00281652	7.8126	0.104754	0.916911	0.991433	0.104325
RNAseq	Whole Blood	Day 0	gene10956 (OS9)	0.00235765	8.73173	0.104748	0.916915	0.991433	0.10432
RNAseq	Whole Blood	Day 0	gene2934 (GSN)	-0.00715739	7.77483	-0.104712	0.916941	0.991433	-0.104288
RNAseq	Whole Blood	Day 0	gene55851 (PSENEN)	0.00342101	5.436	0.104688	0.916974	0.991433	0.104246
RNAseq	Whole Blood	Day 0	gene3811 (KIR3DL1)	0.0267768	1.28872	0.104514	0.917113	0.991433	0.104071
RNAseq	Whole Blood	Day 0	gene23508 (TTC9)	0.0106762	5.6173	0.104339	0.917227	0.991433	0.103927
RNAseq	Whole Blood	Day 0	gene79143 (MBOAT7)	0.00430628	8.12683	0.104287	0.917293	0.991433	0.103844
RNAseq	Whole Blood	Day 0	gene28820 (IGLV1-51)	0.0215665	3.58635	0.104125	0.917397	0.991433	0.103714
RNAseq	Whole Blood	Day 0	gene284615 (ANKRD34A)	-0.0102546	1.56228	-0.104102	0.917437	0.991433	-0.103663
RNAseq	Whole Blood	Day 0	gene10409 (BASP1)	-0.0073954	8.67317	-0.104082	0.917445	0.991433	-0.103653
RNAseq	Whole Blood	Day 0	gene3073 (HEXA)	0.00451217	6.08215	0.104052	0.917478	0.991433	0.10361
RNAseq	Whole Blood	Day 0	gene102724159 (LOC102724159)	0.0140496	2.97998	0.10532	0.91754	0.991433	0.103533
RNAseq	Whole Blood	Day 0	gene7903 (ST8SIA4)	-0.00575016	7.17684	-0.103577	0.917863	0.991433	-0.103126
RNAseq	Whole Blood	Day 0	gene6654 (SOS1)	-0.00303977	6.17442	-0.103357	0.918024	0.991433	-0.102924
RNAseq	Whole Blood	Day 0	gene4773 (NFATC2)	0.00527242	7.11543	0.103269	0.918087	0.991433	0.102844
RNAseq	Whole Blood	Day 0	gene4691 (NCL)	0.0025698	8.94406	0.103085	0.918247	0.991433	0.102642
RNAseq	Whole Blood	Day 0	gene51071 (DERA)	0.00446977	3.70858	0.102897	0.91838	0.991433	0.102475
RNAseq	Whole Blood	Day 0	gene285362 (SUMF1)	0.00616877	4.9042	0.102622	0.918599	0.991433	0.102198
RNAseq	Whole Blood	Day 0	gene157697 (ERICH1)	0.0084933	6.60985	0.102575	0.918631	0.991433	0.102159
RNAseq	Whole Blood	Day 0	gene973 (CD79A)	-0.0141042	6.92822	-0.102659	0.918632	0.991433	-0.102157
RNAseq	Whole Blood	Day 0	gene7165 (TPD52L2)	0.00264605	7.5174	0.102249	0.91889	0.991433	0.101832
RNAseq	Whole Blood	Day 0	gene116843 (SLC18B1)	0.00636201	4.08805	0.102084	0.919031	0.991433	0.101654
RNAseq	Whole Blood	Day 0	gene101929698 (LOC101929698)	-0.0144013	1.50866	-0.102209	0.919084	0.991433	-0.101587
RNAseq	Whole Blood	Day 0	gene284110 (GSDMA)	0.0343225	-0.488866	0.101806	0.919235	0.991433	0.101397
RNAseq	Whole Blood	Day 0	gene51341 (ZBTB7A)	0.00348361	7.71545	0.101689	0.919329	0.991433	0.101279
RNAseq	Whole Blood	Day 0	gene133522 (PPARGC1B)	-0.00786114	3.94108	-0.101645	0.919373	0.991433	-0.101223
RNAseq	Whole Blood	Day 0	gene57407 (NMRAL1)	-0.00627525	3.71792	-0.101644	0.919403	0.991433	-0.101186
RNAseq	Whole Blood	Day 0	gene79899 (PRR5L)	0.00965261	5.50661	0.101558	0.919437	0.991433	0.101143
RNAseq	Whole Blood	Day 0	gene388387 (LINC00671)	-0.012884	1.1476	-0.101526	0.919463	0.991433	-0.101111
RNAseq	Whole Blood	Day 0	gene1378 (CR1)	0.00510986	7.74728	0.101152	0.919758	0.991433	0.100739
RNAseq	Whole Blood	Day 0	gene140862 (ISM1)	0.0184208	1.40785	0.101119	0.919787	0.991433	0.100702
RNAseq	Whole Blood	Day 0	gene25943 (C20orf194)	-0.00609721	4.21908	-0.101093	0.919828	0.991433	-0.100651
RNAseq	Whole Blood	Day 0	gene55630 (SLC39A4)	0.00863481	2.49162	0.10101	0.919899	0.991433	0.100561
RNAseq	Whole Blood	Day 0	gene5294 (PIK3CG)	0.00354699	6.98874	0.100913	0.919946	0.991433	0.100502
RNAseq	Whole Blood	Day 0	gene10746 (MAP3K2)	0.00328276	7.18444	0.100681	0.92014	0.991433	0.100258
RNAseq	Whole Blood	Day 0	gene955 (ENTPD6)	0.00387241	5.53753	0.100534	0.920243	0.991433	0.100128
RNAseq	Whole Blood	Day 0	gene101927015 (LINC01506)	0.00979383	3.44072	0.100549	0.920244	0.991433	0.100127
RNAseq	Whole Blood	Day 0	gene100506334 (LINC00649)	0.0128775	3.22645	0.100482	0.920306	0.991433	0.100048
RNAseq	Whole Blood	Day 0	gene84186 (ZCCHC7)	0.00394378	4.94124	0.100468	0.920332	0.991433	0.100016
RNAseq	Whole Blood	Day 0	gene440400 (RNASEK)	-0.0031072	7.71366	-0.100307	0.920422	0.991433	-0.0999026
RNAseq	Whole Blood	Day 0	gene84525 (HOPX)	-0.0126009	4.59312	-0.0999493	0.920709	0.991433	-0.0995404
RNAseq	Whole Blood	Day 0	gene8209 (GATD3A)	0.0335834	1.34901	0.0998899	0.920756	0.991433	0.0994809
RNAseq	Whole Blood	Day 0	gene79746 (ECHDC3)	-0.0117936	2.37717	-0.0998096	0.92083	0.991433	-0.0993882
RNAseq	Whole Blood	Day 0	gene285368 (PRRT3)	0.00635915	2.878	0.0997918	0.920839	0.991433	0.0993775
RNAseq	Whole Blood	Day 0	gene3052 (HCCS)	-0.00354181	4.18246	-0.0996372	0.920984	0.991433	-0.0991945
RNAseq	Whole Blood	Day 0	gene57590 (WDFY1)	-0.00457008	5.91158	-0.0995591	0.921023	0.991433	-0.0991446
RNAseq	Whole Blood	Day 0	gene10714 (POLD3)	0.00461606	4.75968	0.0993184	0.921216	0.991433	0.0989027
RNAseq	Whole Blood	Day 0	gene8563 (THOC5)	0.00330398	5.99962	0.099227	0.921291	0.991433	0.0988071
RNAseq	Whole Blood	Day 0	gene23521 (RPL13A)	0.00392105	11.309	0.0991713	0.921324	0.991433	0.0987667
RNAseq	Whole Blood	Day 0	gene6605 (SMARCE1)	0.00245111	6.7339	0.0991696	0.921327	0.991433	0.0987617
RNAseq	Whole Blood	Day 0	gene4799 (NFX1)	0.00294822	6.08006	0.0990884	0.92139	0.991433	0.0986828
RNAseq	Whole Blood	Day 0	gene388403 (YPEL2)	0.00402017	5.78945	0.0990512	0.921422	0.991433	0.098643
RNAseq	Whole Blood	Day 0	gene2335 (FN1)	0.0341276	-0.472507	0.0990026	0.921467	0.991433	0.0985856
RNAseq	Whole Blood	Day 0	gene55466 (DNAJA4)	-0.00718326	4.81711	-0.0989542	0.921488	0.991433	-0.0985596
RNAseq	Whole Blood	Day 0	gene7158 (TP53BP1)	-0.00384328	5.40438	-0.0988129	0.921618	0.991433	-0.0983963
RNAseq	Whole Blood	Day 0	gene344787 (ZNF860)	-0.0152599	1.42949	-0.099265	0.921655	0.991433	-0.0983491
RNAseq	Whole Blood	Day 0	gene22986 (SORCS3)	-0.0232945	0.229302	-0.0988164	0.921863	0.991485	-0.0980878
RNAseq	Whole Blood	Day 0	gene93145 (OLFM2)	0.00728177	3.59187	0.0984194	0.921918	0.991485	0.0980177
RNAseq	Whole Blood	Day 0	gene55841 (WWC3)	0.00282701	7.41371	0.0976481	0.922524	0.992003	0.0972549
RNAseq	Whole Blood	Day 0	gene64753 (CCDC136)	-0.00732603	2.72708	-0.0975125	0.922631	0.992003	-0.0971207
RNAseq	Whole Blood	Day 0	gene8452 (CUL3)	-0.0024869	6.83785	-0.0972192	0.922865	0.992003	-0.0968259
RNAseq	Whole Blood	Day 0	gene23229 (ARHGEF9)	-0.00440142	4.64095	-0.0971864	0.922889	0.992003	-0.0967953
RNAseq	Whole Blood	Day 0	gene85456 (TNKS1BP1)	-0.00504052	3.53659	-0.0969716	0.923064	0.992003	-0.0965751
RNAseq	Whole Blood	Day 0	gene221656 (KDM1B)	-0.00449983	5.98988	-0.0965633	0.92339	0.992003	-0.096164
RNAseq	Whole Blood	Day 0	gene57571 (CARNS1)	-0.00837863	4.61494	-0.096421	0.923504	0.992003	-0.0960208
RNAseq	Whole Blood	Day 0	gene64114 (TMBIM1)	0.00230347	7.99922	0.0958196	0.923977	0.992003	0.095425
RNAseq	Whole Blood	Day 0	gene51232 (CRIM1)	-0.0107293	3.05674	-0.0958094	0.92398	0.992003	-0.0954217
RNAseq	Whole Blood	Day 0	gene9730 (DCAF1)	-0.00287857	5.90945	-0.0957319	0.924036	0.992003	-0.0953506
RNAseq	Whole Blood	Day 0	gene57593 (EBF4)	-0.0114622	1.76056	-0.0957542	0.924042	0.992003	-0.0953438
RNAseq	Whole Blood	Day 0	gene51652 (CHMP3)	0.00248122	6.79018	0.0955659	0.924177	0.992003	0.0951732
RNAseq	Whole Blood	Day 0	gene51271 (UBAP1)	0.00275453	7.03398	0.095533	0.924204	0.992003	0.0951391
RNAseq	Whole Blood	Day 0	gene84263 (HSDL2)	0.00402208	5.88736	0.0953516	0.924337	0.992003	0.0949721
RNAseq	Whole Blood	Day 0	gene5130 (PCYT1A)	-0.00280398	5.689	-0.0952954	0.92439	0.992003	-0.0949059
RNAseq	Whole Blood	Day 0	gene2733 (GLE1)	0.00221888	6.16036	0.0952907	0.924424	0.992003	0.0948629
RNAseq	Whole Blood	Day 0	gene90488 (TMEM263)	0.00586804	3.83209	0.0951182	0.924523	0.992003	0.0947378
RNAseq	Whole Blood	Day 0	gene100506159 (LINC02470)	0.0594647	-1.0617	0.0950614	0.924565	0.992003	0.0946847
RNAseq	Whole Blood	Day 0	gene10475 (TRIM38)	-0.00414446	7.235	-0.0946893	0.924876	0.992003	-0.0942939
RNAseq	Whole Blood	Day 0	gene55793 (MINDY1)	0.00354041	7.17402	0.0946536	0.924897	0.992003	0.0942674
RNAseq	Whole Blood	Day 0	gene56888 (KCMF1)	0.00236682	6.1404	0.094656	0.92491	0.992003	0.0942504
RNAseq	Whole Blood	Day 0	gene5218 (CDK14)	0.00694194	4.26701	0.0946027	0.924938	0.992003	0.0942159
RNAseq	Whole Blood	Day 0	gene23043 (TNIK)	0.00359427	5.78317	0.0945559	0.924979	0.992003	0.0941636
RNAseq	Whole Blood	Day 0	gene144165 (PRICKLE1)	0.0111685	2.33721	0.0943895	0.925119	0.992003	0.0939875
RNAseq	Whole Blood	Day 0	gene8115 (TCL1A)	0.0195701	5.24982	0.0941149	0.925317	0.992003	0.0937383
RNAseq	Whole Blood	Day 0	gene89944 (GLB1L2)	-0.0199814	0.656503	-0.0940055	0.92541	0.992003	-0.0936209
RNAseq	Whole Blood	Day 0	gene119032 (BORCS7)	-0.00526177	3.48453	-0.0940009	0.925424	0.992003	-0.093604
RNAseq	Whole Blood	Day 0	gene5720 (PSME1)	-0.00362533	8.01717	-0.093955	0.925454	0.992003	-0.0935664
RNAseq	Whole Blood	Day 0	gene400668 (PRSS57)	0.0170404	0.59293	0.0937166	0.925661	0.992003	0.0933056
RNAseq	Whole Blood	Day 0	gene124565 (SLC38A10)	0.00326097	7.8222	0.0936554	0.925691	0.992003	0.0932677
RNAseq	Whole Blood	Day 0	gene101927851 (LOC101927851)	0.0092022	1.90707	0.09366	0.92574	0.992003	0.0932057
RNAseq	Whole Blood	Day 0	gene10610 (ST6GALNAC2)	0.00586925	5.75807	0.0928336	0.926336	0.992249	0.0924553
RNAseq	Whole Blood	Day 0	gene28822 (IGLV1-47)	0.019435	2.93501	0.0928175	0.926349	0.992249	0.0924394
RNAseq	Whole Blood	Day 0	gene10554 (AGPAT1)	0.00499768	4.77727	0.0926646	0.92647	0.992249	0.0922866
RNAseq	Whole Blood	Day 0	gene912 (CD1D)	0.00744883	5.75597	0.0925918	0.926531	0.992249	0.0922099
RNAseq	Whole Blood	Day 0	gene3162 (HMOX1)	0.00688772	6.52018	0.0924936	0.926601	0.992249	0.0921221
RNAseq	Whole Blood	Day 0	gene9560 (CCL4L2)	0.0184361	1.15764	0.0925102	0.926633	0.992249	0.0920821
RNAseq	Whole Blood	Day 0	gene83853 (ROPN1L)	-0.0067095	3.07834	-0.0923515	0.926724	0.992249	-0.0919671
RNAseq	Whole Blood	Day 0	gene25788 (RAD54B)	0.0136078	1.65594	0.0922109	0.926883	0.992297	0.0917666
RNAseq	Whole Blood	Day 0	gene3587 (IL10RA)	0.00407144	8.70636	0.0919389	0.927037	0.992297	0.0915738
RNAseq	Whole Blood	Day 0	gene9975 (NR1D2)	-0.00321938	5.15472	-0.0916579	0.927268	0.992297	-0.0912822
RNAseq	Whole Blood	Day 0	gene51422 (PRKAG2)	0.00283071	5.89041	0.0914419	0.927446	0.992297	0.0910588
RNAseq	Whole Blood	Day 0	gene100127967 (KRT73-AS1)	0.0182761	0.336168	0.0913479	0.927523	0.992297	0.0909616
RNAseq	Whole Blood	Day 0	gene28522 (TRDJ1)	0.013766	2.9668	0.0911778	0.927644	0.992297	0.0908097
RNAseq	Whole Blood	Day 0	gene20 (ABCA2)	0.00624195	7.39236	0.0911282	0.927687	0.992297	0.0907548
RNAseq	Whole Blood	Day 0	gene55133 (SRBD1)	0.00469976	4.47977	0.0910493	0.927741	0.992297	0.0906872
RNAseq	Whole Blood	Day 0	gene1500 (CTNND1)	0.00590752	5.72407	0.0909556	0.927824	0.992297	0.0905834
RNAseq	Whole Blood	Day 0	gene199745 (THAP8)	0.00467494	2.39472	0.0908192	0.927944	0.992297	0.0904322
RNAseq	Whole Blood	Day 0	gene6512 (SLC1A7)	0.0273369	0.701478	0.0907596	0.928006	0.992297	0.0903534
RNAseq	Whole Blood	Day 0	gene4090 (SMAD5)	0.00598758	4.23815	0.0904397	0.928233	0.992297	0.0900681
RNAseq	Whole Blood	Day 0	gene6982 (TRGV8)	0.015168	1.55294	0.0903934	0.928267	0.992297	0.0900256
RNAseq	Whole Blood	Day 0	gene4345 (CD200)	0.0146453	2.36996	0.0902094	0.928495	0.992297	0.089739
RNAseq	Whole Blood	Day 0	gene58191 (CXCL16)	-0.00572961	6.43996	-0.0900698	0.928519	0.992297	-0.0897082
RNAseq	Whole Blood	Day 0	gene57168 (ASPHD2)	0.00536933	3.7468	0.089952	0.928614	0.992297	0.0895885
RNAseq	Whole Blood	Day 0	gene100528016 (TMX2-CTNND1)	-0.00514947	6.03838	-0.0896916	0.928824	0.992297	-0.0893247
RNAseq	Whole Blood	Day 0	gene64282 (TENT4B)	-0.00351665	4.73031	-0.0895049	0.929003	0.992297	-0.0890992
RNAseq	Whole Blood	Day 0	gene284611 (FAM102B)	0.00448641	4.48028	0.0894651	0.929007	0.992297	0.0890944
RNAseq	Whole Blood	Day 0	gene253430 (IPMK)	0.00495142	4.93223	0.0893872	0.929076	0.992297	0.089007
RNAseq	Whole Blood	Day 0	gene134549 (SHROOM1)	-0.0136766	2.94536	-0.0897905	0.929113	0.992297	-0.0889603
RNAseq	Whole Blood	Day 0	gene9663 (LPIN2)	-0.00499543	8.02302	-0.0892906	0.92914	0.992297	-0.0889271
RNAseq	Whole Blood	Day 0	gene134359 (POC5)	-0.00399918	3.51496	-0.0891301	0.929311	0.992364	-0.0887119
RNAseq	Whole Blood	Day 0	gene126308 (MOB3A)	-0.00212754	9.47449	-0.08889	0.929463	0.992412	-0.0885207
RNAseq	Whole Blood	Day 0	gene162073 (ITPRIPL2)	-0.00676504	4.83622	-0.0886015	0.929682	0.992429	-0.0882447
RNAseq	Whole Blood	Day 0	gene55248 (PACC1)	-0.00487246	3.31374	-0.0885722	0.929701	0.992429	-0.0882208
RNAseq	Whole Blood	Day 0	gene1609 (DGKQ)	0.00853115	6.09569	0.088453	0.929802	0.992429	0.0880937
RNAseq	Whole Blood	Day 0	gene5223 (PGAM1)	-0.00328375	6.29981	-0.0882945	0.929931	0.992451	-0.0879319
RNAseq	Whole Blood	Day 0	gene23774 (BRD1)	0.00236271	6.66528	0.0879372	0.930219	0.992459	0.0875696
RNAseq	Whole Blood	Day 0	gene25797 (QPCT)	-0.00577513	6.24729	-0.0877607	0.930345	0.992459	-0.0874102
RNAseq	Whole Blood	Day 0	gene10432 (RBM14)	-0.00300355	6.51388	-0.0877592	0.93035	0.992459	-0.0874041
RNAseq	Whole Blood	Day 0	gene8805 (TRIM24)	0.00373029	5.03591	0.0876312	0.930451	0.992459	0.0872772
RNAseq	Whole Blood	Day 0	gene51070 (NOSIP)	0.00526076	7.04236	0.0876036	0.930477	0.992459	0.0872442
RNAseq	Whole Blood	Day 0	gene1937 (EEF1G)	-0.00373551	10.5206	-0.0872272	0.930761	0.992609	-0.0868878
RNAseq	Whole Blood	Day 0	gene22794 (CASC3)	0.00248463	8.20862	0.0868659	0.931064	0.992609	0.0865065
RNAseq	Whole Blood	Day 0	gene9673 (SLC25A44)	0.00273729	6.67802	0.08656	0.931312	0.992609	0.0861939
RNAseq	Whole Blood	Day 0	gene79943 (ZNF696)	-0.00413686	3.89745	-0.0865217	0.931337	0.992609	-0.086163
RNAseq	Whole Blood	Day 0	gene388 (RHOB)	0.00581086	7.15468	0.0865059	0.931345	0.992609	0.0861527
RNAseq	Whole Blood	Day 0	gene55701 (ARHGEF40)	0.0073282	7.30312	0.0864326	0.931397	0.992609	0.0860876
RNAseq	Whole Blood	Day 0	gene54491 (OTULINL)	-0.00389834	5.9334	-0.0862322	0.931565	0.992609	-0.0858765
RNAseq	Whole Blood	Day 0	gene116138 (KLHDC3)	-0.00184568	6.10828	-0.0859542	0.931752	0.992609	-0.085641
RNAseq	Whole Blood	Day 0	gene2354 (FOSB)	0.0138798	2.63047	0.0858876	0.931833	0.992609	0.0855392
RNAseq	Whole Blood	Day 0	gene7644 (ZNF91)	-0.00437581	4.68885	-0.0858221	0.93193	0.992609	-0.0854169
RNAseq	Whole Blood	Day 0	gene285966 (TCAF2)	0.00563018	3.33503	0.0854137	0.932215	0.992609	0.0850588
RNAseq	Whole Blood	Day 0	gene9846 (GAB2)	-0.00241121	7.98815	-0.085288	0.932309	0.992609	-0.0849399
RNAseq	Whole Blood	Day 0	gene6233 (RPS27A)	0.00387303	9.33235	0.085069	0.932482	0.992609	0.0847227
RNAseq	Whole Blood	Day 0	gene23062 (GGA2)	-0.00323676	6.85222	-0.0847322	0.932753	0.992609	-0.0843821
RNAseq	Whole Blood	Day 0	gene23499 (MACF1)	-0.00386797	9.0294	-0.0846228	0.932835	0.992609	-0.0842782
RNAseq	Whole Blood	Day 0	gene3960 (LGALS4)	-0.0137554	0.37099	-0.0844121	0.932996	0.992609	-0.0840755
RNAseq	Whole Blood	Day 0	gene4257 (MGST1)	0.00873171	3.09573	0.0843624	0.933059	0.992609	0.0839964
RNAseq	Whole Blood	Day 0	gene5873 (RAB27A)	-0.00283064	7.10108	-0.0840239	0.933315	0.992609	-0.0836742
RNAseq	Whole Blood	Day 0	gene2775 (GNAO1)	-0.0102451	2.83031	-0.0839914	0.933336	0.992609	-0.0836481
RNAseq	Whole Blood	Day 0	gene3399 (ID3)	-0.00822755	3.8805	-0.0839803	0.933341	0.992609	-0.0836424
RNAseq	Whole Blood	Day 0	gene4242 (MFNG)	0.00240347	7.39225	0.0838958	0.933417	0.992609	0.0835467
RNAseq	Whole Blood	Day 0	gene128272 (ARHGEF19)	-0.00588126	3.04934	-0.0833116	0.933912	0.992609	-0.0829241
RNAseq	Whole Blood	Day 0	gene2131 (EXT1)	0.00493708	4.10772	0.0832514	0.933929	0.992609	0.0829025
RNAseq	Whole Blood	Day 0	gene6328 (SCN3A)	0.0177701	1.24048	0.0831514	0.934037	0.992609	0.0827671
RNAseq	Whole Blood	Day 0	gene407013 (MIR24-2)	0.0110033	1.1809	0.0827739	0.93432	0.992609	0.0824111
RNAseq	Whole Blood	Day 0	gene6155 (RPL27)	-0.00358609	8.9293	-0.0826556	0.934393	0.992609	-0.0823194
RNAseq	Whole Blood	Day 0	gene9424 (KCNK6)	0.00360194	5.058	0.0825807	0.934454	0.992609	0.0822427
RNAseq	Whole Blood	Day 0	gene100529251 (CKLF-CMTM1)	0.00324499	6.04862	0.0823588	0.934625	0.992609	0.0820274
RNAseq	Whole Blood	Day 0	gene160897 (GPR180)	-0.0061856	2.54994	-0.0822612	0.934726	0.992609	-0.0818999
RNAseq	Whole Blood	Day 0	gene3759 (KCNJ2)	-0.00673254	6.19942	-0.0821279	0.934798	0.992609	-0.0818092
RNAseq	Whole Blood	Day 0	gene8924 (HERC2)	0.00516858	6.04677	0.0820229	0.934895	0.992609	0.0816876
RNAseq	Whole Blood	Day 0	gene79699 (ZYG11B)	-0.00400553	5.16436	-0.0817724	0.935084	0.992609	-0.0814501
RNAseq	Whole Blood	Day 0	gene79180 (EFHD2)	0.00316145	9.92787	0.0813856	0.935398	0.992609	0.0810555
RNAseq	Whole Blood	Day 0	gene8933 (RTL8C)	0.00276787	4.67357	0.0812998	0.935465	0.992609	0.0809707
RNAseq	Whole Blood	Day 0	gene3122 (HLA-DRA)	-0.00702419	8.30536	-0.0811458	0.935584	0.992609	-0.0808209
RNAseq	Whole Blood	Day 0	gene102465537 (MIR6891)	-0.0260791	3.98887	-0.0811039	0.935607	0.992609	-0.0807926
RNAseq	Whole Blood	Day 0	gene3145 (HMBS)	0.00678766	3.91287	0.0811065	0.935619	0.992609	0.0807774
RNAseq	Whole Blood	Day 0	gene374655 (ZNF710)	-0.00267763	6.95353	-0.0810327	0.935679	0.992609	-0.0807017
RNAseq	Whole Blood	Day 0	gene57210 (SLC45A4)	-0.00461247	7.29438	-0.0809442	0.935747	0.992609	-0.0806166
RNAseq	Whole Blood	Day 0	gene1052 (CEBPD)	-0.00566658	8.17797	-0.0807264	0.93594	0.992609	-0.0803737
RNAseq	Whole Blood	Day 0	gene23002 (DAAM1)	-0.00401721	3.79287	-0.0803181	0.936244	0.992609	-0.0799919
RNAseq	Whole Blood	Day 0	gene432369 (ATP5F1EP2)	0.00984256	1.16005	0.0802424	0.936295	0.992609	0.079927
RNAseq	Whole Blood	Day 0	gene313 (AOAH)	0.00450577	8.05133	0.0801109	0.936407	0.992609	0.0797868
RNAseq	Whole Blood	Day 0	gene83636 (C19orf12)	-0.00350561	4.77183	-0.079887	0.936589	0.992609	-0.079558
RNAseq	Whole Blood	Day 0	gene6133 (RPL9)	0.00558495	8.99583	0.0797156	0.936718	0.992609	0.0793954
RNAseq	Whole Blood	Day 0	gene10636 (RGS14)	0.00264692	8.09883	0.0794801	0.936903	0.992609	0.0791629
RNAseq	Whole Blood	Day 0	gene2992 (GYG1)	-0.00321859	5.34264	-0.0794266	0.936951	0.992609	-0.0791029
RNAseq	Whole Blood	Day 0	gene653464 (SRGAP2C)	-0.00685515	3.26398	-0.0793557	0.937018	0.992609	-0.0790182
RNAseq	Whole Blood	Day 0	gene93010 (B3GNT7)	-0.013086	2.44536	-0.0787507	0.937494	0.992609	-0.0784202
RNAseq	Whole Blood	Day 0	gene4809 (SNU13)	0.00225355	6.07963	0.0786578	0.937568	0.992609	0.0783266
RNAseq	Whole Blood	Day 0	gene6157 (RPL27A)	-0.00296715	10.0322	-0.0786156	0.937594	0.992609	-0.078294
RNAseq	Whole Blood	Day 0	gene27348 (TOR1B)	0.00476934	5.52753	0.0784699	0.93771	0.992609	0.0781481
RNAseq	Whole Blood	Day 0	gene11316 (COPE)	-0.00201524	7.20323	-0.0784296	0.937748	0.992609	-0.0781008
RNAseq	Whole Blood	Day 0	gene60468 (BACH2)	0.00714928	6.10514	0.0782654	0.93787	0.992609	0.0779467
RNAseq	Whole Blood	Day 0	gene8850 (KAT2B)	-0.00493111	6.72502	-0.0781817	0.93793	0.992609	-0.0778715
RNAseq	Whole Blood	Day 0	gene4731 (NDUFV3)	0.00419985	4.77847	0.078031	0.938057	0.992609	0.0777118
RNAseq	Whole Blood	Day 0	gene7132 (TNFRSF1A)	-0.0021336	8.66616	-0.0776403	0.938367	0.992609	-0.0773228
RNAseq	Whole Blood	Day 0	gene6830 (SUPT6H)	0.00160599	8.17121	0.0775928	0.938401	0.992609	0.0772792
RNAseq	Whole Blood	Day 0	gene6536 (SLC6A9)	0.0165018	1.35473	0.077392	0.938559	0.992609	0.0770816
RNAseq	Whole Blood	Day 0	gene138948 (DBH-AS1)	0.0127224	1.74613	0.0773043	0.938639	0.992609	0.076981
RNAseq	Whole Blood	Day 0	gene6383 (SDC2)	-0.0136666	1.67411	-0.0772099	0.938705	0.992609	-0.0768978
RNAseq	Whole Blood	Day 0	gene6604 (SMARCD3)	-0.00481247	5.09232	-0.0770335	0.938845	0.992609	-0.0767213
RNAseq	Whole Blood	Day 0	gene23170 (TTLL12)	-0.00269821	5.4375	-0.0768448	0.939001	0.992609	-0.0765251
RNAseq	Whole Blood	Day 0	gene9121 (SLC16A5)	-0.00315331	5.85523	-0.0768247	0.939023	0.992609	-0.0764978
RNAseq	Whole Blood	Day 0	gene96597 (TBC1D27P)	-0.0159816	1.47494	-0.0767568	0.939069	0.992609	-0.0764395
RNAseq	Whole Blood	Day 0	gene440193 (CCDC88C)	0.00245467	8.12336	0.0767448	0.939085	0.992609	0.0764205
RNAseq	Whole Blood	Day 0	gene118429 (ANTXR2)	-0.00264035	7.31225	-0.0764777	0.939291	0.992609	-0.0761605
RNAseq	Whole Blood	Day 0	gene51115 (RMDN1)	0.00375951	4.59539	0.0762768	0.939456	0.992609	0.0759534
RNAseq	Whole Blood	Day 0	gene4601 (MXI1)	-0.0089664	7.12226	-0.0760604	0.93961	0.992609	-0.0757598
RNAseq	Whole Blood	Day 0	gene23639 (LRRC6)	-0.0121591	3.14209	-0.0760303	0.939638	0.992609	-0.0757244
RNAseq	Whole Blood	Day 0	gene10123 (ARL4C)	-0.00365659	7.91244	-0.0759306	0.939729	0.992609	-0.0756104
RNAseq	Whole Blood	Day 0	gene2957 (GTF2A1)	0.00248537	5.14069	0.0755255	0.940061	0.992609	0.0751931
RNAseq	Whole Blood	Day 0	gene2593 (GAMT)	0.00576781	2.55087	0.0754741	0.940102	0.992609	0.0751411
RNAseq	Whole Blood	Day 0	gene64866 (CDCP1)	-0.0130661	0.128101	-0.0750947	0.940378	0.992609	-0.0747942
RNAseq	Whole Blood	Day 0	gene440712 (RHEX)	0.00971916	1.87252	0.0749276	0.940513	0.992609	0.0746251
RNAseq	Whole Blood	Day 0	gene100506930 (LINC00665)	0.0116529	0.783155	0.074576	0.940787	0.992609	0.0742804
RNAseq	Whole Blood	Day 0	gene143689 (PIWIL4)	-0.00671369	1.92587	-0.0742976	0.941022	0.992609	-0.0739856
RNAseq	Whole Blood	Day 0	gene5046 (PCSK6)	-0.00993058	3.83684	-0.0740884	0.941178	0.992609	-0.0737897
RNAseq	Whole Blood	Day 0	gene57096 (RPGRIP1)	0.00659017	3.92186	0.07373	0.94147	0.992609	0.0734223
RNAseq	Whole Blood	Day 0	gene114796 (PSMG3-AS1)	-0.00476362	3.33875	-0.073694	0.941493	0.992609	-0.0733933
RNAseq	Whole Blood	Day 0	gene6415 (SELENOW)	-0.00275675	5.14818	-0.0736211	0.941549	0.992609	-0.0733232
RNAseq	Whole Blood	Day 0	gene22875 (ENPP4)	-0.00637281	3.46962	-0.0736147	0.941578	0.992609	-0.073287
RNAseq	Whole Blood	Day 0	gene23020 (SNRNP200)	-0.00183469	8.60119	-0.0735615	0.941602	0.992609	-0.0732561
RNAseq	Whole Blood	Day 0	gene391059 (FRRS1)	-0.00945911	1.35042	-0.0733979	0.941728	0.992609	-0.0730983
RNAseq	Whole Blood	Day 0	gene254427 (PROSER2)	0.00865267	1.9489	0.0732281	0.941861	0.992609	0.0729311
RNAseq	Whole Blood	Day 0	gene55278 (QRSL1)	-0.00412409	4.03889	-0.0730465	0.942007	0.992609	-0.072748
RNAseq	Whole Blood	Day 0	gene2275 (FHL3)	-0.00797398	5.66787	-0.0730144	0.942027	0.992609	-0.0727222
RNAseq	Whole Blood	Day 0	gene100529211 (TMEM256-PLSCR3)	-0.00278471	6.6495	-0.0728186	0.942188	0.992609	-0.0725202
RNAseq	Whole Blood	Day 0	gene5162 (PDHB)	-0.00234915	5.42106	-0.0728357	0.942198	0.992609	-0.0725078
RNAseq	Whole Blood	Day 0	gene3480 (IGF1R)	-0.0044737	7.5027	-0.0727839	0.942213	0.992609	-0.0724884
RNAseq	Whole Blood	Day 0	gene11253 (MAN1B1)	0.00300159	6.1051	0.0727717	0.942226	0.992609	0.0724721
RNAseq	Whole Blood	Day 0	gene9266 (CYTH2)	-0.00298023	5.97566	-0.072263	0.942629	0.992609	-0.0719657
RNAseq	Whole Blood	Day 0	gene92154 (MTSS2)	0.00869127	1.91293	0.071989	0.942847	0.992609	0.0716926
RNAseq	Whole Blood	Day 0	gene3934 (LCN2)	-0.0145628	3.97747	-0.0717459	0.94302	0.992609	-0.0714741
RNAseq	Whole Blood	Day 0	gene3802 (KIR2DL1)	0.018478	0.584807	0.0717185	0.943068	0.992609	0.0714146
RNAseq	Whole Blood	Day 0	gene2519 (FUCA2)	-0.00419335	4.85445	-0.071549	0.94319	0.992609	-0.0712605
RNAseq	Whole Blood	Day 0	gene116496 (NIBAN1)	0.00357315	9.45547	0.0712991	0.943373	0.992609	0.0710312
RNAseq	Whole Blood	Day 0	gene60370 (AVPI1)	-0.00965087	0.763033	-0.0713202	0.943386	0.992609	-0.0710154
RNAseq	Whole Blood	Day 0	gene8831 (SYNGAP1)	0.00409347	4.62315	0.0712834	0.943405	0.992609	0.0709915
RNAseq	Whole Blood	Day 0	gene27287 (VENTX)	-0.00794102	4.35704	-0.0712293	0.943446	0.992609	-0.0709389
RNAseq	Whole Blood	Day 0	gene51330 (TNFRSF12A)	-0.00633695	2.07204	-0.0711232	0.943533	0.992609	-0.0708306
RNAseq	Whole Blood	Day 0	gene285074 (LOC285074)	-0.00573947	3.80972	-0.0709999	0.943635	0.992609	-0.0707018
RNAseq	Whole Blood	Day 0	gene441250 (TYW1B)	-0.0124155	2.16437	-0.0708949	0.94371	0.992609	-0.0706081
RNAseq	Whole Blood	Day 0	gene1768 (DNAH6)	-0.0128006	0.444305	-0.070906	0.943733	0.992609	-0.0705784
RNAseq	Whole Blood	Day 0	gene51513 (ETV7)	-0.0173159	2.31935	-0.070779	0.943792	0.992609	-0.0705049
RNAseq	Whole Blood	Day 0	gene85377 (MICALL1)	0.00331725	5.39108	0.0707406	0.943832	0.992609	0.0704548
RNAseq	Whole Blood	Day 0	gene50650 (ARHGEF3)	-0.00220753	7.13129	-0.070447	0.944073	0.992609	-0.0701515
RNAseq	Whole Blood	Day 0	gene100101267 (POM121C)	0.00228059	7.01919	0.0703624	0.944138	0.992609	0.0700705
RNAseq	Whole Blood	Day 0	gene23344 (ESYT1)	0.00217321	8.22645	0.0702238	0.944244	0.992609	0.069937
RNAseq	Whole Blood	Day 0	gene23358 (USP24)	-0.00178754	7.3422	-0.0702273	0.944261	0.992609	-0.0699149
RNAseq	Whole Blood	Day 0	gene29766 (TMOD3)	0.00192497	6.58378	0.0701595	0.944312	0.992609	0.0698517
RNAseq	Whole Blood	Day 0	gene9416 (DDX23)	-0.00154579	7.37759	-0.070016	0.94441	0.992609	-0.0697278
RNAseq	Whole Blood	Day 0	gene1292 (COL6A2)	-0.00976145	5.73354	-0.0699628	0.944451	0.992609	-0.0696771
RNAseq	Whole Blood	Day 0	gene7049 (TGFBR3)	-0.00754941	5.40846	-0.0696894	0.944663	0.992609	-0.06941
RNAseq	Whole Blood	Day 0	gene5201 (PFDN1)	-0.00242112	4.65772	-0.0696327	0.944713	0.992609	-0.0693479
RNAseq	Whole Blood	Day 0	gene8693 (GALNT4)	-0.00282218	4.04639	-0.0691611	0.945089	0.992609	-0.0688753
RNAseq	Whole Blood	Day 0	gene349565 (NMNAT3)	0.00797686	1.44742	0.0690663	0.945161	0.992609	0.0687848
RNAseq	Whole Blood	Day 0	gene5780 (PTPN9)	0.00252909	5.46241	0.0688216	0.945359	0.992609	0.0685358
RNAseq	Whole Blood	Day 0	gene29992 (PILRA)	-0.00194418	7.94946	-0.0688	0.945371	0.992609	-0.0685214
RNAseq	Whole Blood	Day 0	gene7036 (TFR2)	-0.00637886	2.60312	-0.0686368	0.945512	0.992609	-0.0683437
RNAseq	Whole Blood	Day 0	gene5585 (PKN1)	-0.00191033	8.3045	-0.0685569	0.945564	0.992609	-0.068279
RNAseq	Whole Blood	Day 0	gene1130 (LYST)	0.00265343	8.78347	0.0685346	0.945592	0.992609	0.0682433
RNAseq	Whole Blood	Day 0	gene57161 (PELI2)	-0.00232151	6.0556	-0.0684065	0.945686	0.992609	-0.0681249
RNAseq	Whole Blood	Day 0	gene6281 (S100A10)	0.00374706	7.48408	0.0683544	0.945727	0.992609	0.0680736
RNAseq	Whole Blood	Day 0	gene5521 (PPP2R2B)	-0.00840019	3.25495	-0.0681528	0.945886	0.992609	-0.0678745
RNAseq	Whole Blood	Day 0	gene55041 (PLEKHB2)	-0.00199103	7.23347	-0.0678005	0.946166	0.992609	-0.0675223
RNAseq	Whole Blood	Day 0	gene28669 (TRAV14DV4)	-0.00860599	2.18076	-0.0677016	0.946239	0.992609	-0.06743
RNAseq	Whole Blood	Day 0	gene6721 (SREBF2)	-0.00327875	7.11836	-0.0677045	0.946244	0.992609	-0.0674236
RNAseq	Whole Blood	Day 0	gene10087 (CERT1)	0.00161779	6.43372	0.0676467	0.946287	0.992609	0.0673703
RNAseq	Whole Blood	Day 0	gene23466 (CBX6)	-0.00263958	7.03371	-0.0673937	0.946487	0.992609	-0.0671184
RNAseq	Whole Blood	Day 0	gene5611 (DNAJC3)	-0.00237267	6.76448	-0.0673687	0.946507	0.992609	-0.0670936
RNAseq	Whole Blood	Day 0	gene51562 (MBIP)	-0.00402699	3.04816	-0.0673309	0.946539	0.992609	-0.0670542
RNAseq	Whole Blood	Day 0	gene55653 (BCAS4)	-0.00606159	3.37845	-0.0672967	0.946561	0.992609	-0.0670261
RNAseq	Whole Blood	Day 0	gene493812 (HCG11)	-0.00506282	3.9752	-0.0672435	0.94661	0.992609	-0.0669644
RNAseq	Whole Blood	Day 0	gene101927289 (LINC01237)	-0.00721523	1.20359	-0.0671034	0.946744	0.992609	-0.0667963
RNAseq	Whole Blood	Day 0	gene1285 (COL4A3)	0.0139298	1.2341	0.067047	0.946764	0.992609	0.0667715
RNAseq	Whole Blood	Day 0	gene10096 (ACTR3)	-0.00122676	8.7981	-0.0669772	0.946823	0.992609	-0.0666969
RNAseq	Whole Blood	Day 0	gene201562 (HACD2)	-0.00385342	2.97396	-0.0666705	0.947058	0.992609	-0.0664012
RNAseq	Whole Blood	Day 0	gene6159 (RPL29)	0.00240802	8.99348	0.0666651	0.947065	0.992609	0.0663928
RNAseq	Whole Blood	Day 0	gene10290 (SPEG)	0.00905258	2.32626	0.0666529	0.947088	0.992609	0.0663642
RNAseq	Whole Blood	Day 0	gene644215 (LOC644215)	0.00541467	1.95468	0.0666667	0.947094	0.992609	0.0663561
RNAseq	Whole Blood	Day 0	gene29028 (ATAD2)	0.00273928	4.05024	0.0665906	0.947155	0.992609	0.0662805
RNAseq	Whole Blood	Day 0	gene100526737 (RBM14-RBM4)	-0.00176379	6.50998	-0.0665162	0.947193	0.992609	-0.0662324
RNAseq	Whole Blood	Day 0	gene9976 (CLEC2B)	0.00503647	5.78184	0.0664965	0.947199	0.992609	0.066225
RNAseq	Whole Blood	Day 0	gene56940 (DUSP22)	0.0030964	6.46761	0.066492	0.9472	0.992609	0.0662236
RNAseq	Whole Blood	Day 0	gene92345 (NAF1)	-0.00292923	3.5697	-0.0663948	0.947278	0.992609	-0.0661253
RNAseq	Whole Blood	Day 0	gene56658 (TRIM39)	0.0031692	3.29055	0.0662728	0.947375	0.992609	0.0660041
RNAseq	Whole Blood	Day 0	gene3029 (HAGH)	0.00706598	6.78028	0.0662511	0.947391	0.992609	0.0659832
RNAseq	Whole Blood	Day 0	gene342945 (ZSCAN22)	-0.00376218	2.83652	-0.0662778	0.947399	0.992609	-0.0659735
RNAseq	Whole Blood	Day 0	gene284417 (TMEM150B)	0.0065166	3.75831	0.0658166	0.94774	0.992609	0.0655448
RNAseq	Whole Blood	Day 0	gene2634 (GBP2)	-0.00527547	8.67707	-0.0655615	0.947935	0.992609	-0.0653007
RNAseq	Whole Blood	Day 0	gene1608 (DGKG)	0.00434915	4.11669	0.0653718	0.948092	0.992609	0.0651024
RNAseq	Whole Blood	Day 0	gene9580 (SOX13)	0.00805861	3.56797	0.0650579	0.948339	0.992609	0.064793
RNAseq	Whole Blood	Day 0	gene400566 (C17orf97)	0.0175115	1.10486	0.0648005	0.94852	0.992609	0.0645652
RNAseq	Whole Blood	Day 0	gene9274 (BCL7C)	-0.00264997	4.95535	-0.0648234	0.948521	0.992609	-0.0645647
RNAseq	Whole Blood	Day 0	gene51382 (ATP6V1D)	-0.0018208	5.04762	-0.0647354	0.948602	0.992609	-0.0644628
RNAseq	Whole Blood	Day 0	gene7019 (TFAM)	-0.0030864	4.96831	-0.0646372	0.948689	0.992609	-0.0643532
RNAseq	Whole Blood	Day 0	gene9891 (NUAK1)	0.0179816	-0.0493228	0.0645434	0.948744	0.992609	0.064284
RNAseq	Whole Blood	Day 0	gene64327 (LMBR1)	-0.00277009	4.43602	-0.064481	0.948802	0.992609	-0.0642107
RNAseq	Whole Blood	Day 0	gene6633 (SNRPD2)	-0.00258157	5.75264	-0.0643541	0.948896	0.992609	-0.0640934
RNAseq	Whole Blood	Day 0	gene554203 (JPX)	-0.00515685	2.28154	-0.0643135	0.948928	0.992609	-0.0640529
RNAseq	Whole Blood	Day 0	gene163255 (ZNF540)	0.00416884	2.41196	0.0642851	0.948961	0.992609	0.0640118
RNAseq	Whole Blood	Day 0	gene2109 (ETFB)	-0.0024905	5.00089	-0.06424	0.948993	0.992609	-0.0639709
RNAseq	Whole Blood	Day 0	gene4666 (NACA)	-0.00238967	9.34674	-0.0641639	0.949055	0.992609	-0.0638937
RNAseq	Whole Blood	Day 0	gene6846 (XCL2)	0.012961	2.4853	0.0639892	0.949203	0.992609	0.0637077
RNAseq	Whole Blood	Day 0	gene5441 (POLR2L)	-0.00193188	5.3859	-0.0635556	0.949528	0.992609	-0.063299
RNAseq	Whole Blood	Day 0	gene7757 (ZNF208)	-0.0123571	1.23946	-0.0634408	0.949626	0.992609	-0.0631768
RNAseq	Whole Blood	Day 0	gene100529144 (CORO7-PAM16)	0.00184308	7.70611	0.0634241	0.949642	0.992609	0.063156
RNAseq	Whole Blood	Day 0	gene79071 (ELOVL6)	-0.00631871	2.29092	-0.0633013	0.949733	0.992609	-0.0630424
RNAseq	Whole Blood	Day 0	gene118932 (ANKRD22)	-0.0114696	1.47764	-0.0631882	0.949813	0.992609	-0.0629413
RNAseq	Whole Blood	Day 0	gene5576 (PRKAR2A)	0.00178956	6.12985	0.0630928	0.949903	0.992609	0.062828
RNAseq	Whole Blood	Day 0	gene6201 (RPS7)	-0.00286931	8.50059	-0.0630674	0.94992	0.992609	-0.0628077
RNAseq	Whole Blood	Day 0	gene28474 (IGHV1-2)	-0.0196224	1.75916	-0.0630139	0.950004	0.992609	-0.0627021
RNAseq	Whole Blood	Day 0	gene113263 (GLCCI1)	0.0030158	4.98441	0.0629318	0.950022	0.992609	0.0626797
RNAseq	Whole Blood	Day 0	gene57128 (LYRM4)	-0.00417172	3.56128	-0.0628933	0.950054	0.992609	-0.0626385
RNAseq	Whole Blood	Day 0	gene10471 (PFDN6)	-0.00273074	4.23249	-0.0628414	0.950098	0.992609	-0.0625843
RNAseq	Whole Blood	Day 0	gene146223 (CMTM4)	-0.00435798	2.83544	-0.0626362	0.950237	0.992609	-0.0624088
RNAseq	Whole Blood	Day 0	gene1635 (DCTD)	-0.00192134	5.3329	-0.0624634	0.950401	0.992609	-0.0622033
RNAseq	Whole Blood	Day 0	gene84172 (POLR1B)	0.00270888	4.78643	0.0623009	0.950526	0.992609	0.0620461
RNAseq	Whole Blood	Day 0	gene10620 (ARID3B)	0.00174212	6.29343	0.0621612	0.950635	0.992609	0.0619092
RNAseq	Whole Blood	Day 0	gene7458 (EIF4H)	0.00109767	8.01999	0.0621222	0.950674	0.992609	0.06186
RNAseq	Whole Blood	Day 0	gene100129842 (ZNF737)	-0.00443615	4.21279	-0.0617144	0.950994	0.992609	-0.0614583
RNAseq	Whole Blood	Day 0	gene2182 (ACSL4)	0.00175179	6.63495	0.0615669	0.95111	0.992609	0.0613135
RNAseq	Whole Blood	Day 0	gene5612 (THAP12)	0.00218962	5.96846	0.0612234	0.951383	0.992609	0.0609706
RNAseq	Whole Blood	Day 0	gene9214 (FCMR)	0.00320554	8.44246	0.0611577	0.951429	0.992609	0.060912
RNAseq	Whole Blood	Day 0	gene214 (ALCAM)	0.00449259	4.66896	0.0610794	0.951497	0.992609	0.060827
RNAseq	Whole Blood	Day 0	gene160518 (DENND5B)	0.00730189	2.60093	0.0610676	0.951506	0.992609	0.0608151
RNAseq	Whole Blood	Day 0	gene3660 (IRF2)	0.00137363	7.58301	0.0610363	0.951528	0.992609	0.0607883
RNAseq	Whole Blood	Day 0	gene6173 (RPL36A)	-0.00235642	8.55624	-0.0608537	0.951672	0.992609	-0.0606068
RNAseq	Whole Blood	Day 0	gene9351 (SLC9A3R2)	0.00579145	1.92122	0.0608426	0.951684	0.992609	0.0605922
RNAseq	Whole Blood	Day 0	gene977 (CD151)	0.00935722	5.02594	0.0607598	0.951737	0.992609	0.0605262
RNAseq	Whole Blood	Day 0	gene100132077 (LOC100132077)	-0.0132646	0.146829	-0.0603678	0.952071	0.992609	-0.0601061
RNAseq	Whole Blood	Day 0	gene6713 (SQLE)	-0.00435776	3.31705	-0.060069	0.9523	0.992609	-0.0598181
RNAseq	Whole Blood	Day 0	gene353514 (LILRA5)	-0.00441207	5.83656	-0.0599859	0.952362	0.992609	-0.0597403
RNAseq	Whole Blood	Day 0	gene3123 (HLA-DRB1)	-0.0170677	7.30328	-0.0595568	0.952691	0.992609	-0.0593283
RNAseq	Whole Blood	Day 0	gene6923 (ELOB)	0.00301012	6.39285	0.0594076	0.952818	0.992609	0.0591687
RNAseq	Whole Blood	Day 0	gene28526 (TRDC)	-0.00767722	6.07187	-0.0592717	0.952919	0.992609	-0.0590415
RNAseq	Whole Blood	Day 0	gene2804 (GOLGB1)	-0.00155389	7.25926	-0.0591922	0.952989	0.992609	-0.058954
RNAseq	Whole Blood	Day 0	gene55544 (RBM38)	0.00655213	8.53759	0.0591503	0.953025	0.992609	0.0589084
RNAseq	Whole Blood	Day 0	gene8409 (UXT)	0.0026902	4.82348	0.0589028	0.953221	0.992609	0.0586628
RNAseq	Whole Blood	Day 0	gene333929 (SNAI3)	0.00344886	4.85939	0.0588243	0.953283	0.992609	0.058584
RNAseq	Whole Blood	Day 0	gene101929355 (CFAP97D2)	-0.0173018	0.160844	-0.0588243	0.953287	0.992609	-0.0585798
RNAseq	Whole Blood	Day 0	gene100302174 (MIR1307)	0.0182411	-0.287737	0.0588177	0.953304	0.992609	0.0585578
RNAseq	Whole Blood	Day 0	gene5244 (ABCB4)	0.00799387	1.75247	0.0586465	0.953446	0.992609	0.0583794
RNAseq	Whole Blood	Day 0	gene284390 (ZNF763)	0.00522396	3.16596	0.0585623	0.953506	0.992609	0.0583046
RNAseq	Whole Blood	Day 0	gene10985 (GCN1)	-0.00174672	7.24874	-0.0585267	0.953515	0.992609	-0.0582927
RNAseq	Whole Blood	Day 0	gene9921 (RNF10)	0.00521145	9.30106	0.0584454	0.953577	0.992609	0.058215
RNAseq	Whole Blood	Day 0	gene8787 (RGS9)	-0.00825673	2.65703	-0.0582999	0.953698	0.992609	-0.0580641
RNAseq	Whole Blood	Day 0	gene54809 (SAMD9)	-0.00437359	6.95422	-0.0582123	0.953771	0.992609	-0.0579723
RNAseq	Whole Blood	Day 0	gene8174 (MADCAM1)	0.013369	0.370843	0.058198	0.953826	0.992609	0.0579026
RNAseq	Whole Blood	Day 0	gene65003 (MRPL11)	-0.0022518	4.26702	-0.0580175	0.953936	0.992609	-0.057765
RNAseq	Whole Blood	Day 0	gene23761 (PISD)	0.00240051	7.67667	0.0580004	0.953937	0.992609	0.0577639
RNAseq	Whole Blood	Day 0	gene51678 (MPP6)	0.00422133	2.74589	0.057894	0.954027	0.992609	0.0576501
RNAseq	Whole Blood	Day 0	gene221830 (TWISTNB)	0.00323062	3.56788	0.0578454	0.954067	0.992609	0.0576008
RNAseq	Whole Blood	Day 0	gene117157 (SH2D1B)	0.00925705	4.85008	0.0578178	0.954079	0.992609	0.0575847
RNAseq	Whole Blood	Day 0	gene5566 (PRKACA)	-0.00136334	7.91973	-0.0575421	0.954309	0.992609	-0.0572965
RNAseq	Whole Blood	Day 0	gene22838 (RNF44)	0.00156492	8.59944	0.0575008	0.954331	0.992609	0.0572684
RNAseq	Whole Blood	Day 0	gene2878 (GPX3)	0.0105001	1.72304	0.0568759	0.954826	0.992609	0.0566472
RNAseq	Whole Blood	Day 0	gene4023 (LPL)	-0.0159034	0.663134	-0.0567725	0.954911	0.992609	-0.0565413
RNAseq	Whole Blood	Day 0	gene6688 (SPI1)	-0.00135478	10.1343	-0.0565069	0.955119	0.992609	-0.0562801
RNAseq	Whole Blood	Day 0	gene23526 (ARHGAP45)	0.00185124	10.2613	0.0563689	0.955229	0.992609	0.0561416
RNAseq	Whole Blood	Day 0	gene84248 (FYTTD1)	0.0017979	5.73812	0.0557831	0.955696	0.992609	0.055555
RNAseq	Whole Blood	Day 0	gene55486 (PARL)	0.00230944	4.88248	0.0556377	0.955827	0.992609	0.0553904
RNAseq	Whole Blood	Day 0	gene400927 (TPTEP2)	-0.00362772	2.07491	-0.0554302	0.955998	0.992609	-0.0551759
RNAseq	Whole Blood	Day 0	gene84179 (SLC49A3)	0.00389511	4.03229	0.0552928	0.956084	0.992609	0.0550688
RNAseq	Whole Blood	Day 0	gene3068 (HDGF)	-0.00278742	8.01786	-0.0549396	0.956355	0.992609	-0.0547282
RNAseq	Whole Blood	Day 0	gene6256 (RXRA)	-0.00156441	8.84362	-0.0548549	0.956433	0.992609	-0.0546302
RNAseq	Whole Blood	Day 0	gene130507 (UBR3)	0.00167996	5.48856	0.0548481	0.956445	0.992609	0.0546148
RNAseq	Whole Blood	Day 0	gene7128 (TNFAIP3)	0.00275216	6.75306	0.0548041	0.956468	0.992609	0.0545862
RNAseq	Whole Blood	Day 0	gene55803 (ADAP2)	0.00458666	4.86382	0.054667	0.956579	0.992609	0.0544465
RNAseq	Whole Blood	Day 0	gene4678 (NASP)	0.00189924	6.17462	0.0545641	0.956659	0.992609	0.0543471
RNAseq	Whole Blood	Day 0	gene65258 (MPPE1)	-0.00316709	6.76101	-0.0544818	0.95672	0.992609	-0.0542706
RNAseq	Whole Blood	Day 0	gene4297 (KMT2A)	0.0024092	7.7473	0.0544182	0.956782	0.992609	0.0541924
RNAseq	Whole Blood	Day 0	gene65220 (NADK)	-0.0016492	9.12825	-0.0543211	0.956852	0.992609	-0.054104
RNAseq	Whole Blood	Day 0	gene6386 (SDCBP)	0.00180466	8.75863	0.0542773	0.95689	0.992609	0.0540571
RNAseq	Whole Blood	Day 0	gene24149 (ZNF318)	0.00235818	6.06498	0.0541797	0.956973	0.992609	0.0539523
RNAseq	Whole Blood	Day 0	gene105375110 (NA)	-0.00638622	2.70202	-0.0540267	0.957089	0.992609	-0.0538069
RNAseq	Whole Blood	Day 0	gene3990 (LIPC)	0.00958195	1.21552	0.0539887	0.957122	0.992609	0.0537656
RNAseq	Whole Blood	Day 0	gene50854 (SNHG32)	0.00320871	5.4935	0.0538658	0.957218	0.992609	0.0536452
RNAseq	Whole Blood	Day 0	gene56925 (LXN)	-0.00461983	2.8963	-0.0538349	0.95725	0.992609	-0.0536049
RNAseq	Whole Blood	Day 0	gene10787 (NCKAP1)	-0.00603461	2.33569	-0.0536932	0.957356	0.992609	-0.0534718
RNAseq	Whole Blood	Day 0	gene54753 (ZNF853)	0.00346783	3.36138	0.0536033	0.957442	0.992609	0.0533636
RNAseq	Whole Blood	Day 0	gene23307 (FKBP15)	-0.00224809	7.2191	-0.0535592	0.957458	0.992609	-0.053344
RNAseq	Whole Blood	Day 0	gene9531 (BAG3)	-0.00356383	4.40874	-0.053541	0.95748	0.992609	-0.0533163
RNAseq	Whole Blood	Day 0	gene5499 (PPP1CA)	-0.00133655	8.01405	-0.0533702	0.957611	0.992609	-0.0531521
RNAseq	Whole Blood	Day 0	gene284086 (NEK8)	0.00274687	3.36462	0.0531796	0.957761	0.992609	0.0529634
RNAseq	Whole Blood	Day 0	gene23231 (SEL1L3)	0.0027878	6.583	0.0531622	0.957776	0.992609	0.0529445
RNAseq	Whole Blood	Day 0	gene22835 (ZFP30)	-0.00384005	2.65867	-0.0531581	0.957791	0.992609	-0.052926
RNAseq	Whole Blood	Day 0	gene643072 (LOC643072)	0.00480163	4.83528	0.0531131	0.957818	0.992609	0.0528923
RNAseq	Whole Blood	Day 0	gene84695 (LOXL3)	-0.00360978	3.88118	-0.0529518	0.957939	0.992609	-0.0527398
RNAseq	Whole Blood	Day 0	gene195827 (PRXL2C)	0.00276707	2.41905	0.0527963	0.958077	0.992609	0.0525674
RNAseq	Whole Blood	Day 0	gene64837 (KLC2)	-0.00222862	4.42989	-0.0527169	0.958126	0.992609	-0.0525052
RNAseq	Whole Blood	Day 0	gene1844 (DUSP2)	0.00768619	3.92325	0.0526504	0.95818	0.992609	0.0524375
RNAseq	Whole Blood	Day 0	gene10509 (SEMA4B)	-0.0019188	7.12446	-0.0525369	0.958274	0.992609	-0.0523197
RNAseq	Whole Blood	Day 0	gene7390 (UROS)	0.00223197	4.33611	0.0525019	0.958304	0.992609	0.0522822
RNAseq	Whole Blood	Day 0	gene25831 (HECTD1)	-0.00153454	6.99475	-0.0524061	0.958375	0.992609	-0.0521932
RNAseq	Whole Blood	Day 0	gene203062 (TSNARE1)	-0.00345647	4.3253	-0.0523829	0.958393	0.992609	-0.0521697
RNAseq	Whole Blood	Day 0	gene54596 (L1TD1)	0.0166759	0.169736	0.0523412	0.958433	0.992609	0.0521202
RNAseq	Whole Blood	Day 0	gene7555 (CNBP)	0.00116264	8.54839	0.0520822	0.958636	0.992708	0.0518652
RNAseq	Whole Blood	Day 0	gene80230 (RUFY1)	0.00388292	7.17344	0.0515548	0.959045	0.992815	0.0513522
RNAseq	Whole Blood	Day 0	gene84174 (SLA2)	0.00410926	5.86306	0.051499	0.959094	0.992815	0.0512908
RNAseq	Whole Blood	Day 0	gene29985 (SLC39A3)	-0.00207931	4.5228	-0.0512378	0.959303	0.992815	-0.0510281
RNAseq	Whole Blood	Day 0	gene4050 (LTB)	-0.00331209	7.35057	-0.0509644	0.959524	0.992815	-0.0507503
RNAseq	Whole Blood	Day 0	gene1915 (EEF1A1)	0.00186722	13.1205	0.0508285	0.959627	0.992815	0.0506214
RNAseq	Whole Blood	Day 0	gene147495 (APCDD1)	-0.00862836	1.33892	-0.0506505	0.959765	0.992815	-0.0504483
RNAseq	Whole Blood	Day 0	gene1019 (CDK4)	-0.00139589	4.71846	-0.0505712	0.959862	0.992815	-0.0503265
RNAseq	Whole Blood	Day 0	gene84446 (BRSK1)	0.00646926	0.678367	0.0505685	0.959888	0.992815	0.0502936
RNAseq	Whole Blood	Day 0	gene6850 (SYK)	0.00184976	8.62814	0.0504345	0.959939	0.992815	0.05023
RNAseq	Whole Blood	Day 0	gene921 (CD5)	-0.00326168	7.30217	-0.0503839	0.959971	0.992815	-0.0501901
RNAseq	Whole Blood	Day 0	gene84527 (ZNF559)	-0.0031554	4.12063	-0.0503827	0.960009	0.992815	-0.050142
RNAseq	Whole Blood	Day 0	gene54920 (DUS2)	0.00238021	4.64288	0.0503104	0.960038	0.992815	0.050106
RNAseq	Whole Blood	Day 0	gene28611 (TRBV5-4)	-0.00582442	1.76108	-0.0501522	0.960175	0.992815	-0.0499336
RNAseq	Whole Blood	Day 0	gene79709 (COLGALT1)	-0.0019123	7.11943	-0.0500454	0.960249	0.992815	-0.0498405
RNAseq	Whole Blood	Day 0	gene4718 (NDUFC2)	0.0017912	5.19549	0.049746	0.960488	0.992951	0.0495406
RNAseq	Whole Blood	Day 0	gene57761 (TRIB3)	-0.00453258	3.25338	-0.0492178	0.960913	0.993277	-0.0490085
RNAseq	Whole Blood	Day 0	gene2781 (GNAZ)	-0.00624928	4.85391	-0.049005	0.961075	0.993334	-0.0488044
RNAseq	Whole Blood	Day 0	gene5901 (RAN)	0.00135869	6.81678	0.048344	0.961597	0.993674	0.048149
RNAseq	Whole Blood	Day 0	gene3384 (ICAM2)	-0.00171052	6.10369	-0.0483175	0.96162	0.993674	-0.0481207
RNAseq	Whole Blood	Day 0	gene54529 (ASNSD1)	0.0029798	5.26445	0.0481426	0.961758	0.993705	0.0479472
RNAseq	Whole Blood	Day 0	gene23523 (CABIN1)	0.00169378	7.88702	0.047678	0.962137	0.993874	0.047472
RNAseq	Whole Blood	Day 0	gene199746 (U2AF1L4)	-0.00347329	4.78295	-0.0474881	0.962276	0.993874	-0.0472978
RNAseq	Whole Blood	Day 0	gene23240 (TMEM131L)	0.00120059	7.47392	0.0474065	0.962348	0.993874	0.0472076
RNAseq	Whole Blood	Day 0	gene57700 (FAM160B1)	0.00214447	5.18395	0.0473273	0.962403	0.993874	0.0471389
RNAseq	Whole Blood	Day 0	gene80764 (THAP7)	-0.0018546	4.36043	-0.0472655	0.962461	0.993874	-0.0470653
RNAseq	Whole Blood	Day 0	gene9262 (STK17B)	-0.00194635	8.19234	-0.0470267	0.962643	0.993913	-0.0468376
RNAseq	Whole Blood	Day 0	gene10913 (EDAR)	-0.0066744	2.63847	-0.0467882	0.96283	0.993913	-0.0466026
RNAseq	Whole Blood	Day 0	gene27244 (SESN1)	-0.00387837	5.14547	-0.0466679	0.962928	0.993913	-0.04648
RNAseq	Whole Blood	Day 0	gene26043 (UBXN7)	0.00197733	5.25926	0.046325	0.963202	0.993913	0.0461361
RNAseq	Whole Blood	Day 0	gene30851 (TAX1BP3)	0.00215621	4.9544	0.0462279	0.963277	0.993913	0.0460418
RNAseq	Whole Blood	Day 0	gene56938 (ARNTL2)	-0.00849446	-0.00712566	-0.0461473	0.963338	0.993913	-0.0459653
RNAseq	Whole Blood	Day 0	gene9486 (CHST10)	0.00367361	1.95352	0.0460987	0.963387	0.993913	0.0459043
RNAseq	Whole Blood	Day 0	gene127435 (PODN)	0.00909266	0.716713	0.0459921	0.963473	0.993913	0.0457962
RNAseq	Whole Blood	Day 0	gene23517 (MTREX)	0.00132623	5.76222	0.0459201	0.963541	0.993913	0.0457108
RNAseq	Whole Blood	Day 0	gene51727 (CMPK1)	0.00157734	6.73856	0.0458529	0.963578	0.993913	0.0456636
RNAseq	Whole Blood	Day 0	gene84984 (CEP19)	-0.00294747	5.64701	-0.0451519	0.964134	0.994075	-0.0449669
RNAseq	Whole Blood	Day 0	gene1675 (CFD)	0.00998668	6.7721	0.0451179	0.964157	0.994075	0.0449372
RNAseq	Whole Blood	Day 0	gene10036 (CHAF1A)	0.00236526	4.50596	0.04497	0.964279	0.994075	0.0447844
RNAseq	Whole Blood	Day 0	gene1183 (CLCN4)	0.00727123	3.66604	0.0449461	0.964294	0.994075	0.0447662
RNAseq	Whole Blood	Day 0	gene63027 (SLC22A23)	-0.00333827	3.32916	-0.0448844	0.964353	0.994075	-0.0446916
RNAseq	Whole Blood	Day 0	gene83641 (FAM107B)	0.0012331	7.56968	0.0446905	0.964506	0.994075	0.0444997
RNAseq	Whole Blood	Day 0	gene3875 (KRT18)	-0.00436909	1.37612	-0.0446029	0.964572	0.994075	-0.0444169
RNAseq	Whole Blood	Day 0	gene51306 (FAM13B)	-0.00105159	6.10206	-0.0445613	0.9646	0.994075	-0.0443821
RNAseq	Whole Blood	Day 0	gene120892 (LRRK2)	0.00184649	8.99014	0.0441704	0.964912	0.994286	0.0439904
RNAseq	Whole Blood	Day 0	gene84899 (TMTC4)	-0.00338432	2.92997	-0.0439897	0.965054	0.994286	-0.0438121
RNAseq	Whole Blood	Day 0	gene102723373 (LOC102723373)	-0.00634919	1.89499	-0.0439269	0.965128	0.994286	-0.0437191
RNAseq	Whole Blood	Day 0	gene6867 (TACC1)	0.0011453	7.80979	0.0435586	0.965395	0.994307	0.0433841
RNAseq	Whole Blood	Day 0	gene49856 (WRAP73)	0.00154052	5.05184	0.0435606	0.965398	0.994307	0.0433809
RNAseq	Whole Blood	Day 0	gene3607 (FOXK2)	-0.00118858	5.89613	-0.0432193	0.965664	0.994307	-0.0430468
RNAseq	Whole Blood	Day 0	gene10900 (RUNDC3A)	0.00824888	5.42763	0.0430075	0.965834	0.994307	0.0428336
RNAseq	Whole Blood	Day 0	gene2040 (STOM)	0.00304235	6.76029	0.0429312	0.965892	0.994307	0.0427607
RNAseq	Whole Blood	Day 0	gene3105 (HLA-A)	0.0130693	10.073	0.0429059	0.965909	0.994307	0.0427397
RNAseq	Whole Blood	Day 0	gene23654 (PLXNB2)	0.00319645	8.5697	0.0428915	0.965921	0.994307	0.0427252
RNAseq	Whole Blood	Day 0	gene56927 (GPR108)	-0.0010201	6.58103	-0.0426816	0.966097	0.994307	-0.0425039
RNAseq	Whole Blood	Day 0	gene10484 (SEC23A)	0.00120014	5.28891	0.0425908	0.966169	0.994307	0.0424132
RNAseq	Whole Blood	Day 0	gene3956 (LGALS1)	-0.00332534	6.79759	-0.0423077	0.966386	0.994307	-0.0421411
RNAseq	Whole Blood	Day 0	gene79657 (RPAP3)	0.00163906	5.33549	0.0422626	0.966427	0.994307	0.0420903
RNAseq	Whole Blood	Day 0	gene9590 (AKAP12)	-0.00606501	3.3521	-0.0422403	0.966444	0.994307	-0.0420685
RNAseq	Whole Blood	Day 0	gene128346 (C1orf162)	0.00239601	6.99409	0.0420687	0.966581	0.994337	0.0418967
RNAseq	Whole Blood	Day 0	gene100500853 (MIR3605)	-0.00209099	4.96351	-0.0417969	0.966796	0.994447	-0.0416267
RNAseq	Whole Blood	Day 0	gene253725 (WASHC2C)	0.00174634	6.68589	0.0408669	0.967534	0.995095	0.0407007
RNAseq	Whole Blood	Day 0	gene102723390 (FRG1EP)	0.00808144	0.505397	0.0402617	0.96802	0.995282	0.040092
RNAseq	Whole Blood	Day 0	gene10868 (USP20)	0.00124594	6.86514	0.0398314	0.968358	0.995282	0.0396682
RNAseq	Whole Blood	Day 0	gene5914 (RARA)	-0.00126341	8.34425	-0.0396322	0.968517	0.995282	-0.0394683
RNAseq	Whole Blood	Day 0	gene55501 (CHST12)	0.00319532	5.09176	0.0389704	0.969041	0.995282	0.0388106
RNAseq	Whole Blood	Day 0	gene6277 (S100A6)	0.00161873	8.91104	0.0389581	0.969046	0.995282	0.0388053
RNAseq	Whole Blood	Day 0	gene285590 (SH3PXD2B)	0.00721258	1.54037	0.038953	0.969054	0.995282	0.0387946
RNAseq	Whole Blood	Day 0	gene23325 (WASHC4)	0.00127609	6.45473	0.0387523	0.969211	0.995282	0.0385981
RNAseq	Whole Blood	Day 0	gene28691 (TRAV2)	0.00403128	1.17799	0.038528	0.9694	0.995282	0.0383614
RNAseq	Whole Blood	Day 0	gene10859 (LILRB1)	-0.00292268	5.82137	-0.0383279	0.969548	0.995282	-0.0381749
RNAseq	Whole Blood	Day 0	gene3655 (ITGA6)	0.0025385	6.38379	0.0382571	0.969605	0.995282	0.0381036
RNAseq	Whole Blood	Day 0	gene6129 (RPL7)	0.00161157	9.76019	0.0381799	0.969665	0.995282	0.0380287
RNAseq	Whole Blood	Day 0	gene2321 (FLT1)	-0.00569037	1.27918	-0.0380133	0.969803	0.995282	-0.0378553
RNAseq	Whole Blood	Day 0	gene80129 (CCDC170)	0.00495152	2.95478	0.0380025	0.969809	0.995282	0.0378474
RNAseq	Whole Blood	Day 0	gene127829 (ARL8A)	0.000842045	6.3417	0.037862	0.969921	0.995282	0.0377068
RNAseq	Whole Blood	Day 0	gene4247 (MGAT2)	0.00117189	5.63419	0.037798	0.969971	0.995282	0.0376442
RNAseq	Whole Blood	Day 0	gene203427 (SLC25A43)	0.00270057	3.14079	0.0375551	0.970165	0.995282	0.0374008
RNAseq	Whole Blood	Day 0	gene57727 (NCOA5)	0.000880828	6.02996	0.0375448	0.970172	0.995282	0.0373921
RNAseq	Whole Blood	Day 0	gene55151 (TMEM38B)	-0.00241589	2.03941	-0.0375238	0.970208	0.995282	-0.0373472
RNAseq	Whole Blood	Day 0	gene54762 (GRAMD1C)	0.00375215	3.30112	0.0375009	0.970208	0.995282	0.0373468
RNAseq	Whole Blood	Day 0	gene23633 (KPNA6)	0.000905312	6.65863	0.0373906	0.970292	0.995282	0.0372425
RNAseq	Whole Blood	Day 0	gene23365 (ARHGEF12)	-0.00300877	6.31347	-0.0373671	0.970312	0.995282	-0.037217
RNAseq	Whole Blood	Day 0	gene23478 (SEC11A)	0.00113897	6.18755	0.0372879	0.970377	0.995282	0.0371358
RNAseq	Whole Blood	Day 0	gene515 (ATP5PB)	-0.00107209	6.81592	-0.0372748	0.970387	0.995282	-0.0371223
RNAseq	Whole Blood	Day 0	gene3717 (JAK2)	0.00206326	6.22857	0.0372307	0.970422	0.995282	0.0370788
RNAseq	Whole Blood	Day 0	gene3042 (HBM)	0.00718056	5.41802	0.0372358	0.97043	0.995282	0.037069
RNAseq	Whole Blood	Day 0	gene6224 (RPS20)	0.00167869	9.43196	0.0370798	0.970541	0.995282	0.0369298
RNAseq	Whole Blood	Day 0	gene440348 (NPIPB15)	0.00919232	1.45291	0.0368288	0.970728	0.995282	0.0366954
RNAseq	Whole Blood	Day 0	gene3921 (RPSA)	0.00205557	9.4246	0.0368182	0.970748	0.995282	0.0366706
RNAseq	Whole Blood	Day 0	gene390927 (ZNF793)	-0.00323048	2.28667	-0.0365475	0.970969	0.995282	-0.0363924
RNAseq	Whole Blood	Day 0	gene345757 (FAM174A)	-0.00284225	4.11607	-0.0364386	0.971054	0.995282	-0.0362866
RNAseq	Whole Blood	Day 0	gene353511 (PKD1P6)	-0.00344134	3.36614	-0.0364178	0.971068	0.995282	-0.0362693
RNAseq	Whole Blood	Day 0	gene1521 (CTSW)	0.00458554	7.45619	0.0359863	0.971405	0.995286	0.0358459
RNAseq	Whole Blood	Day 0	gene65065 (NBEAL1)	-0.00194379	3.81289	-0.0359195	0.97145	0.995286	-0.0357894
RNAseq	Whole Blood	Day 0	gene7444 (VRK2)	0.00197811	3.98056	0.0356714	0.971658	0.995286	0.0355294
RNAseq	Whole Blood	Day 0	gene6764 (DENND2B)	0.00823374	0.239247	0.0356552	0.971673	0.995286	0.0355099
RNAseq	Whole Blood	Day 0	gene374393 (FAM111B)	0.0058504	0.693603	0.035561	0.971755	0.995286	0.0354071
RNAseq	Whole Blood	Day 0	gene57506 (MAVS)	-0.00109077	7.77033	-0.0355272	0.971775	0.995286	-0.035382
RNAseq	Whole Blood	Day 0	gene255394 (TCP11L2)	-0.00162895	6.19793	-0.0353271	0.971939	0.995286	-0.0351761
RNAseq	Whole Blood	Day 0	gene161742 (SPRED1)	-0.00383122	2.36864	-0.0352872	0.971964	0.995286	-0.0351446
RNAseq	Whole Blood	Day 0	gene3712 (IVD)	0.00140739	5.73703	0.0349625	0.97223	0.995286	0.034811
RNAseq	Whole Blood	Day 0	gene643418 (LIPN)	0.00462239	2.71461	0.0348692	0.972296	0.995286	0.0347287
RNAseq	Whole Blood	Day 0	gene79631 (EFL1)	-0.00115931	4.50399	-0.0347832	0.97237	0.995286	-0.0346357
RNAseq	Whole Blood	Day 0	gene9454 (HOMER3)	-0.0021716	4.50503	-0.0345901	0.97253	0.995286	-0.034435
RNAseq	Whole Blood	Day 0	gene4863 (NPAT)	-0.00120751	5.42723	-0.0345157	0.972581	0.995286	-0.0343708
RNAseq	Whole Blood	Day 0	gene116988 (AGAP3)	0.00207673	5.3673	0.0344421	0.972636	0.995286	0.0343023
RNAseq	Whole Blood	Day 0	gene3030 (HADHA)	0.00133738	7.86284	0.0343735	0.972693	0.995286	0.0342315
RNAseq	Whole Blood	Day 0	gene946 (SIGLEC6)	0.00485758	1.42877	0.0339502	0.973025	0.995369	0.0338148
RNAseq	Whole Blood	Day 0	gene64115 (VSIR)	0.000903939	10.3651	0.0338958	0.973074	0.995369	0.0337534
RNAseq	Whole Blood	Day 0	gene837 (CASP4)	0.00143677	7.95654	0.0337234	0.973209	0.995369	0.0335835
RNAseq	Whole Blood	Day 0	gene9840 (TESPA1)	-0.0021802	6.72492	-0.0337079	0.973217	0.995369	-0.0335735
RNAseq	Whole Blood	Day 0	gene1075 (CTSC)	0.00169663	7.52381	0.0335876	0.973315	0.995369	0.0334513
RNAseq	Whole Blood	Day 0	gene100526767 (RNF103-CHMP3)	-0.000853534	6.83295	-0.0333977	0.973466	0.99538	-0.0332616
RNAseq	Whole Blood	Day 0	gene101060684 (NBPF26)	-0.00377785	5.13924	-0.0332413	0.973592	0.99538	-0.0331034
RNAseq	Whole Blood	Day 0	gene51201 (ZDHHC2)	-0.00264042	4.98097	-0.0331672	0.97365	0.99538	-0.0330309
RNAseq	Whole Blood	Day 0	gene146691 (TOM1L2)	-0.00116546	5.76511	-0.0329021	0.973869	0.995494	-0.0327558
RNAseq	Whole Blood	Day 0	gene55072 (RNF31)	0.00125238	6.98549	0.0326173	0.974083	0.995513	0.0324879
RNAseq	Whole Blood	Day 0	gene100126351 (MIR939)	-0.0023863	2.49271	-0.032387	0.974276	0.995513	-0.0322458
RNAseq	Whole Blood	Day 0	gene51444 (RNF138)	0.00135877	4.75693	0.0320596	0.974524	0.995513	0.0319342
RNAseq	Whole Blood	Day 0	gene4946 (OAZ1)	0.00155821	10.7223	0.0320459	0.974538	0.995513	0.0319169
RNAseq	Whole Blood	Day 0	gene92675 (DTD1)	0.00153885	4.19703	0.0320337	0.974572	0.995513	0.0318749
RNAseq	Whole Blood	Day 0	gene9733 (SART3)	-0.000828552	6.25528	-0.031995	0.974579	0.995513	-0.0318659
RNAseq	Whole Blood	Day 0	gene81027 (TUBB1)	-0.0035837	8.44335	-0.031663	0.97484	0.995513	-0.0315386
RNAseq	Whole Blood	Day 0	gene55196 (RESF1)	0.00138239	9.57149	0.031548	0.974936	0.995513	0.0314184
RNAseq	Whole Blood	Day 0	gene102725022 (LINC02352)	-0.00588243	-0.0262899	-0.0309086	0.975443	0.995513	-0.0307821
RNAseq	Whole Blood	Day 0	gene57555 (NLGN2)	0.00319544	2.66001	0.0306271	0.975668	0.995513	0.0305003
RNAseq	Whole Blood	Day 0	gene9685 (CLINT1)	-0.000901835	6.64426	-0.0305262	0.975746	0.995513	-0.0304031
RNAseq	Whole Blood	Day 0	gene6773 (STAT2)	-0.00253581	8.00782	-0.0304514	0.975805	0.995513	-0.030329
RNAseq	Whole Blood	Day 0	gene26227 (PHGDH)	0.00366151	1.79472	0.0302864	0.975936	0.995513	0.0301641
RNAseq	Whole Blood	Day 0	gene101929125 (LINC01730)	0.0081345	0.700973	0.0301223	0.976071	0.995513	0.029995
RNAseq	Whole Blood	Day 0	gene9218 (VAPA)	0.00115622	6.71886	0.0300859	0.976095	0.995513	0.0299646
RNAseq	Whole Blood	Day 0	gene219972 (MPEG1)	-0.00196964	10.002	-0.029689	0.976412	0.995513	-0.029568
RNAseq	Whole Blood	Day 0	gene3014 (H2AX)	0.00166831	4.32365	0.0296038	0.976485	0.995513	0.0294765
RNAseq	Whole Blood	Day 0	gene6232 (RPS27)	0.00141909	10.6412	0.0293725	0.976663	0.995513	0.0292527
RNAseq	Whole Blood	Day 0	gene5079 (PAX5)	-0.00417511	6.07324	-0.0291737	0.976825	0.995513	-0.0290502
RNAseq	Whole Blood	Day 0	gene11262 (SP140)	0.0018911	6.1381	0.0291433	0.976845	0.995513	0.029025
RNAseq	Whole Blood	Day 0	gene735301 (SNHG9)	-0.00243544	2.19756	-0.0291284	0.976864	0.995513	-0.0290001
RNAseq	Whole Blood	Day 0	gene7433 (VIPR1)	-0.00217208	5.5744	-0.0288764	0.977054	0.995513	-0.0287631
RNAseq	Whole Blood	Day 0	gene432 (ASGR1)	-0.00244882	3.90025	-0.0288435	0.977093	0.995513	-0.0287132
RNAseq	Whole Blood	Day 0	gene2039 (DMTN)	0.00348937	9.13035	0.0287854	0.977125	0.995513	0.0286731
RNAseq	Whole Blood	Day 0	gene130074 (FAM168B)	-0.000661862	7.12416	-0.0286722	0.977218	0.995513	-0.0285573
RNAseq	Whole Blood	Day 0	gene100507246 (SNHG16)	0.00179256	5.69415	0.0286335	0.977249	0.995513	0.0285178
RNAseq	Whole Blood	Day 0	gene100137047 (JMJD7)	0.00134467	4.30727	0.028301	0.977514	0.995513	0.0281855
RNAseq	Whole Blood	Day 0	gene11328 (FKBP9)	-0.00342781	2.16012	-0.0281096	0.977656	0.995513	-0.0280078
RNAseq	Whole Blood	Day 0	gene4810 (NHS)	-0.00234897	3.83936	-0.0280222	0.977734	0.995513	-0.0279096
RNAseq	Whole Blood	Day 0	gene9917 (FAM20B)	-0.00102024	5.37155	-0.0278141	0.977901	0.995513	-0.0277
RNAseq	Whole Blood	Day 0	gene120 (ADD3)	0.000895184	7.96309	0.027773	0.977934	0.995513	0.0276593
RNAseq	Whole Blood	Day 0	gene100533975 (SLMO2-ATP5E)	-0.00120867	7.70517	-0.0277396	0.977958	0.995513	-0.027629
RNAseq	Whole Blood	Day 0	gene150472 (CBWD2)	-0.00155085	3.89934	-0.0277203	0.977975	0.995513	-0.0276074
RNAseq	Whole Blood	Day 0	gene6188 (RPS3)	-0.00111553	10.0533	-0.0274833	0.978162	0.995513	-0.0273734
RNAseq	Whole Blood	Day 0	gene6573 (SLC19A1)	0.000965727	6.87274	0.0273566	0.978265	0.995513	0.0272447
RNAseq	Whole Blood	Day 0	gene10156 (RASA4)	-0.00335909	3.00763	-0.0272208	0.978377	0.995513	-0.0271042
RNAseq	Whole Blood	Day 0	gene92610 (TIFA)	0.00172101	4.06733	0.0270057	0.978543	0.995513	0.0268952
RNAseq	Whole Blood	Day 0	gene92979 (MARCHF9)	0.00152591	4.98714	0.026885	0.978638	0.995513	0.0267764
RNAseq	Whole Blood	Day 0	gene388796 (SNHG17)	-0.00274086	3.4045	-0.0268613	0.978657	0.995513	-0.0267522
RNAseq	Whole Blood	Day 0	gene57048 (PLSCR3)	-0.00110523	6.52949	-0.0267363	0.978757	0.995513	-0.0266273
RNAseq	Whole Blood	Day 0	gene64928 (MRPL14)	0.00119053	3.59529	0.02659	0.978873	0.995513	0.0264822
RNAseq	Whole Blood	Day 0	gene5269 (SERPINB6)	-0.00154	6.12577	-0.0264137	0.979012	0.995513	-0.0263072
RNAseq	Whole Blood	Day 0	gene81533 (ITFG1)	0.00105432	4.98751	0.0263489	0.979071	0.995513	0.0262331
RNAseq	Whole Blood	Day 0	gene54884 (RETSAT)	0.00122819	4.97012	0.0262226	0.979166	0.995513	0.0261141
RNAseq	Whole Blood	Day 0	gene10402 (ST3GAL6)	0.0018748	4.40684	0.0261893	0.979193	0.995513	0.0260804
RNAseq	Whole Blood	Day 0	gene6602 (SMARCD1)	0.000571056	6.13681	0.0261764	0.979204	0.995513	0.0260668
RNAseq	Whole Blood	Day 0	gene8801 (SUCLG2)	0.00125696	5.08739	0.0259516	0.97938	0.995513	0.0258463
RNAseq	Whole Blood	Day 0	gene145483 (FAM161B)	-0.00186143	2.42158	-0.0258939	0.979444	0.995513	-0.0257657
RNAseq	Whole Blood	Day 0	gene2956 (MSH6)	-0.00105899	5.48206	-0.0258049	0.979497	0.995513	-0.025699
RNAseq	Whole Blood	Day 0	gene4952 (OCRL)	-0.00185744	3.22331	-0.0257548	0.979543	0.995513	-0.0256423
RNAseq	Whole Blood	Day 0	gene51068 (NMD3)	0.000932711	4.11113	0.025663	0.979609	0.995513	0.0255591
RNAseq	Whole Blood	Day 0	gene10901 (DHRS4)	0.00139699	4.24618	0.0255989	0.97966	0.995513	0.0254952
RNAseq	Whole Blood	Day 0	gene1317 (SLC31A1)	0.00169032	5.04009	0.0254828	0.979753	0.995513	0.0253781
RNAseq	Whole Blood	Day 0	gene121456 (SLC9A7P1)	0.00266629	2.88814	0.0254191	0.979804	0.995513	0.025315
RNAseq	Whole Blood	Day 0	gene284004 (HEXD)	-0.00144999	5.33614	-0.0252917	0.979905	0.995513	-0.0251885
RNAseq	Whole Blood	Day 0	gene472 (ATM)	0.000879711	8.4794	0.0251238	0.980039	0.995513	0.0250206
RNAseq	Whole Blood	Day 0	gene1879 (EBF1)	0.00314739	2.03938	0.0250326	0.980112	0.995513	0.024928
RNAseq	Whole Blood	Day 0	gene55843 (ARHGAP15)	0.00129954	6.62822	0.024973	0.980159	0.995513	0.0248692
RNAseq	Whole Blood	Day 0	gene9786 (KIAA0586)	0.000898671	4.64217	0.024761	0.980328	0.995575	0.0246573
RNAseq	Whole Blood	Day 0	gene1975 (EIF4B)	-0.000873858	9.70327	-0.0244602	0.980565	0.995705	-0.0243612
RNAseq	Whole Blood	Day 0	gene3636 (INPPL1)	-0.000820711	7.59285	-0.0236182	0.981234	0.996275	-0.0235221
RNAseq	Whole Blood	Day 0	gene318 (NUDT2)	-0.00238747	2.94151	-0.0233042	0.981483	0.996379	-0.0232092
RNAseq	Whole Blood	Day 0	gene10929 (SRSF8)	0.000851926	6.06694	0.0231348	0.981622	0.996379	0.0230352
RNAseq	Whole Blood	Day 0	gene57720 (GPR107)	-0.00051776	6.53929	-0.0230768	0.981664	0.996379	-0.0229831
RNAseq	Whole Blood	Day 0	gene8698 (S1PR4)	-0.000916419	7.9536	-0.0226867	0.981971	0.996379	-0.0225979
RNAseq	Whole Blood	Day 0	gene54436 (SH3TC1)	-0.00159743	6.22519	-0.0225251	0.982103	0.996379	-0.0224328
RNAseq	Whole Blood	Day 0	gene10953 (TOMM34)	-0.00178038	3.65577	-0.0222869	0.982294	0.996379	-0.0221932
RNAseq	Whole Blood	Day 0	gene399 (RHOH)	0.00128621	5.78286	0.0222803	0.982297	0.996379	0.022189
RNAseq	Whole Blood	Day 0	gene10362 (HMG20B)	-0.000616277	5.97277	-0.0222563	0.982315	0.996379	-0.0221662
RNAseq	Whole Blood	Day 0	gene30001 (ERO1A)	0.0012661	6.53262	0.0221307	0.982418	0.996379	0.0220379
RNAseq	Whole Blood	Day 0	gene80833 (APOL3)	0.00107691	6.82192	0.0220931	0.982441	0.996379	0.0220086
RNAseq	Whole Blood	Day 0	gene5106 (PCK2)	0.000963608	4.79555	0.0219461	0.982562	0.996379	0.0218568
RNAseq	Whole Blood	Day 0	gene202018 (TAPT1)	0.00100299	4.60304	0.0218051	0.982673	0.996379	0.0217183
RNAseq	Whole Blood	Day 0	gene101928370 (LOC101928370)	-0.00237973	1.41071	-0.0214888	0.982926	0.996379	-0.0214006
RNAseq	Whole Blood	Day 0	gene155066 (ATP6V0E2)	0.00126267	5.24207	0.0214531	0.982952	0.996379	0.0213678
RNAseq	Whole Blood	Day 0	gene1200 (TPP1)	-0.000896966	8.66312	-0.0213517	0.983035	0.996379	-0.0212646
RNAseq	Whole Blood	Day 0	gene64784 (CRTC3)	0.000817604	6.45368	0.0213096	0.983068	0.996379	0.021223
RNAseq	Whole Blood	Day 0	gene149345 (SHISA4)	0.00507775	3.14706	0.0210703	0.983257	0.996461	0.020986
RNAseq	Whole Blood	Day 0	gene6711 (SPTBN1)	0.00111517	7.85686	0.0204333	0.983763	0.996505	0.0203511
RNAseq	Whole Blood	Day 0	gene10536 (P3H3)	0.00276212	1.27583	0.0203793	0.98381	0.996505	0.0202925
RNAseq	Whole Blood	Day 0	gene283820 (NOMO2)	0.00151684	4.46658	0.0202792	0.983892	0.996505	0.0201903
RNAseq	Whole Blood	Day 0	gene5973 (RENBP)	-0.0011512	5.21216	-0.0202691	0.983894	0.996505	-0.0201878
RNAseq	Whole Blood	Day 0	gene79585 (CORO7)	-0.000596647	7.65793	-0.0202041	0.983948	0.996505	-0.0201195
RNAseq	Whole Blood	Day 0	gene26003 (GORASP2)	-0.000587784	6.21442	-0.0201967	0.98395	0.996505	-0.020117
RNAseq	Whole Blood	Day 0	gene114915 (EPB41L4A-AS1)	0.000959298	3.74219	0.0196108	0.984418	0.996673	0.01953
RNAseq	Whole Blood	Day 0	gene55748 (CNDP2)	-0.000869316	7.13171	-0.0195804	0.984441	0.996673	-0.0195015
RNAseq	Whole Blood	Day 0	gene5695 (PSMB7)	0.000562406	5.65546	0.0194326	0.984561	0.996673	0.0193514
RNAseq	Whole Blood	Day 0	gene93624 (TADA2B)	0.000457552	6.49662	0.019199	0.984743	0.996673	0.0191229
RNAseq	Whole Blood	Day 0	gene5142 (PDE4B)	-0.000867197	6.57863	-0.0190525	0.984861	0.996673	-0.0189747
RNAseq	Whole Blood	Day 0	gene343171 (OR2W3)	0.0042936	5.08545	0.0190142	0.984897	0.996673	0.0189303
RNAseq	Whole Blood	Day 0	gene135 (ADORA2A)	-0.000931074	5.60111	-0.0189953	0.984908	0.996673	-0.0189157
RNAseq	Whole Blood	Day 0	gene1043 (CD52)	-0.000924979	8.77849	-0.0188995	0.984982	0.996673	-0.0188234
RNAseq	Whole Blood	Day 0	gene79930 (DOK3)	0.000661598	8.72095	0.0186569	0.985174	0.9967	0.0185822
RNAseq	Whole Blood	Day 0	gene673 (BRAF)	-0.000501075	5.82642	-0.0185781	0.98524	0.9967	-0.0185005
RNAseq	Whole Blood	Day 0	gene9488 (PIGB)	0.00138563	4.54293	0.018457	0.985333	0.9967	0.0183831
RNAseq	Whole Blood	Day 0	gene201191 (SAMD14)	0.00360608	2.12478	0.0177229	0.98592	0.996976	0.0176477
RNAseq	Whole Blood	Day 0	gene26960 (NBEA)	0.00221092	1.8424	0.017621	0.986003	0.996976	0.0175439
RNAseq	Whole Blood	Day 0	gene5153 (PDE1B)	-0.00149172	3.4323	-0.0176132	0.986004	0.996976	-0.0175428
RNAseq	Whole Blood	Day 0	gene2059 (EPS8)	0.00270403	1.80869	0.0175708	0.98604	0.996976	0.0174975
RNAseq	Whole Blood	Day 0	gene342184 (FMN1)	-0.00526091	1.41093	-0.0173696	0.986196	0.997025	-0.0173018
RNAseq	Whole Blood	Day 0	gene54796 (BNC2)	-0.00379926	1.49162	-0.0170341	0.986468	0.997036	-0.0169611
RNAseq	Whole Blood	Day 0	gene54815 (GATAD2A)	-0.000438664	7.79112	-0.0170199	0.986479	0.997036	-0.0169474
RNAseq	Whole Blood	Day 0	gene10308 (ZNF267)	0.000815735	5.76035	0.016652	0.986772	0.997036	0.0165799
RNAseq	Whole Blood	Day 0	gene51100 (SH3GLB1)	0.000494925	7.31992	0.0165775	0.986827	0.997036	0.0165104
RNAseq	Whole Blood	Day 0	gene6187 (RPS2)	-0.000751375	10.6744	-0.016515	0.986877	0.997036	-0.0164483
RNAseq	Whole Blood	Day 0	gene9934 (P2RY14)	0.00220758	3.61385	0.0164561	0.986923	0.997036	0.0163906
RNAseq	Whole Blood	Day 0	gene10473 (HMGN4)	-0.000569651	5.97793	-0.0161468	0.987169	0.997036	-0.0160814
RNAseq	Whole Blood	Day 0	gene2038 (EPB42)	-0.002986	5.85621	-0.0156155	0.98759	0.997036	-0.0155548
RNAseq	Whole Blood	Day 0	gene4668 (NAGA)	-0.000959952	6.70394	-0.0155815	0.987617	0.997036	-0.0155206
RNAseq	Whole Blood	Day 0	gene11234 (HPS5)	0.000645351	4.75458	0.0154968	0.987686	0.997036	0.0154336
RNAseq	Whole Blood	Day 0	gene6160 (RPL31)	-0.000707555	9.36775	-0.0154559	0.987718	0.997036	-0.0153943
RNAseq	Whole Blood	Day 0	gene2098 (ESD)	0.000785268	4.99302	0.0153407	0.987811	0.997036	0.0152771
RNAseq	Whole Blood	Day 0	gene78999 (LRFN4)	0.00132508	2.75326	0.0153366	0.987814	0.997036	0.0152739
RNAseq	Whole Blood	Day 0	gene6117 (RPA1)	0.00042391	6.76537	0.0153147	0.987832	0.997036	0.0152509
RNAseq	Whole Blood	Day 0	gene43 (ACHE)	-0.00328539	-0.160446	-0.0152064	0.987916	0.997036	-0.0151462
RNAseq	Whole Blood	Day 0	gene3664 (IRF6)	0.00328673	0.235336	0.0150843	0.988061	0.997036	0.0149636
RNAseq	Whole Blood	Day 0	gene253461 (ZBTB38)	0.000803564	6.25784	0.014658	0.988352	0.997036	0.0145993
RNAseq	Whole Blood	Day 0	gene115 (ADCY9)	-0.00111166	4.81297	-0.014549	0.98844	0.997036	-0.014489
RNAseq	Whole Blood	Day 0	gene8027 (STAM)	-0.000480772	4.49237	-0.0145188	0.988468	0.997036	-0.0144531
RNAseq	Whole Blood	Day 0	gene6709 (SPTAN1)	-0.000478055	8.69911	-0.0144295	0.988533	0.997036	-0.0143719
RNAseq	Whole Blood	Day 0	gene5578 (PRKCA)	-0.0010997	6.06802	-0.014277	0.988654	0.997036	-0.0142204
RNAseq	Whole Blood	Day 0	gene53918 (PELO)	0.000666304	4.13875	0.0141546	0.988752	0.997036	0.0140974
RNAseq	Whole Blood	Day 0	gene28631 (TRBJ1-5)	0.00158037	1.7359	0.0140563	0.988826	0.997036	0.0140055
RNAseq	Whole Blood	Day 0	gene161424 (NOP9)	-0.000435431	5.92844	-0.0138263	0.989014	0.997036	-0.0137697
RNAseq	Whole Blood	Day 0	gene6811 (STX5)	-0.000310495	5.81021	-0.0138015	0.989035	0.997036	-0.0137425
RNAseq	Whole Blood	Day 0	gene401258 (RAB44)	-0.00181605	4.75076	-0.0136035	0.98919	0.997036	-0.0135493
RNAseq	Whole Blood	Day 0	gene1743 (DLST)	0.000309217	6.43266	0.0135543	0.989229	0.997036	0.0134993
RNAseq	Whole Blood	Day 0	gene2887 (GRB10)	-0.00113749	3.39999	-0.0133248	0.989412	0.997036	-0.0132708
RNAseq	Whole Blood	Day 0	gene81689 (ISCA1)	-0.000866363	4.85254	-0.0132774	0.989449	0.997036	-0.0132241
RNAseq	Whole Blood	Day 0	gene29785 (CYP2S1)	0.00159033	3.6984	0.0132693	0.989455	0.997036	0.0132161
RNAseq	Whole Blood	Day 0	gene100506476 (LOC100506476)	0.00250316	0.540939	0.0131167	0.989579	0.997051	0.0130613
RNAseq	Whole Blood	Day 0	gene90594 (ZNF439)	0.000984922	3.43105	0.0126113	0.989981	0.997347	0.0125576
RNAseq	Whole Blood	Day 0	gene4338 (MOCS2)	0.000570256	3.71025	0.012411	0.990138	0.997396	0.0123606
RNAseq	Whole Blood	Day 0	gene10066 (SCAMP2)	0.000278035	7.51266	0.0120499	0.990427	0.997543	0.011998
RNAseq	Whole Blood	Day 0	gene283927 (NUDT7)	0.00152694	1.55395	0.0118277	0.990604	0.997543	0.0117763
RNAseq	Whole Blood	Day 0	gene6738 (RO60)	-0.000433032	4.73188	-0.0118209	0.990609	0.997543	-0.0117698
RNAseq	Whole Blood	Day 0	gene8357 (H3C10)	-0.00172716	3.63577	-0.0116781	0.990719	0.997545	-0.0116323
RNAseq	Whole Blood	Day 0	gene129563 (DIS3L2)	0.000358727	4.65206	0.0112417	0.991068	0.997787	0.0111954
RNAseq	Whole Blood	Day 0	gene219931 (TPCN2)	-0.000627264	5.62628	-0.0110687	0.991204	0.997815	-0.0110241
RNAseq	Whole Blood	Day 0	gene514 (ATP5F1E)	-0.000487244	7.57791	-0.010387	0.991745	0.998251	-0.0103457
RNAseq	Whole Blood	Day 0	gene10466 (COG5)	0.000611407	5.12189	0.0102466	0.991857	0.998254	0.0102053
RNAseq	Whole Blood	Day 0	gene9645 (MICAL2)	0.000672814	8.10714	0.0100491	0.992014	0.998302	0.0100097
RNAseq	Whole Blood	Day 0	gene2358 (FPR2)	-0.000710212	7.89857	-0.00966995	0.992316	0.998384	-0.00963121
RNAseq	Whole Blood	Day 0	gene353376 (TICAM2)	-0.000572385	4.16244	-0.00963371	0.992344	0.998384	-0.00959527
RNAseq	Whole Blood	Day 0	gene91582 (RPS19BP1)	0.000350159	5.52313	0.00945105	0.992487	0.998384	0.00941686
RNAseq	Whole Blood	Day 0	gene9805 (SCRN1)	0.000721492	5.45378	0.00940213	0.992529	0.998384	0.00936385
RNAseq	Whole Blood	Day 0	gene387778 (SPDYC)	-0.0039866	-0.897673	-0.00924417	0.992659	0.998406	-0.00920133
RNAseq	Whole Blood	Day 0	gene27335 (EIF3K)	0.000264289	7.23625	0.00888896	0.992937	0.998509	0.00885279
RNAseq	Whole Blood	Day 0	gene23138 (N4BP3)	0.000910677	3.19398	0.0088035	0.993005	0.998509	0.00876644
RNAseq	Whole Blood	Day 0	gene6722 (SRF)	0.000226583	6.49991	0.00869944	0.993087	0.998509	0.00866489
RNAseq	Whole Blood	Day 0	gene23589 (CARHSP1)	-0.000451266	5.46943	-0.00847752	0.993262	0.998559	-0.0084444
RNAseq	Whole Blood	Day 0	gene23536 (ADAT1)	0.000428652	4.71461	0.00826536	0.993441	0.998559	0.00822004
RNAseq	Whole Blood	Day 0	gene54497 (HEATR5B)	-0.000283599	6.26163	-0.00822903	0.993462	0.998559	-0.00819452
RNAseq	Whole Blood	Day 0	gene8907 (AP1M1)	0.000195314	6.75389	0.00794775	0.993685	0.998675	0.00791444
RNAseq	Whole Blood	Day 0	gene23304 (UBR2)	-0.000174771	8.02789	-0.0074883	0.994049	0.998926	-0.00745884
RNAseq	Whole Blood	Day 0	gene9554 (SEC22B)	-0.000223558	5.65754	-0.00735769	0.994153	0.998926	-0.00732865
RNAseq	Whole Blood	Day 0	gene2120 (ETV6)	-0.000253559	6.9186	-0.00714489	0.994322	0.998988	-0.00711618
RNAseq	Whole Blood	Day 0	gene11177 (BAZ1A)	-0.000190652	7.81354	-0.00697035	0.994461	0.999018	-0.00694277
RNAseq	Whole Blood	Day 0	gene55100 (WDR70)	-0.000248176	4.38445	-0.00654187	0.994802	0.999252	-0.00651467
RNAseq	Whole Blood	Day 0	gene100528007 (BORCS7-ASMT)	-0.000409829	3.00834	-0.00637397	0.994935	0.999274	-0.0063475
RNAseq	Whole Blood	Day 0	gene27068 (PPA2)	-0.000322026	3.98022	-0.00624064	0.995041	0.999274	-0.00621488
RNAseq	Whole Blood	Day 0	gene7090 (TLE3)	0.000222558	8.93066	0.00586402	0.99534	0.999306	0.00583994
RNAseq	Whole Blood	Day 0	gene79365 (BHLHE41)	-0.00115478	0.709968	-0.00585028	0.995352	0.999306	-0.00582542
RNAseq	Whole Blood	Day 0	gene6242 (RTKN)	0.000754037	0.720062	0.00577401	0.995412	0.999306	0.00575059
RNAseq	Whole Blood	Day 0	gene7100 (TLR5)	0.000443263	4.64471	0.00551668	0.995616	0.999306	0.00549423
RNAseq	Whole Blood	Day 0	gene64595 (TTTY15)	0.00054485	-1.04708	0.00547728	0.995646	0.999306	0.00545648
RNAseq	Whole Blood	Day 0	gene381 (ARF5)	-0.000230268	7.00499	-0.0053586	0.995741	0.999306	-0.00533769
RNAseq	Whole Blood	Day 0	gene28962 (OSTM1)	0.000184307	5.44415	0.00524118	0.995833	0.999306	0.00522223
RNAseq	Whole Blood	Day 0	gene7905 (REEP5)	-0.000180876	6.48905	-0.0049432	0.996072	0.999331	-0.00492298
RNAseq	Whole Blood	Day 0	gene5788 (PTPRC)	0.000105527	11.063	0.00493927	0.996075	0.999331	0.00491913
RNAseq	Whole Blood	Day 0	gene221960 (CCZ1B)	-0.000666867	3.62272	-0.00469952	0.996268	0.999413	-0.00467795
RNAseq	Whole Blood	Day 0	gene54407 (SLC38A2)	-0.000255299	6.9056	-0.00448696	0.996435	0.999413	-0.00446766
RNAseq	Whole Blood	Day 0	gene3597 (IL13RA1)	-0.000270626	7.94366	-0.00433009	0.996559	0.999413	-0.00431233
RNAseq	Whole Blood	Day 0	gene55346 (TCP11L1)	0.000290174	4.03222	0.00412507	0.996722	0.999413	0.00410777
RNAseq	Whole Blood	Day 0	gene28684 (TRAV8-2)	0.000363536	2.19033	0.0041161	0.99673	0.999413	0.00409877
RNAseq	Whole Blood	Day 0	gene284325 (C19orf54)	-0.000208999	3.97607	-0.00398291	0.996835	0.999413	-0.00396682
RNAseq	Whole Blood	Day 0	gene112 (ADCY6)	0.000694975	0.192119	0.00377	0.997003	0.999413	0.0037556
RNAseq	Whole Blood	Day 0	gene55250 (ELP2)	-0.000132064	5.14092	-0.00348564	0.99723	0.999413	-0.00347146
RNAseq	Whole Blood	Day 0	gene102465436 (MIR6728)	-0.000301145	1.43206	-0.00324638	0.997419	0.999413	-0.00323464
RNAseq	Whole Blood	Day 0	gene4043 (LRPAP1)	0.000111751	7.15809	0.00297776	0.997634	0.999413	0.00296565
RNAseq	Whole Blood	Day 0	gene100533179 (UBE2F-SCLY)	-0.00011635	5.61852	-0.00285938	0.997728	0.999413	-0.00284767
RNAseq	Whole Blood	Day 0	gene124602 (KIF19)	0.00066069	1.09355	0.00281092	0.997766	0.999413	0.00279978
RNAseq	Whole Blood	Day 0	gene4641 (MYO1C)	0.000147764	4.84673	0.00272828	0.997832	0.999413	0.00271679
RNAseq	Whole Blood	Day 0	gene5526 (PPP2R5B)	0.000149423	5.07512	0.00245672	0.998048	0.999413	0.00244679
RNAseq	Whole Blood	Day 0	gene1173 (AP2M1)	-6.63108e-05	8.23005	-0.00238189	0.998107	0.999413	-0.00237229
RNAseq	Whole Blood	Day 0	gene8694 (DGAT1)	-9.30561e-05	6.32179	-0.00213969	0.9983	0.999413	-0.00213118
RNAseq	Whole Blood	Day 0	gene55166 (CENPQ)	0.000214204	1.28823	0.00208744	0.998341	0.999413	0.00207911
RNAseq	Whole Blood	Day 0	gene388564 (TMEM238)	-0.000183683	2.18708	-0.00202982	0.998387	0.999413	-0.00202138
RNAseq	Whole Blood	Day 0	gene80139 (ZNF703)	0.000193333	4.31153	0.0019985	0.998412	0.999413	0.00199043
RNAseq	Whole Blood	Day 0	gene285386 (TPRG1)	-0.000295116	1.42952	-0.0019328	0.998464	0.999413	-0.00192461
RNAseq	Whole Blood	Day 0	gene79956 (ERMP1)	9.69534e-05	4.79348	0.00175612	0.998605	0.999413	0.0017487
RNAseq	Whole Blood	Day 0	gene90324 (CCDC97)	3.5629e-05	6.62927	0.001557	0.998763	0.999413	0.00155046
RNAseq	Whole Blood	Day 0	gene958 (CD40)	0.00013454	3.69965	0.00150243	0.998806	0.999413	0.00149625
RNAseq	Whole Blood	Day 0	gene90362 (FAM110B)	-0.000159068	1.17683	-0.00143623	0.998859	0.999413	-0.0014304
RNAseq	Whole Blood	Day 0	gene9402 (GRAP2)	6.93965e-05	7.32821	0.00139476	0.998892	0.999413	0.00138925
RNAseq	Whole Blood	Day 0	gene259307 (IL4I1)	5.46633e-05	4.295	0.00128539	0.998979	0.999413	0.00128026
RNAseq	Whole Blood	Day 0	gene401321 (LINC00997)	-0.000253335	0.418395	-0.00108031	0.999142	0.999467	-0.00107593
RNAseq	Whole Blood	Day 0	gene28957 (MRPS28)	-3.5404e-05	2.96962	-0.000649472	0.999484	0.999677	-0.000646685
RNAseq	Whole Blood	Day 0	gene1524 (CX3CR1)	4.43964e-05	8.28687	0.000447139	0.999645	0.999677	0.00044534
RNAseq	Whole Blood	Day 0	gene160760 (PPTC7)	-1.48826e-05	6.18673	-0.000406417	0.999677	0.999677	-0.000404775
