## Extended Data Table 6 for "Influenza vaccination and single cell multiomics reveal sex dimorphic immune imprints of prior mild COVID-19" (part 4 of 27)

### Sheet: COVR-M vs. HC-M (continued)
Whole blood and single-cell pseudobulk gene set enrichment analysis (GESA) results for the comparison between post-vaccination COVR-M and HC-M. Only subjects 65 years of age or above are included.
CD4_Tfh	D1	Hallmark	HALLMARK_MTORC1_SIGNALING	70	-0.222609	-0.821502	0.833409	0.932744	0.941313	0.867076	831	tags=21%, list=19%, signal=18%	BHLHE40/LTA4H/FKBP2/TUBA4A/ETF1/HMGCR/PDAP1/ACLY/NAMPT/PDK1/PSMA3/FGL2/INSIG1/CFP/EEF1E1
CD4_Tfh	D1	Hallmark	HALLMARK_FATTY_ACID_METABOLISM	58	-0.228013	-0.80788	0.838997	0.932744	0.941313	0.867076	730	tags=26%, list=16%, signal=22%	CBR1/ACSS1/UROS/ACO2/HSPH1/UROD/MDH1/CD36/ALDH3A2/SUCLA2/METAP1/GRHPR/OSTC/HSDL2/ACSL5
CD4_Tfh	D1	BTM	T cell activation and signaling (M5.1)	14	-0.282833	-0.719155	0.84795	0.932744	0.906429	0.867076	96	tags=36%, list=2%, signal=35%	TRAF3IP3/GIMAP6/ITK/CD3D/CCR7
CD4_Tfh	D1	BTM	B cell surface signature (S2)	13	-0.252051	-0.629507	0.925116	0.985701	0.953595	0.916305	1306	tags=38%, list=29%, signal=27%	ITM2C/CD79B/HLA-DPB1/FAM26F/LY9
CD4_Tfh	D1	Hallmark	HALLMARK_ALLOGRAFT_REJECTION	78	0.206757	0.74727	0.930188	0.985701	0.997566	0.916305	368	tags=10%, list=8%, signal=10%	FAS/ABI1/B2M/TGFB1/EIF4G3/TAP1/STAT1/PSMB10
CD4_Tfh	D1	Hallmark	HALLMARK_TGF_BETA_SIGNALING	21	-0.231869	-0.656801	0.934496	0.985701	0.997566	0.916305	183	tags=43%, list=4%, signal=41%	FKBP1A/FNTA/RHOA/IFNGR2/HIPK2/HDAC1/SLC20A1/NCOR2/RAB31
CD4_Tfh	D1	BTM	cell cycle (III) (M103)	11	0.244843	0.573526	0.953595	0.992254	0.953595	0.922396	1009	tags=36%, list=23%, signal=28%	MCM6/CDKN1B/SKP2/TFDP1
CD4_Tfh	D1	Hallmark	HALLMARK_PROTEIN_SECRETION	38	0.195089	0.613338	0.980026	0.997566	0.997566	0.927334	415	tags=11%, list=9%, signal=10%	RAB9A/STX12/SGMS1/RAB2A
CD4_Tfh	D1	Hallmark	HALLMARK_SPERMATOGENESIS	21	0.195416	0.540648	0.986226	0.997566	0.997566	0.927334	518	tags=10%, list=12%, signal=8%	TALDO1/PCSK1N
CD4_Tfh	D1	Hallmark	HALLMARK_PI3K_AKT_MTOR_SIGNALING	43	-0.164296	-0.547174	0.997566	0.997566	0.997566	0.927334	897	tags=19%, list=20%, signal=15%	AKT1/ARHGDIA/MAPKAP1/CDK4/PRKAG1/AP2M1/NOD1/PDK1
CD4_Tfh	D28	Hallmark	HALLMARK_HYPOXIA	54	0.56221	1.86477	0.000168606	0.0129826	0.00775586	0.0115362	915	tags=39%, list=21%, signal=31%	GAPDH/GPI/FBP1/ZFP36/TPD52/GALK1/CHST2/ZNF292/UGP2/BHLHE40/S100A4/PRDX5/SLC2A3/CASP6/MXI1/HDLBP/SLC25A1/HEXA/IRS2/B3GALT6/GRHPR
CD4_Tfh	D28	Hallmark	HALLMARK_UNFOLDED_PROTEIN_RESPONSE	52	0.516713	1.69772	0.00152775	0.0588185	0.0351383	0.0522653	926	tags=37%, list=21%, signal=29%	SPCS3/EIF4A1/IMP3/PDIA6/DDX10/ALDH18A1/DNAJB9/SRPRB/SERP1/SEC31A/EXOC2/EIF4A2/TSPYL2/LSM4/CXXC1/EIF2AK3/WIPI1/RPS14/BAG3
CD4_Tfh	D28	BTM	enriched in monocytes (II) (M11.0)	47	-0.517758	-1.7672	0.00315457	0.0609474	0.0490745	0.0541569	1122	tags=43%, list=25%, signal=32%	CLEC7A/CYBB/LGALS2/IFNGR2/FCGRT/SCPEP1/AIF1/SIGLEC7/TNFAIP2/IGSF6/LRP1/ITGAX/CSF3R/FCN1/LILRA5/FGL2/MEGF9/GCA/NCF1/SLC11A1
CD4_Tfh	D28	BTM	cell cycle and transcription (M4.0)	53	-0.485454	-1.70073	0.0031661	0.0609474	0.0490745	0.0541569	891	tags=34%, list=20%, signal=27%	FCGRT/SCPEP1/TMPO/AIF1/SIGLEC7/MCM6/TNFAIP2/IGSF6/ITGAX/CSF3R/PAICS/FCN1/FGL2/GCA/SMC2/VCAN/NCF1/SLC11A1
CD4_Tfh	D28	BTM	enriched in antigen presentation (II) (M95.0)	16	-0.661101	-1.75043	0.00846702	0.130392	0.0805195	0.115865	415	tags=38%, list=9%, signal=34%	AIF1/HCLS1/FGL2/SELL/EVI2B/GIMAP6
CD4_Tfh	D28	BTM	T cell differentiation (Th2) (M19)	10	-0.728488	-1.6902	0.0103896	0.133333	0.0805195	0.118478	749	tags=70%, list=17%, signal=58%	SIT1/GATA3/LAT/TRAT1/CD28/GRAP2/GPR171
CD4_Tfh	D28	BTM	platelet activation (II) (M32.1)	14	0.6497	1.59528	0.0218429	0.214559	0.135426	0.190654	243	tags=36%, list=5%, signal=34%	SIPA1/AKT1/ZYX/PNPLA6/TLN1
CD4_Tfh	D28	Hallmark	HALLMARK_OXIDATIVE_PHOSPHORYLATION	101	0.380167	1.3935	0.024658	0.214559	0.288401	0.190654	608	tags=22%, list=14%, signal=19%	SLC25A6/RHOT2/NDUFC2/ACO2/COX7A2/MPC1/MRPS22/GPI/VDAC1/COX4I1/DECR1/GOT2/ISCA1/NDUFV1/SLC25A5/IDH3B/MTRR/ISCU/CPT1A/HADHB/PDHA1/UQCRFS1
CD4_Tfh	D28	Hallmark	HALLMARK_MYC_TARGETS_V1	120	0.366645	1.37671	0.0250784	0.214559	0.288401	0.190654	535	tags=20%, list=12%, signal=18%	CCT2/PPIA/TFDP1/SERBP1/EIF4A1/SSB/PSMA1/VDAC1/ILF2/HDGF/GOT2/LSM7/HSPE1/PSMA6/SNRPD2/SNRPG/PPM1G/RPLP0/PSMB2/RAD23B/PTGES3/CBX3/RRM1/PSMD3
CD4_Tfh	D28	BTM	immune activation - generic cluster (M37.0)	41	-0.443624	-1.47451	0.0316623	0.243799	0.163588	0.216637	737	tags=29%, list=17%, signal=25%	IGFBP7/MCM3/LAT/LRP1/TRAT1/LILRA5/SAMHD1/DUSP6/MEGF9/GRAP2/AMICA1/SVIL
CD4_Tfh	D28	BTM	cell cycle (III) (M103)	11	0.655635	1.51582	0.0480325	0.315829	0.206638	0.280641	97	tags=27%, list=2%, signal=27%	RAD21/TFDP1/ATR
CD4_Tfh	D28	Hallmark	HALLMARK_ANDROGEN_RESPONSE	34	0.472932	1.4298	0.0492201	0.315829	0.452825	0.280641	834	tags=29%, list=19%, signal=24%	SPCS3/AKT1/TPD52/B2M/DNAJB9/DBI/XRCC5/ACSL3/PA2G4/SAT1
CD4_Tfh	D28	BTM	intracellular transport (M147)	10	0.665907	1.4928	0.0533259	0.315853	0.206638	0.280663	279	tags=20%, list=6%, signal=19%	RAD21/SRP9
CD4_Tfh	D28	Hallmark	HALLMARK_DNA_REPAIR	64	0.380222	1.30129	0.0884207	0.443585	0.677892	0.394163	490	tags=22%, list=11%, signal=20%	NME3/SSRP1/POLR3GL/VPS28/DGUOK/POLR2C/SEC61A1/POLD3/POLR2A/REV3L/RBX1/GMPR2/NT5C3A/DDB1
CD4_Tfh	D28	BTM	MHC-TLR7-TLR8 cluster (M146)	10	0.627958	1.40773	0.092159	0.443585	0.275997	0.394163	710	tags=40%, list=16%, signal=34%	HLA-E/HLA-B/HLA-A/HLA-F
CD4_Tfh	D28	BTM	transcription elongation, RNA polymerase II (M234)	11	0.606028	1.40113	0.0971735	0.443585	0.275997	0.394163	993	tags=55%, list=22%, signal=42%	AURKAIP1/NDUFB10/TCEB2/POLR2E/POLR2L/POLR2I
CD4_Tfh	D28	BTM	B cell surface signature (S2)	13	0.582113	1.39989	0.0979343	0.443585	0.275997	0.394163	989	tags=46%, list=22%, signal=36%	FAM26F/CD52/CD79B/HLA-DMA/FAIM3/FCRL3
CD4_Tfh	D28	Hallmark	HALLMARK_INTERFERON_ALPHA_RESPONSE	51	-0.363922	-1.26487	0.115599	0.490835	0.694467	0.436149	763	tags=27%, list=17%, signal=23%	NCOA7/CD47/PARP9/IRF1/ADAR/HERC6/GBP4/IRF9/LAP3/IRF7/UBE2L6/GBP2/SELL/CMTR1
CD4_Tfh	D28	BTM	Monocyte surface signature (S4)	21	-0.466462	-1.32021	0.121115	0.490835	0.312881	0.436149	566	tags=24%, list=13%, signal=21%	LRP1/CSF3R/AMICA1/IL6R/SLC11A1
CD4_Tfh	D28	Hallmark	HALLMARK_E2F_TARGETS	61	0.369915	1.25327	0.12761	0.491298	0.694467	0.43656	223	tags=11%, list=5%, signal=11%	KIF22/RAD21/SSRP1/ATAD2/NBN/IPO7/POLD3
CD4_Tfh	D28	Hallmark	HALLMARK_G2M_CHECKPOINT	65	0.361725	1.2407	0.135874	0.498205	0.694467	0.442697	480	tags=15%, list=11%, signal=14%	KIF22/RAD21/MTF2/TFDP1/UPF1/SMAD3/CHMP1A/SFPQ/RAD23B/ILF3
CD4_Tfh	D28	Hallmark	HALLMARK_UV_RESPONSE_DN	43	-0.363306	-1.21914	0.160327	0.561146	0.713985	0.498626	820	tags=28%, list=18%, signal=23%	WDR37/MYC/NFKB1/AKT3/NR1D2/ATP2B1/YTHDC1/PRDM2/SLC7A1/TGFBR2/PEX14/SCAF8
CD4_Tfh	D28	Hallmark	HALLMARK_ESTROGEN_RESPONSE_LATE	42	0.38368	1.21457	0.183499	0.614322	0.713985	0.545877	111	tags=7%, list=2%, signal=7%	BATF/LLGL2/ZFP36
CD4_Tfh	D28	Hallmark	HALLMARK_INTERFERON_GAMMA_RESPONSE	88	-0.297791	-1.13994	0.19942	0.621477	0.713985	0.552236	819	tags=25%, list=18%, signal=21%	ICAM1/FAS/ZNFX1/NFKB1/RAPGEF6/TNFAIP2/IRF1/ADAR/HERC6/NCOA3/GBP4/IRF9/FGL2/SAMHD1/LAP3/IRF7/UBE2L6/GPR18/CMTR1/SOCS3/NAMPT/MX2
CD4_Tfh	D28	Hallmark	HALLMARK_EPITHELIAL_MESENCHYMAL_TRANSITION	25	-0.406407	-1.20267	0.201778	0.621477	0.713985	0.552236	783	tags=36%, list=18%, signal=30%	FAS/WIPF1/LRP1/SNTB1/QSOX1/CD59/CD44/GPX7/VCAN
CD4_Tfh	D28	Hallmark	HALLMARK_IL6_JAK_STAT3_SIGNALING	26	-0.385466	-1.15179	0.248048	0.714304	0.729438	0.63472	1128	tags=50%, list=25%, signal=38%	IL4R/PTPN2/STAT1/IFNGR2/FAS/IL2RA/IRF1/CSF3R/IRF9/IL6ST/CD44/SOCS3/CBL
CD4_Tfh	D28	Hallmark	HALLMARK_MITOTIC_SPINDLE	67	0.326257	1.12346	0.256079	0.714304	0.729438	0.63472	696	tags=21%, list=16%, signal=18%	KIF22/RHOT2/CYTH2/PCNT/TUBA4A/WASF2/ALMS1/PREX1/ARF6/ARHGAP4/ARHGDIA/RAB3GAP1/MAP1S/KATNA1
CD4_Tfh	D28	Hallmark	HALLMARK_PI3K_AKT_MTOR_SIGNALING	43	0.357092	1.13559	0.259747	0.714304	0.729438	0.63472	1071	tags=33%, list=24%, signal=25%	AKT1/CFL1/ACTR2/PPP1CA/MAP2K3/SQSTM1/ARHGDIA/RPS6KA1/SMAD2/PFN1/GSK3B/CDKN1B/PLA2G12A/TNFRSF1A
CD4_Tfh	D28	Hallmark	HALLMARK_BILE_ACID_METABOLISM	20	-0.403771	-1.12859	0.283318	0.732609	0.729438	0.650985	466	tags=20%, list=10%, signal=18%	ABCA5/ABCD2/ABCD3/HSD17B11
CD4_Tfh	D28	Hallmark	HALLMARK_MTORC1_SIGNALING	70	0.317489	1.10194	0.285432	0.732609	0.729438	0.650985	634	tags=23%, list=14%, signal=20%	PPIA/GAPDH/GPI/M6PR/ACTR2/HSPE1/TUBA4A/MAP2K3/BHLHE40/SERP1/SQSTM1/SLC2A3/PSMG1/ACLY/ACSL3/PSMB5
CD4_Tfh	D28	Hallmark	HALLMARK_MYC_TARGETS_V2	24	0.396196	1.10875	0.31301	0.740109	0.732905	0.65765	541	tags=21%, list=12%, signal=18%	MYBBP1A/FARSA/HSPE1/CBX3/IMP4
CD4_Tfh	D28	BTM	CORO1A-DEF6 network (I) (M32.2)	15	0.44794	1.11925	0.316193	0.740109	0.734406	0.65765	1314	tags=53%, list=29%, signal=38%	SIPA1/AES/H1FX/CBX4/TGFB1/DEF6/TECR/CORO1A
CD4_Tfh	D28	Hallmark	HALLMARK_COMPLEMENT	62	0.317873	1.07947	0.321768	0.740109	0.732905	0.65765	224	tags=11%, list=5%, signal=11%	CSRP1/SPOCK2/LIPA/DUSP5/WAS/CTSB/ZEB1
CD4_Tfh	D28	Hallmark	HALLMARK_IL2_STAT5_SIGNALING	61	0.309925	1.05002	0.371304	0.740109	0.732905	0.65765	621	tags=20%, list=14%, signal=17%	BATF/TNFRSF1B/CAPG/FLT3LG/DHRS3/CD79B/IFITM3/PHTF2/BHLHE40/SLC2A3/HUWE1/MAPKAPK2
CD4_Tfh	D28	BTM	enriched in NK cells (I) (M7.2)	24	0.379527	1.0621	0.374867	0.740109	0.734406	0.65765	888	tags=29%, list=20%, signal=23%	MYBL1/CCL5/KLRB1/STAT4/HOPX/SAMD3/GZMA
CD4_Tfh	D28	Hallmark	HALLMARK_APICAL_JUNCTION	46	-0.305636	-1.03849	0.378391	0.740109	0.732905	0.65765	850	tags=26%, list=19%, signal=21%	NF1/ICAM1/AKT3/GTF2F1/MYL12B/RHOF/ACTN4/SHC1/TRAF1/VCAN/RAC2/MAP4K2
CD4_Tfh	D28	BTM	cell cycle (I) (M4.1)	10	-0.457242	-1.06087	0.381385	0.740109	0.734406	0.65765	721	tags=40%, list=16%, signal=34%	NCAPD3/HELLS/MCM6/SMC2
CD4_Tfh	D28	Hallmark	HALLMARK_PEROXISOME	27	-0.341658	-1.03285	0.397521	0.740109	0.732905	0.65765	408	tags=22%, list=9%, signal=20%	ECH1/ABCD2/ACOT8/ABCD3/HSD17B11/PEX14
CD4_Tfh	D28	BTM	platelet activation (I) (M32.0)	14	0.426347	1.04686	0.401248	0.740109	0.734406	0.65765	243	tags=29%, list=5%, signal=27%	AKT1/ZYX/PPP1CA/TLN1
CD4_Tfh	D28	Hallmark	HALLMARK_PROTEIN_SECRETION	38	0.330342	1.02419	0.416667	0.740109	0.732905	0.65765	562	tags=24%, list=13%, signal=21%	M6PR/TPD52/AP2S1/SCAMP3/GBF1/SGMS1/RAB2A/SEC31A/RAB9A
CD4_Tfh	D28	Hallmark	HALLMARK_TNFA_SIGNALING_VIA_NFKB	57	-0.282706	-1.00303	0.431397	0.740109	0.732905	0.65765	819	tags=26%, list=18%, signal=22%	ICAM1/NR4A2/MYC/NFKB1/NFKB2/TNFAIP2/IRF1/ATP2B1/MCL1/TRAF1/IL6ST/CD44/SOCS3/CCNL1/NAMPT
CD4_Tfh	D28	BTM	regulation of antigen presentation and immune response (M5.0)	34	-0.313525	-1.00054	0.446125	0.740109	0.734406	0.65765	432	tags=26%, list=10%, signal=24%	CLEC7A/CHUK/TLR1/HLA-DQB1/CCR7/TRAT1/DUSP6/GRAP2/NCKAP1L
CD4_Tfh	D28	BTM	respiratory electron transport chain (mitochondrion) (M238)	13	-0.398977	-0.999975	0.455677	0.740109	0.734406	0.65765	758	tags=38%, list=17%, signal=32%	NDUFA3/NDUFS4/NDUFS8/ATP5J2/NDUFS7
CD4_Tfh	D28	Hallmark	HALLMARK_P53_PATHWAY	54	0.29977	0.994296	0.457933	0.740109	0.732905	0.65765	1190	tags=39%, list=27%, signal=29%	SEC61A1/S100A4/ZMAT3/TXNIP/ISCU/WRAP73/TSPYL2/CTSD/TPRKB/BLCAP/SAT1/PMM1/TRIAP1/CD81/IRAK1/TGFB1/CCND2/HINT1/DEF6/PPP1R15A/TAX1BP3
CD4_Tfh	D28	Hallmark	HALLMARK_INFLAMMATORY_RESPONSE	49	-0.286762	-0.987368	0.46558	0.740109	0.732905	0.65765	1173	tags=39%, list=26%, signal=29%	HIF1A/IL4R/ATP2A2/CYBB/IFNGR2/TLR1/CD48/ICAM1/CCR7/MYC/NFKB1/IRF1/CSF3R/GNAI3/ATP2B1/IRF7/SLC7A1/SELL/NAMPT
CD4_Tfh	D28	Hallmark	HALLMARK_COAGULATION	21	0.367598	1.00022	0.465695	0.740109	0.732905	0.65765	692	tags=19%, list=16%, signal=16%	CSRP1/CTSB/ISCU/CFD
CD4_Tfh	D28	BTM	blood coagulation (M11.1)	10	-0.429482	-0.996463	0.465801	0.740109	0.734406	0.65765	562	tags=40%, list=13%, signal=35%	SERPINA1/PSAP/ITGAX/AMICA1
CD4_Tfh	D28	BTM	cell adhesion (GO) (M117)	13	0.411052	0.988516	0.47381	0.740109	0.734406	0.65765	1026	tags=31%, list=23%, signal=24%	SPOCK2/PSTPIP1/CD300A/PTPRC
CD4_Tfh	D28	Hallmark	HALLMARK_TGF_BETA_SIGNALING	21	0.363909	0.990189	0.477071	0.740109	0.732905	0.65765	439	tags=19%, list=10%, signal=17%	PPP1CA/TGFBR1/SMAD3/TRIM33
CD4_Tfh	D28	Hallmark	HALLMARK_CHOLESTEROL_HOMEOSTASIS	23	-0.334997	-0.971624	0.490428	0.740109	0.732905	0.65765	602	tags=17%, list=14%, signal=15%	CYP51A1/ECH1/TP53INP1/ANTXR2
CD4_Tfh	D28	Hallmark	HALLMARK_ESTROGEN_RESPONSE_EARLY	41	0.308537	0.971986	0.493914	0.740109	0.732905	0.65765	470	tags=15%, list=11%, signal=13%	PMAIP1/MYBL1/MYBBP1A/DHRS3/BHLHE40/AREG
CD4_Tfh	D28	BTM	E2F1 targets (Q3) (M10.0)	10	0.436242	0.977948	0.499814	0.740109	0.737821	0.65765	430	tags=20%, list=10%, signal=18%	ATAD2/DCK
CD4_Tfh	D28	Hallmark	HALLMARK_GLYCOLYSIS	63	0.281397	0.959954	0.526526	0.764953	0.756881	0.679726	884	tags=24%, list=20%, signal=19%	PPIA/GOT2/GALK1/CHST2/ZNF292/ALG1/UGP2/PMM2/RBCK1/CASP6/MXI1/PRPS1/HDLBP/IRS2/B3GALT6
CD4_Tfh	D28	Hallmark	HALLMARK_KRAS_SIGNALING_UP	37	0.297323	0.916538	0.589986	0.821193	0.795744	0.7297	718	tags=19%, list=16%, signal=16%	ADAM8/TNFRSF1B/USP12/ZNF639/WDR33/AKT2/ZNF277
CD4_Tfh	D28	Hallmark	HALLMARK_MYOGENESIS	30	-0.291834	-0.905976	0.606082	0.821193	0.795744	0.7297	27	tags=27%, list=1%, signal=27%	PRNP/AGL/IGFBP7/SPTAN1/SH2B1/MYOM2/SVIL/ATP6AP1
CD4_Tfh	D28	BTM	enriched in T cells (I) (M7.0)	36	-0.283003	-0.911797	0.607304	0.821193	0.848087	0.7297	749	tags=22%, list=17%, signal=19%	SIT1/GATA3/LAT/XCL2/TRAT1/CD28/GIMAP6/GPR171
CD4_Tfh	D28	Hallmark	HALLMARK_ALLOGRAFT_REJECTION	78	0.25996	0.920417	0.613944	0.821193	0.795744	0.7297	705	tags=18%, list=16%, signal=15%	AKT1/TPD52/B2M/CAPG/WAS/HLA-E/RPS9/HLA-DMB/CCL5/HLA-A/ST8SIA4/CD3E/HLA-DMA/STAT4
CD4_Tfh	D28	Hallmark	HALLMARK_REACTIVE_OXYGEN_SPECIES_PATHWAY	17	-0.327268	-0.880477	0.622756	0.821193	0.795744	0.7297	1044	tags=24%, list=23%, signal=18%	GLRX/PRNP/MSRA/GPX4
CD4_Tfh	D28	BTM	small GTPase mediated signal transduction (M215)	11	0.379553	0.87752	0.629226	0.821193	0.848087	0.7297	872	tags=45%, list=20%, signal=37%	ARHGDIB/ARHGAP4/ARHGAP9/ARHGDIA/ARAP1
CD4_Tfh	D28	Hallmark	HALLMARK_SPERMATOGENESIS	21	0.320466	0.87198	0.640419	0.821872	0.796197	0.730303	661	tags=24%, list=15%, signal=20%	CHFR/STRBP/GSTM3/PSMG1/TOPBP1
CD4_Tfh	D28	Hallmark	HALLMARK_UV_RESPONSE_UP	47	0.270165	0.873605	0.679646	0.845761	0.803234	0.751531	710	tags=19%, list=16%, signal=16%	AP2S1/EIF5/TUBA4A/STARD3/PSMC3/SQSTM1/UROD/CDC34/HLA-F
CD4_Tfh	D28	Hallmark	HALLMARK_HEME_METABOLISM	55	-0.252076	-0.887575	0.681003	0.845761	0.803234	0.751531	374	tags=15%, list=8%, signal=13%	FBXO34/EIF2AK1/DCUN1D1/PICALM/PSMD9/BTRC/LAMP2/SLC25A38
CD4_Tfh	D28	Hallmark	HALLMARK_ADIPOGENESIS	68	0.251029	0.86612	0.718688	0.878396	0.826491	0.78053	310	tags=12%, list=7%, signal=11%	ACO2/ESYT1/PPM1B/DECR1/DNAJB9/JAGN1/DDT/UBC
CD4_Tfh	D28	Hallmark	HALLMARK_APOPTOSIS	55	0.253572	0.843606	0.739086	0.879409	0.829219	0.78143	545	tags=13%, list=12%, signal=11%	RHOT2/PMAIP1/TSPO/IFITM3/TXNIP/SQSTM1/CASP6
CD4_Tfh	D28	BTM	enriched in monocytes (IV) (M118.0)	13	-0.317072	-0.794692	0.742358	0.879409	0.958879	0.78143	308	tags=38%, list=7%, signal=36%	TLR1/CD68/SAMHD1/DUSP6/AMICA1
CD4_Tfh	D28	Hallmark	HALLMARK_XENOBIOTIC_METABOLISM	39	0.259133	0.806852	0.783066	0.903464	0.847826	0.802805	683	tags=18%, list=15%, signal=15%	ACO2/FBP1/DDT/PTGES3/CASP6/LPIN2/SLC46A3
CD4_Tfh	D28	BTM	T cell surface signature (S0)	17	-0.287073	-0.772338	0.786131	0.903464	0.968764	0.802805	749	tags=24%, list=17%, signal=20%	SIT1/GIMAP2/CD28/GPR171
CD4_Tfh	D28	Hallmark	HALLMARK_KRAS_SIGNALING_DN	16	-0.284553	-0.753424	0.809492	0.916631	0.847826	0.814504	915	tags=38%, list=21%, signal=30%	MFSD6/NR4A2/CDKAL1/PTPRJ/SIDT1/MTHFR
CD4_Tfh	D28	Hallmark	HALLMARK_FATTY_ACID_METABOLISM	58	0.239152	0.802404	0.822081	0.917394	0.847826	0.815183	722	tags=21%, list=16%, signal=18%	ACO2/NBN/DECR1/IDH3B/CPT1A/ACAT2/HADHB/PDHA1/UROD/SUCLG2/ECHS1/ODC1
CD4_Tfh	D28	Hallmark	HALLMARK_WNT_BETA_CATENIN_SIGNALING	10	-0.302088	-0.700889	0.842424	0.919473	0.847826	0.81703	1065	tags=30%, list=24%, signal=23%	LEF1/MYC/KAT2A
CD4_Tfh	D28	Hallmark	HALLMARK_APICAL_SURFACE	10	0.311624	0.698584	0.847826	0.919473	0.847826	0.81703	374	tags=10%, list=8%, signal=9%	GSTM3
CD4_Tfh	D28	BTM	T cell activation (II) (M7.3)	15	0.268305	0.670404	0.89132	0.930637	0.968764	0.82695	1284	tags=53%, list=29%, signal=38%	CCL5/CD3E/TIGIT/STAT4/GZMA/PTPN7/NKG7/PTPRCAP
CD4_Tfh	D28	BTM	CORO1A-DEF6 network (II) (M32.4)	10	0.291421	0.653294	0.89372	0.930637	0.968764	0.82695	1314	tags=40%, list=29%, signal=28%	CNOT3/H1FX/DEF6/CORO1A
CD4_Tfh	D28	BTM	T cell activation and signaling (M5.1)	14	-0.263137	-0.672665	0.894379	0.930637	0.968764	0.82695	752	tags=21%, list=17%, signal=18%	CCR7/TRAT1/GIMAP6
CD4_Tfh	D28	BTM	T cell activation (IV) (M52)	11	-0.246035	-0.586791	0.951188	0.968764	0.968764	0.86083	845	tags=45%, list=19%, signal=37%	PTPN6/XCL1/CD5/GATA3/SELL
CD4_Tfh	D28	BTM	respiratory electron transport chain (mitochondrion) (M219)	11	-0.237482	-0.566394	0.96143	0.968764	0.968764	0.86083	250	tags=18%, list=6%, signal=17%	COX5B/ATP5L
CD4_Tfh	D28	BTM	T cell activation (I) (M7.1)	26	-0.205538	-0.614158	0.968764	0.968764	0.968764	0.86083	1135	tags=27%, list=25%, signal=20%	BCL11B/LEF1/CD5/CCR7/SIT1/GATA3/CD28
CD4_Tfh	Baseline	BTM	enriched in monocytes (II) (M11.0)	47	-0.631936	-2.2502	0.00036036	0.0277477	0.0111712	0.0261735	1050	tags=55%, list=24%, signal=43%	FCGRT/NCF1/CYBB/CD14/CFP/CFD/SERPINA1/S100A8/CEBPD/FBP1/CD302/SIGLEC7/FCN1/RASSF4/KLF4/LRP1/SLC11A1/GCA/ITGAX/S100A9/HCK/RAB31/AIF1/ITGAM/IGSF6/LILRA5
CD4_Tfh	Baseline	BTM	cell cycle and transcription (M4.0)	53	-0.462939	-1.6965	0.00294877	0.0770527	0.0310212	0.0726813	1050	tags=51%, list=24%, signal=39%	FCGRT/NCF1/CYBB/CD14/CFP/CFD/SERPINA1/UBE2S/CEBPD/STMN1/VCAN/ATAD2/CD302/SIGLEC7/FCN1/RASSF4/PAICS/KLF4/SLC11A1/HELLS/GCA/ITGAX/S100A9/HCK/RAB31/AIF1/IGSF6
CD4_Tfh	Baseline	BTM	cell adhesion (GO) (M117)	13	0.7394	1.75241	0.00300205	0.0770527	0.0310212	0.0726813	13	tags=15%, list=0%, signal=15%	CD6/PTPRC
CD4_Tfh	Baseline	Hallmark	HALLMARK_ANDROGEN_RESPONSE	34	-0.490714	-1.63197	0.00958361	0.184484	0.410914	0.174018	652	tags=41%, list=15%, signal=35%	GNAI3/VAPA/ACSL3/SLC38A2/ADRM1/DBI/IDI1/RRP12/FKBP5/NDRG1/INPP4B/SMS/PA2G4/TPD52
CD4_Tfh	Baseline	Hallmark	HALLMARK_UNFOLDED_PROTEIN_RESPONSE	52	-0.404348	-1.47517	0.0225258	0.294786	0.410914	0.278062	588	tags=23%, list=13%, signal=20%	CXXC1/WIPI1/IMP3/EDC4/PDIA6/EIF2AK3/DDX10/CNOT6/EIF4A1/POP4/EXOSC9/SERP1
CD4_Tfh	Baseline	BTM	cell cycle (III) (M103)	11	0.687991	1.56283	0.0239693	0.294786	0.185762	0.278062	722	tags=64%, list=16%, signal=53%	RBL2/CDKN1B/ANAPC10/MCM3/RAD21/SMC3/ATR
CD4_Tfh	Baseline	Hallmark	HALLMARK_COAGULATION	21	-0.54028	-1.60277	0.0267987	0.294786	0.410914	0.278062	1047	tags=57%, list=23%, signal=44%	WDR1/CSRP1/SIRT2/CFD/SERPINA1/GNB2/DUSP6/LTA4H/PEF1/LRP1/CFH/CTSO
CD4_Tfh	Baseline	Hallmark	HALLMARK_OXIDATIVE_PHOSPHORYLATION	101	0.38106	1.34126	0.0467137	0.449619	0.537207	0.424111	803	tags=21%, list=18%, signal=17%	ATP6V1H/IMMT/MRPS30/UQCRFS1/MDH1/SLC25A12/MRPL35/NDUFS6/MPC1/DLST/RHOT2/OXA1L/ETFB/BDH2/POR/COX15/OGDH/NDUFA5/NDUFAB1/MTRR/BCKDHA
CD4_Tfh	Baseline	Hallmark	HALLMARK_EPITHELIAL_MESENCHYMAL_TRANSITION	25	0.511944	1.41685	0.0626395	0.535916	0.576283	0.505512	871	tags=32%, list=20%, signal=26%	TGFB1/TPM4/ITGB1/GLIPR1/FAS/LGALS1/GADD45B/CAPG
CD4_Tfh	Baseline	BTM	Monocyte surface signature (S4)	21	-0.450095	-1.33524	0.116225	0.777956	0.678607	0.733821	549	tags=33%, list=12%, signal=29%	CD302/LRP1/SLC11A1/IL6R/MBOAT7/ITGAM/MFSD1
CD4_Tfh	Baseline	Hallmark	HALLMARK_MYC_TARGETS_V2	24	-0.425263	-1.30375	0.125526	0.777956	0.838576	0.733821	1252	tags=46%, list=28%, signal=33%	NDUFAF4/GNL3/PHB/PES1/WDR43/AIMP2/CBX3/CDK4/TCOF1/RRP12/PA2G4
CD4_Tfh	Baseline	Hallmark	HALLMARK_MITOTIC_SPINDLE	67	0.376051	1.24601	0.131163	0.777956	0.838576	0.733821	845	tags=27%, list=19%, signal=22%	SPTAN1/TUBA4A/ARHGEF3/RHOT2/APC/CEP192/ACTN4/ARHGAP4/SMC3/ABI1/DOCK2/KIF22/NF1/HOOK3/RASA2/RAB3GAP1/NCK1/ARF6
CD4_Tfh	Baseline	BTM	platelet activation (II) (M32.1)	14	0.548571	1.32406	0.131343	0.777956	0.678607	0.733821	1038	tags=64%, list=23%, signal=49%	MAP2K2/TGFB1/SIPA1/PNPLA6/ACTN4/TLN1/ZYX/AKT1/DNM2
CD4_Tfh	Baseline	Hallmark	HALLMARK_COMPLEMENT	62	-0.312508	-1.17858	0.159859	0.831705	0.838576	0.78452	704	tags=27%, list=16%, signal=23%	GNB2/GNAI3/DUSP6/LTA4H/PFN1/LAP3/FCN1/PPP2CB/LRP1/CFH/CD40LG/GCA/S100A9/GATA3/PRDM4/ITGAM/CTSO
CD4_Tfh	Baseline	BTM	intracellular transport (M147)	10	0.575915	1.27727	0.179491	0.831705	0.697474	0.78452	910	tags=60%, list=20%, signal=48%	SRP9/TMX1/RAD21/SEC63/EXOC1/PPP1R12A
CD4_Tfh	Baseline	Hallmark	HALLMARK_APOPTOSIS	55	0.371536	1.19106	0.191771	0.831705	0.838576	0.78452	921	tags=27%, list=21%, signal=22%	CDKN1B/SPTAN1/PAK1/CD2/SQSTM1/RHOT2/SLC20A1/CASP1/BIRC3/FAS/ETF1/GADD45B/CASP6/HSPB1/TXNIP
CD4_Tfh	Baseline	Hallmark	HALLMARK_PROTEIN_SECRETION	38	0.396417	1.19075	0.206681	0.831705	0.838576	0.78452	489	tags=18%, list=11%, signal=17%	ATP6V1H/STAM/RAB2A/TMX1/ARCN1/YIPF6/USO1
CD4_Tfh	Baseline	BTM	blood coagulation (M11.1)	10	-0.516718	-1.24405	0.215303	0.831705	0.697474	0.78452	908	tags=50%, list=20%, signal=40%	CFD/SERPINA1/ITGAX/PSAP/ITGAM
CD4_Tfh	Baseline	BTM	respiratory electron transport chain (mitochondrion) (M238)	13	-0.47215	-1.22922	0.221073	0.831705	0.697474	0.78452	1000	tags=31%, list=22%, signal=24%	ATP5D/NDUFS8/ATP5O/NDUFS4
CD4_Tfh	Baseline	Hallmark	HALLMARK_E2F_TARGETS	61	-0.298881	-1.12534	0.23155	0.831705	0.838576	0.78452	468	tags=23%, list=11%, signal=21%	PAICS/CDK4/HELLS/SMC6/RAD50/RANBP1/HUS1/IPO7/PHF5A/PRPS1/CTCF/HMGA1/SYNCRIP/PA2G4
CD4_Tfh	Baseline	Hallmark	HALLMARK_REACTIVE_OXYGEN_SPECIES_PATHWAY	17	0.47486	1.20197	0.232975	0.831705	0.838576	0.78452	717	tags=24%, list=16%, signal=20%	MBP/LSP1/ATOX1/CDKN2D
CD4_Tfh	Baseline	Hallmark	HALLMARK_ALLOGRAFT_REJECTION	78	0.333444	1.13183	0.248116	0.831705	0.838576	0.78452	690	tags=26%, list=15%, signal=22%	PTPRC/HLA-E/TGFB1/B2M/CD8A/CD2/IRF7/UBE2N/LY75/KLRD1/GZMA/HCLS1/SRGN/ABI1/RPS9/IL18RAP/ETS1/FAS/ST8SIA4/PSMB10
CD4_Tfh	Baseline	Hallmark	HALLMARK_IL2_STAT5_SIGNALING	61	-0.293265	-1.10419	0.259274	0.831705	0.838576	0.78452	862	tags=26%, list=19%, signal=21%	TNFRSF4/PRNP/CCND3/TRAF1/ITGAE/BATF/CD48/SYNGR2/HUWE1/NCOA3/FLT3LG/TNFSF10/CD83/NDRG1/IL4R/SOCS2
CD4_Tfh	Baseline	Hallmark	HALLMARK_XENOBIOTIC_METABOLISM	39	0.375186	1.13205	0.273449	0.831705	0.838576	0.78452	1010	tags=33%, list=23%, signal=26%	ADH5/PTGES3/POR/TMBIM6/FAS/PSMB10/TNFRSF1A/SLC46A3/DCXR/CASP6/CSAD/LPIN2/ELOVL5
CD4_Tfh	Baseline	BTM	small GTPase mediated signal transduction (M215)	11	0.510946	1.16066	0.283957	0.831705	0.697474	0.78452	849	tags=27%, list=19%, signal=22%	ARHGAP4/ARHGAP9/FGD3
CD4_Tfh	Baseline	BTM	platelet activation (I) (M32.0)	14	0.476386	1.14983	0.296308	0.831705	0.697474	0.78452	993	tags=50%, list=22%, signal=39%	TGFB1/ACTN4/TLN1/POR/ZYX/PPP1CA/AKT1
CD4_Tfh	Baseline	Hallmark	HALLMARK_IL6_JAK_STAT3_SIGNALING	26	-0.355459	-1.10717	0.298327	0.831705	0.857691	0.78452	431	tags=19%, list=10%, signal=17%	IL17RA/CBL/HAX1/IL4R/SOCS3
CD4_Tfh	Baseline	BTM	enriched in antigen presentation (II) (M95.0)	16	0.455521	1.13456	0.310708	0.831705	0.697474	0.78452	767	tags=31%, list=17%, signal=26%	PTPRC/FYB/HCLS1/SLA/GIMAP6
CD4_Tfh	Baseline	BTM	T cell activation and signaling (M5.1)	14	0.467484	1.12834	0.321288	0.831705	0.697474	0.78452	247	tags=21%, list=6%, signal=20%	PTPRC/BIN2/CD2
CD4_Tfh	Baseline	BTM	enriched in NK cells (I) (M7.2)	24	0.404271	1.10724	0.324041	0.831705	0.697474	0.78452	1320	tags=46%, list=30%, signal=32%	KLRD1/GZMA/IL18RAP/CTSW/MYBL1/SAMD3/ARL4C/KLRC1/PRKCH/EOMES/HOPX
CD4_Tfh	Baseline	Hallmark	HALLMARK_MYOGENESIS	30	0.379319	1.08837	0.343294	0.835441	0.928914	0.788044	844	tags=30%, list=19%, signal=24%	SPTAN1/TGFB1/LSP1/ITGB1/TPM3/CHRNB1/GADD45B/GABARAPL2/IGFBP7
CD4_Tfh	Baseline	BTM	CORO1A-DEF6 network (I) (M32.2)	15	0.449301	1.10325	0.347196	0.835441	0.697474	0.788044	255	tags=20%, list=6%, signal=19%	TGFB1/CBX4/SIPA1
CD4_Tfh	Baseline	BTM	cell cycle (I) (M4.1)	10	0.486403	1.07875	0.378622	0.866217	0.697474	0.817074	138	tags=20%, list=3%, signal=19%	CENPK/H2AFX
CD4_Tfh	Baseline	BTM	MHC-TLR7-TLR8 cluster (M146)	10	0.484297	1.07408	0.382486	0.866217	0.697474	0.817074	235	tags=20%, list=5%, signal=19%	HLA-E/HLA-B
CD4_Tfh	Baseline	Hallmark	HALLMARK_G2M_CHECKPOINT	65	0.312683	1.03084	0.408185	0.898007	0.951864	0.847061	897	tags=28%, list=20%, signal=22%	CDKN1B/ARID4A/TOP1/TGFB1/YTHDC1/MTF2/SLC12A2/MCM3/SMAD3/RAD21/PURA/SS18/KIF22/SFPQ/CUL3/TMPO/RPS6KA5/PRPF4B
CD4_Tfh	Baseline	BTM	T cell activation (II) (M7.3)	15	-0.365076	-0.987591	0.463987	0.949309	0.750179	0.895452	8	tags=13%, list=0%, signal=13%	CD3D/PTPN7
CD4_Tfh	Baseline	Hallmark	HALLMARK_APICAL_SURFACE	10	0.453578	1.00595	0.468287	0.949309	0.951864	0.895452	20	tags=10%, list=0%, signal=10%	FLOT2
CD4_Tfh	Baseline	BTM	enriched in T cells (I) (M7.0)	36	0.33547	0.999545	0.468679	0.949309	0.750179	0.895452	620	tags=17%, list=14%, signal=14%	CD6/BCL11B/CD2/GZMA/TIGIT/ETS1
CD4_Tfh	Baseline	BTM	T cell surface signature (S0)	17	0.386144	0.977409	0.49862	0.949309	0.750179	0.895452	247	tags=12%, list=6%, signal=11%	CD6/CD2
CD4_Tfh	Baseline	BTM	T cell activation (IV) (M52)	11	0.421934	0.958458	0.526846	0.949309	0.750179	0.895452	413	tags=18%, list=9%, signal=17%	PTPRC/LPXN
CD4_Tfh	Baseline	Hallmark	HALLMARK_GLYCOLYSIS	63	-0.253523	-0.960823	0.533569	0.949309	0.951864	0.895452	214	tags=19%, list=5%, signal=18%	STMN1/VCAN/RBCK1/PPP2CB/POLR3K/HAX1/AGL/ANKZF1/PRPS1/B4GALT4/PKM/GALK1
CD4_Tfh	Baseline	Hallmark	HALLMARK_ADIPOGENESIS	68	0.28917	0.959859	0.534847	0.949309	0.951864	0.895452	895	tags=16%, list=20%, signal=13%	IMMT/BCL2L13/ESYT1/PPM1B/ETFB/POR/NDUFA5/UBC/NDUFAB1/BCKDHA/LPCAT3
CD4_Tfh	Baseline	Hallmark	HALLMARK_HYPOXIA	54	-0.259098	-0.954081	0.542379	0.949309	0.951864	0.895452	522	tags=17%, list=12%, signal=15%	PRKCA/NAGK/PDK1/SLC25A1/PGM1/ANKZF1/NDRG1/GALK1/TPD52
CD4_Tfh	Baseline	BTM	T cell differentiation (Th2) (M19)	10	-0.37373	-0.899794	0.564908	0.949309	0.750179	0.895452	274	tags=20%, list=6%, signal=19%	SIT1/GATA3
CD4_Tfh	Baseline	Hallmark	HALLMARK_UV_RESPONSE_DN	43	0.303975	0.933886	0.574227	0.949309	0.951864	0.895452	1211	tags=33%, list=27%, signal=24%	CDKN1B/YTHDC1/NR1D2/SMAD3/NR3C1/MTA1/BCKDHB/RASA2/ATP2B4/SYNE1/ANXA2/INSIG1/FYN/SRI
CD4_Tfh	Baseline	BTM	respiratory electron transport chain (mitochondrion) (M219)	11	0.40185	0.912835	0.581176	0.949309	0.750179	0.895452	27	tags=9%, list=1%, signal=9%	UQCRFS1
CD4_Tfh	Baseline	Hallmark	HALLMARK_KRAS_SIGNALING_UP	37	-0.273269	-0.926258	0.582236	0.949309	0.951864	0.895452	441	tags=30%, list=10%, signal=27%	PRDM1/TRAF1/DUSP6/KLF4/SATB1/CBL/CFH/CCSER2/IKZF1/GYPC/RBM4
CD4_Tfh	Baseline	BTM	transcription elongation, RNA polymerase II (M234)	11	0.395324	0.898011	0.603707	0.949309	0.750179	0.895452	12	tags=9%, list=0%, signal=9%	MEA1
CD4_Tfh	Baseline	BTM	regulation of antigen presentation and immune response (M5.0)	34	0.30319	0.893365	0.629157	0.949309	0.750179	0.895452	348	tags=12%, list=8%, signal=11%	PTPRC/PAK1/FYB/GRAP2
CD4_Tfh	Baseline	BTM	T cell activation (I) (M7.1)	26	-0.285366	-0.888844	0.629182	0.949309	0.750179	0.895452	487	tags=23%, list=11%, signal=21%	CD3D/IKZF1/CD27/SIT1/GATA3/CCR7
CD4_Tfh	Baseline	Hallmark	HALLMARK_HEME_METABOLISM	55	0.27894	0.894222	0.651039	0.949309	0.951864	0.895452	582	tags=15%, list=13%, signal=13%	AGPAT4/TOP1/RAD23A/UBAC1/RANBP10/TFDP2/KHNYN/NR3C1
CD4_Tfh	Baseline	BTM	B cell surface signature (S2)	13	0.357375	0.846994	0.680834	0.949309	0.781699	0.895452	777	tags=23%, list=17%, signal=19%	CD79B/FCRL3/CCR6
CD4_Tfh	Baseline	Hallmark	HALLMARK_P53_PATHWAY	54	-0.242761	-0.893923	0.683643	0.949309	0.951864	0.895452	183	tags=22%, list=4%, signal=22%	KIF13B/CCND3/TRIAP1/ZMAT3/ZBTB16/CD82/KLF4/SLC35D1/MAPKAPK3/NDRG1/CCNG1/HRAS
CD4_Tfh	Baseline	Hallmark	HALLMARK_PI3K_AKT_MTOR_SIGNALING	43	0.281645	0.865282	0.694837	0.949309	0.951864	0.895452	1317	tags=47%, list=30%, signal=33%	CDKN1B/ATF1/PLCB1/SQSTM1/UBE2N/TNFRSF1A/SMAD2/SLA/NCK1/PRKCB/ECSIT/PPP1CA/IRAK4/AKT1/MAPK8/CFL1/CAB39/MAP2K3/RPS6KA1/HSP90B1
CD4_Tfh	Baseline	BTM	immune activation - generic cluster (M37.0)	41	0.276456	0.842599	0.727222	0.949309	0.798763	0.895452	404	tags=15%, list=9%, signal=13%	BCL11B/RGL4/CD2/RFC2/GRAP2/MCM3
CD4_Tfh	Baseline	Hallmark	HALLMARK_INFLAMMATORY_RESPONSE	49	-0.241114	-0.867699	0.72971	0.949309	0.951864	0.895452	652	tags=22%, list=15%, signal=19%	GNAI3/CD48/CD82/ADRM1/NFKB1/GABBR1/TNFSF10/GPR183/BST2/IL4R/CCR7
CD4_Tfh	Baseline	Hallmark	HALLMARK_PEROXISOME	27	-0.260463	-0.821268	0.74698	0.949309	0.951864	0.895452	803	tags=26%, list=18%, signal=21%	HSD17B11/ECI2/ERCC1/SIAH1/PEX2/IDI1/HRAS
CD4_Tfh	Baseline	BTM	CORO1A-DEF6 network (II) (M32.4)	10	-0.322593	-0.776677	0.74723	0.949309	0.798763	0.895452	844	tags=30%, list=19%, signal=24%	HGS/GNB2/BRD2
CD4_Tfh	Baseline	Hallmark	HALLMARK_INTERFERON_GAMMA_RESPONSE	88	0.247165	0.85374	0.752048	0.949309	0.951864	0.895452	947	tags=24%, list=21%, signal=19%	EIF4E3/B2M/RNF213/HLA-B/IRF7/GZMA/VAMP5/CASP1/APOL6/FAS/ZNFX1/ST8SIA4/PSMB10/TRIM26/ZBP1/NAMPT/XAF1/PSMA3/SP110/TXNIP/NUP93
CD4_Tfh	Baseline	Hallmark	HALLMARK_SPERMATOGENESIS	21	-0.269525	-0.799563	0.75386	0.949309	0.951864	0.895452	709	tags=24%, list=16%, signal=20%	PEBP1/MTOR/IP6K1/MLLT10/CSNK2A2
CD4_Tfh	Baseline	Hallmark	HALLMARK_KRAS_SIGNALING_DN	16	-0.283604	-0.780653	0.770921	0.949309	0.951864	0.895452	837	tags=38%, list=19%, signal=31%	MFSD6/PTPRJ/ZBTB16/NR4A2/CD40LG/SIDT1
CD4_Tfh	Baseline	Hallmark	HALLMARK_CHOLESTEROL_HOMEOSTASIS	23	-0.261765	-0.792757	0.787385	0.949309	0.951864	0.895452	374	tags=17%, list=8%, signal=16%	ACTG1/STX5/IDI1/ATXN2
CD4_Tfh	Baseline	BTM	E2F1 targets (Q3) (M10.0)	10	-0.293449	-0.706511	0.838259	0.949309	0.866201	0.895452	688	tags=40%, list=15%, signal=34%	STMN1/ATAD2/RANBP1/HMGA1
CD4_Tfh	Baseline	Hallmark	HALLMARK_APICAL_JUNCTION	46	-0.226095	-0.801391	0.846264	0.949309	0.951864	0.895452	934	tags=33%, list=21%, signal=26%	RSU1/ARPC2/IKBKG/TRAF1/MYL12B/VCL/VCAN/ADAM15/PFN1/MAP4K2/LDLRAP1/CNN2/ACTG1/ICAM2/HRAS
CD4_Tfh	Baseline	Hallmark	HALLMARK_WNT_BETA_CATENIN_SIGNALING	10	-0.289924	-0.698022	0.84723	0.949309	0.951864	0.895452	3168	tags=60%, list=71%, signal=17%	AXIN1/MYC/LEF1/NCOR2/NUMB/KAT2A
CD4_Tfh	Baseline	Hallmark	HALLMARK_TGF_BETA_SIGNALING	21	0.274988	0.728737	0.850053	0.949309	0.951864	0.895452	600	tags=24%, list=13%, signal=21%	TGFB1/APC/SMAD3/SLC20A1/KLF10
CD4_Tfh	Baseline	Hallmark	HALLMARK_INTERFERON_ALPHA_RESPONSE	51	0.24305	0.768521	0.854525	0.949309	0.951864	0.895452	970	tags=27%, list=22%, signal=22%	B2M/IFITM1/IRF7/CASP1/ELF1/TMEM140/UBA7/NUB1/TRIM26/PSMA3/SP110/TXNIP/CD47/CNP
CD4_Tfh	Baseline	Hallmark	HALLMARK_BILE_ACID_METABOLISM	20	0.273633	0.71714	0.857907	0.949309	0.951864	0.895452	996	tags=20%, list=22%, signal=16%	PEX26/PNPLA8/LONP2/GSTK1
CD4_Tfh	Baseline	Hallmark	HALLMARK_ESTROGEN_RESPONSE_LATE	42	0.246522	0.754746	0.860205	0.949309	0.951864	0.895452	1227	tags=29%, list=28%, signal=21%	LLGL2/JAK1/DNAJC1/ETFB/DCXR/ATP2B4/ELOVL5/MAPK13/FDFT1/SIAH2/PTPN6/ZFP36
CD4_Tfh	Baseline	Hallmark	HALLMARK_ESTROGEN_RESPONSE_EARLY	41	-0.221482	-0.768952	0.870934	0.949309	0.951864	0.895452	441	tags=15%, list=10%, signal=13%	KLF4/RRP12/PPIF/RAB31/MED13L/FKBP5
CD4_Tfh	Baseline	Hallmark	HALLMARK_FATTY_ACID_METABOLISM	58	-0.213627	-0.79878	0.875337	0.949309	0.951864	0.895452	1427	tags=41%, list=32%, signal=28%	DECR1/APEX1/ECH1/ACADVL/HSD17B10/XIST/ECHS1/HADHB/ACO2/ADSL/SDHC/HSDL2/HIBCH/MIF/PSME1/CPT1A/HSD17B11/ECI2/NCAPH2/UBE2L6/IDI1/ACADS/SMS/HSPH1
CD4_Tfh	Baseline	Hallmark	HALLMARK_MTORC1_SIGNALING	70	0.227339	0.758558	0.888376	0.950069	0.951864	0.896169	916	tags=20%, list=21%, signal=16%	IMMT/TUBA4A/ABCF2/SKAP2/SQSTM1/PGK1/USO1/HMGCR/ETF1/SLA/NAMPT/PSMA3/P4HA1/PPIA
CD4_Tfh	Baseline	Hallmark	HALLMARK_TNFA_SIGNALING_VIA_NFKB	57	0.22799	0.736271	0.901439	0.950833	0.951864	0.89689	904	tags=21%, list=20%, signal=17%	LITAF/SQSTM1/DUSP5/SMAD3/BIRC3/PTPRE/KLF10/GADD45B/TNIP2/NAMPT/PNRC1/REL
CD4_Tfh	Baseline	Hallmark	HALLMARK_DNA_REPAIR	64	-0.200994	-0.764889	0.929356	0.956002	0.951864	0.901766	720	tags=20%, list=16%, signal=17%	ERCC1/POLB/HPRT1/NT5C3A/UPF3B/DAD1/COX17/ADRM1/NCBP2/DGUOK/NELFCD/POLR2E/AAAS
CD4_Tfh	Baseline	Hallmark	HALLMARK_UV_RESPONSE_UP	47	-0.206111	-0.733923	0.931171	0.956002	0.951864	0.901766	839	tags=23%, list=19%, signal=19%	YKT6/BCL2L11/CCND3/MGAT1/TGFBRAP1/POLE3/CDC34/EIF2S3/PLCL1/PPIF/HSPA13
CD4_Tfh	Baseline	BTM	enriched in monocytes (IV) (M118.0)	13	0.241502	0.57237	0.957497	0.970096	0.957497	0.91506	101	tags=8%, list=2%, signal=8%	PAK1
CD4_Tfh	Baseline	Hallmark	HALLMARK_MYC_TARGETS_V1	120	-0.180433	-0.762359	0.979776	0.979776	0.979776	0.924191	471	tags=13%, list=11%, signal=12%	SNRPD1/SRPK1/CDK4/NCBP2/SF3B3/HDGF/U2AF1/RANBP1/EIF3J/PWP1/AP3S1/TCP1/EIF4A1/SYNCRIP/RAD23B/PA2G4
CD4_Treg	D1	Hallmark	HALLMARK_INTERFERON_GAMMA_RESPONSE	112	0.591789	2.28892	0.00017313	0.00868373	0.00429616	0.00817858	921	tags=39%, list=14%, signal=34%	UBE2L6/ISG20/GBP4/IRF2/STAT1/IRF1/DDX60/PSMB9/TRIM21/PSMB10/IL18BP/MTHFD2/RSAD2/EIF4E3/OAS2/CD74/PSME1/IFIT3/XAF1/NLRC5/IL2RB/SAMHD1/IFI44L/GZMA/B2M/ARID5B/PML/ZBP1/STAT3/SAMD9L/PSMA3/PSME2/IL15RA/IFITM2/LCP2/RIPK1/PARP14/HLA-DMA/RNF213/HLA-B/FGL2/MT2A/PLSCR1/OGFR
CD4_Treg	D1	Hallmark	HALLMARK_INTERFERON_ALPHA_RESPONSE	59	0.665412	2.30839	0.000182815	0.00868373	0.00429616	0.00817858	1122	tags=51%, list=17%, signal=43%	PARP9/UBE2L6/GBP2/ISG20/GBP4/IRF2/IRF1/DDX60/PSMB9/TRIM21/RSAD2/CD74/PSME1/IFIT3/IFI44L/TMEM140/B2M/SAMD9L/PSMA3/PSME2/IFITM2/PARP14/IFITM1/ELF1/PLSCR1/OGFR/SAMD9/EIF2AK2/LPAR6/EPSTI1
CD4_Treg	D1	Hallmark	HALLMARK_MYC_TARGETS_V1	120	-0.395268	-1.61101	0.0023596	0.0747208	0.0369671	0.0703741	1729	tags=41%, list=26%, signal=31%	RPS6/LDHA/SSBP1/EIF4H/HNRNPU/EIF3D/G3BP1/PSMD14/RANBP1/RPL6/C1QBP/MCM6/PSMD8/SNRPA/RAD23B/RRM1/PTGES3/PCNA/IFRD1/CDK4/HNRNPC/PA2G4/PSMA7/RPL34/PABPC1/SRM/CUL1/NPM1/RPS10/NCBP2/SET/EEF1B2/NDUFAB1/RPS3/EIF2S2/NAP1L1/GNL3/RPL18/RPS5/PHB2/HSPD1/RPL14/XRCC6/CAD/SRSF7/PRPS2/HSP90AB1/SF3A1/AP3S1
CD4_Treg	D1	Hallmark	HALLMARK_IL6_JAK_STAT3_SIGNALING	33	0.509158	1.58048	0.0174793	0.34859	0.205382	0.328312	498	tags=24%, list=8%, signal=23%	STAT1/IRF1/TYK2/BAK1/STAM2/CD14/STAT3/IL15RA
CD4_Treg	D1	BTM	antiviral IFN signature (M75)	10	0.703638	1.62198	0.0183469	0.34859	0.490785	0.328312	386	tags=30%, list=6%, signal=28%	DDX60/RSAD2/PML
CD4_Treg	D1	Hallmark	HALLMARK_MYC_TARGETS_V2	38	-0.4591	-1.5128	0.0237145	0.37548	0.222917	0.353638	1365	tags=47%, list=21%, signal=38%	NOC4L/TBRG4/PPRC1/CDK4/PA2G4/WDR74/NOP2/PLK4/SORD/SRM/NPM1/IMP4/GNL3/DCTPP1/HSPD1/MYBBP1A/GRWD1/HK2
CD4_Treg	D1	BTM	regulation of antigen presentation and immune response (M5.0)	42	0.455225	1.48277	0.0282558	0.383471	0.490785	0.361164	1188	tags=33%, list=18%, signal=28%	CLEC7A/NCKAP1L/DUSP6/TRAT1/HLA-DRA/MAPK14/LCP2/CD247/INPP5D/HLA-DMA/HLA-DPB1/HLA-DRB1/GRAP2/PTPRC
CD4_Treg	D1	BTM	mitotic cell division (M6)	11	0.64768	1.52538	0.0407257	0.431709	0.490785	0.406595	770	tags=36%, list=12%, signal=32%	APITD1/CASC5/KIF18A/NUF2
CD4_Treg	D1	BTM	cell cycle and transcription (M4.0)	99	0.359183	1.36454	0.0408987	0.431709	0.490785	0.406595	867	tags=22%, list=13%, signal=20%	VCAN/NCAPG2/TCF19/CLEC7A/CPPED1/CD14/SLC31A2/CKS2/KIAA0101/APITD1/CFP/PILRA/WDR76/S100A9/CASC5/KIF18A/POLA2/TYMS/RMI1/NUF2/FGL2/AOAH
CD4_Treg	D1	Hallmark	HALLMARK_COMPLEMENT	79	0.372204	1.36341	0.0479245	0.455282	0.375408	0.428798	1180	tags=28%, list=18%, signal=23%	IRF2/IRF1/PPP4C/PSMB9/VCPIP1/DUSP5/GZMA/DUSP6/CDK5R1/S100A9/LCP2/LGALS3/LAMP2/CTSO/HPCAL4/APOBEC3F/CALM1/PLSCR1/CD59/APOBEC3G/SERPINA1/ANXA5
CD4_Treg	D1	BTM	enriched in monocytes (IV) (M118.0)	18	0.543341	1.46063	0.0618244	0.511045	0.516425	0.481317	1037	tags=33%, list=16%, signal=28%	SAMHD1/DUSP6/DPYD/RNASE6/LGALS3/NAIP
CD4_Treg	D1	BTM	respiratory electron transport chain (mitochondrion) (M219)	14	0.585334	1.47274	0.0645531	0.511045	0.516425	0.481317	299	tags=29%, list=5%, signal=27%	COX6B1/COX6A1/COX7B/UQCRQ
CD4_Treg	D1	BTM	enriched in monocytes (II) (M11.0)	52	0.391649	1.33057	0.0763551	0.55798	0.523578	0.525521	1265	tags=33%, list=19%, signal=27%	SIRPB1/LILRA5/CLEC7A/CPPED1/CD14/SLC31A2/CFP/SGK1/PILRA/S100A9/IMPA2/FGL2/AOAH/KIAA1598/MS4A7/SERPINA1/GCA
CD4_Treg	D1	BTM	receptors, cell migration (M109)	11	0.590526	1.39078	0.103841	0.606908	0.59799	0.571603	830	tags=45%, list=13%, signal=40%	LEF1/BCL2/NCKAP1L/TRIB1/CORO1A
CD4_Treg	D1	Hallmark	HALLMARK_BILE_ACID_METABOLISM	37	-0.395717	-1.29791	0.107348	0.606908	0.557625	0.571603	1030	tags=27%, list=16%, signal=23%	SLC22A18/NR3C2/PECR/NEDD4/PEX19/PAOX/CAT/SOD1/PXMP2/ABCA5
CD4_Treg	D1	Hallmark	HALLMARK_KRAS_SIGNALING_UP	47	-0.367874	-1.26526	0.108506	0.606908	0.557625	0.571603	1653	tags=45%, list=25%, signal=34%	TNFRSF1B/CCND2/TNFAIP3/LAPTM5/CXCR4/MAP3K1/IL7R/ETS1/GYPC/NAP1L2/YRDC/ITGB2/PPP1R15A/SATB1/CCSER2/TRAF1/CD37/DOCK2/PTCD2/FUCA1/ZNF639
CD4_Treg	D1	Hallmark	HALLMARK_APICAL_JUNCTION	53	0.371001	1.26505	0.116115	0.606908	0.557625	0.571603	1438	tags=28%, list=22%, signal=22%	VCAN/ACTG1/MAP4K2/MAPK14/TAOK2/EVL/CAP1/RAC2/LAYN/ACTB/PTPRC/MYL12B/RSU1/DLG1/GAMT
CD4_Treg	D1	BTM	extracellular matrix (II) (M2.1)	10	0.589083	1.35792	0.127655	0.606908	0.59799	0.571603	834	tags=40%, list=13%, signal=35%	VCAN/COL6A2/ENTPD1/FGL2
CD4_Treg	D1	BTM	Monocyte surface signature (S4)	28	-0.416859	-1.28543	0.132267	0.606908	0.59799	0.571603	828	tags=29%, list=13%, signal=25%	CCR2/VNN2/CD302/TMEM154/TMEM55A/KCNQ1/MFSD1/TMEM71
CD4_Treg	D1	BTM	MHC-TLR7-TLR8 cluster (M146)	12	0.549125	1.32601	0.141982	0.606908	0.59799	0.571603	1554	tags=58%, list=23%, signal=45%	CD74/HLA-DRA/HLA-B/HLA-DPB1/HLA-DRB1/HLA-F/HLA-DQA1
CD4_Treg	D1	BTM	platelet activation (I) (M32.0)	12	-0.528262	-1.30811	0.149497	0.606908	0.59799	0.571603	157	tags=25%, list=2%, signal=24%	ACAP1/UBE2M/CCDC22
CD4_Treg	D1	Hallmark	HALLMARK_EPITHELIAL_MESENCHYMAL_TRANSITION	41	0.381008	1.23377	0.153343	0.606908	0.557625	0.571603	927	tags=24%, list=14%, signal=21%	VCAN/ENO2/GEM/LOXL1/COL6A2/PLOD3/SNTB1/SGCB/SERPINH1/PPIB
CD4_Treg	D1	Hallmark	HALLMARK_SPERMATOGENESIS	33	-0.387638	-1.23946	0.157653	0.606908	0.557625	0.571603	655	tags=18%, list=10%, signal=16%	IFT88/AGFG1/MLLT10/TALDO1/TSN/PHF7
CD4_Treg	D1	Hallmark	HALLMARK_HEME_METABOLISM	85	0.319666	1.18612	0.158349	0.606908	0.557625	0.571603	788	tags=20%, list=12%, signal=18%	TSPAN5/SLC25A37/EPOR/GDE1/NCOA4/UCP2/DMTN/DCUN1D1/CAST/LPIN2/MAP2K3/NNT/HAGH/CCDC28A/SEC14L1/LAMP2/GCLM
CD4_Treg	D1	Hallmark	HALLMARK_MITOTIC_SPINDLE	91	-0.300564	-1.17076	0.162673	0.606908	0.557625	0.571603	1278	tags=27%, list=19%, signal=22%	LMNB1/DYNLL2/TRIO/BCL2L11/TUBD1/NUMA1/KATNB1/HOOK3/CEP192/ALS2/TUBGCP5/TOP2A/TUBA4A/WASL/SMC3/RAB3GAP1/ARFIP2/DOCK2/ARFGEF1/SOS1/ARAP3/SMC4/RAPGEF6/PAFAH1B1/MYO9B
CD4_Treg	D1	Hallmark	HALLMARK_GLYCOLYSIS	75	0.326756	1.18643	0.166101	0.606908	0.557625	0.571603	509	tags=13%, list=8%, signal=12%	VCAN/ISG20/PAM/ENO2/GALK1/RPE/GUSB/B4GALT4/NSDHL/NASP
CD4_Treg	D1	Hallmark	HALLMARK_DNA_REPAIR	72	-0.311029	-1.16852	0.179273	0.630775	0.561722	0.594082	1165	tags=29%, list=18%, signal=24%	TMED2/CSTF3/SRSF6/PCNA/SUPT5H/CMPK2/RPA3/LIG1/NCBP2/UPF3B/CANT1/POLL/MPG/RFC2/NME4/POLD1/NELFB/RNMT/ERCC8/POLR2A/SF3A3
CD4_Treg	D1	BTM	respiratory electron transport chain (mitochondrion) (M238)	10	0.552902	1.27452	0.189262	0.631163	0.637807	0.594447	1058	tags=30%, list=16%, signal=25%	UQCRQ/NDUFS8/NDUFA2
CD4_Treg	D1	BTM	CORO1A-DEF6 network (I) (M32.2)	12	-0.500381	-1.23907	0.197655	0.631163	0.637807	0.594447	849	tags=42%, list=13%, signal=36%	SH2B1/ACAP1/TECR/UBE2M/CCDC22
CD4_Treg	D1	BTM	transcription regulation in cell development (M49)	13	0.505712	1.24857	0.199315	0.631163	0.637807	0.594447	676	tags=23%, list=10%, signal=21%	VCAN/CASC5/TYMS
CD4_Treg	D1	BTM	T cell activation and signaling (M5.1)	16	0.465013	1.21016	0.221399	0.67848	0.662312	0.639012	1515	tags=56%, list=23%, signal=43%	TRAT1/HLA-DRA/CD247/GIMAP6/HLA-DRB1/PTPRC/BIN2/CD3E/PRKACB
CD4_Treg	D1	Hallmark	HALLMARK_ALLOGRAFT_REJECTION	84	0.30316	1.12176	0.243032	0.689908	0.702015	0.649775	671	tags=18%, list=10%, signal=16%	GBP2/STAT1/PSMB10/CDKN2A/CD74/GALNT1/TRAF2/IL2RB/GZMA/B2M/TRAT1/CFP/HLA-DRA/LCP2/CD247
CD4_Treg	D1	BTM	T cell activation (II) (M7.3)	16	0.451906	1.17605	0.252185	0.689908	0.662312	0.649775	1677	tags=44%, list=25%, signal=33%	GZMA/TRAT1/GPR171/CD247/IFNG/CD3E/TIGIT
CD4_Treg	D1	BTM	DNA repair (M76)	12	-0.47343	-1.17233	0.261097	0.689908	0.662312	0.649775	1395	tags=58%, list=21%, signal=46%	FANCI/PCNA/RPA3/LIG1/H2AFX/RFC2/POLD1
CD4_Treg	D1	Hallmark	HALLMARK_UV_RESPONSE_UP	60	-0.305837	-1.10684	0.262749	0.689908	0.702015	0.649775	1188	tags=23%, list=18%, signal=19%	BCL2L11/EIF2S3/NFKBIA/BTG2/JUNB/NR4A1/TUBA4A/CDC5L/STARD3/IL6ST/AGO2/ATF3/MGAT1/AMD1
CD4_Treg	D1	Hallmark	HALLMARK_TGF_BETA_SIGNALING	28	-0.367729	-1.13393	0.268857	0.689908	0.702015	0.649775	2106	tags=46%, list=32%, signal=32%	APC/SMAD3/HDAC1/CTNNB1/NOG/WWTR1/SMURF1/JUNB/SKI/UBE2D3/PPP1R15A/IFNGR2/RHOA
CD4_Treg	D1	BTM	mitotic cell cycle in stimulated CD4 T cells (M4.5)	18	0.429456	1.15448	0.269865	0.689908	0.662312	0.649775	1369	tags=33%, list=21%, signal=27%	ENO2/KIAA0101/TYMS/NUF2/GRAP2/IFNG
CD4_Treg	D1	BTM	E2F1 targets (Q3) (M10.0)	12	-0.467748	-1.15826	0.275963	0.689908	0.662312	0.649775	1530	tags=67%, list=23%, signal=51%	DCK/RANBP1/MCM6/TLE4/PCNA/NR3C2/HMGA1/ERBB2IP
CD4_Treg	D1	BTM	mismatch repair (I) (M22.0)	18	0.420227	1.12967	0.297554	0.711183	0.680122	0.669812	877	tags=33%, list=13%, signal=29%	NCAPG2/POLD3/SMC1A/RMI1/FIGNL1/MSH6
CD4_Treg	D1	Hallmark	HALLMARK_P53_PATHWAY	98	-0.271042	-1.07029	0.299445	0.711183	0.740734	0.669812	485	tags=20%, list=7%, signal=19%	PCNA/BTG2/CD82/DNTTIP2/PPM1D/HINT1/PPP1R15A/PRMT2/RPL18/RPS12/TSC22D1/RPS27L/CD81/TSPYL2/RRP8/FUCA1/NINJ1/ATF3/CTSF/DCXR
CD4_Treg	D1	Hallmark	HALLMARK_ADIPOGENESIS	84	-0.274139	-1.05571	0.339437	0.783316	0.744068	0.737749	1019	tags=20%, list=15%, signal=17%	MCCC1/PFKL/PGM1/ATP1B3/QDPR/NABP1/CD302/CHCHD10/NDUFAB1/TALDO1/CAT/ACLY/AK2/PDCD4/SOD1/VEGFB/MRPL15
CD4_Treg	D1	Hallmark	HALLMARK_G2M_CHECKPOINT	89	-0.265596	-1.03201	0.379334	0.783316	0.744068	0.737749	931	tags=21%, list=14%, signal=19%	NUMA1/CDK4/CUL3/HIF1A/TOP2A/PLK4/CUL1/YTHDC1/HMGA1/UBE2S/SMC2/CDKN1B/CCNT1/TLE3/SMC4/SLC7A1/DR1/PAFAH1B1/AMD1
CD4_Treg	D1	Hallmark	HALLMARK_PROTEIN_SECRETION	54	-0.292884	-1.037	0.381068	0.783316	0.744068	0.737749	451	tags=24%, list=7%, signal=23%	COPB2/CLN5/TMED2/MON2/RPS6KA3/GNAS/STAM/ARFGEF1/RAB5A/SOD1/AP3S1/TPD52/CD63
CD4_Treg	D1	Hallmark	HALLMARK_MYOGENESIS	43	0.318513	1.04229	0.381677	0.783316	0.744068	0.737749	1804	tags=28%, list=27%, signal=20%	NQO1/RB1/COL6A2/MYOM2/RIT1/LSP1/DMPK/PKIA/LPIN1/FHL1/AK1/ABLIM1
CD4_Treg	D1	BTM	Activated (LPS) dendritic cell surface signature (S11)	14	0.420701	1.05851	0.384645	0.783316	0.816118	0.737749	722	tags=36%, list=11%, signal=32%	SLC31A2/TMEM140/SLC43A2/LRRC32/LAMP2
CD4_Treg	D1	BTM	immune activation - generic cluster (M37.0)	76	0.282587	1.02844	0.391056	0.783316	0.816118	0.737749	1180	tags=32%, list=18%, signal=26%	VANGL1/SIRPB1/LILRA5/SLC19A2/ROPN1L/SAMHD1/DUSP6/TRAT1/HLA-DRA/SGK1/RNASE6/FAM43A/ENTPD1/LGALS3/SAC3D1/IMPA2/CEACAM1/CD72/VSIG10/BRCA2/MS4A7/KIF16B/GRAP2/ANXA5
CD4_Treg	D1	Hallmark	HALLMARK_KRAS_SIGNALING_DN	27	0.351129	1.04034	0.39377	0.783316	0.744068	0.737749	594	tags=19%, list=9%, signal=17%	RSAD2/IFI44L/CPEB3/SGK1/LFNG
CD4_Treg	D1	Hallmark	HALLMARK_FATTY_ACID_METABOLISM	68	0.289367	1.03254	0.395781	0.783316	0.744068	0.737749	424	tags=12%, list=6%, signal=11%	UBE2L6/HADHB/ENO2/PSME1/ACAT2/ACSS1/AUH/NSDHL
CD4_Treg	D1	Hallmark	HALLMARK_MTORC1_SIGNALING	112	-0.251891	-1.01491	0.414813	0.804229	0.749854	0.757446	1368	tags=29%, list=21%, signal=23%	DDIT4/ACTR2/LTA4H/CALR/IMMT/UFM1/BTG2/IFRD1/EEF1E1/PFKL/PGM1/QDPR/PITPNB/SORD/SLA/TUBA4A/UBE2D3/ITGB2/PPP1R15A/LGMN/G6PD/TPI1/EIF2S2/PPA1/ACLY/SDF2L1/HSPD1/SRD5A1/PSMD13/TCEA1/FKBP2/HK2
CD4_Treg	D1	Hallmark	HALLMARK_CHOLESTEROL_HOMEOSTASIS	32	0.326175	1.00538	0.442991	0.816667	0.771133	0.76916	1180	tags=34%, list=18%, signal=28%	ACAT2/STX5/ACTG1/GUSB/NSDHL/ABCA2/ALCAM/LGALS3/PLSCR1/HMGCR/ANXA5
CD4_Treg	D1	BTM	cell cycle (III) (M103)	21	-0.348559	-1.00267	0.443927	0.816667	0.851028	0.76916	1806	tags=43%, list=27%, signal=31%	MCM7/ANAPC10/MCM6/PCNA/CDK4/RBL2/SMC3/CHEK2/CDKN1B
CD4_Treg	D1	BTM	enriched in B cells (I) (M47.0)	11	0.431975	1.01737	0.447018	0.816667	0.851028	0.76916	1242	tags=27%, list=19%, signal=22%	MS4A1/CD72/AFF3
CD4_Treg	D1	Hallmark	HALLMARK_E2F_TARGETS	96	-0.251543	-0.988745	0.467439	0.837863	0.78463	0.789123	1140	tags=27%, list=17%, signal=23%	UBE2T/GINS4/PCNA/CDK4/PPM1D/PA2G4/RPA3/TOP2A/LIG1/PLK4/HMGA1/SMC3/CHEK2/UBE2S/NAP1L1/CDKN1B/DCTPP1/XRCC6/AK2/CBX5/CSE1L/RFC2/ASF1B/POLD1/NBN/SMC4
CD4_Treg	D1	Hallmark	HALLMARK_REACTIVE_OXYGEN_SPECIES_PATHWAY	24	-0.32717	-0.972328	0.493682	0.842163	0.800105	0.793173	1107	tags=29%, list=17%, signal=24%	MSRA/EGLN2/JUNB/OXSR1/G6PD/CAT/SOD1
CD4_Treg	D1	BTM	mitotic cell cycle - DNA replication (M4.4)	12	-0.390644	-0.967334	0.500419	0.842163	0.851028	0.793173	1806	tags=42%, list=27%, signal=30%	MCM7/MCM6/PCNA/PLK4/CDT1
CD4_Treg	D1	Hallmark	HALLMARK_APOPTOSIS	77	0.264118	0.964189	0.522319	0.842163	0.8183	0.793173	847	tags=16%, list=13%, signal=14%	ISG20/IRF1/ENO2/ANXA1/LEF1/CD14/DPYD/GNA15/BCAP31/LGALS3/VDAC2/CDC25B
CD4_Treg	D1	BTM	platelet activation (II) (M32.1)	13	-0.372645	-0.941869	0.535692	0.842163	0.851028	0.793173	849	tags=23%, list=13%, signal=20%	MLF2/ACAP1/MAP2K2
CD4_Treg	D1	BTM	Resting dendritic cell surface signature (S10)	22	-0.324768	-0.945786	0.54014	0.842163	0.851028	0.793173	1463	tags=27%, list=22%, signal=21%	CCRL2/HLA-DQB1/IL1R1/SPINT2/TSPAN15/MFSD1
CD4_Treg	D1	BTM	enriched in T cells (I) (M7.0)	33	-0.292014	-0.933708	0.567769	0.842163	0.851028	0.793173	1705	tags=39%, list=26%, signal=29%	SIT1/SIRPG/LAT/PRKCQ/IL7R/ICOS/ETS1/CD96/KLRB1/MAL/CD2/GZMM/CD7
CD4_Treg	D1	BTM	enriched in NK cells (I) (M7.2)	20	0.331279	0.914694	0.581588	0.842163	0.851028	0.793173	855	tags=25%, list=13%, signal=22%	IL2RB/GZMA/KLRF1/CD247/ARL4C
CD4_Treg	D1	BTM	B cell surface signature (S2)	25	-0.305444	-0.915822	0.585019	0.842163	0.851028	0.793173	1162	tags=32%, list=18%, signal=26%	NLGN4Y/ITM2C/TRPC1/CD79B/SEMA4B/LY9/CD37/FAIM3
CD4_Treg	D1	Hallmark	HALLMARK_APICAL_SURFACE	15	0.35701	0.912894	0.585268	0.842163	0.829204	0.793173	902	tags=20%, list=14%, signal=17%	IL2RB/MDGA1/AFAP1L2
CD4_Treg	D1	Hallmark	HALLMARK_COAGULATION	20	0.329877	0.910822	0.587625	0.842163	0.829204	0.793173	744	tags=20%, list=11%, signal=18%	ANXA1/DUSP6/LAMP2/CTSO
CD4_Treg	D1	Hallmark	HALLMARK_XENOBIOTIC_METABOLISM	67	-0.252448	-0.934461	0.589778	0.842163	0.829204	0.793173	1174	tags=19%, list=18%, signal=16%	AHCY/PTGES3/IL1R1/SPINT2/BPHL/SLC46A3/GCNT2/PTGDS/CAT/DHRS1/NFS1/NINJ1/DCXR
CD4_Treg	D1	Hallmark	HALLMARK_IL2_STAT5_SIGNALING	88	0.246991	0.920364	0.617767	0.842163	0.829204	0.793173	1174	tags=17%, list=18%, signal=14%	GBP4/IKZF2/CISH/TNFRSF9/BCL2/IL2RB/ALCAM/TNFRSF18/ITGAE/FGL2/PLSCR1/P2RX4/NCOA3/NDRG1/XBP1
CD4_Treg	D1	BTM	T cell activation (I) (M7.1)	27	-0.292652	-0.894223	0.623142	0.842163	0.851028	0.793173	554	tags=15%, list=8%, signal=14%	SLAMF1/CD2/CCR7/CD7
CD4_Treg	D1	BTM	cell cycle (I) (M4.1)	43	-0.268933	-0.908781	0.626479	0.842163	0.851028	0.793173	1125	tags=26%, list=17%, signal=21%	GINS4/PCNA/ASPM/TOP2A/PLK4/H2AFX/CDT1/UBE2S/SMC2/SMC4/NCAPD3
CD4_Treg	D1	Hallmark	HALLMARK_ANDROGEN_RESPONSE	40	-0.272216	-0.90463	0.627342	0.842163	0.829204	0.793173	934	tags=22%, list=14%, signal=19%	PA2G4/RPS6KA3/SORD/CAMKK2/XRCC5/TSC22D1/XRCC6/TMEM50A/TPD52
CD4_Treg	D1	Hallmark	HALLMARK_ESTROGEN_RESPONSE_LATE	49	-0.262362	-0.909272	0.635135	0.842163	0.829204	0.793173	979	tags=20%, list=15%, signal=18%	FABP5/TJP3/TOP2A/PLK4/SORD/AREG/IL6ST/PDCD4/GALE/DCXR
CD4_Treg	D1	BTM	chaperonin mediated protein folding (I) (M204.0)	10	-0.370955	-0.869742	0.635779	0.842163	0.851028	0.793173	397	tags=40%, list=6%, signal=38%	CCT3/CCT5/SSBP1/HSPD1
CD4_Treg	D1	BTM	enriched in antigen presentation (II) (M95.0)	15	0.341149	0.872338	0.638212	0.842163	0.851028	0.793173	1188	tags=47%, list=18%, signal=38%	HLA-DRA/HLA-DMA/FGL2/HLA-DPB1/GIMAP6/HLA-DRB1/PTPRC
CD4_Treg	D1	BTM	signaling in T cells (I) (M35.0)	10	-0.364665	-0.854994	0.656716	0.842163	0.851028	0.793173	1513	tags=40%, list=23%, signal=31%	FOSB/JUN/JUNB/ATF3
CD4_Treg	D1	BTM	cell division - E2F transcription network (M4.8)	10	-0.362933	-0.850933	0.661484	0.842163	0.851028	0.793173	1919	tags=60%, list=29%, signal=43%	TOPBP1/TIMELESS/CASP2/RANBP1/PCNA/H2AFX
CD4_Treg	D1	Hallmark	HALLMARK_HYPOXIA	66	0.252645	0.895043	0.662854	0.842163	0.831052	0.793173	528	tags=12%, list=8%, signal=11%	ISG20/PAM/ENO2/GALK1/CCNG2/BCL2/LXN/VHL
CD4_Treg	D1	Hallmark	HALLMARK_UV_RESPONSE_DN	44	0.267939	0.881355	0.671915	0.842163	0.831052	0.793173	1537	tags=30%, list=23%, signal=23%	ZMIZ1/KALRN/ICA1/MAPK14/ATP2C1/WDR37/ATRX/MYC/FBLN5/DLG1/DYRK1A/SCAF8/MAP2K5
CD4_Treg	D1	BTM	cell adhesion (GO) (M117)	14	-0.328756	-0.84841	0.673731	0.842163	0.851028	0.793173	1086	tags=36%, list=16%, signal=30%	CD96/CYTIP/LY9/CD40LG/NINJ1
CD4_Treg	D1	BTM	intracellular transport (M147)	10	-0.350692	-0.822232	0.697968	0.86113	0.859038	0.811037	2150	tags=70%, list=33%, signal=47%	VPS4B/PIK3C2A/ZFAND6/CLINT1/NUP133/ZFYVE16/SRP9
CD4_Treg	D1	BTM	golgi membrane (II) (M237)	10	0.344531	0.794191	0.73175	0.883119	0.8781	0.831747	1517	tags=30%, list=23%, signal=23%	SLC35A5/PAQR3/SGMS1
CD4_Treg	D1	Hallmark	HALLMARK_PI3K_AKT_MTOR_SIGNALING	47	0.254952	0.848403	0.734383	0.883119	0.865447	0.831747	869	tags=17%, list=13%, signal=15%	TRAF2/PAK4/MAP2K3/MKNK1/RIPK1/MAPK1/RIT1/PPP1CA
CD4_Treg	D1	Hallmark	HALLMARK_OXIDATIVE_PHOSPHORYLATION	104	0.223854	0.85581	0.78185	0.909316	0.865447	0.856419	864	tags=14%, list=13%, signal=13%	HADHB/COX6B1/COX6A1/MFN2/COX7B/UQCRQ/NDUFB3/MRPL11/NDUFA8/NDUFS8/IDH2/NNT/SLC25A3/VDAC2/OGDH
CD4_Treg	D1	Hallmark	HALLMARK_ESTROGEN_RESPONSE_EARLY	55	-0.235857	-0.838443	0.786732	0.909316	0.865447	0.856419	657	tags=13%, list=10%, signal=12%	AREG/SLC37A1/CANT1/MYBBP1A/IL6ST/FASN/ENDOD1
CD4_Treg	D1	Hallmark	HALLMARK_INFLAMMATORY_RESPONSE	65	0.235516	0.832475	0.78679	0.909316	0.865447	0.856419	995	tags=20%, list=15%, signal=17%	IRF1/TNFRSF9/CD14/SLC31A2/IL2RB/RGS1/IL15RA/GNA15/LCP2/ATP2C1/IFITM1/P2RX4/EIF2AK2
CD4_Treg	D1	Hallmark	HALLMARK_TNFA_SIGNALING_VIA_NFKB	92	-0.218391	-0.85189	0.801435	0.909316	0.865447	0.856419	1543	tags=30%, list=23%, signal=24%	DNAJB4/FOSB/CCRL2/IL7R/RNF19B/TNFAIP2/GPR183/JUN/NFKBIA/BTG2/EIF1/JUNB/NR4A1/YRDC/BIRC2/DDX58/PPP1R15A/PER1/KLF6/AREG/TRAF1/IFNGR2/ICOSLG/TSC22D1/SIK1/IL6ST/NINJ1/ATF3
CD4_Treg	D1	Hallmark	HALLMARK_NOTCH_SIGNALING	11	-0.305771	-0.738767	0.810205	0.909316	0.865447	0.856419	786	tags=27%, list=12%, signal=24%	FBXW11/CUL1/SKP1
CD4_Treg	D1	BTM	regulation of signal transduction (M3)	10	0.315439	0.727131	0.819042	0.909316	0.943552	0.856419	408	tags=10%, list=6%, signal=9%	TRAT1
CD4_Treg	D1	BTM	T cell activation (III) (M7.4)	10	0.312515	0.720391	0.825608	0.909316	0.943552	0.856419	183	tags=10%, list=3%, signal=10%	LEF1
CD4_Treg	D1	Hallmark	HALLMARK_UNFOLDED_PROTEIN_RESPONSE	57	-0.226467	-0.812009	0.832742	0.909316	0.869753	0.856419	291	tags=12%, list=4%, signal=12%	NPM1/NABP1/DCTN1/TSPYL2/CNOT2/EDC4/ATF3
CD4_Treg	D1	BTM	regulation of transcription, transcription factors (M213)	10	-0.295348	-0.692474	0.860697	0.929161	0.954689	0.87511	599	tags=30%, list=9%, signal=27%	MED23/KIAA1109/ZNF700
CD4_Treg	D1	BTM	nuclear pore complex (M106.0)	13	-0.270832	-0.684532	0.875132	0.934129	0.954689	0.879789	1669	tags=54%, list=25%, signal=40%	NUP160/NUP133/RANBP1/NUP62/NUP37/NUP88/NUP155
CD4_Treg	D1	Hallmark	HALLMARK_WNT_BETA_CATENIN_SIGNALING	17	0.260059	0.690719	0.885909	0.935126	0.905167	0.880728	261	tags=12%, list=4%, signal=11%	LEF1/KAT2A
CD4_Treg	D1	BTM	T cell surface signature (S0)	18	0.252073	0.677631	0.902712	0.942392	0.962893	0.887571	752	tags=17%, list=11%, signal=15%	C12orf23/GPR171/SLC37A3
CD4_Treg	D1	BTM	KLF12 targets network (M32.3)	10	-0.25325	-0.59377	0.937396	0.967964	0.978153	0.911655	849	tags=40%, list=13%, signal=35%	RHOG/NRBP1/ACAP1/UBE2M
CD4_Treg	D1	BTM	Naive B cell surface signature (S8)	10	0.230996	0.532477	0.966203	0.986982	0.986761	0.929567	970	tags=20%, list=15%, signal=17%	HLA-DMA/CD72
CD4_Treg	D1	BTM	DC surface signature (S5)	23	-0.166514	-0.489635	0.994018	0.99933	0.994018	0.941197	1839	tags=30%, list=28%, signal=22%	SLC6A6/TM2D2/CSF2RB/CCRL2/HLA-DQB1/IL1R1/SPINT2
CD4_Treg	D1	Hallmark	HALLMARK_PEROXISOME	47	-0.146527	-0.503961	0.99933	0.99933	0.99933	0.941197	1562	tags=19%, list=24%, signal=15%	HSD17B11/EPHX2/PRDX5/FDPS/ITGB1BP1/TOP2A/PABPC1/CAT/SOD1
CD4_Treg	Baseline	Hallmark	HALLMARK_MTORC1_SIGNALING	112	-0.448914	-1.71323	0.00017618	0.00602371	0.00415048	0.00500586	803	tags=22%, list=12%, signal=20%	ACACA/CTSC/SLA/DDIT4/PPIA/LDHA/PSPH/UCHL5/BTG2/ATP6V1D/PNP/NUFIP1/UBE2D3/IMMT/TFRC/MTHFD2/GAPDH/COPS5/ITGB2/CORO1A/TUBA4A/ELOVL5/GLRX/P4HA1/ADIPOR2
CD4_Treg	Baseline	Hallmark	HALLMARK_OXIDATIVE_PHOSPHORYLATION	104	-0.457663	-1.72789	0.000176616	0.00602371	0.00415048	0.00500586	1048	tags=29%, list=16%, signal=25%	TIMM50/BAX/HSD17B10/NDUFS7/DLAT/IDH3B/ACAA1/PHB2/SDHC/LDHA/PRDX3/MRPS12/FH/ATP6V1D/UQCRFS1/SLC25A20/COX5A/SLC25A3/MRPL15/SDHD/IMMT/NDUFA8/BCKDHA/GOT2/DLD/ECH1/NDUFA2/POLR2F/COX6A1/NDUFS4
CD4_Treg	Baseline	BTM	platelet activation (I) (M32.0)	12	-0.814439	-1.94638	0.000190223	0.00602371	0.00913068	0.00500586	745	tags=67%, list=11%, signal=59%	ACAP1/ZYX/PFN1/CORO1A/GNB2/GNAI2/UBE2M/PPP1CA
CD4_Treg	Baseline	BTM	CORO1A-DEF6 network (I) (M32.2)	12	-0.768955	-1.83768	0.00114134	0.0271067	0.0243902	0.0225264	747	tags=50%, list=11%, signal=44%	TECR/ATP5D/ACAP1/SH2B1/CORO1A/UBE2M
CD4_Treg	Baseline	BTM	KLF12 targets network (M32.3)	10	-0.785467	-1.78629	0.00152439	0.0280186	0.0243902	0.0232842	125	tags=50%, list=2%, signal=49%	ACAP1/CORO1A/GNB2/GNAI2/UBE2M
CD4_Treg	Baseline	Hallmark	HALLMARK_ALLOGRAFT_REJECTION	84	-0.456908	-1.66896	0.0017696	0.0280186	0.0277237	0.0232842	1066	tags=31%, list=16%, signal=26%	IFNGR2/CD247/CD40LG/CD79A/EIF3J/TNF/PRKCB/NCR1/TPD52/MRPL3/EIF5A/CD74/WAS/RIPK2/CCR2/IL2RG/CCND2/NCK1/SRGN/ITGB2/EIF3D/CD7/EIF3A/IFNG/CD4/SIT1
CD4_Treg	Baseline	BTM	platelet activation (II) (M32.1)	13	-0.719183	-1.76029	0.00397577	0.0535103	0.0477092	0.0444684	745	tags=46%, list=11%, signal=41%	ACAP1/ZYX/AP2M1/PFN1/GNB2/GNAI2
CD4_Treg	Baseline	Hallmark	HALLMARK_FATTY_ACID_METABOLISM	68	-0.458106	-1.61301	0.00450613	0.0535103	0.052947	0.0444684	1324	tags=38%, list=20%, signal=31%	APEX1/PDHA1/GLUL/UBE2L6/YWHAH/ALDH9A1/HIBCH/HSD17B10/BPHL/PSME1/IDH3B/ACAA1/SDHC/LDHA/CBR1/FH/GSTZ1/SDHD/BLVRA/CPT2/HSD17B11/DLD/ECH1/ELOVL5/ADIPOR2/AUH
CD4_Treg	Baseline	BTM	transcription regulation in cell development (M49)	13	0.708328	1.75236	0.00635593	0.0670904	0.0610169	0.0557538	640	tags=46%, list=10%, signal=42%	BASP1/LST1/BRCA1/ASPM/RXRA/ANK1
CD4_Treg	Baseline	Hallmark	HALLMARK_ADIPOGENESIS	84	-0.415595	-1.51805	0.00743231	0.070607	0.0698637	0.0586762	754	tags=24%, list=11%, signal=21%	G3BP2/SDHC/CAT/PRDX3/TOB1/STAT5A/DNAJC15/MRPL15/IMMT/LPCAT3/BCL2L13/AK2/BCKDHA/CPT2/DLD/ECH1/UCK1/COX6A1/ADIPOR2/TALDO1
CD4_Treg	Baseline	Hallmark	HALLMARK_APICAL_JUNCTION	53	-0.466714	-1.57158	0.0093542	0.0807863	0.0732746	0.0671354	1137	tags=30%, list=17%, signal=25%	PIK3R3/YWHAH/RHOF/ACTN1/RASA1/ZYX/CNN2/VASP/MAPK14/ICAM2/ACTB/WASL/RAC2/PFN1/GNAI2/ACTG1
CD4_Treg	Baseline	BTM	intracellular transport (M147)	10	-0.731657	-1.66391	0.0125762	0.0995617	0.10061	0.0827383	1200	tags=60%, list=18%, signal=49%	VPS4B/EXOC1/SRP9/G3BP2/ZFYVE16/ZFAND6
CD4_Treg	Baseline	BTM	respiratory electron transport chain (mitochondrion) (M238)	10	-0.711871	-1.61892	0.0190549	0.136809	0.120968	0.113691	984	tags=40%, list=15%, signal=34%	NDUFS7/ATP5D/NDUFA2/NDUFS4
CD4_Treg	Baseline	BTM	enriched in monocytes (II) (M11.0)	52	0.426773	1.47272	0.0201613	0.136809	0.120968	0.113691	855	tags=29%, list=13%, signal=25%	CD14/CD36/CD302/SIRPB1/LST1/CPPED1/MAFB/LILRB2/KIAA1598/RXRA/KCTD12/SULF2/MNDA/TGFBI/AOAH
CD4_Treg	Baseline	BTM	cell cycle and transcription (M4.0)	99	0.36097	1.3921	0.0242507	0.153588	0.129337	0.127635	855	tags=23%, list=13%, signal=21%	FANCI/CD14/CD36/CD302/KNTC1/LST1/CPPED1/MAFB/BRCA1/ASPM/LILRB2/MCM4/KIAA1598/RXRA/PLK4/KCTD12/MNDA/NCAPG2/CENPK/TMPO/RMI1/TGFBI/AOAH
CD4_Treg	Baseline	Hallmark	HALLMARK_UV_RESPONSE_UP	60	-0.420579	-1.44787	0.0267825	0.159021	0.179825	0.13215	1732	tags=48%, list=26%, signal=36%	CLTB/IRF1/SULT1A1/AGO2/BTG1/TMBIM6/CDC34/JUNB/PARP2/CDC5L/GCH1/NFKBIA/RAB27A/BTG3/STARD3/FOSB/HSPA13/BAK1/ACAA1/BTG2/DNAJA1/MRPL23/TFRC/BID/MGAT1/IL6ST/AQP3/TUBA4A/ATF3
CD4_Treg	Baseline	Hallmark	HALLMARK_PI3K_AKT_MTOR_SIGNALING	47	-0.435428	-1.43503	0.0400802	0.223977	0.231093	0.186131	842	tags=28%, list=13%, signal=24%	PRKCB/ACACA/SLA/UBE2D3/AP2M1/IL2RG/CAB39/NCK1/EIF4E/CFL1/PFN1/SMAD2/PPP1CA
CD4_Treg	Baseline	BTM	regulation of signal transduction (M3)	10	0.668878	1.53855	0.0424905	0.224256	0.203955	0.186362	1868	tags=60%, list=28%, signal=43%	GATA3/SULF2/TLR5/TRAT1/ENG/CD3E
CD4_Treg	Baseline	Hallmark	HALLMARK_DNA_REPAIR	72	-0.382925	-1.36202	0.0465449	0.232725	0.231093	0.1934	1337	tags=38%, list=20%, signal=30%	POLR2A/RPA3/GTF2A2/NELFE/POLR3GL/ERCC4/POLR2G/NUDT9/RAE1/APRT/UPF3B/DGCR8/NME4/SUPT4H1/USP11/POLH/PNP/TP53/MPG/SEC61A1/XPC/SUPT5H/ARL6IP1/TAF13/POLD4/SAC3D1/POLR2F
CD4_Treg	Baseline	Hallmark	HALLMARK_TNFA_SIGNALING_VIA_NFKB	92	-0.360425	-1.33518	0.0491687	0.233551	0.231093	0.194087	1236	tags=28%, list=19%, signal=23%	DUSP4/GCH1/IL7R/MCL1/NFKBIA/EGR1/GPR183/IFNGR2/BTG3/DUSP2/FOSB/KLF6/TNF/CCNL1/CD69/BTG2/STAT5A/DUSP5/RIPK2/EHD1/PTGER4/REL/DNAJB4/IL6ST/NINJ1/ATF3
CD4_Treg	Baseline	Hallmark	HALLMARK_GLYCOLYSIS	75	-0.368142	-1.31897	0.0622986	0.264521	0.249266	0.219824	1096	tags=29%, list=17%, signal=25%	COPB2/ALDH9A1/GMPPB/PSMC4/ANKZF1/RBCK1/BIK/DDIT4/PPIA/SDHC/LDHA/ECD/HS2ST1/AKR1A1/HDLBP/TKTL1/GOT2/DLD/HAX1/GLRX/P4HA1/TALDO1
CD4_Treg	Baseline	Hallmark	HALLMARK_UNFOLDED_PROTEIN_RESPONSE	57	-0.391581	-1.33624	0.0703971	0.264521	0.249266	0.219824	1765	tags=37%, list=27%, signal=27%	RRP9/ATF4/NFYB/PSAT1/NPM1/EXOSC2/DCP2/SDAD1/CNOT2/DCP1A/EDC4/DDIT4/SLC30A5/ARFGAP1/MTHFD2/EIF4A3/EXOSC9/EIF4E/SEC31A/EXOC2/ATF3
CD4_Treg	Baseline	BTM	respiratory electron transport chain (mitochondrion) (M219)	14	-0.579922	-1.44371	0.0714825	0.264521	0.265348	0.219824	563	tags=21%, list=9%, signal=20%	UQCRFS1/COX5A/COX6A1
CD4_Treg	Baseline	BTM	T cell activation and signaling (M5.1)	16	-0.555279	-1.43063	0.0744959	0.264521	0.265348	0.219824	1833	tags=62%, list=28%, signal=45%	HLA-DRB1/CD52/TRAF3IP3/CD2/IL12RB1/GIMAP6/CD247/CCR7/IL2RG/CD4
CD4_Treg	Baseline	BTM	signaling in T cells (I) (M35.0)	10	-0.633953	-1.44172	0.0746951	0.264521	0.265348	0.219824	1427	tags=60%, list=22%, signal=47%	JUNB/EGR1/FOSB/TNF/IFNG/ATF3
CD4_Treg	Baseline	BTM	T cell activation (I) (M7.1)	27	-0.474838	-1.38463	0.0773931	0.264521	0.265348	0.219824	1312	tags=44%, list=20%, signal=36%	CD2/IL12RB1/PRKCH/IL7R/CD247/CCR7/ICOS/BCL11B/THEMIS/CORO1A/CD7/SIT1
CD4_Treg	Baseline	Hallmark	HALLMARK_P53_PATHWAY	98	-0.340449	-1.27291	0.077401	0.264521	0.249266	0.219824	1632	tags=37%, list=25%, signal=28%	NOTCH1/SOCS1/BTG1/APAF1/PRMT2/FAM162A/FAS/MKNK2/CYFIP2/RRP8/FDXR/HINT1/RB1/CTSD/BAX/BAK1/DDIT4/CCP110/POLH/BTG2/TOB1/NDRG1/TP53/SP1/CD81/TRIAP1/PITPNC1/SEC61A1/XPC/CD82/MXD4/CCND2/DCXR/PRKAB1/NINJ1/ATF3
CD4_Treg	Baseline	Hallmark	HALLMARK_CHOLESTEROL_HOMEOSTASIS	32	-0.447901	-1.35492	0.0780614	0.264521	0.249266	0.219824	262	tags=19%, list=4%, signal=18%	ATXN2/S100A11/PMVK/ECH1/ATF3/ACTG1
CD4_Treg	Baseline	Hallmark	HALLMARK_COMPLEMENT	79	-0.357382	-1.29182	0.0807487	0.264521	0.249266	0.219824	560	tags=19%, list=8%, signal=18%	WAS/DUSP5/EHD1/APOBEC3G/LAMP2/DOCK10/FCN1/AKAP10/CD59/MSRB1/RABIF/PFN1/GNB2/GNAI2/XPNPEP1
CD4_Treg	Baseline	Hallmark	HALLMARK_COAGULATION	20	-0.5108	-1.38829	0.0848564	0.268712	0.249266	0.223306	2073	tags=60%, list=31%, signal=41%	LGMN/SERPINA1/CTSO/CTSB/KLF7/PDGFB/F8/USP11/SIRT2/LAMP2/RABIF/GNB2
CD4_Treg	Baseline	Hallmark	HALLMARK_HYPOXIA	66	-0.366214	-1.28226	0.093812	0.287488	0.259363	0.23891	950	tags=26%, list=14%, signal=22%	ANKZF1/KLF6/TPD52/DDIT4/LDHA/PRDX5/NDRG1/LXN/VHL/HDLBP/TKTL1/GAPDH/MT1E/XPNPEP1/GLRX/P4HA1/ATF3
CD4_Treg	Baseline	BTM	regulation of antigen presentation and immune response (M5.0)	42	-0.408329	-1.31476	0.0994898	0.287879	0.28431	0.239234	1316	tags=31%, list=20%, signal=25%	FCER1G/CTLA4/HLA-DQB1/NFKBIA/CD247/CCR7/THEMIS/NCKAP1L/VASP/MAPK14/LIME1/GRAP2/CD4
CD4_Treg	Baseline	BTM	enriched in T cells (I) (M7.0)	33	-0.432358	-1.31734	0.1	0.287879	0.28431	0.239234	1415	tags=42%, list=21%, signal=34%	SAMD3/CD2/SH2D1A/GIMAP6/PRKCH/IL7R/CD247/KLRB1/ICOS/BCL11B/LAT/CD7/PTPRCAP/SIT1
CD4_Treg	Baseline	BTM	MHC-TLR7-TLR8 cluster (M146)	12	-0.578906	-1.38349	0.105764	0.291897	0.28431	0.242574	611	tags=33%, list=9%, signal=30%	HLA-DQB1/CD74/HLA-C/CD4
CD4_Treg	Baseline	BTM	cell cycle (I) (M4.1)	43	0.387987	1.29126	0.109051	0.291897	0.28431	0.242574	764	tags=23%, list=12%, signal=21%	FANCI/CHAF1B/KNTC1/BRCA1/ASPM/RANBP1/MCM4/PLK4/NCAPG2/CENPK
CD4_Treg	Baseline	BTM	DNA repair (M76)	12	0.574589	1.39133	0.11254	0.291897	0.28431	0.242574	349	tags=17%, list=5%, signal=16%	FANCI/BRCA1
CD4_Treg	Baseline	Hallmark	HALLMARK_ANDROGEN_RESPONSE	40	-0.405073	-1.2892	0.113686	0.291897	0.296847	0.242574	924	tags=28%, list=14%, signal=24%	SRP19/ACTN1/TPD52/FKBP5/SEC24D/SRF/NDRG1/UAP1/DBI/ELOVL5/MAF
CD4_Treg	Baseline	BTM	regulation of transcription, transcription factors (M213)	10	-0.594531	-1.35207	0.123095	0.307736	0.295427	0.255737	574	tags=30%, list=9%, signal=27%	BTAF1/KIAA1468/STAG2
CD4_Treg	Baseline	Hallmark	HALLMARK_INFLAMMATORY_RESPONSE	65	0.341786	1.22691	0.127727	0.311129	0.315955	0.258556	798	tags=17%, list=12%, signal=15%	SLC11A2/CD14/PTGER2/IL15RA/KCNA3/SLC7A1/CCRL2/CSF1/ACVR1B/IFITM1/TNFRSF9
CD4_Treg	Baseline	BTM	Monocyte surface signature (S4)	28	-0.436876	-1.28205	0.131087	0.311331	0.299627	0.258724	695	tags=29%, list=11%, signal=26%	SPNS1/BRI3/IL1R2/CCR2/TMEM154/IL6R/CD4/MFSD1
CD4_Treg	Baseline	BTM	cell division - E2F transcription network (M4.8)	10	0.585381	1.34649	0.137568	0.315576	0.300149	0.262252	2037	tags=70%, list=31%, signal=49%	RANBP1/PRKDC/MCM4/CASP2/NASP/TIMELESS/H2AFX
CD4_Treg	Baseline	Hallmark	HALLMARK_INTERFERON_ALPHA_RESPONSE	59	-0.357881	-1.22841	0.139518	0.315576	0.327867	0.262252	1891	tags=46%, list=29%, signal=33%	SAMD9L/GBP4/PARP9/IRF2/ISG20/IRF1/IFIT3/CASP8/SELL/OGFR/RSAD2/MX1/TMEM140/IFI44L/UBE2L6/ISG15/TRIM26/PSME1/MVB12A/CD74/HLA-C/TRIM5/RIPK2/LPAR6/PSME2/OAS1/EPSTI1
CD4_Treg	Baseline	BTM	receptors, cell migration (M109)	11	-0.562975	-1.30985	0.147863	0.323191	0.308583	0.26858	451	tags=45%, list=7%, signal=42%	CCR7/NCKAP1L/CCR2/CORO1A/IL6R
CD4_Treg	Baseline	Hallmark	HALLMARK_UV_RESPONSE_DN	44	-0.379947	-1.23335	0.149689	0.323191	0.335017	0.26858	1239	tags=30%, list=19%, signal=24%	PRDM2/WDR37/PIK3R3/ANXA4/ATP2B4/DYRK1A/PHF3/MAPK14/ATRN/ATRX/MT1E/MIOS/MAP2K5
CD4_Treg	Baseline	BTM	T cell activation (II) (M7.3)	16	-0.49766	-1.28218	0.159634	0.337005	0.319268	0.28006	102	tags=38%, list=2%, signal=37%	IL12RB1/CD247/ICOS/SP140/PTPRCAP/IFNG
CD4_Treg	Baseline	Hallmark	HALLMARK_MITOTIC_SPINDLE	91	-0.319344	-1.17986	0.172432	0.35611	0.368378	0.295936	1138	tags=21%, list=17%, signal=18%	PREX1/INCENP/DOCK2/RHOF/ARHGAP27/WASF2/NIN/SPTBN1/RASA1/MYO9B/RAB3GAP1/WASL/SMC4/MID1IP1/NCK1/RAPGEF6/TUBA4A/ARL8A/SAC3D1
CD4_Treg	Baseline	Hallmark	HALLMARK_REACTIVE_OXYGEN_SPECIES_PATHWAY	24	0.413829	1.20061	0.207008	0.411295	0.406965	0.341796	987	tags=29%, list=15%, signal=25%	GCLM/GLRX2/CDKN2D/FTL/MBP/SCAF4/PRNP
CD4_Treg	Baseline	Hallmark	HALLMARK_MYC_TARGETS_V2	38	0.365574	1.18244	0.207812	0.411295	0.406965	0.341796	779	tags=21%, list=12%, signal=19%	PA2G4/IMP4/SORD/MCM4/PLK4/HSPD1/WDR74/TFB2M
CD4_Treg	Baseline	Hallmark	HALLMARK_NOTCH_SIGNALING	11	-0.511145	-1.18926	0.244128	0.467526	0.443313	0.388526	2244	tags=64%, list=34%, signal=42%	LFNG/PSENEN/NOTCH1/DTX1/KAT2A/DTX2/CUL1
CD4_Treg	Baseline	Hallmark	HALLMARK_PROTEIN_SECRETION	54	-0.334424	-1.13019	0.247386	0.467526	0.443313	0.388526	1200	tags=26%, list=18%, signal=21%	VPS4B/COPB2/ARFGAP3/CTSC/TPD52/SNX2/NAPA/SEC24D/LAMP2/AP2M1/ERGIC3/SEC31A/DNM1L/CLTA
CD4_Treg	Baseline	Hallmark	HALLMARK_BILE_ACID_METABOLISM	37	0.354478	1.13921	0.254669	0.467526	0.443313	0.388526	793	tags=19%, list=12%, signal=17%	NEDD4/ABCD2/GCLM/SLC23A2/RXRA/PNPLA8/SLC35B2
CD4_Treg	Baseline	BTM	T cell surface signature (S0)	18	-0.437791	-1.1632	0.255909	0.467526	0.491346	0.388526	81	tags=56%, list=1%, signal=55%	GIMAP2/CLEC2D/SIRPG/SLC37A3/CXCR6/LAG3/CD2/ICOS/PTPRCAP/SIT1
CD4_Treg	Baseline	Hallmark	HALLMARK_MYC_TARGETS_V1	120	-0.281611	-1.08378	0.282384	0.500634	0.474002	0.416039	993	tags=22%, list=15%, signal=19%	PSMC4/EIF3J/PCBP1/G3BP1/MCM5/CCT7/SSBP1/PHB2/UBE2L3/PPIA/LDHA/PRDX3/CUL1/EIF4G2/RPS5/MRPL23/SET/COX5A/SLC25A3/SRSF2/SRSF7/PSMB3/GOT2/EIF4E/COPS5/EIF3D
CD4_Treg	Baseline	BTM	mitotic cell cycle in stimulated CD4 T cells (M4.5)	18	-0.427208	-1.13508	0.284571	0.500634	0.525362	0.416039	467	tags=56%, list=7%, signal=52%	CEP55/KIAA0101/CXCR6/CHAC2/MCM6/LAG3/UBE2T/CDCA7/GRAP2/IFNG
CD4_Treg	Baseline	Hallmark	HALLMARK_KRAS_SIGNALING_UP	47	-0.329221	-1.085	0.312807	0.53464	0.506964	0.444299	1316	tags=30%, list=20%, signal=24%	FCER1G/PRKG2/LCP1/IL7R/CD37/DOCK2/NIN/TOR1AIP2/GYPC/IL2RG/CCND2/LAPTM5/ITGB2/GLRX
CD4_Treg	Baseline	BTM	enriched in antigen presentation (II) (M95.0)	15	-0.440616	-1.1163	0.315156	0.53464	0.560277	0.444299	1833	tags=40%, list=28%, signal=29%	HLA-DRB1/SELL/GIMAP6/AIF1/SLA/ITGB2
CD4_Treg	Baseline	BTM	extracellular matrix (II) (M2.1)	10	0.480551	1.10536	0.338031	0.563385	0.579482	0.468187	1553	tags=60%, list=23%, signal=46%	ENTPD1/LILRB2/TGFBI/VCAN/CTSH/FGL2
CD4_Treg	Baseline	BTM	Activated (LPS) dendritic cell surface signature (S11)	14	0.420187	1.05904	0.378936	0.606854	0.603351	0.504311	604	tags=21%, list=9%, signal=20%	SGPP2/LRRC32/SLC43A2
CD4_Treg	Baseline	Hallmark	HALLMARK_ESTROGEN_RESPONSE_LATE	49	-0.313161	-1.03977	0.381152	0.606854	0.597138	0.504311	1102	tags=22%, list=17%, signal=19%	RAB31/MICB/BTG3/DUSP2/ATP2B4/FKBP5/TOB1/DCXR/IL6ST/ELOVL5/LLGL2
CD4_Treg	Baseline	BTM	mitotic cell division (M6)	11	-0.45556	-1.05993	0.387948	0.606854	0.603351	0.504311	30	tags=18%, list=0%, signal=18%	MAD2L1/CENPH
CD4_Treg	Baseline	BTM	cell adhesion (GO) (M117)	14	-0.423774	-1.05498	0.389664	0.606854	0.603351	0.504311	125	tags=21%, list=2%, signal=21%	CD40LG/CORO1A/NINJ1
CD4_Treg	Baseline	Hallmark	HALLMARK_WNT_BETA_CATENIN_SIGNALING	17	-0.391948	-1.02771	0.413723	0.63393	0.626387	0.526811	1062	tags=47%, list=16%, signal=40%	NOTCH1/CSNK1E/RBPJ/KAT2A/CUL1/TP53/FRAT1/CCND2
CD4_Treg	Baseline	Hallmark	HALLMARK_APICAL_SURFACE	15	-0.404184	-1.02399	0.426476	0.64023	0.626387	0.532047	377	tags=20%, list=6%, signal=19%	MDGA1/IL2RG/ADIPOR2
CD4_Treg	Baseline	BTM	immune activation - generic cluster (M37.0)	76	-0.282484	-1.01472	0.431313	0.64023	0.646969	0.532047	940	tags=21%, list=14%, signal=18%	FAM46A/ACTN1/CKAP2/ERI2/CD72/NCAPD3/BCL11B/IL1R2/KIF16B/MARCH3/LAT/SMC4/SAMHD1/CD7/GRAP2/SAC3D1
CD4_Treg	Baseline	BTM	E2F1 targets (Q3) (M10.0)	12	-0.421477	-1.00726	0.454442	0.661569	0.661006	0.54978	7	tags=50%, list=0%, signal=50%	KIAA0101/PCNA/ERBB2IP/MCM6/DCK/HMGA1
CD4_Treg	Baseline	Hallmark	HALLMARK_EPITHELIAL_MESENCHYMAL_TRANSITION	41	0.303825	0.997761	0.459831	0.661569	0.644979	0.54978	1265	tags=29%, list=19%, signal=24%	SNTB1/BASP1/PLOD1/GADD45B/RHOB/TGFBI/ENO2/FBLN5/FLNA/SERPINH1/VCAN/SGCB
CD4_Treg	Baseline	Hallmark	HALLMARK_TGF_BETA_SIGNALING	28	-0.338624	-0.993719	0.46658	0.661569	0.644979	0.54978	1467	tags=36%, list=22%, signal=28%	HDAC1/JUNB/HIPK2/RAB31/IFNGR2/SPTBN1/BMPR2/UBE2D3/RHOA/PPP1CA
CD4_Treg	Baseline	BTM	enriched in monocytes (IV) (M118.0)	18	-0.371138	-0.986105	0.479993	0.663847	0.677637	0.551674	599	tags=22%, list=9%, signal=20%	NACC2/IL1R2/SAMHD1/CD4
CD4_Treg	Baseline	Hallmark	HALLMARK_PEROXISOME	47	0.290015	0.982	0.482163	0.663847	0.647476	0.551674	97	tags=9%, list=1%, signal=8%	SMARCC1/ABCD2/CNBP/SLC23A2
CD4_Treg	Baseline	BTM	enriched in B cells (I) (M47.0)	11	0.399623	0.946227	0.528078	0.70977	0.697856	0.589837	1536	tags=45%, list=23%, signal=35%	AFF3/PPAPDC1B/P2RX5/MS4A1/E2F5
CD4_Treg	Baseline	BTM	mismatch repair (I) (M22.0)	18	0.351872	0.944419	0.531432	0.70977	0.697856	0.589837	820	tags=28%, list=12%, signal=24%	NCAPG2/CENPK/FIGNL1/TMPO/RMI1
CD4_Treg	Baseline	BTM	enriched in NK cells (I) (M7.2)	20	0.342287	0.943414	0.537931	0.70977	0.697856	0.589837	763	tags=20%, list=12%, signal=18%	HOPX/GZMA/MYBL1/KLRD1
CD4_Treg	Baseline	BTM	Resting dendritic cell surface signature (S10)	22	-0.334532	-0.927244	0.569024	0.723258	0.701078	0.601045	599	tags=14%, list=9%, signal=12%	IL1R2/ABHD12/MFSD1
CD4_Treg	Baseline	BTM	golgi membrane (II) (M237)	10	0.397521	0.914374	0.569626	0.723258	0.701078	0.601045	608	tags=20%, list=9%, signal=18%	PAQR3/PNPLA8
CD4_Treg	Baseline	Hallmark	HALLMARK_IL6_JAK_STAT3_SIGNALING	33	0.29891	0.933044	0.570993	0.723258	0.745463	0.601045	663	tags=21%, list=10%, signal=19%	CD14/CD36/IL15RA/LEPR/CBL/CSF1/ACVR1B
CD4_Treg	Baseline	BTM	cell cycle (III) (M103)	21	0.325944	0.911995	0.585266	0.730455	0.70232	0.607026	1788	tags=38%, list=27%, signal=28%	MCM4/ANAPC10/CHEK2/CDK2/RBL2/E2F5/CDC7/CDK4
CD4_Treg	Baseline	Hallmark	HALLMARK_MYOGENESIS	43	0.276654	0.920737	0.592053	0.730455	0.752067	0.607026	1332	tags=28%, list=20%, signal=22%	CD36/FHL1/BAG1/HDAC5/GADD45B/AK1/PRNP/OCEL1/RIT1/MYOM2/MEF2A/MEF2D
CD4_Treg	Baseline	Hallmark	HALLMARK_SPERMATOGENESIS	33	-0.292072	-0.889907	0.641035	0.780748	0.792859	0.648821	528	tags=27%, list=8%, signal=25%	GMCL1/IDE/MLLT10/PARP2/STAM2/AGFG1/RPL39L/TKTL1/TALDO1
CD4_Treg	Baseline	Hallmark	HALLMARK_G2M_CHECKPOINT	89	-0.243916	-0.899001	0.679802	0.811428	0.81911	0.674317	1166	tags=20%, list=18%, signal=17%	NUP98/CKS2/INCENP/HSPA8/G3BP1/EWSR1/MCM5/NUP50/PML/CTCF/CUL1/CCNT1/MAPK14/SRSF2/SMC4/ATRX/WRN/HMGA1
CD4_Treg	Baseline	BTM	T cell activation (III) (M7.4)	10	-0.368169	-0.837279	0.683308	0.811428	0.79997	0.674317	503	tags=30%, list=8%, signal=28%	NELL2/THEMIS/ATP8B2
CD4_Treg	Baseline	Hallmark	HALLMARK_HEME_METABOLISM	85	-0.241742	-0.884796	0.705341	0.813964	0.81911	0.676424	1023	tags=19%, list=15%, signal=16%	PIGQ/CCDC28A/XPO7/ADD1/HTATIP2/GYPC/SYNJ1/CAT/BTG2/LAMP2/BLVRA/TFRC/ACP5/KHNYN/AQP3/ADIPOR1
CD4_Treg	Baseline	BTM	antiviral IFN signature (M75)	10	-0.357983	-0.814115	0.710366	0.813964	0.803403	0.676424	816	tags=30%, list=12%, signal=26%	RSAD2/PML/OAS1
CD4_Treg	Baseline	Hallmark	HALLMARK_ESTROGEN_RESPONSE_EARLY	55	-0.25489	-0.865007	0.714543	0.813964	0.81911	0.676424	1102	tags=20%, list=17%, signal=17%	RAB31/DHRS3/MICB/FKBP5/BCL11B/SEC14L2/TOB1/UGCG/IL6ST/AQP3/ELOVL5
CD4_Treg	Baseline	BTM	DC surface signature (S5)	23	-0.298643	-0.835491	0.719715	0.813964	0.803403	0.676424	418	tags=22%, list=6%, signal=20%	HLA-DQB1/ALCAM/LAMP2/TFRC/ABHD12
CD4_Treg	Baseline	BTM	Naive B cell surface signature (S8)	10	-0.349186	-0.79411	0.740282	0.827374	0.80758	0.687568	1820	tags=50%, list=28%, signal=36%	FAM26F/CCR6/SLC24A1/CD37/CD72
CD4_Treg	Baseline	Hallmark	HALLMARK_APOPTOSIS	77	-0.237667	-0.855192	0.761726	0.834112	0.834929	0.693168	1312	tags=27%, list=20%, signal=22%	CD2/FDXR/GCH1/MCL1/PPP3R1/BAX/BTG3/ADD1/TNF/CD69/TSPO/BIK/GSTM1/BTG2/DNAJA1/CD38/BID/CCND2/DNM1L/GPX1/ATF3
CD4_Treg	Baseline	Hallmark	HALLMARK_XENOBIOTIC_METABOLISM	67	-0.242236	-0.851436	0.763871	0.834112	0.834929	0.693168	136	tags=27%, list=2%, signal=27%	FAS/TMBIM6/COMT/NDRG2/CYFIP2/GCH1/DDAH2/ALDH9A1/LONP1/BPHL/CAT/SAR1B/CBR1/DCXR/NINJ1/ECH1/ELOVL5/DHRS1
CD4_Treg	Baseline	Hallmark	HALLMARK_E2F_TARGETS	96	-0.225007	-0.839274	0.816143	0.881063	0.871789	0.732185	1144	tags=17%, list=17%, signal=14%	CKS2/PAN2/DCK/UBE2T/RBBP7/MCM5/CTCF/CCP110/TP53/TFRC/MTHFD2/CBX5/SRSF2/SMC4/AK2/HMGA1
CD4_Treg	Baseline	Hallmark	HALLMARK_IL2_STAT5_SIGNALING	88	-0.223349	-0.821323	0.841705	0.898449	0.879114	0.746634	1227	tags=23%, list=19%, signal=19%	CTLA4/PRKCH/ALCAM/CTSZ/DHRS3/ANXA4/KLF6/ICOS/CCR4/BMPR2/IL1R2/NDRG1/PNP/RNH1/CD79B/CD81/CCND2/LCLAT1/AMACR/P4HA1
CD4_Treg	Baseline	BTM	mitotic cell cycle - DNA replication (M4.4)	12	0.287134	0.695277	0.854795	0.902283	0.911781	0.74982	1648	tags=33%, list=25%, signal=25%	MCM4/PLK4/CDK2/CDC7
CD4_Treg	Baseline	Hallmark	HALLMARK_INTERFERON_GAMMA_RESPONSE	112	-0.212835	-0.812259	0.884778	0.905077	0.891131	0.752142	1929	tags=38%, list=29%, signal=27%	MT2A/CDKN1A/SAMD9L/GBP4/HLA-DRB1/IRF2/ISG20/STAT1/IRF1/IFIT3/NUP93/CASP8/SOCS1/BTG1/FAS/PTPN6/OGFR/RIPK1/RSAD2/MX1/ZBP1/GCH1/IFI44L/NFKBIA/UBE2L6/ISG15/TRIM26/RBCK1/PSME1/OAS2/PML/CD69/XAF1/CD74/PNP/RIPK2/CD38/MTHFD2/PSME2/RAPGEF6/SAMHD1/EPSTI1
CD4_Treg	Baseline	BTM	chaperonin mediated protein folding (I) (M204.0)	10	-0.293143	-0.666658	0.889863	0.905077	0.914604	0.752142	782	tags=20%, list=12%, signal=18%	CCT7/SSBP1
CD4_Treg	Baseline	Hallmark	HALLMARK_KRAS_SIGNALING_DN	27	-0.244331	-0.71247	0.891131	0.905077	0.891131	0.752142	1480	tags=30%, list=22%, signal=23%	NR4A2/RSAD2/MX1/MFSD6/IFI44L/CD40LG/BTG2/IFNG
CD4_Treg	Baseline	BTM	B cell surface signature (S2)	25	-0.24699	-0.707479	0.89555	0.905077	0.914604	0.752142	2001	tags=44%, list=30%, signal=31%	FCRL1/CCR9/FAM26F/CD52/CCR6/TRPC1/SLC24A1/CD37/CD79A/CD72/CD79B
CD4_Treg	Baseline	BTM	nuclear pore complex (M106.0)	13	0.232576	0.575376	0.956144	0.956144	0.956144	0.79458	5078	tags=100%, list=77%, signal=23%	RANBP1/NUP155/XPO1/NUP54/NUP133/NUP205/SEH1L/NUPL2/NUP62/NUP160/NUP88/NUP37/NUP85
CD4_Treg	D28	BTM	cell cycle and transcription (M4.0)	99	0.398973	1.50668	0.00443184	0.219136	0.110722	0.213673	1203	tags=26%, list=18%, signal=22%	PLK4/CLEC7A/NDC80/NCF2/BRCA1/POLA2/NCAPG2/NEIL3/CD14/GINS4/CEBPA/AOAH/BUB1/KIF18A/CD36/MAD2L1/KIAA1524/RRM1/MCM4/TIMELESS/TK1/MPEG1/SERPINA1/RXRA/TYMS/ASPM
CD4_Treg	D28	BTM	cell cycle (I) (M4.1)	43	0.522196	1.69892	0.0046134	0.219136	0.110722	0.213673	1299	tags=35%, list=20%, signal=28%	PLK4/NDC80/BRCA1/POLA2/NCAPG2/GINS4/BUB1/KIF18A/MAD2L1/SMC4/MCM4/TIMELESS/TYMS/ASPM/FANCI
CD4_Treg	D28	Hallmark	HALLMARK_INTERFERON_GAMMA_RESPONSE	112	0.370813	1.42517	0.0132205	0.385012	0.621364	0.375414	1452	tags=35%, list=22%, signal=28%	EIF4E3/IL15RA/ISG20/ZBP1/IFIT3/NOD1/TRIM14/CD69/NUP93/MT2A/CDKN1A/PARP14/EPSTI1/IFITM3/IRF8/CD74/FAS/TNFAIP3/IL10RA/IRF2/PSMB10/PSMB9/HLA-DQA1/MTHFD2/STAT1/CD274/PSME1/IFITM2/SLC25A28/HLA-DRB1/IRF4/HLA-B/IL7/TXNIP/PELI1/SOCS3/SOCS1/GPR18/UBE2L6
CD4_Treg	D28	BTM	DC surface signature (S5)	23	0.571769	1.61807	0.0175141	0.385012	0.243166	0.375414	1089	tags=43%, list=16%, signal=36%	LAMP2/LRFN4/SRD5A3/CD58/CCRL2/CD151/ALCAM/HLA-DQA1/ABHD12/CD274
CD4_Treg	D28	BTM	Activated (LPS) dendritic cell surface signature (S11)	14	0.650773	1.62359	0.0202638	0.385012	0.243166	0.375414	1418	tags=64%, list=21%, signal=51%	LAMP2/CD58/SLC43A2/ANTXR2/IFI6/CD274/SGPP2/LRRC32/TMEM140
CD4_Treg	D28	BTM	mitotic cell division (M6)	11	0.668935	1.57003	0.0315203	0.459164	0.270665	0.447717	716	tags=36%, list=11%, signal=32%	NDC80/BUB1/KIF18A/MAD2L1
CD4_Treg	D28	BTM	transcription regulation in cell development (M49)	13	0.637915	1.55721	0.0338331	0.459164	0.270665	0.447717	1989	tags=69%, list=30%, signal=49%	BRCA1/ARHGEF12/CEBPA/RXRA/TYMS/ASPM/ANK1/CASC5/TYROBP
CD4_Treg	D28	Hallmark	HALLMARK_MYC_TARGETS_V2	38	-0.428772	-1.39805	0.0546722	0.610493	0.701741	0.595273	1439	tags=37%, list=22%, signal=29%	IMP4/GNL3/HSPD1/NOC4L/NOP56/WDR74/DUSP2/NOP2/UTP20/MYBBP1A/DCTPP1/NDUFAF4/NOP16/RABEPK
CD4_Treg	D28	Hallmark	HALLMARK_MTORC1_SIGNALING	112	-0.320934	-1.27077	0.0660661	0.610493	0.701741	0.595273	1424	tags=25%, list=22%, signal=20%	GCLC/TCEA1/SLC1A5/HSPD1/FKBP2/ACTR2/SDF2L1/CORO1A/ACACA/NFYC/SLA/ETF1/SRD5A1/RDH11/SLC6A6/PPIA/USO1/CCT6A/HSPA4/PSMA3/PSME3/TUBA4A/PPA1/EIF2S2/CALR/ITGB2/COPS5/HSPA5
CD4_Treg	D28	Hallmark	HALLMARK_MYOGENESIS	43	0.413406	1.34498	0.0769515	0.610493	0.701741	0.595273	1301	tags=28%, list=20%, signal=23%	COL6A2/RB1/VIPR1/CDKN1A/PFKM/CD36/AK1/WWTR1/PKIA/MYH9/CHRNB1/MYL6B
CD4_Treg	D28	BTM	T cell activation (I) (M7.1)	27	-0.455221	-1.37467	0.0815716	0.610493	0.445553	0.595273	1310	tags=33%, list=20%, signal=27%	LEF1/IL12RB1/PRKCH/CORO1A/TXK/CCL5/SIT1/CCR7/CD7
CD4_Treg	D28	BTM	MHC-TLR7-TLR8 cluster (M146)	12	0.596331	1.42824	0.0822736	0.610493	0.445553	0.595273	1627	tags=58%, list=25%, signal=44%	HLA-DPA1/CD74/HLA-DQA1/HLA-DRA/HLA-DRB1/HLA-B/HLA-F
CD4_Treg	D28	BTM	CORO1A-DEF6 network (I) (M32.2)	12	-0.582558	-1.42627	0.0835411	0.610493	0.445553	0.595273	534	tags=42%, list=8%, signal=38%	CORO1A/CCDC22/ACAP1/ATP5D/SIPA1
CD4_Treg	D28	BTM	nuclear pore complex (M106.0)	13	-0.545101	-1.36438	0.1125	0.632366	0.461155	0.616601	640	tags=31%, list=10%, signal=28%	NUP88/XPO1/NUP133/NUP160
CD4_Treg	D28	BTM	enriched in monocytes (II) (M11.0)	52	0.373618	1.26373	0.120059	0.632366	0.461155	0.616601	1183	tags=29%, list=18%, signal=24%	CLEC7A/NCF2/SIRPB1/CD14/CEBPA/AOAH/CD36/LILRA5/IMPA2/SULF2/TLR5/MPEG1/MS4A7/SERPINA1/RXRA
CD4_Treg	D28	Hallmark	HALLMARK_MYC_TARGETS_V1	120	-0.296819	-1.1893	0.121129	0.632366	0.701741	0.616601	1370	tags=30%, list=21%, signal=24%	UBA2/GNL3/PHB2/HSPD1/SLC25A3/HSP90AB1/PCBP1/DUT/SMARCC1/PPM1G/RPL18/POLE3/RPS3/NOP56/PRDX3/ETF1/PPIA/RPS10/RPLP0/CNBP/SNRPD2/XPO1/PABPC1/RPL34/HNRNPD/NAP1L1/RPL22/EIF4E/SRSF2/PCNA/EIF2S2/RPS5/EXOSC7/RPL14/NOP16/COPS5
CD4_Treg	D28	BTM	intracellular transport (M147)	10	-0.58413	-1.35182	0.121966	0.632366	0.461155	0.616601	951	tags=40%, list=14%, signal=34%	ZFAND6/EXOC1/ZFYVE16/NUP133
CD4_Treg	D28	BTM	platelet activation (I) (M32.0)	12	-0.551903	-1.35121	0.124896	0.632366	0.461155	0.616601	2026	tags=67%, list=31%, signal=46%	NRBP1/TLN1/PFN1/GNB2/CORO1A/PPP1CA/CCDC22/ACAP1
CD4_Treg	D28	Hallmark	HALLMARK_UNFOLDED_PROTEIN_RESPONSE	57	-0.346012	-1.22866	0.128578	0.632366	0.701741	0.616601	1013	tags=21%, list=15%, signal=18%	EXOSC2/CKS1B/NOP56/SDAD1/NFYB/FUS/EIF4A3/EIF4E/PARN/CALR/HSPA5/NABP1
CD4_Treg	D28	BTM	E2F1 targets (Q3) (M10.0)	12	-0.536829	-1.31431	0.14547	0.632366	0.467734	0.616601	210	tags=25%, list=3%, signal=24%	NR3C2/PCNA/HMGA1
CD4_Treg	D28	BTM	cell cycle (III) (M103)	21	0.462489	1.28594	0.146167	0.632366	0.467734	0.616601	995	tags=33%, list=15%, signal=28%	CDKN2A/CDKN2C/CDKN1A/BUB1/MAD2L1/E2F5/MCM4
CD4_Treg	D28	Hallmark	HALLMARK_TGF_BETA_SIGNALING	28	-0.409696	-1.24768	0.157122	0.632366	0.701741	0.616601	762	tags=21%, list=12%, signal=19%	PPP1CA/NOG/APC/SKIL/HDAC1/TRIM33
CD4_Treg	D28	Hallmark	HALLMARK_IL6_JAK_STAT3_SIGNALING	33	0.400922	1.2359	0.163262	0.632366	0.701741	0.616601	1618	tags=48%, list=24%, signal=37%	IL15RA/IL17RB/CD14/IL1R2/CD36/FAS/IL2RA/MAP3K8/STAT1/ACVR1B/IL7/SOCS3/LEPR/SOCS1/CBL/IL2RG
CD4_Treg	D28	BTM	platelet activation (II) (M32.1)	13	-0.507327	-1.26984	0.175	0.632366	0.518932	0.616601	296	tags=38%, list=4%, signal=37%	TLN1/PFN1/GNB2/ACAP1/SIPA1
CD4_Treg	D28	Hallmark	HALLMARK_UV_RESPONSE_DN	44	-0.353505	-1.19037	0.177846	0.632366	0.701741	0.616601	1389	tags=32%, list=21%, signal=25%	ZMIZ1/MAP2K5/PRDM2/NIPBL/PHF3/MAPK14/IGF1R/KALRN/DYRK1A/SLC22A18/MGMT/SLC7A1/YTHDC1/MIOS
CD4_Treg	D28	Hallmark	HALLMARK_SPERMATOGENESIS	33	0.394009	1.21459	0.181278	0.632366	0.701741	0.616601	885	tags=27%, list=13%, signal=24%	COIL/VDAC3/IDE/MLF1/PRKAR2A/BUB1/ZC3H14/HSPA1L/IP6K1
CD4_Treg	D28	BTM	enriched in B cells (I) (M47.0)	11	-0.530035	-1.26357	0.183788	0.632366	0.518932	0.616601	1052	tags=36%, list=16%, signal=31%	CD200/CXCR5/P2RX5/AFF3
CD4_Treg	D28	Hallmark	HALLMARK_APOPTOSIS	77	0.319341	1.16321	0.193416	0.632366	0.701741	0.616601	1446	tags=29%, list=22%, signal=23%	FDXR/PMAIP1/BRCA1/BCL2L11/ISG20/CD14/LGALS3/GNA15/CD69/CDKN1A/ATF3/IFITM3/FAS/BTG3/BCAP31/BIK/RHOT2/DNM1L/TXNIP/PDCD4/BAX/EBP
CD4_Treg	D28	Hallmark	HALLMARK_ESTROGEN_RESPONSE_LATE	49	0.354001	1.18355	0.196129	0.632366	0.701741	0.616601	333	tags=10%, list=5%, signal=10%	SLC22A5/PLK4/ISG20/IL17RB/BCL2
CD4_Treg	D28	BTM	immune activation - generic cluster (M37.0)	76	0.315815	1.14763	0.213493	0.632366	0.527888	0.616601	1164	tags=25%, list=18%, signal=21%	NACC2/SIRPB1/LGALS3/CDKN2C/ENTPD1/RUNX2/VANGL1/IL1R2/CHI3L2/LILRA5/SMC4/FAM43A/SH2D1A/IMPA2/CCR9/SULF2/TLR5/MS4A7/HLA-DRA
CD4_Treg	D28	Hallmark	HALLMARK_COAGULATION	20	0.439106	1.20683	0.214407	0.632366	0.701741	0.616601	1181	tags=35%, list=18%, signal=29%	LAMP2/CTSO/F8/KLF7/LGMN/FYN/SERPINA1
CD4_Treg	D28	BTM	chaperonin mediated protein folding (I) (M204.0)	10	-0.530967	-1.22879	0.218005	0.632366	0.527888	0.616601	1989	tags=60%, list=30%, signal=42%	CCT7/CCT3/HSPD1/FBXW2/NOP56/CCT6A
CD4_Treg	D28	BTM	T cell surface signature (S0)	18	-0.442137	-1.20189	0.219953	0.632366	0.527888	0.616601	1879	tags=50%, list=28%, signal=36%	CD320/SLC38A1/CXCR6/MAL/CD2/GIMAP2/PTPRCAP/CLEC2D/SIT1
CD4_Treg	D28	Hallmark	HALLMARK_COMPLEMENT	79	0.310436	1.13399	0.231626	0.632366	0.701741	0.616601	1079	tags=24%, list=16%, signal=20%	LAMP2/PPP4C/DUSP5/CDK5R1/CTSO/DGKH/LGALS3/USP8/F8/VCPIP1/CD36/SPOCK2/TNFAIP3/IRF2/PSMB9/MSRB1/LGMN/FYN/CD55
CD4_Treg	D28	Hallmark	HALLMARK_XENOBIOTIC_METABOLISM	67	0.32082	1.13863	0.233412	0.632366	0.701741	0.616601	1114	tags=21%, list=17%, signal=18%	ARPP19/NDRG2/MAN1A1/LPIN2/SLC35B1/MT2A/CD36/IRF8/SLC46A3/FAS/PSMB10/CNDP2/DHRS1/COMT
CD4_Treg	D28	Hallmark	HALLMARK_BILE_ACID_METABOLISM	37	0.36535	1.15456	0.239689	0.632366	0.701741	0.616601	660	tags=22%, list=10%, signal=20%	FDXR/PEX11A/SLC35B2/NUDT12/ABCD3/ABCD1/SLC23A2/PFKM
CD4_Treg	D28	BTM	antiviral IFN signature (M75)	10	0.528321	1.20594	0.250531	0.632366	0.56234	0.616601	150	tags=10%, list=2%, signal=10%	HERC5
CD4_Treg	D28	Hallmark	HALLMARK_ESTROGEN_RESPONSE_EARLY	55	0.326299	1.11537	0.27583	0.632366	0.701741	0.616601	777	tags=16%, list=12%, signal=15%	SLC22A5/PMAIP1/PEX11A/IL17RB/BCL2/MREG/SLC39A6/SH3BP5/ASB13
CD4_Treg	D28	BTM	golgi membrane (II) (M237)	10	0.514099	1.17348	0.280255	0.632366	0.56234	0.616601	1577	tags=40%, list=24%, signal=31%	RAB33B/PNPLA8/ZDHHC17/SGMS1
CD4_Treg	D28	Hallmark	HALLMARK_GLYCOLYSIS	75	-0.294214	-1.09483	0.281264	0.632366	0.701741	0.616601	805	tags=17%, list=12%, signal=15%	KIF2A/PPIA/SLC16A3/CHPF/PAM/DLD/ANKZF1/RPE/B4GALT7/ECD/MED24/HDLBP/HSPA5
CD4_Treg	D28	Hallmark	HALLMARK_NOTCH_SIGNALING	11	0.495588	1.16317	0.283682	0.632366	0.701741	0.616601	17	tags=9%, list=0%, signal=9%	PSENEN
CD4_Treg	D28	BTM	enriched in antigen presentation (II) (M95.0)	15	-0.436746	-1.13789	0.28371	0.632366	0.56234	0.616601	950	tags=27%, list=14%, signal=23%	PTPRC/SLA/SELL/ITGB2
CD4_Treg	D28	BTM	enriched in T cells (I) (M7.0)	33	-0.350262	-1.10921	0.291035	0.632366	0.56234	0.616601	1768	tags=33%, list=27%, signal=25%	MAL/TRAT1/CD2/LEF1/PTPRCAP/PRKCH/GIMAP7/GZMA/CCL5/SIT1/CD7
CD4_Treg	D28	BTM	T cell activation (III) (M7.4)	10	-0.4973	-1.15087	0.292885	0.632366	0.56234	0.616601	19	tags=20%, list=0%, signal=20%	LEF1/ATP8B2
CD4_Treg	D28	Hallmark	HALLMARK_ANDROGEN_RESPONSE	40	0.344973	1.10246	0.302413	0.638427	0.71067	0.62251	905	tags=18%, list=14%, signal=15%	TMEM50A/UAP1/SPCS3/NGLY1/NCOA4/DBI/UBE2J1
CD4_Treg	D28	BTM	enriched in monocytes (IV) (M118.0)	18	0.415553	1.11108	0.315978	0.642838	0.583344	0.626812	620	tags=17%, list=9%, signal=15%	NACC2/LGALS3/IL1R2
CD4_Treg	D28	Hallmark	HALLMARK_MITOTIC_SPINDLE	91	0.28633	1.06812	0.318036	0.642838	0.711794	0.626812	1481	tags=27%, list=22%, signal=22%	LLGL1/NDC80/BCL2L11/RASA1/ARHGEF12/TUBGCP6/NCK2/TAOK2/CEP192/KIFAP3/CSNK1D/BUB1/EPB41/SMC4/CLASP1/RALBP1/KPTN/MYH9/RHOT2/TRIO/RAB3GAP1/DLG1/ABL1/NIN/CDC27
CD4_Treg	D28	Hallmark	HALLMARK_HEME_METABOLISM	85	0.285483	1.05317	0.349406	0.675041	0.717418	0.658212	942	tags=18%, list=14%, signal=15%	LAMP2/XPO7/ARHGEF12/CCDC28A/LPIN2/CAST/ALAS2/SIDT2/RIOK3/TRIM58/SNCA/NCOA4/EPB41/PIGQ/MAP2K3
CD4_Treg	D28	Hallmark	HALLMARK_P53_PATHWAY	98	0.279111	1.05156	0.351077	0.675041	0.717418	0.658212	1416	tags=30%, list=21%, signal=24%	CDKN2A/FDXR/CCNG1/CCNK/RCHY1/CDK5R1/RB1/CEBPA/SEC61A1/CDKN1A/ATF3/AK1/FAS/RPS27L/PPM1D/ZNF365/ABCC5/IP6K2/POLH/RXRA/MXD4/IER5/S100A10/S100A4/ACVR1B/TXNIP/TSPYL2/BAX/SOCS1
CD4_Treg	D28	BTM	Naive B cell surface signature (S8)	10	-0.471245	-1.09057	0.359469	0.675041	0.620807	0.658212	1052	tags=30%, list=16%, signal=25%	CD200/CD37/CCR6
CD4_Treg	D28	BTM	mitotic cell cycle - DNA replication (M4.4)	12	0.450508	1.07899	0.366667	0.675041	0.620807	0.658212	162	tags=17%, list=2%, signal=16%	PLK4/POLA2
CD4_Treg	D28	BTM	Resting dendritic cell surface signature (S10)	22	0.37485	1.05186	0.375071	0.675041	0.620807	0.658212	1132	tags=36%, list=17%, signal=30%	LRFN4/SRD5A3/TSPAN15/IL1R2/CCRL2/CD151/ABHD12/TTYH3
CD4_Treg	D28	Hallmark	HALLMARK_APICAL_SURFACE	15	0.42115	1.06739	0.377344	0.675041	0.721371	0.658212	1618	tags=40%, list=24%, signal=30%	BRCA1/AKAP7/AFAP1L2/SULF2/GSTM3/IL2RG
CD4_Treg	D28	Hallmark	HALLMARK_E2F_TARGETS	96	-0.265423	-1.02877	0.383708	0.675041	0.721371	0.658212	576	tags=16%, list=9%, signal=14%	XPO1/STAG1/HNRNPD/LUC7L3/NAP1L1/SRSF2/NUP153/PCNA/DCTPP1/IPO7/LIG1/POLE/SLBP/RPA3/HMGA1
CD4_Treg	D28	Hallmark	HALLMARK_G2M_CHECKPOINT	89	-0.263281	-1.00821	0.424648	0.733483	0.767633	0.715197	576	tags=19%, list=9%, signal=18%	SMARCC1/MAPK14/E2F3/CKS1B/WRN/HSPA8/XPO1/STAG1/HNRNPD/SRSF2/SLC7A1/NUMA1/YTHDC1/POLE/PAFAH1B1/EWSR1/HMGA1
CD4_Treg	D28	BTM	respiratory electron transport chain (mitochondrion) (M219)	14	0.408767	1.01982	0.433951	0.736168	0.684667	0.717814	1388	tags=36%, list=21%, signal=28%	COX7B/UQCRFS1/COX5A/COX5B/UQCRQ
CD4_Treg	D28	BTM	mitotic cell cycle in stimulated CD4 T cells (M4.5)	18	0.377974	1.01061	0.442181	0.736968	0.684667	0.718595	1831	tags=50%, list=28%, signal=36%	NDC80/MIR155HG/MAD2L1/IFNG/TYMS/UBE2T/KIAA0101/CENPK/CDCA7
CD4_Treg	D28	Hallmark	HALLMARK_INTERFERON_ALPHA_RESPONSE	59	0.28858	0.998014	0.451106	0.73888	0.785258	0.720459	1452	tags=32%, list=22%, signal=25%	ISG20/IFIT3/PARP9/TRIM14/CCRL2/PARP14/MVB12A/EPSTI1/IFITM3/CD74/IRF2/PSMB9/PSME1/IFITM2/SLC25A28/IL7/TXNIP/TMEM140/UBE2L6
CD4_Treg	D28	Hallmark	HALLMARK_EPITHELIAL_MESENCHYMAL_TRANSITION	41	0.306851	0.984627	0.479649	0.759731	0.798441	0.74079	1395	tags=27%, list=21%, signal=21%	GEM/COL6A2/QSOX1/PLOD1/CADM1/FAS/TNFAIP3/ID2/SERPINH1/LOXL1/FBLN5
CD4_Treg	D28	BTM	signaling in T cells (I) (M35.0)	10	0.431682	0.985356	0.47983	0.759731	0.71326	0.74079	829	tags=30%, list=13%, signal=26%	ATF3/IFNG/IL2RA
CD4_Treg	D28	BTM	DNA repair (M76)	12	0.407163	0.975173	0.490366	0.763685	0.71326	0.744646	193	tags=25%, list=3%, signal=24%	BRCA1/POLD3/FANCG
CD4_Treg	D28	BTM	extracellular matrix (II) (M2.1)	10	0.421486	0.962082	0.509168	0.770804	0.716105	0.751587	440	tags=20%, list=7%, signal=19%	COL6A2/ENTPD1
CD4_Treg	D28	Hallmark	HALLMARK_IL2_STAT5_SIGNALING	88	-0.253362	-0.969319	0.519287	0.770804	0.798441	0.751587	821	tags=18%, list=12%, signal=16%	RNH1/GSTO1/SELP/NOP2/CST7/CASP3/SWAP70/AMACR/LCLAT1/SELL/PTRH2/IGF2R/LRIG1/CCR4/P2RX4/CD48
CD4_Treg	D28	BTM	regulation of antigen presentation and immune response (M5.0)	42	0.296885	0.959118	0.52216	0.770804	0.716105	0.751587	1235	tags=26%, list=19%, signal=21%	CLEC7A/HLA-DPA1/NCKAP1L/CTLA4/PRKCQ/HLA-DQA1/FYN/TLR5/VASP/HLA-DRA/HLA-DRB1
CD4_Treg	D28	Hallmark	HALLMARK_HYPOXIA	66	-0.263379	-0.95928	0.531575	0.770804	0.798441	0.751587	788	tags=12%, list=12%, signal=11%	SLC6A6/CCNG2/RBPJ/PAM/ANKZF1/IDS/HDLBP/HSPA5
CD4_Treg	D28	Hallmark	HALLMARK_KRAS_SIGNALING_UP	47	-0.28103	-0.96122	0.536109	0.770804	0.798441	0.751587	105	tags=11%, list=2%, signal=11%	CD37/FUCA1/AVL9/SATB1/ITGB2
CD4_Treg	D28	Hallmark	HALLMARK_ALLOGRAFT_REJECTION	84	-0.251813	-0.956484	0.54362	0.770804	0.798441	0.751587	533	tags=11%, list=8%, signal=10%	IL16/GZMA/CCL5/SIT1/CD7/RPL39/ITGB2/EIF5A/MRPL3
CD4_Treg	D28	Hallmark	HALLMARK_CHOLESTEROL_HOMEOSTASIS	32	0.30361	0.929444	0.565519	0.790063	0.805435	0.770366	1555	tags=28%, list=24%, signal=22%	LGALS3/ATF3/ANTXR2/ALCAM/ABCA2/LGMN/NSDHL/EBP/ACAT2
CD4_Treg	D28	BTM	enriched in NK cells (I) (M7.2)	20	-0.327044	-0.914976	0.585699	0.806397	0.780932	0.786293	1142	tags=30%, list=17%, signal=25%	PRKCH/CTSW/CST7/GIMAP7/GZMA/CCL5
CD4_Treg	D28	BTM	Monocyte surface signature (S4)	28	0.30456	0.903997	0.605467	0.817229	0.78547	0.796855	1130	tags=21%, list=17%, signal=18%	SIRPB1/TMEM154/IL1R2/CD36/TLR5/TMTC2
CD4_Treg	D28	Hallmark	HALLMARK_FATTY_ACID_METABOLISM	68	-0.251487	-0.920421	0.616922	0.817229	0.83173	0.796855	1332	tags=25%, list=20%, signal=20%	HSD17B10/CRYZ/MIF/BLVRA/NBN/PRDX6/CBR1/CPOX/FH/RDH11/GCDH/DLD/HIBCH/ERP29/PDHB/HSD17B11/SDHD
CD4_Treg	D28	Hallmark	HALLMARK_INFLAMMATORY_RESPONSE	65	-0.252748	-0.918222	0.619373	0.817229	0.83173	0.796855	415	tags=12%, list=6%, signal=12%	BEST1/CCL5/SELL/SLC31A1/SLC7A1/CCR7/P2RX4/CD48
CD4_Treg	D28	BTM	cell division - E2F transcription network (M4.8)	10	0.377855	0.862491	0.633854	0.821246	0.787332	0.800772	1030	tags=40%, list=16%, signal=34%	MAD2L1/PRKDC/MCM4/TIMELESS
CD4_Treg	D28	BTM	T cell activation and signaling (M5.1)	16	-0.330561	-0.875341	0.639707	0.821246	0.787332	0.800772	1698	tags=44%, list=26%, signal=33%	TRAT1/CD2/CD52/TRAF3IP3/IL12RB1/PTPRC/CCR7
CD4_Treg	D28	BTM	T cell activation (II) (M7.3)	16	-0.322838	-0.854891	0.672309	0.851592	0.806771	0.830361	1698	tags=62%, list=26%, signal=47%	SIRPG/TIGIT/SLAMF1/CD247/TRAT1/SP140/IL12RB1/PTPRCAP/GZMA/CCL5
CD4_Treg	D28	Hallmark	HALLMARK_ADIPOGENESIS	84	0.242604	0.893024	0.686271	0.857839	0.895965	0.836452	765	tags=15%, list=12%, signal=14%	GRPEL1/ARAF/UBC/DRAM2/COX7B/REEP5/CDKN2C/RIOK3/ESRRA/CD36/NDUFB7/CD151/GPAM
CD4_Treg	D28	BTM	mismatch repair (I) (M22.0)	18	0.311298	0.832332	0.704961	0.861641	0.825321	0.84016	659	tags=17%, list=10%, signal=15%	NCAPG2/POLD3/BUB1
CD4_Treg	D28	Hallmark	HALLMARK_TNFA_SIGNALING_VIA_NFKB	92	0.238266	0.889303	0.707453	0.861641	0.897197	0.84016	1006	tags=15%, list=15%, signal=13%	IL15RA/GEM/DUSP5/TUBB2A/CD69/NR4A3/CCRL2/CDKN1A/ATF3/BTG3/TNFAIP3/MAP2K3/TRIB1/MAP3K8
CD4_Treg	D28	Hallmark	HALLMARK_DNA_REPAIR	72	-0.23709	-0.876442	0.725393	0.872308	0.897197	0.850561	943	tags=21%, list=14%, signal=18%	SUPT5H/ARL6IP1/POLR2J/MRPL40/USP11/SRSF6/TAF13/SDCBP/RRM2B/APRT/PCNA/LIG1/POLR2A/RPA3/NME4
CD4_Treg	D28	BTM	receptors, cell migration (M109)	11	0.335513	0.787469	0.74457	0.884177	0.850938	0.862134	981	tags=27%, list=15%, signal=23%	NCKAP1L/BCL2/TRIB1
CD4_Treg	D28	Hallmark	HALLMARK_UV_RESPONSE_UP	60	-0.237425	-0.850644	0.768602	0.901447	0.926264	0.878973	1669	tags=28%, list=25%, signal=21%	MGAT1/HYAL2/KLHDC3/RHOB/POLG2/NR4A1/GCH1/SULT1A1/DNAJA1/PPT1/POLE3/CASP3/AQP3/FOSB/TUBA4A/CDC34/IL6ST
CD4_Treg	D28	Hallmark	HALLMARK_WNT_BETA_CATENIN_SIGNALING	17	0.293742	0.771732	0.795004	0.919529	0.934129	0.896605	83	tags=6%, list=1%, signal=6%	PTCH1
CD4_Treg	D28	BTM	B cell surface signature (S2)	25	0.264677	0.763977	0.823607	0.919529	0.878708	0.896605	1164	tags=24%, list=18%, signal=20%	HLA-DPA1/FAM26F/TRPC1/CD79A/CCR9/HLA-DRA
CD4_Treg	D28	BTM	KLF12 targets network (M32.3)	10	-0.311937	-0.721897	0.830533	0.919529	0.878708	0.896605	2406	tags=60%, list=36%, signal=38%	CLPTM1/CNOT3/NRBP1/GNB2/CORO1A/ACAP1
CD4_Treg	D28	BTM	regulation of transcription, transcription factors (M213)	10	0.310436	0.7086	0.834202	0.919529	0.878708	0.896605	1289	tags=40%, list=19%, signal=32%	DUSP10/FMR1/ZNF700/ZDHHC17
CD4_Treg	D28	Hallmark	HALLMARK_PEROXISOME	47	0.23729	0.786047	0.838991	0.919529	0.96177	0.896605	799	tags=15%, list=12%, signal=13%	IDE/PEX11A/SLC35B2/ABCD3/ABCD1/SLC23A2/CADM1
CD4_Treg	D28	BTM	cell adhesion (GO) (M117)	14	0.287845	0.718135	0.842095	0.919529	0.878708	0.896605	882	tags=21%, list=13%, signal=19%	BCL2/SPOCK2/PRKCQ
CD4_Treg	D28	BTM	respiratory electron transport chain (mitochondrion) (M238)	10	0.282329	0.644444	0.898475	0.947713	0.917592	0.924086	1388	tags=30%, list=21%, signal=24%	NDUFA2/NDUFS4/UQCRQ
CD4_Treg	D28	Hallmark	HALLMARK_KRAS_SIGNALING_DN	27	-0.234811	-0.709079	0.905403	0.947713	0.969705	0.924086	541	tags=19%, list=8%, signal=17%	SLC25A23/SGK1/SLC29A3/SKIL/GAMT
CD4_Treg	D28	Hallmark	HALLMARK_OXIDATIVE_PHOSPHORYLATION	104	0.20876	0.794523	0.906664	0.947713	0.969705	0.924086	1514	tags=25%, list=23%, signal=20%	VDAC3/GRPEL1/NDUFA2/COX7B/UQCRFS1/VDAC1/PDHX/MRPS22/IDH3B/NDUFB7/ECI1/TIMM8B/COX5A/ATP6V0B/NDUFS4/COX11/COX5B/RHOT2/OGDH/UQCRQ/BAX/ATP1B1/SLC25A20/FXN/COX7A2/NDUFAB1
CD4_Treg	D28	Hallmark	HALLMARK_PI3K_AKT_MTOR_SIGNALING	47	0.222806	0.738066	0.907809	0.947713	0.969705	0.924086	1673	tags=30%, list=25%, signal=22%	PRKAR2A/AP2M1/NOD1/CDKN1A/ARF1/PAK4/MAP2K3/MAPK9/SMAD2/CFL1/CAB39/IL2RG/CDK2/CXCR4
CD4_Treg	D28	Hallmark	HALLMARK_PROTEIN_SECRETION	54	0.210377	0.715906	0.940342	0.971006	0.982135	0.946798	844	tags=15%, list=13%, signal=13%	LAMP2/AP2M1/NAPA/ICA1/ARCN1/ARF1/RAB9A/TMED2
CD4_Treg	D28	Hallmark	HALLMARK_APICAL_JUNCTION	53	-0.192088	-0.671386	0.971779	0.992677	0.992904	0.967929	1670	tags=26%, list=25%, signal=20%	LAYN/EPB41L2/SHC1/ITGA3/RAC2/SYK/CD99/MAPK14/CNN2/PTPRC/PBX2/ICAM2/WASL/GAMT
CD4_Treg	D28	BTM	regulation of signal transduction (M3)	10	-0.197704	-0.457533	0.993155	0.998872	0.993155	0.97397	1698	tags=30%, list=26%, signal=22%	TRAT1/SYK/NOD2
CD4_Treg	D28	Hallmark	HALLMARK_REACTIVE_OXYGEN_SPECIES_PATHWAY	24	0.160841	0.459249	0.998872	0.998872	0.998872	0.97397	1824	tags=29%, list=28%, signal=21%	GLRX2/MSRA/SCAF4/PRDX1/FTL/SOD1/GCLM
CD8_CM	D28	BTM	enriched in NK cells (I) (M7.2)	34	0.716883	2.18778	0.000176274	0.0209766	0.0126917	0.0200395	852	tags=50%, list=11%, signal=45%	GZMA/NKG7/IL2RB/ARL4C/EOMES/PRF1/SLAMF7/MYBL1/GPR56/CST7/TBX21/TGFBR3/GNLY/CCL5/ZAP70/GZMB/CTSW
CD8_CM	D28	Hallmark	HALLMARK_P53_PATHWAY	107	-0.402433	-1.59575	0.00131165	0.070627	0.041842	0.067472	765	tags=22%, list=10%, signal=21%	TRAFD1/SP1/HEXIM1/RPL36/DGKA/ABHD4/CGRRF1/TAX1BP3/HINT1/NINJ1/S100A10/CSRNP2/PLK3/RNF19B/PITPNC1/FAM162A/APAF1/ISCU/DDB2/LDHB/NOL8/CD82/EPS8L2/DCXR
CD8_CM	D28	Hallmark	HALLMARK_COMPLEMENT	101	0.43759	1.62987	0.00178051	0.070627	0.041842	0.067472	1395	tags=29%, list=17%, signal=24%	GNG2/CBLB/GZMA/GNAI2/LIPA/CASP7/PIK3CG/PRDM4/GZMK/CASP3/CTSC/SH2B3/PSMB9/CCL5/CLU/EHD1/CASP1/XPNPEP1/LRP1/GZMB/CFH/CTSO/PLEK/USP14/PFN1/PIK3R5/APOBEC3G/PPP2CB/MAFF
CD8_CM	D28	Hallmark	HALLMARK_EPITHELIAL_MESENCHYMAL_TRANSITION	52	0.505077	1.67874	0.00340541	0.0836633	0.0533515	0.079926	1431	tags=37%, list=18%, signal=30%	ITGAV/IL15/COPA/ACTA2/WIPF1/BMP1/SAT1/TGFBR3/CADM1/LRP1/FLNA/COLGALT1/VCAN/PPIB/GPX7/SERPINH1/LGALS1/GADD45B/ENO2
CD8_CM	D28	BTM	enriched in NK cells (II) (M61.0)	11	0.754189	1.75281	0.00351526	0.0836633	0.126549	0.079926	481	tags=36%, list=6%, signal=34%	NKG7/IL2RB/GPR56/TGFBR3
CD8_CM	D28	BTM	T cell activation (II) (M7.3)	24	0.570949	1.61205	0.0145657	0.251942	0.274384	0.240688	1152	tags=42%, list=14%, signal=36%	GZMA/NKG7/CRTAM/IL18R1/SLAMF7/TIGIT/CCL5/ZAP70/IFNG/CCR5
CD8_CM	D28	BTM	platelet activation (II) (M32.1)	17	0.617317	1.60912	0.0159797	0.251942	0.274384	0.240688	1397	tags=53%, list=17%, signal=44%	GNAI2/MLF2/FLNA/MAP2K2/SIPA1/NBEAL2/TLN1/PFN1/ACTN4
CD8_CM	D28	Hallmark	HALLMARK_TNFA_SIGNALING_VIA_NFKB	106	0.377567	1.41615	0.0187036	0.251942	0.219768	0.240688	1395	tags=27%, list=17%, signal=23%	TIPARP/MAP3K8/MSC/PDLIM5/DUSP2/PTPRE/SAT1/GFPT2/SMAD3/CCL4/CCL5/KLF10/EHD1/KLF9/SLC2A6/EIF1/LITAF/LDLR/TANK/TNFRSF9/IER3/PLEK/DENND5A/NAMPT/TAP1/GADD45B/CEBPD/CLCF1/MAFF
CD8_CM	D28	BTM	NK cell surface signature (S1)	25	0.552297	1.57054	0.0190545	0.251942	0.274384	0.240688	1383	tags=36%, list=17%, signal=30%	IL2RB/IL18R1/GPR82/SLAMF7/TGFBR3/CD97/ADRB2/ENPP5/PTGDR
CD8_CM	D28	Hallmark	HALLMARK_SPERMATOGENESIS	39	-0.439697	-1.44276	0.0388941	0.455902	0.355657	0.435537	1401	tags=33%, list=18%, signal=28%	TALDO1/IP6K1/PEBP1/PGS1/TKTL1/PIAS2/PCSK1N/ARL4A/GMCL1/CAMK4/MLF1/STRBP/IL12RB2
CD8_CM	D28	BTM	Naive B cell surface signature (S8)	13	-0.617313	-1.54588	0.0421422	0.455902	0.505707	0.435537	2089	tags=54%, list=26%, signal=40%	CD37/PPAPDC1B/P2RY14/BTLA/HLA-DOA/HVCN1/CCR6
CD8_CM	D28	Hallmark	HALLMARK_APOPTOSIS	90	0.360436	1.31986	0.0600394	0.473944	0.355657	0.452772	1555	tags=28%, list=19%, signal=23%	IGF2R/PMAIP1/PRF1/F2R/CASP7/CASP3/PPP3R1/SAT1/SLC20A1/TGFBR3/CDC25B/CLU/HMGB2/CASP1/PLCB2/WEE1/IER3/FEZ1/BAX/TAP1/GADD45B/ENO2/FDXR/DIABLO/NEDD9
CD8_CM	D28	Hallmark	HALLMARK_COAGULATION	33	0.460758	1.39688	0.0653514	0.473944	0.355657	0.452772	1051	tags=33%, list=13%, signal=29%	A2M/MSRB2/BMP1/FURIN/PRSS23/CLU/LRP1/CFH/F2RL2/CTSO/PLEK
CD8_CM	D28	Hallmark	HALLMARK_IL2_STAT5_SIGNALING	115	0.334902	1.27123	0.069786	0.473944	0.355657	0.452772	1405	tags=28%, list=18%, signal=23%	IGF2R/ITGAV/IL2RB/IL18R1/MAP3K8/AGER/EOMES/NDRG1/MAPKAPK2/RABGAP1L/FAM126B/CST7/CASP3/ANXA4/CTSZ/FURIN/SYT11/CD81/TNFRSF1B/ST3GAL4/PTCH1/GALM/BATF/TNFRSF9/F2RL2/DENND5A/UMPS/GABARAPL1/DHRS3/GADD45B/MAFF/SOCS2
CD8_CM	D28	BTM	enriched in T cells (I) (M7.0)	42	0.425015	1.35282	0.0707106	0.473944	0.581421	0.452772	856	tags=29%, list=11%, signal=26%	GZMA/NKG7/EOMES/PRF1/TIGIT/GZMK/SH2D1A/GNLY/CCL5/ZAP70/GZMB/CD28
CD8_CM	D28	Hallmark	HALLMARK_INTERFERON_GAMMA_RESPONSE	129	0.327519	1.2607	0.0720521	0.473944	0.355657	0.452772	1857	tags=30%, list=23%, signal=24%	GZMA/IL2RB/IL15/SLAMF7/CASP7/ST3GAL5/APOL6/CASP3/PSMB9/HLA-DRB1/CCL5/CASP1/PTPN1/VAMP5/TOR1B/ADAR/FPR1/ZBP1/CFH/CMTR1/PARP12/NLRC5/RTP4/HLA-B/RNF213/NAMPT/TAP1/GPR18/OAS3/PSMB8/PSME2/NFKBIA/PSMA3/ISOC1/TAPBP/CIITA/ZNFX1/MVP/UPP1
CD8_CM	D28	BTM	enriched in NK cells (III) (M157)	11	0.618695	1.43791	0.0725254	0.473944	0.581421	0.452772	1871	tags=73%, list=23%, signal=56%	TIGIT/MATK/CCL4/C1orf21/GPR18/PPP1R16B/RASGRP1/PVRIG
CD8_CM	D28	BTM	mitotic cell cycle in stimulated CD4 T cells (M4.5)	15	0.567389	1.43368	0.0726776	0.473944	0.581421	0.452772	2025	tags=67%, list=25%, signal=50%	GPR56/MAD2L1/KIAA0101/LAG3/IFNG/ENO2/CDCA7/CHAC2/MCM6/CENPK
CD8_CM	D28	Hallmark	HALLMARK_XENOBIOTIC_METABOLISM	71	-0.349171	-1.29191	0.0756717	0.473944	0.355657	0.452772	980	tags=21%, list=12%, signal=19%	GART/GSTO1/PPARD/ABCD2/SLC12A4/LONP1/SPINT2/NINJ1/ADH5/NDRG2/CAT/ALAS1/GCNT2/CBR1/DCXR
CD8_CM	D28	Hallmark	HALLMARK_NOTCH_SIGNALING	16	-0.529973	-1.40882	0.0879733	0.523441	0.375886	0.500059	1178	tags=38%, list=15%, signal=32%	RBX1/PSEN2/PRKCA/PPARD/LFNG/ARRB1
CD8_CM	D28	Hallmark	HALLMARK_ANDROGEN_RESPONSE	59	0.374505	1.27402	0.105592	0.598356	0.413569	0.571627	1150	tags=22%, list=14%, signal=19%	IDI1/ITGAV/NDRG1/PDLIM5/SPCS3/APPBP2/SAT1/ABHD2/SMS/TMEM50A/STK39/FADS1/CENPN
CD8_CM	D28	Hallmark	HALLMARK_ALLOGRAFT_REJECTION	115	0.318025	1.20717	0.125359	0.632398	0.446019	0.604149	729	tags=17%, list=9%, signal=15%	FGR/GZMA/CRTAM/IL2RB/PTPRC/PRF1/IL15/F2R/ITGAL/SRGN/GALNT1/RPS9/CCL4/CCL5/CD47/ZAP70/GZMB/FLNA/IGSF6
CD8_CM	D28	BTM	CORO1A-DEF6 network (II) (M32.4)	10	-0.586718	-1.37027	0.125782	0.632398	0.703615	0.604149	2265	tags=60%, list=28%, signal=43%	CORO1A/DEF6/CNOT3/HGS/MAZ/NR1H2
CD8_CM	D28	BTM	enriched in antigen presentation (III) (M95.1)	12	0.561128	1.3366	0.130547	0.632398	0.703615	0.604149	1051	tags=25%, list=13%, signal=22%	PTPRC/HLA-DRB1/PLEK
CD8_CM	D28	Hallmark	HALLMARK_ESTROGEN_RESPONSE_LATE	71	-0.328694	-1.21614	0.132857	0.632398	0.446019	0.604149	596	tags=13%, list=7%, signal=12%	TIAM1/IL6ST/MOCS2/CISH/SERPINA1/FDFT1/SLC26A2/LSR/DCXR
CD8_CM	D28	BTM	mitotic cell division (M6)	12	0.551246	1.31306	0.150249	0.681974	0.703615	0.65151	1407	tags=42%, list=18%, signal=34%	MAD2L1/CENPO/CENPE/CENPN/ZWINT
CD8_CM	D28	BTM	transcription regulation in cell development (M49)	19	0.474293	1.2669	0.165702	0.681974	0.703615	0.65151	916	tags=26%, list=11%, signal=23%	CEBPA/MSH2/HMGB2/VCAN/LILRB1
CD8_CM	D28	Hallmark	HALLMARK_KRAS_SIGNALING_UP	71	0.337737	1.18706	0.175442	0.681974	0.516966	0.65151	1994	tags=32%, list=25%, signal=25%	ADAM17/ENG/RABGAP1L/DOCK2/GFPT2/IKZF1/TNFRSF1B/TRIB2/CFH/DNMBP/GALNT3/FBXO4/NAP1L2/F13A1/ACE/GYPC/PSMB8/WDR33/NIN/TRAF1/PTBP2/GADD45G/USP12
CD8_CM	D28	Hallmark	HALLMARK_E2F_TARGETS	116	0.30453	1.15735	0.178873	0.681974	0.516966	0.65151	1506	tags=27%, list=19%, signal=22%	RFC3/RPA1/MAD2L1/PPM1D/CDC25B/DNMT1/PRKDC/NOP56/MSH2/HMGB2/TK1/NAP1L1/MCM3/WEE1/NCAPD2/POP7/SNRPB/SRSF1/CENPE/WDR90/PAN2/MXD3/PRPS1/CHEK1/SMC1A/SLBP/SMC3/LYAR/XPO1/ING3/CSE1L
CD8_CM	D28	Hallmark	HALLMARK_APICAL_JUNCTION	73	0.33177	1.17284	0.186988	0.681974	0.516966	0.65151	1524	tags=25%, list=19%, signal=20%	GNAI2/VCL/PTPRC/CDK8/MSN/MYH9/ARPC2/MAPK14/BMP1/DSC1/MAPK11/VCAN/SKAP2/PFN1/SGCE/ACTN4/CAP1/PKD1
CD8_CM	D28	BTM	enriched in antigen presentation (I) (M71)	12	0.527633	1.25681	0.194992	0.681974	0.703615	0.65151	2527	tags=50%, list=32%, signal=34%	HLA-DRB1/HLA-DPB1/HLA-DPA1/CD74/HLA-DRA/SLC27A2
CD8_CM	D28	BTM	respiratory electron transport chain (mitochondrion) (M216)	10	-0.538548	-1.25777	0.197843	0.681974	0.703615	0.65151	819	tags=30%, list=10%, signal=27%	COX7C/NDUFA7/ATP5H
CD8_CM	D28	BTM	blood coagulation (M11.1)	15	-0.473592	-1.23315	0.199025	0.681974	0.703615	0.65151	1694	tags=33%, list=21%, signal=26%	DOK2/CD36/F5/AMICA1/SERPINA1
CD8_CM	D28	BTM	small GTPase mediated signal transduction (M215)	14	0.499854	1.23791	0.204345	0.681974	0.703615	0.65151	895	tags=29%, list=11%, signal=25%	HMHA1/GMIP/ARHGAP25/VAV1
CD8_CM	D28	BTM	B cell surface signature (S2)	27	-0.397206	-1.19948	0.204551	0.681974	0.703615	0.65151	746	tags=19%, list=9%, signal=17%	CD52/FAIM3/HLA-DOA/CCR6/ITM2C
CD8_CM	D28	BTM	Monocyte surface signature (S4)	39	-0.357074	-1.17165	0.210637	0.681974	0.703615	0.65151	1594	tags=36%, list=20%, signal=29%	CD36/KCNQ1/TMEM55A/ANO10/MS4A6A/TNFSF12/IL6R/PYCARD/AMICA1/TLR5/C1orf162/MBOAT7/C10orf54/TMEM154
CD8_CM	D28	BTM	cell cycle, mitotic phase (M230)	10	0.548079	1.24312	0.21539	0.681974	0.703615	0.65151	1788	tags=70%, list=22%, signal=54%	HACE1/CD28/AHCTF1/TUBE1/RANBP2/SMC3/MIS12
CD8_CM	D28	BTM	T cell activation (I) (M7.1)	37	0.380658	1.17901	0.217773	0.681974	0.703615	0.65151	856	tags=27%, list=11%, signal=24%	CRTAM/EOMES/SLAMF7/IL21R/TIGIT/THEMIS/IKZF1/CCL5/ZAP70/CD28
CD8_CM	D28	Hallmark	HALLMARK_APICAL_SURFACE	16	-0.449301	-1.19437	0.232739	0.697752	0.607708	0.666583	1350	tags=44%, list=17%, signal=36%	FLOT2/AKAP7/HSPB1/IL2RG/SULF2/GATA3/MAL
CD8_CM	D28	BTM	enriched in B cells (III) (M47.2)	11	-0.497193	-1.19155	0.24777	0.697752	0.703615	0.666583	1198	tags=27%, list=15%, signal=23%	ALOX5/FAIM3/HLA-DOA
CD8_CM	D28	BTM	mitotic cell cycle - DNA replication (M4.4)	11	0.514116	1.19486	0.248659	0.697752	0.703615	0.666583	2071	tags=55%, list=26%, signal=40%	CDC7/MCM3/MCM8/POLA1/MCM6/MCM4
CD8_CM	D28	BTM	cell cycle (I) (M4.1)	51	0.341277	1.12743	0.257688	0.697752	0.703615	0.666583	2351	tags=41%, list=29%, signal=29%	RFC3/MAD2L1/BRIP1/CDC7/DHFR/CENPE/CENPN/CHEK1/POLA1/ZWINT/NCAPG2/PRKAR2B/CCNF/PRC1/MCM6/CENPK/MCM4/CKS1B/TIMELESS/CCNB1/FAM83D
CD8_CM	D28	BTM	proteasome (M226)	10	0.523855	1.18818	0.259735	0.697752	0.703615	0.666583	398	tags=20%, list=5%, signal=19%	PSMC6/TAF9
CD8_CM	D28	BTM	cell cycle, ATP binding (M144)	12	0.497336	1.18465	0.262198	0.697752	0.703615	0.666583	1050	tags=25%, list=13%, signal=22%	PSMC6/VPS4B/COPS5
CD8_CM	D28	BTM	intracellular transport (M147)	12	0.496688	1.1831	0.263856	0.697752	0.703615	0.666583	2582	tags=58%, list=32%, signal=40%	EXOC1/VPS4B/TMX1/SRP9/NUP133/ZFAND6/RAD21
CD8_CM	D28	Hallmark	HALLMARK_G2M_CHECKPOINT	94	0.299466	1.10342	0.270354	0.699394	0.668771	0.668152	2270	tags=36%, list=28%, signal=26%	AMD1/TFDP1/KPNB1/MAPK14/MAD2L1/CDC7/CDC25B/SMAD3/SAP30/NCL/MCM3/TNPO2/SRSF1/CUL4A/KATNA1/CENPE/CUL1/SRSF10/CHEK1/SMC1A/XPO1/TLE3/CCNF/PRC1/HNRNPD/CTCF/E2F3/MCM6/SYNCRIP/ORC6/SUV39H1/NUMA1/CKS1B/MTF2
CD8_CM	D28	Hallmark	HALLMARK_TGF_BETA_SIGNALING	34	0.366572	1.1187	0.289794	0.733733	0.681015	0.700957	591	tags=18%, list=7%, signal=16%	ENG/SLC20A1/SMAD3/NOG/FURIN/KLF10
CD8_CM	D28	BTM	receptors, cell migration (M109)	11	-0.471819	-1.13074	0.307592	0.745257	0.777434	0.711966	956	tags=45%, list=12%, signal=40%	CCR7/IL6R/S1PR1/GATA3/LEF1
CD8_CM	D28	Hallmark	HALLMARK_ESTROGEN_RESPONSE_EARLY	72	0.30672	1.08062	0.310809	0.745257	0.695619	0.711966	1953	tags=32%, list=24%, signal=24%	TIPARP/PMAIP1/SYNGR1/MYBL1/ABHD2/ABAT/PRSS23/KLF10/SLC22A5/BAG1/ABCA3/BLVRB/MREG/DHRS3/SIAH2/CELSR1/SLC19A2/TMEM164/RASGRP1/RRP12/MICB/BHLHE40/XBP1
CD8_CM	D28	BTM	enriched in antigen presentation (II) (M95.0)	19	0.418868	1.11885	0.313133	0.745257	0.777434	0.711966	2189	tags=42%, list=27%, signal=31%	PTPRC/ITGAL/HLA-DRB1/PLEK/ITGA4/HLA-DPB1/HLA-DRA/FGL2
CD8_CM	D28	Hallmark	HALLMARK_PROTEIN_SECRETION	60	0.315245	1.07547	0.327528	0.762682	0.699719	0.728613	1283	tags=18%, list=16%, signal=16%	ARF1/IGF2R/ARCN1/PAM/CTSC/GNAS/GBF1/VPS4B/COPE/NAPG/TMX1
CD8_CM	D28	BTM	respiratory electron transport chain (mitochondrion) (M219)	16	0.428726	1.10123	0.333273	0.762682	0.795975	0.728613	2042	tags=44%, list=26%, signal=33%	UQCRC2/COX8A/COX6C/COX6B1/UQCRB/COX7A2L/UQCRQ
CD8_CM	D28	BTM	cell division - E2F transcription network (M4.8)	16	0.420848	1.08099	0.357221	0.789342	0.795975	0.754082	718	tags=25%, list=9%, signal=23%	MAD2L1/DNMT1/PRKDC/MCM3
CD8_CM	D28	BTM	Resting dendritic cell surface signature (S10)	24	0.378271	1.06803	0.363064	0.789342	0.795975	0.754082	2059	tags=38%, list=26%, signal=28%	ENG/IGSF6/SLAMF8/PLXND1/ACE/TTYH3/DENND1B/SLC38A6/CD9
CD8_CM	D28	BTM	chaperonin mediated protein folding (I) (M204.0)	10	0.481137	1.09129	0.364822	0.789342	0.795975	0.754082	557	tags=20%, list=7%, signal=19%	CCT4/NOP56
CD8_CM	D28	Hallmark	HALLMARK_INFLAMMATORY_RESPONSE	78	-0.275174	-1.03563	0.374059	0.790215	0.764382	0.754916	1896	tags=33%, list=24%, signal=26%	GNAI3/PTGER2/CD55/TLR1/SRI/CDKN1A/EMP3/CCR7/CSF1/NFKB1/IL4R/IFNGR2/CD14/P2RX4/LCK/ICOSLG/IL7R/SELL/IFITM1/ACVR2A/IRF7/RIPK2/ITGA5/CHST2/AHR/CD82
CD8_CM	D28	BTM	TLR and inflammatory signaling (M16)	15	0.42275	1.0682	0.378506	0.790215	0.801543	0.754916	916	tags=27%, list=11%, signal=24%	FGR/CSF3R/FPR1/LILRB1
CD8_CM	D28	BTM	regulation of antigen presentation and immune response (M5.0)	47	0.317867	1.03597	0.393307	0.806957	0.806795	0.77091	636	tags=13%, list=8%, signal=12%	FGR/PTPRC/THEMIS/MAPK14/HLA-DRB1/ZAP70
CD8_CM	D28	BTM	mismatch repair (I) (M22.0)	19	0.391345	1.04533	0.405029	0.816923	0.806795	0.78043	2025	tags=47%, list=25%, signal=35%	RFC3/MSH2/CHEK1/SMC1A/POLA1/ZWINT/NCAPG2/MCM6/CENPK
CD8_CM	D28	Hallmark	HALLMARK_DNA_REPAIR	106	-0.25498	-1.00891	0.423947	0.827888	0.83023	0.790906	1309	tags=21%, list=16%, signal=18%	PNP/NELFB/RALA/NFX1/POM121/RBX1/HCLS1/COX17/SDCBP/POLB/SF3A3/GTF3C5/EDF1/GTF2H1/ERCC3/SURF1/POLD1/POLR2D/IMPDH2/DDB2/CSTF3/POLR2H
CD8_CM	D28	BTM	golgi membrane (II) (M237)	10	-0.437709	-1.02226	0.42438	0.827888	0.806795	0.790906	3107	tags=60%, list=39%, signal=37%	GOLPH3L/SLC35A3/C3orf58/PNPLA8/SLC35A5/ARFIP1
CD8_CM	D28	BTM	cell cycle (III) (M103)	29	0.343842	1.01342	0.439475	0.840572	0.806795	0.803023	2279	tags=45%, list=29%, signal=32%	TFDP1/MAD2L1/CDC7/MCM3/WEE1/CHEK1/SMC1A/SMC3/CDKN2A/MCM6/MCM4/E2F5/CCNB1
CD8_CM	D28	BTM	platelet activation (I) (M32.0)	16	0.392237	1.0075	0.452286	0.840572	0.806795	0.803023	1397	tags=31%, list=17%, signal=26%	GNAI2/FLNA/TLN1/PFN1/ACTN4
CD8_CM	D28	BTM	mitochondrial cluster (M235)	10	0.445139	1.00964	0.457239	0.840572	0.806795	0.803023	4	tags=10%, list=0%, signal=10%	TMEM218
CD8_CM	D28	Hallmark	HALLMARK_CHOLESTEROL_HOMEOSTASIS	44	0.309763	0.994118	0.459136	0.840572	0.863175	0.803023	2570	tags=39%, list=32%, signal=26%	IDI1/ETHE1/CLU/LDLR/TP53INP1/SREBF2/CHKA/FABP5/CD9/HSD17B7/PMVK/ATF3/NSDHL/DHCR7/ANXA5/PDK3/PNRC1
CD8_CM	D28	BTM	MHC-TLR7-TLR8 cluster (M146)	13	0.410537	0.998957	0.466214	0.840597	0.806795	0.803048	2101	tags=46%, list=26%, signal=34%	HLA-DRB1/HLA-B/HLA-DPB1/HLA-DPA1/CD74/HLA-DRA
CD8_CM	D28	BTM	leukocyte differentiation (M160)	10	-0.420714	-0.982574	0.474865	0.843213	0.806795	0.805546	2674	tags=50%, list=33%, signal=33%	KLF6/JUNB/BTG2/NAA15/RARA
CD8_CM	D28	BTM	T cell activation (IV) (M52)	11	-0.408109	-0.978052	0.481836	0.843213	0.806795	0.805546	957	tags=36%, list=12%, signal=32%	LCK/SELL/GATA3/UNC93B1
CD8_CM	D28	Hallmark	HALLMARK_HEME_METABOLISM	94	0.265332	0.977651	0.495024	0.845131	0.89485	0.807378	1737	tags=28%, list=22%, signal=22%	RNF19A/RIOK3/EPB41/SIDT2/UBAC1/NFE2L1/KLF3/HBB/FBXO34/FBXO9/KDM7A/RHCE/ATG4A/DCUN1D1/BLVRB/BACH1/DCAF11/VEZF1/LPIN2/AGPAT4/GYPC/GDE1/PPP2R5B/RCL1/TNRC6B/UCP2
CD8_CM	D28	BTM	T cell activation (III) (M7.4)	11	-0.400383	-0.959537	0.512073	0.845131	0.811474	0.807378	957	tags=36%, list=12%, signal=32%	NELL2/LCK/CAMK4/LEF1
CD8_CM	D28	BTM	respiratory electron transport chain (mitochondrion) (M238)	15	0.381287	0.963435	0.515665	0.845131	0.811474	0.807378	2309	tags=47%, list=29%, signal=33%	ATP5D/NDUFS7/NDUFC2/NDUFA4/ATP5O/UQCRQ/ATP5J2
CD8_CM	D28	Hallmark	HALLMARK_KRAS_SIGNALING_DN	37	-0.296207	-0.961492	0.516945	0.845131	0.899868	0.807378	1369	tags=27%, list=17%, signal=23%	SLC16A7/PDK2/IDUA/GTF3C5/CAMK1D/IFI44L/DTNB/CCR8/LFNG/CHST2
CD8_CM	D28	BTM	cell cycle and transcription (M4.0)	119	0.25477	0.970983	0.518442	0.845131	0.811474	0.807378	1605	tags=22%, list=20%, signal=18%	FGR/CEBPA/RFC3/WDHD1/CSF3R/MAD2L1/BRIP1/CDC7/DHFR/AOAH/TK1/TMEM106C/KIAA0101/IGSF6/FPR1/VCAN/LILRB1/CENPE/CENPN/CHEK1/POLA1/CEBPD/ZWINT/GRN/NCAPG2/CDCA7
CD8_CM	D28	Hallmark	HALLMARK_MTORC1_SIGNALING	132	0.248486	0.960439	0.545784	0.87768	0.916138	0.838473	2189	tags=30%, list=27%, signal=22%	IDI1/PSMC6/ARPC5L/QDPR/ENO1/RIT1/PSMC4/CTSC/RPA1/HSPA4/DHFR/TOMM40/LDLR/UCHL5/SERPINH1/COPS5/FADS1/SKAP2/NAMPT/SYTL2/FDXR/RRP9/PSMA3/PSAT1/EIF2S2/CCNF/SRD5A1/IFRD1/TES/BHLHE40/XBP1/CALR/ATP6V1D/CD9/MCM4/HPRT1/GGA2/GAPDH/FGL2
CD8_CM	D28	Hallmark	HALLMARK_IL6_JAK_STAT3_SIGNALING	43	0.292627	0.935483	0.567076	0.896231	0.919055	0.856196	699	tags=14%, list=9%, signal=13%	IL18R1/MAP3K8/A2M/CSF3R/TNFRSF1B/PTPN1
CD8_CM	D28	BTM	cell adhesion (GO) (M117)	16	-0.345169	-0.917558	0.572383	0.896231	0.876842	0.856196	484	tags=19%, list=6%, signal=18%	NINJ1/CXCR3/LEF1
CD8_CM	D28	Hallmark	HALLMARK_UV_RESPONSE_UP	70	-0.253327	-0.934187	0.590752	0.91298	0.925511	0.872197	848	tags=14%, list=11%, signal=13%	SIGMAR1/MGAT1/CYB5R1/PPP1R2/IL6ST/PRKACA/POLG2/ALAS1/TUBA4A/POLR2H
CD8_CM	D28	BTM	extracellular matrix (II) (M2.1)	10	0.39321	0.891857	0.601267	0.917318	0.897945	0.876341	2491	tags=70%, list=31%, signal=48%	VCAN/GRN/COL6A2/ENTPD1/FGL2/AEBP1/CTSH
CD8_CM	D28	BTM	enriched in monocytes (IV) (M118.0)	31	0.301239	0.902157	0.611101	0.92052	0.897945	0.8794	732	tags=13%, list=9%, signal=12%	NACC2/MYO1F/TNFRSF1B/RNASE6
CD8_CM	D28	Hallmark	HALLMARK_PI3K_AKT_MTOR_SIGNALING	62	0.260632	0.895512	0.657336	0.940698	0.961623	0.898676	1256	tags=18%, list=16%, signal=15%	ARF1/RIT1/DUSP3/VAV3/SMAD2/PLCB1/RPTOR/CAB39/ECSIT/CFL1/PFN1
CD8_CM	D28	BTM	DNA repair (M76)	13	-0.342058	-0.856583	0.660228	0.940698	0.915768	0.898676	1195	tags=31%, list=15%, signal=26%	FANCD2/BRCA2/GTF2H1/POLD1
CD8_CM	D28	BTM	T cell differentiation (Th2) (M19)	12	-0.348069	-0.853109	0.662437	0.940698	0.915768	0.898676	1935	tags=75%, list=24%, signal=57%	IL32/CD3G/LAT/GPR171/UBASH3A/PKIA/LCK/GATA3/MAL
CD8_CM	D28	BTM	T cell activation and signaling (M5.1)	19	-0.308838	-0.858545	0.664506	0.940698	0.915768	0.898676	1160	tags=47%, list=15%, signal=41%	ITK/PRKAR1B/BIN2/CCR7/GIMAP6/LCK/CD52/IL2RG/TRAF3IP3
CD8_CM	D28	Hallmark	HALLMARK_WNT_BETA_CATENIN_SIGNALING	23	0.308212	0.861226	0.676249	0.940698	0.961623	0.898676	1342	tags=22%, list=17%, signal=18%	ADAM17/PTCH1/WNT1/CUL1/RBPJ
CD8_CM	D28	Hallmark	HALLMARK_MITOTIC_SPINDLE	109	0.240393	0.904722	0.676684	0.940698	0.961623	0.898676	1562	tags=23%, list=20%, signal=19%	VCL/MAPRE1/EPB41/PDLIM5/MYH9/DOCK2/TBCD/PREX1/FLNA/MYO9B/RABGAP1/HOOK3/PLEKHG2/KATNA1/CEP192/CENPE/SMC1A/DYNC1H1/SMC3/DYNLL2/SSH2/ACTN4/ITSN1/NEDD9/CENPJ
CD8_CM	D28	BTM	translation initiation factor 3 complex (M245)	10	-0.354415	-0.827731	0.687379	0.940698	0.915768	0.898676	976	tags=30%, list=12%, signal=26%	EIF3E/EIF3D/UXT
CD8_CM	D28	BTM	DC surface signature (S5)	22	-0.293232	-0.845581	0.692567	0.940698	0.915768	0.898676	1410	tags=36%, list=18%, signal=30%	CRIM1/LAMP2/ALCAM/ITPRIPL2/PSEN2/TM2D2/SPINT2/TNFRSF11A
CD8_CM	D28	Hallmark	HALLMARK_MYC_TARGETS_V2	39	-0.263013	-0.863015	0.695642	0.940698	0.961623	0.898676	1174	tags=31%, list=15%, signal=26%	GRWD1/CDK4/WDR74/TBRG4/TFB2M/CBX3/IPO4/NPM1/UTP20/PUS1/AIMP2/RABEPK
CD8_CM	D28	BTM	viral sensing & immunity; IRF2 targets network (I) (M111.0)	10	-0.348396	-0.813676	0.704639	0.941771	0.915768	0.899702	144	tags=30%, list=2%, signal=29%	LY86/BST2/RIPK2
CD8_CM	D28	BTM	regulation of signal transduction (M3)	16	0.32058	0.823442	0.712264	0.941771	0.915768	0.899702	773	tags=19%, list=10%, signal=17%	ENG/LRP1/FPR1
CD8_CM	D28	BTM	KLF12 targets network (M32.3)	10	0.340138	0.771484	0.765232	0.987091	0.966609	0.942997	48	tags=10%, list=1%, signal=10%	GNAI2
CD8_CM	D28	Hallmark	HALLMARK_UNFOLDED_PROTEIN_RESPONSE	65	-0.234358	-0.851819	0.771736	0.987091	0.984808	0.942997	697	tags=20%, list=9%, signal=18%	BAG3/XPOT/ZBTB17/EIF4A2/NPM1/KIF5B/SERP1/EDC4/PAIP1/SHC1/GEMIN4/SEC11A/NFYB
CD8_CM	D28	Hallmark	HALLMARK_UV_RESPONSE_DN	57	0.245316	0.829703	0.778268	0.987091	0.984808	0.942997	518	tags=12%, list=6%, signal=12%	PIAS3/PDLIM5/SYNE1/ANXA4/MAPK14/TGFBR3/SMAD3
CD8_CM	D28	BTM	enriched in monocytes (II) (M11.0)	68	-0.231029	-0.848352	0.781465	0.987091	0.970095	0.942997	1594	tags=26%, list=20%, signal=21%	CD36/NRGN/FCN1/MS4A6A/IFNGR2/ALOX5/PLBD1/CD14/LST1/NCF1/CFP/RNF130/LILRA5/SULF2/CST3/TLR5/GCA/SERPINA1
CD8_CM	D28	BTM	T cell surface signature (S0)	17	-0.284761	-0.769618	0.795773	0.987091	0.971113	0.942997	1023	tags=41%, list=13%, signal=36%	NPDC1/PTPRCAP/GPR171/FLT3LG/C12orf23/ICOS/MAL
CD8_CM	D28	Hallmark	HALLMARK_FATTY_ACID_METABOLISM	84	0.231527	0.837309	0.796309	0.987091	0.984808	0.942997	1668	tags=24%, list=21%, signal=19%	IDI1/ACO2/IDH3G/CPT2/HSP90AA1/PTS/SERINC1/SDHC/SLC22A5/SMS/NTHL1/ACADVL/GLUL/GABARAPL1/LGALS1/ACSL5/ENO2/CRYZ/HSD17B11/METAP1
CD8_CM	D28	Hallmark	HALLMARK_REACTIVE_OXYGEN_SPECIES_PATHWAY	34	-0.246266	-0.783464	0.821899	0.995739	0.984808	0.951259	2470	tags=47%, list=31%, signal=33%	GCLM/JUNB/FTL/HMOX2/GLRX2/GCLC/PRDX1/PRDX6/PRNP/GPX4/PRDX4/TXNRD2/IPCEF1/EGLN2/NDUFB4/CAT
CD8_CM	D28	BTM	enriched in B cells (I) (M47.0)	11	-0.304849	-0.730586	0.822275	0.995739	0.98673	0.951259	2653	tags=55%, list=33%, signal=36%	MS4A1/RALGPS2/P2RX5/PPAPDC1B/CXCR5/BTLA
CD8_CM	D28	BTM	E2F1 targets (Q4) (M10.1)	10	-0.3024	-0.706251	0.842287	0.995739	0.987482	0.951259	1009	tags=40%, list=13%, signal=35%	RANBP1/DCLRE1A/SKP2/NASP
CD8_CM	D28	Hallmark	HALLMARK_OXIDATIVE_PHOSPHORYLATION	130	-0.209629	-0.855538	0.84246	0.995739	0.984808	0.951259	1481	tags=22%, list=19%, signal=18%	RHOT2/NDUFS3/GPX4/FDX1/HADHA/ACAA1/PHYH/COX17/MRPL35/IMMT/LDHA/MRPL34/BDH2/NDUFB2/COX7C/NDUFA7/COX4I1/ATP6V0E1/NDUFAB1/SLC25A3/AFG3L2/NDUFB4/SURF1/SDHD/ECI1/ALAS1/ISCU/LDHB/TIMM9
CD8_CM	D28	BTM	CORO1A-DEF6 network (I) (M32.2)	14	0.287103	0.711027	0.850331	0.995739	0.987482	0.951259	1362	tags=21%, list=17%, signal=18%	ATP5D/SIPA1/STXBP2
CD8_CM	D28	BTM	T cell differentiation (M14)	10	0.301623	0.684126	0.865474	0.995739	0.989113	0.951259	856	tags=30%, list=11%, signal=27%	SH2D1A/NOG/CD28
CD8_CM	D28	Hallmark	HALLMARK_PEROXISOME	60	0.227168	0.774996	0.870308	0.995739	0.984808	0.951259	1378	tags=22%, list=17%, signal=18%	IDI1/CADM1/MSH2/PEX13/VPS4B/ATXN1/FADS1/CTBP1/ERCC1/DHRS3/SLC23A2/ACSL5/IDH2
CD8_CM	D28	Hallmark	HALLMARK_INTERFERON_ALPHA_RESPONSE	63	0.225568	0.776188	0.872992	0.995739	0.984808	0.951259	1646	tags=22%, list=21%, signal=18%	IL15/NCOA7/PSMB9/CD47/CASP1/ADAR/CMTR1/PARP12/RTP4/TAP1/MOV10/PSMB8/PSME2/PSMA3
CD8_CM	D28	Hallmark	HALLMARK_ADIPOGENESIS	103	0.213138	0.796515	0.887219	0.995739	0.984808	0.951259	836	tags=10%, list=10%, signal=9%	ACO2/IDH3G/RIOK3/QDPR/CPT2/UBC/COX8A/ATP1B3/SDHC/TANK
CD8_CM	D28	BTM	T & B cell development, activation (M62.0)	13	-0.260674	-0.65278	0.913301	0.995739	0.997375	0.951259	1917	tags=54%, list=24%, signal=41%	ACPL2/CD3G/PTK2/UBASH3A/CD7/ICOSLG/MAL
CD8_CM	D28	BTM	enriched in myeloid cells and monocytes (M81)	10	-0.264191	-0.617014	0.926429	0.995739	0.997375	0.951259	1028	tags=40%, list=13%, signal=35%	FCER1G/MARCKS/CD14/F5
CD8_CM	D28	BTM	regulation of transcription, transcription factors (M213)	10	-0.261172	-0.609965	0.930744	0.995739	0.997375	0.951259	393	tags=20%, list=5%, signal=19%	KIAA1109/KIAA1468
CD8_CM	D28	Hallmark	HALLMARK_HYPOXIA	85	0.206514	0.749084	0.935733	0.995739	0.984808	0.951259	1531	tags=18%, list=19%, signal=14%	TIPARP/NDRG1/PAM/ENO1/MYH9/XPNPEP1/SAP30/IER3/B3GALT6/RBPJ/NDST2/MAFF/SIAH2/ENO2/S100A4
CD8_CM	D28	BTM	enriched in B cells (II) (M47.1)	10	-0.255294	-0.596235	0.937864	0.995739	0.997375	0.951259	1518	tags=50%, list=19%, signal=41%	MS4A1/RALGPS2/TPD52/CXCR5/SP140
CD8_CM	D28	Hallmark	HALLMARK_MYC_TARGETS_V1	147	-0.193299	-0.803438	0.939662	0.995739	0.984808	0.951259	1367	tags=18%, list=17%, signal=16%	PCBP1/XPOT/RPL18/SET/RPS10/PSMD14/PRDX4/RPL34/HNRNPC/RPL22/CBX3/NPM1/SNRPB2/EIF3D/CANX/LDHA/NDUFAB1/APEX1/PABPC1/SLC25A3/RPS5/RNPS1/PRPF31/AIMP2/SF3A1/IMPDH2/SSB
CD8_CM	D28	Hallmark	HALLMARK_BILE_ACID_METABOLISM	47	0.214603	0.699421	0.942902	0.995739	0.984808	0.951259	1652	tags=23%, list=21%, signal=19%	IDI1/PEX13/ABCA3/ATXN1/FADS1/SLC23A2/ACSL5/IDH2/FDXR/HSD17B11/ISOC1
CD8_CM	D28	BTM	immune activation - generic cluster (M37.0)	99	0.200357	0.745365	0.94776	0.995739	0.997375	0.951259	2101	tags=29%, list=26%, signal=22%	NACC2/ENG/SH2D1A/MSH2/HMGB2/LRP1/MCM3/FAM49A/RNASE6/NCAPD2/BLVRB/F13A1/RHOU/CHI3L2/S100A8/CSE1L/SLC19A2/CIITA/PRKAR2B/KLF5/NUP37/PPIL4/UPP1/EMR1/ENTPD1/CKAP2/CD9/MS4A7/HLA-DRA
CD8_CM	D28	Hallmark	HALLMARK_MYOGENESIS	55	-0.19553	-0.68817	0.967844	0.995739	0.987371	0.951259	2114	tags=35%, list=26%, signal=26%	TPM3/ACSL1/FDPS/PRNP/OCEL1/CDKN1A/PKIA/DMPK/CD36/HDAC5/EIF4A2/ITGB1/GAA/PSEN2/FLII/CRAT/SYNGR2/MYH11/PICK1
CD8_CM	D28	BTM	E2F1 targets (Q3) (M10.0)	19	-0.207642	-0.577229	0.972061	0.995739	0.997375	0.951259	2272	tags=32%, list=28%, signal=23%	RANBP1/DCK/TLE4/ARID4A/RFC1/GMNN
CD8_CM	D28	BTM	transcription elongation, RNA polymerase II (M234)	10	0.22552	0.511512	0.980063	0.995739	0.997375	0.951259	6195	tags=100%, list=77%, signal=23%	POLR2J/UQCRQ/POLR2E/AURKAIP1/POLR2L/UQCR10/TCEB2/NDUFB11/MIF/POLR2I
CD8_CM	D28	BTM	transmembrane transport (II) (M191)	10	0.219327	0.497465	0.98379	0.995739	0.997375	0.951259	2730	tags=40%, list=34%, signal=26%	ACSL5/SLC19A2/MDFIC/SLC12A2
CD8_CM	D28	Hallmark	HALLMARK_GLYCOLYSIS	92	-0.180793	-0.700381	0.987371	0.995739	0.987371	0.951259	1401	tags=21%, list=18%, signal=17%	SLC37A4/KIF2A/ALDOA/MDH1/PMM2/TALDO1/PKM/IDUA/GALK1/GLCE/CHPF2/TKTL1/LDHA/HS2ST1/GNE/NASP/FAM162A/NDUFV3/CHST2
CD8_CM	D28	BTM	nuclear pore complex (M106.0)	12	-0.1751	-0.429167	0.997375	0.997375	0.997375	0.952822	6599	tags=33%, list=83%, signal=6%	NUP160/RANBP1/NUPL2/NUP62
CD8_CM	D1	BTM	enriched in NK cells (I) (M7.2)	34	0.791395	2.46691	0.00020496	0.00843254	0.0147571	0.00723535	934	tags=62%, list=12%, signal=55%	TBX21/GZMA/PRF1/NKG7/CST7/GPR56/SLAMF7/KLRF1/GZMM/FGFBP2/GNLY/ZAP70/TGFBR3/GZMB/EOMES/CTSW/SH2D2A/CCL5/FASLG/ARL4C/RORA
CD8_CM	D1	Hallmark	HALLMARK_INTERFERON_ALPHA_RESPONSE	63	0.671234	2.38311	0.00020674	0.00843254	0.00499575	0.00723535	1398	tags=52%, list=17%, signal=44%	GBP2/IRF1/PSMB9/PARP9/GBP4/NUB1/PSMB8/B2M/PSME2/PSME1/SLC25A28/SAMD9L/LY6E/SP110/ADAR/BST2/CD47/TAP1/PSMA3/CD74/RSAD2/IFIT2/STAT2/IFITM2/TRIM5/TRAFD1/CASP1/IL15/OGFR/IFIT3/CMPK2/MOV10/ISG15
CD8_CM	D1	Hallmark	HALLMARK_INTERFERON_GAMMA_RESPONSE	129	0.639662	2.54255	0.000212585	0.00843254	0.00499575	0.00723535	1607	tags=50%, list=20%, signal=40%	IRF1/PSMB9/APOL6/GZMA/GBP4/NLRC5/PSMB10/PSMB8/B2M/RBCK1/PSME2/SLAMF7/PSME1/RNF213/SLC25A28/ST3GAL5/SAMD9L/MVP/LY6E/STAT1/SP110/ADAR/BST2/TAP1/PSMA3/CD74/HLA-DMA/HLA-DRB1/CD38/RSAD2/IFIT2/HLA-B/FPR1/VAMP5/CASP4/STAT2/CCL5/IRF4/IFITM2/TAPBP/EIF4E3/TRAFD1/CASP1/IL15/OGFR/SAMHD1/SPPL2A/IL2RB/IFIT3/FAS/CMPK2/MT2A/STAT4/ISG15/ARID5B/ZBP1/XAF1/IRF5/GCH1/PFKP/OAS3/ZNFX1/IFI44/IRF2
CD8_CM	D1	Hallmark	HALLMARK_WNT_BETA_CATENIN_SIGNALING	23	-0.67059	-1.90406	0.000584909	0.0150824	0.00744613	0.0129411	455	tags=26%, list=6%, signal=25%	PTCH1/KAT2A/FRAT1/TCF7/LEF1/AXIN2
CD8_CM	D1	Hallmark	HALLMARK_ALLOGRAFT_REJECTION	115	0.433365	1.69377	0.000633714	0.0150824	0.00744613	0.0129411	1283	tags=29%, list=16%, signal=24%	GBP2/GZMA/PRF1/PSMB10/B2M/PTPRC/FLNA/CCL4/SRGN/STAT1/ZAP70/CD47/ITGAL/CDKN2A/TAP1/GZMB/CD74/HLA-DMA/GALNT1/CCL5/IRF4/CD8A/HLA-DMB/TAPBP/FASLG/F2R/HLA-DRA/TLR1/IL15/EIF4G3/IL2RB/FGR/FAS
CD8_CM	D1	BTM	T cell activation (II) (M7.3)	24	0.666688	1.93298	0.00102881	0.0204047	0.037037	0.0175078	1599	tags=46%, list=20%, signal=37%	GZMA/NKG7/SLAMF7/TIGIT/ZAP70/IL18R1/CCL5/STAT4/CD3D/IFNG/SP140
CD8_CM	D1	Hallmark	HALLMARK_COMPLEMENT	101	0.419572	1.61074	0.00126077	0.0214331	0.0118512	0.0183902	1299	tags=30%, list=16%, signal=25%	IRF1/PSMB9/GZMA/GNG2/XPNPEP1/EHD1/PLEK/CTSC/PFN1/CALM3/DUSP5/GZMB/LIPA/GZMK/PRKCD/USP15/GNAI2/PRDM4/CASP4/CCL5/CBLB/MSRB1/RNF4/PREP/CASP1/FDX1/VCPIP1/APOBEC3G/SERPINA1/PIK3CG
CD8_CM	D1	BTM	NK cell surface signature (S1)	25	0.61233	1.79528	0.00245399	0.0365031	0.0588957	0.0313206	1286	tags=44%, list=16%, signal=37%	SLAMF7/KLRF1/RARRES3/GPR114/TGFBR3/TNFSF14/IL18R1/CD97/FASLG/IL2RB/ENPP5
CD8_CM	D1	Hallmark	HALLMARK_IL6_JAK_STAT3_SIGNALING	43	0.518859	1.7046	0.0035299	0.0466731	0.0276509	0.0400468	1052	tags=30%, list=13%, signal=26%	IRF1/MAP3K8/STAT1/TNFRSF1B/TYK2/A2M/ITGA4/CD38/IL18R1/STAT2/STAM2/IFNAR1/BAK1
CD8_CM	D1	BTM	enriched in antigen presentation (II) (M95.0)	19	0.65584	1.79322	0.00408998	0.0486708	0.0736196	0.0417608	962	tags=42%, list=12%, signal=37%	PTPRC/PLEK/ITGAL/ITGA4/HLA-DMA/HLA-DRB1/SLA/HLA-DRA
CD8_CM	D1	BTM	enriched in T cells (I) (M7.0)	42	0.478949	1.5677	0.0130085	0.125318	0.140814	0.107527	449	tags=26%, list=6%, signal=25%	GZMA/PRF1/NKG7/TIGIT/GZMM/GNLY/ZAP70/SH2D1A/GZMB/EOMES/GZMK
CD8_CM	D1	BTM	enriched in NK cells (II) (M61.0)	11	0.703674	1.6598	0.0135747	0.125318	0.140814	0.107527	314	tags=36%, list=4%, signal=35%	NKG7/GPR56/KLRF1/TGFBR3
CD8_CM	D1	BTM	enriched in antigen presentation (III) (M95.1)	12	0.681077	1.6524	0.0136902	0.125318	0.140814	0.107527	962	tags=50%, list=12%, signal=44%	PTPRC/PLEK/HLA-DMA/HLA-DRB1/HLA-DMB/HLA-DRA
CD8_CM	D1	BTM	MHC-TLR7-TLR8 cluster (M146)	13	0.660762	1.6372	0.0165814	0.140942	0.149232	0.120932	987	tags=46%, list=12%, signal=41%	CD74/HLA-DRB1/HLA-B/HLA-DPA1/HLA-DRA/HLA-F
CD8_CM	D1	Hallmark	HALLMARK_MTORC1_SIGNALING	132	0.34391	1.37386	0.0191539	0.143942	0.127269	0.123506	1410	tags=29%, list=18%, signal=24%	IDI1/SYTL2/SLC9A3R1/NFKBIB/LDLR/CTSC/GMPS/PFKL/TES/CALR/PSMA3/ARPC5L/QDPR/HSPA4/PSMA4/PSMD14/SLA/SLC1A4/TXNRD1/PSMD12/GPI/HSP90B1/XBP1/GCLC/ACACA/MAP2K3/PPIA/COPS5/PSMC2/GSK3B/CORO1A/IMMT/HSPA9/LDHA/PSMC4/M6PR/ENO1/SLC2A1
CD8_CM	D1	BTM	proteasome (M226)	10	0.707751	1.62036	0.0193535	0.143942	0.154828	0.123506	1333	tags=70%, list=17%, signal=58%	PSMA3/PSMA4/PSMD14/TAF9/RAN/PSMC2/NUP37
CD8_CM	D1	Hallmark	HALLMARK_PI3K_AKT_MTOR_SIGNALING	62	0.411067	1.45424	0.0216629	0.145151	0.127269	0.124544	1128	tags=35%, list=14%, signal=31%	RPS6KA1/PAK4/NFKBIB/CLTC/PFN1/CALR/RPTOR/PLCB1/RAC1/ARHGDIA/PPP1CA/SLA/STAT2/HSP90B1/CFL1/ACACA/FASLG/CDK4/MAP2K3/ARF1/GSK3B/IRAK4
CD8_CM	D1	BTM	platelet activation (I) (M32.0)	16	0.609329	1.6021	0.0219557	0.145151	0.158081	0.124544	1486	tags=44%, list=19%, signal=36%	FLNA/PFN1/PPP1CA/GNAI2/CORO1A/POR/TLN1
CD8_CM	D1	Hallmark	HALLMARK_APOPTOSIS	90	0.372034	1.39909	0.0258784	0.16208	0.135143	0.139069	1613	tags=31%, list=20%, signal=25%	SAT1/IRF1/PRF1/VDAC2/DNAJA1/PMAIP1/TGFBR3/TAP1/CD38/ATF3/CDC25B/DAP3/HMGB2/CASP4/PLCB2/FASLG/F2R/CASP1/BAX/SLC20A1/FAS/IGF2R/CD2/GSN/WEE1/ROCK1/GCH1/PPP2R5B
CD8_CM	D1	BTM	platelet activation (II) (M32.1)	17	0.588875	1.56892	0.0290745	0.169615	0.179592	0.145534	597	tags=29%, list=7%, signal=27%	FLNA/SIPA1/PNPLA6/PFN1/GNAI2
CD8_CM	D1	BTM	T cell differentiation (M14)	10	-0.687328	-1.57858	0.029932	0.169615	0.179592	0.145534	188	tags=30%, list=2%, signal=29%	MAL/TXK/TCF7
CD8_CM	D1	Hallmark	HALLMARK_TNFA_SIGNALING_VIA_NFKB	106	0.350946	1.35673	0.0329971	0.178484	0.155086	0.153144	1061	tags=20%, list=13%, signal=17%	SAT1/IRF1/CCL4/LDLR/MAP3K8/EHD1/PLEK/TAP1/DUSP5/ATF3/TNFRSF9/KLF10/IFIT2/CCL5/CEBPD/TIPARP/DUSP2/MSC/MAP2K3/LITAF/RELB
CD8_CM	D1	BTM	E2F1 targets (Q4) (M10.1)	10	-0.645159	-1.48173	0.0641399	0.326068	0.325364	0.279775	652	tags=20%, list=8%, signal=18%	KNTC1/RANBP1
CD8_CM	D1	BTM	enriched in NK cells (III) (M157)	11	0.6222	1.46762	0.0670506	0.326068	0.325364	0.279775	780	tags=36%, list=10%, signal=33%	CCL4/TIGIT/MATK/C1orf21
CD8_CM	D1	BTM	regulation of antigen presentation and immune response (M5.0)	47	0.402076	1.3474	0.0685017	0.326068	0.325364	0.279775	1892	tags=38%, list=24%, signal=29%	RPS6KA1/PTPRC/ZAP70/HLA-DMA/HLA-DRB1/HLA-DPA1/CTLA4/HLA-DMB/HLA-DRA/TLR1/THEMIS/LILRB1/FGR/CD3D/VASP/CSK/HLA-DPB1/HLA-DOA
CD8_CM	D1	BTM	enriched in myeloid cells and monocytes (M81)	10	-0.636728	-1.46237	0.0723032	0.330926	0.325364	0.283944	632	tags=40%, list=8%, signal=37%	F5/MARCKS/FKBP1B/ACTN1
CD8_CM	D1	BTM	T cell activation (III) (M7.4)	11	-0.616052	-1.44951	0.0782101	0.343442	0.331243	0.294683	312	tags=36%, list=4%, signal=35%	CD96/CAMK4/LEF1/NELL2
CD8_CM	D1	Hallmark	HALLMARK_MITOTIC_SPINDLE	109	-0.326712	-1.25372	0.08081	0.343442	0.345279	0.294683	1672	tags=30%, list=21%, signal=24%	CEP72/TIAM1/RACGAP1/RAPGEF6/FLNB/DST/MYO9B/NOTCH2/ARFGEF1/CDC27/TUBA4A/HDAC6/KIFAP3/KATNA1/EPB41/MAP1S/PPP4R2/KIF11/ARAP3/PCM1/KPTN/SMC3/KNTC1/RASA1/TLK1/FSCN1/ITSN1/MID1IP1/CLASP1/GEMIN4/TSC1/RASA2/UXT
CD8_CM	D1	BTM	translation initiation factor 3 complex (M245)	10	-0.619066	-1.4218	0.0913508	0.374853	0.365403	0.321634	2428	tags=60%, list=30%, signal=42%	EEF1G/FBL/EIF3E/EIF3G/EIF3D/UXT
CD8_CM	D1	BTM	T cell activation (IV) (M52)	11	0.59479	1.40297	0.0983135	0.389977	0.372556	0.334611	419	tags=18%, list=5%, signal=17%	PTPRC/LAG3
CD8_CM	D1	BTM	enriched in antigen presentation (I) (M71)	12	0.560988	1.36104	0.117286	0.440157	0.418492	0.377666	1941	tags=58%, list=24%, signal=44%	CD74/HLA-DRB1/HLA-DPA1/HLA-DRA/FAR2/HLA-DPB1/SLC27A2
CD8_CM	D1	Hallmark	HALLMARK_ESTROGEN_RESPONSE_LATE	71	-0.34612	-1.24071	0.121281	0.440157	0.471029	0.377666	967	tags=27%, list=12%, signal=24%	TIAM1/FLNB/NXT1/ALDH3A2/FKBP5/BLVRB/AREG/GLA/OPN3/AMFR/RABEP1/AFF1/CISH/LSR/TOB1/NBL1/TJP3/FAM102A/DCXR
CD8_CM	D1	BTM	transmembrane transport (II) (M191)	10	-0.592395	-1.36055	0.12206	0.440157	0.418492	0.377666	903	tags=30%, list=11%, signal=27%	ATP11C/SLC19A2/AXIN2
CD8_CM	D1	BTM	CORO1A-DEF6 network (I) (M32.2)	14	0.527683	1.33576	0.130576	0.457018	0.427341	0.392134	1355	tags=36%, list=17%, signal=30%	SIPA1/STXBP2/ATP5D/CORO1A/CLPTM1
CD8_CM	D1	Hallmark	HALLMARK_DNA_REPAIR	106	0.307408	1.18842	0.138504	0.463791	0.471029	0.397946	1329	tags=24%, list=17%, signal=20%	POLR2J/AGO4/ADA/GUK1/ARL6IP1/MPG/GTF2H5/DAD1/POLR2E/APRT/TAF9/DGCR8/NT5C3A/RFC3/RBX1/ADRM1/POLR2C/VPS37B/SDCBP/RPA3/NELFE/NME3/NCBP2/CMPK2/FEN1
CD8_CM	D1	Hallmark	HALLMARK_HEME_METABOLISM	94	0.31394	1.19058	0.140307	0.463791	0.471029	0.397946	1987	tags=40%, list=25%, signal=31%	PSMD9/GCLM/SLC30A1/ACP5/GMPS/USP15/BTRC/UCP2/SIDT2/XPO7/UBAC1/SDCBP/GCLC/SLC10A3/RNF19A/MAP2K3/DCAF11/GDE1/TSPAN5/LAMP2/SLC2A1/TNRC6B/RIOK3/HTRA2/KAT2B/RNF123/OPTN/PPP2R5B/CTNS/MXI1/DAAM1/ATG4A/SLC11A2/RANBP10/RBM38/LPIN2/KLF3/DMTN
CD8_CM	D1	Hallmark	HALLMARK_SPERMATOGENESIS	39	-0.380066	-1.20651	0.182225	0.585941	0.564931	0.502753	1289	tags=26%, list=16%, signal=22%	PIAS2/PGS1/TLE4/PHKG2/TKTL1/GMCL1/PEBP1/CAMK4/TOPBP1/MLF1
CD8_CM	D1	BTM	transcription elongation, RNA polymerase II (M234)	10	0.549203	1.25737	0.191064	0.585941	0.576093	0.502753	1555	tags=50%, list=19%, signal=40%	POLR2J/POLR2E/UQCR10/POLR2L/TCEB2
CD8_CM	D1	BTM	cell cycle, mitotic phase (M230)	10	-0.548658	-1.2601	0.192031	0.585941	0.576093	0.502753	1801	tags=80%, list=23%, signal=62%	HACE1/MIS12/CD28/JMY/NAE1/SMC3/TUBE1/AHCTF1
CD8_CM	D1	BTM	cell cycle (I) (M4.1)	51	-0.348492	-1.16814	0.208187	0.61103	0.599579	0.52428	2249	tags=41%, list=28%, signal=30%	SMC4/RFC5/POLA1/NUF2/NUSAP1/CCNF/TIPIN/RACGAP1/CKS1B/CENPN/MAD2L1/CDC7/H2AFX/GINS4/KIF11/KNTC1/BRIP1/DHFR/DTYMK/GMNN/RANBP1
CD8_CM	D1	Hallmark	HALLMARK_REACTIVE_OXYGEN_SPECIES_PATHWAY	34	0.373357	1.16382	0.227711	0.61103	0.564931	0.52428	1048	tags=24%, list=13%, signal=21%	GCLM/MBP/PDLIM1/TXN/TXNRD1/GCLC/NQO1/LSP1
CD8_CM	D1	Hallmark	HALLMARK_INFLAMMATORY_RESPONSE	78	0.305891	1.12376	0.228559	0.61103	0.564931	0.52428	1082	tags=19%, list=14%, signal=17%	IRF1/RGS1/LDLR/LY6E/BST2/TNFRSF1B/TNFRSF9/IL18R1/FPR1/CCL5/ADRM1/TAPBP/IFNAR1/TLR1/IL15
CD8_CM	D1	BTM	viral sensing & immunity; IRF2 targets network (I) (M111.0)	10	0.528649	1.21032	0.231624	0.61103	0.629857	0.52428	379	tags=30%, list=5%, signal=29%	PSMB8/BST2/TAP1
CD8_CM	D1	Hallmark	HALLMARK_UV_RESPONSE_UP	70	0.311413	1.12532	0.23183	0.61103	0.564931	0.52428	2407	tags=41%, list=30%, signal=29%	IRF1/DNAJA1/TAP1/MRPL23/PRKCD/ATF3/ARRB2/CEBPG/HLA-F/AP2S1/BAK1/FEN1/GCH1/NAT1/AMD1/ACAA1/MGAT1/RAB27A/NFKBIA/HSPA2/GLS/CYB5R1/ENO2/YKT6/TMBIM6/BTG3/CASP3/PARP2/MARK2
CD8_CM	D1	Hallmark	HALLMARK_ANDROGEN_RESPONSE	59	0.323548	1.13387	0.234491	0.61103	0.564931	0.52428	773	tags=15%, list=10%, signal=14%	SAT1/IDI1/B2M/LMAN1/STK39/PTK2B/SMS/ADRM1/CAMKK2
CD8_CM	D1	BTM	T cell activation and signaling (M5.1)	19	0.432845	1.1835	0.236196	0.61103	0.629857	0.52428	1541	tags=37%, list=19%, signal=30%	PTPRC/ZAP70/HLA-DRB1/HLA-DRA/BIN2/CD2/CD3D
CD8_CM	D1	BTM	TLR and inflammatory signaling (M16)	15	0.456177	1.17648	0.247509	0.613011	0.636451	0.52598	2379	tags=53%, list=30%, signal=38%	FPR1/TLR1/LILRB1/FGR/ITGAX/PILRA/TYROBP/DYSF
CD8_CM	D1	Hallmark	HALLMARK_BILE_ACID_METABOLISM	47	0.337838	1.13213	0.251242	0.613011	0.564931	0.52598	2347	tags=43%, list=29%, signal=30%	IDI1/GCLM/PEX13/ATXN1/IDH2/PAOX/PEX6/ACSL5/LONP2/OPTN/ABCD1/SULT1B1/SLC27A2/PEX16/ISOC1/PEX11A/RETSAT/SLC27A5/DHCR24/FDXR
CD8_CM	D1	Hallmark	HALLMARK_MYC_TARGETS_V1	147	-0.272921	-1.09101	0.252416	0.613011	0.564931	0.52598	1855	tags=26%, list=23%, signal=20%	EIF4H/CAD/DDX18/HDDC2/SNRPB2/HNRNPR/PCBP1/GLO1/IFRD1/RPS10/NOP56/TUFM/UBE2E1/PRPS2/NAP1L1/HDGF/GNL3/MAD2L1/CNBP/RPL34/RPS3/EIF2S2/RPL22/EIF3D/IMPDH2/RPL14/RPL18/GOT2/UBA2/PABPC1/EIF1AX/HNRNPA1/NPM1/CSTF2/SF3A1/RANBP1/RPS5/APEX1
CD8_CM	D1	Hallmark	HALLMARK_FATTY_ACID_METABOLISM	84	-0.297631	-1.09373	0.272257	0.64263	0.581641	0.551394	194	tags=8%, list=2%, signal=8%	PRDX6/NSDHL/MCEE/GRHPR/CBR3/APEX1/ECI1
CD8_CM	D1	BTM	extracellular matrix (II) (M2.1)	10	-0.50846	-1.16777	0.275413	0.64263	0.679812	0.551394	2782	tags=60%, list=35%, signal=39%	ENTPD1/CD40LG/CTSH/FGL2/AEBP1/GRN
CD8_CM	D1	BTM	E2F1 targets (Q3) (M10.0)	19	-0.419477	-1.13364	0.283255	0.648218	0.679812	0.556189	1246	tags=26%, list=16%, signal=22%	HMGA1/TLE4/DCK/GMNN/RANBP1
CD8_CM	D1	BTM	enriched in B cells (I) (M47.0)	11	0.48215	1.13728	0.30399	0.682544	0.706042	0.585641	276	tags=18%, list=3%, signal=18%	MS4A1/CXCR5
CD8_CM	D1	Hallmark	HALLMARK_UV_RESPONSE_DN	57	-0.314157	-1.07796	0.321096	0.702779	0.636094	0.603004	961	tags=23%, list=12%, signal=20%	MT1E/ACVR2A/YTHDC1/TGFBR2/SLC7A1/PRKCA/ID1/CDKN1B/INPP4B/RASA2/NFKB1/PHF3/DBP
CD8_CM	D1	Hallmark	HALLMARK_ESTROGEN_RESPONSE_EARLY	72	-0.297832	-1.06954	0.324814	0.702779	0.636094	0.603004	1741	tags=31%, list=22%, signal=24%	ISG20L2/UNC119/TIAM1/FLNB/NXT1/FKBP5/RRP12/BLVRB/CANT1/AREG/GLA/OPN3/AMFR/AFF1/CISH/CLDN7/ABLIM1/TOB1/SLC19A2/NBL1/TJP3/FAM102A
CD8_CM	D1	BTM	golgi membrane (II) (M237)	10	-0.476923	-1.09534	0.349854	0.741469	0.774889	0.636201	165	tags=30%, list=2%, signal=29%	SLC35A5/ARFIP1/GALNT7
CD8_CM	D1	BTM	enriched in B cells (II) (M47.1)	10	0.476943	1.09194	0.355158	0.741469	0.774889	0.636201	276	tags=20%, list=3%, signal=19%	MS4A1/CXCR5
CD8_CM	D1	Hallmark	HALLMARK_IL2_STAT5_SIGNALING	115	0.263932	1.03156	0.370089	0.75932	0.68883	0.651517	1849	tags=30%, list=23%, signal=23%	GALM/GBP4/CST7/MAP3K8/TNFRSF1B/CD81/MAPKAPK2/EOMES/TNFRSF9/IL18R1/CTLA4/AGER/FAM126B/IRF4/ST3GAL4/XBP1/RORA/IKZF2/PRAF2/RABGAP1L/IL2RB/BATF/SH3BGRL2/LRRC8C/NDRG1/IGF2R/IL2RA/SYT11/SNX14/HOPX/PHTF2/RNH1/PNP/MAFF
CD8_CM	D1	Hallmark	HALLMARK_APICAL_SURFACE	16	-0.409691	-1.05507	0.38973	0.772552	0.68883	0.66287	1617	tags=50%, list=20%, signal=40%	ADAM10/AKAP7/GATA3/SULF2/APP/PLAUR/HSPB1/MAL
CD8_CM	D1	Hallmark	HALLMARK_GLYCOLYSIS	92	0.270874	1.02356	0.395711	0.772552	0.68883	0.66287	2048	tags=30%, list=26%, signal=23%	RBCK1/GNPDA1/UGP2/MDH1/TXN/PLOD1/PAM/HDLBP/SLC16A3/ARPP19/GCLC/RPE/PPIA/SAP30/GLCE/LDHA/PSMC4/ENO1/PFKP/SLC35A3/MXI1/B4GALT2/B4GALT4/PKM/PMM2/ME2/NDUFV3/SDHC
CD8_CM	D1	BTM	regulation of signal transduction (M3)	16	0.394342	1.03684	0.402114	0.772552	0.824889	0.66287	620	tags=19%, list=8%, signal=17%	ENG/PRKCD/FPR1
CD8_CM	D1	BTM	intracellular transport (M147)	12	-0.435527	-1.04564	0.402506	0.772552	0.824889	0.66287	446	tags=17%, list=6%, signal=16%	NUP133/SRP9
CD8_CM	D1	Hallmark	HALLMARK_MYOGENESIS	55	-0.294252	-1.00397	0.441234	0.823251	0.740642	0.706372	1857	tags=27%, list=23%, signal=21%	CHRNB1/SYNGR2/IFRD1/AEBP1/FHL1/APP/ITGB1/GAA/RIT1/FKBP1B/ABLIM1/VIPR1/OCEL1/PDE4DIP/TPM2
CD8_CM	D1	BTM	small GTPase mediated signal transduction (M215)	14	0.391925	0.99211	0.462416	0.823251	0.824889	0.706372	1448	tags=36%, list=18%, signal=29%	ARHGDIA/ARHGAP30/ARHGAP25/RAC2/ARAP1
CD8_CM	D1	BTM	cell adhesion (GO) (M117)	16	-0.38459	-0.990431	0.464293	0.823251	0.824889	0.706372	33	tags=25%, list=0%, signal=25%	NINJ1/CD96/LEF1/NELL2
CD8_CM	D1	BTM	Monocyte surface signature (S4)	39	-0.306901	-0.97425	0.48872	0.823251	0.824889	0.706372	1648	tags=28%, list=21%, signal=23%	ITGAM/FCGRT/AMICA1/C10orf54/LRP1/PLXND1/C1orf162/IL6R/EMR2/ANO10/MBOAT7
CD8_CM	D1	Hallmark	HALLMARK_CHOLESTEROL_HOMEOSTASIS	44	0.29508	0.974738	0.4902	0.823251	0.794462	0.706372	1065	tags=16%, list=13%, signal=14%	IDI1/LDLR/ATF3/FABP5/MVD/S100A11/SREBF2
CD8_CM	D1	BTM	transcription regulation in cell development (M49)	19	-0.358606	-0.969138	0.502739	0.823251	0.824889	0.706372	469	tags=11%, list=6%, signal=10%	TIMP2/PLCG1
CD8_CM	D1	BTM	cell cycle (III) (M103)	29	0.318834	0.9654	0.507746	0.823251	0.824889	0.706372	1927	tags=38%, list=24%, signal=29%	ATR/CDKN2A/CDK4/RBL1/CDKN2C/WEE1/TFDP1/SMC1A/RAD21/MCM2/DBF4
CD8_CM	D1	BTM	respiratory electron transport chain (mitochondrion) (M216)	10	-0.419127	-0.962604	0.513897	0.823251	0.824889	0.706372	668	tags=50%, list=8%, signal=46%	NDUFS6/COX7C/NDUFA7/ATP5H/UQCRB
CD8_CM	D1	BTM	regulation of transcription, transcription factors (M213)	10	0.417549	0.95596	0.521927	0.823251	0.824889	0.706372	793	tags=30%, list=10%, signal=27%	BDP1/ZDHHC17/MED23
CD8_CM	D1	Hallmark	HALLMARK_APICAL_JUNCTION	73	-0.267821	-0.962712	0.52264	0.823251	0.805784	0.706372	678	tags=14%, list=8%, signal=13%	BAIAP2/RASA1/CLDN7/FSCN1/TSPAN4/MPP5/LDLRAP1/TSC1/PLCG1/ACTN1
CD8_CM	D1	BTM	respiratory electron transport chain (mitochondrion) (M219)	16	0.361651	0.950884	0.524903	0.823251	0.824889	0.706372	1143	tags=25%, list=14%, signal=21%	COX7B/COX8A/UQCR10/UQCRC2
CD8_CM	D1	Hallmark	HALLMARK_EPITHELIAL_MESENCHYMAL_TRANSITION	52	0.279382	0.955919	0.531474	0.823251	0.805784	0.706372	318	tags=8%, list=4%, signal=7%	SAT1/FLNA/TGFBR3/PLOD1
CD8_CM	D1	BTM	Naive B cell surface signature (S8)	13	-0.380977	-0.93401	0.546609	0.823251	0.824889	0.706372	1214	tags=23%, list=15%, signal=20%	CCR6/CD37/GABBR1
CD8_CM	D1	BTM	mitotic cell cycle - DNA replication (M4.4)	11	-0.39184	-0.921961	0.559728	0.823251	0.824889	0.706372	2122	tags=55%, list=27%, signal=40%	MCM6/MCM5/POLA1/RPA2/MCM8/CDC7
CD8_CM	D1	BTM	T cell surface signature (S0)	17	-0.351252	-0.92269	0.563892	0.823251	0.824889	0.706372	1379	tags=24%, list=17%, signal=20%	PTPRCAP/FLT3LG/ANKH/MAL
CD8_CM	D1	BTM	mitotic cell cycle in stimulated CD4 T cells (M4.5)	15	0.358585	0.924789	0.564775	0.823251	0.824889	0.706372	419	tags=13%, list=5%, signal=13%	GPR56/LAG3
CD8_CM	D1	BTM	cell cycle, ATP binding (M144)	12	-0.382035	-0.917211	0.5648	0.823251	0.824889	0.706372	1469	tags=25%, list=18%, signal=20%	MCTS1/RBM7/TLK1
CD8_CM	D1	Hallmark	HALLMARK_P53_PATHWAY	107	-0.249208	-0.951811	0.565689	0.823251	0.8178	0.706372	1471	tags=26%, list=18%, signal=22%	PLK3/BTG1/NINJ1/PRMT2/DDIT3/APP/PITPNC1/RPL36/MKNK2/IER3/TRAF4/RALGDS/GLS2/DGKA/BAIAP2/RPS12/RPL18/EPS8L2/TOB1/SP1/ISCU/SLC19A2/CD82/FAM162A/LDHB/TSPYL2/RRP8/DCXR
CD8_CM	D1	BTM	T cell activation (I) (M7.1)	37	-0.29441	-0.925507	0.571456	0.823251	0.824889	0.706372	366	tags=16%, list=5%, signal=16%	CCR7/IL7R/CAMK4/TXK/TCF7/LEF1
CD8_CM	D1	BTM	Resting dendritic cell surface signature (S10)	24	0.319629	0.926726	0.57284	0.823251	0.824889	0.706372	1261	tags=25%, list=16%, signal=21%	ENG/CRIM1/HLA-DMA/SLAMF8/SLC27A3/DIRC2
CD8_CM	D1	Hallmark	HALLMARK_PEROXISOME	60	0.267135	0.939124	0.5742	0.823251	0.8178	0.706372	2096	tags=30%, list=26%, signal=22%	IDI1/PEX13/MVP/ATXN1/IDH2/ABCC5/PEX6/ACSL5/LONP2/ACSL4/CRAT/ABCD1/ACAA1/SLC27A2/ISOC1/SLC25A19/PEX11A/CLN8
CD8_CM	D1	BTM	receptors, cell migration (M109)	11	-0.384169	-0.903911	0.587354	0.832085	0.826557	0.713952	699	tags=27%, list=9%, signal=25%	CCR7/IL6R/LEF1
CD8_CM	D1	BTM	cell division - E2F transcription network (M4.8)	16	-0.347436	-0.89475	0.611056	0.848567	0.826557	0.728094	1137	tags=31%, list=14%, signal=27%	MAD2L1/H2AFX/TOPBP1/DTYMK/RANBP1
CD8_CM	D1	BTM	T & B cell development, activation (M62.0)	13	-0.360259	-0.883219	0.61325	0.848567	0.826557	0.728094	1459	tags=31%, list=18%, signal=25%	ELOVL4/VSIG10/CD7/MAL
CD8_CM	D1	BTM	respiratory electron transport chain (mitochondrion) (M238)	15	-0.346948	-0.87857	0.630482	0.853822	0.826557	0.732603	1937	tags=33%, list=24%, signal=25%	NDUFS7/NDUFB6/ATP5I/ATP5O/NDUFS4
CD8_CM	D1	BTM	cell cycle and transcription (M4.0)	119	-0.239031	-0.925195	0.631398	0.853822	0.826557	0.732603	1988	tags=29%, list=25%, signal=22%	NUSAP1/CCNF/CHAC2/FGL2/NOD2/TIPIN/RACGAP1/CKS1B/FCGRT/NCF1/GRN/PLAUR/CENPN/ARHGAP11A/FCN1/PADI4/CFP/MAD2L1/CPVL/CDC7/H2AFX/RNF130/LY86/GINS4/WDHD1/KIF11/AIF1/KNTC1/BRIP1/EMR2/TIMP2/DHFR/CSTA/GMNN/PLBD1
CD8_CM	D1	BTM	immune activation - generic cluster (M37.0)	99	-0.240969	-0.910558	0.658826	0.876375	0.837227	0.751954	1459	tags=20%, list=18%, signal=17%	VSIG10/SULF2/AMICA1/BLVRB/CD7/LRP1/LGALS3/FAM105A/RUNX2/ARAP3/TMEM176A/RNASE6/SLC19A2/CAMK4/DTYMK/LYZ/MAL/RANBP1/CORO2A/ACTN1
CD8_CM	D1	BTM	B cell surface signature (S2)	27	-0.296182	-0.871702	0.662804	0.876375	0.837227	0.751954	858	tags=19%, list=11%, signal=17%	CD37/FAIM3/GP5/GABBR1/ITM2C
CD8_CM	D1	Hallmark	HALLMARK_COAGULATION	33	0.28065	0.871515	0.671294	0.877847	0.880691	0.753216	1849	tags=36%, list=23%, signal=28%	PLEK/A2M/RAC1/PRSS23/CAPN2/PREP/SERPINA1/LAMP2/GSN/F12/PDGFB/MAFF
CD8_CM	D1	Hallmark	HALLMARK_HYPOXIA	85	0.239585	0.893518	0.690052	0.883322	0.880691	0.757914	1432	tags=25%, list=18%, signal=20%	IDS/UGP2/XPNPEP1/PFKL/TES/ATF3/PAM/HDLBP/ANXA2/GPI/TIPARP/JMJD6/RORA/SAP30/S100A4/LDHA/NDST2/MT2A/ENO1/SLC2A1/NDRG1
CD8_CM	D1	BTM	nuclear pore complex (M106.0)	12	-0.343916	-0.825694	0.692052	0.883322	0.859099	0.757914	850	tags=25%, list=11%, signal=22%	NUP88/NUP133/RANBP1
CD8_CM	D1	Hallmark	HALLMARK_KRAS_SIGNALING_UP	71	-0.245348	-0.879476	0.69775	0.883322	0.880691	0.757914	1814	tags=27%, list=23%, signal=21%	WNT7A/ACE/LAPTM5/WDR33/DNMBP/VWA5A/SATB1/PLAUR/BIRC3/RBM4/CD37/GADD45G/GYPC/TMEM176A/ANKH/ZNF277/IL7R/FLT4/MAP3K1
CD8_CM	D1	Hallmark	HALLMARK_E2F_TARGETS	116	0.229588	0.898543	0.713684	0.885235	0.880691	0.759556	923	tags=15%, list=12%, signal=13%	PRKDC/NAA38/CBX5/CDKN2A/TIMELESS/MXD3/HUS1/CDC25B/CSE1L/ORC6/HMGB2/RFC3/ORC2/RAN/NUP107/DONSON/CDK4
CD8_CM	D1	Hallmark	HALLMARK_KRAS_SIGNALING_DN	37	0.268193	0.852944	0.714139	0.885235	0.880691	0.759556	684	tags=14%, list=9%, signal=12%	CCDC106/KMT2D/PTPRJ/RSAD2/SLC29A3
CD8_CM	D1	BTM	mitochondrial cluster (M235)	10	-0.349875	-0.803554	0.723421	0.887496	0.882819	0.761496	3036	tags=80%, list=38%, signal=50%	C11orf73/ALG8/POP5/SMARCAL1/HIBCH/PUS7/DNAJA3/ALDH6A1
CD8_CM	D1	Hallmark	HALLMARK_PROTEIN_SECRETION	60	-0.245996	-0.852258	0.745782	0.898068	0.880691	0.770567	849	tags=15%, list=11%, signal=14%	GLA/RPS6KA3/GBF1/VAMP3/PPT1/GOSR2/ARFIP1/ATP1A1/NAPG
CD8_CM	D1	Hallmark	HALLMARK_XENOBIOTIC_METABOLISM	71	-0.237999	-0.853133	0.758391	0.898068	0.880691	0.770567	767	tags=31%, list=10%, signal=28%	PGD/HACL1/CAT/UPP1/ECH1/FBP1/PMM1/ASL/GCNT2/LONP1/NINJ1/ALAS1/BLVRB/ABCD2/NMT1/SLC46A3/DHPS/AKR1C3/CSAD/SPINT2/SLC1A5/DCXR
CD8_CM	D1	BTM	enriched in monocytes (IV) (M118.0)	31	-0.268406	-0.813903	0.75935	0.898068	0.908584	0.770567	1528	tags=29%, list=19%, signal=24%	DOCK5/MPP1/AMICA1/PADI4/LGALS3/TNFSF13B/C1orf162/RNASE6/LYZ
CD8_CM	D1	Hallmark	HALLMARK_UNFOLDED_PROTEIN_RESPONSE	65	-0.24067	-0.846773	0.768262	0.898068	0.880691	0.770567	1623	tags=25%, list=20%, signal=20%	CKS1B/EEF2/NOP56/DNAJB9/KHSRP/CNOT6/SERP1/BAG3/BANF1/EIF4EBP1/GEMIN4/SEC11A/NPM1/PAIP1/TSPYL2/GOSR2
CD8_CM	D1	BTM	T cell differentiation (Th2) (M19)	12	-0.319522	-0.767128	0.769773	0.898068	0.908584	0.770567	188	tags=33%, list=2%, signal=33%	CD28/LAT/GATA3/MAL
CD8_CM	D1	BTM	enriched in monocytes (II) (M11.0)	68	-0.234874	-0.834477	0.790899	0.913757	0.918463	0.784028	1856	tags=32%, list=23%, signal=25%	FGL2/NOD2/IFNGR2/ITGAM/FCGRT/NCF1/GRN/SULF2/PLAUR/BLVRB/FCN1/CFP/LRP1/CPVL/RNF130/LY86/AIF1/TMEM176A/EMR2/TIMP2/CSTA/PLBD1
CD8_CM	D1	BTM	leukocyte differentiation (M160)	10	-0.308507	-0.708545	0.841594	0.944199	0.928916	0.810148	879	tags=40%, list=11%, signal=36%	BTG2/KLF13/JUNB/ID1
CD8_CM	D1	BTM	DNA repair (M76)	13	0.289697	0.717796	0.846264	0.944199	0.928916	0.810148	1329	tags=23%, list=17%, signal=19%	RFC3/RPA3/FEN1
CD8_CM	D1	BTM	DC surface signature (S5)	22	-0.263705	-0.740962	0.847658	0.944199	0.928916	0.810148	1230	tags=23%, list=15%, signal=19%	TFRC/SRD5A3/TNFRSF11A/ALCAM/SPINT2
CD8_CM	D1	BTM	KLF12 targets network (M32.3)	10	-0.304371	-0.699044	0.851506	0.944199	0.928916	0.810148	109	tags=20%, list=1%, signal=20%	CNOT3/LTBP3
CD8_CM	D1	Hallmark	HALLMARK_TGF_BETA_SIGNALING	34	-0.245945	-0.761099	0.85692	0.944199	0.946978	0.810148	879	tags=18%, list=11%, signal=16%	FKBP1A/JUNB/MAP3K7/ACVR1/ID1/TGIF1
CD8_CM	D1	Hallmark	HALLMARK_OXIDATIVE_PHOSPHORYLATION	130	0.210305	0.837477	0.866384	0.945869	0.946978	0.811581	1952	tags=30%, list=24%, signal=23%	VDAC2/ACAT1/MDH1/COX7B/ATP6AP1/COX8A/TIMM9/ETFA/TIMM10/GPI/MFN2/MTRF1/IDH2/UQCR10/ACAA2/ABCB7/FDX1/ACO2/UQCRC2/IMMT/HSPA9/BAX/ATP6V1E1/LDHA/NDUFV1/CYCS/POR/HTRA2/ACADVL/ACAA1/SUCLG1/COX15/NDUFA1/SLC25A11/COX17/NDUFS8/NDUFV2/CS/ATP1B1
CD8_CM	D1	BTM	CORO1A-DEF6 network (II) (M32.4)	10	0.291483	0.667336	0.887997	0.948238	0.943847	0.813614	2430	tags=40%, list=30%, signal=28%	CORO1A/BRD2/HGS/GNB2
CD8_CM	D1	BTM	mismatch repair (I) (M22.0)	19	0.253526	0.693199	0.891411	0.948238	0.943847	0.813614	1041	tags=16%, list=13%, signal=14%	FIGNL1/RFC3/RPA3
CD8_CM	D1	Hallmark	HALLMARK_G2M_CHECKPOINT	94	0.211224	0.801041	0.89246	0.948238	0.951631	0.813614	2187	tags=35%, list=27%, signal=26%	CUL3/EWSR1/HUS1/CDC25B/ORC6/CDK4/TNPO2/RBL1/CHMP1A/INCENP/SAP30/CTCF/MT2A/STAG1/CDKN2C/TFDP1/KPNB1/AMD1/UBE2S/SLC38A1/KIF22/SYNCRIP/SMC1A/RAD21/MCM2/CHAF1A/DBF4/HSPA8/DDX39A/RAD23B/CUL4A/BRCA2/CENPF
CD8_CM	D1	BTM	chaperonin mediated protein folding (I) (M204.0)	10	-0.272265	-0.625308	0.91759	0.95397	0.948244	0.818532	2598	tags=40%, list=32%, signal=27%	HSPD1/CCT3/CCT4/NOP56
CD8_CM	D1	Hallmark	HALLMARK_NOTCH_SIGNALING	16	0.247684	0.651233	0.920716	0.95397	0.951631	0.818532	1425	tags=31%, list=18%, signal=26%	TCF7L2/RBX1/SAP30/DTX1/SKP1
CD8_CM	D1	BTM	blood coagulation (M11.1)	15	0.25056	0.646195	0.921904	0.95397	0.948244	0.818532	1995	tags=33%, list=25%, signal=25%	SLC16A3/F13A1/SERPINA1/ITGAX/DOK2
CD8_CM	D1	Hallmark	HALLMARK_ADIPOGENESIS	103	-0.204728	-0.777413	0.931384	0.955471	0.951631	0.819821	1153	tags=15%, list=14%, signal=13%	NDUFS3/NMT1/RNF11/LTC4S/ELOVL6/CHCHD10/GPHN/ESYT1/BCKDHA/ITSN1/TOB1/CMPK1/SLC27A1/PTCD3/SLC1A5
CD8_CM	D1	BTM	mitotic cell division (M6)	12	0.240002	0.582282	0.955864	0.972204	0.969327	0.834178	2187	tags=42%, list=27%, signal=30%	ZWILCH/APITD1/CENPK/SGOL2/CENPF
CD8_CM	D1	BTM	enriched in B cells (III) (M47.2)	11	-0.210269	-0.494743	0.986381	0.992026	0.986381	0.851186	6318	tags=100%, list=79%, signal=21%	HLA-DOA/HLA-DQA1/TPD52/HHEX/CELSR1/ALOX5/KIAA0125/MEF2C/PAWR/FAIM3
CD8_CM	D1	Hallmark	HALLMARK_MYC_TARGETS_V2	39	-0.180983	-0.574525	0.992026	0.992026	0.992026	0.851186	2637	tags=36%, list=33%, signal=24%	PA2G4/HSPD1/DCTPP1/SLC29A2/RABEPK/RRP9/TFB2M/DDX18/NOP56/RRP12/TCOF1/GNL3/PES1/NPM1
CD8_CM	Baseline	BTM	enriched in NK cells (I) (M7.2)	34	0.65481	2.06818	0.000406669	0.0483937	0.0292802	0.0449477	808	tags=41%, list=10%, signal=37%	GZMA/KLRF1/GPR56/GZMB/NKG7/TBX21/FGFBP2/HOPX/CCL5/CST7/GNLY/PLEKHF1/STAT4/PRF1
CD8_CM	Baseline	BTM	T cell activation (II) (M7.3)	24	0.586874	1.70469	0.00503119	0.299356	0.181123	0.27804	1047	tags=29%, list=13%, signal=25%	TIGIT/GZMA/NKG7/CCL5/CD3G/STAT4/SLAMF7
CD8_CM	Baseline	BTM	enriched in NK cells (III) (M157)	11	0.709943	1.68252	0.0110686	0.336915	0.265647	0.312924	639	tags=36%, list=8%, signal=34%	TIGIT/PPP1R16B/CCL4/C1orf21
CD8_CM	Baseline	Hallmark	HALLMARK_INTERFERON_GAMMA_RESPONSE	129	0.347237	1.40237	0.0136364	0.336915	0.210692	0.312924	2043	tags=36%, list=26%, signal=27%	IL15/GZMA/IFI30/LYSMD2/ZNFX1/PSMB10/RTP4/CCL5/MVP/FPR1/CFH/PSMB9/APOL6/STAT4/CD38/SLC25A28/SRI/PSMA3/NLRC5/TAPBP/PTPN1/P2RY14/SLAMF7/HLA-B/IL15RA/SPPL2A/ZBP1/PTPN2/TAP1/SAMHD1/PSMB8/CD74/IRF4/RBCK1/CIITA/PSME1/TRIM26/IRF1/IL2RB/OAS2/IFIT3/GPR18/GBP4/EIF4E3/HLA-DRB1/MYD88
CD8_CM	Baseline	Hallmark	HALLMARK_ESTROGEN_RESPONSE_EARLY	72	-0.406631	-1.48563	0.0152702	0.336915	0.210692	0.312924	1414	tags=32%, list=18%, signal=27%	TOB1/BCL2/B4GALT1/AREG/CISH/TIAM1/KRT18/SLC22A5/NXT1/ABLIM1/FKBP5/SVIL/RRP12/FDFT1/TJP3/ADCY9/SIAH2/ISG20L2/FAM102A/SLC19A2/NBL1/DHRS3/GLA
CD8_CM	Baseline	Hallmark	HALLMARK_MITOTIC_SPINDLE	109	0.355696	1.40454	0.0169873	0.336915	0.210692	0.312924	2040	tags=38%, list=26%, signal=28%	HOOK3/CKAP5/TBCD/RHOF/CCDC88A/EPB41/ARHGEF12/SMC3/FGD4/FLNB/PAFAH1B1/ARFGEF1/LRPPRC/NF1/NUMA1/KIF5B/FLNA/NUSAP1/MYH9/NIN/KNTC1/MARK4/DST/CENPE/RALBP1/PREX1/PDLIM5/KIF22/GSN/TLK1/KLC1/CENPF/NOTCH2/CEP192/CEP72/CDC27/SMC1A/WASL/RANBP9/AKAP13/CAPZB
CD8_CM	Baseline	Hallmark	HALLMARK_UV_RESPONSE_DN	57	0.424074	1.49424	0.0202165	0.34368	0.210692	0.319207	1907	tags=40%, list=24%, signal=31%	PIK3CD/ATXN1/RUNX1/BHLHE40/SYNE1/LDLR/CDK13/PEX14/FBLN5/MRPS31/SLC7A1/SRI/ICA1/SMAD3/TGFBR3/AKT3/PDLIM5/NOTCH2/PTPRM/ANXA2/ANXA4/ATP2B4/NR3C1
CD8_CM	Baseline	Hallmark	HALLMARK_IL6_JAK_STAT3_SIGNALING	43	0.446182	1.47994	0.0239117	0.353104	0.210692	0.32796	2043	tags=42%, list=26%, signal=31%	STAM2/A2M/CD44/IFNAR1/ITGA4/CD38/PTPN1/CD14/IL15RA/LEPR/IL17RA/PTPN2/IRF1/TNF/IL18R1/PIK3R5/TNFRSF1B/MYD88
CD8_CM	Baseline	Hallmark	HALLMARK_NOTCH_SIGNALING	16	-0.6019	-1.57754	0.0268968	0.353104	0.210692	0.32796	935	tags=31%, list=12%, signal=28%	SAP30/PSEN2/ARRB1/DTX1/FBXW11
CD8_CM	Baseline	BTM	Monocyte surface signature (S4)	39	-0.4615	-1.50108	0.0297897	0.353104	0.421472	0.32796	706	tags=21%, list=9%, signal=19%	TMEM55A/CCR2/SLC16A3/C1orf162/AMICA1/TMEM154/TLR1/C10orf54
CD8_CM	Baseline	BTM	regulation of transcription, transcription factors (M213)	10	0.674461	1.55844	0.0335912	0.353104	0.421472	0.32796	1931	tags=80%, list=24%, signal=61%	KIAA1109/BTAF1/CLK1/PPP1R12A/BDP1/ZDHHC17/FMR1/MED23
CD8_CM	Baseline	BTM	enriched in antigen presentation (II) (M95.0)	19	0.552432	1.51983	0.0356071	0.353104	0.421472	0.32796	1740	tags=47%, list=22%, signal=37%	ITGAL/FYB/PTPRC/ITGA4/SLA/ITGB2/PLEK/ITGAM/HLA-DRA
CD8_CM	Baseline	BTM	enriched in monocytes (II) (M11.0)	68	-0.378078	-1.3667	0.0453307	0.398057	0.421472	0.369713	1124	tags=28%, list=14%, signal=24%	S100A12/CD36/FES/TMEM176A/CTSH/GRN/AIF1/CSTA/PLAUR/ALOX5/FCN1/SULF2/PILRA/MS4A7/GCA/CST3/KIAA0513/CPVL/LY86
CD8_CM	Baseline	BTM	enriched in T cells (I) (M7.0)	42	0.428694	1.41278	0.0468303	0.398057	0.421472	0.369713	808	tags=24%, list=10%, signal=22%	TIGIT/GZMA/GZMB/NKG7/LAT/CCL5/GNLY/CD3G/SH2D1A/PRF1
CD8_CM	Baseline	BTM	NK cell surface signature (S1)	25	0.476873	1.40237	0.0661868	0.525082	0.528879	0.487692	1972	tags=44%, list=25%, signal=33%	KLRF1/TNFSF14/SYNGR3/SLAMF7/TGFBR3/KIR2DL3/NCR1/ADRB2/IL2RB/IL18R1/ELOVL6
CD8_CM	Baseline	BTM	enriched in NK cells (II) (M61.0)	11	0.611951	1.45028	0.0734554	0.546325	0.528879	0.507422	1309	tags=45%, list=16%, signal=38%	KLRF1/GPR56/NKG7/TGFBR3/KIR2DL3
CD8_CM	Baseline	BTM	immune activation - generic cluster (M37.0)	99	-0.325491	-1.25196	0.0866405	0.571884	0.556617	0.531162	985	tags=23%, list=12%, signal=21%	HLA-DOA/TMEM176A/CCNE1/CD7/SVIL/MLLT4/RANBP1/RHOU/AGPAT9/ADCY9/F5/CR1/MSH2/DBF4/AMICA1/DTYMK/SULF2/MS4A7/SLC19A2/KIAA0513/RUNX2/TLR1/CORO2A
CD8_CM	Baseline	Hallmark	HALLMARK_COAGULATION	33	0.426545	1.33798	0.088767	0.571884	0.56364	0.531162	1516	tags=30%, list=19%, signal=25%	A2M/LAMP2/PEF1/CFH/PRSS23/RAC1/CFD/PLEK/GSN/ANXA1
CD8_CM	Baseline	Hallmark	HALLMARK_MTORC1_SIGNALING	132	0.300155	1.21641	0.0959387	0.571884	0.56364	0.531162	1342	tags=23%, list=17%, signal=19%	IFI30/ATP6V1D/DHCR24/BHLHE40/ARPC5L/LDLR/PSMD12/HSPA4/PSME3/TES/PSMC6/PFKL/GCLC/UNG/PSAT1/PSMA3/SERP1/SLA/NMT1/STARD4/SYTL2/ENO1/MCM4/GAPDH/ITGB2/UCHL5/CORO1A/PSMD13/RIT1/CTSC
CD8_CM	Baseline	BTM	platelet activation (I) (M32.0)	16	0.522854	1.37601	0.100398	0.571884	0.556617	0.531162	1356	tags=38%, list=17%, signal=31%	TLN1/POR/FLNA/PFN1/CORO1A/APEH
CD8_CM	Baseline	BTM	extracellular matrix (II) (M2.1)	10	-0.589786	-1.36215	0.116699	0.571884	0.556617	0.531162	922	tags=30%, list=12%, signal=27%	CTSH/GRN/CST3
CD8_CM	Baseline	BTM	cell cycle, ATP binding (M144)	12	0.56136	1.36704	0.119567	0.571884	0.556617	0.531162	1471	tags=33%, list=18%, signal=27%	PPP1R12A/PSMC6/PCNP/TLK1
CD8_CM	Baseline	Hallmark	HALLMARK_HEME_METABOLISM	94	0.314489	1.21129	0.124333	0.571884	0.596943	0.531162	1388	tags=27%, list=17%, signal=22%	GAPVD1/DCAF10/SIDT2/LAMP2/UCP2/RIOK3/EPB41/RANBP10/ARHGEF12/ARL2BP/GCLC/DCAF11/TSPAN5/MXI1/USP15/KLF3/NFE2L1/RBM38/ATG4A/OPTN/CROCCP2/UBAC1/RNF19A/PICALM/LRP10
CD8_CM	Baseline	BTM	KLF12 targets network (M32.3)	10	0.593708	1.37185	0.126221	0.571884	0.556617	0.531162	436	tags=40%, list=5%, signal=38%	POR/CNOT3/NBEAL2/CLPTM1
CD8_CM	Baseline	BTM	T cell activation and signaling (M5.1)	19	0.472252	1.29924	0.137227	0.571884	0.556617	0.531162	2025	tags=37%, list=25%, signal=28%	PTPRC/CD3G/BIN2/TRAF3IP3/HLA-DRA/CD52/HLA-DRB1
CD8_CM	Baseline	BTM	mitotic cell division (M6)	12	0.547189	1.33253	0.139595	0.571884	0.556617	0.531162	1702	tags=50%, list=21%, signal=39%	CENPE/CENPN/CENPF/APITD1/ZWILCH/CENPK
CD8_CM	Baseline	Hallmark	HALLMARK_SPERMATOGENESIS	39	0.386724	1.2527	0.141184	0.571884	0.596943	0.531162	398	tags=10%, list=5%, signal=10%	STAM2/IDE/GFI1/GSTM3
CD8_CM	Baseline	Hallmark	HALLMARK_GLYCOLYSIS	92	-0.312664	-1.19109	0.146323	0.571884	0.596943	0.531162	948	tags=18%, list=12%, signal=16%	NT5E/SAP30/SLC37A4/HS2ST1/GMPPB/PMM2/SLC16A3/NSDHL/FAM162A/PDK3/NASP/LDHA/PKM/NDUFV3/PRPS1/POLR3K/ALG1
CD8_CM	Baseline	BTM	leukocyte differentiation (M160)	10	-0.567522	-1.31073	0.15501	0.571884	0.556617	0.531162	1458	tags=60%, list=18%, signal=49%	KLF13/NR4A2/BTG2/ID1/KLF6/JUNB
CD8_CM	Baseline	BTM	nuclear pore complex (M106.0)	12	0.537113	1.30799	0.156219	0.571884	0.556617	0.531162	1125	tags=42%, list=14%, signal=36%	XPO1/NUP88/NUP155/NUP62/NUP133
CD8_CM	Baseline	BTM	CORO1A-DEF6 network (I) (M32.2)	14	0.508145	1.28943	0.157926	0.571884	0.556617	0.531162	1356	tags=43%, list=17%, signal=36%	ATP5D/CLPTM1/CBX4/STXBP2/CORO1A/APEH
CD8_CM	Baseline	Hallmark	HALLMARK_KRAS_SIGNALING_DN	37	-0.38426	-1.23295	0.164938	0.571884	0.596943	0.531162	1779	tags=27%, list=22%, signal=21%	KRT1/CALCB/BTG2/CDKAL1/MSH5/STAG3/DTNB/IFI44L/PLAG1/GAMT
CD8_CM	Baseline	BTM	respiratory electron transport chain (mitochondrion) (M238)	15	0.492017	1.2707	0.169627	0.571884	0.556617	0.531162	528	tags=27%, list=7%, signal=25%	ATP5D/NDUFS8/NDUFS7/NDUFA4
CD8_CM	Baseline	BTM	viral sensing & immunity; IRF2 targets network (I) (M111.0)	10	-0.556611	-1.28553	0.174656	0.571884	0.556617	0.531162	1462	tags=50%, list=18%, signal=41%	TNFSF13B/FES/AIF1/RIPK2/LY86
CD8_CM	Baseline	Hallmark	HALLMARK_P53_PATHWAY	107	-0.296376	-1.15513	0.176998	0.571884	0.596943	0.531162	1887	tags=33%, list=24%, signal=25%	ACVR1B/LDHB/MKNK2/NOL8/VAMP8/RRP8/SP1/GM2A/TRAFD1/PRMT2/BTG2/TOB1/TXNIP/EI24/CD82/NINJ1/DDB2/EPS8L2/RPL18/DGKA/DDIT3/RPS12/KIF13B/PPP1R15A/RPL36/BAIAP2/CGRRF1/FAM162A/BTG1/POM121/NDRG1/CDKN2AIP/SLC19A2/TSPYL2/DCXR
CD8_CM	Baseline	BTM	cell cycle and transcription (M4.0)	119	-0.290913	-1.14957	0.177808	0.571884	0.556617	0.531162	1202	tags=21%, list=15%, signal=18%	ATAD2/S100A12/CD36/ZNF367/MARCKS/FES/MCM6/CTSH/TCF19/GRN/AIF1/NCAPH/CSTA/PLAUR/ALOX5/FCN1/PAICS/WDHD1/PILRA/GCA/CKS1B/CST3/CPVL/LY86/FANCD2
CD8_CM	Baseline	Hallmark	HALLMARK_TGF_BETA_SIGNALING	34	-0.386377	-1.21788	0.177813	0.571884	0.596943	0.531162	1536	tags=32%, list=19%, signal=26%	BMPR1A/SMAD7/ID1/ENG/PPP1R15A/CDK9/NOG/JUNB/MAP3K7/TGIF1/ID3
CD8_CM	Baseline	Hallmark	HALLMARK_ESTROGEN_RESPONSE_LATE	71	-0.318304	-1.16012	0.197456	0.611589	0.618695	0.568039	1414	tags=27%, list=18%, signal=22%	TOB1/BCL2/AREG/MOCS2/CISH/SLC2A8/TIAM1/BATF/LSR/SLC22A5/NXT1/FKBP5/FDFT1/TJP3/SIAH2/FAM102A/NBL1/GLA/DCXR
CD8_CM	Baseline	BTM	DNA repair (M76)	13	-0.499974	-1.24087	0.200437	0.611589	0.60131	0.568039	1698	tags=31%, list=21%, signal=24%	POLD1/BRCA2/RPA1/FANCD2
CD8_CM	Baseline	Hallmark	HALLMARK_E2F_TARGETS	116	-0.28554	-1.12481	0.216559	0.644264	0.636143	0.598387	1842	tags=28%, list=23%, signal=22%	NAA38/DCTPP1/RAN/HELLS/HMGA1/POLD1/BRCA2/ORC2/ORC6/RPA1/PSIP1/SLBP/ASF1A/ATAD2/MCM6/CCNE1/TCF19/RAD1/POLE4/RANBP1/CDK4/MLH1/PAN2/MSH2/PAICS/NASP/SHMT1/CKS1B/PPP1R8/PRPS1/WDR90/PRDX4
CD8_CM	Baseline	BTM	chaperonin mediated protein folding (I) (M204.0)	10	-0.521064	-1.20343	0.244597	0.709929	0.70444	0.659376	3415	tags=90%, list=43%, signal=52%	SUCLG1/NOP56/CCT6A/HSPD1/CCT7/ATIC/FBXW2/CCT3/CCT4
CD8_CM	Baseline	Hallmark	HALLMARK_ANDROGEN_RESPONSE	59	0.311797	1.1057	0.277597	0.759598	0.7561	0.705509	1602	tags=27%, list=20%, signal=22%	SMS/STK39/DHCR24/ANKH/TNFAIP8/APPBP2/PIAS1/TMEM50A/VAPA/SAT1/LMAN1/ELK4/CENPN/PDLIM5/DBI/SPCS3
CD8_CM	Baseline	BTM	regulation of antigen presentation and immune response (M5.0)	47	0.326184	1.10396	0.285626	0.759598	0.744669	0.705509	488	tags=13%, list=6%, signal=12%	SYK/RPS6KA1/FYB/BTLA/PTPRC/CD3G
CD8_CM	Baseline	BTM	platelet activation (II) (M32.1)	17	0.425091	1.13492	0.28912	0.759598	0.744669	0.705509	1974	tags=41%, list=25%, signal=31%	TLN1/NBEAL2/FLNA/PFN1/MAP2K2/PKN1/GNAI2
CD8_CM	Baseline	BTM	enriched in monocytes (IV) (M118.0)	31	-0.360744	-1.11379	0.289594	0.759598	0.744669	0.705509	673	tags=23%, list=8%, signal=21%	RHOU/AGPAT9/F5/C1orf162/AMICA1/PAK1/TLR1
CD8_CM	Baseline	Hallmark	HALLMARK_EPITHELIAL_MESENCHYMAL_TRANSITION	52	0.315984	1.09409	0.301574	0.759598	0.7561	0.705509	1652	tags=33%, list=21%, signal=26%	IL15/CD44/GLIPR1/FBLN5/GADD45A/GPX7/GADD45B/FLNA/PPIB/SAT1/EMP3/TGFBR3/DST/COL6A2/ENO2/LGALS1/NOTCH2
CD8_CM	Baseline	Hallmark	HALLMARK_PROTEIN_SECRETION	60	0.305362	1.08695	0.305657	0.759598	0.7561	0.705509	1392	tags=28%, list=17%, signal=24%	LAMP2/IGF2R/ERGIC3/ARF1/SNAP23/ARFGEF1/RAB14/COPB2/ICA1/SCRN1/GNAS/RAB22A/LMAN1/TMED2/DST/CTSC/AP3S1
CD8_CM	Baseline	BTM	proteasome (M226)	10	0.493481	1.14026	0.306393	0.759598	0.760699	0.705509	889	tags=20%, list=11%, signal=18%	PSMC6/PSMA3
CD8_CM	Baseline	BTM	cell division - E2F transcription network (M4.8)	16	-0.422458	-1.10723	0.329587	0.800424	0.791008	0.743428	1072	tags=25%, list=13%, signal=22%	CASP2/RANBP1/NASP/DTYMK
CD8_CM	Baseline	Hallmark	HALLMARK_COMPLEMENT	101	0.269667	1.05081	0.340727	0.8017	0.768978	0.744613	2212	tags=34%, list=28%, signal=25%	GZMA/GMFB/GZMB/LAMP2/CCL5/CFH/ANXA5/USP14/RNF4/PSMB9/VCPIP1/GPD2/USP15/DGKH/PFN1/PLEK/DUSP5/SH2B3/CTSC/ITGAM/PRCP/IRF1/GZMK/APOBEC3F/CBLB/GNAI2/APOBEC3G/HPCAL4/PIK3R5/BRPF3/WAS/PRDM4/JAK2/CLU
CD8_CM	Baseline	Hallmark	HALLMARK_UV_RESPONSE_UP	70	-0.291073	-1.05842	0.343586	0.8017	0.768978	0.744613	1458	tags=20%, list=18%, signal=16%	BTG2/SULT1A1/PDAP1/CYB5R1/PPP1R2/POLE3/CCNE1/BSG/BTG1/TUBA4A/JUNB/ALAS1/DNAJB1/MGAT1
CD8_CM	Baseline	BTM	TLR and inflammatory signaling (M16)	15	-0.417286	-1.07511	0.359647	0.823039	0.83531	0.764433	998	tags=27%, list=12%, signal=23%	FES/ALOX5/PILRA/TLR1
CD8_CM	Baseline	Hallmark	HALLMARK_REACTIVE_OXYGEN_SPECIES_PATHWAY	34	0.333164	1.05228	0.377186	0.846889	0.805806	0.786584	1067	tags=24%, list=13%, signal=20%	OXSR1/GCLC/HHEX/NQO1/LSP1/SCAF4/MBP/NDUFS2
CD8_CM	Baseline	BTM	small GTPase mediated signal transduction (M215)	14	-0.413657	-1.04584	0.391244	0.855541	0.862731	0.794621	1175	tags=29%, list=15%, signal=24%	RHOH/ARHGAP15/HMHA1/TAGAP
CD8_CM	Baseline	BTM	regulation of signal transduction (M3)	16	0.395638	1.04121	0.395418	0.855541	0.862731	0.794621	1120	tags=31%, list=14%, signal=27%	SYK/FPR1/FGD4/HPSE/PTK2
CD8_CM	Baseline	Hallmark	HALLMARK_XENOBIOTIC_METABOLISM	71	0.273571	1.00565	0.432747	0.869842	0.839206	0.807903	1585	tags=25%, list=20%, signal=21%	SLC46A3/MAN1A1/RETSAT/POR/PSMB10/GCLC/NQO1/PTS/NMT1/COMT/SLC12A4/CYFIP2/TMBIM6/PDLIM5/CSAD/FBP1/ADH5/NDRG2
CD8_CM	Baseline	BTM	enriched in antigen presentation (III) (M95.1)	12	0.419654	1.02195	0.435209	0.869842	0.877778	0.807903	2025	tags=50%, list=25%, signal=37%	FYB/PTPRC/ITGB2/PLEK/HLA-DRA/HLA-DRB1
CD8_CM	Baseline	BTM	T cell differentiation (M14)	10	-0.442138	-1.02115	0.435363	0.869842	0.877778	0.807903	2193	tags=50%, list=27%, signal=36%	UBASH3A/MAL/SPOCK2/NOG/TXK
CD8_CM	Baseline	Hallmark	HALLMARK_HYPOXIA	85	-0.267168	-1.00377	0.440559	0.869842	0.839206	0.807903	1441	tags=22%, list=18%, signal=19%	PLIN2/GPI/BCL2/DDIT3/PPP1R15A/GRHPR/ERRFI1/SAP30/SLC37A4/NAGK/ALDOC/FAM162A/PLAUR/BTG1/KLF6/PDK3/SIAH2/LDHA/NDRG1
CD8_CM	Baseline	BTM	translation initiation factor 3 complex (M245)	10	-0.440737	-1.01791	0.441257	0.869842	0.877778	0.807903	2126	tags=50%, list=27%, signal=37%	PHB2/EIF3E/UXT/EIF3D/EIF3F
CD8_CM	Baseline	BTM	transmembrane transport (II) (M191)	10	-0.436794	-1.0088	0.451081	0.869842	0.877778	0.807903	220	tags=20%, list=3%, signal=19%	AXIN2/SLC19A2
CD8_CM	Baseline	Hallmark	HALLMARK_PEROXISOME	60	0.280147	0.997195	0.453195	0.869842	0.839206	0.807903	472	tags=10%, list=6%, signal=9%	IDE/ATXN1/DHCR24/RETSAT/PEX14/MVP
CD8_CM	Baseline	BTM	CORO1A-DEF6 network (II) (M32.4)	10	0.423667	0.978944	0.480863	0.878658	0.890472	0.816091	3040	tags=60%, list=38%, signal=37%	CNOT3/CORO1A/GNB2/BRD2/DEF6/MAZ
CD8_CM	Baseline	BTM	enriched in myeloid cells and monocytes (M81)	10	0.423288	0.978068	0.482492	0.878658	0.890472	0.816091	994	tags=40%, list=12%, signal=35%	FKBP1B/HHEX/PRAM1/CD14
CD8_CM	Baseline	Hallmark	HALLMARK_INFLAMMATORY_RESPONSE	78	-0.264991	-0.980401	0.485792	0.878658	0.839206	0.816091	871	tags=18%, list=11%, signal=16%	CXCR6/NFKB1/TLR3/PTGER4/GPR132/AHR/PLAUR/KLF6/IFITM1/CD55/RIPK2/IL7R/TLR1/BEST1
CD8_CM	Baseline	Hallmark	HALLMARK_FATTY_ACID_METABOLISM	84	-0.260212	-0.97554	0.490109	0.878658	0.839206	0.816091	1391	tags=24%, list=17%, signal=20%	LTC4S/RDH11/PRDX6/SDHD/CD36/CRYZ/GRHPR/SLC22A5/CBR1/CBR3/HCCS/MCEE/NSDHL/ECI1/BPHL/APEX1/LDHA/SUCLG2/HSD17B4/ACSM3
CD8_CM	Baseline	BTM	enriched in B cells (II) (M47.1)	10	0.41962	0.969592	0.494707	0.878658	0.890472	0.816091	2496	tags=40%, list=31%, signal=28%	PAWR/RALGPS2/PLEKHG1/CR2
CD8_CM	Baseline	Hallmark	HALLMARK_ADIPOGENESIS	103	0.2489	0.972416	0.509027	0.890798	0.839206	0.827367	944	tags=17%, list=12%, signal=16%	RETSAT/UBC/UCP2/POR/COQ9/RIOK3/IDH3G/COX7B/PEX14/DBT/PFKL/GADD45A/GPD2/CYC1/DLAT/SDHC/REEP6/NMT1
CD8_CM	Baseline	Hallmark	HALLMARK_KRAS_SIGNALING_UP	71	-0.265717	-0.96846	0.517808	0.893032	0.839206	0.829441	1809	tags=27%, list=23%, signal=21%	CXCR4/IKZF1/FBXO4/DOCK2/LAPTM5/GYPC/YRDC/ENG/PPP1R15A/AKT2/TMEM176A/PRDM1/KIF5C/PCSK1N/PLAUR/SATB1/BIRC3/IL7R/WDR33
CD8_CM	Baseline	Hallmark	HALLMARK_MYOGENESIS	55	0.270708	0.948163	0.547178	0.925038	0.857245	0.859169	1625	tags=33%, list=20%, signal=26%	FKBP1B/BHLHE40/FXYD1/NQO1/GADD45B/GNAO1/LSP1/ACSL1/MYH9/CFD/FHL1/WWTR1/RIT1/HDAC5/COL6A2/GSN/GAA/MEF2C
CD8_CM	Baseline	BTM	respiratory electron transport chain (mitochondrion) (M216)	10	0.401064	0.926716	0.551914	0.925038	0.969214	0.859169	1536	tags=40%, list=19%, signal=32%	ATP5J/COX7B/NDUFS6/COX6C
CD8_CM	Baseline	Hallmark	HALLMARK_G2M_CHECKPOINT	94	0.245853	0.946934	0.569348	0.93345	0.859161	0.866982	1873	tags=29%, list=23%, signal=22%	G3BP1/CHAF1A/XPO1/PAFAH1B1/SLC7A1/NUMA1/KIF5B/NUSAP1/CDC7/HMGN2/CUL1/SMAD3/CENPE/KIF22/SYNCRIP/GSPT1/CENPF/E2F3/CUL4A/NOTCH2/SNRPD1/ILF3/CDC27/CUL3/TFDP1/CCNT1/SMC1A
CD8_CM	Baseline	BTM	T cell activation (IV) (M52)	11	-0.385695	-0.915394	0.572621	0.93345	0.980243	0.866982	685	tags=18%, list=9%, signal=17%	GATA3/UNC93B1
CD8_CM	Baseline	BTM	Resting dendritic cell surface signature (S10)	24	-0.312419	-0.907158	0.603616	0.942349	0.980243	0.875247	1972	tags=33%, list=25%, signal=25%	SRD5A3/HLA-DQB1/SERINC5/ITPRIPL2/ENG/CD151/AGPAT9/PSEN2
CD8_CM	Baseline	BTM	enriched in B cells (I) (M47.0)	11	0.371725	0.880963	0.614208	0.942349	0.980243	0.875247	2496	tags=45%, list=31%, signal=31%	BTLA/RALGPS2/PPAPDC1B/PLEKHG1/CR2
CD8_CM	Baseline	Hallmark	HALLMARK_BILE_ACID_METABOLISM	47	-0.269769	-0.90865	0.618146	0.942349	0.859161	0.875247	1533	tags=28%, list=19%, signal=22%	FADS2/PEX16/SCP2/SLC23A2/PAOX/ABCA5/CAT/SLC27A5/PEX7/AMACR/EFHC1/HSD17B4/PHYH
CD8_CM	Baseline	BTM	receptors, cell migration (M109)	11	-0.371273	-0.881166	0.620306	0.942349	0.980243	0.875247	1329	tags=36%, list=17%, signal=30%	BCL2/GATA3/CCR2/LEF1
CD8_CM	Baseline	Hallmark	HALLMARK_ALLOGRAFT_REJECTION	115	0.233643	0.929829	0.624309	0.942349	0.859161	0.875247	940	tags=15%, list=12%, signal=13%	IL15/GZMA/GZMB/ITGAL/PSMB10/CCL5/CCL4/PTPRC/CD3G/IKBKB/SRGN/RPS9/STAT4/PRF1/FGR/TAPBP/FLNA
CD8_CM	Baseline	BTM	T cell activation (III) (M7.4)	11	-0.369504	-0.876968	0.626267	0.942349	0.980243	0.875247	1293	tags=36%, list=16%, signal=31%	LCK/CD96/NELL2/LEF1
CD8_CM	Baseline	Hallmark	HALLMARK_OXIDATIVE_PHOSPHORYLATION	130	0.229793	0.929015	0.633512	0.942349	0.859161	0.875247	973	tags=16%, list=12%, signal=14%	NDUFA1/ATP6V1D/RETSAT/ATP6V1E1/NDUFS8/POR/NDUFS7/IDH3G/COX7B/ATP6V0B/CYB5R3/NDUFA4/SLC25A5/TIMM50/CYC1/LRPPRC/DLAT/SDHC/BAX/SLC25A12/NDUFS6
CD8_CM	Baseline	BTM	blood coagulation (M11.1)	15	-0.334694	-0.86232	0.657183	0.952972	0.98909	0.885113	1082	tags=33%, list=14%, signal=29%	CD36/SLC16A3/PLAUR/F5/AMICA1
CD8_CM	Baseline	BTM	T cell differentiation (Th2) (M19)	12	0.342289	0.833553	0.680953	0.952972	0.98909	0.885113	488	tags=17%, list=6%, signal=16%	LAT/CD3G
CD8_CM	Baseline	BTM	T & B cell development, activation (M62.0)	13	0.333814	0.830102	0.694943	0.952972	0.98909	0.885113	1120	tags=23%, list=14%, signal=20%	CD3G/SH2D1A/PTK2
CD8_CM	Baseline	Hallmark	HALLMARK_TNFA_SIGNALING_VIA_NFKB	106	-0.230234	-0.896023	0.703061	0.952972	0.859161	0.885113	1312	tags=21%, list=16%, signal=18%	B4GALT1/AREG/YRDC/NINJ1/CLCF1/PPP1R15A/MARCKS/TNIP1/SIK1/NFKB1/PTGER4/MSC/PLAUR/BTG1/KLF6/JUNB/BIRC3/PHLDA1/RIPK2/TGIF1/IL7R/PER1
CD8_CM	Baseline	BTM	T cell activation (I) (M7.1)	37	-0.265599	-0.852208	0.715124	0.952972	0.98909	0.885113	1711	tags=27%, list=21%, signal=21%	IKZF1/IL12RB1/CD27/RHOH/CD7/CD8B/GATA3/LEF1/TXK/IL7R
CD8_CM	Baseline	BTM	intracellular transport (M147)	12	0.330208	0.804132	0.723012	0.952972	0.98909	0.885113	2929	tags=67%, list=37%, signal=42%	PPP1R12A/NUP133/TMX1/CLINT1/VPS4B/NUP107/RAD21/ZFAND6
CD8_CM	Baseline	Hallmark	HALLMARK_APICAL_SURFACE	16	-0.307188	-0.805119	0.737856	0.952972	0.859161	0.885113	1312	tags=31%, list=16%, signal=26%	B4GALT1/HSPB1/GATA3/PLAUR/SULF2
CD8_CM	Baseline	BTM	enriched in antigen presentation (I) (M71)	12	-0.329145	-0.797158	0.739868	0.952972	0.98909	0.885113	581	tags=25%, list=7%, signal=23%	HLA-DQB1/AGPAT9/PLAUR
CD8_CM	Baseline	Hallmark	HALLMARK_APOPTOSIS	90	0.228297	0.874006	0.742194	0.952972	0.859161	0.885113	1516	tags=21%, list=19%, signal=17%	PPP3R1/RETSAT/ANKH/IGF2R/CD44/HMGB2/GADD45A/GADD45B/CD38/PRF1/BAX/CD14/SAT1/PTK2/TGFBR3/ENO2/GSN/TAP1/ANXA1
CD8_CM	Baseline	Hallmark	HALLMARK_APICAL_JUNCTION	73	-0.235839	-0.863411	0.751221	0.952972	0.859161	0.885113	981	tags=15%, list=12%, signal=13%	AKT2/BAIAP2/TSC1/RASA1/BMP1/DLG1/NLGN2/MPP5/LDLRAP1/TSPAN4/GAMT
CD8_CM	Baseline	Hallmark	HALLMARK_UNFOLDED_PROTEIN_RESPONSE	65	-0.239513	-0.857555	0.75152	0.952972	0.859161	0.885113	751	tags=25%, list=9%, signal=22%	GOSR2/EXOC2/NFYB/ERN1/EDC4/GEMIN4/PDIA6/BAG3/PARN/BANF1/WIPI1/DNAJB9/PREB/CKS1B/TSPYL2/EIF4A3
CD8_CM	Baseline	Hallmark	HALLMARK_INTERFERON_ALPHA_RESPONSE	63	0.237295	0.851243	0.758656	0.952972	0.859161	0.885113	1916	tags=27%, list=24%, signal=21%	IL15/IFI30/RTP4/PSMB9/PARP9/SLC25A28/PSMA3/TAP1/PSMB8/CNP/CD74/PSME1/TRIM26/IRF1/TRIM5/IFIT3/GBP4
CD8_CM	Baseline	BTM	E2F1 targets (Q4) (M10.1)	10	0.332433	0.768135	0.761197	0.952972	0.98909	0.885113	1277	tags=40%, list=16%, signal=34%	SKP2/MCM4/KNTC1/PRIM1
CD8_CM	Baseline	BTM	mitochondrial cluster (M235)	10	0.332356	0.767956	0.761197	0.952972	0.98909	0.885113	862	tags=20%, list=11%, signal=18%	HIBADH/C11orf73
CD8_CM	Baseline	Hallmark	HALLMARK_IL2_STAT5_SIGNALING	115	-0.223159	-0.877469	0.763636	0.952972	0.859161	0.885113	1777	tags=25%, list=22%, signal=20%	AHCY/LTB/LCLAT1/PNP/P2RX4/GPX4/SLC29A2/PLIN2/BCL2/ITGAV/CISH/TIAM1/BATF/RHOH/CKAP4/NT5E/CCNE1/TTC39B/FLT3LG/AHR/ITGA6/AMACR/KLF6/SLC39A8/PHLDA1/NDRG1/SNX9/DHRS3/SYNGR2
CD8_CM	Baseline	BTM	mitotic cell cycle in stimulated CD4 T cells (M4.5)	15	-0.30288	-0.780354	0.768784	0.952972	0.98909	0.885113	1017	tags=27%, list=13%, signal=23%	ZNF367/MCM6/CXCR6/RNF144A
CD8_CM	Baseline	BTM	mitotic cell cycle - DNA replication (M4.4)	11	0.319577	0.757375	0.786879	0.955168	0.98909	0.887153	1277	tags=27%, list=16%, signal=23%	CDC7/MCM4/PRIM1
CD8_CM	Baseline	BTM	Naive B cell surface signature (S8)	13	-0.30758	-0.763375	0.787656	0.955168	0.98909	0.887153	1809	tags=38%, list=23%, signal=30%	CXCR4/HVCN1/FCRL3/HLA-DOA/CCR6
CD8_CM	Baseline	Hallmark	HALLMARK_PI3K_AKT_MTOR_SIGNALING	62	0.230022	0.823157	0.809184	0.955168	0.859161	0.887153	1653	tags=21%, list=21%, signal=17%	RPS6KA1/ARF1/MAPK8/PLCB1/RAC1/SLA/PFN1/ATF1/RIT1/DUSP3/PDK1/CAB39/PLCG1
CD8_CM	Baseline	Hallmark	HALLMARK_DNA_REPAIR	106	0.215333	0.846243	0.821876	0.955168	0.859161	0.887153	1299	tags=14%, list=16%, signal=12%	REV3L/TK2/NUDT21/TAF12/ADA/CLP1/MPG/NT5C3A/POLR2H/NME3/AGO4/VPS37B/GTF2H5/PRIM1/TMED2
CD8_CM	Baseline	Hallmark	HALLMARK_WNT_BETA_CATENIN_SIGNALING	23	-0.264433	-0.761373	0.822677	0.955168	0.859161	0.887153	2031	tags=30%, list=25%, signal=23%	CSNK1E/AXIN2/PPARD/NCSTN/DVL2/PSEN2/LEF1
CD8_CM	Baseline	BTM	transcription regulation in cell development (M49)	19	-0.272895	-0.749224	0.826504	0.955168	0.98909	0.887153	998	tags=16%, list=12%, signal=14%	FES/MSH2/PAK1
CD8_CM	Baseline	Hallmark	HALLMARK_MYC_TARGETS_V1	147	-0.209518	-0.854159	0.831977	0.955168	0.859161	0.887153	1668	tags=23%, list=21%, signal=19%	HPRT1/MRPS18B/NOP16/UBE2E1/HNRNPA1/GNL3/ORC2/EIF3D/RPL22/CCT3/SNRPD2/PABPC1/CCT4/EIF3J/CSTF2/RPL18/RSL1D1/IFRD1/POLE3/RPS10/MCM6/ILF2/NDUFAB1/TUFM/RANBP1/CDK4/RPL34/APEX1/EIF1AX/RPS5/LDHA/SSB/CAD/PRDX4
CD8_CM	Baseline	Hallmark	HALLMARK_CHOLESTEROL_HOMEOSTASIS	44	0.235749	0.786559	0.840881	0.955168	0.859161	0.887153	1210	tags=18%, list=15%, signal=16%	MVD/SREBF2/LDLR/ANXA5/ETHE1/GUSB/STARD4/ALCAM
CD8_CM	Baseline	BTM	cell cycle (III) (M103)	29	0.247653	0.7581	0.85006	0.955168	0.98909	0.887153	1873	tags=31%, list=23%, signal=24%	SKP2/SMC3/CDC7/MCM4/CCNB1/CDC23/RBL2/TFDP1/SMC1A
CD8_CM	Baseline	BTM	enriched in B cells (III) (M47.2)	11	-0.294893	-0.699888	0.856348	0.955168	0.98909	0.887153	1368	tags=27%, list=17%, signal=23%	FCRL3/HLA-DOA/ALOX5
CD8_CM	Baseline	BTM	B cell surface signature (S2)	27	-0.24985	-0.74619	0.86141	0.955168	0.98909	0.887153	985	tags=19%, list=12%, signal=16%	FCRL3/HLA-DOA/NT5E/ITM2C/CCR6
CD8_CM	Baseline	BTM	cell cycle (I) (M4.1)	51	-0.227373	-0.778069	0.866875	0.955168	0.98909	0.887153	950	tags=12%, list=12%, signal=10%	MCM6/NCAPH/RANBP1/DTYMK/CKS1B/FANCD2
CD8_CM	Baseline	BTM	golgi membrane (II) (M237)	10	-0.292922	-0.676522	0.8778	0.958332	0.98909	0.890091	1525	tags=30%, list=19%, signal=24%	GALNT7/C3orf58/ARFIP1
CD8_CM	Baseline	BTM	MHC-TLR7-TLR8 cluster (M146)	13	0.261859	0.65117	0.911344	0.97273	0.98909	0.903464	2025	tags=38%, list=25%, signal=29%	HLA-B/CD74/HLA-DPA1/HLA-DRA/HLA-DRB1
CD8_CM	Baseline	BTM	T cell surface signature (S0)	17	0.248122	0.662444	0.920256	0.97273	0.98909	0.903464	488	tags=12%, list=6%, signal=11%	ANKH/CD3G
CD8_CM	Baseline	Hallmark	HALLMARK_MYC_TARGETS_V2	39	-0.213013	-0.692847	0.936332	0.97273	0.936332	0.903464	2859	tags=54%, list=36%, signal=35%	WDR74/HSPD1/GRWD1/TBRG4/MRTO4/DDX18/MCM5/TFB2M/NPM1/RCL1/PPAN/DCTPP1/PRMT3/NOP16/GNL3/SLC29A2/IPO4/RABEPK/RRP12/CDK4/FARSA
CD8_CM	Baseline	BTM	E2F1 targets (Q3) (M10.0)	19	0.232549	0.639779	0.937788	0.97273	0.98909	0.903464	1112	tags=16%, list=14%, signal=14%	KIAA0101/UNG/MCM4
CD8_CM	Baseline	BTM	respiratory electron transport chain (mitochondrion) (M219)	16	0.23738	0.62472	0.940239	0.97273	0.98909	0.903464	2691	tags=56%, list=34%, signal=37%	COX7B/CYC1/COX6C/UQCRH/UQCRC2/UQCRC1/COX5B/UQCRQ/COX8A
CD8_CM	Baseline	BTM	transcription elongation, RNA polymerase II (M234)	10	-0.256324	-0.591996	0.944008	0.97273	0.98909	0.903464	5950	tags=100%, list=74%, signal=26%	UQCRQ/TCEB2/UQCR10/POLR2J/POLR2I/AURKAIP1/POLR2E/MIF/POLR2L
CD8_CM	Baseline	BTM	cell adhesion (GO) (M117)	16	0.233144	0.613571	0.948207	0.97273	0.98909	0.903464	1310	tags=25%, list=16%, signal=21%	PTPRC/PSTPIP1/CORO1A/PLEK
CD8_CM	Baseline	BTM	DC surface signature (S5)	22	0.218461	0.622828	0.961615	0.978053	0.98909	0.908409	1210	tags=18%, list=15%, signal=15%	LAMP2/CRIM1/SLC38A6/ALCAM
CD8_CM	Baseline	BTM	mismatch repair (I) (M22.0)	19	-0.19861	-0.545277	0.98301	0.991341	0.99391	0.92075	950	tags=21%, list=12%, signal=19%	RACGAP1/CHEK1/MCM6/MSH2
CD8_CM	Baseline	BTM	cell cycle, mitotic phase (M230)	10	-0.194182	-0.448477	0.99391	0.99391	0.99391	0.923136	3063	tags=60%, list=38%, signal=37%	TUBE1/CD28/RANBP2/MIS12/TTC19/HACE1
CD8_EM	D1	BTM	platelet activation (I) (M32.0)	14	0.832431	2.21118	0.000269469	0.00572015	0.00746842	0.00452878	680	tags=57%, list=9%, signal=52%	PFN1/CORO1A/PPP1CA/TLN1/FLNA/ACTN4/TGFB1/GNAI2
CD8_EM	D1	BTM	NK cell surface signature (S1)	31	0.610207	1.97937	0.000310752	0.00572015	0.00746842	0.00452878	720	tags=45%, list=10%, signal=41%	CD97/RARRES3/ELOVL6/S1PR5/KIR3DL1/KIR2DL3/PTGDR/FASLG/PDGFRB/KIR2DL1/CX3CR1/TGFBR3/ATP9A/ENPP5
CD8_EM	D1	BTM	enriched in NK cells (I) (M7.2)	40	0.657565	2.26345	0.000329489	0.00572015	0.00746842	0.00452878	1131	tags=57%, list=15%, signal=49%	GZMA/SAMD3/NKG7/GZMM/CTSW/CST7/MYBL1/S1PR5/PRF1/ARL4C/ZAP70/PTGDR/TBX21/CCL5/FASLG/GZMH/XCL2/HOPX/TGFBR3/GPR56/IL2RB/EOMES/GNLY
CD8_EM	D1	Hallmark	HALLMARK_PI3K_AKT_MTOR_SIGNALING	52	0.552431	2.00149	0.000362845	0.00572015	0.00380435	0.00452878	803	tags=42%, list=11%, signal=38%	ACTR2/PFN1/CFL1/PPP1CA/STAT2/CALR/RPTOR/NCK1/NFKBIB/ACTR3/VAV3/YWHAB/IL2RG/ARPC3/FASLG/MAPK8/EIF4E/CSNK2B/ARF1/MAPK9/SLC2A1/HSP90B1
CD8_EM	D1	Hallmark	HALLMARK_INTERFERON_ALPHA_RESPONSE	71	0.615971	2.38029	0.00039604	0.00572015	0.00380435	0.00452878	1052	tags=41%, list=14%, signal=35%	PSME2/UBE2L6/IRF1/SAMD9L/PSMB9/GBP2/B2M/SP110/PSME1/IFI30/STAT2/IL15/PSMB8/GBP4/DDX60/LAP3/LY6E/IRF9/CASP8/NUB1/PARP9/IRF2/CD74/TRIM26/PARP14/IFI35/TRAFD1/PSMA3/TRIM25
CD8_EM	D1	Hallmark	HALLMARK_MYC_TARGETS_V1	96	0.455395	1.85453	0.000458505	0.00572015	0.00380435	0.00452878	1190	tags=32%, list=16%, signal=27%	SNRPB2/TFDP1/KPNB1/HNRNPA2B1/UBE2L3/PSMA7/HSP90AB1/PPIA/SNRPD3/EIF4A1/PSMD8/MCM6/PSMB2/RAN/CCT7/LSM7/HNRNPU/EIF4E/YWHAQ/EIF3J/HSPE1/RANBP1/CYC1/PRDX4/SNRPG/ILF2/RNPS1/PHB/NDUFAB1/SSB/NHP2
CD8_EM	D1	Hallmark	HALLMARK_OXIDATIVE_PHOSPHORYLATION	97	0.431608	1.76257	0.000459559	0.00572015	0.00380435	0.00452878	946	tags=26%, list=13%, signal=23%	SDHA/COX8A/COX6B1/MDH2/IDH2/COX6A1/TCIRG1/ISCA1/DLD/CYB5R3/NDUFA1/MRPS12/HADHB/NDUFB1/VDAC2/UQCRC2/ACAT1/TOMM22/NDUFA7/NDUFB2/HSPA9/CYC1/OAT/COX7A2/ACADVL
CD8_EM	D1	Hallmark	HALLMARK_MTORC1_SIGNALING	113	0.474512	1.98467	0.000491642	0.00572015	0.00380435	0.00452878	1216	tags=35%, list=17%, signal=30%	ACTR2/CORO1A/G6PD/IFI30/FKBP2/ENO1/CALR/INSIG1/PPIA/DHCR24/ELOVL6/NFKBIB/ACTR3/DDX39A/MTHFD2/GSR/LDLR/SLC2A1/CCT6A/CYP51A1/HSPA9/SLC9A3R1/HSPE1/HSP90B1/HSPA5/PRDX1/ABCF2/SYTL2/PGM1/ADD3/SCD/SLC1A4/PSMA3/ADIPOR2/PSMG1/XBP1/ATP6V1D/ARPC5L/GAPDH/SKAP2
CD8_EM	D1	Hallmark	HALLMARK_ALLOGRAFT_REJECTION	117	0.468596	1.96795	0.000502765	0.00572015	0.00380435	0.00452878	1427	tags=38%, list=19%, signal=31%	PSMB10/CCL4/GZMA/GBP2/B2M/GCNT1/ABI1/IL15/CD3D/NCK1/FLNA/ITGAL/JAK2/PRF1/IL12RB1/ZAP70/STAT1/SRGN/CSK/IL2RG/CCL5/FASLG/HLA-DRA/LYN/TGFB1/CD2/FAS/BCL3/EIF3J/CD8A/CD74/HLA-E/IRF8/IL2RB/HLA-A/PRKCB/GPR65/CD40LG/MTIF2/HLA-DQA1/IFNG/FCGR2B/KLRD1/NCR1
CD8_EM	D1	BTM	platelet activation (II) (M32.1)	14	0.752937	2.00002	0.000538938	0.00572015	0.00797888	0.00452878	951	tags=57%, list=13%, signal=50%	PFN1/TLN1/FLNA/ACTN4/TGFB1/GNAI2/MAP7D1/NBEAL2
CD8_EM	D1	Hallmark	HALLMARK_INTERFERON_GAMMA_RESPONSE	133	0.621822	2.64705	0.000543478	0.00572015	0.00380435	0.00452878	1052	tags=41%, list=14%, signal=35%	PSMB10/PSME2/UBE2L6/IRF1/SAMD9L/GZMA/PSMB9/B2M/BPGM/SP110/PSME1/IFI30/STAT2/NLRC5/EIF4E3/VAMP5/APOL6/IL15/UPP1/CD38/PSMB8/GBP4/PFKP/DDX60/JAK2/HLA-B/PSMB2/LAP3/STAT1/MTHFD2/ITGB7/ST3GAL5/CCL5/LY6E/IRF9/CASP8/RBCK1/BANK1/FAS/OAS2/CASP3/SAMHD1/XAF1/IRF2/CD74/TRIM26/IRF8/PARP14/IFI35/IL2RB/HLA-A/TRAFD1/PSMA3/TRIM25
CD8_EM	D1	BTM	T cell activation (II) (M7.3)	24	0.635609	1.94506	0.000586682	0.00572015	0.00797888	0.00452878	675	tags=33%, list=9%, signal=30%	GZMA/NKG7/CD3D/SP140/IL12RB1/ZAP70/CCL5/PTPN7
CD8_EM	D1	Hallmark	HALLMARK_REACTIVE_OXYGEN_SPECIES_PATHWAY	25	0.596163	1.83327	0.00149835	0.0134852	0.0091774	0.0106765	967	tags=44%, list=13%, signal=38%	TXN/G6PD/LAMTOR5/PFKP/MBP/LSP1/PDLIM1/GSR/PRDX1/PRDX4/ERCC2
CD8_EM	D1	Hallmark	HALLMARK_ANDROGEN_RESPONSE	48	0.480152	1.71531	0.001755	0.0146668	0.00955501	0.011612	994	tags=29%, list=14%, signal=25%	B2M/IQGAP2/INSIG1/SAT1/DHCR24/MAF/TMEM50A/MYL12A/CDC14B/DBI/GSR/SLC26A2/PTK2B/SCD
CD8_EM	D1	BTM	T cell differentiation (M14)	12	-0.764391	-1.77581	0.00192462	0.015012	0.0218123	0.0118854	1346	tags=83%, list=18%, signal=68%	ITK/CD28/UBASH3A/SPOCK2/BCL11B/NOG/TCF7/LRRN3/TXK/MAL
CD8_EM	D1	BTM	respiratory electron transport chain (mitochondrion) (M219)	11	0.757639	1.87393	0.00236469	0.0172918	0.0229712	0.0136903	766	tags=45%, list=10%, signal=41%	COX8A/COX6B1/COX6A1/UQCRC2/CYC1
CD8_EM	D1	BTM	enriched in myeloid cells and monocytes (M81)	14	-0.726077	-1.75101	0.0033381	0.022974	0.0283739	0.018189	1756	tags=79%, list=24%, signal=60%	CSF1R/FKBP1B/PTGS1/F5/ITGA2B/CLU/SNCA/FCER1G/SPARC/HHEX/ACTN1
CD8_EM	D1	Hallmark	HALLMARK_COMPLEMENT	92	0.368487	1.49041	0.00630915	0.0410095	0.0309148	0.0324681	878	tags=24%, list=12%, signal=21%	PFN1/IRF1/GZMA/PSMB9/CALM1/CTSO/VCPIP1/PLEK/JAK2/CALM3/LAP3/MSRB1/LIPA/L3MBTL4/CCL5/LYN/GNGT2/GNAI2/APOBEC3G/CASP3/HSPA5/IRF2
CD8_EM	D1	Hallmark	HALLMARK_GLYCOLYSIS	73	0.389693	1.51241	0.00843035	0.0519132	0.0375534	0.0411009	809	tags=23%, list=11%, signal=21%	TXN/MDH2/G6PD/ENO1/PPIA/DLD/PFKP/ALDH9A1/SAP30/UGP2/GYS1/PGAM1/SRD5A3/PAM/RBCK1/NSDHL/HSPA5
CD8_EM	D1	Hallmark	HALLMARK_WNT_BETA_CATENIN_SIGNALING	17	-0.637869	-1.61504	0.0140471	0.0821757	0.0573591	0.0650604	1067	tags=41%, list=15%, signal=35%	AXIN2/MYC/PPARD/RBPJ/CCND2/TCF7/LEF1
CD8_EM	D1	BTM	enriched in NK cells (II) (M61.0)	14	0.620171	1.64736	0.0175155	0.0975863	0.132339	0.0772613	983	tags=57%, list=13%, signal=50%	NKG7/S1PR5/KIR3DL1/KIR2DL3/KIR2DL1/TGFBR3/GPR56/IL2RB
CD8_EM	D1	Hallmark	HALLMARK_IL6_JAK_STAT3_SIGNALING	43	0.431387	1.5079	0.0185185	0.0984848	0.0698006	0.0779727	711	tags=28%, list=10%, signal=25%	IRF1/STAT2/MAP3K8/CD38/IL12RB1/STAT1/IL2RG/TGFB1/IRF9/TNFRSF1B/ITGA4/FAS
CD8_EM	D1	Hallmark	HALLMARK_SPERMATOGENESIS	37	-0.508095	-1.51793	0.0216263	0.110012	0.075692	0.087099	1142	tags=30%, list=16%, signal=25%	HSPA2/IFT88/NF2/SLC12A2/AGFG1/ACE/IDE/CAMK4/SPATA6/NCAPH/CDKN3
CD8_EM	D1	Hallmark	HALLMARK_FATTY_ACID_METABOLISM	71	0.365072	1.41074	0.0237624	0.115842	0.0776238	0.0917144	1113	tags=28%, list=15%, signal=24%	UBE2L6/SDHA/MDH2/PSME1/DLD/GLUL/DHCR24/ALDH9A1/HADHB/ALDH3A2/PPARA/RAP1GDS1/ACSS1/TP53INP2/NSDHL/LGALS1/ACADVL/S100A10/ADIPOR2/HSD17B7
CD8_EM	D1	Hallmark	HALLMARK_UNFOLDED_PROTEIN_RESPONSE	64	0.36477	1.38249	0.0325634	0.152397	0.0997255	0.120656	1386	tags=39%, list=19%, signal=32%	CALR/KHSRP/ATP6V0D1/HERPUD1/WIPI1/EIF4A1/EXOC2/MTHFD2/EIF4G1/EIF4EBP1/EIF4E/HSPA9/HSP90B1/YIF1A/HSPA5/PAIP1/SLC1A4/PDIA6/XBP1/NHP2/NFYA/TATDN2/SEC31A/PREB/HYOU1
CD8_EM	D1	Hallmark	HALLMARK_HYPOXIA	77	0.34274	1.3434	0.0378757	0.168831	0.106061	0.133668	1514	tags=35%, list=21%, signal=28%	AMPD3/ENO1/IDS/PFKP/SAP30/UGP2/ANXA2/S100A4/PLAC8/GYS1/MYH9/PAM/SLC2A1/HSPA5/PGM1/PNRC1/B3GALT6/GAPDH/TKTL1/TNFAIP3/BHLHE40/MT2A/FOSL2/FOXO3/GPI/NAGK/NFIL3
CD8_EM	D1	Hallmark	HALLMARK_G2M_CHECKPOINT	99	0.3181	1.30277	0.038961	0.168831	0.106061	0.133668	739	tags=17%, list=10%, signal=16%	TFDP1/KPNB1/PTTG1/NCL/PRMT5/FOXN3/SAP30/CKS2/MCM6/DDX39A/CUL4A/HNRNPU/TGFB1/CDC25B/HSPA8/TLE3/BCL3
CD8_EM	D1	BTM	MHC-TLR7-TLR8 cluster (M146)	13	0.596467	1.55449	0.040931	0.171033	0.268431	0.135411	1307	tags=54%, list=18%, signal=44%	HLA-B/HLA-F/HLA-DRA/CD74/HLA-E/HLA-A/HLA-DQA1
CD8_EM	D1	BTM	myeloid cell enriched receptors and transporters (M4.3)	13	-0.627901	-1.48856	0.0434227	0.175188	0.268431	0.138701	548	tags=31%, list=7%, signal=29%	CLEC4A/LILRA1/AMICA1/SULF2
CD8_EM	D1	Hallmark	HALLMARK_APICAL_SURFACE	22	-0.53126	-1.42896	0.0603854	0.235503	0.155731	0.186453	79	tags=23%, list=1%, signal=23%	EFNA5/LYPD3/APP/MAL/SULF2
CD8_EM	D1	BTM	immune activation - generic cluster (M37.0)	114	-0.361396	-1.29432	0.0674578	0.254599	0.382261	0.201572	1461	tags=25%, list=20%, signal=20%	CHAF1A/NRGN/HLA-DOA/RGL4/MCTP1/TMEM176A/CSE1L/F5/LAT2/UBASH3A/RAB32/CD7/SVIL/DYSF/ADAP2/RUNX2/AMICA1/MYB/NUP37/ATP8B4/BCL11B/CYFIP1/SAC3D1/CAMK4/CENPL/ACTN1/MAL/SULF2
CD8_EM	D1	Hallmark	HALLMARK_IL2_STAT5_SIGNALING	119	-0.355364	-1.27715	0.0761466	0.272496	0.182681	0.215741	946	tags=20%, list=13%, signal=18%	DENND5A/PNP/LTB/TIAM1/ITGA6/HIPK2/PHTF2/TRAF1/CCR4/FAM126B/CKAP4/CDKN1C/EMP1/NFKBIZ/CCND2/CYFIP1/SELL/IL2RA/ADAM19/CA2/LCLAT1/TTC39B/COL6A1/SNX9
CD8_EM	D1	Hallmark	HALLMARK_MITOTIC_SPINDLE	89	0.30792	1.23711	0.0782918	0.272496	0.182681	0.215741	476	tags=13%, list=6%, signal=13%	EZR/MAPRE1/ABI1/PXN/NCK1/RALBP1/FLNA/ARF6/MYH9/ACTN4/ARHGAP4/CAPZB
CD8_EM	D1	BTM	small GTPase mediated signal transduction (M215)	13	0.558462	1.45545	0.0791867	0.272496	0.386062	0.215741	1634	tags=54%, list=22%, signal=42%	ARHGAP25/ARHGAP30/ARHGAP4/ARHGDIB/RAC2/ARAP1/ARHGAP9
CD8_EM	D1	BTM	CORO1A-DEF6 network (I) (M32.2)	12	0.568919	1.44548	0.0876029	0.279686	0.386062	0.221434	578	tags=25%, list=8%, signal=23%	CORO1A/STXBP2/TGFB1
CD8_EM	D1	Hallmark	HALLMARK_APICAL_JUNCTION	81	0.310636	1.2294	0.0878151	0.279686	0.195588	0.221434	680	tags=20%, list=9%, signal=18%	PFN1/CAP1/MSN/ACTB/ARPC2/ACTG1/INSIG1/MPZL1/CTNNA1/AKT2/CD99/MYH9/ACTN4/INPPL1/MYL12B/GNAI2
CD8_EM	D1	BTM	T cell activation (I) (M7.1)	41	-0.439843	-1.33436	0.0897491	0.279686	0.386062	0.221434	1039	tags=32%, list=14%, signal=27%	CD28/DPP4/CD27/IKZF1/CD7/PRKCQ/IL7R/BCL11B/TCF7/CAMK4/LEF1/CCR7/TXK
CD8_EM	D1	BTM	enriched in B cells (I) (M47.0)	17	-0.54597	-1.38236	0.0908381	0.279686	0.386062	0.221434	2257	tags=53%, list=31%, signal=37%	CR2/CD79A/E2F5/RALGPS2/HLA-DOB/KIAA0125/FCRL1/AFF3/ADAM28
CD8_EM	D1	Hallmark	HALLMARK_MYOGENESIS	67	-0.390937	-1.2958	0.0939606	0.281882	0.200177	0.223172	1418	tags=30%, list=19%, signal=24%	NQO1/SH3BGR/PDE4DIP/CRAT/MYOM2/OCEL1/MAPK12/SH2B1/SVIL/CLU/MYOM1/AEBP1/PFKM/ABLIM1/SPARC/TPM2/MYLK/PC/APP/VIPR1
CD8_EM	D1	Hallmark	HALLMARK_TNFA_SIGNALING_VIA_NFKB	106	0.289071	1.19569	0.100481	0.293906	0.205148	0.232692	1544	tags=30%, list=21%, signal=24%	CCL4/IRF1/CFLAR/MAP3K8/SAT1/PLEK/KLF10/B4GALT5/LITAF/KLF2/CCL5/RHOB/LDLR/BTG3/BCL3/PNRC1/DUSP5/ZC3H12A/CD83/RELA/RNF19B/TNFAIP3/MSC/BHLHE40/ETS2/EHD1/FOSL2/DUSP2/GFPT2/TGIF1/NFIL3/TNFSF9
CD8_EM	D1	BTM	leukocyte activation and migration (M45)	11	0.56906	1.4075	0.103258	0.294663	0.413032	0.233292	679	tags=45%, list=9%, signal=41%	ITGAL/INPP5D/CD48/ITGA4/CD2
CD8_EM	D1	Hallmark	HALLMARK_APOPTOSIS	88	0.301012	1.20878	0.106813	0.297551	0.209354	0.235578	890	tags=23%, list=12%, signal=20%	IRF1/ANXA1/CFLAR/SAT1/CD38/PRF1/VDAC2/FASLG/CASP8/CDC25B/PDGFRB/RHOB/GSR/CD2/TGFBR3/FAS/BTG3/CASP3/WEE1/ERBB2
CD8_EM	D1	Hallmark	HALLMARK_NOTCH_SIGNALING	13	-0.570868	-1.35335	0.117178	0.318832	0.220835	0.252426	817	tags=31%, list=11%, signal=27%	FBXW11/PPARD/MAML2/PRKCA
CD8_EM	D1	BTM	T cell differentiation (Th2) (M19)	13	-0.568432	-1.34758	0.121488	0.323047	0.458954	0.255764	1039	tags=31%, list=14%, signal=26%	CD28/DPP4/UBASH3A/MAL
CD8_EM	D1	BTM	E2F1 targets (Q3) (M10.0)	13	0.516169	1.34522	0.133494	0.347084	0.477767	0.274794	875	tags=31%, list=12%, signal=27%	ZNF367/MCM6/RANBP1/WEE1
CD8_EM	D1	Hallmark	HALLMARK_KRAS_SIGNALING_DN	37	-0.420479	-1.25617	0.15124	0.384675	0.274472	0.304556	2227	tags=51%, list=30%, signal=36%	STAG3/TFCP2L1/GTF3C5/LFNG/MX1/CALCB/KRT1/DLK2/PDK2/PLAG1/ZBTB16/EDAR/CCR8/LYPD3/MEFV/SNN/SLC16A7/CCDC106/GP1BA
CD8_EM	D1	BTM	Activated (LPS) dendritic cell surface signature (S11)	14	0.482937	1.28282	0.161143	0.394234	0.547885	0.312124	1124	tags=29%, list=15%, signal=24%	CD58/SLC43A2/TMCC3/TTYH2
CD8_EM	D1	Hallmark	HALLMARK_EPITHELIAL_MESENCHYMAL_TRANSITION	60	0.314452	1.1745	0.161737	0.394234	0.28304	0.312124	1378	tags=35%, list=19%, signal=29%	SAT1/IL15/FLNA/COL6A2/TPM4/GLIPR1/EMP3/TGFB1/PDGFRB/RHOB/TGFBR3/FAS/LGALS1/SGCB/MEST/DAB2/IL32/GPX7/TNFAIP3/QSOX1/WIPF1
CD8_EM	D1	BTM	enriched in NK cells (receptor activation) (M61.2)	12	0.500711	1.27218	0.173347	0.413911	0.552744	0.327703	735	tags=42%, list=10%, signal=38%	KIR3DL1/KIR2DL3/ZAP70/KIR2DL1/CD244
CD8_EM	D1	BTM	enriched in antigen presentation (I) (M71)	10	0.537893	1.2908	0.179112	0.419122	0.552744	0.331829	2225	tags=70%, list=30%, signal=49%	HLA-DRA/CD74/HLA-DQA1/ASPH/HLA-DPA1/HMOX1/HLA-DPB1
CD8_EM	D1	BTM	cell cycle (III) (M103)	23	0.402548	1.21442	0.192172	0.438943	0.552744	0.347522	368	tags=13%, list=5%, signal=12%	TFDP1/PTTG1/MCM6
CD8_EM	D1	BTM	CD4 T cell surface signature Th2-stimulated (S7)	10	-0.5691	-1.25685	0.195086	0.438943	0.552744	0.347522	2026	tags=60%, list=28%, signal=44%	TMEM200A/CLDND1/GPR15/CD28/SLC4A7/MAL
CD8_EM	D1	BTM	T cell activation and signaling (M5.1)	18	0.42367	1.20237	0.214546	0.468939	0.555186	0.37127	1109	tags=44%, list=15%, signal=38%	CD3D/IL12RB1/ZAP70/IL2RG/HLA-DRA/CD2/BIN2/PRKACB
CD8_EM	D1	BTM	myeloid, dendritic cell activation via NFkB (I) (M43.0)	11	0.495106	1.22459	0.217814	0.468939	0.555186	0.37127	1742	tags=55%, list=24%, signal=42%	MAP3K8/CCL5/BCL3/CD83/SAMSN1/TNF
CD8_EM	D1	BTM	chaperonin mediated protein folding (I) (M204.0)	11	0.493206	1.21989	0.220441	0.468939	0.555186	0.37127	1763	tags=45%, list=24%, signal=35%	CCT7/CCT6A/HSPE1/CCT3/CCT2
CD8_EM	D1	Hallmark	HALLMARK_DNA_REPAIR	71	0.288497	1.11484	0.229703	0.479915	0.388119	0.37996	1342	tags=25%, list=18%, signal=21%	POLR2H/TAF12/ADA/GUK1/POLR3GL/POLR2E/FEN1/NELFE/POLR1C/VPS37B/RBX1/EDF1/ERCC2/ITPA/POLD4/TSG101/DUT/CMPK2
CD8_EM	D1	BTM	lymphocyte generic cluster (M60)	10	0.499937	1.19972	0.238132	0.488797	0.57832	0.386992	1265	tags=40%, list=17%, signal=33%	DHCR24/BANK1/CD2/DTX3
CD8_EM	D1	BTM	Monocyte surface signature (S4)	38	-0.379656	-1.13778	0.265447	0.535471	0.614811	0.423945	887	tags=29%, list=12%, signal=26%	BRI3/C5AR1/MCTP1/ABCA1/DYSF/MBOAT7/KCNQ1/AMICA1/TMEM71/C10orf54/IL6R
CD8_EM	D1	BTM	extracellular matrix (II) (M2.1)	10	-0.531596	-1.17403	0.274693	0.538194	0.614811	0.426101	671	tags=30%, list=9%, signal=27%	AEBP1/SPARC/VCAN
CD8_EM	D1	BTM	enriched in T cells (I) (M7.0)	49	0.306611	1.09958	0.280282	0.538194	0.614811	0.426101	1231	tags=33%, list=17%, signal=27%	GZMA/SAMD3/NKG7/GZMM/CD3D/PRF1/ZAP70/CCL5/GZMH/XCL2/CD2/PTPRCAP/SH2D1A/EOMES/GNLY/IL32
CD8_EM	D1	Hallmark	HALLMARK_ADIPOGENESIS	84	0.268997	1.0732	0.280597	0.538194	0.458308	0.426101	309	tags=11%, list=4%, signal=10%	COX8A/MDH2/DHRS7/STOM/UCP2/COX6A1/DLD/ELOVL6/GHITM
CD8_EM	D1	BTM	T cell surface signature (S0)	21	-0.426324	-1.13377	0.294809	0.549553	0.619296	0.435094	1039	tags=19%, list=14%, signal=16%	CD28/NDFIP2/LRRN3/MAL
CD8_EM	D1	Hallmark	HALLMARK_ESTROGEN_RESPONSE_EARLY	74	-0.325151	-1.09634	0.301235	0.549553	0.474258	0.435094	1067	tags=24%, list=15%, signal=21%	MYC/ASB13/CHPT1/RPS6KA2/SVIL/TIAM1/GLA/FDFT1/MREG/KRT18/MYBBP1A/ABLIM1/FASN/MYB/BCL11B/IL6ST/FAM102A/AQP3
CD8_EM	D1	BTM	regulation of signal transduction (M3)	16	-0.454765	-1.13379	0.307063	0.549553	0.619296	0.435094	1022	tags=38%, list=14%, signal=32%	CSF1R/C5AR1/UBASH3A/ADAP2/NOD2/SULF2
CD8_EM	D1	Hallmark	HALLMARK_HEME_METABOLISM	78	-0.319544	-1.08612	0.314244	0.549553	0.474258	0.435094	999	tags=17%, list=14%, signal=15%	CTNS/CDR2/VEZF1/SNCA/YPEL5/ACSL6/DCUN1D1/CPOX/CA2/PC/ANK1/EZH1/AQP3
CD8_EM	D1	BTM	mismatch repair (I) (M22.0)	10	0.465265	1.11651	0.31691	0.549553	0.619296	0.435094	1704	tags=40%, list=23%, signal=31%	MCM6/FIGNL1/PRIM1/NCAPG2
CD8_EM	D1	BTM	enriched in T cells (II) (M223)	10	-0.513192	-1.13338	0.318755	0.549553	0.619296	0.435094	1029	tags=40%, list=14%, signal=34%	SLC38A1/DPP4/LBH/LRRN3
CD8_EM	D1	Hallmark	HALLMARK_KRAS_SIGNALING_UP	73	-0.3222	-1.08312	0.319398	0.549553	0.474258	0.435094	1378	tags=26%, list=19%, signal=21%	VWA5A/PTCD2/MAP3K1/CLEC4A/TMEM176A/LAT2/IKZF1/TRAF1/FCER1G/TRIB2/SATB1/AVL9/EMP1/IL7R/CCND2/ACE/CA2/SCN1B/GADD45G
CD8_EM	D1	BTM	transcription regulation in cell development (M49)	19	-0.421461	-1.09752	0.338939	0.574722	0.640217	0.455021	152	tags=21%, list=2%, signal=21%	EPB42/CCNB1/VCAN/ANK1
CD8_EM	D1	Hallmark	HALLMARK_UV_RESPONSE_UP	64	-0.324632	-1.06629	0.34873	0.582877	0.502581	0.461477	1142	tags=20%, list=16%, signal=17%	HSPA2/SULT1A1/NXF1/CNP/RXRB/CDKN1C/EIF2S3/NPTXR/CYB5R1/CREG1/CA2/IL6ST/AQP3
CD8_EM	D1	Hallmark	HALLMARK_TGF_BETA_SIGNALING	26	0.339575	1.05543	0.363065	0.59829	0.508291	0.47368	578	tags=15%, list=8%, signal=14%	PPP1CA/ENG/KLF10/TGFB1
CD8_EM	D1	BTM	Resting dendritic cell surface signature (S10)	28	-0.375805	-1.06246	0.375668	0.61046	0.68682	0.483315	544	tags=21%, list=7%, signal=20%	ATP1B1/SLC26A11/EMP1/SPINT2/ACE/SERINC5
CD8_EM	D1	BTM	T & B cell development, activation (M62.0)	12	-0.458261	-1.06462	0.393103	0.628474	0.68682	0.497577	1407	tags=33%, list=19%, signal=27%	CAMK2D/UBASH3A/CD7/MAL
CD8_EM	D1	BTM	enriched in antigen presentation (II) (M95.0)	17	0.368741	1.03366	0.397497	0.628474	0.68682	0.497577	942	tags=29%, list=13%, signal=26%	PLEK/ITGAL/HLA-DRA/ITGA4/IRF8
CD8_EM	D1	BTM	phosphatidylinositol signaling system (M101)	10	-0.473604	-1.04595	0.413759	0.637514	0.68682	0.504735	757	tags=50%, list=10%, signal=45%	PIK3C3/AGL/PHTF2/CLK1/PIKFYVE
CD8_EM	D1	BTM	B cell surface signature (S2)	32	-0.354665	-1.03148	0.414112	0.637514	0.68682	0.504735	2257	tags=38%, list=31%, signal=26%	CR2/CD79A/SLC6A16/HLA-DOB/GABBR1/CCR6/HLA-DOA/CXADR/FCRL1/ADAM28/SLC24A1/ITM2C
CD8_EM	D1	BTM	T cell differentiation via ITK and PKC (M18)	11	-0.446816	-1.01672	0.449968	0.683717	0.728519	0.541315	1346	tags=55%, list=18%, signal=45%	ITM2A/BCL2/ITK/PRKCQ/ABLIM1/SPOCK2
CD8_EM	D1	BTM	collagen, TGFB family et al (M77)	10	0.410751	0.985693	0.46292	0.69438	0.73206	0.549757	608	tags=30%, list=8%, signal=28%	ENG/COL6A2/PDGFRB
CD8_EM	D1	BTM	T cell activation (IV) (M52)	10	-0.441568	-0.9752	0.503194	0.72568	0.751838	0.574538	1488	tags=30%, list=20%, signal=24%	XCL1/UNC93B1/SELL
CD8_EM	D1	Hallmark	HALLMARK_P53_PATHWAY	88	0.243559	0.978061	0.505495	0.72568	0.688034	0.574538	1038	tags=22%, list=14%, signal=19%	IFI30/STOM/SAT1/UPP1/ADA/MXD4/S100A4/RXRA/GM2A/TGFB1/RB1/MAPKAPK3/RALGDS/FAS/TAX1BP3/RAP2B/SLC3A2/TRAFD1/S100A10
CD8_EM	D1	BTM	chemokines and inflammatory molecules in myeloid cells (M86.0)	10	0.398166	0.955492	0.507057	0.72568	0.751838	0.574538	16	tags=10%, list=0%, signal=10%	CCL4
CD8_EM	D1	BTM	signaling in T cells (II) (M35.1)	10	0.397383	0.953613	0.508596	0.72568	0.751838	0.574538	1347	tags=50%, list=18%, signal=41%	PRF1/FASLG/TNFRSF18/IL2RB/IFNG
CD8_EM	D1	BTM	Naive B cell surface signature (S8)	13	-0.395414	-0.937403	0.550766	0.776381	0.775657	0.614679	2046	tags=38%, list=28%, signal=28%	P2RY14/GABBR1/CCR6/HLA-DOA/SLC24A1
CD8_EM	D1	BTM	enriched in B cells (III) (M47.2)	12	-0.399157	-0.92731	0.567923	0.776895	0.775657	0.615085	2098	tags=50%, list=29%, signal=36%	BTK/KIAA0125/ALOX5/PAWR/HLA-DOA/HHEX
CD8_EM	D1	BTM	T cell signaling and costimulation (M44)	10	0.377797	0.906612	0.570695	0.776895	0.775657	0.615085	556	tags=30%, list=8%, signal=28%	IFI30/LCP1/ARHGDIB
CD8_EM	D1	Hallmark	HALLMARK_PROTEIN_SECRETION	43	-0.302936	-0.928399	0.576792	0.776895	0.763859	0.615085	1344	tags=23%, list=18%, signal=19%	ATP1A1/DST/AP1G1/ATP7A/ABCA1/GLA/KRT18/RAB5A/MON2/SGMS1
CD8_EM	D1	BTM	enriched in monocytes (IV) (M118.0)	26	-0.330944	-0.920612	0.577691	0.776895	0.775657	0.615085	1154	tags=23%, list=16%, signal=20%	PGD/F5/DYSF/HHEX/AMICA1/SMARCD3
CD8_EM	D1	BTM	cell cycle (I) (M4.1)	45	-0.296795	-0.917214	0.594037	0.789799	0.775657	0.625302	1698	tags=24%, list=23%, signal=19%	APITD1/CCNB1/MCM4/CENPE/KIF18A/TIPIN/SGOL2/POLA2/PLK4/NCAPH/CDKN3
CD8_EM	D1	BTM	enriched for TF motif TNCATNTCCYR (M232)	10	-0.406436	-0.897611	0.608518	0.791952	0.775657	0.627006	1323	tags=30%, list=18%, signal=25%	RAD50/HSD17B4/ELP4
CD8_EM	D1	BTM	DC surface signature (S5)	20	-0.341212	-0.897928	0.612774	0.791952	0.775657	0.627006	544	tags=25%, list=7%, signal=23%	ATP1B1/CD274/EMP1/SPINT2/ACE
CD8_EM	D1	BTM	cell cycle and transcription (M4.0)	129	-0.255991	-0.929117	0.615963	0.791952	0.775657	0.627006	989	tags=15%, list=13%, signal=13%	NPL/KIF18A/PAICS/TIPIN/SGOL2/CPVL/S100A9/POLA2/FCER1G/PLK4/LILRA1/AIF1/NOD2/DAPK1/WHSC1/VCAN/NCAPH/NCF1/CDKN3
CD8_EM	D1	Hallmark	HALLMARK_XENOBIOTIC_METABOLISM	67	0.240251	0.917943	0.649381	0.82483	0.805238	0.653036	1403	tags=25%, list=19%, signal=21%	PSMB10/DHRS7/UPP1/ALDH9A1/NPC1/DDAH2/LPIN2/GSR/FAS/IRF8/CES1/MCCC2/MAN1A1/ACP2/SLC1A5/ETS2/MT2A
CD8_EM	D1	Hallmark	HALLMARK_BILE_ACID_METABOLISM	48	-0.280364	-0.879309	0.666294	0.82483	0.805238	0.653036	1239	tags=33%, list=17%, signal=28%	MLYCD/PAOX/LIPE/APOA1/HSD17B4/LONP2/ABCA5/PEX19/FADS2/ABCA1/CYP46A1/PFKM/SULT1B1/HSD17B11/EPHX2/NEDD4
CD8_EM	D1	Hallmark	HALLMARK_COAGULATION	41	-0.289102	-0.877056	0.668674	0.82483	0.805238	0.653036	2280	tags=44%, list=31%, signal=30%	SERPINA1/TIMP1/CD9/PDGFB/BMP1/LGMN/MMP11/PREP/C1R/APOA1/DPP4/CLU/MST1/CRIP2/PF4/GP9/SPARC/GP1BA
CD8_EM	D1	BTM	cell adhesion (GO) (M117)	16	-0.341198	-0.850656	0.675633	0.82483	0.822156	0.653036	739	tags=25%, list=10%, signal=23%	PRKCQ/SPOCK2/NELL2/LEF1
CD8_EM	D1	BTM	enriched in monocytes (II) (M11.0)	89	-0.256773	-0.890745	0.67707	0.82483	0.822156	0.653036	702	tags=18%, list=10%, signal=16%	NRGN/C5AR1/CLEC4A/TMEM176A/LAT2/RAB32/CPVL/S100A9/ADAP2/FCER1G/LILRA1/AIF1/NOD2/CYFIP1/NCF1/SULF2
CD8_EM	D1	Hallmark	HALLMARK_CHOLESTEROL_HOMEOSTASIS	39	-0.288228	-0.867865	0.683833	0.82483	0.805238	0.653036	908	tags=18%, list=12%, signal=16%	FADS2/CLU/FDFT1/FASN/GSTM2/ACSS2/SC5D
CD8_EM	D1	BTM	TLR and inflammatory signaling (M16)	17	-0.327336	-0.828794	0.706259	0.843187	0.842554	0.66757	1942	tags=35%, list=26%, signal=26%	ALOX5/TLR6/SIGLEC9/C5AR1/NPL/DYSF
CD8_EM	D1	Hallmark	HALLMARK_MYC_TARGETS_V2	28	-0.29351	-0.829801	0.722552	0.851085	0.805238	0.673823	2165	tags=46%, list=29%, signal=33%	RRP12/NOLC1/WDR74/RRP9/IMP4/MRTO4/TCOF1/MCM4/MYC/PRMT3/WDR43/MYBBP1A/PLK4
CD8_EM	D1	Hallmark	HALLMARK_ESTROGEN_RESPONSE_LATE	75	-0.253961	-0.85766	0.732043	0.851085	0.805238	0.673823	939	tags=17%, list=13%, signal=15%	CHPT1/RPS6KA2/TIAM1/GLA/FDFT1/S100A9/PLK4/LSR/MYB/DCXR/CA2/IL6ST/FAM102A
CD8_EM	D1	Hallmark	HALLMARK_HEDGEHOG_SIGNALING	10	-0.361387	-0.798121	0.740868	0.851085	0.805238	0.673823	111	tags=10%, list=2%, signal=10%	NRCAM
CD8_EM	D1	Hallmark	HALLMARK_PEROXISOME	49	-0.267131	-0.840349	0.741972	0.851085	0.805238	0.673823	1647	tags=24%, list=22%, signal=19%	EHHADH/MLYCD/HRAS/CRAT/HSD17B4/PABPC1/LONP2/BCL10/STS/HSD17B11/IDE/EPHX2
CD8_EM	D1	Hallmark	HALLMARK_PANCREAS_BETA_CELLS	10	-0.35485	-0.783683	0.755938	0.858687	0.805238	0.679842	1029	tags=50%, list=14%, signal=43%	FOXO1/AKT3/DPP4/ELP4/STXBP1
CD8_EM	D1	BTM	enriched in activated dendritic cells (II) (M165)	12	-0.333605	-0.775021	0.771933	0.865497	0.889931	0.685234	328	tags=58%, list=4%, signal=56%	RBM47/IFI27/MX2/IFNGR2/DSE/IFIT2/DAPK1
CD8_EM	D1	BTM	enriched in neutrophils (I) (M37.1)	11	0.30769	0.761036	0.779821	0.865497	0.889931	0.685234	1681	tags=36%, list=23%, signal=28%	VNN2/PROK2/FCGR3A/ST6GALNAC2
CD8_EM	D1	BTM	enriched in B cells (II) (M47.1)	14	0.289136	0.768031	0.785233	0.865497	0.889931	0.685234	668	tags=14%, list=9%, signal=13%	SP140/BANK1
CD8_EM	D1	Hallmark	HALLMARK_INFLAMMATORY_RESPONSE	95	-0.238997	-0.835132	0.791523	0.865497	0.825204	0.685234	1235	tags=16%, list=17%, signal=13%	P2RX4/NFKB1/CD55/MYC/ABCA1/MEFV/GPR183/NOD2/SLC7A1/IL7R/SELL/GP1BA/CCR7/SCN1B/CD82
CD8_EM	D1	BTM	mitotic cell cycle in stimulated CD4 T cells (M4.5)	14	0.2788	0.740575	0.819995	0.888327	0.907902	0.703309	1616	tags=43%, list=22%, signal=33%	ZNF367/MCM6/GPR56/LAG3/IFNG/NUF2
CD8_EM	D1	BTM	nuclear pore complex (M106.0)	10	0.299357	0.718378	0.829099	0.889951	0.907902	0.704594	760	tags=20%, list=10%, signal=18%	RAN/RANBP1
CD8_EM	D1	BTM	mitotic cell cycle - DNA replication (M4.4)	12	-0.307431	-0.714213	0.844106	0.897822	0.907902	0.710826	610	tags=33%, list=8%, signal=31%	CDC7/MCM4/POLA2/PLK4
CD8_EM	D1	BTM	regulation of antigen presentation and immune response (M5.0)	51	0.219304	0.79128	0.867721	0.90659	0.907902	0.717768	2046	tags=43%, list=28%, signal=31%	CD3D/ZAP70/INPP5D/CSK/HLA-DRA/LYN/LILRB1/CLEC7A/SYK/HLA-DQA1/NFKBIA/CD3G/FYN/MNDA/HLA-DMA/HLA-DPA1/PTPN6/CTSH/LCK/IRAK3/FYB/PTPN22
CD8_EM	D1	BTM	transmembrane transport (II) (M191)	10	0.282416	0.677722	0.867847	0.90659	0.907902	0.717768	95	tags=10%, list=1%, signal=10%	SIRT1
CD8_EM	D1	Hallmark	HALLMARK_UV_RESPONSE_DN	56	-0.227526	-0.732668	0.907625	0.939753	0.926534	0.744024	1267	tags=18%, list=17%, signal=15%	MIOS/NFKB1/MYC/INPP4B/CDK13/PRKCE/SLC7A1/ATRN/SYNJ2/PRKCA
CD8_EM	D1	BTM	blood coagulation (M11.1)	16	-0.256521	-0.639544	0.928425	0.948739	0.956559	0.751138	1134	tags=19%, list=15%, signal=16%	F5/FCER1G/AMICA1
CD8_EM	D1	Hallmark	HALLMARK_E2F_TARGETS	94	-0.210968	-0.736362	0.932521	0.948739	0.932521	0.751138	1331	tags=16%, list=18%, signal=13%	LUC7L3/RAD50/CENPE/CSE1L/GINS3/MYC/PAICS/TIPIN/NAP1L1/POLA2/PLK4/SRSF2/CBX5/PPP1R8/CDKN3
CD8_EM	D1	BTM	inflammasome receptors and signaling (M53)	10	-0.266601	-0.588787	0.94611	0.954266	0.960231	0.755514	386	tags=30%, list=5%, signal=28%	RIPK2/BIRC3/NOD2
CD8_EM	D1	BTM	mitochondrial cluster (M235)	11	-0.232864	-0.529875	0.977566	0.977566	0.977566	0.773962	1617	tags=45%, list=22%, signal=36%	HIBADH/ACADM/HIBCH/TMEM218/NDUFA8
CD8_EM	D28	BTM	enriched in NK cells (I) (M7.2)	40	0.679877	2.32479	0.000277701	0.0120144	0.0116379	0.0102687	1280	tags=68%, list=17%, signal=56%	MYBL1/GZMA/HOPX/NKG7/TBX21/CTSW/PRKCH/ARL4C/GZMM/S1PR5/CCL5/CST7/GZMH/GPR56/IL2RB/PRF1/PTGDR/XCL2/KLRD1/CLIC3/GNLY/SH2D2A/TGFBR3/GZMB/ZAP70/KLRF1/IL18RAP
CD8_EM	D28	Hallmark	HALLMARK_TNFA_SIGNALING_VIA_NFKB	106	0.423749	1.74267	0.000347826	0.0120144	0.00876252	0.0102687	1081	tags=32%, list=15%, signal=28%	SAT1/MAP3K8/LITAF/CCL4/GADD45A/GFPT2/MXD1/BHLHE40/PHLDA1/TUBB2A/SIK1/TNFSF9/ID2/TNF/CCL5/CD83/RHOB/RIPK2/TNFAIP3/FOSL2/ZFP36/NFKBIA/TNIP2/CCRL2/DUSP2/BTG3/DUSP5/SMAD3/EIF1/PLEK/IRF1/REL/PMEPA1/PNRC1
CD8_EM	D28	Hallmark	HALLMARK_MTORC1_SIGNALING	113	0.437815	1.81471	0.000357654	0.0120144	0.00876252	0.0102687	1710	tags=43%, list=23%, signal=34%	NFKBIB/BHLHE40/ACTR2/CALR/ADIPOR2/ELOVL6/HSPA5/SQLE/SLC1A5/GSK3B/PGM1/GAPDH/DHCR24/FADS1/HSPA9/INSIG1/PPIA/G6PD/ABCF2/SYTL2/ATP6V1D/ENO1/SLC9A3R1/NUP205/GLA/XBP1/CD9/DDIT4/HSP90B1/LDLR/CXCR4/SLC37A4/HSPE1/TPI1/NFIL3/TUBG1/CORO1A/PITPNB/SORD/UCHL5/ACTR3/SRD5A1/BTG2/QDPR/RAB1A/PSMG1/SLC2A3/NAMPT/CYP51A1
CD8_EM	D28	BTM	platelet activation (I) (M32.0)	14	0.753405	1.97725	0.000491159	0.0120144	0.0116379	0.0102687	1355	tags=64%, list=18%, signal=53%	TLN1/TGFB1/FLNA/PPP1CA/PFN1/ACTN4/GNAI2/CORO1A/CCDC22
CD8_EM	D28	BTM	T cell differentiation (M14)	12	-0.81951	-1.94412	0.000513435	0.0120144	0.0116379	0.0102687	442	tags=67%, list=6%, signal=63%	ITK/CD28/NOG/TCF7/LRRN3/MAL/UBASH3A/TXK
CD8_EM	D28	Hallmark	HALLMARK_OXIDATIVE_PHOSPHORYLATION	97	0.413233	1.67556	0.000681431	0.0132879	0.01113	0.0113572	1144	tags=33%, list=16%, signal=28%	MDH2/NDUFA1/CYC1/NDUFS8/SDHA/IDH3B/ACADVL/SLC25A5/ATP6V1H/UQCRC2/CS/NDUFS6/NDUFS7/COX6B1/COX6A1/CYB5R3/UQCRH/HSPA9/NQO2/COX10/COX8A/ATP6V1D/MRPS30/AIFM1/CYCS/ISCA1/GRPEL1/ATP6V0C/BAX/ABCB7/TCIRG1/COX6C
CD8_EM	D28	Hallmark	HALLMARK_PI3K_AKT_MTOR_SIGNALING	52	0.489009	1.75967	0.00146199	0.0244361	0.0179094	0.0208855	1344	tags=38%, list=18%, signal=32%	NFKBIB/RPTOR/PPP1CA/ACTR2/PAK4/CFL1/CALR/PRKCB/PFN1/GRB2/GSK3B/NCK1/MAPK8/PPP2R1B/ITPR2/VAV3/HSP90B1/CXCR4/NOD1/TRAF2
CD8_EM	D28	BTM	platelet activation (II) (M32.1)	14	0.700023	1.83715	0.00270138	0.03868	0.0404652	0.0330598	578	tags=50%, list=8%, signal=46%	TLN1/TGFB1/FLNA/PFN1/NBEAL2/PKN1/ACTN4
CD8_EM	D28	BTM	NK cell surface signature (S1)	31	0.553101	1.78378	0.00297539	0.03868	0.0404652	0.0330598	1280	tags=42%, list=17%, signal=35%	KIR2DL3/CD97/ELOVL6/S1PR5/PTGER2/IL2RB/KIR2DL1/PTGDR/KIR3DL1/KLRC3/TGFBR3/KLRF1/IL18RAP
CD8_EM	D28	BTM	enriched in NK cells (II) (M61.0)	14	0.666409	1.74893	0.00515717	0.0603389	0.0584479	0.0515717	1234	tags=64%, list=17%, signal=54%	NKG7/KIR2DL3/S1PR5/GPR56/IL2RB/KIR2DL1/KIR3DL1/TGFBR3/KLRF1
CD8_EM	D28	Hallmark	HALLMARK_HYPOXIA	77	0.388756	1.51486	0.00658927	0.0700859	0.0645748	0.0599024	1283	tags=31%, list=17%, signal=26%	SAP30/BHLHE40/PLAC8/S100A4/ERRFI1/HSPA5/UGP2/PGM1/TNFAIP3/ANXA2/FOSL2/ZFP36/HK1/GAPDH/ETS1/IDS/ENO1/PFKP/PNRC1/DDIT4/CXCR4/SLC37A4/TPI1/NFIL3
CD8_EM	D28	BTM	respiratory electron transport chain (mitochondrion) (M219)	11	0.716243	1.76102	0.00853283	0.0777538	0.0828903	0.0664562	1144	tags=64%, list=16%, signal=54%	CYC1/UQCRC2/COX6B1/COX6A1/UQCRH/COX8A/COX6C
CD8_EM	D28	Hallmark	HALLMARK_FATTY_ACID_METABOLISM	71	0.389879	1.49638	0.00863931	0.0777538	0.0705544	0.0664562	633	tags=21%, list=9%, signal=19%	MDH2/PTS/ACAT2/ACSS1/SDHA/ADIPOR2/ALDH9A1/IDH3B/LGALS1/ACADVL/GLUL/TP53INP2/EHHADH/DHCR24/GABARAPL1
CD8_EM	D28	BTM	enriched in neutrophils (I) (M37.1)	11	0.686801	1.68863	0.0154065	0.128754	0.130955	0.110046	1457	tags=36%, list=20%, signal=29%	MXD1/ST6GALNAC2/PROK2/FCGR3A
CD8_EM	D28	Hallmark	HALLMARK_COMPLEMENT	92	0.351436	1.41005	0.0173333	0.129444	0.105382	0.110636	1031	tags=25%, list=14%, signal=22%	GNGT2/L3MBTL4/GZMA/CALM1/PFN1/LYN/GNG2/HSPA5/GRB2/CCL5/CSRP1/TNFAIP3/CBLB/RHOG/CLU/DUSP5/FYN/CTSH/PLEK/IRF1/CTSO/ITGAM/GNAI2
CD8_EM	D28	Hallmark	HALLMARK_EPITHELIAL_MESENCHYMAL_TRANSITION	60	0.402521	1.49469	0.0177018	0.129444	0.105382	0.110636	491	tags=17%, list=7%, signal=16%	SAT1/GADD45A/TGFB1/COL6A2/FLNA/GLIPR1/LGALS1/ID2/RHOB/TNFAIP3
CD8_EM	D28	Hallmark	HALLMARK_WNT_BETA_CATENIN_SIGNALING	17	-0.619125	-1.60203	0.0193559	0.133214	0.105382	0.113858	559	tags=35%, list=8%, signal=33%	CCND2/RBPJ/AXIN2/TCF7/MYC/LEF1
CD8_EM	D28	Hallmark	HALLMARK_G2M_CHECKPOINT	99	0.328785	1.3342	0.0286899	0.17747	0.140581	0.151684	1053	tags=21%, list=14%, signal=18%	RBL1/TGFB1/SAP30/SNRPD1/DBF4/ABL1/SQLE/GSPT1/WRN/PRMT5/NCL/HIRA/CKS2/KATNA1/CBX1/BUB3/SMAD3/UBE2S/TFDP1/RACGAP1/FOXN3
CD8_EM	D28	BTM	T cell differentiation (Th2) (M19)	13	-0.646003	-1.56287	0.0288199	0.17747	0.21775	0.151684	634	tags=31%, list=9%, signal=28%	GRAP2/CD28/MAL/UBASH3A
CD8_EM	D28	BTM	enriched in NK cells (receptor activation) (M61.2)	12	0.619215	1.56588	0.039673	0.232087	0.255965	0.198365	1299	tags=58%, list=18%, signal=48%	KIR2DL3/KIR2DL1/CD244/KLRD1/KIR3DL1/ZAP70/CARD11
CD8_EM	D28	BTM	cell cycle (III) (M103)	23	0.495497	1.49204	0.0456892	0.247911	0.255965	0.21189	2326	tags=57%, list=32%, signal=39%	RBL1/DBF4/CCNB1/TFDP1/MCM3/MCM6/E2F5/SKP2/SMC3/CDC7/PTTG1/RAD21/SMC1A
CD8_EM	D28	BTM	myeloid cell enriched receptors and transporters (M4.3)	13	-0.615349	-1.4887	0.0496248	0.247911	0.255965	0.21189	2486	tags=85%, list=34%, signal=56%	SIGLEC7/KCTD12/CD14/TLR5/RNASE6/IGSF6/SLC7A7/SULF2/SECTM1/AMICA1/MPEG1
CD8_EM	D28	Hallmark	HALLMARK_GLYCOLYSIS	73	0.34136	1.31994	0.0512504	0.247911	0.228297	0.21189	1301	tags=30%, list=18%, signal=25%	MDH2/SAP30/PGAM1/ALDH9A1/HSPA5/UGP2/B4GALT4/PPIA/CAPN5/TXN/G6PD/B3GAT1/ENO1/PFKP/GMPPA/DDIT4/CXCR4/SLC37A4/IDUA/DLD/TPI1/STMN1
CD8_EM	D28	BTM	signaling in T cells (II) (M35.1)	10	0.640214	1.53248	0.0519663	0.247911	0.255965	0.21189	1179	tags=60%, list=16%, signal=50%	TNF/IL2RB/PRF1/IFNG/TNFRSF18/GZMB
CD8_EM	D28	BTM	T cell activation and signaling (M5.1)	18	-0.560554	-1.47053	0.0529724	0.247911	0.255965	0.21189	285	tags=22%, list=4%, signal=21%	ITK/GIMAP6/CCR7/TRAF3IP3
CD8_EM	D28	BTM	T cell activation (I) (M7.1)	41	-0.448827	-1.40499	0.0564629	0.254083	0.255965	0.217165	1406	tags=34%, list=19%, signal=28%	CRTAM/CD7/IKZF1/CD27/ITK/RHOH/CD28/IL7R/TCF7/CAMK4/ICOS/LEF1/CCR7/TXK
CD8_EM	D28	Hallmark	HALLMARK_HEME_METABOLISM	78	0.328208	1.28143	0.0708637	0.302615	0.28272	0.258646	1227	tags=28%, list=17%, signal=24%	KLF3/BPGM/RIOK3/ERMAP/RBM38/GLRX5/HBB/AGPAT4/ADIPOR1/NARF/LPIN2/UCP2/ALAS2/SEC14L1/CCDC28A/ISCA1/GDE1/CCND3/BSG/NFE2L1/DCAF11/KHNYN
CD8_EM	D28	BTM	phosphatidylinositol signaling system (M101)	10	-0.634809	-1.43304	0.0734729	0.302615	0.31226	0.258646	736	tags=40%, list=10%, signal=36%	AGL/PIKFYVE/PIK3C2A/IMPA1
CD8_EM	D28	Hallmark	HALLMARK_ANDROGEN_RESPONSE	48	0.372099	1.31835	0.0750072	0.302615	0.28272	0.258646	1076	tags=29%, list=15%, signal=25%	SAT1/ARID5B/DBI/IQGAP2/SLC26A2/DHCR24/FADS1/INSIG1/SLC38A2/MAF/CCND3/B2M/XRCC5/PMEPA1
CD8_EM	D28	BTM	transmembrane transport (II) (M191)	10	-0.630184	-1.4226	0.0790576	0.308325	0.312378	0.263525	893	tags=40%, list=12%, signal=35%	SPNS3/ATP11C/KCNQ1/AXIN2
CD8_EM	D28	BTM	T cell surface signature (S0)	21	-0.512153	-1.39202	0.0826882	0.312081	0.312378	0.266736	726	tags=24%, list=10%, signal=22%	FLT3LG/CD28/ICOS/LRRN3/MAL
CD8_EM	D28	Hallmark	HALLMARK_ESTROGEN_RESPONSE_LATE	75	0.322921	1.25118	0.0918176	0.326992	0.321362	0.27948	929	tags=23%, list=13%, signal=20%	AMFR/SLC2A8/SLC29A1/IMPA2/ST6GALNAC2/ID2/SLC26A2/ZFP36/CACNA2D2/DUSP2/BTG3/RPS6KA2/CLIC3/SLC9A3R1/GLA/XBP1/CD9
CD8_EM	D28	BTM	mismatch repair (I) (M22.0)	10	0.599418	1.43483	0.0922285	0.326992	0.330081	0.27948	2568	tags=80%, list=35%, signal=52%	SSBP1/RACGAP1/NCAPG2/MCM6/CENPK/FIGNL1/SMC1A/CHEK1
CD8_EM	D28	BTM	myeloid, dendritic cell activation via NFkB (I) (M43.0)	11	0.560622	1.3784	0.112823	0.388244	0.372411	0.331832	398	tags=36%, list=5%, signal=34%	MAP3K8/TNF/CCL5/CD83
CD8_EM	D28	BTM	chemokines and inflammatory molecules in myeloid cells (M86.0)	10	0.578667	1.38516	0.116573	0.389687	0.372411	0.333066	542	tags=40%, list=7%, signal=37%	CCL4/TNF/TNFAIP3/NFKBIA
CD8_EM	D28	BTM	enriched in activated dendritic cells (II) (M165)	12	-0.570463	-1.3533	0.120486	0.39158	0.372411	0.334683	1025	tags=50%, list=14%, signal=43%	PARP9/DSE/LAMP3/IFIT3/RBM47/MX2
CD8_EM	D28	Hallmark	HALLMARK_ADIPOGENESIS	84	0.301976	1.19767	0.127162	0.402107	0.415396	0.343681	800	tags=23%, list=11%, signal=20%	MDH2/GADD45A/ATP1B3/CYC1/ADIPOR2/RAB34/ELOVL6/RIOK3/CS/SLC1A5/PGM1/COX6A1/SLC5A6/COX8A/UBC/UCP2/RTN3/AIFM1/STOM
CD8_EM	D28	Hallmark	HALLMARK_XENOBIOTIC_METABOLISM	67	0.314085	1.19224	0.150731	0.464092	0.447127	0.39666	1685	tags=31%, list=23%, signal=24%	PTS/UPP1/ALDH9A1/MCCC2/ID2/SLC1A5/ACOX3/HES6/GABARAPL1/LPIN2/CSAD/CES1/DHRS7/NPC1/ALDH2/FAS/MT2A/ECH1/CYFIP2/MTHFD1/POR
CD8_EM	D28	Hallmark	HALLMARK_INFLAMMATORY_RESPONSE	95	-0.331651	-1.19846	0.155126	0.465378	0.447127	0.397759	364	tags=25%, list=5%, signal=24%	TIMP1/GABBR1/IL4R/RELA/CD40/TLR1/PLAUR/SLC31A1/ACVR2A/GCH1/P2RX4/NFKB1/GP1BA/IL7R/GPR132/IRF7/NMI/MYC/SELL/GPR183/RNF144B/CCR7/TNFSF10/CD82
CD8_EM	D28	BTM	cell adhesion (GO) (M117)	16	-0.503032	-1.28264	0.162416	0.475067	0.480187	0.40604	952	tags=31%, list=13%, signal=27%	LY9/CD40LG/NELL2/CXCR3/LEF1
CD8_EM	D28	BTM	T cell activation (II) (M7.3)	24	0.40801	1.24233	0.171178	0.488484	0.485005	0.417508	1481	tags=42%, list=20%, signal=33%	GZMA/NKG7/CCL5/IFNG/GPR171/SLA2/CD3G/ZAP70/CD3D/SP140
CD8_EM	D28	Hallmark	HALLMARK_UNFOLDED_PROTEIN_RESPONSE	64	0.311026	1.17164	0.180676	0.500499	0.49104	0.427777	1105	tags=23%, list=15%, signal=20%	HERPUD1/CALR/TUBB2A/EIF4A1/ATP6V0D1/HSPA5/SEC31A/ERN1/ZBTB17/HSPA9/XBP1/TSPYL2/DDIT4/HSP90B1/HYOU1
CD8_EM	D28	BTM	T cell signaling and costimulation (M44)	10	-0.565299	-1.27613	0.183944	0.500499	0.500328	0.427777	534	tags=30%, list=7%, signal=28%	IL23A/IL7R/TCF7
CD8_EM	D28	Hallmark	HALLMARK_PEROXISOME	49	-0.369146	-1.19829	0.190403	0.5063	0.49104	0.432735	1086	tags=33%, list=15%, signal=28%	ABCB9/CTPS1/CRAT/ISOC1/CNBP/LONP2/SLC35B2/HSD17B11/ITGB1BP1/MLYCD/PABPC1/HSD17B4/CLN8/PEX11B/PEX13/EPHX2
CD8_EM	D28	BTM	CD4 T cell surface signature Th2-stimulated (S7)	10	-0.549102	-1.23957	0.216405	0.553111	0.547683	0.472745	442	tags=30%, list=6%, signal=28%	CD28/GPR15/MAL
CD8_EM	D28	BTM	lymphocyte generic cluster (M60)	10	0.515818	1.23471	0.217463	0.553111	0.547683	0.472745	942	tags=30%, list=13%, signal=26%	BANK1/DHCR24/SH2D2A
CD8_EM	D28	BTM	B cell surface signature (S2)	32	-0.390127	-1.16096	0.245636	0.596039	0.565813	0.509435	1667	tags=34%, list=23%, signal=27%	MS4A1/GABBR1/TRPC1/GP5/SLC24A1/CD79A/SEMA4B/LY9/HLA-DOA/HLA-DOB/ITM2C
CD8_EM	D28	BTM	T & B cell development, activation (M62.0)	12	-0.504597	-1.19705	0.246106	0.596039	0.565813	0.509435	117	tags=42%, list=2%, signal=41%	SCD/ELOVL4/CD7/MAL/UBASH3A
CD8_EM	D28	BTM	transcription regulation in cell development (M49)	19	0.406513	1.16735	0.249623	0.596039	0.565813	0.509435	746	tags=26%, list=10%, signal=24%	LYN/LILRB1/RXRA/CCNB1/CEBPA
CD8_EM	D28	Hallmark	HALLMARK_P53_PATHWAY	88	0.271656	1.08455	0.272462	0.631944	0.635348	0.540123	1622	tags=35%, list=22%, signal=28%	SAT1/ABAT/KIF13B/GADD45A/TGFB1/UPP1/MXD1/S100A4/TNFSF9/ZBTB16/RXRA/CEBPA/STOM/RB1/CCND3/CDKN2AIP/TSPYL2/DDIT4/BAX/ADA/F2R/TP53/FAS/CCP110/MXD4/ZMAT3/PROCR/BTG2/CGRRF1/CYFIP2/RALGDS
CD8_EM	D28	Hallmark	HALLMARK_MYOGENESIS	67	0.287738	1.09223	0.281669	0.631944	0.635348	0.540123	1048	tags=22%, list=14%, signal=19%	TPM3/TGFB1/COL6A2/BHLHE40/FKBP1B/GNAO1/FST/SIRT2/CLU/BIN1/LSP1/FXYD1/DAPK2/RB1/SYNGR2
CD8_EM	D28	Hallmark	HALLMARK_MYC_TARGETS_V2	28	0.352745	1.11181	0.285258	0.631944	0.635348	0.540123	1435	tags=29%, list=20%, signal=23%	IMP4/NIP7/DUSP2/UTP20/NOP16/HSPE1/SORD/PLK4
CD8_EM	D28	BTM	inflammasome receptors and signaling (M53)	10	0.480517	1.15021	0.290262	0.631944	0.616944	0.540123	637	tags=40%, list=9%, signal=37%	RIPK2/TNFAIP3/NFKBIA/RXRA
CD8_EM	D28	BTM	collagen, TGFB family et al (M77)	10	0.479691	1.14824	0.291667	0.631944	0.616944	0.540123	1121	tags=30%, list=15%, signal=25%	COL6A2/CD9/ENG
CD8_EM	D28	BTM	leukocyte activation and migration (M45)	11	0.463139	1.13872	0.301019	0.64035	0.616944	0.547308	1450	tags=36%, list=20%, signal=29%	ITGAL/FYN/ITGA4/INPP5D
CD8_EM	D28	BTM	enriched in myeloid cells and monocytes (M81)	14	-0.456552	-1.12935	0.312816	0.651802	0.616944	0.557096	656	tags=21%, list=9%, signal=20%	MARCKS/HHEX/ACTN1
CD8_EM	D28	BTM	E2F1 targets (Q3) (M10.0)	13	0.430525	1.11387	0.317545	0.651802	0.616944	0.557096	2357	tags=46%, list=32%, signal=31%	RANBP1/STMN1/MCM6/ARID4A/ATAD2/RFC1
CD8_EM	D28	BTM	enriched in T cells (I) (M7.0)	49	-0.332933	-1.08074	0.331907	0.669537	0.626936	0.572254	1155	tags=29%, list=16%, signal=24%	CD27/ITK/KLRB1/XCL1/FLT3LG/CD28/NELL2/IL7R/GIMAP7/GIMAP6/ICOS/MAL/UBASH3A/LEF1
CD8_EM	D28	Hallmark	HALLMARK_HEDGEHOG_SIGNALING	10	0.454867	1.08882	0.351358	0.69676	0.710118	0.595521	26	tags=10%, list=0%, signal=10%	DPYSL2
CD8_EM	D28	Hallmark	HALLMARK_ESTROGEN_RESPONSE_EARLY	74	0.268324	1.03793	0.364428	0.699786	0.710118	0.598107	1008	tags=19%, list=14%, signal=16%	AMFR/ABAT/MYBL1/BHLHE40/RHOBTB3/SH3BP5/NADSYN1/SLC26A2/RPS6KA2/CLIC3/SLC9A3R1/GLA/XBP1/SYNGR1
CD8_EM	D28	Hallmark	HALLMARK_ALLOGRAFT_REJECTION	117	0.248306	1.03505	0.364845	0.699786	0.710118	0.598107	1422	tags=26%, list=19%, signal=22%	GZMA/CCL4/TGFB1/FLNA/PRKCB/SRGN/LYN/TNF/CCL5/SOCS5/RIPK2/ETS1/IL2RB/PRF1/IFNG/HCLS1/ITGAL/NCK1/KLRD1/CCND3/B2M/IRF4/F2R/CD3G/GZMB/ZAP70/IL18RAP/HLA-DQA1/TRAF2/FAS/CD3D
CD8_EM	D28	Hallmark	HALLMARK_APICAL_SURFACE	22	-0.383855	-1.05607	0.38117	0.719305	0.710118	0.614791	1243	tags=32%, list=17%, signal=27%	PLAUR/SULF2/AKAP7/TMEM8B/HSPB1/APP/MAL
CD8_EM	D28	Hallmark	HALLMARK_IL2_STAT5_SIGNALING	119	-0.274528	-1.02579	0.402237	0.74182	0.710118	0.634034	1089	tags=21%, list=15%, signal=18%	DENND5A/RRAGD/COL6A1/PIM1/SNX9/TNFRSF4/P2RX4/FLT3LG/RHOH/ITGA6/CCND2/TTC39B/SNX14/PLSCR1/HIPK2/MYC/CCR4/ICOS/SELL/UCK2/LCLAT1/CISH/LTB/TNFSF10/PNP
CD8_EM	D28	Hallmark	HALLMARK_TGF_BETA_SIGNALING	26	0.33103	1.02571	0.405782	0.74182	0.710118	0.634034	1121	tags=27%, list=15%, signal=23%	TGFB1/PPP1CA/ID2/SLC20A1/SMAD3/PMEPA1/ENG
CD8_EM	D28	BTM	T cell differentiation via ITK and PKC (M18)	11	0.405523	0.997058	0.453425	0.789918	0.824021	0.675143	556	tags=18%, list=8%, signal=17%	PRKCH/ETS1
CD8_EM	D28	Hallmark	HALLMARK_UV_RESPONSE_DN	56	-0.299217	-0.993327	0.462479	0.789918	0.74122	0.675143	1630	tags=32%, list=22%, signal=25%	GCNT1/AKT3/CELF2/CDKN1B/TGFBR2/MTA1/IRS1/PHF3/PTEN/ACVR2A/BCKDHB/DYRK1A/NFKB1/SPOP/INPP4B/PRKCA/MYC/ATRN
CD8_EM	D28	Hallmark	HALLMARK_E2F_TARGETS	94	-0.276012	-0.996215	0.465176	0.789918	0.74122	0.675143	1016	tags=13%, list=14%, signal=11%	ANP32E/RAD51AP1/SRSF2/TK1/POLD2/ILF3/PPM1D/MYC/ASF1A/CENPE/NAP1L1/LIG1
CD8_EM	D28	BTM	enriched in T cells (II) (M223)	10	-0.445282	-1.0052	0.466492	0.789918	0.824021	0.675143	889	tags=30%, list=12%, signal=26%	CD40LG/LRRN3/LBH
CD8_EM	D28	Hallmark	HALLMARK_PROTEIN_SECRETION	43	-0.314127	-0.994726	0.470942	0.789918	0.74122	0.675143	451	tags=21%, list=6%, signal=20%	ATP1A1/BNIP3/DST/ANP32E/STX7/TSG101/SCAMP1/GOSR2/ARFGEF1
CD8_EM	D28	BTM	T cell activation (IV) (M52)	10	-0.443554	-1.0013	0.4726	0.789918	0.824021	0.675143	1253	tags=30%, list=17%, signal=25%	PTPN6/XCL1/SELL
CD8_EM	D28	BTM	Monocyte surface signature (S4)	38	-0.318384	-0.982358	0.485687	0.798174	0.825669	0.6822	792	tags=21%, list=11%, signal=19%	TMTC2/DYSF/MBOAT7/KCNQ1/SLC40A1/TMEM71/AMICA1/IL6R
CD8_EM	D28	Hallmark	HALLMARK_COAGULATION	41	0.283529	0.972329	0.491184	0.798174	0.74122	0.6822	996	tags=27%, list=14%, signal=23%	CSRP1/SIRT2/CAPN5/CLU/FYN/F2RL2/CTSH/CD9/PLEK/CTSO/ANXA1
CD8_EM	D28	Hallmark	HALLMARK_APOPTOSIS	88	0.24571	0.980965	0.499189	0.80007	0.74122	0.683821	1300	tags=25%, list=18%, signal=21%	SAT1/GADD45A/TNF/IGF2R/PLCB2/FEZ1/RHOB/ERBB2/CD38/SLC20A1/PRF1/CLU/BTG3/IRF1/ANXA1/PEA15/BAX/F2R/TGFBR3/BID/CASP3/CFLAR
CD8_EM	D28	BTM	enriched in monocytes (IV) (M118.0)	26	-0.335273	-0.957911	0.52477	0.817151	0.829033	0.698419	1843	tags=42%, list=25%, signal=32%	RNASE6/MPP1/TMEM176B/TLR1/CARD9/DYSF/EVI5/SMARCD3/AMICA1/HHEX/EMILIN2
CD8_EM	D28	BTM	blood coagulation (M11.1)	16	-0.373424	-0.952167	0.527517	0.817151	0.829033	0.698419	1258	tags=31%, list=17%, signal=26%	SLC7A7/PLAUR/SIRPA/AMICA1/SERPINA1
CD8_EM	D28	BTM	CORO1A-DEF6 network (I) (M32.2)	12	0.371307	0.938966	0.533542	0.817151	0.829033	0.698419	1681	tags=42%, list=23%, signal=32%	TGFB1/CLPTM1/CORO1A/CCDC22/STXBP2
CD8_EM	D28	BTM	cell cycle and transcription (M4.0)	129	-0.255117	-0.962194	0.543081	0.817151	0.829033	0.698419	1505	tags=22%, list=20%, signal=18%	TIMP2/DEPDC1B/SGOL2/TGFBI/PAICS/IGSF6/WHSC1/SLC7A7/PLAUR/NCF1/CFP/CLEC4E/SECTM1/RAD51AP1/VCAN/CHAC2/FANCD2/TK1/MARCKS/NPL/RBM47/SIRPA/MPEG1/RRM1/SERPINA1/TYMP/CENPE/NCAPH
CD8_EM	D28	BTM	Activated (LPS) dendritic cell surface signature (S11)	14	0.356713	0.936163	0.548625	0.817151	0.829033	0.698419	15	tags=7%, list=0%, signal=7%	TMCC3
CD8_EM	D28	Hallmark	HALLMARK_SPERMATOGENESIS	37	-0.308302	-0.944544	0.551751	0.817151	0.771972	0.698419	212	tags=8%, list=3%, signal=8%	CAMK4/NPHP1/NCAPH
CD8_EM	D28	Hallmark	HALLMARK_INTERFERON_ALPHA_RESPONSE	71	-0.272592	-0.942355	0.566188	0.828051	0.771972	0.707736	1880	tags=25%, list=26%, signal=19%	BST2/IRF2/IFITM3/EIF2AK2/IFI44L/RTP4/IL4R/ADAR/CNP/IFIT3/LPAR6/EPSTI1/TRIM25/TRAFD1/PLSCR1/IRF7/NMI/SELL
CD8_EM	D28	Hallmark	HALLMARK_MYC_TARGETS_V1	96	0.235616	0.953932	0.57704	0.833503	0.771972	0.712395	1239	tags=23%, list=17%, signal=19%	CYC1/SNRPD1/UBE2L3/EIF4A1/FAM120A/GSPT1/DDX21/EIF1AX/PPIA/BUB3/NCBP2/PSMD8/RANBP1/SRSF7/YWHAQ/SSBP1/TFDP1/EIF4H/LSM7/RAN/NOP16/HSPE1
CD8_EM	D28	Hallmark	HALLMARK_KRAS_SIGNALING_DN	37	0.273528	0.919615	0.593398	0.835906	0.771972	0.714449	1748	tags=41%, list=24%, signal=31%	SLC25A23/ZBTB16/IFNG/CCDC106/GAMT/YPEL1/CALCB/FGGY/IDUA/CAMK1D/PTPRJ/RYR1/BTG2/CLSTN3/EDAR
CD8_EM	D28	BTM	immune activation - generic cluster (M37.0)	114	-0.252079	-0.936239	0.595869	0.835906	0.87657	0.714449	1871	tags=28%, list=25%, signal=21%	SCD/TLR5/RNASE6/BTK/FOXO1/ELOVL4/MYB/TMEM176B/MS4A7/TLR1/STX11/CD7/RAB32/FAM105A/SULF2/MLLT4/MARCH3/GSN/SLC22A15/HLA-DOA/DYSF/PLXDC2/GRAP2/SLC40A1/AMICA1/ATP8B4/CAMK4/EMILIN2/MAL/ACTN1/UBASH3A/NUP37
CD8_EM	D28	BTM	nuclear pore complex (M106.0)	10	-0.394683	-0.890973	0.608028	0.835906	0.87657	0.714449	1490	tags=40%, list=20%, signal=32%	SEH1L/NUP43/NUP35/NUP37
CD8_EM	D28	Hallmark	HALLMARK_NOTCH_SIGNALING	13	-0.369288	-0.893413	0.612381	0.835906	0.771972	0.714449	877	tags=62%, list=12%, signal=54%	DTX1/CCND1/NOTCH2/PPARD/LFNG/FBXW11/MAML2/PRKCA
CD8_EM	D28	Hallmark	HALLMARK_REACTIVE_OXYGEN_SPECIES_PATHWAY	25	0.291437	0.897958	0.614427	0.835906	0.771972	0.714449	912	tags=24%, list=12%, signal=21%	LAMTOR5/MBP/TXN/G6PD/LSP1/PFKP
CD8_EM	D28	BTM	mitotic cell cycle - DNA replication (M4.4)	12	0.345142	0.8728	0.628757	0.839803	0.87657	0.71778	4818	tags=100%, list=66%, signal=35%	PLK4/MCM3/MCM6/TPX2/CDC7/MCM4/STIL/PRIM1/RPA2/POLA2/MCM8/OIP5
CD8_EM	D28	BTM	Resting dendritic cell surface signature (S10)	28	-0.307392	-0.890605	0.631646	0.839803	0.87657	0.71778	1384	tags=29%, list=19%, signal=23%	IGSF6/SLAMF8/ATP1B1/SLC26A11/PLXDC2/SPINT2/SERINC5/KMO
CD8_EM	D28	Hallmark	HALLMARK_IL6_JAK_STAT3_SIGNALING	43	-0.279167	-0.884018	0.653769	0.859449	0.794245	0.734572	429	tags=12%, list=6%, signal=11%	TNFRSF12A/LEPR/IL17RA/LTB/HAX1
CD8_EM	D28	Hallmark	HALLMARK_PANCREAS_BETA_CELLS	10	-0.375814	-0.848379	0.664572	0.863944	0.794245	0.738414	2274	tags=60%, list=31%, signal=41%	SRPRB/DPP4/PAK3/FOXO1/STXBP1/AKT3
CD8_EM	D28	Hallmark	HALLMARK_BILE_ACID_METABOLISM	48	-0.26926	-0.871134	0.68331	0.878542	0.797196	0.750891	1207	tags=19%, list=16%, signal=16%	LIPE/LONP2/SLC35B2/SULT1B1/HSD17B11/MLYCD/HSD17B4/PEX13/EPHX2
CD8_EM	D28	BTM	chaperonin mediated protein folding (I) (M204.0)	11	-0.357648	-0.827964	0.698081	0.879904	0.924449	0.752055	1534	tags=27%, list=21%, signal=22%	CCT5/CCT2/SUCLG1
CD8_EM	D28	BTM	enriched in B cells (III) (M47.2)	12	-0.347474	-0.824309	0.702208	0.879904	0.924449	0.752055	2208	tags=42%, list=30%, signal=29%	TPD52/PAWR/BTK/HLA-DOA/HHEX
CD8_EM	D28	BTM	cell cycle (I) (M4.1)	45	0.250804	0.874034	0.706931	0.879904	0.924449	0.752055	1621	tags=36%, list=22%, signal=28%	FEN1/CKS2/CCNB1/RANBP1/UBE2S/H2AFX/RACGAP1/KIF18A/PRKAR2B/TUBG1/NUF2/STMN1/NCAPG2/PLK4/MCM6/TPX2
CD8_EM	D28	BTM	enriched in antigen presentation (II) (M95.0)	17	-0.316887	-0.819969	0.720674	0.880388	0.924638	0.752469	285	tags=24%, list=4%, signal=23%	AIF1/FYB/GIMAP6/SELL
CD8_EM	D28	Hallmark	HALLMARK_CHOLESTEROL_HOMEOSTASIS	39	-0.272038	-0.843246	0.72237	0.880388	0.815764	0.752469	917	tags=21%, list=12%, signal=18%	GSTM2/ACSS2/ATXN2/FDFT1/PMVK/TNFRSF12A/DHCR7/PLSCR1
CD8_EM	D28	Hallmark	HALLMARK_KRAS_SIGNALING_UP	73	0.227457	0.879513	0.743131	0.889536	0.815764	0.760287	562	tags=14%, list=8%, signal=13%	GFPT2/DOCK2/BPGM/ID2/AVL9/PRDM1/TNFRSF1B/TNFAIP3/ETS1/LCP1
CD8_EM	D28	Hallmark	HALLMARK_MITOTIC_SPINDLE	89	-0.239741	-0.858184	0.749171	0.889536	0.815764	0.760287	1098	tags=17%, list=15%, signal=15%	HOOK3/TSC1/DST/GSN/PPP4R2/CSNK1D/ARHGEF3/MARCKS/TUBGCP6/MID1IP1/CENPJ/CYTH2/CENPE/CEP192/ARFGEF1
CD8_EM	D28	BTM	regulation of signal transduction (M3)	16	-0.31064	-0.792079	0.752685	0.889536	0.947825	0.760287	1870	tags=38%, list=25%, signal=28%	GATA3/TLR5/FOXO1/TIMP2/SULF2/UBASH3A
CD8_EM	D28	BTM	enriched for TF motif TNCATNTCCYR (M232)	10	0.316535	0.757689	0.780899	0.913652	0.965475	0.780899	297	tags=10%, list=4%, signal=10%	TTC1
CD8_EM	D28	BTM	regulation of antigen presentation and immune response (M5.0)	51	-0.246332	-0.804588	0.802896	0.930088	0.970611	0.794947	1870	tags=29%, list=25%, signal=22%	TLR5/TLR6/BTK/PLCG1/FYB/TLR1/PAG1/PTPN6/CTLA4/ITK/HLA-DOA/GRAP2/HLA-DOB/UBASH3A/CCR7
CD8_EM	D28	Hallmark	HALLMARK_DNA_REPAIR	71	-0.232969	-0.805379	0.830942	0.950293	0.88065	0.812217	1005	tags=15%, list=14%, signal=14%	POLR2H/MRPL40/POLR2C/POLR1C/NME4/NFX1/GTF2F1/POLH/TSG101/LIG1/PNP
CD8_EM	D28	BTM	enriched in B cells (I) (M47.0)	17	-0.28012	-0.72483	0.843484	0.950293	0.970611	0.812217	2044	tags=41%, list=28%, signal=30%	ADAM28/AFF3/FAM129C/MS4A1/PKIG/CD79A/HLA-DOB
CD8_EM	D28	Hallmark	HALLMARK_INTERFERON_GAMMA_RESPONSE	133	-0.218013	-0.826967	0.844705	0.950293	0.88065	0.812217	1038	tags=15%, list=14%, signal=13%	XAF1/IFIT3/OAS2/SECTM1/XCL1/PIM1/GCH1/EPSTI1/NFKB1/TRIM25/TRAFD1/HLA-G/PLSCR1/IRF7/NMI/DDX58/PSMB2/TNFSF10/MX2/PNP
CD8_EM	D28	BTM	DC surface signature (S5)	20	0.25232	0.732262	0.854204	0.951827	0.970611	0.813527	1770	tags=45%, list=24%, signal=34%	GPR137B/CD83/CCRL2/CD9/DENND1B/HLA-DQA1/CRIM1/SLC36A1/CD58
CD8_EM	D28	BTM	extracellular matrix (II) (M2.1)	10	-0.300214	-0.677716	0.873647	0.955879	0.970611	0.816991	1433	tags=40%, list=19%, signal=32%	TGFBI/AEBP1/CD40LG/VCAN
CD8_EM	D28	BTM	small GTPase mediated signal transduction (M215)	13	0.262343	0.67874	0.88376	0.955879	0.970611	0.816991	859	tags=23%, list=12%, signal=20%	RHOG/ARAP1/ARHGAP30
CD8_EM	D28	Hallmark	HALLMARK_UV_RESPONSE_UP	64	0.209878	0.790616	0.886928	0.955879	0.905406	0.816991	1644	tags=31%, list=22%, signal=24%	LYN/FEN1/DDX21/RHOB/NFKBIA/BTG3/RXRB/PSMC3/IRF1/CCND3/GRPEL1/BSG/HSPA2/BID/CASP3/PARP2/MARK2/BTG2/CLTB/E2F5
CD8_EM	D28	BTM	MHC-TLR7-TLR8 cluster (M146)	13	0.253831	0.656717	0.90406	0.955879	0.970611	0.816991	1856	tags=31%, list=25%, signal=23%	HLA-B/HLA-DQA1/HLA-DPA1/HLA-A
CD8_EM	D28	Hallmark	HALLMARK_APICAL_JUNCTION	81	0.203179	0.799357	0.905721	0.955879	0.905721	0.816991	865	tags=17%, list=12%, signal=15%	ARPC2/MSN/PFN1/INPPL1/CD99/ACTB/MYL12B/AMIGO1/ACTN4/INSIG1/CTNNA1/ADAM15/GAMT/CERCAM
CD8_EM	D28	BTM	mitochondrial cluster (M235)	11	0.257487	0.633082	0.913013	0.955879	0.970611	0.816991	229	tags=9%, list=3%, signal=9%	MCCC2
CD8_EM	D28	BTM	mitotic cell cycle in stimulated CD4 T cells (M4.5)	14	0.250522	0.657475	0.915029	0.955879	0.970611	0.816991	1618	tags=36%, list=22%, signal=28%	GPR56/IFNG/NUF2/LAG3/MCM6
CD8_EM	D28	BTM	TLR and inflammatory signaling (M16)	17	-0.245936	-0.636376	0.932421	0.964582	0.970611	0.824429	2414	tags=47%, list=33%, signal=32%	PILRA/TYROBP/SIGLEC9/TLR5/TLR6/TLR1/DYSF/NPL
CD8_EM	D28	BTM	Naive B cell surface signature (S8)	13	-0.247629	-0.599086	0.945259	0.964582	0.970611	0.824429	1507	tags=23%, list=21%, signal=18%	GABBR1/SLC24A1/HLA-DOA
CD8_EM	D28	BTM	enriched in B cells (II) (M47.1)	14	-0.239194	-0.591683	0.951096	0.964582	0.970611	0.824429	2208	tags=43%, list=30%, signal=30%	TPD52/PAWR/MS4A1/PKIG/CD79A/HLA-DOB
CD8_EM	D28	BTM	enriched in monocytes (II) (M11.0)	89	0.190374	0.761447	0.956338	0.964582	0.970611	0.824429	1202	tags=18%, list=16%, signal=15%	IMPA2/SIRPB1/LYN/AOAH/LILRB1/IRAK3/RXRA/CEBPA/CTSH/KCNE3/S100A8/ITGAM/KIAA0513/CLEC7A/ALDH2/SLC11A1
CD8_EM	D28	BTM	enriched in antigen presentation (I) (M71)	10	0.219481	0.525371	0.975187	0.975187	0.975187	0.833493	1773	tags=30%, list=24%, signal=23%	HLA-DQA1/HLA-DPA1/ASPH
CD8_EM	Baseline	BTM	enriched in NK cells (II) (M61.0)	14	0.778179	2.05984	0.000256937	0.0119485	0.00694444	0.0110724	512	tags=50%, list=7%, signal=47%	CD247/NKG7/TGFBR3/S1PR5/KIR2DL3/KIR2DL1/GPR56
CD8_EM	Baseline	BTM	platelet activation (II) (M32.1)	14	0.811984	2.14932	0.000256937	0.0119485	0.00694444	0.0110724	889	tags=71%, list=12%, signal=63%	GNAI2/NBEAL2/TGFB1/FLNA/TLN1/DNM2/PFN1/PNPLA6/PKN1/ACTN4
CD8_EM	Baseline	BTM	enriched in NK cells (I) (M7.2)	40	0.692772	2.38098	0.000306373	0.0119485	0.00694444	0.0110724	711	tags=55%, list=10%, signal=50%	CD247/MYBL1/GZMA/ZAP70/NKG7/CCL5/CTSW/TGFBR3/S1PR5/TBX21/CST7/PTGDR/PRKCH/PRF1/HOPX/GPR56/GZMM/ARL4C/SH2D2A/GZMH/GNLY/SAMD3
CD8_EM	Baseline	BTM	NK cell surface signature (S1)	31	0.594334	1.92361	0.000586166	0.0171454	0.00996483	0.0158882	1341	tags=45%, list=18%, signal=37%	IL18R1/TGFBR3/S1PR5/KIR2DL3/PTGDR/KIR2DL1/ELOVL6/ATP9A/RARRES3/CX3CR1/NCR1/FASLG/KLRC3/KLRF1
CD8_EM	Baseline	BTM	platelet activation (I) (M32.0)	14	0.707505	1.87277	0.00359712	0.0707687	0.0411305	0.0655797	889	tags=50%, list=12%, signal=44%	GNAI2/TGFB1/FLNA/TLN1/PPP1CA/PFN1/ACTN4
CD8_EM	Baseline	BTM	T cell differentiation (M14)	12	-0.764909	-1.7929	0.00362917	0.0707687	0.0411305	0.0655797	1069	tags=75%, list=15%, signal=64%	SPOCK2/BCL11B/ITK/TXK/TCF7/NOG/LRRN3/UBASH3A/MAL
CD8_EM	Baseline	BTM	enriched in NK cells (receptor activation) (M61.2)	12	0.695349	1.7576	0.00812183	0.135751	0.0788978	0.125797	372	tags=42%, list=5%, signal=40%	CD247/CD244/ZAP70/KIR2DL3/KIR2DL1
CD8_EM	Baseline	Hallmark	HALLMARK_XENOBIOTIC_METABOLISM	67	0.386732	1.47021	0.01348	0.175841	0.331394	0.162948	1441	tags=34%, list=20%, signal=28%	HES6/SLC1A5/PTS/ALDH9A1/ALDH2/GSR/UPP1/DHRS7/LONP1/EPHX1/CES1/UGDH/CYFIP2/NPC1/ID2/LPIN2/NDRG2/ACO2/ETS2/MTHFD1/ARPP19/MAN1A1/HMOX1
CD8_EM	Baseline	Hallmark	HALLMARK_PROTEIN_SECRETION	43	0.449105	1.56357	0.0135263	0.175841	0.331394	0.162948	1031	tags=33%, list=14%, signal=28%	IGF2R/STX12/CD63/KIF1B/AP1G1/ARF1/SNAP23/GBF1/PAM/COG2/RAB9A/ARFGAP3/ATP7A/ATP6V1H
CD8_EM	Baseline	BTM	T cell activation (II) (M7.3)	24	0.526924	1.61071	0.0175879	0.205779	0.149497	0.19069	454	tags=33%, list=6%, signal=31%	CD247/GZMA/ZAP70/NKG7/CCL5/IL18R1/IL12RB1/SLA2
CD8_EM	Baseline	BTM	T & B cell development, activation (M62.0)	12	-0.688772	-1.61444	0.0201254	0.214061	0.152058	0.198365	1400	tags=50%, list=19%, signal=41%	ELOVL4/CAMK2D/FKBP14/CD9/UBASH3A/MAL
CD8_EM	Baseline	BTM	T cell surface signature (S0)	21	-0.580071	-1.55575	0.023772	0.231777	0.16165	0.214782	961	tags=33%, list=13%, signal=29%	FLT3LG/NDFIP2/GIMAP2/SIRPG/LRRN3/MAL/ICOS
CD8_EM	Baseline	BTM	Activated (LPS) dendritic cell surface signature (S11)	14	0.572896	1.51646	0.0444502	0.391991	0.274783	0.363248	1235	tags=43%, list=17%, signal=36%	TMCC3/TTYH2/SLC43A2/CD58/SLC31A2/IFI27
CD8_EM	Baseline	Hallmark	HALLMARK_MYOGENESIS	67	0.350302	1.33172	0.049663	0.391991	0.637116	0.363248	816	tags=25%, list=11%, signal=23%	COL6A2/AKT2/RYR1/TGFB1/MEF2D/DMPK/TPM3/LSP1/GNAO1/ATP6AP1/FDPS/CRAT/GADD45B/BAG1/GSN/MAPRE3/DAPK2
CD8_EM	Baseline	BTM	immune activation - generic cluster (M37.0)	114	-0.363945	-1.3248	0.0502552	0.391991	0.284779	0.363248	670	tags=18%, list=9%, signal=16%	FKBP14/FOXO1/SAC3D1/F5/LPCAT2/MCM3/RUNX2/RAD54B/RGL4/AMICA1/SLC40A1/TMEM176A/BTK/CD9/GNAI1/CAMK4/UBASH3A/MYB/MAL/ACTN1
CD8_EM	Baseline	BTM	signaling in T cells (II) (M35.1)	10	0.625505	1.5007	0.06128	0.44441	0.320541	0.411824	1174	tags=50%, list=16%, signal=42%	TNFRSF18/PRF1/FASLG/IFNG/TNFRSF4
CD8_EM	Baseline	Hallmark	HALLMARK_ALLOGRAFT_REJECTION	117	0.299125	1.2535	0.0645724	0.44441	0.637116	0.411824	465	tags=13%, list=6%, signal=12%	IL15/CD247/LYN/NCK1/ITGAL/GZMA/TGFB1/ZAP70/F2R/CCL5/FLNA/RIPK2/IL12RB1/PRKCB/PRF1
CD8_EM	Baseline	BTM	enriched in B cells (I) (M47.0)	17	-0.556662	-1.42346	0.07392	0.472002	0.352958	0.437393	1390	tags=41%, list=19%, signal=33%	ADAM28/KIAA0125/RALGPS2/CR2/HLA-DOB/AFF3/CD79A
CD8_EM	Baseline	BTM	DC surface signature (S5)	20	-0.522773	-1.3871	0.0859449	0.472002	0.352958	0.437393	924	tags=30%, list=13%, signal=26%	HLA-DQB1/EMP1/SPINT2/ATP1B1/CD83/CD9
CD8_EM	Baseline	Hallmark	HALLMARK_WNT_BETA_CATENIN_SIGNALING	17	-0.546003	-1.3962	0.0864	0.472002	0.637116	0.437393	584	tags=35%, list=8%, signal=33%	TCF7/CCND2/RBPJ/MYC/GNAI1/LEF1
CD8_EM	Baseline	BTM	T cell differentiation (Th2) (M19)	13	-0.589272	-1.40579	0.0893092	0.472002	0.352958	0.437393	112	tags=54%, list=2%, signal=53%	GATA3/TRAT1/CD28/ITM2A/DPP4/UBASH3A/MAL
CD8_EM	Baseline	BTM	extracellular matrix (II) (M2.1)	10	0.595444	1.42857	0.0914257	0.472002	0.352958	0.437393	100	tags=30%, list=1%, signal=30%	TNFAIP2/COL6A2/ENTPD1
CD8_EM	Baseline	Hallmark	HALLMARK_PI3K_AKT_MTOR_SIGNALING	52	0.344942	1.2504	0.104379	0.472002	0.637116	0.437393	710	tags=19%, list=10%, signal=17%	ACTR2/RPTOR/NCK1/SLC2A1/PRKCB/ARF1/VAV3/PPP1CA/PFN1/CALR
CD8_EM	Baseline	BTM	respiratory electron transport chain (mitochondrion) (M219)	11	0.566907	1.39816	0.105912	0.472002	0.352958	0.437393	1501	tags=64%, list=20%, signal=51%	UQCRC2/CYC1/COX8A/UQCRFS1/COX6B1/COX6A1/COX6C
CD8_EM	Baseline	BTM	chemokines and inflammatory molecules in myeloid cells (M86.0)	10	-0.616375	-1.37612	0.105961	0.472002	0.352958	0.437393	2299	tags=60%, list=31%, signal=41%	NFKBIA/IL1B/BCL2A1/GCH1/HS3ST3B1/NFKB1
CD8_EM	Baseline	BTM	T cell activation (I) (M7.1)	41	-0.423114	-1.3068	0.106433	0.472002	0.352958	0.437393	1032	tags=32%, list=14%, signal=27%	BCL11B/DPP4/CD27/ITK/TXK/TCF7/RHOH/SIRPG/IL7R/CCR7/CAMK4/ICOS/LEF1
CD8_EM	Baseline	BTM	enriched in myeloid cells and monocytes (M81)	14	-0.55994	-1.36138	0.109002	0.472002	0.352958	0.437393	1461	tags=29%, list=20%, signal=23%	FKBP1B/SPARC/F5/ACTN1
CD8_EM	Baseline	Hallmark	HALLMARK_TGF_BETA_SIGNALING	26	0.420209	1.30874	0.112958	0.472002	0.637116	0.437393	971	tags=31%, list=13%, signal=27%	TGFB1/SLC20A1/ENG/ARID4B/PPP1CA/CDKN1C/PPM1A/ID2
CD8_EM	Baseline	Hallmark	HALLMARK_FATTY_ACID_METABOLISM	71	0.314762	1.21114	0.118169	0.47675	0.637116	0.441793	1124	tags=27%, list=15%, signal=23%	GLUL/SDHA/PPARA/PTS/ALDH9A1/ACSS1/ACAT2/HSD17B4/CRAT/EPHX1/MDH2/METAP1/UGDH/DHCR24/LGALS1/IDH3B/HSDL2/ACO2/ECI1
CD8_EM	Baseline	Hallmark	HALLMARK_ESTROGEN_RESPONSE_LATE	75	-0.359129	-1.22901	0.135558	0.501815	0.637116	0.465019	1295	tags=28%, list=18%, signal=23%	AFF1/BCL2/DCXR/FLNB/FDFT1/TJP3/SLC26A2/CISH/SERPINA1/SLC22A5/FKBP5/DYNLT3/SLC29A1/IL6ST/PDCD4/MEST/AREG/CD9/MYB/DHCR7/SLC16A1
CD8_EM	Baseline	Hallmark	HALLMARK_ESTROGEN_RESPONSE_EARLY	74	-0.359714	-1.22785	0.136282	0.501815	0.637116	0.465019	1295	tags=26%, list=18%, signal=21%	AFF1/BCL2/FLNB/FDFT1/TJP3/BCL11B/SLC26A2/CISH/SLC22A5/FKBP5/DYNLT3/IL6ST/AREG/MYC/ABLIM1/MYB/DHCR7/SLC16A1/AQP3
CD8_EM	Baseline	BTM	Monocyte surface signature (S4)	38	-0.4166	-1.26937	0.137859	0.501815	0.418459	0.465019	895	tags=24%, list=12%, signal=21%	C1orf162/TLR5/FCGRT/AMICA1/SLC40A1/LILRB3/C10orf54/IL6R/KCNQ1
CD8_EM	Baseline	BTM	enriched in B cells (III) (M47.2)	12	-0.563133	-1.31995	0.141537	0.501815	0.418459	0.465019	1237	tags=33%, list=17%, signal=28%	KIAA0125/ALOX5/CD69/BTK
CD8_EM	Baseline	Hallmark	HALLMARK_P53_PATHWAY	88	0.290236	1.16327	0.154431	0.531426	0.637116	0.492459	1147	tags=24%, list=16%, signal=20%	RAD51C/RALGDS/TGFB1/F2R/RAP2B/UPP1/PERP/MXD4/STOM/KIF13B/FBXW7/EPHX1/ABCC5/VWA5A/S100A4/CYFIP2/SLC3A2/TNFSF9/TAX1BP3/APAF1/CD81
CD8_EM	Baseline	BTM	nuclear pore complex (M106.0)	10	-0.57863	-1.29185	0.16927	0.542173	0.479597	0.502418	2111	tags=70%, list=29%, signal=50%	SEH1L/NUP35/NUP43/NUP37/NUP54/RAN/XPO1
CD8_EM	Baseline	Hallmark	HALLMARK_MITOTIC_SPINDLE	89	0.285647	1.14765	0.17378	0.542173	0.637116	0.502418	1673	tags=39%, list=23%, signal=31%	PREX1/NCK1/DOCK2/KIF1B/PRC1/SUN2/FLNA/EZR/ARF6/PXN/RALBP1/ARHGEF12/RABGAP1/ARHGAP10/GSN/ACTN4/RHOF/LMNB1/SOS1/DYNC1H1/CDC27/PALLD/BIN1/CAPZB/MARCKS/HOOK3/SMC1A/TUBGCP3/TRIO/ARHGEF7/BCL2L11/TUBGCP5/SASS6/PIF1/KIF3C
CD8_EM	Baseline	Hallmark	HALLMARK_G2M_CHECKPOINT	99	0.276375	1.1278	0.188876	0.542173	0.637116	0.502418	1403	tags=24%, list=19%, signal=20%	PTTG1/KPNB1/TGFB1/GSPT1/PRC1/NCL/MNAT1/RBL1/DDX39A/TNPO2/SAP30/CHAF1A/UCK2/HIRA/NUP98/LMNB1/CDC27/ORC6/MCM6/MARCKS/CBX1/SMAD3/CDC25B/SMC1A
CD8_EM	Baseline	Hallmark	HALLMARK_KRAS_SIGNALING_DN	37	-0.399965	-1.21189	0.191575	0.542173	0.637116	0.502418	965	tags=30%, list=13%, signal=26%	CCR8/CCDC106/LFNG/IFI44L/KRT1/BTG2/MTHFR/LYPD3/GTF3C5/DLK2/PLAG1
CD8_EM	Baseline	BTM	enriched in B cells (II) (M47.1)	14	-0.512658	-1.24642	0.192635	0.542173	0.483805	0.502418	1369	tags=64%, list=19%, signal=52%	TPD52/MS4A1/PAWR/KLF8/KIAA0125/RALGPS2/CR2/HLA-DOB/CD79A
CD8_EM	Baseline	BTM	T cell differentiation via ITK and PKC (M18)	11	-0.548408	-1.25547	0.193131	0.542173	0.483805	0.502418	1748	tags=73%, list=24%, signal=56%	ITM2A/ETS1/PRKCQ/BCL2/SPOCK2/ITK/SIRPG/ABLIM1
CD8_EM	Baseline	BTM	transmembrane transport (II) (M191)	10	-0.562924	-1.25678	0.194794	0.542173	0.483805	0.502418	1837	tags=40%, list=25%, signal=30%	NUP54/SIRT1/ATP11C/KCNQ1
CD8_EM	Baseline	Hallmark	HALLMARK_OXIDATIVE_PHOSPHORYLATION	97	0.275808	1.12157	0.198413	0.542173	0.637116	0.502418	1219	tags=23%, list=17%, signal=19%	UQCRC2/SDHA/CYB5R3/TCIRG1/OAT/PDP1/NQO2/CYC1/ATP6AP1/HSPA9/COX8A/MDH2/UQCRFS1/ISCA1/MRPS12/IDH3B/ATP6V1H/ACO2/ECI1/NDUFB1/COX6B1/COX6A1
CD8_EM	Baseline	BTM	blood coagulation (M11.1)	16	0.444512	1.21829	0.19926	0.542173	0.483805	0.502418	1058	tags=38%, list=14%, signal=32%	LYN/ITGAX/SIRPA/PSAP/SYK/DOK2
CD8_EM	Baseline	BTM	mitochondrial cluster (M235)	11	-0.538944	-1.2338	0.210884	0.54766	0.483805	0.507503	1327	tags=45%, list=18%, signal=37%	TMEM218/ACADM/HIBCH/NDUFA8/ALG8
CD8_EM	Baseline	BTM	B cell surface signature (S2)	32	-0.405134	-1.18896	0.217503	0.54766	0.483805	0.507503	690	tags=34%, list=9%, signal=31%	SLC24A1/SLC6A16/CD37/ADAM28/CXADR/CR2/HLA-DOB/GP5/CD79A/GABBR1/ITM2C
CD8_EM	Baseline	Hallmark	HALLMARK_EPITHELIAL_MESENCHYMAL_TRANSITION	60	0.301396	1.12805	0.221692	0.54766	0.637116	0.507503	1067	tags=23%, list=15%, signal=20%	IL15/COL6A2/TGFB1/TGFBR3/FLNA/CADM1/GADD45B/GLIPR1/SGCB/LGALS1/ID2/PLOD3/TPM4/EMP3
CD8_EM	Baseline	BTM	cell cycle (III) (M103)	23	0.389045	1.17522	0.225869	0.54766	0.483805	0.507503	2062	tags=43%, list=28%, signal=31%	PTTG1/RBL1/MCM4/MCM6/SMC1A/WEE1/HDAC2/CDKN2C/CCNB1/CDKN2A
CD8_EM	Baseline	BTM	myeloid, dendritic cell activation via NFkB (I) (M43.0)	11	0.490363	1.20938	0.227673	0.54766	0.483805	0.507503	749	tags=27%, list=10%, signal=25%	MAP3K8/CCL5/NFKBID
CD8_EM	Baseline	Hallmark	HALLMARK_COMPLEMENT	92	0.274768	1.10723	0.230559	0.54766	0.637116	0.507503	1181	tags=24%, list=16%, signal=20%	GNAI2/CASP3/LYN/GZMA/CCL5/RHOG/CBLB/L3MBTL4/PDP1/PLEK/CALM1/DUSP5/PIK3R5/PFN1/PIK3CA/IRF1/CR1/RASGRP1/JAK2/APOBEC3F/GNGT2/STX4
CD8_EM	Baseline	Hallmark	HALLMARK_IL2_STAT5_SIGNALING	119	0.259767	1.09162	0.234043	0.54766	0.637116	0.507503	841	tags=21%, list=11%, signal=19%	F2RL2/MAP3K8/IGF2R/CASP3/HUWE1/SLC1A5/IL18R1/TNFRSF18/CST7/IKZF2/PRKCH/TNFRSF1B/HOPX/SERPINB6/RABGAP1L/GADD45B/MAPKAPK2/GALM/POU2F1/UCK2/CDKN1C/ABCB1/AHNAK/GLIPR2/ANXA4
CD8_EM	Baseline	BTM	T cell activation and signaling (M5.1)	18	0.413634	1.17233	0.245897	0.564117	0.506697	0.522754	627	tags=22%, list=9%, signal=20%	CD247/ZAP70/IL12RB1/BIN2
CD8_EM	Baseline	Hallmark	HALLMARK_CHOLESTEROL_HOMEOSTASIS	39	-0.371816	-1.13882	0.264002	0.58638	0.650781	0.543384	1324	tags=28%, list=18%, signal=23%	SC5D/LGMN/FDFT1/STARD4/FADS2/HSD17B7/ACSS2/CD9/GNAI1/DHCR7/GSTM2
CD8_EM	Baseline	Hallmark	HALLMARK_NOTCH_SIGNALING	13	-0.493332	-1.17691	0.265625	0.58638	0.650781	0.543384	2194	tags=62%, list=30%, signal=43%	CCND1/DTX2/SKP1/FBXW11/LFNG/MAML2/PRKCA/NOTCH2
CD8_EM	Baseline	Hallmark	HALLMARK_KRAS_SIGNALING_UP	73	-0.325587	-1.10967	0.282856	0.612855	0.659998	0.567918	603	tags=18%, list=8%, signal=17%	SCN1B/EMP1/PRKG2/CCND2/GYPC/CROT/SATB1/BIRC3/TMEM176A/IL7R/MAP3K1/GLRX/PTCD2
CD8_EM	Baseline	BTM	CORO1A-DEF6 network (I) (M32.2)	12	0.440807	1.1142	0.317005	0.669067	0.622175	0.620008	1409	tags=58%, list=19%, signal=47%	TGFB1/STXBP2/CBX4/ATP5D/CLPTM1/AES/CORO1A
CD8_EM	Baseline	BTM	mismatch repair (I) (M22.0)	10	0.465936	1.11786	0.320237	0.669067	0.622175	0.620008	2167	tags=60%, list=29%, signal=42%	MCM6/FIGNL1/SMC1A/NCAPG2/CENPK/RACGAP1
CD8_EM	Baseline	Hallmark	HALLMARK_PANCREAS_BETA_CELLS	10	-0.494188	-1.10332	0.354324	0.718389	0.741664	0.665713	1007	tags=40%, list=14%, signal=35%	DPP4/SRPRB/SPCS1/FOXO1
CD8_EM	Baseline	Hallmark	HALLMARK_HEME_METABOLISM	78	0.265271	1.04021	0.356124	0.718389	0.741664	0.665713	1375	tags=29%, list=19%, signal=24%	SLC10A3/ADIPOR1/PICALM/SLC2A1/DCUN1D1/RBM38/KHNYN/SYNJ1/GDE1/ARHGEF12/KLF3/RIOK3/KAT2B/NEK7/ISCA1/CTNS/TNRC6B/LPIN2/CDC27/EPB42/SEC14L1/TRAK2/TMEM9B
CD8_EM	Baseline	BTM	cell cycle and transcription (M4.0)	129	0.241844	1.02666	0.382648	0.722345	0.692336	0.66938	1604	tags=25%, list=22%, signal=20%	TNFAIP2/PTTG1/CLEC7A/ITGAX/AOAH/H2AFX/ALDH2/PRC1/SIRPA/SECTM1/S100A11/RNF130/LILRB1/SYK/CPPED1/LMNB1/IRAK3/MCM4/MAFB/SLC31A2/TYMP/MCM6/SLC11A1/MARCKS/FANCI/SPI1/NCAPG2/HMOX1/PILRA/ZWILCH/FGL2/TGFBI
CD8_EM	Baseline	BTM	mitotic cell cycle in stimulated CD4 T cells (M4.5)	14	-0.435943	-1.0599	0.390344	0.722345	0.692336	0.66938	641	tags=29%, list=9%, signal=26%	RNF144A/DEPDC1B/CHAC2/ZEB1
CD8_EM	Baseline	Hallmark	HALLMARK_MYC_TARGETS_V2	28	-0.36797	-1.04745	0.39745	0.722345	0.741664	0.66938	1416	tags=21%, list=19%, signal=17%	NDUFAF4/TCOF1/MRTO4/HSPD1/PRMT3/MYC
CD8_EM	Baseline	BTM	collagen, TGFB family et al (M77)	10	0.42846	1.02795	0.415617	0.722345	0.692336	0.66938	234	tags=20%, list=3%, signal=19%	COL6A2/ENG
CD8_EM	Baseline	BTM	enriched in monocytes (II) (M11.0)	89	0.251963	1.01232	0.420732	0.722345	0.692336	0.66938	1284	tags=22%, list=17%, signal=19%	TNFAIP2/CLEC7A/LYN/ITGAX/AOAH/ALDH2/SIRPA/SECTM1/S100A11/RNF130/LILRB1/SYK/CPPED1/IRAK3/ZNF467/MAFB/SLC31A2/TYMP/SLC11A1/IMPA2
CD8_EM	Baseline	Hallmark	HALLMARK_APICAL_SURFACE	22	-0.380174	-1.0299	0.422476	0.722345	0.741664	0.66938	1039	tags=18%, list=14%, signal=16%	HSPB1/EFNA5/LYPD3/MAL
CD8_EM	Baseline	BTM	enriched in T cells (II) (M223)	10	-0.465157	-1.03851	0.423678	0.722345	0.692336	0.66938	1007	tags=30%, list=14%, signal=26%	DPP4/LBH/LRRN3
CD8_EM	Baseline	BTM	enriched in activated dendritic cells (II) (M165)	12	-0.440733	-1.03305	0.427087	0.722345	0.692336	0.66938	2790	tags=58%, list=38%, signal=36%	RBM47/IFNGR2/PRKAR2B/IFIT3/BCL2A1/LAMP3/MX2
CD8_EM	Baseline	Hallmark	HALLMARK_ADIPOGENESIS	84	0.253459	1.00836	0.428678	0.722345	0.741664	0.66938	777	tags=18%, list=11%, signal=16%	ELMOD3/COQ9/SLC1A5/ALDH2/DHRS7/STOM/ELOVL6/CYC1/CRAT/COX8A/ATP1B3/RAB34/MDH2/UBC/RIOK3
CD8_EM	Baseline	Hallmark	HALLMARK_IL6_JAK_STAT3_SIGNALING	43	0.291315	1.01422	0.435357	0.722345	0.741664	0.66938	583	tags=19%, list=8%, signal=17%	MAP3K8/CD38/TGFB1/IL18R1/IL12RB1/TNFRSF1B/PIK3R5/TYK2
CD8_EM	Baseline	Hallmark	HALLMARK_TNFA_SIGNALING_VIA_NFKB	106	-0.279963	-1.00982	0.446132	0.722345	0.741664	0.66938	1508	tags=25%, list=21%, signal=20%	GCH1/STAT5A/DENND5A/SNN/SLC2A3/NAMPT/MCL1/KLF9/RELB/PTGER4/KLF6/EFNA1/DUSP4/JUNB/BTG2/CD83/IL6ST/CD69/AREG/GPR183/BIRC3/IL7R/MYC/SIK1/BTG1/NFKB1
CD8_EM	Baseline	Hallmark	HALLMARK_INFLAMMATORY_RESPONSE	95	-0.283434	-1.00602	0.451125	0.722345	0.741664	0.66938	1210	tags=22%, list=16%, signal=19%	OSM/IRF7/PTGER4/KLF6/GPR132/SCN1B/SLC31A1/CD55/SELL/BST2/CD82/BTG2/RGS1/CD69/GABBR1/GPR183/TNFSF10/IL7R/MYC/CCR7/NFKB1
CD8_EM	Baseline	BTM	inflammasome receptors and signaling (M53)	10	-0.454973	-1.01577	0.453401	0.722345	0.692336	0.66938	1206	tags=50%, list=16%, signal=42%	NLRP3/NFKBIA/PAK1/CARD9/BIRC3
CD8_EM	Baseline	Hallmark	HALLMARK_UV_RESPONSE_UP	64	-0.30085	-1.00582	0.456617	0.722345	0.741664	0.66938	1147	tags=25%, list=16%, signal=21%	GCH1/STIP1/DNAJB1/GLS/NPTXR/HSPA2/DLG4/CYB5R1/JUNB/PPP1R2/BTG2/EIF2S3/IL6ST/CREG1/BTG1/AQP3
CD8_EM	Baseline	BTM	lymphocyte generic cluster (M60)	10	0.415519	0.996903	0.458117	0.722345	0.692336	0.66938	1026	tags=30%, list=14%, signal=26%	SH2D2A/DHCR24/CLIP4
CD8_EM	Baseline	BTM	regulation of antigen presentation and immune response (M5.0)	51	-0.310121	-0.998086	0.463787	0.722345	0.692336	0.66938	924	tags=22%, list=13%, signal=19%	HLA-DQB1/TLR5/ITK/CTLA4/HLA-DOB/CTSH/PLCG1/BTK/MNDA/CCR7/UBASH3A
CD8_EM	Baseline	BTM	cell adhesion (GO) (M117)	16	-0.396816	-1.00194	0.46478	0.722345	0.692336	0.66938	1460	tags=50%, list=20%, signal=40%	PRKCQ/SELPLG/CXCR3/BCL2/SPOCK2/NELL2/CYTIP/LEF1
CD8_EM	Baseline	Hallmark	HALLMARK_PEROXISOME	49	0.275737	0.988352	0.469216	0.722345	0.741664	0.66938	761	tags=20%, list=10%, signal=18%	ALDH9A1/CADM1/CTBP1/HSD17B4/FDPS/CRAT/ABCC5/ABCB9/ABCB1/DHCR24
CD8_EM	Baseline	BTM	enriched in T cells (I) (M7.0)	49	-0.310191	-0.991005	0.477299	0.723783	0.692336	0.670712	1032	tags=24%, list=14%, signal=21%	BCL11B/CD27/FLT3LG/ITK/GIMAP7/NELL2/SIRPG/IL7R/UBASH3A/MAL/ICOS/LEF1
CD8_EM	Baseline	BTM	E2F1 targets (Q3) (M10.0)	13	-0.412194	-0.983345	0.488322	0.723783	0.692336	0.670712	1273	tags=23%, list=17%, signal=19%	DCK/NR3C2/HMGA1
CD8_EM	Baseline	BTM	Resting dendritic cell surface signature (S10)	28	-0.346587	-0.986585	0.488708	0.723783	0.692336	0.670712	924	tags=29%, list=13%, signal=25%	HLA-DQB1/EMP1/SPINT2/IFNGR1/SERINC5/ATP1B1/LPCAT2/CD9
CD8_EM	Baseline	Hallmark	HALLMARK_REACTIVE_OXYGEN_SPECIES_PATHWAY	25	-0.351787	-0.977977	0.500233	0.73159	0.765981	0.677947	762	tags=20%, list=10%, signal=18%	JUNB/MSRA/EGLN2/GLRX/IPCEF1
CD8_EM	Baseline	BTM	T cell signaling and costimulation (M44)	10	-0.433265	-0.967306	0.516373	0.745872	0.716599	0.691181	2507	tags=70%, list=34%, signal=46%	ARHGDIB/IFI30/IL23A/CD37/MAPK14/TCF7/IL7R
CD8_EM	Baseline	Hallmark	HALLMARK_SPERMATOGENESIS	37	-0.314213	-0.952065	0.532152	0.759291	0.790166	0.703616	3109	tags=51%, list=42%, signal=30%	CSNK2A2/SPATA6/PSMG1/ACE/GMCL1/NCAPH/ZC3H14/PEBP1/NEFH/TKTL1/PCSK1N/CLPB/COIL/SIRT1/ARL4A/HSPA2/IFT88/NPHP1/CAMK4
CD8_EM	Baseline	BTM	small GTPase mediated signal transduction (M215)	13	-0.39429	-0.940631	0.543257	0.765795	0.738829	0.709644	660	tags=23%, list=9%, signal=21%	FGD3/RHOH/TAGAP
CD8_EM	Baseline	Hallmark	HALLMARK_INTERFERON_GAMMA_RESPONSE	133	0.226396	0.963882	0.55571	0.770674	0.800877	0.714165	380	tags=9%, list=5%, signal=9%	EIF4E3/IL15/TNFAIP2/CD38/CASP3/GZMA/CCL5/TRIM26/NLRC5/UPP1/SECTM1/RIPK2
CD8_EM	Baseline	BTM	transcription regulation in cell development (M49)	19	0.323567	0.931926	0.559892	0.770674	0.746522	0.714165	1171	tags=26%, list=16%, signal=22%	LYN/ARHGEF12/GSN/LILRB1/EPB42
CD8_EM	Baseline	BTM	cell cycle (I) (M4.1)	45	0.266043	0.936538	0.575134	0.78245	0.752099	0.725078	210	tags=7%, list=3%, signal=7%	PTTG1/H2AFX/PRC1
CD8_EM	Baseline	Hallmark	HALLMARK_HEDGEHOG_SIGNALING	10	0.375411	0.900676	0.586854	0.789218	0.815895	0.731349	2142	tags=70%, list=29%, signal=50%	ETS2/DPYSL2/AMOT/CDK6/TLE3/MYH9/PTCH1
CD8_EM	Baseline	BTM	enriched in antigen presentation (II) (M95.0)	17	0.320853	0.896058	0.607676	0.792108	0.768601	0.734027	2132	tags=47%, list=29%, signal=33%	ITGAL/PLEK/IL10RA/FGL2/ITGB2/ITGA4/ITGAM/IRF8
CD8_EM	Baseline	BTM	mitotic cell cycle - DNA replication (M4.4)	12	-0.380476	-0.891812	0.61036	0.792108	0.768601	0.734027	1336	tags=33%, list=18%, signal=27%	TPX2/RPA2/OIP5/MCM3
CD8_EM	Baseline	Hallmark	HALLMARK_COAGULATION	41	-0.292791	-0.904293	0.61429	0.792108	0.815895	0.734027	1440	tags=59%, list=20%, signal=47%	APOA1/MSRB2/CTSB/CAPN5/USP11/FURIN/GP1BA/C1R/TIMP1/CSRP1/ISCU/PF4/SPARC/PREP/LGMN/DPP4/PDGFB/GP9/SERPINA1/MST1/CTSH/CRIP2/LTA4H/CD9
CD8_EM	Baseline	Hallmark	HALLMARK_HYPOXIA	77	-0.267664	-0.919728	0.616084	0.792108	0.815895	0.734027	1263	tags=19%, list=17%, signal=16%	BCL2/ANKZF1/KLF6/PDK1/PDGFB/GCNT2/EFNA1/PRKCA/RBPJ/NAGK/PFKL/BTG1/MAP3K1/GLRX/AMPD3
CD8_EM	Baseline	BTM	enriched for TF motif TNCATNTCCYR (M232)	10	0.363841	0.872919	0.626884	0.797233	0.775057	0.738776	476	tags=20%, list=6%, signal=19%	RAD51C/HSD17B4
CD8_EM	Baseline	Hallmark	HALLMARK_ANDROGEN_RESPONSE	48	-0.28241	-0.897855	0.635517	0.799521	0.819482	0.740897	624	tags=15%, list=8%, signal=13%	SLC38A2/SLC26A2/FKBP5/ABCC4/INPP4B/ACTN1/ELL2
CD8_EM	Baseline	Hallmark	HALLMARK_APICAL_JUNCTION	81	-0.25784	-0.892794	0.673483	0.838272	0.846171	0.776806	1101	tags=19%, list=15%, signal=16%	NLGN2/CRB3/HRAS/RRAS/INPPL1/PTEN/PKD1/CLDN15/PLCG1/ICAM2/EPB41L2/GNAI1/EXOC4/ACTN1/LDLRAP1
CD8_EM	Baseline	Hallmark	HALLMARK_UV_RESPONSE_DN	56	-0.262711	-0.861104	0.707601	0.871466	0.866811	0.807566	1793	tags=32%, list=24%, signal=24%	GCNT1/MAPK14/SRI/FBLN5/PRKCE/BCKDHB/YTHDC1/MIOS/SCAF8/DYRK1A/TGFBR2/PTEN/PRKCA/NOTCH2/SPOP/MYC/INPP4B/NFKB1
CD8_EM	Baseline	BTM	myeloid cell enriched receptors and transporters (M4.3)	13	-0.340298	-0.811827	0.719737	0.877179	0.871648	0.812861	1548	tags=62%, list=21%, signal=49%	CLEC4A/SLC7A7/KCTD12/SULF2/LILRA1/SIGLEC7/TLR5/AMICA1
CD8_EM	Baseline	BTM	CD4 T cell surface signature Th2-stimulated (S7)	10	-0.359479	-0.802572	0.730647	0.878446	0.871648	0.814035	72	tags=50%, list=1%, signal=50%	SLC4A7/CD28/ITM2A/CLDND1/MAL
CD8_EM	Baseline	Hallmark	HALLMARK_APOPTOSIS	88	-0.246936	-0.865985	0.735793	0.878446	0.879362	0.814035	1062	tags=19%, list=14%, signal=17%	CASP7/HSPB1/TXNIP/EMP1/FDXR/CTH/GSTM1/IFNGR1/BTG2/CCND2/SATB1/RNASEL/CD69/PDCD4/BIRC3/TNFSF10/LEF1
CD8_EM	Baseline	BTM	phosphatidylinositol signaling system (M101)	10	0.326334	0.782931	0.748456	0.884538	0.8775	0.81968	556	tags=20%, list=8%, signal=19%	PPP1R12A/SYNJ1
CD8_EM	Baseline	BTM	MHC-TLR7-TLR8 cluster (M146)	13	-0.326911	-0.77989	0.762336	0.891933	0.878624	0.826532	924	tags=38%, list=13%, signal=34%	HLA-C/CD74/CD4/HLA-DQB1/HLA-G
CD8_EM	Baseline	BTM	chaperonin mediated protein folding (I) (M204.0)	11	-0.325297	-0.744701	0.803883	0.917531	0.883222	0.850254	2070	tags=36%, list=28%, signal=26%	CCT8/CCT5/CCT2/HSPD1
CD8_EM	Baseline	Hallmark	HALLMARK_BILE_ACID_METABOLISM	48	-0.251002	-0.798002	0.805386	0.917531	0.939617	0.850254	1872	tags=33%, list=25%, signal=25%	EFHC1/PEX13/IDI1/ISOC1/PNPLA8/EPHX2/LONP2/PFKM/AMACR/FADS2/NR3C2/FDXR/SLC29A1/CROT/PAOX/HSD17B11
CD8_EM	Baseline	BTM	leukocyte activation and migration (M45)	11	0.30019	0.740359	0.812579	0.917531	0.883222	0.850254	1339	tags=27%, list=18%, signal=22%	ITGAL/INPP5D/FYN
CD8_EM	Baseline	BTM	Naive B cell surface signature (S8)	13	-0.304843	-0.727244	0.824507	0.917531	0.883222	0.850254	828	tags=31%, list=11%, signal=27%	SLC24A1/CD37/P2RY14/GABBR1
CD8_EM	Baseline	BTM	T cell activation (IV) (M52)	10	-0.322346	-0.719668	0.831066	0.917531	0.883222	0.850254	2596	tags=50%, list=35%, signal=32%	GATA3/XCL1/LPXN/UNC93B1/SELL
CD8_EM	Baseline	BTM	enriched in monocytes (IV) (M118.0)	26	0.248143	0.772843	0.831268	0.917531	0.883222	0.850254	1125	tags=27%, list=15%, signal=23%	MYO1F/NACC2/TNFRSF1B/CXCR2/LYZ/CD68/RNASE6
CD8_EM	Baseline	BTM	regulation of signal transduction (M3)	16	-0.284072	-0.717269	0.848344	0.927628	0.887498	0.85961	1164	tags=25%, list=16%, signal=21%	TIAM2/TLR5/FOXO1/UBASH3A
CD8_EM	Baseline	Hallmark	HALLMARK_E2F_TARGETS	94	-0.221449	-0.784681	0.87963	0.949829	0.999304	0.880183	1336	tags=16%, list=18%, signal=13%	RPA2/SRSF2/DCK/RAN/XPO1/TK1/ORC2/PAICS/POLD2/RAD50/MCM3/MYC/BRMS1L/ASF1A/HMGA1
CD8_EM	Baseline	BTM	enriched in neutrophils (I) (M37.1)	11	0.268062	0.661119	0.893836	0.949829	0.914569	0.880183	2124	tags=55%, list=29%, signal=39%	FCGR3A/ST6GALNAC2/NCF4/PROK2/CXCR1/VNN2
CD8_EM	Baseline	Hallmark	HALLMARK_MTORC1_SIGNALING	113	-0.214216	-0.779	0.898756	0.949829	0.999304	0.880183	1480	tags=20%, list=20%, signal=17%	STIP1/SLC2A3/NAMPT/PSPH/SC5D/LGMN/UCHL5/STARD4/ABCF2/FADS2/PDK1/FDXR/HSPD1/CTH/BTG2/SERP1/PNP/PFKL/LTA4H/CD9/PPA1/GLRX/DHCR7
CD8_EM	Baseline	BTM	TLR and inflammatory signaling (M16)	17	0.245483	0.685569	0.901119	0.949829	0.914569	0.880183	974	tags=24%, list=13%, signal=20%	ITGAX/LILRB1/CXCR2/IRAK3
CD8_EM	Baseline	Hallmark	HALLMARK_MYC_TARGETS_V1	96	-0.211283	-0.751751	0.919877	0.960943	0.999304	0.890483	1468	tags=22%, list=20%, signal=18%	PRDX3/CCT5/TARDBP/RPS10/YWHAE/SRSF2/PSMA1/RAN/PABPC4/XPO1/EIF4E/CCT2/SNRPA1/SRSF7/ORC2/HSPD1/POLD2/PABPC1/RPS5/MYC/APEX1
CD8_EM	Baseline	Hallmark	HALLMARK_GLYCOLYSIS	73	0.195817	0.758618	0.945792	0.979271	0.999304	0.907467	926	tags=15%, list=13%, signal=13%	GMPPA/ALDH9A1/TXN/PPIA/G6PD/SAP30/MDH2/ENO1/PAM/COG2/UGP2
CD8_EM	Baseline	BTM	enriched in antigen presentation (I) (M71)	10	0.23206	0.556752	0.958982	0.984218	0.958982	0.912051	1441	tags=20%, list=20%, signal=16%	ASPH/HMOX1
CD8_EM	Baseline	Hallmark	HALLMARK_DNA_REPAIR	71	-0.183391	-0.622783	0.991231	0.999304	0.999304	0.926031	1336	tags=15%, list=18%, signal=13%	RPA2/POLR2A/NPR2/GTF2H5/GMPR2/POLL/SAC3D1/NFX1/BRF2/PNP/GTF3C5
CD8_EM	Baseline	Hallmark	HALLMARK_UNFOLDED_PROTEIN_RESPONSE	64	-0.162609	-0.543644	0.99775	0.999304	0.999304	0.926031	1683	tags=34%, list=23%, signal=27%	ERN1/ASNS/KHSRP/DKC1/DNAJB9/PAIP1/RRP9/EDEM1/NHP2/SSR1/EIF4A3/NABP1/GOSR2/PDIA5/EEF2/EIF4E/SRPRB/SPCS1/YIF1A/FKBP14/SERP1/DDX10
CD8_EM	Baseline	Hallmark	HALLMARK_INTERFERON_ALPHA_RESPONSE	71	-0.148008	-0.502626	0.999304	0.999304	0.999304	0.926031	2827	tags=41%, list=38%, signal=25%	PSME1/HLA-C/TRIM5/CD74/EIF2AK2/TRIM25/IFI30/ELF1/LAP3/IFITM3/NMI/IFITM1/MX1/IFI44/IFIT3/SAMD9L/IL7/SP110/EPSTI1/LAMP3/TRIM21/LGALS3BP/IRF7/ISG15/TXNIP/SELL/BST2/IFI44L/IRF2
CD8_Naive	Baseline	Hallmark	HALLMARK_UV_RESPONSE_UP	84	-0.46713	-1.7562	0.000219346	0.0300504	0.0105286	0.0277069	826	tags=23%, list=9%, signal=21%	DDX21/FKBP4/FEN1/HSPA2/HSPA13/ATF3/MGAT1/POLE3/WIZ/JUNB/IL6ST/PSMC3/SOD2/AQP3/TUBA4A/BTG1/CEBPG/PLCL1/DNAJA1
CD8_Naive	Baseline	Hallmark	HALLMARK_MTORC1_SIGNALING	134	-0.398455	-1.60688	0.000666519	0.0424254	0.0159964	0.0391167	2012	tags=35%, list=22%, signal=28%	STIP1/FADS2/IFRD1/PSMA4/SHMT2/MAP2K3/SERP1/PSME3/FADS1/NUFIP1/CD9/TRIB3/MCM2/GOT1/ACSL3/CXCR4/BTG2/IDH1/DDIT4/PPP1R15A/HSPA4/LTA4H/ATP2A2/TM7SF2/ITGB2/DDIT3/QDPR/SLC2A3/USO1/CALR/LDHA/PSAT1/NAMPT/EEF1E1/PPA1/PITPNB/SCD/ARPC5L/HSPD1/PNP/UCHL5/PGK1/SQLE/TUBA4A/GLRX/NFKBIB/HSPE1
CD8_Naive	Baseline	BTM	enriched in NK cells (I) (M7.2)	31	0.623468	1.88983	0.000929023	0.0424254	0.082683	0.0391167	982	tags=39%, list=11%, signal=35%	IL18RAP/RORA/CCL5/GZMH/NKG7/GPR56/MYBL1/GNLY/CD96/GZMA/KLRD1/CST7
CD8_Naive	Baseline	Hallmark	HALLMARK_UNFOLDED_PROTEIN_RESPONSE	77	-0.433614	-1.60905	0.00216873	0.0742789	0.0346996	0.0684861	2043	tags=38%, list=22%, signal=30%	EXOSC1/SRPRB/BANF1/DNAJB9/SERP1/DCTN1/CNOT2/GOSR2/ARFGAP1/LSM4/NFYB/DDIT4/HERPUD1/DKC1/BAG3/DNAJC3/EXOSC5/LSM1/CNOT4/NFYA/CALR/PSAT1/CEBPB/DCP1A/ATF3/SLC30A5/IMP3/EXOC2/CEBPG
CD8_Naive	Baseline	Hallmark	HALLMARK_FATTY_ACID_METABOLISM	85	-0.414967	-1.56354	0.00393959	0.0974269	0.0472751	0.0898289	1786	tags=33%, list=19%, signal=27%	ACO2/GRHPR/ACADM/GSTZ1/PTS/ECI2/CBR1/IDH1/DLD/NTHL1/SERINC1/RETSAT/NSDHL/ACSM3/GCDH/HSP90AA1/LDHA/METAP1/MCEE/ACSL5/ACOT8/CBR3/CA6/ACSS1/HSD17B11/HSPH1/TP53INP2/CPOX
CD8_Naive	Baseline	BTM	T cell activation (III) (M7.4)	12	0.731261	1.73986	0.00426687	0.0974269	0.189876	0.0898289	1478	tags=50%, list=16%, signal=42%	RORA/RASGRP1/CD96/KLF12/THEMIS/ATP8B2
CD8_Naive	Baseline	BTM	immune activation - generic cluster (M37.0)	129	0.376406	1.48304	0.00669441	0.131019	0.198601	0.120801	2371	tags=38%, list=26%, signal=29%	BANK1/IL18RAP/LILRA5/CHAF1A/MGST1/DUSP6/BST1/ICOSLG/VNN2/IGFBP7/TMEM176A/MCM3/LY96/MBOAT2/CIITA/SAC3D1/MARCH3/MEF2C/CCR9/MARCH1/MS4A7/PCBP3/KIAA0513/FAM49A/CTSS/CLEC12A/BCL6/F5/FGD4/CD3E/LYZ/FAM105A/EMR1/ADCY9/TMEM176B/PPIL4/MLLT4/ACPL2/MAL/KCNE3/CHAF1B/S100A8/MYB/LILRA3/ADAP2/MCM7/HMGB2/ACSL1/SGK1
CD8_Naive	Baseline	Hallmark	HALLMARK_MYC_TARGETS_V1	150	-0.34297	-1.40473	0.00873852	0.149647	0.0838898	0.137977	1378	tags=29%, list=15%, signal=25%	CYC1/NAP1L1/YWHAE/RFC4/IFRD1/PABPC1/GNL3/PSMA4/TRIM28/HDAC2/MCM2/EIF4H/EIF3D/NCBP1/LSM2/C1QBP/FBL/CCT5/RAD23B/GSPT1/TUFM/RPS5/PRDX4/PSMD8/DDX21/PRDX3/CAD/SRSF7/DEK/CCT3/LDHA/ORC2/SRSF2/SNRPG/POLE3/GOT2/HSPD1/SF3B3/PSMA7/PGK1/MRPS18B/PCNA/NDUFAB1/HSPE1
CD8_Naive	Baseline	Hallmark	HALLMARK_DNA_REPAIR	111	-0.356734	-1.40113	0.0180481	0.274733	0.144385	0.253307	1889	tags=32%, list=20%, signal=26%	XPC/SMAD5/SRSF6/PDE6G/PDE4B/POLR2K/SSRP1/ALYREF/ADRM1/POLR1C/RBX1/RRM2B/CMPK2/POLR2F/EDF1/POLA1/FEN1/RFC5/TSG101/NELFCD/CETN2/POLR2J/POLR2A/SUPT5H/REV3L/CDA/GTF2A2/PNP/RALA/DDB2/NUDT9/NME4/PCNA/RFC2/ELL/DGCR8
CD8_Naive	Baseline	Hallmark	HALLMARK_CHOLESTEROL_HOMEOSTASIS	45	-0.444864	-1.49515	0.0237111	0.324842	0.162591	0.299509	2217	tags=40%, list=24%, signal=31%	CHKA/ALDOC/GSTM2/ECH1/GNAI1/FADS2/CD9/TRIB3/FBXO6/PLSCR1/TM7SF2/NSDHL/ACTG1/ATF3/SCD/SQLE/FDFT1/MVK
CD8_Naive	Baseline	BTM	mitotic cell cycle in stimulated CD4 T cells (M4.5)	17	0.592795	1.55552	0.0295132	0.363507	0.650464	0.335159	992	tags=29%, list=11%, signal=26%	MIR155HG/IFNG/GPR56/LAG3/CDCA7
CD8_Naive	Baseline	Hallmark	HALLMARK_MYOGENESIS	67	0.397506	1.40926	0.0318401	0.363507	0.185294	0.335159	2336	tags=37%, list=25%, signal=28%	TAGLN/CFD/RB1/COL6A2/GAA/FST/IGFBP7/TSC2/SH2B1/SH3BGR/MEF2C/HDAC5/RIT1/MYOM2/MYH9/SORBS1/ADCY9/ITGB1/TPM3/PDLIM7/AKT2/ENO3/LSP1/SPARC/ACSL1
CD8_Naive	Baseline	Hallmark	HALLMARK_INTERFERON_ALPHA_RESPONSE	76	-0.370943	-1.37195	0.0382276	0.377757	0.185294	0.348297	1833	tags=28%, list=20%, signal=22%	CD47/MVB12A/SAMD9L/BST2/ELF1/MX1/UBA7/HLA-C/NMI/CMPK2/PROCR/GMPR/PLSCR1/HERC6/RSAD2/IFIT2/TRIM26/EIF2AK2/IFI35/EPSTI1/RTP4
CD8_Naive	Baseline	Hallmark	HALLMARK_KRAS_SIGNALING_UP	82	0.372042	1.36955	0.0386029	0.377757	0.185294	0.348297	2722	tags=48%, list=29%, signal=34%	MAFB/SATB1/DUSP6/WNT7A/TMEM176A/YRDC/DOCK2/AMMECR1/EVI5/LY96/USP12/IKZF1/PTCD2/ATG10/GNG11/CTSS/CBR4/FCER1G/IL1B/TMEM176B/ANKH/TPH1/MMP11/MAP4K1/AKT2/TRIB2/EMP1/IL2RG/FBXO4/RBM4/CA2/MPZL2/ST6GAL1/LAPTM5/TNFRSF1B/ABCB1/IL10RA/RABGAP1L/KLF4
CD8_Naive	Baseline	BTM	chaperonin mediated protein folding (I) (M204.0)	10	-0.668329	-1.53768	0.0431373	0.393987	0.650464	0.363261	1772	tags=50%, list=19%, signal=40%	ATIC/CCT5/CCT3/HSPD1/HSPE1
CD8_Naive	Baseline	BTM	TLR and inflammatory signaling (M16)	17	0.569558	1.49454	0.0490609	0.40052	0.650464	0.369285	1826	tags=47%, list=20%, signal=38%	TLR4/ITGAX/BST1/LY96/TYROBP/FES/LILRB1/FGR
CD8_Naive	Baseline	Hallmark	HALLMARK_MITOTIC_SPINDLE	109	0.342936	1.31521	0.0496996	0.40052	0.216871	0.369285	1790	tags=28%, list=19%, signal=22%	MYO9B/SUN2/CENPE/PXN/ATG4B/RALBP1/CSNK1D/EZR/TBCD/ARF6/DOCK2/MYH10/CLIP2/SPTBN1/PCNT/TLK1/SAC3D1/PREX1/MYO1E/RASA2/MYH9/ARHGEF11/RAB3GAP1/EPB41/FGD4/SSH2/KIF3C/CNTROB/DST/CAPZB
CD8_Naive	Baseline	BTM	enriched in T cells (I) (M7.0)	44	0.423685	1.38359	0.0537734	0.409275	0.650464	0.377357	1575	tags=30%, list=17%, signal=25%	RORA/CCL5/GZMH/NKG7/RASGRP1/GNLY/CD96/GZMK/GZMA/CD28/FLT3LG/ITK/CD3E
CD8_Naive	Baseline	BTM	enriched in monocytes (II) (M11.0)	93	0.347091	1.30309	0.0592238	0.427035	0.650464	0.393732	2371	tags=34%, list=26%, signal=26%	MAFB/CFD/LILRA5/MGST1/TLR4/ITGAX/KIAA1598/BST1/VNN2/TMEM176A/HPSE/LGALS2/MPEG1/FAM198B/MARCH1/MS4A7/FCGR2A/TYROBP/KIAA0513/FES/TGFBI/FCER1G/LILRB1/FGR/KCNE3/CST3/S100A8/LILRA3/ADAP2/MNDA/RXRA/SGK1
CD8_Naive	Baseline	Hallmark	HALLMARK_GLYCOLYSIS	109	-0.322153	-1.26236	0.0689732	0.472466	0.275893	0.43562	1368	tags=25%, list=15%, signal=21%	CXCR4/PMM2/EXT1/PRPS1/IDH1/ALG1/DLD/DDIT4/PPP2CB/PAXIP1/CLN6/CYB5A/NSDHL/FKBP4/SLC35A3/CAPN5/PGM2/LDHA/FUT8/NT5E/POLR3K/GOT2/B4GALT1/PGK1/GLRX/CITED2/ECD
CD8_Naive	Baseline	BTM	nuclear pore complex (M106.0)	12	-0.59719	-1.44959	0.0734626	0.478185	0.650464	0.440893	582	tags=33%, list=6%, signal=31%	NUP160/NUP155/NUP88/SEH1L
CD8_Naive	Baseline	Hallmark	HALLMARK_REACTIVE_OXYGEN_SPECIES_PATHWAY	36	-0.422627	-1.34604	0.0788328	0.478185	0.291075	0.440893	308	tags=19%, list=3%, signal=19%	SBNO2/PRDX4/JUNB/EGLN2/SOD2/MSRA/GLRX
CD8_Naive	Baseline	BTM	T cell activation (IV) (M52)	10	0.628034	1.42538	0.0802792	0.478185	0.650464	0.440893	1762	tags=50%, list=19%, signal=40%	PTPRC/LAG3/UNC93B1/CD3E/LPXN
CD8_Naive	Baseline	BTM	CORO1A-DEF6 network (I) (M32.2)	17	0.531148	1.39375	0.0881564	0.503226	0.650464	0.463981	729	tags=29%, list=8%, signal=27%	AES/HGS/TSC2/SH2B1/CLPTM1
CD8_Naive	Baseline	BTM	cell cycle, ATP binding (M144)	14	0.558237	1.39766	0.0932574	0.51105	0.650464	0.471195	1355	tags=36%, list=15%, signal=31%	PCNP/PSMA6/ERBB2IP/TLK1/UBA3
CD8_Naive	Baseline	Hallmark	HALLMARK_ALLOGRAFT_REJECTION	123	0.310821	1.21679	0.104721	0.542201	0.359042	0.499916	2129	tags=30%, list=23%, signal=23%	IL18RAP/F2R/IFNG/CCL5/B2M/PTPRC/PF4/BRCA1/ICOSLG/IFNGR1/APBB1/CD96/TNF/UBE2D1/GZMA/EIF3A/GBP2/KLRD1/RPS9/CD28/ITGAL/CTSS/IKBKB/ITK/CD3E/CAPG/IL1B/MAP3K7/FGR/IL4R/ICAM1/IRF4/ABCE1/HLA-DMA/MAP4K1/FCGR2B/PRKCB
CD8_Naive	Baseline	BTM	enriched in antigen presentation (II) (M95.0)	20	0.494142	1.35174	0.106857	0.542201	0.650464	0.499916	325	tags=15%, list=4%, signal=15%	FYB/EVI2B/PTPRC
CD8_Naive	Baseline	BTM	transmembrane transport (II) (M191)	12	-0.56651	-1.37512	0.111226	0.544212	0.650464	0.50177	1942	tags=50%, list=21%, signal=40%	SLC19A2/SIRT1/SLC35A3/SPNS3/SLC12A2/ACSL5
CD8_Naive	Baseline	Hallmark	HALLMARK_COAGULATION	36	0.407015	1.27613	0.123475	0.566781	0.39512	0.52258	991	tags=25%, list=11%, signal=22%	CFD/DUSP6/PF4/FURIN/RAC1/ANXA1/MAFF/PRSS23/FYN
CD8_Naive	Baseline	BTM	intracellular transport (M147)	13	0.543249	1.32744	0.136268	0.566781	0.650464	0.52258	753	tags=23%, list=8%, signal=21%	CLINT1/ZFAND6/NUP107
CD8_Naive	Baseline	BTM	enriched in myeloid cells and monocytes (M81)	15	0.520673	1.32696	0.1374	0.566781	0.650464	0.52258	2249	tags=40%, list=24%, signal=30%	TLR4/MYH10/BCL6/F5/FCER1G/SPARC
CD8_Naive	Baseline	BTM	NK cell surface signature (S1)	19	0.482691	1.30123	0.139168	0.566781	0.650464	0.52258	2533	tags=32%, list=27%, signal=23%	IL18RAP/CX3CR1/IL18R1/DLL1/TMEM64/TGFBR3
CD8_Naive	Baseline	BTM	cell division (stimulated CD4+ T cells) (M46)	10	0.585593	1.32905	0.140004	0.566781	0.650464	0.52258	2672	tags=60%, list=29%, signal=43%	CDCA7/ZWINT/GNB4/MYB/GGH/ZNRF1
CD8_Naive	Baseline	BTM	enriched in antigen presentation (III) (M95.1)	12	0.556434	1.3239	0.141195	0.566781	0.650464	0.52258	325	tags=25%, list=4%, signal=24%	FYB/EVI2B/PTPRC
CD8_Naive	Baseline	Hallmark	HALLMARK_HEDGEHOG_SIGNALING	11	0.566317	1.31955	0.144798	0.566781	0.434394	0.52258	1657	tags=36%, list=18%, signal=30%	LDB1/MYH9/DPYSL2/CELSR1
CD8_Naive	Baseline	BTM	enriched in T cells (II) (M223)	10	-0.565491	-1.30107	0.163055	0.61062	0.650464	0.562999	1749	tags=50%, list=19%, signal=41%	LRRN3/CLEC2D/DENND2D/SLC38A1/PLEKHF1
CD8_Naive	Baseline	BTM	enriched in NK cells (II) (M61.0)	11	0.546974	1.27448	0.179542	0.61062	0.650464	0.562999	649	tags=27%, list=7%, signal=25%	NKG7/GPR56/CD96
CD8_Naive	Baseline	BTM	T cell activation (I) (M7.1)	37	0.384129	1.20981	0.181515	0.61062	0.650464	0.562999	1575	tags=27%, list=17%, signal=23%	RORA/CCL5/RASGRP1/PTPN22/THEMIS/SLAMF1/CD28/IKZF1/ITK/CD3E
CD8_Naive	Baseline	BTM	enriched in B cells (I) (M47.0)	20	0.453325	1.24008	0.181905	0.61062	0.650464	0.562999	49	tags=10%, list=1%, signal=10%	BANK1/SPIB
CD8_Naive	Baseline	BTM	myeloid, dendritic cell activation via NFkB (II) (M43.1)	10	0.55652	1.26307	0.18693	0.61062	0.650464	0.562999	2816	tags=70%, list=31%, signal=49%	CCL5/RELB/NFKBIA/ICAM1/BCL3/LTB/NFKB2
CD8_Naive	Baseline	BTM	blood coagulation (M11.1)	11	0.541248	1.26114	0.189441	0.61062	0.650464	0.562999	1794	tags=45%, list=19%, signal=37%	CFD/ITGAX/F5/FCER1G/GNB4
CD8_Naive	Baseline	BTM	T cell differentiation (M14)	11	0.541008	1.26058	0.190023	0.61062	0.650464	0.562999	1942	tags=45%, list=21%, signal=36%	SPOCK2/RASGRP1/CD28/ITK/MAL
CD8_Naive	Baseline	Hallmark	HALLMARK_PI3K_AKT_MTOR_SIGNALING	72	0.323425	1.16106	0.191654	0.61062	0.541142	0.562999	2129	tags=35%, list=23%, signal=27%	ACTR2/SMAD2/NOD1/PDK1/TSC2/SLC2A1/GRB2/PIK3R3/RAC1/PLCB1/IRAK4/RIT1/PPP1CA/CDK4/CAB39/CSNK2B/RPS6KA3/SQSTM1/MAP3K7/RPTOR/PRKAR2A/PLCG1/PLA2G12A/ECSIT/PRKCB
CD8_Naive	Baseline	BTM	viral sensing & immunity; IRF2 targets network (I) (M111.0)	13	-0.499323	-1.23402	0.203475	0.632429	0.660291	0.583108	292	tags=23%, list=3%, signal=22%	BST2/IFI35/LY86
CD8_Naive	Baseline	BTM	enriched in monocytes (IV) (M118.0)	32	0.388695	1.18887	0.207732	0.632429	0.660291	0.583108	1820	tags=41%, list=20%, signal=33%	DUSP6/SMARCD3/EVI5/LY96/TNFSF13B/CTSS/BCL6/F5/FGD4/LYZ/EMR1/DPYD/TMEM176B
CD8_Naive	Baseline	BTM	DNA repair (M76)	14	-0.483574	-1.21886	0.217437	0.647585	0.667307	0.597082	1018	tags=36%, list=11%, signal=32%	FANCI/FEN1/RFC5/PCNA/RFC2
CD8_Naive	Baseline	BTM	enriched in B cells (II) (M47.1)	13	0.489878	1.19703	0.243254	0.68988	0.679046	0.636078	2223	tags=38%, list=24%, signal=29%	BANK1/CELSR1/BCL11A/FCGR2B/PAWR
CD8_Naive	Baseline	BTM	regulation of antigen presentation and immune response (M5.0)	59	0.326544	1.12879	0.249583	0.68988	0.679046	0.636078	2056	tags=32%, list=22%, signal=25%	FYB/TLR4/DUSP6/PTPRC/INPP5D/PTPN22/LY96/FYN/THEMIS/MEF2C/CTLA4/NFKBIA/ITK/CD3E/FCER1G/LILRB1/FGR/HLA-DMA/PLCG1
CD8_Naive	Baseline	BTM	receptors, cell migration (M109)	10	-0.520018	-1.19645	0.251187	0.68988	0.679046	0.636078	2582	tags=50%, list=28%, signal=36%	GATA3/S1PR1/CCR7/NCKAP1L/LRRK2
CD8_Naive	Baseline	BTM	T cell activation (II) (M7.3)	22	0.413763	1.16265	0.251781	0.68988	0.679046	0.636078	2073	tags=41%, list=22%, signal=32%	IFNG/CCL5/NKG7/GZMA/SLAMF1/ITK/CD3E/IL18R1/TIGIT
CD8_Naive	Baseline	Hallmark	HALLMARK_MYC_TARGETS_V2	41	-0.340066	-1.12117	0.264725	0.711124	0.705933	0.655665	2127	tags=41%, list=23%, signal=32%	HK2/PES1/MYBBP1A/GNL3/GRWD1/RRP12/FARSA/MRTO4/NDUFAF4/MPHOSPH10/EXOSC5/PPRC1/UTP20/PUS1/HSPD1/NOC4L/HSPE1
CD8_Naive	Baseline	BTM	myeloid, dendritic cell activation via NFkB (I) (M43.0)	10	0.516209	1.17158	0.274384	0.722897	0.715946	0.666521	1892	tags=50%, list=21%, signal=40%	CCL5/TNF/RELB/NFKBID/ICAM1
CD8_Naive	Baseline	BTM	Resting dendritic cell surface signature (S10)	28	0.375236	1.11726	0.286614	0.734716	0.715946	0.677418	2204	tags=32%, list=24%, signal=25%	ITGAX/IFNGR1/DIRC2/TTYH3/KMO/SLC38A6/HLA-DMA/EMP1/SPINT2
CD8_Naive	Baseline	BTM	leukocyte activation and migration (M45)	11	0.495052	1.1535	0.289596	0.734716	0.715946	0.677418	1684	tags=36%, list=18%, signal=30%	INPP5D/FYN/ITGAL/FCER1G
CD8_Naive	Baseline	BTM	T cell activation and signaling (M5.1)	17	0.432119	1.1339	0.298773	0.741374	0.718671	0.683557	2538	tags=41%, list=28%, signal=30%	PTPRC/PRKAR1B/ITK/CD3E/IL2RG/CD52/HLA-DRA
CD8_Naive	Baseline	Hallmark	HALLMARK_PEROXISOME	67	-0.298588	-1.0803	0.303043	0.741374	0.765584	0.683557	2100	tags=30%, list=23%, signal=23%	CLN8/HRAS/ECH1/PABPC1/ISOC1/ABCD2/SLC25A17/FADS1/ECI2/IDH1/ABCD1/CLN6/GNPAT/RETSAT/CDK7/ACSL5/ITGB1BP1/ACOT8/HSD17B11/SOD2
CD8_Naive	Baseline	BTM	translation initiation factor 3 complex (M245)	10	-0.492266	-1.1326	0.314345	0.75553	0.731727	0.696609	1431	tags=50%, list=16%, signal=42%	EIF3E/EEF1G/UXT/EIF3D/FBL
CD8_Naive	Baseline	BTM	mismatch repair (I) (M22.0)	20	-0.395114	-1.10017	0.325126	0.763638	0.731727	0.704084	2610	tags=60%, list=28%, signal=43%	GMNN/PRIM1/MCM6/RPA3/RFC4/SMC2/NCAPG2/SMC1A/POLA1/RFC5/PCNA/RFC2
CD8_Naive	Baseline	BTM	leukocyte migration (M88.0)	11	-0.471559	-1.11517	0.328866	0.763638	0.731727	0.704084	986	tags=27%, list=11%, signal=24%	RNF43/CLDN7/ACSL5
CD8_Naive	Baseline	Hallmark	HALLMARK_TGF_BETA_SIGNALING	33	-0.343597	-1.07706	0.336591	0.768549	0.767881	0.708612	2054	tags=36%, list=22%, signal=28%	NOG/SMURF1/BCAR3/SKIL/ACVR1/ARID4B/PPP1R15A/JUNB/PPM1A/BMPR1A/ID3/SMAD7
CD8_Naive	Baseline	Hallmark	HALLMARK_IL2_STAT5_SIGNALING	118	0.269016	1.0461	0.349086	0.784012	0.767881	0.722869	2819	tags=42%, list=31%, signal=30%	RORA/FURIN/IFNGR1/IGF1R/SYT11/FAM126B/XBP1/MAFF/HUWE1/CDC42SE2/CD81/PIM1/CST7/DENND5A/TNFRSF4/MYO1E/RHOB/CTLA4/SH3BGRL2/NCOA3/IRF6/MUC1/FLT3LG/CAPG/LRIG1/HOPX/IL4R/IL18R1/IRF4/MXD1/ENO3/EMP1/CD44/AHNAK/KLF6/CA2/POU2F1/ST3GAL4/ALCAM/GALM/TNFRSF1B/ABCB1/IL10RA/RABGAP1L/ITGA6/IKZF4/ITGAV/LTB/PLEC/FGL2
CD8_Naive	Baseline	Hallmark	HALLMARK_XENOBIOTIC_METABOLISM	83	-0.278801	-1.04568	0.356986	0.788825	0.767881	0.727307	2187	tags=29%, list=24%, signal=22%	PTGDS/CNDP2/ECH1/ADH5/SHMT2/ABCD2/UPP1/ACO2/AHCY/PTS/ARG2/CBR1/SERTAD1/IDH1/PGRMC1/ATP2A2/RETSAT/CYB5A/COMT/TNFRSF1A/CDA/DHRS1/DCXR/GSTO1
CD8_Naive	Baseline	Hallmark	HALLMARK_SPERMATOGENESIS	42	-0.316867	-1.04925	0.367943	0.80013	0.767881	0.73773	1975	tags=38%, list=21%, signal=30%	RFC4/PGS1/GMCL1/POMC/PEBP1/TSN/SIRT1/JAM3/CLPB/BRAF/IFT88/CHFR/AGFG1/SLC12A2/HSPA2/ZC3H14
CD8_Naive	Baseline	BTM	myeloid cell enriched receptors and transporters (M4.3)	11	0.461643	1.07566	0.375	0.802734	0.814024	0.740132	738	tags=9%, list=8%, signal=8%	MPEG1
CD8_Naive	Baseline	Hallmark	HALLMARK_G2M_CHECKPOINT	114	-0.259501	-1.02382	0.385644	0.812819	0.771288	0.74943	1222	tags=15%, list=13%, signal=13%	SMC1A/RAD23B/GSPT1/SS18/LIG3/HIF1A/DKC1/INCENP/SLC12A2/SLC38A1/SRSF2/LMNB1/NUP50/WRN/HSPA8/DR1/SQLE
CD8_Naive	Baseline	BTM	mitotic cell division (M6)	10	0.464698	1.05467	0.402754	0.836019	0.84228	0.77082	1760	tags=40%, list=19%, signal=32%	CENPE/ZWINT/CENPK/KIF18A
CD8_Naive	Baseline	BTM	E2F1 targets (Q4) (M10.1)	11	-0.441669	-1.04448	0.409278	0.836883	0.84228	0.771617	628	tags=18%, list=7%, signal=17%	SKP2/PCNA
CD8_Naive	Baseline	BTM	KLF12 targets network (M32.3)	12	0.437384	1.04065	0.416408	0.83894	0.84228	0.773513	729	tags=17%, list=8%, signal=15%	HGS/CLPTM1
CD8_Naive	Baseline	Hallmark	HALLMARK_BILE_ACID_METABOLISM	56	-0.287425	-1.00751	0.428201	0.846033	0.817137	0.780054	2026	tags=29%, list=22%, signal=22%	PHYH/FADS2/HSD17B6/BCAR3/ISOC1/ABCD2/FADS1/IDH1/PFKM/ABCD1/GNPAT/RETSAT/PNPLA8/ACSL5/PAOX/HSD17B11
CD8_Naive	Baseline	BTM	cell division - E2F transcription network (M4.8)	13	-0.412701	-1.01994	0.43228	0.846033	0.848813	0.780054	2019	tags=31%, list=22%, signal=24%	DNMT1/MCM2/RFC5/PCNA
CD8_Naive	Baseline	BTM	golgi membrane (II) (M237)	12	-0.419055	-1.01719	0.438712	0.846529	0.848813	0.780511	773	tags=25%, list=8%, signal=23%	SLC35A3/PNPLA8/RAB21
CD8_Naive	Baseline	Hallmark	HALLMARK_OXIDATIVE_PHOSPHORYLATION	134	-0.247424	-0.997803	0.454788	0.850955	0.817137	0.784591	2090	tags=31%, list=23%, signal=24%	TIMM8B/CYC1/ECH1/GRPEL1/PHYH/ATP6V0E1/UQCRC2/MRPL11/HTRA2/NDUFB2/ACO2/ACADM/SLC25A11/OXA1L/COX7B/UQCRB/ATP1B1/UQCR10/TIMM9/NDUFS8/NDUFC1/FDX1/IDH1/MRPS15/MTRF1/TOMM22/POLR2F/DLD/VDAC2/RETSAT/CYB5A/TIMM13/NDUFS4/PRDX3/ACADSB/LDHA/MTX2/GOT2/MRPL34/ETFB/NDUFAB1
CD8_Naive	Baseline	BTM	enriched in cell cycle (M167)	14	0.400371	1.00241	0.45584	0.850955	0.863187	0.784591	1806	tags=36%, list=20%, signal=29%	TSC2/PSMD3/MAD1L1/DNM2/SESN3
CD8_Naive	Baseline	Hallmark	HALLMARK_INTERFERON_GAMMA_RESPONSE	136	-0.247421	-0.999561	0.45964	0.850955	0.817137	0.784591	1847	tags=25%, list=20%, signal=20%	ISOC1/UPP1/SAMD9L/BPGM/PDE4B/STAT4/PTPN6/OAS2/BST2/MX1/STAT3/LYSMD2/NMI/SOCS3/CMPK2/XAF1/PLSCR1/HERC6/CD69/RSAD2/HIF1A/TOR1B/IFIT2/NAMPT/TRIM26/GPR18/EIF2AK2/IFI35/PNP/EPSTI1/RIPK1/SOD2/BTG1/RTP4
CD8_Naive	Baseline	BTM	cell adhesion (GO) (M117)	18	0.374207	0.995108	0.466806	0.852699	0.865536	0.7862	649	tags=17%, list=7%, signal=16%	SPOCK2/PTPRC/CD96
CD8_Naive	Baseline	BTM	innate antiviral response (M150)	10	-0.415215	-0.955322	0.515377	0.927195	0.928501	0.854886	1020	tags=30%, list=11%, signal=27%	PLSCR1/RSAD2/EIF2AK2
CD8_Naive	Baseline	BTM	mitotic cell cycle - DNA replication (M4.4)	16	-0.362757	-0.9504	0.52163	0.927195	0.928501	0.854886	2853	tags=56%, list=31%, signal=39%	RPA2/MCM5/PRIM2/PRIM1/MCM6/CDC7/MCM2/POLA1/PCNA
CD8_Naive	Baseline	Hallmark	HALLMARK_APOPTOSIS	103	-0.248209	-0.965213	0.52812	0.927195	0.884954	0.854886	1030	tags=17%, list=11%, signal=15%	MGMT/BTG2/JUN/VDAC2/CD69/GSTM1/RETSAT/DNAJC3/DFFA/DDIT3/DIABLO/ATF3/PSEN1/PAK1/SOD2/SMAD7/DNAJA1
CD8_Naive	Baseline	Hallmark	HALLMARK_HYPOXIA	94	-0.251021	-0.962082	0.53466	0.927195	0.884954	0.854886	1368	tags=20%, list=15%, signal=17%	CXCR4/EXT1/JUN/DDIT4/PPP1R15A/TPST2/JMJD6/XPNPEP1/DDIT3/SLC2A3/PGM2/LDHA/ATF3/WSB1/PGK1/GLRX/BTG1/CITED2/LXN
CD8_Naive	Baseline	BTM	CORO1A-DEF6 network (II) (M32.4)	12	0.392756	0.934467	0.549457	0.940945	0.938391	0.867564	650	tags=17%, list=7%, signal=16%	HGS/SH2B1
CD8_Naive	Baseline	BTM	Activated (LPS) dendritic cell surface signature (S11)	16	0.355653	0.921111	0.566603	0.945208	0.938391	0.871494	1194	tags=19%, list=13%, signal=16%	SGPP2/CD58/TNFSF13B
CD8_Naive	Baseline	Hallmark	HALLMARK_NOTCH_SIGNALING	16	-0.348307	-0.912542	0.568669	0.945208	0.90987	0.871494	838	tags=50%, list=9%, signal=46%	NOTCH2/PPARD/CUL1/MAML2/RBX1/KAT2A/NOTCH1/DTX2
CD8_Naive	Baseline	BTM	DC surface signature (S5)	24	0.31789	0.911914	0.593065	0.945208	0.938391	0.871494	2518	tags=38%, list=27%, signal=27%	DIRC2/CD58/KMO/SLC38A6/TGFA/EMP1/SPINT2/ALCAM/ADAM9
CD8_Naive	Baseline	BTM	collagen, TGFB family et al (M77)	11	0.385881	0.899126	0.598602	0.945208	0.938391	0.871494	1101	tags=18%, list=12%, signal=16%	COL6A2/MEF2C
CD8_Naive	Baseline	BTM	type I interferon response (M127)	10	-0.383888	-0.883245	0.613003	0.945208	0.938391	0.871494	2009	tags=30%, list=22%, signal=23%	PARP9/PLSCR1/RSAD2
CD8_Naive	Baseline	BTM	cell cycle (III) (M103)	25	-0.301347	-0.884814	0.631556	0.945208	0.938391	0.871494	2426	tags=36%, list=26%, signal=27%	ANAPC10/MCM6/CDC7/HDAC2/MCM2/SMC1A/E2F5/SKP2/PCNA
CD8_Naive	Baseline	BTM	enriched in neutrophils (I) (M37.1)	13	0.357388	0.873287	0.632536	0.945208	0.938391	0.871494	1261	tags=23%, list=14%, signal=20%	VNN2/RNF24/FCGR2A
CD8_Naive	Baseline	Hallmark	HALLMARK_EPITHELIAL_MESENCHYMAL_TRANSITION	57	0.261268	0.896603	0.652304	0.945208	0.915363	0.871494	2536	tags=35%, list=27%, signal=26%	TAGLN/COL6A2/LGALS1/RHOB/MEST/FBLN2/TGFBI/CAPG/VIM/GLIPR1/DST/ITGB1/EFEMP2/ENO2/CD44/MCM7/SPARC/FBLN5/TGFBR3/SERPINE2
CD8_Naive	Baseline	Hallmark	HALLMARK_ESTROGEN_RESPONSE_EARLY	88	-0.240031	-0.908708	0.661322	0.945208	0.915363	0.871494	1086	tags=15%, list=12%, signal=13%	ARL3/FAM102A/AREG/CLDN7/FKBP4/AMFR/ISG20L2/B4GALT1/TGIF2/IL6ST/SNX24/AQP3/FDFT1
CD8_Naive	Baseline	BTM	viral sensing & immunity; IRF2 targets network (II) (M111.1)	10	-0.368403	-0.847617	0.662126	0.945208	0.938391	0.871494	2299	tags=40%, list=25%, signal=30%	USP18/DDX58/BST2/IFIT2
CD8_Naive	Baseline	Hallmark	HALLMARK_KRAS_SIGNALING_DN	40	0.277022	0.88564	0.6625	0.945208	0.915363	0.871494	2487	tags=30%, list=27%, signal=22%	IFNG/P2RX6/EDAR/ASB7/IDUA/CACNA1F/NUDT11/MAGIX/FGGY/SGK1/PTPRJ/BARD1
CD8_Naive	Baseline	BTM	endoplasmic reticulum (M37.2)	11	0.36376	0.847583	0.672748	0.945208	0.938391	0.871494	1241	tags=27%, list=13%, signal=24%	MGST1/UNC93B1/MARCH1
CD8_Naive	Baseline	BTM	enriched in activated dendritic cells/monocytes (M64)	11	0.363649	0.847324	0.673525	0.945208	0.938391	0.871494	13	tags=9%, list=0%, signal=9%	DRAM1
CD8_Naive	Baseline	BTM	enriched in B cells (III) (M47.2)	10	0.369423	0.838438	0.67772	0.945208	0.938391	0.871494	2223	tags=40%, list=24%, signal=30%	MEF2C/CELSR1/FCGR2B/PAWR
CD8_Naive	Baseline	BTM	enriched in B cells (VI) (M69)	11	-0.352999	-0.83479	0.678144	0.945208	0.938391	0.871494	1127	tags=18%, list=12%, signal=16%	CD79A/BTLA
CD8_Naive	Baseline	BTM	T cell surface signature (S0)	24	-0.293143	-0.851322	0.684594	0.945208	0.938391	0.871494	2272	tags=46%, list=25%, signal=35%	CD6/ICOS/ITM2A/LRRN3/NDFIP2/SIRPG/CLEC2D/CD3G/SIT1/SLC38A1/PTPRCAP
CD8_Naive	Baseline	Hallmark	HALLMARK_HEME_METABOLISM	106	0.234873	0.89763	0.692658	0.945208	0.915363	0.871494	1395	tags=18%, list=15%, signal=15%	MXI1/AHSP/LRP10/HTATIP2/MARK3/UCP2/ACP5/SLC2A1/SIDT2/KAT2B/MBOAT2/DCUN1D1/GCLC/RIOK3/ENDOD1/KDM7A/KHNYN/PSMD9/EPB41
CD8_Naive	Baseline	Hallmark	HALLMARK_TNFA_SIGNALING_VIA_NFKB	112	-0.229629	-0.903452	0.692771	0.945208	0.915363	0.871494	1956	tags=25%, list=21%, signal=20%	GADD45A/PER1/EFNA1/ZBTB10/MAP2K3/PDE4B/MARCKS/PTGER4/PANX1/BTG2/SOCS3/JUN/PPP1R15A/CD69/AREG/IFIT2/SLC2A3/CEBPB/ATF3/NAMPT/SERPINB8/JUNB/B4GALT1/NFAT5/IL6ST/SIK1/SOD2/BTG1
CD8_Naive	Baseline	Hallmark	HALLMARK_COMPLEMENT	93	0.238315	0.89471	0.69726	0.945208	0.915363	0.871494	1085	tags=14%, list=12%, signal=12%	CCL5/SPOCK2/CALM3/DUSP6/RASGRP1/GRB2/GZMK/GZMA/MAFF/PIM1/FYN/LIPA/MT3
CD8_Naive	Baseline	BTM	cell cycle and transcription (M4.0)	141	0.226509	0.901706	0.711852	0.945208	0.938391	0.871494	1854	tags=21%, list=20%, signal=17%	MAFB/CFD/CENPE/TLR4/ITGAX/KIAA1598/WDHD1/BRCA1/HPSE/RRM1/LGALS2/MPEG1/FAM198B/CCNB1/CDCA7/ARHGAP11A/FCGR2A/TYROBP/FES/ZWINT/TGFBI/TMPO/FCER1G/FOXM1/CENPK/LILRB1/KIF18A/FGR/DAPK1/ATAD2
CD8_Naive	Baseline	BTM	plasma cells & B cells, immunoglobulins (M156.0)	12	0.341618	0.812797	0.718192	0.945208	0.938391	0.871494	2619	tags=67%, list=28%, signal=48%	SPIB/IGJ/OSBPL10/FCRL1/STAP1/IGLL5/CD52/BLK
CD8_Naive	Baseline	Hallmark	HALLMARK_UV_RESPONSE_DN	51	-0.251273	-0.865354	0.718243	0.945208	0.915363	0.871494	302	tags=8%, list=3%, signal=8%	MAP2K5/BMPR1A/SMAD7/CITED2
CD8_Naive	Baseline	Hallmark	HALLMARK_ESTROGEN_RESPONSE_LATE	80	-0.235767	-0.880722	0.725146	0.945208	0.915363	0.871494	1156	tags=12%, list=13%, signal=11%	SERPINA1/ARL3/FAM102A/AREG/FKBP4/AMFR/ETFB/IL6ST/FDFT1/DCXR
CD8_Naive	Baseline	BTM	platelet activation (II) (M32.1)	17	0.309963	0.813355	0.725949	0.945208	0.938391	0.871494	518	tags=12%, list=6%, signal=11%	HGS/PNPLA6
CD8_Naive	Baseline	BTM	platelet activation (I) (M32.0)	18	-0.300179	-0.811303	0.736776	0.945208	0.938391	0.871494	732	tags=17%, list=8%, signal=15%	AKT1/CCDC22/NUCB1
CD8_Naive	Baseline	Hallmark	HALLMARK_WNT_BETA_CATENIN_SIGNALING	24	-0.280352	-0.814176	0.743733	0.945208	0.915363	0.871494	2851	tags=50%, list=31%, signal=35%	FRAT1/PTCH1/PPARD/CUL1/CCND2/GNAI1/ADAM17/HDAC2/CSNK1E/KAT2A/SKP2/NOTCH1
CD8_Naive	Baseline	BTM	regulation of signal transduction (M3)	20	0.290747	0.795346	0.764	0.945208	0.938391	0.871494	1575	tags=20%, list=17%, signal=17%	HPSE/BCL6/FGD4/CD3E
CD8_Naive	Baseline	BTM	cell cycle (I) (M4.1)	54	-0.241191	-0.841459	0.766946	0.945208	0.938391	0.871494	2701	tags=41%, list=29%, signal=29%	MCM5/AURKA/GMNN/DNA2/PRIM1/HELLS/CKS1B/NCAPD3/MCM6/CDC7/CKS2/RFC4/SMC2/MCM2/NCAPG2/FAM83D/APITD1/FANCI/POLA1/FEN1/RFC5/PCNA
CD8_Naive	Baseline	BTM	respiratory electron transport chain (mitochondrion) (M216)	10	0.339384	0.770261	0.767307	0.945208	0.938391	0.871494	2175	tags=40%, list=24%, signal=31%	COX6A1/NDUFA7/COX7C/ATP5J
CD8_Naive	Baseline	BTM	enriched in activated dendritic cells (II) (M165)	10	-0.332526	-0.765072	0.771311	0.945208	0.938391	0.871494	935	tags=40%, list=10%, signal=36%	PARP9/RSAD2/IFIT2/ATF3
CD8_Naive	Baseline	Hallmark	HALLMARK_IL6_JAK_STAT3_SIGNALING	38	0.256495	0.811031	0.790984	0.945208	0.940342	0.871494	977	tags=16%, list=11%, signal=14%	PF4/IL15RA/IFNGR1/GRB2/TNF/PIM1
CD8_Naive	Baseline	BTM	E2F1 targets (Q3) (M10.0)	16	-0.290843	-0.761989	0.803234	0.945208	0.938391	0.871494	754	tags=38%, list=8%, signal=34%	GMNN/NR3C2/MCM6/MCM2/HIST1H2BK/PCNA
CD8_Naive	Baseline	BTM	enriched in NK cells (III) (M157)	12	0.313734	0.746454	0.807409	0.945208	0.938391	0.871494	1135	tags=25%, list=12%, signal=22%	RASGRP1/CX3CR1/C1orf21
CD8_Naive	Baseline	BTM	regulation of transcription, transcription factors (M213)	16	-0.288814	-0.756675	0.807854	0.945208	0.938391	0.871494	1647	tags=50%, list=18%, signal=41%	DUSP10/CLK4/FMR1/PPP1R12A/PTBP2/BDP1/ARID4B/CLK1
CD8_Naive	Baseline	Hallmark	HALLMARK_APICAL_SURFACE	19	-0.274568	-0.752269	0.815417	0.945208	0.940342	0.871494	307	tags=21%, list=3%, signal=20%	HSPB1/ADAM10/B4GALT1/NCOA6
CD8_Naive	Baseline	BTM	Naive B cell surface signature (S8)	12	0.309665	0.736774	0.817688	0.945208	0.938391	0.871494	1211	tags=25%, list=13%, signal=22%	GABBR1/PPAPDC1B/HVCN1
CD8_Naive	Baseline	Hallmark	HALLMARK_ADIPOGENESIS	109	-0.216972	-0.850202	0.822799	0.945208	0.940342	0.871494	2102	tags=28%, list=23%, signal=22%	UCK1/CYC1/ECH1/GRPEL1/PHYH/GADD45A/JAGN1/DNAJB9/PLIN2/ACO2/ACADM/COX7B/TKT/UQCR10/AK2/IDH1/DLD/COQ5/COQ3/UBQLN1/RETSAT/COQ9/AGPAT3/GPAM/PRDX3/QDPR/PIM3/ABCB8/REEP5/ETFB/NDUFAB1
CD8_Naive	Baseline	BTM	transcription regulation in cell development (M49)	22	-0.265136	-0.752354	0.833762	0.945208	0.938391	0.871494	613	tags=14%, list=7%, signal=13%	ARHGEF12/PAK1/SOD2
CD8_Naive	Baseline	BTM	purine nucleotide biosynthesis (M212)	11	-0.300701	-0.711115	0.838557	0.945208	0.938391	0.871494	1772	tags=18%, list=19%, signal=15%	ATIC/CCT3
CD8_Naive	Baseline	BTM	spliceosome (M250)	10	-0.305186	-0.702169	0.844995	0.945208	0.938391	0.871494	841	tags=20%, list=9%, signal=18%	RBMX/SNRPG
CD8_Naive	Baseline	BTM	Monocyte surface signature (S4)	42	0.241491	0.780749	0.851645	0.945208	0.938391	0.871494	1979	tags=24%, list=21%, signal=19%	TLR4/VNN2/PTPRE/FCGR2A/CLEC12A/TNFRSF10B/EMR1/LILRB1/GLIPR1/KCNE3
CD8_Naive	Baseline	BTM	respiratory electron transport chain (mitochondrion) (M219)	17	0.273444	0.717528	0.853775	0.945208	0.938391	0.871494	1307	tags=18%, list=14%, signal=15%	COX6A1/UQCRQ/COX8A
CD8_Naive	Baseline	Hallmark	HALLMARK_PROTEIN_SECRETION	57	-0.224668	-0.790291	0.859298	0.945208	0.948344	0.871494	2641	tags=40%, list=29%, signal=29%	IGF2R/SEC24D/AP1G1/STX12/CTSC/AP2S1/SEC31A/GNAS/CLTA/SCAMP1/SNX2/SCAMP3/ADAM10/ATP7A/COPB1/GOSR2/VAMP7/VAMP4/TSG101/USO1/TMED10/RAB14/GALC
CD8_Naive	Baseline	BTM	respiratory electron transport chain (mitochondrion) (M238)	13	0.286501	0.700073	0.862201	0.945208	0.938391	0.871494	1236	tags=23%, list=13%, signal=20%	NDUFA2/ATP5I/UQCRQ
CD8_Naive	Baseline	BTM	B cell surface signature (S2)	34	0.242454	0.751833	0.864585	0.945208	0.938391	0.871494	2708	tags=35%, list=29%, signal=25%	TMEM156/SEMA4B/SLC44A5/GABBR1/CCR9/CELSR1/HLA-DMA/FCGR2B/FCRL1/CD52/HLA-DRA/HLA-DPA1
CD8_Naive	Baseline	Hallmark	HALLMARK_APICAL_JUNCTION	78	0.219789	0.80047	0.869315	0.945208	0.948344	0.871494	2121	tags=28%, list=23%, signal=22%	RSU1/PTPRC/CDK8/YWHAH/INPPL1/NEXN/PIK3R3/MYH10/CRB3/RRAS/PBX2/MYH9/ARHGEF6/TGFBI/DSC1/ITGB1/ICAM1/PLCG1/AKT2/CD99/TIAL1/NLGN2
CD8_Naive	Baseline	BTM	enriched in monocytes (surface) (M118.1)	10	0.293027	0.66505	0.885592	0.955324	0.949611	0.880821	1820	tags=30%, list=20%, signal=24%	TNFSF13B/EMR1/TMEM176B
CD8_Naive	Baseline	Hallmark	HALLMARK_INFLAMMATORY_RESPONSE	79	-0.212945	-0.793561	0.892834	0.955611	0.952356	0.881086	1705	tags=22%, list=18%, signal=18%	PDE4B/BST2/ADRM1/SLC31A2/PTGER4/NMI/BTG2/CD69/ATP2A2/HIF1A/OSM/LTA/NAMPT/EIF2AK2/PSEN1/BEST1/RTP4
CD8_Naive	Baseline	BTM	small GTPase mediated signal transduction (M215)	13	-0.259147	-0.640449	0.92108	0.967239	0.95681	0.891807	1356	tags=31%, list=15%, signal=26%	ARHGAP30/RHOH/RAC2/TAGAP
CD8_Naive	Baseline	BTM	T cell differentiation (Th2) (M19)	16	-0.247487	-0.6484	0.922932	0.967239	0.95681	0.891807	2816	tags=44%, list=31%, signal=30%	DPP4/GATA3/UBASH3A/ITM2A/CD3G/SIT1/GRAP2
CD8_Naive	Baseline	BTM	T & B cell development, activation (M62.0)	19	-0.241971	-0.662959	0.927138	0.967239	0.95681	0.891807	1906	tags=37%, list=21%, signal=29%	NAV1/UBASH3A/ELOVL4/CD9/CD3G/SCD/CD7
CD8_Naive	Baseline	BTM	transcription elongation, RNA polymerase II (M234)	12	0.258212	0.614352	0.936773	0.967239	0.95681	0.891807	1499	tags=25%, list=16%, signal=21%	TCEB2/UQCRQ/POLR2I
CD8_Naive	Baseline	Hallmark	HALLMARK_ANDROGEN_RESPONSE	65	-0.205451	-0.739484	0.94442	0.967239	0.975062	0.891807	1853	tags=23%, list=20%, signal=19%	RRP12/DNAJB9/ZBTB10/INPP4B/SLC38A2/FADS1/ADRM1/ACSL3/UAP1/DBI/AKT1/VAPA/SCD/ELL2/B4GALT1
CD8_Naive	Baseline	BTM	extracellular matrix (II) (M2.1)	14	0.240235	0.601478	0.946059	0.967239	0.95681	0.891807	3243	tags=64%, list=35%, signal=42%	COL6A2/TGFBI/CST3/SPARC/LILRB2/FGL2/RETN/GRN/CD40LG
CD8_Naive	Baseline	Hallmark	HALLMARK_P53_PATHWAY	121	-0.193596	-0.770943	0.954748	0.968893	0.975062	0.893332	2379	tags=28%, list=26%, signal=21%	RAP2B/IER5/FUCA1/RNF19B/RPS12/ADA/HRAS/HEXIM1/GADD45A/SLC19A2/CCNK/XPC/UPP1/TRIB3/BLCAP/TAX1BP3/DGKA/DEF6/FBXW7/BTG2/JUN/DDIT4/PPP1R15A/PROCR/RETSAT/DDIT3/IP6K2/ATF3/DDB2/NOTCH1/PCNA/BTG1/DCXR/AEN
CD8_Naive	Baseline	Hallmark	HALLMARK_E2F_TARGETS	122	0.185984	0.726317	0.98168	0.988898	0.98168	0.911777	906	tags=8%, list=10%, signal=7%	PSIP1/LYAR/PNN/CENPE/DUT/BRCA1/MCM3/NUP107/NUP153/RBBP7
CD8_Naive	Baseline	BTM	MHC-TLR7-TLR8 cluster (M146)	13	0.193807	0.473572	0.992344	0.992344	0.992344	0.914955	3514	tags=38%, list=38%, signal=24%	HLA-B/HLA-DRA/HLA-DPA1/CD74/HLA-F
CD8_Naive	D1	Hallmark	HALLMARK_INTERFERON_GAMMA_RESPONSE	136	0.648122	2.50117	0.000160333	0.011451	0.00401204	0.010294	895	tags=34%, list=10%, signal=31%	PSMB8/GBP4/PSME2/UBE2L6/SP110/B2M/STAT1/TAP1/EIF4E3/PSMB9/SAMD9L/PSME1/IRF1/PSMB10/VAMP5/TRAFD1/LGALS3BP/IL15/APOL6/LATS2/ISG20/CASP1/ZBP1/IL15RA/BANK1/NLRC5/PARP12/RBCK1/PIM1/GZMA/MT2A/IFITM2/ICAM1/SAMHD1/C1R/IRF2/PELI1/ADAR/IFIT2/CD74/PARP14/CCL5/LYSMD2/HLA-B/IFIT3/NOD1
CD8_Naive	D1	Hallmark	HALLMARK_INTERFERON_ALPHA_RESPONSE	76	0.727572	2.56874	0.000167168	0.011451	0.00401204	0.010294	685	tags=36%, list=7%, signal=33%	PSMB8/GBP4/PSME2/UBE2L6/SP110/TMEM140/B2M/GBP2/TAP1/IFITM1/PSMB9/SAMD9L/PSME1/IRF1/TRAFD1/LGALS3BP/IL15/ISG20/CASP1/PARP9/PARP12/IFITM2/IRF2/ADAR/IFIT2/CD74/PARP14
CD8_Naive	D1	BTM	viral sensing & immunity; IRF2 targets network (II) (M111.1)	10	0.854218	1.92236	0.000374042	0.0170812	0.0332897	0.0153554	646	tags=60%, list=7%, signal=56%	PSMB8/TAP1/PSMB10/CASP1/ZBP1/IFIT2
CD8_Naive	D1	BTM	type I interferon response (M127)	10	0.825977	1.85881	0.000748083	0.0256218	0.0332897	0.0230331	312	tags=40%, list=3%, signal=39%	STAT1/TAP1/IFITM1/PARP9
CD8_Naive	D1	Hallmark	HALLMARK_INFLAMMATORY_RESPONSE	79	0.481379	1.71339	0.0011655	0.0319347	0.018648	0.0287081	1527	tags=33%, list=17%, signal=28%	IFITM1/IRF1/IL15/IL18RAP/TNFRSF1B/IL15RA/RASGRP1/ICAM1/CD48/CCL5/RGS1/KLF6/GABBR1/AHR/SLC11A2/PTPRE/TLR1/TAPBP/SLAMF1/RELA/MEFV/RIPK2/CDKN1A/PDE4B/CHST2/GNAI3
CD8_Naive	D1	Hallmark	HALLMARK_ALLOGRAFT_REJECTION	123	0.393928	1.50051	0.00482393	0.110146	0.0578871	0.0990174	1236	tags=26%, list=13%, signal=23%	B2M/STAT1/GBP2/TAP1/EIF3A/PSMB10/MAP4K1/IL15/IGSF6/IL18RAP/GZMA/ICAM1/CD74/ITGAL/ABCE1/CCL5/NCK1/CD40LG/MTIF2/BCL3/F2R/HLA-DRA/IL2RA/IFNGR1/SPI1/TGFB1/HLA-E/PF4/TLR1/CFP/TAPBP/HCLS1
CD8_Naive	D1	BTM	NK cell surface signature (S1)	19	0.644025	1.7077	0.0082297	0.161067	0.236269	0.144793	1395	tags=42%, list=15%, signal=36%	RARRES3/ADRB2/IL18RAP/S1PR5/CD97/TGFBR3/DLL1/CX3CR1
CD8_Naive	D1	BTM	platelet activation (II) (M32.1)	17	0.637367	1.63785	0.0151655	0.242463	0.236269	0.217965	1521	tags=41%, list=16%, signal=34%	HGS/PKN1/TGFB1/PNPLA6/DNM2/MLF2/GNB2
CD8_Naive	D1	BTM	enriched in NK cells (I) (M7.2)	31	0.536024	1.59507	0.0165598	0.242463	0.236269	0.217965	2465	tags=55%, list=27%, signal=40%	IL18RAP/S1PR5/GZMA/CCL5/TGFBR3/GNLY/CST7/PRF1/MYBL1/CTSW/SAMD3/GIMAP7/KLRD1/NKG7/SH2D2A/CD247/STAT4
CD8_Naive	D1	BTM	immune activation - generic cluster (M37.0)	129	0.363644	1.39205	0.0177248	0.242463	0.236269	0.217965	1186	tags=19%, list=13%, signal=17%	FAM49A/RAD51C/KCNE3/IGFBP7/BCL11B/IL18RAP/SLC8A1/BANK1/LY96/VNN2/PCBP3/SAMHD1/RETN/CLEC12A/MCM7/LYZ/MGST1/CCR9/BASP1/LPCAT2/HLA-DRA/P2RY13/EMR1/TLR1/ENG
CD8_Naive	D1	BTM	mitotic cell cycle in stimulated CD4 T cells (M4.5)	17	0.621342	1.59667	0.0208988	0.242463	0.236269	0.217965	874	tags=29%, list=9%, signal=27%	LAG3/NDC80/FBXO5/CDCA7/ENO2
CD8_Naive	D1	BTM	enriched in B cells (I) (M47.0)	20	0.590052	1.58582	0.0212376	0.242463	0.236269	0.217965	352	tags=20%, list=4%, signal=19%	CXCR5/BANK1/FCRL1/P2RX5
CD8_Naive	D1	Hallmark	HALLMARK_COMPLEMENT	93	0.382156	1.39592	0.0252851	0.24905	0.234091	0.223886	1766	tags=29%, list=19%, signal=24%	PSMB9/IRF1/CASP1/RASGRP1/PIM1/GZMA/F8/LIPA/KYNU/S100A12/C1R/ATOX1/IRF2/CCL5/CDK5R1/GZMK/CALM3/CD40LG/BRPF3/PIK3CG/GATA3/GNB2/GNAI3/FYN/SPOCK2/GCA/MT3
CD8_Naive	D1	BTM	enriched in monocytes (II) (M11.0)	93	0.382075	1.39563	0.0254503	0.24905	0.251676	0.223886	1727	tags=29%, list=19%, signal=24%	KCNE3/LILRA1/IGSF6/TNFSF13/FAM198B/CD33/VNN2/SYK/KYNU/S100A12/MNDA/MGST1/MPEG1/RXRA/RAB31/LGALS2/P2RY13/SPI1/ALOX5/CFP/SIRPA/SECTM1/FES/HPSE/CLEC7A/IL13RA1/GCA
CD8_Naive	D1	Hallmark	HALLMARK_APOPTOSIS	103	0.370089	1.372	0.0298139	0.2587	0.234091	0.232562	1062	tags=16%, list=12%, signal=14%	CFLAR/TAP1/BAX/IRF1/XIAP/PMAIP1/ISG20/DPYD/CASP1/SC5D/ANXA1/TGFBR3/ENO2/F2R/IFNGR1/FDXR
CD8_Naive	D1	BTM	viral sensing & immunity; IRF2 targets network (I) (M111.0)	13	0.643945	1.55338	0.0302132	0.2587	0.268897	0.232562	1941	tags=62%, list=21%, signal=49%	PSMB8/TAP1/ZBP1/KYNU/RIPK2/FES/IFI35/CTSS
CD8_Naive	D1	Hallmark	HALLMARK_KRAS_SIGNALING_UP	82	0.386942	1.38689	0.0341382	0.275114	0.234091	0.247317	2037	tags=29%, list=22%, signal=23%	PSMB8/MAP4K1/TNFRSF1B/LY96/RETN/DOCK2/TRIB2/BPGM/GADD45G/PPBP/FBXO4/ENG/ST6GAL1/RABGAP1L/PCSK1N/STRN/HKDC1/GNG11/TPH1/TMEM176B/YRDC/CTSS/TMEM176A/CBL
CD8_Naive	D1	BTM	T cell activation and signaling (M5.1)	17	-0.574088	-1.54936	0.0380849	0.289868	0.308141	0.260581	762	tags=29%, list=8%, signal=27%	LCK/CD4/CD52/PRKAR1B/CD3G
CD8_Naive	D1	Hallmark	HALLMARK_OXIDATIVE_PHOSPHORYLATION	134	0.344064	1.32459	0.0409084	0.294971	0.24545	0.265168	2024	tags=33%, list=22%, signal=26%	NDUFB4/TIMM50/BAX/MTRR/COX7B/ATP6V1E1/ATP6V1H/TIMM10/CYB5A/SLC25A4/UQCRQ/ATP6V0E1/AIFM1/NNT/LDHA/BCKDHA/NDUFB1/IMMT/POLR2F/ACAT1/COX8A/MPC1/NQO2/MRPL15/TCIRG1/MRPS30/HADHB/HSPA9/BDH2/NDUFV2/NDUFA6/MDH2/COX6B1/NDUFS8/MTX2/SDHD/NDUFAB1/GRPEL1/SDHC/NDUFA2/NDUFA1/UQCR10/ATP6V1D/NDUFB5
CD8_Naive	D1	Hallmark	HALLMARK_HYPOXIA	94	0.366153	1.3387	0.047053	0.316779	0.250949	0.284773	2089	tags=33%, list=23%, signal=26%	ISG20/PIM1/PRDX5/MT2A/DPYSL4/SLC37A4/SLC2A1/MXI1/PAM/LDHA/KLF6/ENO2/PGK1/BCL2/ENO1/LDHC/ILVBL/PDK3/GALK1/CDKN1A/RBPJ/CHST2/NDRG1/PLAC8/MYH9/ALDOA/PNRC1/PDGFB/NEDD4L/TPST2/SLC25A1
CD8_Naive	D1	BTM	myeloid cell enriched receptors and transporters (M4.3)	11	0.646397	1.49525	0.0506494	0.316779	0.348261	0.284773	717	tags=36%, list=8%, signal=34%	LILRA1/IGSF6/SLC8A1/MPEG1
CD8_Naive	D1	BTM	T cell activation (IV) (M52)	10	0.66752	1.50221	0.0508696	0.316779	0.348261	0.284773	1329	tags=40%, list=14%, signal=34%	LAG3/UNC93B1/SPI1/GATA3
CD8_Naive	D1	BTM	Activated (LPS) dendritic cell surface signature (S11)	16	0.576685	1.4608	0.0571059	0.340153	0.36303	0.305784	203	tags=19%, list=2%, signal=18%	TMEM140/GPR157/SLC43A2
CD8_Naive	D1	BTM	enriched in antigen presentation (II) (M95.0)	20	0.535336	1.43876	0.0653607	0.369188	0.387807	0.331886	2543	tags=45%, list=28%, signal=33%	FYB/ITGAL/HLA-DRA/HCLS1/SLA/HLA-DMA/ITGA4/IL10RA/PTPRC
CD8_Naive	D1	Hallmark	HALLMARK_ADIPOGENESIS	109	0.343135	1.28351	0.0688918	0.369188	0.320253	0.331886	2013	tags=29%, list=22%, signal=23%	SORBS1/COX7B/PHLDB1/RAB34/GHITM/LIPE/UQCRQ/AGPAT3/RETN/AIFM1/CHUK/DGAT1/UCP2/BCKDHA/UBC/IMMT/IFNGR1/COX8A/PEMT/MRPL15/ESYT1/ACOX1/MDH2/NDUFAB1/GRPEL1/SDHC/ALDOA/BCL2L13/RNF11/ABCB8/UQCR10/BCL6
CD8_Naive	D1	BTM	enriched in B cells (II) (M47.1)	13	0.596444	1.4388	0.0700649	0.369188	0.389736	0.331886	1040	tags=31%, list=11%, signal=27%	CXCR5/BANK1/PAWR/CELSR1
CD8_Naive	D1	Hallmark	HALLMARK_EPITHELIAL_MESENCHYMAL_TRANSITION	57	0.39903	1.33923	0.0733914	0.372393	0.320253	0.334768	1089	tags=21%, list=12%, signal=19%	EFEMP2/IL15/TAGLN/PPIB/MCM7/TGFBR3/FBLN5/GLIPR1/SERPINE2/ENO2/BASP1/TGFB1
CD8_Naive	D1	BTM	extracellular matrix (II) (M2.1)	14	0.574735	1.41397	0.0848743	0.393123	0.403242	0.353403	851	tags=21%, list=9%, signal=19%	TNFSF13/RETN/CD40LG
CD8_Naive	D1	BTM	MHC-TLR7-TLR8 cluster (M146)	13	0.583239	1.40694	0.0852641	0.393123	0.403242	0.353403	1125	tags=38%, list=12%, signal=34%	CD74/HLA-B/HLA-F/HLA-DRA/HLA-E
CD8_Naive	D1	BTM	enriched in B cells (VI) (M69)	11	0.610018	1.4111	0.0860853	0.393123	0.403242	0.353403	352	tags=27%, list=4%, signal=26%	CXCR5/FCRL1/P2RX5
CD8_Naive	D1	BTM	transmembrane transport (II) (M191)	12	-0.572624	-1.40167	0.100022	0.442031	0.445096	0.39737	1604	tags=50%, list=17%, signal=41%	SLC12A2/AXIN2/SPNS3/SIRT1/SLC19A2/ATP11C
CD8_Naive	D1	BTM	collagen, TGFB family et al (M77)	11	0.593587	1.37309	0.109833	0.456406	0.465483	0.410292	1329	tags=27%, list=14%, signal=23%	BCL11B/ENG/GATA3
CD8_Naive	D1	Hallmark	HALLMARK_FATTY_ACID_METABOLISM	85	-0.322902	-1.2258	0.109937	0.456406	0.437281	0.410292	1190	tags=20%, list=13%, signal=18%	HSP90AA1/IDI1/CPT2/HMGCS1/HSPH1/RETSAT/ACOT2/ACSS1/MCEE/HSD17B11/ACADM/CBR1/GRHPR/MLYCD/GCDH/NTHL1/CA6
CD8_Naive	D1	BTM	enriched in activated dendritic cells (II) (M165)	10	0.606117	1.36403	0.116327	0.46357	0.470595	0.416732	838	tags=40%, list=9%, signal=36%	PARP9/IFIT2/MGST1/IFIT3
CD8_Naive	D1	Hallmark	HALLMARK_IL6_JAK_STAT3_SIGNALING	38	0.41516	1.28962	0.11843	0.46357	0.437281	0.416732	2037	tags=39%, list=22%, signal=31%	STAT1/IRF1/TNFRSF1B/IL15RA/PIM1/IL2RA/IFNGR1/TGFB1/PF4/SOCS1/SOCS3/IL13RA1/ITGA4/TNF/CBL
CD8_Naive	D1	Hallmark	HALLMARK_GLYCOLYSIS	109	0.32316	1.20879	0.128741	0.48975	0.441396	0.440267	1713	tags=25%, list=19%, signal=20%	XYLT2/ISG20/SLC25A13/CYB5A/RBCK1/PPIA/NASP/DPYSL4/SLC37A4/MXI1/CLN6/PAM/LDHA/ENO2/PGK1/GALK2/AURKA/ENO1/LDHC/GMPPB/PDK3/GALK1/MPI/CHST2/MDH2/GNPDA1/IL13RA1
CD8_Naive	D1	BTM	enriched in antigen presentation (III) (M95.1)	12	0.566452	1.33737	0.132268	0.48975	0.511821	0.440267	1541	tags=33%, list=17%, signal=28%	FYB/ICAM1/HLA-DRA/HLA-DMA
CD8_Naive	D1	BTM	T & B cell development, activation (M62.0)	19	-0.462341	-1.27896	0.152845	0.538956	0.535797	0.484502	954	tags=26%, list=10%, signal=24%	SCD/ICOSLG/CD7/RGL1/CD3G
CD8_Naive	D1	BTM	translation initiation factor 3 complex (M245)	10	-0.564199	-1.3116	0.156606	0.538956	0.535797	0.484502	1249	tags=40%, list=14%, signal=35%	FBL/EIF3E/PHB2/EIF3D
CD8_Naive	D1	BTM	DNA repair (M76)	14	0.527228	1.29709	0.157359	0.538956	0.535797	0.484502	150	tags=21%, list=2%, signal=21%	FANCG/POLD3/RAD50
CD8_Naive	D1	BTM	cell cycle (I) (M4.1)	54	-0.343376	-1.20287	0.162545	0.543138	0.535797	0.488261	1520	tags=33%, list=16%, signal=28%	CDT1/UBE2S/FEN1/CDCA8/TIPIN/PLK4/HELLS/CKS1B/STMN1/TIMELESS/CDC7/SPAG5/MCM6/APITD1/FANCI/PRIM1/CCNB1/GMNN
CD8_Naive	D1	Hallmark	HALLMARK_ESTROGEN_RESPONSE_EARLY	88	0.326735	1.18285	0.171495	0.550817	0.517575	0.495164	1306	tags=20%, list=14%, signal=18%	PMAIP1/XBP1/BCL11B/RASGRP1/MPPED2/SH3BP5/ABCA3/KLF10/SLC2A1/MICB/TJP3/RAB31/BCL2/CISH/MUC1/CELSR1/PRSS23/OPN3
CD8_Naive	D1	Hallmark	HALLMARK_TNFA_SIGNALING_VIA_NFKB	112	0.310688	1.16604	0.172884	0.550817	0.517575	0.495164	1472	tags=18%, list=16%, signal=15%	SPSB1/CFLAR/TAP1/IRF1/IL15RA/ICAM1/KYNU/KLF10/IFIT2/CCL5/TNFAIP8/KLF6/BCL3/PTPRE/RNF19B/DENND5A/RELA/RIPK2/CDKN1A/PDE4B
CD8_Naive	D1	Hallmark	HALLMARK_PROTEIN_SECRETION	57	0.353856	1.18761	0.183308	0.570754	0.517575	0.513086	1432	tags=19%, list=16%, signal=16%	ARCN1/ATP6V1H/M6PR/SCAMP3/ATP1A1/ARFGAP3/PAM/ARF1/GOSR2/AP1G1/YKT6
CD8_Naive	D1	BTM	CORO1A-DEF6 network (I) (M32.2)	17	0.475812	1.2227	0.210283	0.640195	0.668399	0.575511	1310	tags=35%, list=14%, signal=30%	TSC2/HGS/CORO1A/TGFB1/ATP5D/TECR
CD8_Naive	D1	BTM	DC surface signature (S5)	24	0.427132	1.1965	0.218169	0.649763	0.669552	0.584113	1099	tags=21%, list=12%, signal=18%	GPR157/SLC38A6/AGPAT3/DENND1B/KMO
CD8_Naive	D1	Hallmark	HALLMARK_WNT_BETA_CATENIN_SIGNALING	24	-0.402778	-1.1783	0.232475	0.653065	0.592354	0.587081	2766	tags=50%, list=30%, signal=35%	HDAC2/LEF1/DVL2/AXIN2/CUL1/GNAI1/SKP2/KAT2A/CSNK1E/TCF7/PTCH1/FRAT1
CD8_Naive	D1	BTM	Resting dendritic cell surface signature (S10)	28	0.404314	1.17321	0.235748	0.653065	0.678278	0.587081	1565	tags=36%, list=17%, signal=30%	IGSF6/SLC38A6/DENND1B/PLD3/LPCAT2/IFNGR1/KMO/ENG/HLA-DMA/SLAMF8
CD8_Naive	D1	BTM	Monocyte surface signature (S4)	42	0.364287	1.15445	0.242105	0.653065	0.678278	0.587081	1134	tags=24%, list=12%, signal=21%	KCNE3/CD33/TNFRSF1B/VNN2/CLEC12A/GLIPR1/PTPRE/P2RY13/EMR1/TLR1
CD8_Naive	D1	BTM	respiratory electron transport chain (mitochondrion) (M216)	10	0.535425	1.20494	0.243875	0.653065	0.678278	0.587081	2874	tags=50%, list=31%, signal=34%	COX7B/UQCR10/NDUFB10/ATP5J/NDUFA7
CD8_Naive	D1	Hallmark	HALLMARK_PI3K_AKT_MTOR_SIGNALING	72	0.322518	1.12837	0.245723	0.653065	0.592354	0.587081	1700	tags=26%, list=18%, signal=22%	ACTR2/UBE2D3/TSC2/CFL1/SMAD2/VAV3/PPP2R1B/SLC2A1/RPS6KA1/NCK1/ARF1/NOD1/ARHGDIA/PAK4/TRIB3/CDKN1A/SLA/RAC1/TRAF2
CD8_Naive	D1	Hallmark	HALLMARK_G2M_CHECKPOINT	114	-0.273553	-1.09254	0.247879	0.653065	0.592354	0.587081	1697	tags=27%, list=18%, signal=22%	INCENP/RAD23B/SRSF2/FANCC/TRAIP/CDC25B/UBE2S/CDKN1B/EWSR1/CBX1/PLK4/CKS1B/HNRNPU/STMN1/NUMA1/CDC7/MCM3/GSPT1/CUL3/NOTCH2/MCM6/ATRX/PRIM2/AMD1/RBM14/SQLE/DR1/NUP50/KPNA2/SLC38A1/ORC5
CD8_Naive	D1	Hallmark	HALLMARK_COAGULATION	36	0.371435	1.14251	0.259155	0.666696	0.592354	0.599335	1609	tags=28%, list=17%, signal=23%	WDR1/F8/ANXA1/C1R/PF4/PRSS23/FURIN/GNB2/FYN/RAC1
CD8_Naive	D1	BTM	cell cycle and transcription (M4.0)	141	0.282557	1.09491	0.26495	0.666696	0.695279	0.599335	1741	tags=23%, list=19%, signal=19%	SUV39H2/LILRA1/IGSF6/TNFSF13/FAM198B/NDC80/CD33/SYK/FBXO5/KYNU/S100A12/CDCA7/POLA2/MNDA/MPEG1/RXRA/RAB31/AURKA/LGALS2/SPI1/ALOX5/CFP/GGH/SIRPA/PRC1/SECTM1/FES/MCM2/HPSE/CLEC7A/IL13RA1/GCA/WDR76
CD8_Naive	D1	BTM	B cell surface signature (S2)	34	0.37096	1.12832	0.276464	0.666696	0.695279	0.599335	1040	tags=26%, list=11%, signal=24%	SLC44A5/CXCR5/FCRL1/P2RX5/FCRL3/CCR9/GABBR1/HLA-DRA/CELSR1
CD8_Naive	D1	BTM	T cell surface signature (S0)	24	-0.386236	-1.12991	0.277716	0.666696	0.695279	0.599335	264	tags=38%, list=3%, signal=37%	SIT1/CD6/CLEC2D/ANKH/TMEM106C/ITM2A/SIRPG/SLC38A1/CD3G
CD8_Naive	D1	BTM	cell cycle, ATP binding (M144)	14	-0.450845	-1.15125	0.281236	0.666696	0.695279	0.599335	476	tags=64%, list=5%, signal=61%	NEK7/COPS5/TLK1/VPS4B/UBA3/HDAC2/PSMC6/ERBB2IP/MCTS1
CD8_Naive	D1	Hallmark	HALLMARK_TGF_BETA_SIGNALING	33	0.371182	1.12136	0.285714	0.666696	0.599201	0.599335	1447	tags=27%, list=16%, signal=23%	XIAP/UBE2D3/CDK9/KLF10/RAB31/TGFB1/SMAD1/ENG/FURIN
CD8_Naive	D1	Hallmark	HALLMARK_HEME_METABOLISM	106	0.291631	1.08821	0.287117	0.666696	0.599201	0.599335	1073	tags=20%, list=12%, signal=18%	AHSP/TCEA1/OSBP2/ACP5/DCUN1D1/MKRN1/DAAM1/SLC2A1/LPIN2/MXI1/FBXO7/NNT/CAST/HTATIP2/UCP2/RNF123/BSG/SLC11A2/TMCC2/BPGM/HEBP1
CD8_Naive	D1	BTM	innate antiviral response (M150)	10	0.505386	1.13734	0.309893	0.696848	0.728626	0.62644	3050	tags=70%, list=33%, signal=47%	TAP1/RXRA/OASL/EIF2AK2/OAS1/RSAD2/SP100
CD8_Naive	D1	BTM	platelet activation (I) (M32.0)	18	0.429066	1.12139	0.311099	0.696848	0.728626	0.62644	1972	tags=39%, list=21%, signal=31%	HGS/CORO1A/TGFB1/PPP2R1A/GNB2/NUCB1/NRBP1
CD8_Naive	D1	Hallmark	HALLMARK_IL2_STAT5_SIGNALING	118	0.282797	1.07015	0.315491	0.696848	0.630981	0.62644	2156	tags=31%, list=23%, signal=24%	GBP4/XBP1/TNFRSF1B/PIM1/SWAP70/COL6A1/CD48/KLF6/FLT3LG/BCL2/AHR/CISH/MUC1/IL2RA/ST3GAL4/IFNGR1/DENND5A/ANXA4/CD81/SOCS1/RABGAP1L/FURIN/GLIPR2/PTRH2/NDRG1/SH3BGRL2/CTLA4/CST7/CDC42SE2/ITGA6/BCL2L1/UCK2/SYNGR2/PDCD2L/BATF/SYT11
CD8_Naive	D1	BTM	spliceosome (M250)	10	0.498612	1.12209	0.325603	0.696848	0.735632	0.62644	1258	tags=20%, list=14%, signal=17%	LSM5/SNRPD1
CD8_Naive	D1	Hallmark	HALLMARK_MYOGENESIS	67	0.310349	1.0737	0.328896	0.696848	0.631481	0.62644	1190	tags=18%, list=13%, signal=16%	SORBS1/TSC2/IGFBP7/TAGLN/FXYD1/PICK1/SH3BGR/TNNT3/FST/TGFB1/TPM3/LPIN1
CD8_Naive	D1	BTM	enriched in cell cycle (M167)	14	0.451544	1.11089	0.330621	0.696848	0.735632	0.62644	1861	tags=43%, list=20%, signal=34%	TSC2/MAD1L1/TGFB1/PPP2R1A/DNM2/BCL2L1
CD8_Naive	D1	Hallmark	HALLMARK_XENOBIOTIC_METABOLISM	83	-0.277023	-1.04811	0.346192	0.718611	0.639124	0.646004	1972	tags=31%, list=21%, signal=25%	AHCY/GCLC/COMT/NINJ1/IDH1/HACL1/ABHD6/PTS/DDAH2/CDA/SPINT2/PINK1/ATP2A2/SLC46A3/ADH5/RETSAT/NQO1/GSTO1/DHRS1/PTGDS/CAT/TNFRSF1A/TMBIM6/SLC12A4/CBR1/DCXR
CD8_Naive	D1	BTM	receptors, cell migration (M109)	10	0.485499	1.09258	0.358145	0.731911	0.777436	0.657961	1329	tags=50%, list=14%, signal=43%	TGFBR3/CORO1A/SYNE2/BCL2/GATA3
CD8_Naive	D1	Hallmark	HALLMARK_P53_PATHWAY	121	0.275313	1.04608	0.363284	0.731911	0.645839	0.657961	1398	tags=18%, list=15%, signal=16%	TAP1/RAD51C/BAX/TRAFD1/ABCC5/CASP1/FBXW7/AEN/CDK5R1/RXRA/F2R/PTPRE/TM7SF3/RNF19B/FDXR/TGFB1/VAMP8/CD81/DDB2/SOCS1/TRIB3/CDKN1A
CD8_Naive	D1	BTM	mitotic cell cycle - DNA replication (M4.4)	16	-0.398581	-1.05876	0.37726	0.749052	0.799432	0.67337	1520	tags=44%, list=16%, signal=37%	CDT1/PLK4/CDC7/MCM3/MCM6/PRIM2/PRIM1
CD8_Naive	D1	Hallmark	HALLMARK_PEROXISOME	67	0.292819	1.01305	0.431171	0.830433	0.699063	0.746528	641	tags=12%, list=7%, signal=11%	GSTK1/ABCC5/ERCC1/YWHAH/SLC25A4/PRDX5/SLC25A17/CLN6
CD8_Naive	D1	BTM	T cell differentiation (M14)	11	0.443549	1.02602	0.434508	0.830433	0.875246	0.746528	298	tags=18%, list=3%, signal=18%	BCL11B/RASGRP1
CD8_Naive	D1	Hallmark	HALLMARK_SPERMATOGENESIS	42	-0.300331	-0.999529	0.447931	0.830433	0.699063	0.746528	1702	tags=24%, list=18%, signal=20%	TOPBP1/TSN/SPATA6/SIRT1/BRAF/PIAS2/PHF7/CHFR/MTOR/IFT88
CD8_Naive	D1	BTM	myeloid, dendritic cell activation via NFkB (II) (M43.1)	10	0.448663	1.00969	0.453525	0.830433	0.875246	0.746528	933	tags=30%, list=10%, signal=27%	ICAM1/CCL5/BCL3
CD8_Naive	D1	BTM	transcription elongation, RNA polymerase II (M234)	12	0.427011	1.00816	0.455322	0.830433	0.875246	0.746528	2482	tags=42%, list=27%, signal=31%	UQCRQ/POLR2E/UQCR10/NDUFB10/POLR2I
CD8_Naive	D1	BTM	enriched in B cells (III) (M47.2)	10	0.447497	1.00706	0.458575	0.830433	0.875246	0.746528	1178	tags=40%, list=13%, signal=35%	FCRL3/PAWR/CELSR1/ALOX5
CD8_Naive	D1	BTM	T cell differentiation (Th2) (M19)	16	-0.375036	-0.996214	0.462209	0.830433	0.875246	0.746528	24	tags=19%, list=0%, signal=19%	LCK/ITM2A/CD3G
CD8_Naive	D1	BTM	enriched in monocytes (IV) (M118.0)	32	0.330681	0.99008	0.474133	0.830433	0.879122	0.746528	1134	tags=22%, list=12%, signal=19%	DPYD/TNFRSF1B/LY96/SAMHD1/LYZ/EMR1/TLR1
CD8_Naive	D1	Hallmark	HALLMARK_HEDGEHOG_SIGNALING	11	0.427956	0.989953	0.47718	0.830433	0.699063	0.746528	1040	tags=36%, list=11%, signal=32%	LDB1/CDK5R1/TLE1/CELSR1
CD8_Naive	D1	Hallmark	HALLMARK_APICAL_JUNCTION	78	-0.262237	-0.982716	0.483887	0.830433	0.699063	0.746528	615	tags=9%, list=7%, signal=8%	NLGN2/TAOK2/TMEM8B/LDLRAP1/IKBKG/CDH4/MPP5
CD8_Naive	D1	Hallmark	HALLMARK_UV_RESPONSE_DN	51	-0.281206	-0.975915	0.488857	0.830433	0.699063	0.746528	1886	tags=29%, list=20%, signal=24%	AGGF1/CDC42BPA/CELF2/MGMT/SMAD7/ATRN/CDKN1B/ATP2B1/NOTCH2/PRDM2/ATRX/PIAS3/INPP4B/NIPBL/BMPR1A
CD8_Naive	D1	Hallmark	HALLMARK_CHOLESTEROL_HOMEOSTASIS	45	-0.288774	-0.976914	0.490986	0.830433	0.699063	0.746528	2619	tags=47%, list=28%, signal=34%	ALCAM/FDPS/HMGCR/CD9/GSTM2/STX5/FADS2/GNAI1/ETHE1/ATF3/SCD/CYP51A1/ACSS2/IDI1/HMGCS1/PLSCR1/MVK/CHKA/FDFT1/SQLE/TM7SF2
CD8_Naive	D1	BTM	T cell activation (II) (M7.3)	22	-0.336597	-0.963401	0.502121	0.833578	0.895417	0.749355	264	tags=9%, list=3%, signal=9%	SIRPG/CD3G
CD8_Naive	D1	Hallmark	HALLMARK_UV_RESPONSE_UP	84	-0.257064	-0.974468	0.505719	0.833578	0.699063	0.749355	1469	tags=21%, list=16%, signal=18%	CLCN2/FEN1/IL6ST/APOM/NR4A1/HNRNPU/RPN1/CNP/BTG1/CHKA/AMD1/BID/BTG3/AQP3/TMBIM6/CEBPG/STK25/PLCL1
CD8_Naive	D1	BTM	enriched in myeloid cells and monocytes (M81)	15	0.385079	0.962925	0.511099	0.833578	0.895417	0.749355	3271	tags=60%, list=35%, signal=39%	SLC8A1/BCL6/F5/CD14/MARCKS/MYH10/HHEX/PCSK6/FKBP1B
CD8_Naive	D1	Hallmark	HALLMARK_MTORC1_SIGNALING	134	0.252285	0.971258	0.523112	0.837022	0.699063	0.752452	1528	tags=19%, list=17%, signal=16%	ACTR2/TCEA1/UBE2D3/XBP1/M6PR/SC5D/PSMD13/PPIA/SLC37A4/SLC2A1/LDHA/CORO1A/PGK1/AURKA/IMMT/ENO1/FDXR/CFP/TRIB3/CDKN1A/STIP1/HSPA9/YKT6/EIF2S2/SLA/MCM2
CD8_Naive	D1	BTM	respiratory electron transport chain (mitochondrion) (M219)	17	0.370909	0.953131	0.52543	0.837022	0.895417	0.752452	2553	tags=41%, list=28%, signal=30%	COX7B/UQCRQ/COX8A/COX6B1/UQCR10/COX5A/ATP5L
CD8_Naive	D1	Hallmark	HALLMARK_KRAS_SIGNALING_DN	40	-0.289121	-0.951383	0.535057	0.839168	0.699063	0.754381	1717	tags=28%, list=19%, signal=22%	MFSD6/FGGY/KMT2D/RIBC2/IDUA/ASB7/SKIL/ENTPD7/CELSR2/ZBTB16/CACNA1F
CD8_Naive	D1	BTM	CORO1A-DEF6 network (II) (M32.4)	12	-0.381982	-0.935018	0.541243	0.839168	0.895417	0.754381	887	tags=25%, list=10%, signal=23%	H1FX/SH2B1/DGKZ
CD8_Naive	D1	Hallmark	HALLMARK_MITOTIC_SPINDLE	109	-0.242578	-0.962081	0.545153	0.839168	0.699063	0.754381	1713	tags=25%, list=19%, signal=20%	TIAM1/INCENP/TUBD1/CLIP1/MYO9B/MAP3K11/CNTROB/CEP57/RASA1/NUMA1/KATNB1/NEDD9/ARHGEF2/NOTCH2/MID1IP1/CDK5RAP2/ATG4B/SPTAN1/MYO1E/TAOK2/RICTOR/DYNLL2/EPB41/HOOK3/LATS1/PPP4R2/RAB3GAP1
CD8_Naive	D1	Hallmark	HALLMARK_DNA_REPAIR	111	0.25487	0.956181	0.553425	0.842436	0.699063	0.757319	2050	tags=29%, list=22%, signal=23%	UPF3B/POLD3/TAF10/ERCC1/EDF1/APRT/POLA2/GUK1/ZNF707/MPG/POLR2F/AAAS/NME3/DUT/NT5C3A/DAD1/HCLS1/DDB2/RPA3/PDE4B/DGCR8/VPS28/SAC3D1/HPRT1/GTF2H3/EIF1B/DGUOK/AGO4/POLR2E/SRSF6/RPA2/PCNA
CD8_Naive	D1	BTM	plasma cells & B cells, immunoglobulins (M156.0)	12	-0.374958	-0.917825	0.564191	0.849387	0.895417	0.763567	1111	tags=25%, list=12%, signal=22%	ITM2C/CD52/GNG7
CD8_Naive	D1	BTM	golgi membrane (II) (M237)	12	-0.368436	-0.90186	0.587573	0.859377	0.895417	0.772548	2863	tags=58%, list=31%, signal=40%	GOLT1B/COPB2/SLC35B3/RAB21/ZDHHC17/SGMS1/C1GALT1C1
CD8_Naive	D1	Hallmark	HALLMARK_E2F_TARGETS	122	-0.234915	-0.947095	0.591364	0.859377	0.727832	0.772548	1382	tags=20%, list=15%, signal=18%	CDKN1B/CDCA8/TIPIN/PLK4/NOP56/POLD2/HELLS/CKS1B/STMN1/TIMELESS/MCM3/SPAG5/GSPT1/EXOSC8/PRPS1/MCM6/PRIM2/NAA38/NME1/LIG1/GINS3/NUP205/KPNA2/DCLRE1B/NUP153
CD8_Naive	D1	BTM	enriched in NK cells (III) (M157)	12	0.38251	0.903094	0.591678	0.859377	0.895417	0.772548	2052	tags=33%, list=22%, signal=26%	RASGRP1/CX3CR1/TIGIT/CCL4
CD8_Naive	D1	BTM	endoplasmic reticulum (M37.2)	11	0.388779	0.899329	0.595918	0.859377	0.895417	0.772548	945	tags=27%, list=10%, signal=25%	UNC93B1/MGST1/LPCAT2
CD8_Naive	D1	BTM	E2F1 targets (Q4) (M10.1)	11	0.381476	0.882435	0.617811	0.872983	0.895417	0.784779	1205	tags=36%, list=13%, signal=32%	FBXO5/POLA2/NASP/DCLRE1A
CD8_Naive	D1	BTM	leukocyte activation and migration (M45)	11	0.377633	0.873547	0.630241	0.872983	0.895417	0.784779	1882	tags=36%, list=20%, signal=29%	CD48/ITGAL/FYN/ITGA4
CD8_Naive	D1	BTM	T cell activation (III) (M7.4)	12	-0.354987	-0.86894	0.634986	0.872983	0.895417	0.784779	2895	tags=67%, list=31%, signal=46%	CAMK4/CD96/LEF1/RORA/LCK/ZMYND11/KLF12/NELL2
CD8_Naive	D1	BTM	cell division (stimulated CD4+ T cells) (M46)	10	0.384433	0.865141	0.637928	0.872983	0.895417	0.784779	1322	tags=20%, list=14%, signal=17%	CDCA7/GGH
CD8_Naive	D1	BTM	cell cycle (III) (M103)	25	-0.297935	-0.882498	0.641821	0.872983	0.895417	0.784779	1647	tags=24%, list=18%, signal=20%	SKP2/CDKN1B/CDC7/MCM3/MCM6/CCNB1
CD8_Naive	D1	BTM	small GTPase mediated signal transduction (M215)	13	-0.345657	-0.865411	0.643586	0.872983	0.895417	0.784779	1210	tags=38%, list=13%, signal=33%	TAGAP/ARHGDIB/ARHGAP25/FGD3/ARHGAP30
CD8_Naive	D1	BTM	enriched in NK cells (II) (M61.0)	11	0.369079	0.85376	0.657328	0.882882	0.895417	0.793678	844	tags=18%, list=9%, signal=17%	S1PR5/TGFBR3
CD8_Naive	D1	BTM	enriched in neutrophils (I) (M37.1)	13	0.351162	0.847103	0.66988	0.891005	0.895417	0.80098	883	tags=15%, list=10%, signal=14%	VNN2/BASP1
CD8_Naive	D1	BTM	intracellular transport (M147)	13	0.348066	0.839636	0.682669	0.892933	0.895417	0.802713	643	tags=15%, list=7%, signal=14%	PIK3C2A/NUP133
CD8_Naive	D1	BTM	respiratory electron transport chain (mitochondrion) (M238)	13	-0.33219	-0.831693	0.694812	0.892933	0.895417	0.802713	807	tags=31%, list=9%, signal=28%	NDUFS4/UQCRH/ATP5I/NDUFC2
CD8_Naive	D1	BTM	transcription regulation in cell development (M49)	22	-0.295619	-0.846114	0.696138	0.892933	0.895417	0.802713	1153	tags=27%, list=12%, signal=24%	EPB42/TYROBP/STMN1/PLXNB2/CCNB1/PAK1
CD8_Naive	D1	BTM	enriched in T cells (I) (M7.0)	44	0.268939	0.859232	0.701157	0.892933	0.895417	0.802713	1957	tags=30%, list=21%, signal=23%	BCL11B/RASGRP1/GZMA/CCL5/GZMK/FLT3LG/GATA3/GNLY/GPR171/PRF1/TIGIT/SAMD3/GIMAP7
CD8_Naive	D1	BTM	mitotic cell division (M6)	10	0.360174	0.810548	0.714793	0.892933	0.895417	0.802713	214	tags=10%, list=2%, signal=10%	NDC80
CD8_Naive	D1	BTM	myeloid, dendritic cell activation via NFkB (I) (M43.0)	10	0.359844	0.809807	0.716102	0.892933	0.895417	0.802713	933	tags=30%, list=10%, signal=27%	ICAM1/CCL5/BCL3
CD8_Naive	D1	BTM	regulation of signal transduction (M3)	20	0.307098	0.825354	0.716953	0.892933	0.895417	0.802713	2013	tags=30%, list=22%, signal=24%	SYK/S100A12/ENG/GATA3/HPSE/BCL6
CD8_Naive	D1	BTM	chaperonin mediated protein folding (I) (M204.0)	10	-0.34463	-0.801167	0.724382	0.894058	0.895417	0.803724	1967	tags=40%, list=21%, signal=32%	CCT7/CCT3/NOP56/HSPD1
CD8_Naive	D1	BTM	enriched in activated dendritic cells/monocytes (M64)	11	-0.329326	-0.784559	0.747832	0.911486	0.91174	0.819392	94	tags=27%, list=1%, signal=27%	SLC15A3/NINJ1/SLC31A2
CD8_Naive	D1	Hallmark	HALLMARK_MYC_TARGETS_V2	41	-0.252951	-0.836034	0.751809	0.911486	0.89697	0.819392	2516	tags=34%, list=27%, signal=25%	RRP12/GRWD1/TFB2M/SORD/MRTO4/NPM1/PLK4/NOP56/WDR43/PRMT3/HK2/HSPD1/PUS1/NOC4L
CD8_Naive	D1	Hallmark	HALLMARK_BILE_ACID_METABOLISM	56	-0.238886	-0.84407	0.766162	0.918558	0.89697	0.82575	1708	tags=27%, list=19%, signal=22%	IDH1/HACL1/SULT1B1/EPHX2/LCK/FADS1/IDI1/PAOX/RETSAT/OPTN/CAT/NEDD4/HSD17B11/ABCD1/MLYCD
CD8_Naive	D1	BTM	cell adhesion (GO) (M117)	18	-0.289238	-0.789786	0.771053	0.918558	0.919735	0.82575	364	tags=28%, list=4%, signal=27%	CD6/CYTIP/NINJ1/NELL2/LY9
CD8_Naive	D1	BTM	Naive B cell surface signature (S8)	12	-0.310558	-0.760185	0.777874	0.918696	0.919735	0.825873	1395	tags=25%, list=15%, signal=21%	BTLA/HVCN1/HLA-DOA
CD8_Naive	D1	BTM	enriched in T cells (II) (M223)	10	-0.321608	-0.747647	0.785392	0.919647	0.919735	0.826728	165	tags=70%, list=2%, signal=69%	HOPX/DENND2D/DPP4/LRRN3/TC2N/CLEC2D/SLC38A1
CD8_Naive	D1	Hallmark	HALLMARK_APICAL_SURFACE	19	-0.280788	-0.776737	0.794442	0.922361	0.907934	0.829168	1802	tags=37%, list=20%, signal=30%	IL2RB/ADIPOR2/ADAM10/HSPB1/AKAP7/APP/TMEM8B
CD8_Naive	D1	BTM	regulation of transcription, transcription factors (M213)	16	-0.282251	-0.749748	0.81638	0.936501	0.93008	0.84188	2954	tags=44%, list=32%, signal=30%	KIAA1468/ARID4B/CLK4/BDP1/CREBZF/ZDHHC17/FMR1
CD8_Naive	D1	Hallmark	HALLMARK_REACTIVE_OXYGEN_SPECIES_PATHWAY	36	0.251338	0.7731	0.827289	0.936501	0.917922	0.84188	2135	tags=33%, list=23%, signal=26%	NDUFB4/ATOX1/HMOX2/MGST1/EGLN2/NDUFA6/FES/SRXN1/IPCEF1/PRDX4/TXN/CDKN2D
CD8_Naive	D1	Hallmark	HALLMARK_NOTCH_SIGNALING	16	-0.273895	-0.727551	0.841429	0.936501	0.917922	0.84188	873	tags=31%, list=9%, signal=28%	DTX2/KAT2A/NOTCH2/MAML2/ARRB1
CD8_Naive	D1	BTM	TLR and inflammatory signaling (M16)	17	0.283912	0.729572	0.843536	0.936501	0.93008	0.84188	1915	tags=35%, list=21%, signal=28%	LY96/P2RY13/TLR1/ALOX5/FES/LILRB1
CD8_Naive	D1	BTM	enriched in monocytes (surface) (M118.1)	10	0.308982	0.695345	0.858051	0.936501	0.93008	0.84188	1661	tags=30%, list=18%, signal=25%	TNFRSF1B/EMR1/TMEM176B
CD8_Naive	D1	BTM	nuclear pore complex (M106.0)	12	-0.281807	-0.68981	0.862308	0.936501	0.93008	0.84188	249	tags=42%, list=3%, signal=41%	SEH1L/NUP88/XPO1/NUP62/NUP205
CD8_Naive	D1	BTM	mismatch repair (I) (M22.0)	20	-0.256963	-0.722076	0.86652	0.936501	0.93008	0.84188	835	tags=15%, list=9%, signal=14%	MCM6/PRIM1/GMNN
CD8_Naive	D1	BTM	blood coagulation (M11.1)	11	0.294393	0.680995	0.874026	0.936501	0.93008	0.84188	1377	tags=18%, list=15%, signal=15%	SYK/SIRPA
CD8_Naive	D1	BTM	KLF12 targets network (M32.3)	12	0.286796	0.677116	0.882036	0.936501	0.93008	0.84188	1972	tags=42%, list=21%, signal=33%	HGS/CORO1A/PPP2R1A/GNB2/NRBP1
CD8_Naive	D1	BTM	leukocyte migration (M88.0)	11	0.287468	0.664974	0.888126	0.936501	0.93008	0.84188	275	tags=9%, list=3%, signal=9%	GPR35
CD8_Naive	D1	Hallmark	HALLMARK_UNFOLDED_PROTEIN_RESPONSE	77	0.219211	0.775654	0.894561	0.936501	0.936891	0.84188	1428	tags=18%, list=15%, signal=15%	XBP1/PDIA6/IMP3/EXOSC1/WIPI1/ATF4/BAG3/TTC37/BANF1/GOSR2/ARFGAP1/FUS/SPCS3/HSPA9
CD8_Naive	D1	Hallmark	HALLMARK_ESTROGEN_RESPONSE_LATE	80	0.217832	0.777127	0.897854	0.936501	0.936891	0.84188	2123	tags=25%, list=23%, signal=19%	XBP1/FABP5/ISG20/ABCA3/MICB/TJP3/RAB31/BCL2/DNAJC1/CISH/PRSS23/OPN3/HPRT1/DYNLT3/SLC29A1/HOMER2/WFS1/CHPT1/UGDH/BATF
CD8_Naive	D1	BTM	E2F1 targets (Q3) (M10.0)	16	0.264282	0.669455	0.900018	0.936501	0.93008	0.84188	1528	tags=25%, list=17%, signal=21%	MAP4K1/FBXO5/DCK/MCM2
CD8_Naive	D1	BTM	cell division - E2F transcription network (M4.8)	13	-0.262642	-0.657569	0.902323	0.936501	0.93008	0.84188	1702	tags=31%, list=18%, signal=25%	TOPBP1/TIMELESS/MCM3/CASP2
CD8_Naive	D1	BTM	regulation of antigen presentation and immune response (M5.0)	59	-0.21298	-0.760048	0.909179	0.936523	0.93008	0.841899	880	tags=19%, list=10%, signal=17%	LCP2/LCK/BTLA/HLA-DMB/NCKAP1L/MYD88/CD4/HLA-DOB/HLA-DOA/PAK1/CD3G
CD8_Naive	D1	Hallmark	HALLMARK_MYC_TARGETS_V1	150	0.200599	0.783185	0.938672	0.959687	0.958643	0.862723	1258	tags=14%, list=14%, signal=12%	KPNB1/CBX3/PPIA/PSMD8/HNRNPR/MCM7/PSMA7/ABCE1/GNL3/LDHA/CCT5/PGK1/DUT/PRPS2/ORC2/LSM2/PSMA6/ACP1/PSMD1/NOP16/SNRPD1
CD8_Naive	D1	BTM	T cell activation (I) (M7.1)	37	-0.207378	-0.670895	0.952015	0.966119	0.962833	0.868505	954	tags=11%, list=10%, signal=10%	CD7/TCF7/SIRPG/CD3G
CD8_Naive	D1	Hallmark	HALLMARK_ANDROGEN_RESPONSE	65	-0.191723	-0.696079	0.9694	0.976528	0.9694	0.877862	1558	tags=17%, list=17%, signal=14%	ANKH/VAPA/AKT1/FADS1/IDI1/HMGCS1/ITGAV/APPBP2/INPP4B/PTK2B/ELL2
CD8_Naive	D1	BTM	purine nucleotide biosynthesis (M212)	11	0.176325	0.407878	0.997774	0.997774	0.997774	0.896961	925	tags=9%, list=10%, signal=8%	MTHFD1
CD8_Naive	D28	Hallmark	HALLMARK_INTERFERON_GAMMA_RESPONSE	136	0.401749	1.59735	0.00131062	0.179554	0.0629096	0.16969	1766	tags=30%, list=19%, signal=25%	VAMP5/EIF4E3/MTHFD2/PELI1/PNPT1/GZMA/SAMD9L/PSME1/CD74/B2M/BANK1/CCL5/CMTR1/ISG20/DDX60/PSMB8/CASP1/PSME2/ADAR/TAPBP/AUTS2/PARP14/UBE2L6/PSMB9/SOCS1/IFITM2/HLA-B/IFIT3/TXNIP/NFKBIA/MT2A/GBP4/PTPN1/CD274/TNFAIP3/CD69/IRF2/IRF4/MVP/RIPK2/SOCS3
CD8_Naive	D28	Hallmark	HALLMARK_MYC_TARGETS_V2	41	-0.529376	-1.72967	0.00418323	0.207183	0.0725898	0.195801	1707	tags=46%, list=18%, signal=38%	SORD/CDK4/NOP16/NOP56/MCM5/GRWD1/NDUFAF4/PA2G4/MCM4/HSPD1/NOP2/TMEM97/MRTO4/EXOSC5/PES1/UTP20/PUS1/PPRC1/HSPE1
CD8_Naive	D28	Hallmark	HALLMARK_INTERFERON_ALPHA_RESPONSE	76	0.428222	1.56548	0.00453686	0.207183	0.0725898	0.195801	1311	tags=30%, list=14%, signal=26%	PNPT1/SAMD9L/PSME1/CD74/B2M/CMTR1/ISG20/TMEM140/DDX60/PSMB8/CASP1/PSME2/ADAR/PARP14/UBE2L6/PSMB9/IFITM2/IFIT3/TXNIP/GBP2/IFITM1/ELF1/GBP4
CD8_Naive	D28	BTM	E2F1 targets (Q4) (M10.1)	11	-0.726462	-1.723	0.00679852	0.212644	0.345353	0.200962	1147	tags=45%, list=12%, signal=40%	MCM4/STMN1/FBXO5/PRIM1/SKP2
CD8_Naive	D28	BTM	enriched in NK cells (I) (M7.2)	31	0.54778	1.66931	0.00776074	0.212644	0.345353	0.200962	2275	tags=55%, list=25%, signal=41%	GZMA/TGFBR3/GNLY/CCL5/KLRD1/GZMH/NKG7/GPR56/RORA/CD247/KLRF1/CTSW/CST7/MYBL1/S1PR5/TBX21/SH2D2A
CD8_Naive	D28	Hallmark	HALLMARK_XENOBIOTIC_METABOLISM	83	-0.39524	-1.47435	0.0161867	0.315305	0.19424	0.297983	1604	tags=34%, list=17%, signal=28%	AHCY/GSR/PTGES3/CAT/ELOVL5/DDAH2/PGD/SPINT2/IRF8/CBR1/DDT/ABCD2/TMEM97/ALDH9A1/ENTPD5/CYB5A/PTS/CYFIP2/GSTO1/GABARAPL1/HACL1/IDH1/RETSAT/NQO1/DHRS1/ADH5/TNFRSF1A/NPC1
CD8_Naive	D28	BTM	endoplasmic reticulum (M37.2)	11	-0.692385	-1.64218	0.0173053	0.315305	0.409666	0.297983	1956	tags=64%, list=21%, signal=50%	ACSL1/LPCAT2/CD4/MARCH1/DHCR24/SCD/ELOVL4
CD8_Naive	D28	BTM	NK cell surface signature (S1)	19	0.590763	1.59929	0.018412	0.315305	0.409666	0.297983	2894	tags=63%, list=31%, signal=43%	GPR114/TGFBR3/CX3CR1/DLL1/ENPP5/KLRF1/S1PR5/IL18RAP/TMEM64/RARRES3/IL2RB/IL18R1
CD8_Naive	D28	Hallmark	HALLMARK_ESTROGEN_RESPONSE_LATE	80	0.389371	1.43528	0.0213171	0.324494	0.204644	0.306667	1119	tags=22%, list=12%, signal=20%	ABHD2/RAB31/CA2/XBP1/SLC22A5/HOMER2/FABP5/BATF/IDH2/ALDH3A2/MEST/ISG20/COX6C/BTG3/SERPINA1/TOB1/XRCC3/SNX10
CD8_Naive	D28	Hallmark	HALLMARK_SPERMATOGENESIS	42	0.45731	1.49126	0.0292364	0.400539	0.233891	0.378534	1254	tags=26%, list=14%, signal=23%	TLE4/JAM3/AURKA/GMCL1/PHKG2/GSTM3/PARP2/MLF1/PEBP1/PACRG/DBF4
CD8_Naive	D28	BTM	innate antiviral response (M150)	10	-0.665484	-1.53915	0.0387709	0.46891	0.673499	0.44315	679	tags=20%, list=7%, signal=19%	RSAD2/PLSCR1
CD8_Naive	D28	Hallmark	HALLMARK_EPITHELIAL_MESENCHYMAL_TRANSITION	57	0.402712	1.39837	0.0433123	0.46891	0.287507	0.44315	1779	tags=33%, list=19%, signal=27%	MCM7/TGFBR3/CAPG/TAGLN/MEST/COLGALT1/TPM1/SPARC/COL6A2/VIM/SAT1/WIPF1/BASP1/TGFB1/GADD45B/TNFAIP3/FBLN2/LGALS1/PPIB
CD8_Naive	D28	BTM	enriched in NK cells (II) (M61.0)	11	0.643101	1.50651	0.0470085	0.46891	0.673499	0.44315	2019	tags=55%, list=22%, signal=43%	TGFBR3/NKG7/GPR56/CD247/KLRF1/S1PR5
CD8_Naive	D28	Hallmark	HALLMARK_COMPLEMENT	93	0.353187	1.33068	0.0479179	0.46891	0.287507	0.44315	888	tags=18%, list=10%, signal=17%	DGKH/DYRK2/CA2/GZMA/CSRP1/PRSS36/CCL5/CDA/CASP1/VCPIP1/CLU/FYN/GNB4/PSMB9/SIRT6/SERPINA1/CDK5R1
CD8_Naive	D28	BTM	respiratory electron transport chain (mitochondrion) (M219)	17	0.556459	1.46518	0.0544785	0.49757	0.673499	0.470235	1966	tags=53%, list=21%, signal=42%	CYC1/COX6C/UQCRC1/COX7C/UQCRFS1/UQCRH/COX6B1/COX5A/COX6A1
CD8_Naive	D28	BTM	transcription regulation in cell development (M49)	22	-0.500875	-1.42871	0.0672356	0.518444	0.673499	0.489963	1105	tags=27%, list=12%, signal=24%	STMN1/PLXNB2/TYROBP/SOD2/FBXO5/MYH10
CD8_Naive	D28	BTM	enriched in neutrophils (I) (M37.1)	13	0.587439	1.44243	0.0681066	0.518444	0.673499	0.489963	1392	tags=38%, list=15%, signal=33%	VNN2/CDA/BASP1/RGL4/FCGR3A
CD8_Naive	D28	Hallmark	HALLMARK_PROTEIN_SECRETION	57	0.383032	1.33004	0.0681168	0.518444	0.363289	0.489963	1544	tags=28%, list=17%, signal=24%	M6PR/AP2M1/GOSR2/PAM/AP2B1/ARCN1/CLN5/VAMP7/RAB5A/MON2/ERGIC3/TSG101/KRT18/SCRN1/COPB2/CD63
CD8_Naive	D28	BTM	small GTPase mediated signal transduction (M215)	13	-0.565227	-1.40804	0.0861608	0.595595	0.680264	0.562875	1848	tags=46%, list=20%, signal=37%	FGD3/ARHGDIB/ARHGAP25/RAC2/RHOH/TAGAP
CD8_Naive	D28	BTM	platelet activation (I) (M32.0)	18	0.523466	1.39751	0.0869481	0.595595	0.680264	0.562875	1161	tags=28%, list=13%, signal=24%	PPP2R1A/NUCB1/POR/TGFB1/ACTN4
CD8_Naive	D28	BTM	enriched in T cells (II) (M223)	10	-0.607662	-1.40541	0.0965147	0.626678	0.680264	0.592251	2199	tags=60%, list=24%, signal=46%	HOPX/DPP4/SLC38A1/CLEC2D/LRRN3/DENND2D
CD8_Naive	D28	Hallmark	HALLMARK_COAGULATION	36	0.415484	1.31152	0.100778	0.626678	0.483735	0.592251	883	tags=22%, list=10%, signal=20%	CSRP1/RAC1/PF4/CLU/FYN/ANXA1/SPARC/SERPINA1
CD8_Naive	D28	BTM	golgi membrane (II) (M237)	12	-0.5668	-1.37459	0.105209	0.626678	0.680264	0.592251	1133	tags=50%, list=12%, signal=44%	SLC35B3/C1GALT1C1/RAB33B/GOLPH3L/SGMS1/PNPLA8
CD8_Naive	D28	BTM	collagen, TGFB family et al (M77)	11	0.580822	1.36061	0.120241	0.659315	0.680264	0.623095	869	tags=27%, list=9%, signal=25%	JAM3/ENG/COL6A2
CD8_Naive	D28	BTM	platelet activation (II) (M32.1)	17	0.505353	1.33062	0.126018	0.659315	0.680264	0.623095	2940	tags=65%, list=32%, signal=44%	AP2M1/MLF2/TGFB1/ACTN4/PNPLA6/DNM2/TLN1/SIPA1/PKN1/ACAP1/GNB2
CD8_Naive	D28	BTM	Monocyte surface signature (S4)	42	-0.384065	-1.26174	0.12742	0.659315	0.680264	0.623095	1414	tags=29%, list=15%, signal=24%	TLR1/CD4/FCGRT/LILRB2/CLEC12A/CSF3R/TMEM71/EMR2/MCTP1/TMEM55A/MFSD1/MS4A6A
CD8_Naive	D28	BTM	nuclear pore complex (M106.0)	12	0.559687	1.34703	0.129938	0.659315	0.680264	0.623095	1809	tags=58%, list=20%, signal=47%	NUP155/NUP107/NUP160/NUP205/NUP54/NUP88/NUP133
CD8_Naive	D28	BTM	T & B cell development, activation (M62.0)	19	-0.472548	-1.29569	0.142439	0.696936	0.69086	0.658649	1082	tags=37%, list=12%, signal=33%	ICOSLG/ADCY9/GPM6B/CD3G/SCD/UBASH3A/ELOVL4
CD8_Naive	D28	BTM	viral sensing & immunity; IRF2 targets network (II) (M111.1)	10	0.574652	1.31573	0.153697	0.723283	0.69086	0.683548	2815	tags=70%, list=31%, signal=49%	PSMB8/CASP1/IFIT2/ZBP1/BST2/TAP1/PSMB10
CD8_Naive	D28	BTM	enriched in monocytes (surface) (M118.1)	10	-0.565923	-1.30888	0.158383	0.723283	0.69086	0.683548	1910	tags=50%, list=21%, signal=40%	AGPAT9/TNFSF13B/CD4/MCTP1/HLA-DMB
CD8_Naive	D28	Hallmark	HALLMARK_OXIDATIVE_PHOSPHORYLATION	134	0.289141	1.14835	0.170472	0.729228	0.743876	0.689167	1966	tags=30%, list=21%, signal=24%	ISCA1/TCIRG1/CYC1/DLAT/IDH2/MTRR/MRPS30/HSPA9/COX6C/SUPV3L1/TIMM50/VDAC1/AIFM1/NDUFV1/ATP6V1D/NDUFAB1/IDH3A/POR/OXA1L/NDUFA8/MDH2/NDUFA7/IMMT/DLD/AFG3L2/UQCRC1/SLC25A6/NNT/COX7C/CPT1A/UQCRFS1/HADHB/UQCRH/COX15/COX6B1/NQO2/NDUFA1/BAX/COX5A/COX6A1
CD8_Naive	D28	BTM	chaperonin mediated protein folding (I) (M204.0)	10	-0.558415	-1.29151	0.170963	0.729228	0.69086	0.689167	1785	tags=40%, list=19%, signal=32%	CCT5/NOP56/HSPD1/HSPE1
CD8_Naive	D28	BTM	extracellular matrix (II) (M2.1)	14	0.510411	1.27567	0.178859	0.729228	0.69086	0.689167	1438	tags=36%, list=16%, signal=30%	RETN/CST3/SPARC/COL6A2/GRN
CD8_Naive	D28	BTM	MHC-TLR7-TLR8 cluster (M146)	13	0.518344	1.27277	0.181553	0.729228	0.69086	0.689167	1081	tags=38%, list=12%, signal=34%	CD74/HLA-E/HLA-DRA/HLA-B/HLA-F
CD8_Naive	D28	BTM	respiratory electron transport chain (mitochondrion) (M216)	10	0.55526	1.27133	0.186299	0.729228	0.69086	0.689167	2365	tags=60%, list=26%, signal=45%	COX6C/NDUFA7/NDUFB10/COX7C/COX6A1/ATP5J
CD8_Naive	D28	Hallmark	HALLMARK_APICAL_JUNCTION	78	-0.31124	-1.14832	0.195872	0.745402	0.783488	0.704452	1058	tags=21%, list=11%, signal=18%	INPPL1/MYL12B/AKT2/NLGN2/BAIAP2/DHX16/MADCAM1/MAP4K2/RAC2/B4GALT1/ICAM2/MYH10/LDLRAP1/TSPAN4/RASA1/CDH4
CD8_Naive	D28	BTM	DC surface signature (S5)	24	0.403605	1.15645	0.255449	0.924527	0.9094	0.873736	1720	tags=25%, list=19%, signal=20%	DIRC2/ALCAM/KMO/SRD5A3/CD274/TSPAN33
CD8_Naive	D28	Hallmark	HALLMARK_HYPOXIA	94	0.291692	1.10136	0.258732	0.924527	0.855579	0.873736	2153	tags=31%, list=23%, signal=24%	GYS1/PNRC1/DPYSL4/SLC2A1/ISG20/PAM/PLAC8/NEDD4L/PRDX5/MYH9/TPI1/HMOX1/GAPDH/MT2A/RORA/ENO1/FOXO3/TNFAIP3/PGK1/SAP30/S100A4/KLF6/MIF/MXI1/SLC2A3/ETS1/DDIT3/RRAGD/ENO3
CD8_Naive	D28	BTM	regulation of antigen presentation and immune response (M5.0)	59	-0.31434	-1.10535	0.276923	0.924527	0.923822	0.873736	1414	tags=24%, list=15%, signal=20%	GRAP2/TLR1/CD4/LILRB2/MYD88/CLEC7A/CTSH/HLA-DQB1/CCR7/CD3G/PTPN6/UBASH3A/HLA-DMB/HLA-DOA
CD8_Naive	D28	BTM	cell division - E2F transcription network (M4.8)	13	-0.461812	-1.15042	0.280691	0.924527	0.923822	0.873736	1236	tags=38%, list=13%, signal=33%	DTYMK/DNMT1/MAD2L1/MCM4/CASP2
CD8_Naive	D28	Hallmark	HALLMARK_IL2_STAT5_SIGNALING	118	-0.273421	-1.08166	0.280969	0.924527	0.855579	0.873736	1041	tags=18%, list=11%, signal=16%	TWSG1/SOCS2/NOP2/NCOA3/PTRH2/LRIG1/GSTO1/GABARAPL1/PDCD2L/CISH/PNP/ITGAV/LCLAT1/NT5E/RHOH/PRAF2/IL4R/IFNGR1/PUS1/DENND5A/PLSCR1
CD8_Naive	D28	Hallmark	HALLMARK_UNFOLDED_PROTEIN_RESPONSE	77	0.297122	1.08806	0.294954	0.924527	0.855579	0.873736	591	tags=14%, list=6%, signal=13%	MTHFD2/GOSR2/XBP1/TTC37/PDIA5/HSPA9/DNAJA4/TATDN2/KHSRP/CNOT6/WIPI1
CD8_Naive	D28	Hallmark	HALLMARK_APOPTOSIS	103	0.279499	1.06856	0.305319	0.924527	0.855579	0.873736	2129	tags=34%, list=23%, signal=26%	TGFBR3/PMAIP1/CFLAR/ISG20/TSPO/CASP1/CLU/DAP/BTG3/ANXA1/F2R/FDXR/RELA/SAT1/SC5D/BCL2L11/HMOX1/KRT18/TXNIP/GADD45B/ADD1/MCL1/CD69/XIAP/CTH/BCL2L1/BCL2L2/BID/MADD/BAX/DAP3/SOD1/RHOB/DDIT3/TNF
CD8_Naive	D28	Hallmark	HALLMARK_UV_RESPONSE_UP	84	-0.286195	-1.06948	0.308665	0.924527	0.855579	0.873736	1640	tags=23%, list=18%, signal=19%	FKBP4/MARK2/STARD3/SQSTM1/E2F5/MGAT1/FEN1/SOD2/POLR2H/STIP1/CHKA/PLCL1/IL6ST/YKT6/TUBA4A/KLHDC3/DNAJA1/AQP3/CDC34
CD8_Naive	D28	Hallmark	HALLMARK_FATTY_ACID_METABOLISM	85	-0.283632	-1.06271	0.320842	0.924527	0.855579	0.873736	1834	tags=29%, list=20%, signal=24%	CPOX/ACSL5/SERINC1/DECR1/ELOVL5/HSD17B11/S100A10/HSP90AA1/ECI1/CBR1/GRHPR/DHCR24/ALDH9A1/NBN/PTS/HSPH1/GABARAPL1/METAP1/CBR3/ACOT8/IDH1/SDHC/RETSAT/MDH1/CA6
CD8_Naive	D28	BTM	myeloid cell enriched receptors and transporters (M4.3)	11	0.475782	1.11455	0.332362	0.924527	0.923822	0.873736	1026	tags=27%, list=11%, signal=24%	SLC8A1/SLC15A3/LILRA1
CD8_Naive	D28	BTM	leukocyte migration (M88.0)	11	-0.464906	-1.10265	0.333539	0.924527	0.923822	0.873736	1801	tags=36%, list=20%, signal=29%	ACSL5/PLS1/GMDS/GPA33
CD8_Naive	D28	BTM	enriched in myeloid cells and monocytes (M81)	15	0.430895	1.10162	0.334368	0.924527	0.923822	0.873736	842	tags=27%, list=9%, signal=24%	HHEX/SLC8A1/CLU/SPARC
CD8_Naive	D28	BTM	blood coagulation (M11.1)	11	0.474834	1.11233	0.335276	0.924527	0.923822	0.873736	1793	tags=36%, list=19%, signal=29%	GNB4/SERPINA1/ITGAX/CFD
CD8_Naive	D28	BTM	enriched in T cells (I) (M7.0)	44	0.323094	1.0636	0.343533	0.924527	0.923822	0.873736	1419	tags=25%, list=15%, signal=21%	CD28/GZMA/GNLY/CCL5/CD3E/GZMH/NKG7/GZMK/SIRPG/RORA/CD247
CD8_Naive	D28	BTM	T cell activation and signaling (M5.1)	17	-0.400141	-1.06955	0.362304	0.924527	0.923822	0.873736	1677	tags=35%, list=18%, signal=29%	PRKAR1B/CD4/TRAF3IP3/CCR7/CD3G/GIMAP6
CD8_Naive	D28	BTM	spliceosome (M250)	10	-0.46671	-1.07942	0.369973	0.924527	0.923822	0.873736	1194	tags=20%, list=13%, signal=17%	SNRPA/SNRPG
CD8_Naive	D28	BTM	plasma cells & B cells, immunoglobulins (M156.0)	12	-0.438283	-1.06292	0.378049	0.924527	0.923822	0.873736	1471	tags=42%, list=16%, signal=35%	FCRL1/E2F5/ITM2C/IGLL5/GNG7
CD8_Naive	D28	BTM	cell cycle and transcription (M4.0)	141	-0.250936	-1.02037	0.395609	0.924527	0.923822	0.873736	1664	tags=23%, list=18%, signal=19%	CKS2/SLC31A2/MCM5/S100A11/TACC3/PAICS/NCF1/HELLS/CFP/MARCKS/SPI1/MAD2L1/TIPIN/FOXM1/FCGRT/SMC2/MCM4/LILRB2/STMN1/PLXNB2/TYROBP/FEN1/CSF3R/CLEC7A/CTSH/EMR2/FBXO5/PRIM1/CYBB/LY86/MS4A6A/ARHGAP11A/UBE2T
CD8_Naive	D28	BTM	immune activation - generic cluster (M37.0)	129	0.258426	1.02277	0.398439	0.924527	0.923822	0.873736	1501	tags=19%, list=16%, signal=16%	MCM7/VNN2/RETN/JAM3/BST1/SLC8A1/BANK1/FAM46A/IGFBP7/CDA/ACPL2/CD3E/LY96/VSIG10/ENG/HLA-DRA/BASP1/NRGN/RGL4/DBF4/P2RY13/FCGR3A/FGD4/PPIL4
CD8_Naive	D28	BTM	T cell activation (II) (M7.3)	22	0.371434	1.04158	0.401693	0.924527	0.923822	0.873736	1684	tags=32%, list=18%, signal=26%	GZMA/CCL5/CD3E/NKG7/SIRPG/CD247/IFNG
CD8_Naive	D28	Hallmark	HALLMARK_IL6_JAK_STAT3_SIGNALING	38	-0.32094	-1.02939	0.40194	0.924527	0.881257	0.873736	966	tags=18%, list=10%, signal=17%	CSF3R/MYD88/IL17RA/IL6ST/IL4R/IFNGR1/TNFRSF1A
CD8_Naive	D28	BTM	T cell differentiation (M14)	11	-0.440913	-1.04575	0.404821	0.924527	0.923822	0.873736	822	tags=36%, list=9%, signal=33%	TCF7/NOG/LRRN3/UBASH3A
CD8_Naive	D28	Hallmark	HALLMARK_GLYCOLYSIS	109	-0.259354	-1.01401	0.414593	0.924527	0.881257	0.873736	988	tags=17%, list=11%, signal=16%	STMN1/PGLS/GALE/ALDH9A1/CYB5A/PRPS1/MED24/BIK/PDK3/GLRX/IDH1/NT5E/B4GALT1/SDHC/CAPN5/PPP2CB/CHST2/MDH1/ECD
CD8_Naive	D28	BTM	enriched in B cells (III) (M47.2)	10	0.45325	1.03776	0.420726	0.924527	0.935727	0.873736	353	tags=30%, list=4%, signal=29%	HHEX/CELSR1/FCRL3
CD8_Naive	D28	BTM	enriched in B cells (II) (M47.1)	13	0.415591	1.02046	0.432574	0.924527	0.935727	0.873736	265	tags=15%, list=3%, signal=15%	CELSR1/BANK1
CD8_Naive	D28	BTM	Naive B cell surface signature (S8)	12	-0.413752	-1.00343	0.458454	0.924527	0.935727	0.873736	238	tags=33%, list=3%, signal=33%	HLA-DMA/FAM26F/HVCN1/HLA-DOA
CD8_Naive	D28	BTM	KLF12 targets network (M32.3)	12	0.413378	0.994901	0.465531	0.924527	0.935727	0.873736	942	tags=17%, list=10%, signal=15%	PPP2R1A/POR
CD8_Naive	D28	BTM	type I interferon response (M127)	10	-0.427887	-0.989625	0.479687	0.924527	0.935727	0.873736	679	tags=20%, list=7%, signal=19%	RSAD2/PLSCR1
CD8_Naive	D28	Hallmark	HALLMARK_MYOGENESIS	67	0.276102	0.984283	0.482984	0.924527	0.881257	0.873736	1495	tags=24%, list=16%, signal=20%	SORBS3/SH2B1/TAGLN/RB1/IGFBP7/FST/HDAC5/CLU/SPARC/COL6A2/MYH9/TGFB1/TPM3/GADD45B/FXYD1/PICK1
CD8_Naive	D28	Hallmark	HALLMARK_HEDGEHOG_SIGNALING	11	-0.412937	-0.979394	0.493407	0.924527	0.881257	0.873736	118	tags=18%, list=1%, signal=18%	TLE3/RASA1
CD8_Naive	D28	Hallmark	HALLMARK_MTORC1_SIGNALING	134	0.247479	0.98289	0.495322	0.924527	0.881257	0.873736	1580	tags=22%, list=17%, signal=19%	SRD5A1/MTHFD2/M6PR/ACTR2/RPN1/XBP1/AURKA/PSMD13/HSPA9/SLC2A1/PPIA/EIF2S2/FDXR/ATP6V1D/NUP205/SC5D/TPI1/UFM1/SKAP2/IMMT/GAPDH/NFKBIB/ENO1/QDPR/GMPS/PGK1/SYTL2/PITPNB/MCM2/CTH
CD8_Naive	D28	BTM	cell cycle (I) (M4.1)	54	-0.282161	-0.972666	0.497176	0.924527	0.935727	0.873736	2025	tags=31%, list=22%, signal=25%	MKI67/CHAF1B/PRC1/CKS2/MCM5/TACC3/HELLS/MAD2L1/TIPIN/FOXM1/SMC2/MCM4/STMN1/FEN1/SMC4/FBXO5/PRIM1
CD8_Naive	D28	BTM	CORO1A-DEF6 network (I) (M32.2)	17	0.366838	0.965903	0.497674	0.924527	0.935727	0.873736	199	tags=12%, list=2%, signal=12%	ATP5D/SH2B1
CD8_Naive	D28	BTM	T cell differentiation (Th2) (M19)	16	-0.368693	-0.966925	0.503616	0.924527	0.935727	0.873736	1721	tags=50%, list=19%, signal=41%	DPP4/ITM2A/SIT1/GATA3/GRAP2/LAT/CD3G/UBASH3A
CD8_Naive	D28	BTM	leukocyte activation and migration (M45)	11	0.411237	0.96335	0.504662	0.924527	0.935727	0.873736	1176	tags=36%, list=13%, signal=32%	CD48/FYN/ITGAL/SIRPG
CD8_Naive	D28	Hallmark	HALLMARK_NOTCH_SIGNALING	16	0.37007	0.961806	0.506876	0.924527	0.881257	0.873736	1646	tags=31%, list=18%, signal=26%	APH1A/FBXW11/DLL1/SAP30/PPARD
CD8_Naive	D28	Hallmark	HALLMARK_ADIPOGENESIS	109	0.253468	0.976771	0.511224	0.924527	0.881257	0.873736	1493	tags=21%, list=16%, signal=18%	UBC/RETN/CYC1/DLAT/GHITM/RIOK3/AIFM1/PEMT/NDUFAB1/IDH3A/POR/BCL2L13/MDH2/TOB1/ATL2/CHCHD10/IMMT/DLD/PHLDB1/UQCRC1/RAB34/QDPR/UCK1
CD8_Naive	D28	BTM	enriched in cell cycle (M167)	14	-0.374716	-0.951472	0.520702	0.924527	0.943613	0.873736	1144	tags=21%, list=12%, signal=19%	STRADB/GSPT1/CDC34
CD8_Naive	D28	Hallmark	HALLMARK_ALLOGRAFT_REJECTION	123	0.246826	0.970261	0.525974	0.924527	0.881257	0.873736	905	tags=15%, list=10%, signal=13%	CD28/GZMA/CAPG/CD74/B2M/CCL5/KLRD1/RPS9/HLA-E/PF4/TAPBP/CD3E/ITGAL/CCL4/F2R/HLA-DRA/SOCS1/UBE2D1
CD8_Naive	D28	Hallmark	HALLMARK_BILE_ACID_METABOLISM	56	-0.275183	-0.956067	0.527906	0.924527	0.881257	0.873736	1658	tags=30%, list=18%, signal=25%	FADS2/NR3C2/CAT/HSD17B11/PECR/PHYH/ABCD2/DHCR24/ALDH9A1/PIPOX/PFKM/HACL1/PEX11A/IDH1/RETSAT/PNPLA8/NPC1
CD8_Naive	D28	Hallmark	HALLMARK_ESTROGEN_RESPONSE_EARLY	88	0.257408	0.960659	0.536571	0.924527	0.881257	0.873736	743	tags=12%, list=8%, signal=12%	ABHD2/RAB31/SH3BP5/PMAIP1/CELSR1/XBP1/SLC22A5/SLC2A1/MED13L/MPPED2/UNC119
CD8_Naive	D28	BTM	T cell surface signature (S0)	24	-0.323543	-0.941555	0.543797	0.924527	0.943613	0.873736	1813	tags=46%, list=20%, signal=37%	ICOS/NPDC1/NDFIP2/ANKH/ITM2A/SIT1/SLC38A1/CLEC2D/CD3G/LRRN3/PTPRCAP
CD8_Naive	D28	Hallmark	HALLMARK_MITOTIC_SPINDLE	109	-0.2457	-0.960626	0.54733	0.924527	0.881257	0.873736	559	tags=10%, list=6%, signal=10%	SMC4/CNTROB/FBXO5/RICTOR/KIF22/TUBA4A/MYH10/GEMIN4/RABGAP1/RASA1/EPB41
CD8_Naive	D28	Hallmark	HALLMARK_CHOLESTEROL_HOMEOSTASIS	45	-0.284073	-0.944897	0.550785	0.924527	0.881257	0.873736	1847	tags=42%, list=20%, signal=34%	LSS/IDI1/CD9/ATF3/ANXA5/ACAT2/TRIB3/ANTXR2/FADS2/S100A11/GNAI1/STX5/TMEM97/CHKA/PDK3/SCD/ETHE1/FDFT1/PLSCR1
CD8_Naive	D28	Hallmark	HALLMARK_PEROXISOME	67	-0.260835	-0.938298	0.57738	0.924527	0.890785	0.873736	2181	tags=33%, list=24%, signal=25%	FADS1/GNPAT/DLG4/ACSL1/PEX2/ACSL5/CAT/ELOVL5/HSD17B11/VPS4B/ABCD2/DHCR24/ALDH9A1/SOD2/ITGB1BP1/PEX5/ACOT8/PEX11A/IDH1/CTPS1/RETSAT/BCL10
CD8_Naive	D28	BTM	enriched in monocytes (II) (M11.0)	93	0.248619	0.936708	0.597452	0.924527	0.943613	0.873736	1835	tags=23%, list=20%, signal=18%	RAB31/VNN2/BST1/CST3/FAM198B/CDA/IL13RA1/SLC15A3/TYMP/SERPINA1/LILRA1/NRGN/P2RY13/FGR/ITGAX/GRN/AOAH/KYNU/HPSE/CFD/LGALS2
CD8_Naive	D28	BTM	receptors, cell migration (M109)	10	0.389329	0.891411	0.602756	0.924527	0.943613	0.873736	343	tags=20%, list=4%, signal=19%	TGFBR3/SYNE2
CD8_Naive	D28	BTM	enriched in antigen presentation (II) (M95.0)	20	-0.324336	-0.900717	0.607473	0.924527	0.943613	0.873736	1888	tags=30%, list=20%, signal=24%	HLA-DMA/ITGB2/SELL/IRF8/SLA/GIMAP6
CD8_Naive	D28	BTM	myeloid, dendritic cell activation via NFkB (II) (M43.1)	10	0.381305	0.873039	0.629148	0.924527	0.943613	0.873736	1283	tags=20%, list=14%, signal=17%	CCL5/NFKBIA
CD8_Naive	D28	BTM	T cell activation (IV) (M52)	10	0.380032	0.870125	0.633029	0.924527	0.943613	0.873736	549	tags=20%, list=6%, signal=19%	LAG3/CD3E
CD8_Naive	D28	BTM	TLR and inflammatory signaling (M16)	17	0.334028	0.879513	0.633773	0.924527	0.943613	0.873736	1374	tags=29%, list=15%, signal=25%	BST1/LY96/P2RY13/FGR/ITGAX
CD8_Naive	D28	Hallmark	HALLMARK_KRAS_SIGNALING_DN	40	-0.273997	-0.890758	0.63836	0.924527	0.890785	0.873736	1895	tags=20%, list=21%, signal=16%	IDUA/MX1/CAMK1D/SLC5A5/RSAD2/KCNQ2/CHST2/DLK2
CD8_Naive	D28	BTM	B cell surface signature (S2)	34	0.285289	0.890117	0.640248	0.924527	0.943613	0.873736	978	tags=21%, list=11%, signal=18%	JAM3/CELSR1/FCRL3/SLC24A1/SLC44A5/HLA-DRA/TMEM156
CD8_Naive	D28	BTM	Resting dendritic cell surface signature (S10)	28	-0.29292	-0.88096	0.642092	0.924527	0.943613	0.873736	2047	tags=36%, list=22%, signal=28%	DENND1B/AGPAT9/HLA-DMA/LPCAT2/CCRL2/SPINT2/HLA-DQB1/MFSD1/IFNGR1/SLC27A3
CD8_Naive	D28	Hallmark	HALLMARK_HEME_METABOLISM	106	0.239215	0.919406	0.652938	0.924527	0.890785	0.873736	2097	tags=28%, list=23%, signal=22%	AHSP/CA2/ISCA1/SLC25A37/RBM5/BTRC/SLC2A1/ACP5/GCLM/RIOK3/DCUN1D1/CAST/GLRX5/MKRN1/ADD1/NNT/SEC14L1/FOXO3/EIF2AK1/GMPS/CCND3/EPB42/DMTN/ADIPOR1/FN3K/MXI1/TSPAN5/BPGM/KDM7A/SYNJ1
CD8_Naive	D28	BTM	E2F1 targets (Q3) (M10.0)	16	0.329709	0.856908	0.659307	0.924527	0.943613	0.873736	17	tags=6%, list=0%, signal=6%	TLE4
CD8_Naive	D28	BTM	enriched in activated dendritic cells (II) (M165)	10	0.367769	0.842047	0.671842	0.924527	0.943613	0.873736	2614	tags=60%, list=28%, signal=43%	IFIT3/BCL2A1/IFIT2/PARP9/DAPK1/MGST1
CD8_Naive	D28	BTM	mismatch repair (I) (M22.0)	20	-0.308041	-0.855464	0.675903	0.924527	0.943613	0.873736	1170	tags=25%, list=13%, signal=22%	SMC1A/RPA3/SMC2/PRIM1/MSH6
CD8_Naive	D28	BTM	mitotic cell cycle in stimulated CD4 T cells (M4.5)	17	-0.317121	-0.847645	0.676713	0.924527	0.943613	0.873736	1605	tags=29%, list=17%, signal=24%	GRAP2/TACC3/MAD2L1/FBXO5/UBE2T
CD8_Naive	D28	BTM	enriched in activated dendritic cells/monocytes (M64)	11	0.353904	0.829043	0.691336	0.924527	0.943613	0.873736	1073	tags=27%, list=12%, signal=24%	IL13RA1/SLC15A3/BASP1
CD8_Naive	D28	BTM	cell cycle, ATP binding (M144)	14	0.332955	0.832156	0.693077	0.924527	0.943613	0.873736	1822	tags=29%, list=20%, signal=23%	RAD21/PCNP/RBM7/PSMC6
CD8_Naive	D28	Hallmark	HALLMARK_ANDROGEN_RESPONSE	65	-0.247068	-0.885253	0.693941	0.924527	0.890785	0.873736	1740	tags=32%, list=19%, signal=26%	FADS1/SORD/ZMIZ1/SLC38A2/ANKH/GSR/ACSL3/ACTN1/ELOVL5/TMEM50A/PA2G4/DBI/DHCR24/NGLY1/UAP1/ITGAV/PTK2B/SCD/B4GALT1/VAPA/UBE2I
CD8_Naive	D28	BTM	transcription elongation, RNA polymerase II (M234)	12	0.340687	0.819951	0.704686	0.924527	0.943613	0.873736	2263	tags=33%, list=25%, signal=25%	NDUFB10/MIF/TCEB2/POLR2E
CD8_Naive	D28	Hallmark	HALLMARK_UV_RESPONSE_DN	51	0.255684	0.868853	0.707461	0.924527	0.890785	0.873736	571	tags=12%, list=6%, signal=11%	TGFBR3/MTA1/PTPRM/PDLIM5/FYN/CACNA1A
CD8_Naive	D28	Hallmark	HALLMARK_WNT_BETA_CATENIN_SIGNALING	24	0.293665	0.841437	0.71109	0.924527	0.890785	0.873736	531	tags=17%, list=6%, signal=16%	DVL2/NUMB/HDAC5/DLL1
CD8_Naive	D28	BTM	T cell activation (I) (M7.1)	37	0.267425	0.850552	0.714475	0.924527	0.943613	0.873736	1634	tags=22%, list=18%, signal=18%	CD28/CCL5/THEMIS/CD3E/SIRPG/RORA/CD247/IKZF1
CD8_Naive	D28	Hallmark	HALLMARK_TGF_BETA_SIGNALING	33	0.274272	0.849795	0.715041	0.924527	0.890785	0.873736	1519	tags=24%, list=16%, signal=20%	RAB31/ENG/SPTBN1/RHOA/SMAD1/TGFB1/TRIM33/XIAP
CD8_Naive	D28	Hallmark	HALLMARK_PI3K_AKT_MTOR_SIGNALING	72	-0.241761	-0.87989	0.715335	0.924527	0.890785	0.873736	955	tags=12%, list=10%, signal=11%	MYD88/NOD1/RIPK1/IRAK4/TRAF2/MAP2K3/SLA/RIT1/TNFRSF1A
CD8_Naive	D28	BTM	enriched in NK cells (III) (M157)	12	0.336064	0.808825	0.719791	0.924527	0.943613	0.873736	650	tags=17%, list=7%, signal=16%	CX3CR1/CCL4
CD8_Naive	D28	BTM	enriched in B cells (I) (M47.0)	20	-0.297427	-0.825986	0.724811	0.924527	0.943613	0.873736	1471	tags=25%, list=16%, signal=21%	FCRL1/E2F5/AFF3/CD79A/BCL11A
CD8_Naive	D28	BTM	cell adhesion (GO) (M117)	18	-0.3006	-0.812869	0.735826	0.924527	0.943613	0.873736	2145	tags=28%, list=23%, signal=21%	NELL2/CYTIP/PSTPIP1/LEF1/SELPLG
CD8_Naive	D28	Hallmark	HALLMARK_KRAS_SIGNALING_UP	82	0.23576	0.871399	0.738626	0.924527	0.890785	0.873736	1142	tags=15%, list=12%, signal=13%	CA2/RETN/CBR4/MPZL2/PSMB8/TRIB2/LY96/ENG/ATG10/GNG11/YRDC/FLT4
CD8_Naive	D28	BTM	intracellular transport (M147)	13	0.324391	0.796525	0.742168	0.924527	0.943613	0.873736	611	tags=15%, list=7%, signal=14%	RAD21/NUP107
CD8_Naive	D28	Hallmark	HALLMARK_G2M_CHECKPOINT	114	-0.223982	-0.882185	0.742321	0.924527	0.890785	0.873736	1702	tags=24%, list=18%, signal=20%	BUB3/CKS2/MCM5/RPA2/TACC3/PAFAH1B1/E2F3/SLC38A1/CDC25B/MARCKS/MAD2L1/SMC2/STMN1/SRSF2/GSPT1/PRIM2/INCENP/SS18/NUP50/HIRA/RBM14/SMC4/FBXO5/PRMT5/DR1/KIF22/TLE3
CD8_Naive	D28	BTM	T cell activation (III) (M7.4)	12	0.321423	0.773588	0.768978	0.949098	0.952399	0.896958	2050	tags=25%, list=22%, signal=19%	THEMIS/RORA/ETS1
CD8_Naive	D28	Hallmark	HALLMARK_DNA_REPAIR	111	0.2248	0.867719	0.77887	0.949348	0.911848	0.897194	1126	tags=14%, list=12%, signal=12%	GUK1/VPS37D/SF3A3/CDA/DDB2/GTF2H3/APRT/DGUOK/NT5C/EIF1B/VPS37B/EDF1/UPF3B/TAF10/TSG101
CD8_Naive	D28	BTM	myeloid, dendritic cell activation via NFkB (I) (M43.0)	10	0.332208	0.760625	0.783039	0.949348	0.952399	0.897194	2519	tags=40%, list=27%, signal=29%	CCL5/SAMSN1/TNF/BCL3
CD8_Naive	D28	BTM	mitotic cell division (M6)	10	0.327566	0.749998	0.795265	0.950029	0.952399	0.897838	2185	tags=30%, list=24%, signal=23%	ZWILCH/CENPM/CENPK
CD8_Naive	D28	BTM	enriched in antigen presentation (III) (M95.1)	12	0.311508	0.749725	0.80151	0.950029	0.952399	0.897838	1058	tags=25%, list=11%, signal=22%	HLA-DRA/FYB/EVI2B
CD8_Naive	D28	BTM	respiratory electron transport chain (mitochondrion) (M238)	13	0.302304	0.74229	0.816696	0.950029	0.952399	0.897838	113	tags=8%, list=1%, signal=8%	ATP5D
CD8_Naive	D28	BTM	CORO1A-DEF6 network (II) (M32.4)	12	0.303805	0.731184	0.823393	0.950029	0.952399	0.897838	199	tags=8%, list=2%, signal=8%	SH2B1
CD8_Naive	D28	BTM	translation initiation factor 3 complex (M245)	10	0.317936	0.727949	0.823986	0.950029	0.952399	0.897838	3068	tags=50%, list=33%, signal=33%	EEF1B2/EIF3H/FBL/EIF3K/EEF1G
CD8_Naive	D28	Hallmark	HALLMARK_REACTIVE_OXYGEN_SPECIES_PATHWAY	36	0.249172	0.786541	0.825963	0.950029	0.928903	0.897838	474	tags=11%, list=5%, signal=11%	HHEX/CDKN2D/GCLM/PDLIM1
CD8_Naive	D28	Hallmark	HALLMARK_E2F_TARGETS	122	-0.214136	-0.850775	0.832142	0.950029	0.928903	0.897838	1707	tags=22%, list=18%, signal=18%	NOP56/NUP153/CKS2/MCM5/RPA2/TACC3/PAICS/CDC25B/HELLS/PA2G4/MAD2L1/TIPIN/MCM4/STMN1/SRSF2/GSPT1/PRIM2/NBN/PRPS1/SMC4/ORC2/KIF22/CTPS1/ASF1A/BRMS1L/TUBB/UBE2T
CD8_Naive	D28	BTM	cell cycle (III) (M103)	25	0.257932	0.746332	0.850812	0.955663	0.957265	0.903162	1577	tags=20%, list=17%, signal=17%	MCM7/RAD21/DBF4/TFDP1/MCM2
CD8_Naive	D28	Hallmark	HALLMARK_APICAL_SURFACE	19	-0.263774	-0.723249	0.854637	0.955663	0.932331	0.903162	1942	tags=26%, list=21%, signal=21%	MDGA1/GATA3/HSPB1/B4GALT1/NCOA6
CD8_Naive	D28	BTM	viral sensing & immunity; IRF2 targets network (I) (M111.0)	13	0.286809	0.704243	0.861062	0.955663	0.957265	0.903162	2988	tags=54%, list=32%, signal=36%	PSMB8/KYNU/RIPK2/ZBP1/BST2/TAP1/IFI35
CD8_Naive	D28	BTM	regulation of signal transduction (M3)	20	-0.258581	-0.718108	0.868808	0.955663	0.957265	0.903162	2112	tags=35%, list=23%, signal=27%	RGL1/S100A12/GATA3/PLXNB2/ADAP2/BCL6/UBASH3A
CD8_Naive	D28	BTM	transmembrane transport (II) (M191)	12	0.285132	0.686244	0.87471	0.955663	0.957265	0.903162	2046	tags=33%, list=22%, signal=26%	NUP54/ATP8A1/ATP11C/KCNQ1
CD8_Naive	D28	Hallmark	HALLMARK_MYC_TARGETS_V1	150	0.206848	0.831941	0.878931	0.955663	0.933685	0.903162	2216	tags=27%, list=24%, signal=21%	KPNB1/USP1/MCM7/PSMD1/U2AF1/CYC1/PPIA/VDAC1/EIF2S2/PSMA1/NDUFAB1/CBX3/TXNL4A/HNRNPA1/HNRNPA2B1/HNRNPU/FAM120A/RNPS1/TFDP1/XRCC6/PGK1/MCM2/RPS6/EEF1B2/PRPS2/PSMC6/SNRPD1/COX5A/EIF4H/ACP1/LSM2/SSBP1/EIF1AX/LSM7/PSMD7/FBL/SNRPD2/RPL6/HNRNPD/HNRNPA3
CD8_Naive	D28	Hallmark	HALLMARK_TNFA_SIGNALING_VIA_NFKB	112	-0.206269	-0.810847	0.894782	0.956703	0.933685	0.904145	1427	tags=17%, list=15%, signal=15%	CCRL2/SQSTM1/TNIP1/KLF2/MARCKS/ICOSLG/SOD2/DNAJB4/RNF19B/PDE4B/BCL6/IL6ST/B4GALT1/KDM6B/SERPINB8/MAP2K3/DENND5A/CEBPB/F2RL1
CD8_Naive	D28	BTM	enriched in B cells (VI) (M69)	11	-0.272005	-0.645135	0.911207	0.956703	0.957265	0.904145	1471	tags=45%, list=16%, signal=38%	P2RX5/BTLA/CD79B/FCRL1/CD79A
CD8_Naive	D28	BTM	enriched in monocytes (IV) (M118.0)	32	-0.229093	-0.707734	0.914413	0.956703	0.957265	0.904145	2390	tags=38%, list=26%, signal=28%	DUSP6/PAK1/DPYD/ACSL1/AGPAT9/AMICA1/TNFSF13B/TLR1/PGD/CD4/BCL6/HLA-DMB
CD8_Naive	D28	Hallmark	HALLMARK_P53_PATHWAY	121	0.203475	0.796719	0.919071	0.956703	0.938626	0.904145	2844	tags=39%, list=31%, signal=27%	RAP2B/RB1/DDB2/CASP1/F2R/MAPKAPK3/FDXR/CDK5R1/SOCS1/SAT1/TOB1/HINT1/TGFB1/HMOX1/TXNIP/HDAC3/SEC61A1/TSPYL2/HEXIM1/FOXO3/APAF1/S100A4/CCND3/IRAK1/MDM2/BAX/CTSF/UPP1/CD81/RRP8/DDIT3/CCNK/HRAS/RPS12/EPS8L2/RPL36/RALGDS/ABAT/NINJ1/TRIAP1/FAM162A/STOM/NDRG1/PCNA/TAP1/GADD45A/TRAFD1
CD8_Naive	D28	BTM	Activated (LPS) dendritic cell surface signature (S11)	16	0.250696	0.651554	0.920782	0.956703	0.957265	0.904145	532	tags=12%, list=6%, signal=12%	TMEM140/IL13RA1
CD8_Naive	D28	BTM	mitotic cell cycle - DNA replication (M4.4)	16	0.245521	0.638104	0.930467	0.956703	0.957265	0.904145	42	tags=6%, list=0%, signal=6%	MCM7
CD8_Naive	D28	BTM	regulation of transcription, transcription factors (M213)	16	-0.244588	-0.641452	0.933251	0.956703	0.957265	0.904145	288	tags=31%, list=3%, signal=30%	PPP1R12A/BDP1/CREBZF/ZNF700/FMR1
CD8_Naive	D28	BTM	DNA repair (M76)	14	-0.246179	-0.625093	0.935754	0.956703	0.957265	0.904145	2552	tags=43%, list=28%, signal=31%	LIG1/RAD50/RPA3/FANCG/MRE11A/FEN1
CD8_Naive	D28	Hallmark	HALLMARK_INFLAMMATORY_RESPONSE	79	-0.197505	-0.730651	0.955817	0.966847	0.955817	0.913732	1490	tags=19%, list=16%, signal=16%	NMI/SLC31A2/BEST1/CCRL2/TLR1/SELL/EMP3/ICOSLG/CSF3R/CCR7/GPR132/PDE4B/CHST2/CYBB/IL4R
CD8_Naive	D28	BTM	purine nucleotide biosynthesis (M212)	11	0.245531	0.575174	0.95979	0.966847	0.970697	0.913732	3112	tags=45%, list=34%, signal=30%	GMPS/PFAS/FKBP3/RUVBL2/CCT7
CD8_Naive	D28	BTM	cell division (stimulated CD4+ T cells) (M46)	10	0.1935	0.443039	0.994954	0.994954	0.994954	0.940295	726	tags=10%, list=8%, signal=9%	GNB4
CD8_proliferating	Baseline	BTM	respiratory electron transport chain (mitochondrion) (M219)	16	0.766178	2.01536	0.00042653	0.0255777	0.0285775	0.0236175	1212	tags=75%, list=18%, signal=61%	ATP5L/UQCRH/COX5A/COX7C/COX6C/COX8A/UQCRFS1/UQCR10/COX6A1/UQCRC2/COX6B1/UQCRB
CD8_proliferating	Baseline	Hallmark	HALLMARK_MYC_TARGETS_V1	150	0.419745	1.72618	0.000448732	0.0255777	0.0210904	0.0236175	1786	tags=42%, list=27%, signal=31%	EIF3J/PSMD3/HPRT1/PA2G4/MRPS18B/CBX3/PSMB2/HNRNPA1/COX5A/NHP2/PSMD8/TXNL4A/PCBP1/NAP1L1/RFC4/ACP1/FBL/PRPF31/RPL18/MRPL23/RPS3/RPLP0/POLD2/SNRPB2/NOP16/UBE2L3/LDHA/ABCE1/RPS6/RPL6/SET/STARD7/RPL22/YWHAE/PSMC4/SERBP1/PSMD1/EIF3D/CDK4/PCNA/RPL34/SRSF2/SF3A1/CANX/EIF4E/RRM1/EEF1B2/MAD2L1/PTGES3/HDDC2/PPIA/SNRPD3/RPS2/HNRNPA2B1/PSMA6/DEK/GLO1/VDAC3/HSPD1/PABPC4/PGK1/SRSF3/HSPE1
CD8_proliferating	Baseline	Hallmark	HALLMARK_ALLOGRAFT_REJECTION	94	0.438374	1.67667	0.00130577	0.0496192	0.0280074	0.0458164	1741	tags=45%, list=26%, signal=33%	EIF3J/HIF1A/PSMB10/MTIF2/ELF4/CD2/IRF4/RPL39/RPS9/CD3E/ST8SIA4/NCF4/RPL9/IL10/CSK/MAP3K7/EIF3A/RPS19/GALNT1/GBP2/TRAF2/IL4R/ABCE1/IL12RB1/PRF1/EIF3D/ITK/BCAT1/TLR1/CCR5/CTSS/CD3D/HLA-E/HCLS1/RPS3A/AKT1/UBE2D1/CXCR3/CD47/CD7/FLNA/CCL5
CD8_proliferating	Baseline	Hallmark	HALLMARK_OXIDATIVE_PHOSPHORYLATION	137	0.380163	1.53954	0.00178771	0.0509497	0.0280074	0.047045	1656	tags=40%, list=25%, signal=31%	DLST/FDX1/ATP6V0E1/ATP6V1G1/MDH1/UQCRH/OPA1/NDUFS4/SLC25A5/COX5A/COX7C/COX6C/SDHC/COX8A/UQCRFS1/TIMM10/AFG3L2/HADHA/NDUFA4/DLD/NDUFB2/ACADM/HSPA9/NDUFA3/UQCR10/POLR2F/LDHA/COX6A1/UQCRC2/ATP6V1C1/NDUFB4/TIMM13/DLAT/MRPS12/HTRA2/OGDH/SLC25A6/BDH2/COX6B1/UQCRB/ACADSB/NDUFS1/OXA1L/BAX/NDUFS7/MGST3/NDUFA5/ATP6AP1/ACAA2/TIMM8B/NDUFV1/TOMM22/VDAC2/IDH2/VDAC3
CD8_proliferating	Baseline	BTM	T cell differentiation (M14)	11	-0.718683	-1.6877	0.0108221	0.189373	0.200337	0.17486	1147	tags=64%, list=17%, signal=53%	MAL/SH2D1A/BCL11B/TXK/CD28/TCF7/RASGRP1
CD8_proliferating	Baseline	Hallmark	HALLMARK_MYOGENESIS	35	0.504187	1.59721	0.0120378	0.189373	0.141445	0.17486	1149	tags=37%, list=17%, signal=31%	PDLIM7/TPM3/GSN/CHRNB1/LPIN1/LSP1/BIN1/ENO3/SYNGR2/SPHK1/RIT1/GABARAPL2/CKB
CD8_proliferating	Baseline	BTM	cell cycle and transcription (M4.0)	136	-0.357248	-1.41611	0.0137656	0.189373	0.200337	0.17486	1435	tags=29%, list=22%, signal=23%	DLGAP5/NEK2/NCAPG/KIF15/TBXAS1/SPAG5/HJURP/ESPL1/GINS2/TACC3/DIAPH3/CCNB2/KIAA1524/FAM83D/C1orf112/LMNB2/CDKN3/KIF11/NCAPH/E2F7/DEPDC1B/AURKA/KIF20A/ASPM/CENPN/MCM10/KIF18A/CHEK1/AIF1/KIF2C/FANCI/FOXM1/CCNB1/ARHGAP11A/KIF14/GGH/SKA3/SUV39H2/CEBPD
CD8_proliferating	Baseline	BTM	respiratory electron transport chain (mitochondrion) (M238)	13	0.668212	1.6641	0.0149222	0.189373	0.200337	0.17486	835	tags=46%, list=13%, signal=40%	ATP5D/UQCRH/NDUFS4/NDUFA4/NDUFB2/NDUFA3
CD8_proliferating	Baseline	BTM	golgi membrane (II) (M237)	10	0.713461	1.6584	0.0149505	0.189373	0.200337	0.17486	673	tags=30%, list=10%, signal=27%	C1GALT1C1/GOLT1B/COPB2
CD8_proliferating	Baseline	Hallmark	HALLMARK_TNFA_SIGNALING_VIA_NFKB	96	-0.385829	-1.44814	0.0189722	0.216283	0.178339	0.199707	1951	tags=47%, list=29%, signal=34%	TNIP1/TANK/RIPK2/PHLDA1/RELB/PTPRE/IL15RA/BTG1/NFKB2/CD44/BTG2/FOSB/DUSP1/MYC/CD83/JUNB/NFE2L2/SQSTM1/TAP1/GADD45A/KLF2/KDM6B/PER1/PFKFB3/GCH1/ZFP36/SAT1/SGK1/EHD1/FUT4/B4GALT1/IL6ST/DNAJB4/ETS2/ZC3H12A/DENND5A/NFIL3/GPR183/CD69/ATP2B1/ZBTB10/SIK1/SNN/CEBPD/IL23A
CD8_proliferating	Baseline	BTM	mitotic cell cycle (M4.7)	11	-0.676042	-1.58757	0.0271502	0.281375	0.303177	0.25981	1446	tags=64%, list=22%, signal=50%	CKAP5/CEP76/NEK2/CCNB2/CEP152/FOXM1/CCNB1
CD8_proliferating	Baseline	BTM	platelet activation (I) (M32.0)	19	0.557708	1.5256	0.0368387	0.34818	0.335125	0.321496	1757	tags=47%, list=26%, signal=35%	ZYX/NUCB1/GNB2/PPP1CA/CCDC22/ACTN4/AKT1/FLNA/PFN1
CD8_proliferating	Baseline	BTM	cell cycle (III) (M103)	31	-0.481212	-1.46459	0.040015	0.34818	0.335125	0.321496	1301	tags=32%, list=20%, signal=26%	ANAPC10/ESPL1/CCNB2/RBL2/RAD21/ATR/CHEK1/CCNE1/CCNB1/WEE1
CD8_proliferating	Baseline	Hallmark	HALLMARK_REACTIVE_OXYGEN_SPECIES_PATHWAY	31	0.473329	1.4586	0.0427589	0.34818	0.334945	0.321496	1663	tags=48%, list=25%, signal=36%	OXSR1/ATOX1/TXN/LSP1/GSR/SOD1/PRDX2/NDUFB4/SOD2/PRDX1/EGLN2/GLRX/FTL/CDKN2D/TXNRD1
CD8_proliferating	Baseline	BTM	cell cycle, ATP binding (M144)	10	-0.651845	-1.49138	0.0510185	0.385208	0.362231	0.355686	545	tags=30%, list=8%, signal=28%	RAD21/PCNP/NEK7
CD8_proliferating	Baseline	BTM	T cell activation (III) (M7.4)	10	-0.648001	-1.48259	0.0540643	0.385208	0.362231	0.355686	1624	tags=40%, list=24%, signal=30%	KLF12/CD96/ETS1/RASGRP1
CD8_proliferating	Baseline	BTM	cell cycle (I) (M4.1)	88	-0.345206	-1.2785	0.0807579	0.541553	0.491889	0.500049	1435	tags=32%, list=22%, signal=25%	DLGAP5/NEK2/NCAPG/KIF15/SPAG5/HJURP/ESPL1/GINS2/TACC3/CCNB2/FAM83D/CDKN3/KIF11/NCAPH/E2F7/AURKA/KIF20A/ASPM/CENPN/MCM10/KIF18A/CHEK1/KIF2C/FANCI/FOXM1/CCNB1/SKA3/SUV39H2
CD8_proliferating	Baseline	BTM	T cell differentiation (Th2) (M19)	10	-0.615092	-1.40729	0.091186	0.572218	0.509122	0.528364	1147	tags=90%, list=17%, signal=75%	ITM2A/CD3G/DPP4/GZMK/LCK/GPR171/MAL/TRAT1/CD28
CD8_proliferating	Baseline	BTM	PLK1 signaling events (M4.2)	20	-0.498296	-1.36426	0.102559	0.572218	0.51474	0.528364	1366	tags=45%, list=21%, signal=36%	NCAPG/HJURP/ESPL1/GINS2/AURKA/KIF20A/ASPM/KIF14/WEE1
CD8_proliferating	Baseline	BTM	enriched for TF motif TNCATNTCCYR (M232)	10	-0.60435	-1.38271	0.107558	0.572218	0.51474	0.528364	1505	tags=60%, list=23%, signal=46%	SMARCAL1/HSD17B4/TBCK/PDE6D/HDDC3/RAD50
CD8_proliferating	Baseline	Hallmark	HALLMARK_FATTY_ACID_METABOLISM	79	0.332261	1.23794	0.109178	0.572218	0.638314	0.528364	916	tags=20%, list=14%, signal=18%	DLST/HADH/PSME1/CBR1/ALDH9A1/MDH1/SDHC/YWHAH/DLD/ACOT8/ENO3/FASN/ACADM/HPGD/ENO2/LDHA
CD8_proliferating	Baseline	Hallmark	HALLMARK_XENOBIOTIC_METABOLISM	72	0.34052	1.24788	0.110428	0.572218	0.638314	0.528364	1429	tags=28%, list=22%, signal=22%	SSR3/HPRT1/PSMB10/CBR1/COMT/ALDH9A1/UPP1/GSS/HES6/ACP1/GSR/GSTO1/GSTM4/PTS/BCAT1/TNFRSF1A/ABCD2/SLC12A4/PTGES3/BLVRB
CD8_proliferating	Baseline	Hallmark	HALLMARK_E2F_TARGETS	125	-0.306231	-1.19712	0.12223	0.605837	0.638314	0.559406	1194	tags=22%, list=18%, signal=18%	ESPL1/GSPT1/TACC3/DIAPH3/CCNB2/RAD1/CDKN3/CTPS1/AURKA/POP7/LIG1/NUDT21/CIT/SSRP1/ING3/PPM1D/RAD21/CHEK1/KIF2C/CCNE1/NOLC1/NBN/SHMT1/PSMC3IP/XPO1/RAD50/WEE1
CD8_proliferating	Baseline	BTM	respiratory electron transport chain (mitochondrion) (M216)	10	0.567578	1.3193	0.149084	0.669965	0.630415	0.61862	1212	tags=60%, list=18%, signal=49%	COX7C/COX6C/ATP5H/UQCR10/COX6A1/UQCRB
CD8_proliferating	Baseline	BTM	enriched in NK cells (I) (M7.2)	32	0.403628	1.25303	0.150547	0.669965	0.630415	0.61862	2156	tags=50%, list=32%, signal=34%	TBX21/GZMM/PLEKHF1/HOPX/PRF1/ITK/FGFBP2/KLRB1/CCL5/TGFBR3/KLRC1/SAMD3/GPR56/NKG7/S1PR5/KLRF1
CD8_proliferating	Baseline	Hallmark	HALLMARK_HYPOXIA	72	0.326793	1.19758	0.152799	0.669965	0.704698	0.61862	1206	tags=25%, list=18%, signal=21%	PIM1/TIPARP/AMPD3/CAV1/PGM1/ATP7A/PDK3/ENO3/LXN/S100A4/PFKL/ENO2/LDHA/GAPDH/PRKCA/MAP3K1/SIAH2/PNRC1
CD8_proliferating	Baseline	Hallmark	HALLMARK_UV_RESPONSE_DN	54	-0.356078	-1.21153	0.164929	0.696368	0.704698	0.642999	1102	tags=22%, list=17%, signal=19%	RASA2/TGFBR2/ZMIZ1/ADD3/CDK13/PRKCE/SLC22A18/GRK5/ATP2B4/ATP2B1/SYNJ2/NEK7
CD8_proliferating	Baseline	BTM	intracellular transport (M147)	12	-0.530086	-1.27703	0.172388	0.701865	0.679411	0.648074	2242	tags=75%, list=34%, signal=50%	SRP9/SIRT1/NUP107/TMX1/NUP133/ZFAND6/CLINT1/EXOC1/RAD21
CD8_proliferating	Baseline	Hallmark	HALLMARK_APICAL_JUNCTION	52	0.344203	1.1837	0.186338	0.732501	0.705163	0.676363	573	tags=19%, list=9%, signal=18%	HADH/DHX16/CD99/MVD/ZYX/IKBKG/MAPK14/MYL12B/YWHAH/VASP
CD8_proliferating	Baseline	BTM	E2F1 targets (Q4) (M10.1)	15	-0.489311	-1.24704	0.193754	0.736263	0.706334	0.679837	1719	tags=33%, list=26%, signal=25%	POLA2/DCLRE1A/E2F7/CIT/WEE1
CD8_proliferating	Baseline	BTM	enriched in antigen presentation (I) (M71)	11	-0.530335	-1.2454	0.200304	0.736601	0.706334	0.680149	2265	tags=73%, list=34%, signal=48%	FAR2/SLC27A2/HLA-DPA1/ASPH/HLA-DRB1/HLA-DQB1/HLA-DRA/CD74
CD8_proliferating	Baseline	Hallmark	HALLMARK_INTERFERON_GAMMA_RESPONSE	106	0.288769	1.12413	0.214933	0.754586	0.705163	0.696755	708	tags=15%, list=11%, signal=14%	PIM1/HIF1A/PSME1/PSMB10/UPP1/PSMB2/IRF4/IRF1/ST8SIA4/CMTR1/CASP1/LY6E/BST2/NUP93/IFI35/PSMB9
CD8_proliferating	Baseline	Hallmark	HALLMARK_IL6_JAK_STAT3_SIGNALING	33	0.376395	1.1758	0.220693	0.754586	0.705163	0.696755	349	tags=9%, list=5%, signal=9%	BAK1/PIM1/IRF1
CD8_proliferating	Baseline	Hallmark	HALLMARK_KRAS_SIGNALING_DN	24	-0.415598	-1.18751	0.225052	0.754586	0.705163	0.696755	872	tags=33%, list=13%, signal=29%	SLC16A7/SGK1/MX1/IDUA/CDKAL1/DTNB/GTF3C5/SNN
CD8_proliferating	Baseline	BTM	myeloid, dendritic cell activation via NFkB (I) (M43.0)	10	-0.524984	-1.20113	0.248429	0.80917	0.81994	0.747156	30	tags=40%, list=0%, signal=40%	RELB/NFKB2/CD83/IL23A
CD8_proliferating	Baseline	BTM	Ran mediated mitosis (M15)	10	-0.520611	-1.19112	0.256996	0.813821	0.81994	0.75145	1355	tags=40%, list=20%, signal=32%	KIF15/ESPL1/AURKA/KIF2C
CD8_proliferating	Baseline	BTM	chaperonin mediated protein folding (I) (M204.0)	10	0.504679	1.1731	0.275848	0.840173	0.840081	0.775783	921	tags=30%, list=14%, signal=26%	CCT6A/CCT8/ATIC
CD8_proliferating	Baseline	Hallmark	HALLMARK_MITOTIC_SPINDLE	118	-0.279088	-1.08348	0.286961	0.840173	0.801257	0.775783	1623	tags=30%, list=24%, signal=23%	KIF5B/KLC1/TAOK2/KATNA1/CLIP1/DLGAP5/CCDC88A/NEK2/ARHGEF3/KIF15/ROCK1/ARFGEF1/ESPL1/CCNB2/RASA2/KIF11/AURKA/FLNB/ARHGEF2/PCGF5/RANBP9/CNTRL/RAB3GAP1/KIF2C/PCM1/NCK2/SPTBN1/INCENP/HDAC6/CEP250/TSC1/SSH2/CSNK1D/PLEKHG2/AKAP13
CD8_proliferating	Baseline	BTM	T cell activation (II) (M7.3)	23	0.391509	1.12886	0.291543	0.840173	0.849277	0.775783	1741	tags=43%, list=26%, signal=32%	CD3E/SLA2/SLAMF1/TIGIT/IL12RB1/ITK/CCR5/CD3D/CXCR3/CCL5
CD8_proliferating	Baseline	Hallmark	HALLMARK_COAGULATION	25	0.379203	1.11233	0.297038	0.840173	0.801257	0.775783	1584	tags=44%, list=24%, signal=34%	PLEK/GSN/GNB2/DUSP14/RABIF/LTA4H/PRSS23/PEF1/WDR1/RAC1/CASP9
CD8_proliferating	Baseline	Hallmark	HALLMARK_ESTROGEN_RESPONSE_EARLY	58	-0.315582	-1.08686	0.306865	0.840173	0.801257	0.775783	1516	tags=29%, list=23%, signal=23%	MYC/ABHD2/MYBL1/MAST4/SLC1A4/ABAT/ITPK1/ADD3/BCL11B/FLNB/B4GALT1/IL6ST/MYB/RBBP8/TGIF2/RASGRP1/SLC16A1
CD8_proliferating	Baseline	BTM	MHC-TLR7-TLR8 cluster (M146)	10	-0.499024	-1.14173	0.309537	0.840173	0.864125	0.775783	1340	tags=60%, list=20%, signal=48%	HLA-DPA1/HLA-DRB1/HLA-DQB1/HLA-DRA/CD74/HLA-F
CD8_proliferating	Baseline	BTM	cell adhesion (GO) (M117)	13	0.444844	1.10783	0.333404	0.883909	0.893524	0.816167	1859	tags=31%, list=28%, signal=22%	PLEK/CXCR3/CD300A/SELPLG
CD8_proliferating	Baseline	BTM	cell division (stimulated CD4+ T cells) (M46)	15	-0.423212	-1.07859	0.367309	0.925224	0.907281	0.854316	848	tags=40%, list=13%, signal=35%	SLC27A2/CDK6/ZWINT/KIF20A/MYB/GGH
CD8_proliferating	Baseline	BTM	enriched in NK cells (III) (M157)	10	-0.470823	-1.07721	0.377879	0.925224	0.907281	0.854316	490	tags=30%, list=7%, signal=28%	GIMAP6/GPR18/RASGRP1
CD8_proliferating	Baseline	BTM	B cell surface signature (S2)	15	0.411204	1.0612	0.379162	0.925224	0.907281	0.854316	465	tags=20%, list=7%, signal=19%	CD37/CD52/CD79B
CD8_proliferating	Baseline	Hallmark	HALLMARK_DNA_REPAIR	93	0.270531	1.03289	0.388125	0.925224	0.915485	0.854316	896	tags=20%, list=14%, signal=18%	DGUOK/DDB2/GUK1/HPRT1/ERCC4/POLR2D/ADRM1/RPA2/TAF9/RFC4/POLR2E/SAC3D1/RALA/GTF2A2/EDF1/NFX1/POLR2C/POLR2I/POLR2F
CD8_proliferating	Baseline	Hallmark	HALLMARK_APOPTOSIS	80	0.276075	1.03059	0.389568	0.925224	0.915485	0.854316	1107	tags=21%, list=17%, signal=18%	CDC25B/IGF2R/CAV1/CD2/DNM1L/GSN/IRF1/CASP1/HSPB1/DAP3/GSR/SOD1/ENO2/FEZ1/SOD2/BCL2L1/PRF1
CD8_proliferating	Baseline	BTM	T cell surface signature (S0)	17	0.390185	1.04157	0.401411	0.925457	0.916875	0.854531	314	tags=18%, list=5%, signal=17%	LAG3/CD2/CD3E
CD8_proliferating	Baseline	BTM	DNA repair (M76)	10	-0.455472	-1.04209	0.418047	0.925457	0.916875	0.854531	833	tags=30%, list=13%, signal=26%	LIG1/FANCI/RAD50
CD8_proliferating	Baseline	Hallmark	HALLMARK_COMPLEMENT	72	-0.283499	-1.01581	0.418212	0.925457	0.915638	0.854531	732	tags=15%, list=11%, signal=14%	EHD1/CASP7/LAMP2/CTSO/AKAP10/RNF4/ZEB1/SIRT6/PIK3CG/RASGRP1/PPP2CB
CD8_proliferating	Baseline	Hallmark	HALLMARK_IL2_STAT5_SIGNALING	80	0.269948	1.00772	0.435618	0.925457	0.915638	0.854531	1082	tags=21%, list=16%, signal=18%	PIM1/BATF/IGF2R/RNH1/DCPS/IRF4/CD79B/POU2F1/IL10/ENO3/SYNGR2/SERPINB6/HOPX/IL4R/CD81/GSTO1/BCL2L1
CD8_proliferating	Baseline	Hallmark	HALLMARK_HEME_METABOLISM	86	-0.2713	-1.00028	0.448078	0.925457	0.915638	0.854531	1443	tags=26%, list=22%, signal=20%	FBXO7/EIF2AK1/ATG4A/DCUN1D1/OPTN/MXI1/RNF123/ELL2/BSG/NARF/HAGH/HTATIP2/ASNS/BLVRA/LAMP2/TNRC6B/UROD/KHNYN/SLC11A2/BTRC/ALDH6A1/NEK7
CD8_proliferating	Baseline	BTM	T & B cell development, activation (M62.0)	11	-0.429697	-1.00907	0.456427	0.925457	0.916875	0.854531	1147	tags=36%, list=17%, signal=30%	MAL/SH2D1A/TRAT1/SCD
CD8_proliferating	Baseline	BTM	E2F1 targets (Q3) (M10.0)	16	0.377717	0.993549	0.463638	0.925457	0.916875	0.854531	502	tags=19%, list=8%, signal=17%	HIST1H2BK/GMNN/TLE4
CD8_proliferating	Baseline	BTM	regulation of transcription, transcription factors (M213)	14	-0.398317	-0.996436	0.466792	0.925457	0.916875	0.854531	1271	tags=50%, list=19%, signal=41%	CCNT2/ARID4B/CLK1/FMR1/DUSP10/ZNF700/STAG2
CD8_proliferating	Baseline	BTM	enriched in antigen presentation (III) (M95.1)	11	-0.424747	-0.997443	0.471236	0.925457	0.916875	0.854531	1340	tags=36%, list=20%, signal=29%	HLA-DRB1/HLA-DRA/AIF1/HLA-DMB
CD8_proliferating	Baseline	Hallmark	HALLMARK_TGF_BETA_SIGNALING	22	-0.351916	-0.984728	0.478655	0.925457	0.920822	0.854531	1511	tags=36%, list=23%, signal=28%	PPM1A/TGFBR1/JUNB/SLC20A1/ARID4B/ENG/SPTBN1/HIPK2
CD8_proliferating	Baseline	BTM	transmembrane transport (II) (M191)	10	-0.434095	-0.993181	0.478964	0.925457	0.916875	0.854531	339	tags=50%, list=5%, signal=48%	ATP11C/SLC35A3/SIRT1/NUP54/ACSL5
CD8_proliferating	Baseline	Hallmark	HALLMARK_PEROXISOME	53	0.282312	0.974407	0.500323	0.950614	0.920822	0.87776	748	tags=15%, list=11%, signal=14%	ITGB1BP1/PEX11B/ALDH9A1/YWHAH/GSTK1/ACOT8/SCP2/SOD1
CD8_proliferating	Baseline	Hallmark	HALLMARK_EPITHELIAL_MESENCHYMAL_TRANSITION	32	0.307261	0.953867	0.524984	0.974033	0.920822	0.899384	1879	tags=34%, list=28%, signal=25%	COPA/EMP3/ENO2/PLOD3/LGALS1/COL6A2/FBLN5/FLNA/TGFBR3/SNTB1/SGCB
CD8_proliferating	Baseline	BTM	immune activation - generic cluster (M37.0)	73	0.260527	0.957374	0.537667	0.974033	0.974726	0.899384	1470	tags=30%, list=22%, signal=24%	UPP1/CD2/CHAF1B/GSN/CD3E/SLA2/AMICA1/NCF4/TSHR/LYZ/CHAF1A/SAC3D1/RUNX2/ANXA5/CSE1L/ENTPD1/TLR1/CTSS/PRKAR2B/BLVRB/DTYMK/SMC4
CD8_proliferating	Baseline	BTM	small GTPase mediated signal transduction (M215)	14	0.369871	0.940606	0.538282	0.974033	0.974726	0.899384	1693	tags=57%, list=26%, signal=43%	ARHGAP4/RHOG/RAC2/VAV1/FGD3/GMIP/ARHGAP25/ARHGAP15
CD8_proliferating	Baseline	Hallmark	HALLMARK_PI3K_AKT_MTOR_SIGNALING	66	0.263507	0.948698	0.557828	0.981379	0.920822	0.906167	1572	tags=29%, list=24%, signal=22%	PIN1/MKNK2/ARPC3/MAP2K3/MAP3K7/VAV3/CFL1/TRAF2/RIT1/PPP1CA/ACACA/YWHAB/CDK4/ARF1/TNFRSF1A/EIF4E/PRKAG1/RAC1/AKT1
CD8_proliferating	Baseline	Hallmark	HALLMARK_ESTROGEN_RESPONSE_LATE	66	-0.266841	-0.942246	0.56674	0.981379	0.920822	0.906167	1208	tags=26%, list=18%, signal=21%	NAB2/SLC1A4/DCXR/GINS2/ITPK1/ZFP36/SNX10/ADD3/KIF20A/FLNB/SGK1/IL6ST/MYB/ATP2B4/RBBP8/MAPK13/SLC16A1
CD8_proliferating	Baseline	Hallmark	HALLMARK_P53_PATHWAY	97	0.24777	0.951721	0.568167	0.981379	0.920822	0.906167	854	tags=13%, list=13%, signal=12%	BAK1/DDB2/RPL36/MKNK2/PERP/UPP1/CASP1/RPL18/SPHK1/RPS12/BLCAP/S100A4/ANKRA2
CD8_proliferating	Baseline	BTM	T cell activation (I) (M7.1)	37	-0.292291	-0.921328	0.58829	0.991038	0.986602	0.915086	830	tags=16%, list=13%, signal=14%	BCL11B/TXK/CD28/TCF7/RHOH/RASGRP1
CD8_proliferating	Baseline	BTM	enriched in NK cells (II) (M61.0)	13	0.358997	0.894036	0.604562	0.991038	0.986602	0.915086	2156	tags=62%, list=32%, signal=42%	PVRIG/KLRB1/CD7/TGFBR3/GPR56/NKG7/S1PR5/KLRF1
CD8_proliferating	Baseline	BTM	regulation of antigen presentation and immune response (M5.0)	43	0.27795	0.915894	0.607205	0.991038	0.986602	0.915086	573	tags=14%, list=9%, signal=13%	LIME1/CD3E/MAPK14/SLA2/CSK/VASP
CD8_proliferating	Baseline	BTM	mitochondrial cluster (M235)	12	-0.366288	-0.882424	0.621841	0.991038	0.986602	0.915086	55	tags=25%, list=1%, signal=25%	SMARCAL1/C11orf73/ALDH6A1
CD8_proliferating	Baseline	Hallmark	HALLMARK_MYC_TARGETS_V2	32	0.289295	0.898094	0.62685	0.991038	0.959202	0.915086	1786	tags=38%, list=27%, signal=28%	NDUFAF4/PA2G4/CBX3/BYSL/NOP16/CDK4/SORD/TFB2M/RCL1/LAS1L/HSPD1/HSPE1
CD8_proliferating	Baseline	Hallmark	HALLMARK_NOTCH_SIGNALING	10	-0.379988	-0.869388	0.636779	0.991038	0.959202	0.915086	70	tags=20%, list=1%, signal=20%	FBXW11/MAML2
CD8_proliferating	Baseline	Hallmark	HALLMARK_SPERMATOGENESIS	36	-0.281633	-0.882518	0.660236	0.991038	0.959202	0.915086	1486	tags=39%, list=22%, signal=30%	CLPB/NEK2/MLF1/MLLT10/PEBP1/CCNB2/ZC3H14/CDKN3/NCAPH/RAD17/AURKA/GFI1/PIAS2/KIF2C
CD8_proliferating	Baseline	BTM	mitotic cell division (M6)	17	-0.32583	-0.858445	0.661097	0.991038	0.986602	0.915086	1919	tags=41%, list=29%, signal=29%	CENPA/ZWINT/ZWILCH/CDCA8/CENPN/KIF18A/KIF2C
CD8_proliferating	Baseline	BTM	mitotic cell cycle in stimulated CD4 T cells (M4.9)	10	-0.367553	-0.840938	0.671997	0.991038	0.986602	0.915086	950	tags=30%, list=14%, signal=26%	NCAPH/RBBP8/KIF14
CD8_proliferating	Baseline	Hallmark	HALLMARK_INTERFERON_ALPHA_RESPONSE	57	0.254167	0.891002	0.673483	0.991038	0.959202	0.915086	878	tags=19%, list=13%, signal=17%	PSME1/IRF1/CMTR1/CASP1/LY6E/BST2/IFI35/PSMB9/GBP2/PSME2/IL4R
CD8_proliferating	Baseline	BTM	enriched in monocytes (II) (M11.0)	25	-0.293678	-0.848415	0.693539	0.991038	0.986602	0.915086	765	tags=32%, list=12%, signal=28%	LYN/TYMP/AOAH/VNN2/TBXAS1/SGK1/AIF1/CEBPD
CD8_proliferating	Baseline	Hallmark	HALLMARK_APICAL_SURFACE	12	0.33924	0.82756	0.694043	0.991038	0.959412	0.915086	773	tags=25%, list=12%, signal=22%	HSPB1/AKAP7/NCOA6
CD8_proliferating	Baseline	BTM	E2F transcription factor network (M8)	11	-0.348421	-0.818205	0.706474	0.991038	0.986602	0.915086	1871	tags=73%, list=28%, signal=52%	RAD54L/E2F1/CCNA2/MELK/KIAA0101/ZWINT/E2F2/KIAA1524
CD8_proliferating	Baseline	BTM	platelet activation (II) (M32.1)	14	0.322619	0.820441	0.70906	0.991038	0.986602	0.915086	1873	tags=50%, list=28%, signal=36%	ZYX/GNB2/ACTN4/AKT1/FLNA/PFN1/SIPA1
CD8_proliferating	Baseline	BTM	Resting dendritic cell surface signature (S10)	13	-0.331331	-0.815166	0.715684	0.991038	0.986602	0.915086	705	tags=23%, list=11%, signal=21%	HLA-DQB1/ENG/SLC27A3
CD8_proliferating	Baseline	BTM	T cell activation and signaling (M5.1)	17	0.308797	0.824313	0.717066	0.991038	0.986602	0.915086	1442	tags=35%, list=22%, signal=28%	CD2/CD3E/CD52/IL12RB1/ITK/CD3D
CD8_proliferating	Baseline	BTM	enriched in monocytes (IV) (M118.0)	18	-0.306663	-0.820666	0.721545	0.991038	0.986602	0.915086	1660	tags=39%, list=25%, signal=29%	TNFRSF1B/LGALS3/EMILIN2/DPYD/PGD/CD68/HLA-DMB
CD8_proliferating	Baseline	Hallmark	HALLMARK_ANDROGEN_RESPONSE	55	0.247503	0.85984	0.734284	0.993616	0.968458	0.917467	872	tags=18%, list=13%, signal=16%	NGLY1/CAMKK2/PA2G4/TMEM50A/ADRM1/UBE2I/GSR/DBI/FKBP5/HPGD
CD8_proliferating	Baseline	BTM	nuclear pore complex (M106.0)	14	-0.316083	-0.790717	0.755849	0.993616	0.993616	0.917467	458	tags=43%, list=7%, signal=40%	NUP107/NUP54/NUP155/NUP133/SEH1L/XPO1
CD8_proliferating	Baseline	BTM	transcription regulation in cell development (M49)	15	0.308078	0.795062	0.756606	0.993616	0.993616	0.917467	281	tags=13%, list=4%, signal=13%	FHL2/GSN
CD8_proliferating	Baseline	Hallmark	HALLMARK_UV_RESPONSE_UP	74	-0.232911	-0.837591	0.791383	0.993616	0.968458	0.917467	948	tags=34%, list=14%, signal=29%	CYB5B/PRPF3/BTG1/BTG2/FOSB/JUNB/SQSTM1/GLS/TAP1/ABCB1/GCH1/BSG/HLA-F/ASNS/CDC34/IL6ST/STIP1/CREG1/PLCL1/CCNE1/EIF5/UROD/GGH/KLHDC3/RASGRP1
CD8_proliferating	Baseline	BTM	enriched in cell cycle (M167)	12	0.308696	0.753049	0.79383	0.993616	0.993616	0.917467	396	tags=17%, list=6%, signal=16%	PSMD3/RBM38
CD8_proliferating	Baseline	Hallmark	HALLMARK_ADIPOGENESIS	92	0.223077	0.85023	0.798775	0.993616	0.968458	0.917467	1541	tags=29%, list=23%, signal=23%	HADH/CHCHD10/PGM1/SDHC/COX8A/DRAM2/ATP1B3/STAT5A/DLD/SCP2/SOD1/ACADM/PFKL/UQCR10/CD151/COX6A1/UCP2/RREB1/DLAT/APLP2/BAZ2A/MGST3/NDUFA5/AK2/ACAA2/TALDO1/LPCAT3
CD8_proliferating	Baseline	BTM	regulation of localization (GO) (M63)	11	-0.311162	-0.730709	0.823049	0.993616	0.993616	0.917467	795	tags=45%, list=12%, signal=40%	TSC2/NR1H2/ARAP1/STXBP2/NAPA
CD8_proliferating	Baseline	BTM	enriched in antigen presentation (II) (M95.0)	18	-0.27738	-0.7423	0.823551	0.993616	0.993616	0.917467	1433	tags=28%, list=22%, signal=22%	GIMAP6/HLA-DRB1/HLA-DRA/SELL/AIF1
CD8_proliferating	Baseline	Hallmark	HALLMARK_CHOLESTEROL_HOMEOSTASIS	34	0.249025	0.784011	0.823933	0.993616	0.968458	0.917467	1206	tags=24%, list=18%, signal=19%	MVD/PCYT2/PDK3/ABCA2/FASN/ANXA5/MVK/PNRC1
CD8_proliferating	Baseline	BTM	mitotic cell cycle in stimulated CD4 T cells (M4.5)	20	-0.271281	-0.742724	0.829507	0.993616	0.993616	0.917467	1661	tags=35%, list=25%, signal=26%	MIR155HG/CXCR6/TACC3/KIF11/DEPDC1B/KIF20A/ZEB1
CD8_proliferating	Baseline	Hallmark	HALLMARK_G2M_CHECKPOINT	117	-0.214868	-0.833028	0.840656	0.993616	0.968458	0.917467	1194	tags=19%, list=18%, signal=16%	ESPL1/GSPT1/GINS2/TACC3/CCNB2/CDKN3/KIF11/AURKA/TNPO2/E2F3/CBX1/EWSR1/RAD21/CHEK1/KIF2C/INCENP/NOLC1/SFPQ/PRMT5/CUL3/XPO1/MNAT1
CD8_proliferating	Baseline	Hallmark	HALLMARK_PROTEIN_SECRETION	59	0.226172	0.797222	0.8534	0.993616	0.968458	0.917467	1135	tags=20%, list=17%, signal=17%	NAPG/IGF2R/DNM1L/ATP7A/ICA1/CD63/COPB2/SOD1/GNAS/SNAP23/GOLGA4/ARF1
CD8_proliferating	Baseline	Hallmark	HALLMARK_GLYCOLYSIS	79	0.215644	0.80345	0.879295	0.993616	0.968458	0.917467	1530	tags=33%, list=23%, signal=26%	ALDH9A1/MDH1/SDHC/PDK3/B3GAT3/TXN/DLD/COPB2/SOD1/GALK2/BPNT1/ENO2/LDHA/HS2ST1/PKM/PSMC4/LHPP/GOT1/EXT2/GLRX/PPIA/PGAM1/PGLS/B3GALT6/TPI1/TALDO1
CD8_proliferating	Baseline	Hallmark	HALLMARK_INFLAMMATORY_RESPONSE	60	0.220801	0.77903	0.882727	0.993616	0.968458	0.917467	550	tags=13%, list=8%, signal=12%	HIF1A/EMP3/IRF1/ADRM1/LY6E/IL10/SLAMF1/BST2
CD8_proliferating	Baseline	Hallmark	HALLMARK_BILE_ACID_METABOLISM	38	-0.228013	-0.722435	0.900392	0.993616	0.968458	0.917467	1462	tags=29%, list=22%, signal=23%	PEX26/HSD17B4/PXMP2/OPTN/IDI1/ABCA5/SLC22A18/PRDX5/EFHC1/ACSL5/EPHX2
CD8_proliferating	Baseline	BTM	mismatch repair (I) (M22.0)	14	0.254267	0.646618	0.914504	0.993616	0.993616	0.917467	505	tags=14%, list=8%, signal=13%	GMNN/RFC4
CD8_proliferating	Baseline	BTM	CORO1A-DEF6 network (I) (M32.2)	16	0.249781	0.657026	0.91512	0.993616	0.993616	0.917467	848	tags=12%, list=13%, signal=11%	ATP5D/CCDC22
CD8_proliferating	Baseline	Hallmark	HALLMARK_KRAS_SIGNALING_UP	51	0.215326	0.73664	0.918589	0.993616	0.968458	0.917467	1441	tags=24%, list=22%, signal=19%	ZNF639/CD37/FBXO4/ADAM8/PTBP2/KCNN4/TRIB2/STRN/MAP3K1/GYPC/CTSS/GLRX
CD8_proliferating	Baseline	Hallmark	HALLMARK_WNT_BETA_CATENIN_SIGNALING	14	0.246123	0.625906	0.93003	0.993616	0.968458	0.917467	390	tags=14%, list=6%, signal=13%	CSNK1E/MAML1
CD8_proliferating	Baseline	BTM	enriched in DNA interacting proteins (M182)	10	-0.264328	-0.604766	0.931848	0.993616	0.993616	0.917467	1810	tags=40%, list=27%, signal=29%	DONSON/ACAT1/BLM/TAF5
CD8_proliferating	Baseline	BTM	CORO1A-DEF6 network (II) (M32.4)	13	0.245992	0.612613	0.934769	0.993616	0.993616	0.917467	917	tags=15%, list=14%, signal=13%	GNB2/MAZ
CD8_proliferating	Baseline	BTM	enriched in T cells (I) (M7.0)	42	0.205468	0.674253	0.951515	0.993616	0.993616	0.917467	371	tags=10%, list=6%, signal=9%	GZMM/CD2/CD3E/SLA2
CD8_proliferating	Baseline	BTM	Monocyte surface signature (S4)	16	-0.229435	-0.594445	0.954828	0.993616	0.993616	0.917467	1824	tags=44%, list=27%, signal=32%	PYCARD/PTPRE/TNFRSF1B/VNN2/IL6R/TNFRSF10B/MCTP1
CD8_proliferating	Baseline	BTM	DC surface signature (S5)	13	0.232495	0.579	0.956726	0.993616	0.993616	0.917467	1387	tags=23%, list=21%, signal=18%	CD58/CD151/GPR137B
CD8_proliferating	Baseline	Hallmark	HALLMARK_MTORC1_SIGNALING	122	-0.190245	-0.742261	0.967421	0.993616	0.968458	0.917467	1481	tags=20%, list=22%, signal=16%	HSPA4/EBP/SQSTM1/NFYC/DDIT4/IDI1/SLC1A4/PSMD12/USO1/SRD5A1/PDK1/ADD3/AURKA/ASNS/STIP1/SCD/TES/PHGDH/NFIL3/CXCR4/IMMT/SSR1/NMT1/MLLT11
CD8_proliferating	Baseline	Hallmark	HALLMARK_UNFOLDED_PROTEIN_RESPONSE	61	0.193498	0.686501	0.968458	0.993616	0.968458	0.917467	1012	tags=20%, list=15%, signal=17%	NHP2/IMP3/SPCS1/DCTN1/RPS14/HSPA9/SEC11A/DDX10/ZBTB17/EDC4/CEBPG/YIF1A
CD8_proliferating	Baseline	BTM	cell division - E2F transcription network (M4.8)	14	0.205678	0.523053	0.981072	0.993616	0.993616	0.917467	1854	tags=36%, list=28%, signal=26%	PCNA/MAD2L1/DTYMK/DNMT1/TOPBP1
CD8_proliferating	Baseline	BTM	NK cell surface signature (S1)	14	0.19783	0.503095	0.985325	0.993616	0.993616	0.917467	2344	tags=50%, list=35%, signal=32%	PVRIG/GPR114/TMEM64/TGFBR3/S1PR5/KLRF1/ADRB2
CD8_proliferating	Baseline	BTM	enriched in activated dendritic cells (II) (M165)	10	-0.211283	-0.483401	0.987816	0.993616	0.993616	0.917467	1579	tags=50%, list=24%, signal=38%	PARP9/IFIT1/BCL2A1/RSAD2/MX2
CD8_proliferating	Baseline	BTM	KLF12 targets network (M32.3)	12	-0.202174	-0.487057	0.988118	0.993616	0.993616	0.917467	969	tags=42%, list=15%, signal=36%	ACAP1/NR1H2/HGS/CNOT3/LTBP3
CD8_proliferating	Baseline	BTM	mitotic cell cycle - DNA replication (M4.4)	17	-0.185687	-0.489218	0.993616	0.993616	0.993616	0.917467	2012	tags=35%, list=30%, signal=25%	MCM8/CDC7/POLA2/KIF15/C1orf112/MCM10
CD8_proliferating	D1	Hallmark	HALLMARK_ALLOGRAFT_REJECTION	94	0.4798	1.80624	0.000189143	0.0143072	0.00589859	0.0116254	1839	tags=41%, list=28%, signal=30%	JAK2/TAP1/CD247/ITGAL/TRAF2/TAPBP/HLA-DMB/EIF3A/TGFB1/NCK1/PSMB10/TLR1/GZMB/IL2RB/EIF4G3/NCF4/CD47/PRF1/HCLS1/MTIF2/GBP2/PRKCB/HLA-DMA/FLNA/CSK/HLA-DQA1/FGR/TNF/CD3G/BCL10/UBE2N/CD3E/CD74/HLA-E/CCL5/CXCR3/RPS9/LY75/IL12RB1
CD8_proliferating	D1	Hallmark	HALLMARK_E2F_TARGETS	125	0.45515	1.78446	0.00037092	0.0143072	0.00589859	0.0116254	1257	tags=35%, list=19%, signal=29%	CDC25B/NBN/BUB1B/POLD2/CDKN2C/MCM5/MCM7/MELK/MMS22L/EED/POP7/CHEK1/HNRNPD/UBR7/SPAG5/DNMT1/ILF3/LIG1/SPC25/SUV39H1/PCNA/HELLS/BARD1/TIMELESS/CBX5/ORC6/PRIM2/ATAD2/CSE1L/TK1/WEE1/RAD51AP1/AURKA/AK2/ESPL1/NASP/DONSON/RANBP1/RPA3/SRSF2/PRDX4/MAD2L1/DSCC1/SMC3
CD8_proliferating	D1	Hallmark	HALLMARK_INTERFERON_GAMMA_RESPONSE	106	0.449611	1.72282	0.000376506	0.0143072	0.00589859	0.0116254	1456	tags=37%, list=22%, signal=29%	JAK2/TAP1/LY6E/TAPBP/PSME2/PSMB9/PSMB8/BST2/IFI35/LYSMD2/OASL/IFIH1/PSMB10/CASP1/IL2RB/RNF213/MX1/PSME1/PIM1/HLA-B/NMI/GBP4/TRAFD1/IRF9/ISG15/PSMB2/IL15RA/CASP3/ISG20/USP18/HLA-DMA/SOD2/CMPK2/MT2A/HLA-DQA1/IFIT2/SRI/IFIT1/KLRK1
CD8_proliferating	D1	BTM	cell cycle and transcription (M4.0)	136	0.422386	1.67621	0.000551471	0.0157169	0.0326256	0.0127709	1626	tags=40%, list=25%, signal=31%	C1orf112/RRM1/BUB1B/MCM10/CTSH/MCM5/MELK/TYMP/LST1/CHEK1/MND1/SPAG5/FANCD2/GINS2/SPC25/FANCI/CENPK/DTL/CHAC2/NUF2/PCNA/HELLS/WHSC1/H2AFX/TIMELESS/ATAD2/SHCBP1/TK1/SUV39H2/RAD51AP1/TMEM106C/AURKA/TYROBP/CCNA2/RFC5/CENPN/GMNN/ESPL1/E2F7/DONSON/CST3/MAD2L1/DSCC1/S100A11/S100A9/POC1A/FGR/CDC6/CKAP2L/LMNB2/CASC5/ASF1B/CCNF/GRN/DEPDC1
CD8_proliferating	D1	Hallmark	HALLMARK_INTERFERON_ALPHA_RESPONSE	57	0.501643	1.73362	0.000956572	0.0185041	0.0112397	0.0150356	1089	tags=42%, list=16%, signal=36%	TAP1/LY6E/NUB1/PSME2/PSMB9/PSMB8/BST2/IFI35/OASL/IFIH1/CASP1/PARP9/OAS1/MX1/PSME1/CD47/NMI/GBP4/TRAFD1/IRF9/ISG15/GBP2/ISG20/USP18
CD8_proliferating	D1	BTM	mitotic cell cycle - DNA replication (M4.4)	17	0.71606	1.88516	0.000973899	0.0185041	0.0326256	0.0150356	640	tags=41%, list=10%, signal=37%	C1orf112/MCM10/MCM5/MCM7/MND1/PCNA/PRIM2
CD8_proliferating	D1	BTM	cell cycle (I) (M4.1)	88	0.429064	1.5988	0.00417537	0.0679988	0.0875266	0.055253	1975	tags=49%, list=30%, signal=35%	BUB1B/MCM10/MCM5/MELK/CHEK1/MND1/SPAG5/FANCD2/GINS2/SPC25/FANCI/CENPK/DTL/NUF2/PCNA/HELLS/H2AFX/TIMELESS/SUV39H2/AURKA/CCNA2/RFC5/CENPN/GMNN/ESPL1/E2F7/RANBP1/MAD2L1/DSCC1/CHAF1B/CDC6/CASC5/CCNF/DTYMK/TYMS/SMC4/KIF23/SKA3/MYBL2/NUSAP1/SKA1/PLK4/MCM2
CD8_proliferating	D1	BTM	enriched in NK cells (I) (M7.2)	32	0.549434	1.68108	0.00522547	0.0743969	0.0875266	0.0604517	1912	tags=69%, list=29%, signal=49%	CD247/TBX21/GZMB/NKG7/IL2RB/SAMD3/PLEKHF1/GPR56/PRF1/KLRF1/KLRB1/KLRC1/HOPX/ARL4C/EOMES/TGFBR3/KLRK1/GZMM/CCL5/S1PR5/FGFBP2/GZMA
CD8_proliferating	D1	Hallmark	HALLMARK_ADIPOGENESIS	92	0.410621	1.54014	0.00587344	0.0743969	0.0552103	0.0604517	1296	tags=37%, list=20%, signal=30%	CDKN2C/BCKDHA/GADD45A/DGAT1/STOM/IDH3A/ELMOD3/DBT/COX8A/COX6A1/ACADM/COX7B/SCP2/AGPAT3/SLC5A6/IDH3G/DLAT/UQCR10/CHCHD10/ACAA2/PEMT/CYC1/IMMT/AK2/PRDX3/UCP2/SUCLG1/PFKL/SDHC/UCK1/ETFB/IDH1/AIFM1/RAB34
CD8_proliferating	D1	BTM	cell division - E2F transcription network (M4.8)	14	0.679523	1.69642	0.00745976	0.0850412	0.0999607	0.0691009	1732	tags=86%, list=26%, signal=63%	DNMT1/PCNA/H2AFX/TIMELESS/RFC5/E2F7/NASP/RANBP1/TOPBP1/MAD2L1/DTYMK/RNASEH2A
CD8_proliferating	D1	BTM	cell cycle (III) (M103)	31	0.537968	1.6367	0.00907336	0.094033	0.101319	0.0764072	1257	tags=45%, list=19%, signal=37%	BUB1B/CDKN2C/TFDP1/MCM5/MCM7/PKMYT1/CHEK1/PCNA/WEE1/CCNA2/ESPL1/E2F1/MAD2L1/SMC3
CD8_proliferating	D1	Hallmark	HALLMARK_MYC_TARGETS_V1	150	0.353792	1.42046	0.0110722	0.105185	0.0867319	0.0854693	1333	tags=28%, list=20%, signal=23%	NCBP1/MRPL23/RRM1/POLD2/HPRT1/TFDP1/SSB/MCM5/MCM7/PSMA6/PCBP1/HNRNPD/PCNA/EIF4E/SRPK1/TCP1/PSMD8/TXNL4A/CCT5/U2AF1/HNRNPU/CYC1/HNRNPA3/CCNA2/PSMB2/SF3B3/PRDX3/YWHAQ/RANBP1/SRSF2/PPIA/PRDX4/MAD2L1/GNL3/HNRNPC/PSMD1/FBL/MRPL9/HDDC2/STARD7/CANX/RPLP0
CD8_proliferating	D1	BTM	transmembrane transport (II) (M191)	10	-0.72048	-1.65476	0.017641	0.154698	0.137215	0.125701	1499	tags=60%, list=23%, signal=47%	SLC35A3/ACSL5/SLC12A2/SIRT1/KCNQ1/ATP11C
CD8_proliferating	D1	BTM	enriched in DNA interacting proteins (M182)	10	0.706835	1.61776	0.0193095	0.155165	0.137215	0.12608	1376	tags=60%, list=21%, signal=48%	RRM1/TFDP1/SUV39H1/YWHAH/DONSON/BLM
CD8_proliferating	D1	BTM	immune activation - generic cluster (M37.0)	73	0.402142	1.45498	0.021542	0.155165	0.137215	0.12608	789	tags=22%, list=12%, signal=20%	CHAF1A/SLA2/ESCO2/CDKN2C/ENTPD1/MCM7/PKMYT1/SAC3D1/BLVRB/ENG/TLR1/BARD1/NCF4/AMICA1/CSE1L/TSPAN2
CD8_proliferating	D1	BTM	respiratory electron transport chain (mitochondrion) (M219)	16	0.616003	1.58987	0.0217775	0.155165	0.137215	0.12608	1695	tags=62%, list=26%, signal=47%	UQCRB/COX8A/COX6A1/COX7B/UQCRC2/UQCR10/CYC1/COX6B1/COX6C/UQCRH
CD8_proliferating	D1	BTM	mitotic cell cycle in stimulated CD4 T cells (M4.5)	20	0.573949	1.57557	0.0240187	0.155647	0.137215	0.126472	1661	tags=55%, list=25%, signal=41%	MELK/CENPK/CHAC2/NUF2/GPR56/LAG3/ZEB1/CXCR6/MAD2L1/ENO2/TYMS
CD8_proliferating	D1	BTM	DNA repair (M76)	10	0.699578	1.60115	0.0245758	0.155647	0.137215	0.126472	1143	tags=70%, list=17%, signal=58%	FANCD2/LIG1/FANCI/PCNA/H2AFX/RFC5/RPA3
CD8_proliferating	D1	BTM	regulation of localization (GO) (M63)	11	0.672165	1.5763	0.0295731	0.174558	0.148977	0.141839	1498	tags=64%, list=23%, signal=49%	TGFB1/STXBP2/SNX17/ARHGDIA/FLNA/MAP2K2/NR1H2
CD8_proliferating	D1	BTM	Ran mediated mitosis (M15)	10	0.685904	1.56986	0.0323776	0.174558	0.148977	0.141839	1119	tags=50%, list=17%, signal=42%	BUB1B/H2AFX/AURKA/ESPL1/RANBP1
CD8_proliferating	D1	BTM	CORO1A-DEF6 network (I) (M32.2)	16	0.59812	1.54372	0.033353	0.174558	0.148977	0.141839	1078	tags=31%, list=16%, signal=26%	ATP5D/TGFB1/STXBP2/SIPA1/CORO1A
CD8_proliferating	D1	Hallmark	HALLMARK_COAGULATION	25	0.522515	1.51556	0.0356658	0.174558	0.215465	0.141839	600	tags=24%, list=9%, signal=22%	RABIF/F8/CTSH/PRSS23/PLEK/CPQ
CD8_proliferating	D1	Hallmark	HALLMARK_WNT_BETA_CATENIN_SIGNALING	14	-0.612698	-1.54515	0.0366748	0.174558	0.215465	0.141839	734	tags=36%, list=11%, signal=32%	MAML1/NUMB/CSNK1E/TCF7/MYC
CD8_proliferating	D1	BTM	E2F1 targets (Q4) (M10.1)	15	0.601937	1.52705	0.0381589	0.174558	0.15087	0.141839	1429	tags=53%, list=22%, signal=42%	MELK/PKMYT1/PCNA/WEE1/E2F7/NASP/RANBP1/CDC6
CD8_proliferating	D1	BTM	mismatch repair (I) (M22.0)	14	0.615342	1.53619	0.0382803	0.174558	0.15087	0.141839	1194	tags=57%, list=18%, signal=47%	CHEK1/CENPK/PCNA/FIGNL1/RFC5/GMNN/RPA3/TOPBP1
CD8_proliferating	D1	BTM	enriched in NK cells (II) (M61.0)	13	0.620063	1.51912	0.0455345	0.199651	0.16949	0.162228	1720	tags=69%, list=26%, signal=51%	CD247/NKG7/IL2RB/GPR56/KLRF1/KLRB1/TGFBR3/KLRK1/S1PR5
CD8_proliferating	D1	BTM	E2F1 targets (Q3) (M10.0)	16	0.574073	1.48165	0.0510104	0.215377	0.179879	0.175006	1450	tags=56%, list=22%, signal=44%	MELK/PCNA/ATAD2/WEE1/GMNN/E2F7/RANBP1/CDC6/HIST1H2BK
CD8_proliferating	D1	BTM	platelet activation (I) (M32.0)	19	0.534567	1.44696	0.0608849	0.247888	0.203964	0.201424	2106	tags=58%, list=32%, signal=40%	NUCB1/TGFB1/PPP2R1A/ACTN4/CORO1A/FLNA/NR1H2/PFN1/ZYX/H1FX/NRBP1
CD8_proliferating	D1	Hallmark	HALLMARK_COMPLEMENT	72	0.361734	1.30419	0.0727651	0.286042	0.379995	0.232426	800	tags=19%, list=12%, signal=17%	RABIF/JAK2/F8/CTSH/EHD1/PSMB9/CTSD/GZMB/CASP1/PDP1/PLEK/CPQ/PIM1/ZEB1
CD8_proliferating	D1	BTM	regulation of antigen presentation and immune response (M5.0)	43	0.408344	1.33138	0.0798994	0.303618	0.254917	0.246707	1607	tags=42%, list=24%, signal=32%	SLA2/CD247/CTSH/HLA-DMB/RPS6KA1/MAP2K6/TLR1/NCKAP1L/LIME1/HLA-DMA/CSK/HLA-DQA1/FGR/KLRK1/CD3G/CD3E/THEMIS/HLA-DPB1
CD8_proliferating	D1	BTM	golgi membrane (II) (M237)	10	-0.620006	-1.42399	0.0910769	0.327253	0.277371	0.265912	962	tags=60%, list=14%, signal=51%	SLC35A3/ARFIP1/PAQR3/SLC35B3/ZDHHC17/RAB33B
CD8_proliferating	D1	Hallmark	HALLMARK_G2M_CHECKPOINT	117	0.317287	1.23183	0.0940363	0.327253	0.417025	0.265912	640	tags=15%, list=10%, signal=14%	CHAF1A/CDC27/CDC25B/HIRA/MTF2/CDKN2C/TFDP1/MCM5/SAP30/TGFB1/CHEK1/HNRNPD/ILF3/GINS2/SUV39H1/BARD1/ORC6/PRIM2
CD8_proliferating	D1	BTM	respiratory electron transport chain (mitochondrion) (M216)	10	0.615775	1.40935	0.0973279	0.327253	0.28352	0.265912	836	tags=40%, list=13%, signal=35%	UQCRB/COX6A1/COX7B/UQCR10
CD8_proliferating	D1	Hallmark	HALLMARK_APICAL_JUNCTION	52	-0.378179	-1.29763	0.0976017	0.327253	0.417025	0.265912	691	tags=15%, list=10%, signal=14%	B4GALT1/LDLRAP1/MSN/PTEN/RASA1/ICAM2/LIMA1/PLCG1
CD8_proliferating	D1	BTM	NK cell surface signature (S1)	14	0.548333	1.3689	0.108559	0.347666	0.301964	0.282499	1720	tags=64%, list=26%, signal=48%	RARRES3/IL2RB/GPR114/ADRB2/KLRF1/HAVCR2/TGFBR3/KLRK1/S1PR5
CD8_proliferating	D1	BTM	PLK1 signaling events (M4.2)	20	0.489595	1.34401	0.112673	0.347666	0.301964	0.282499	1923	tags=65%, list=29%, signal=46%	BUB1B/GINS2/SPC25/WEE1/RAD51AP1/AURKA/SGOL1/ESPL1/CKAP2L/ASF1B/KIF23/MYBL2/NUSAP1
CD8_proliferating	D1	Hallmark	HALLMARK_PI3K_AKT_MTOR_SIGNALING	66	0.350895	1.24678	0.112839	0.347666	0.441953	0.282499	1662	tags=30%, list=25%, signal=23%	ARPC3/TRAF2/MAPK1/RPS6KA1/MAP2K6/NCK1/PIN1/EIF4E/ARF1/AP2M1/PRKCB/ARHGDIA/E2F1/PPP2R1B/TNFRSF1A/UBE2N/CDK2/PFN1/IRAK4/YWHAB
CD8_proliferating	D1	BTM	platelet activation (II) (M32.1)	14	0.539002	1.34561	0.119749	0.359246	0.308583	0.291908	1608	tags=57%, list=24%, signal=43%	TGFB1/PNPLA6/SIPA1/ACTN4/AP2M1/FLNA/MAP2K2/PFN1
CD8_proliferating	D1	BTM	T cell activation (II) (M7.3)	23	0.457223	1.29798	0.138333	0.395818	0.343271	0.321625	1997	tags=43%, list=30%, signal=30%	SLA2/CD247/NKG7/CD3G/CD3E/CCL5/CXCR3/IL12RB1/GZMA/ICOS
CD8_proliferating	D1	Hallmark	HALLMARK_UV_RESPONSE_UP	74	0.333749	1.20972	0.138884	0.395818	0.497661	0.321625	1024	tags=22%, list=15%, signal=18%	MRPL23/TAP1/UROD/DGAT1/BAK1/PPIF/DNAJB1/AQP3/SIGMAR1/BSG/STK25/RPN1/PSMC3/HNRNPU/CEBPG/CASP3
CD8_proliferating	D1	Hallmark	HALLMARK_P53_PATHWAY	97	0.313413	1.1828	0.148239	0.412178	0.497661	0.334918	890	tags=21%, list=13%, signal=18%	DDB2/TAP1/FAM162A/GADD45A/BAX/BAK1/STOM/ZMAT3/PERP/TGFB1/RAP2B/CTSD/CASP1/PCNA/ABHD4/RALGDS/S100A4/SLC35D1/VWA5A/TRAFD1
CD8_proliferating	D1	Hallmark	HALLMARK_PROTEIN_SECRETION	59	0.340142	1.18226	0.185079	0.496498	0.526362	0.403433	1073	tags=20%, list=16%, signal=17%	SNAP23/ATP7A/MAPK1/VAMP7/USO1/ARFGEF2/SNX2/IGF2R/NAPG/ARF1/CLTA/AP2M1
CD8_proliferating	D1	Hallmark	HALLMARK_HYPOXIA	72	0.318707	1.14907	0.200907	0.496498	0.526362	0.403433	1930	tags=40%, list=29%, signal=29%	FAM162A/ATP7A/VHL/SAP30/ENO1/PIM1/S100A4/GAPDH/GPI/ISG20/PFKL/NAGK/UGP2/NR3C1/MT2A/NFIL3/ENO2/LXN/ZFP36/CITED2/PGK1/GBE1/PFKFB3/JMJD6/HEXA/IDS/ANXA2/KDM3A/PLAC8
CD8_proliferating	D1	BTM	E2F transcription factor network (M8)	11	0.52438	1.22972	0.216412	0.496498	0.473986	0.403433	1429	tags=36%, list=22%, signal=29%	MELK/CCNA2/E2F1/CDC6
CD8_proliferating	D1	Hallmark	HALLMARK_APICAL_SURFACE	12	-0.506	-1.22129	0.218148	0.496498	0.526362	0.403433	1076	tags=42%, list=16%, signal=35%	AKAP7/HSPB1/MAL/APP/B4GALT1
CD8_proliferating	D1	BTM	mitotic cell cycle in stimulated CD4 T cells (M4.9)	10	0.53917	1.23402	0.219232	0.496498	0.473986	0.403433	2372	tags=70%, list=36%, signal=45%	RRM1/GMNN/DONSON/CDC6/PLK4/KIF14/NCAPH
CD8_proliferating	D1	Hallmark	HALLMARK_FATTY_ACID_METABOLISM	79	0.308547	1.13121	0.220083	0.496498	0.526362	0.403433	1524	tags=25%, list=23%, signal=20%	NBN/NCAPH2/UROD/AUH/ACADM/ADSL/PSME1/IDH3G/YWHAH/ACAA2/FASN/D2HGDH/SUCLG1/SDHC/DLST/IDH1/BLVRA/MDH1/SUCLG2/ENO2
CD8_proliferating	D1	Hallmark	HALLMARK_TNFA_SIGNALING_VIA_NFKB	96	-0.294061	-1.12662	0.221917	0.496498	0.526362	0.403433	691	tags=15%, list=10%, signal=13%	B4GALT1/SGK1/IL23A/CD44/FOSB/IL7R/TSC22D1/BCL2A1/IL6ST/KLF9/PER1/SERPINB8/DENND5A/MYC
CD8_proliferating	D1	BTM	chaperonin mediated protein folding (I) (M204.0)	10	0.53532	1.22521	0.225473	0.496498	0.473986	0.403433	1440	tags=40%, list=22%, signal=31%	CCT8/CCT5/SUCLG1/HSPD1
CD8_proliferating	D1	BTM	enriched in antigen presentation (II) (M95.0)	18	0.44764	1.19821	0.226309	0.496498	0.473986	0.403433	1607	tags=39%, list=24%, signal=30%	ITGAL/PLEK/ITGA4/HCLS1/HLA-DMA/EVI2B/HLA-DPB1
CD8_proliferating	D1	BTM	mitotic cell division (M6)	17	0.454679	1.19702	0.232178	0.496498	0.473986	0.403433	1484	tags=41%, list=22%, signal=32%	BUB1B/SPC25/CENPK/NUF2/CENPN/MAD2L1/CASC5
CD8_proliferating	D1	Hallmark	HALLMARK_UV_RESPONSE_DN	54	-0.330023	-1.14095	0.233083	0.496498	0.526362	0.403433	1712	tags=39%, list=26%, signal=29%	PRKAR2B/RASA2/SCAF8/ATP2B1/PIK3CD/NFKB1/DLG1/FBLN5/NEK7/DUSP1/YTHDC1/NOTCH2/FHL2/MTA1/NIPBL/PTEN/CDK13/INPP4B/ADD3/ATRX/MYC
CD8_proliferating	D1	BTM	T cell differentiation (M14)	11	-0.513004	-1.20873	0.233456	0.496498	0.473986	0.403433	1554	tags=73%, list=23%, signal=56%	CD28/SH2D1A/RASGRP1/BCL11B/TXK/UBASH3A/MAL/TCF7
CD8_proliferating	D1	Hallmark	HALLMARK_GLYCOLYSIS	79	0.305795	1.12112	0.235183	0.496498	0.526362	0.403433	1971	tags=39%, list=30%, signal=28%	FAM162A/SRD5A3/GNPDA1/SAP30/ENO1/CHPF2/PLOD1/ECD/AURKA/HS2ST1/NASP/ISG20/SDHC/PPIA/G6PD/IDH1/PKM/UGP2/CHST12/PGAM1/MDH1/EXT2/ENO2/DEPDC1/CITED2/PGK1/TXN/ALG1/PYGB/DLD/ALDH9A1
CD8_proliferating	D1	BTM	DC surface signature (S5)	13	0.486086	1.19089	0.245065	0.507954	0.482923	0.412742	683	tags=31%, list=10%, signal=28%	SRD5A3/TM2D2/CD83/AGPAT3
CD8_proliferating	D1	BTM	enriched in cell cycle (M167)	12	0.493421	1.18546	0.259961	0.527262	0.490647	0.428431	1212	tags=33%, list=18%, signal=27%	BCL2L1/TGFB1/PPP2R1A/FLNA
CD8_proliferating	D1	BTM	respiratory electron transport chain (mitochondrion) (M238)	13	0.479107	1.17379	0.263631	0.527262	0.490647	0.428431	1695	tags=46%, list=26%, signal=34%	ATP5D/NDUFC2/NDUFA4/ATP5O/NDUFS8/UQCRH
CD8_proliferating	D1	Hallmark	HALLMARK_OXIDATIVE_PHOSPHORYLATION	137	0.271686	1.07965	0.278339	0.54708	0.58244	0.444534	1278	tags=28%, list=19%, signal=23%	NDUFA8/GLUD1/BCKDHA/BAX/NDUFC2/IDH3A/UQCRB/ATP6V0E1/COX8A/COX6A1/RHOT2/ACADM/COX7B/PDP1/UQCRC2/TOMM22/IDH3G/ISCA1/DLAT/UQCR10/ACAA2/NDUFA4/CYC1/IMMT/GPI/TIMM10/PRDX3/IDH2/SUCLG1/CYB5R3/SDHC/HADHA/SLC25A4/DLST/ETFB/IDH1/MRPL35/AIFM1
CD8_proliferating	D1	BTM	enriched in monocytes (II) (M11.0)	25	0.386951	1.12236	0.288428	0.557302	0.522289	0.45284	1771	tags=48%, list=27%, signal=35%	CTSH/TYMP/BLVRB/LST1/TYROBP/CST3/S100A11/S100A9/FGR/GRN/CEBPD/VNN2
CD8_proliferating	D1	Hallmark	HALLMARK_BILE_ACID_METABOLISM	38	-0.341407	-1.0943	0.310769	0.55798	0.58244	0.453391	1535	tags=37%, list=23%, signal=28%	SOD1/GNPAT/CAT/PRDX5/ACSL5/SLC35B2/PECR/EFHC1/ABCD2/PEX1/LONP2/SLC23A2/PAOX/EPHX2
CD8_proliferating	D1	BTM	T & B cell development, activation (M62.0)	11	-0.477031	-1.12397	0.315155	0.55798	0.541093	0.453391	1027	tags=73%, list=15%, signal=62%	CAMK2D/SH2D1A/ACPL2/TRAT1/UBASH3A/MAL/SCD/CD9
CD8_proliferating	D1	Hallmark	HALLMARK_INFLAMMATORY_RESPONSE	60	0.30805	1.07451	0.318572	0.55798	0.58244	0.453391	1003	tags=22%, list=15%, signal=19%	LY6E/TAPBP/RGS1/BST2/SLC11A2/TLR1/EMP3/IL2RB/NMI/CD70/PSEN1/CXCR6/IL15RA
CD8_proliferating	D1	Hallmark	HALLMARK_EPITHELIAL_MESENCHYMAL_TRANSITION	32	0.355931	1.08903	0.319141	0.55798	0.58244	0.453391	966	tags=25%, list=15%, signal=21%	PLOD3/GADD45A/MCM7/TGFB1/EMP3/PLOD1/ITGAV/COPA
CD8_proliferating	D1	BTM	cell division (stimulated CD4+ T cells) (M46)	15	0.440252	1.11687	0.320614	0.55798	0.541093	0.453391	2646	tags=67%, list=40%, signal=40%	DTL/SHCBP1/ZNRF1/SLC27A2/TYMS/GGH/KIAA0101/KIF20A/CDK6/APOBEC3B
CD8_proliferating	D1	Hallmark	HALLMARK_REACTIVE_OXYGEN_SPECIES_PATHWAY	31	0.358002	1.08918	0.322201	0.55798	0.58244	0.453391	1882	tags=39%, list=28%, signal=28%	LSP1/TXNRD1/STK25/PRDX2/PRNP/G6PD/PRDX4/SOD2/MSRA/NDUFS2/TXN/FTL
CD8_proliferating	D1	BTM	Resting dendritic cell surface signature (S10)	13	0.457035	1.11971	0.323041	0.55798	0.541093	0.453391	430	tags=23%, list=6%, signal=22%	SRD5A3/PLD3/ENG
CD8_proliferating	D1	BTM	transcription regulation in cell development (M49)	15	-0.428618	-1.10061	0.334689	0.569471	0.546931	0.462728	829	tags=27%, list=12%, signal=23%	ASPM/FHL2/ECT2/PLCG1
CD8_proliferating	D1	Hallmark	HALLMARK_ANDROGEN_RESPONSE	55	-0.304137	-1.05338	0.362759	0.608156	0.618101	0.494162	705	tags=16%, list=11%, signal=15%	APPBP2/B4GALT1/SGK1/SCD/INPP4B/TSC22D1/GSR/PGM3/ANKH
CD8_proliferating	D1	BTM	mitochondrial cluster (M235)	12	-0.444943	-1.07392	0.368701	0.609159	0.588166	0.494977	551	tags=33%, list=8%, signal=31%	SMARCAL1/POP5/C11orf73/MCCC2
CD8_proliferating	D1	Hallmark	HALLMARK_APOPTOSIS	80	0.281391	1.03351	0.377736	0.61517	0.618101	0.499861	1631	tags=30%, list=25%, signal=23%	CDC25B/TAP1/GADD45A/BAX/BCL2L1/CASP1/RHOT2/IGF2R/WEE1/RNASEL/PRF1/PSEN1/PPP3R1/CASP3/ISG20/SOD2/BCAP31/TGFBR3/TNF/BCL10/ENO2/CDK2/SC5D/RELA
CD8_proliferating	D1	Hallmark	HALLMARK_ESTROGEN_RESPONSE_LATE	66	0.291351	1.03521	0.389342	0.618017	0.618101	0.502175	1658	tags=35%, list=25%, signal=26%	JAK2/HPRT1/PPIF/PERP/BLVRB/GINS2/NXT1/PRSS23/CKB/AFF1/IDH2/ISG20/MAPK13/ETFB/ABHD2/S100A9/CDC6/GLA/ZFP36/SLC27A2/ELOVL5/COX6C/BAG1
CD8_proliferating	D1	Hallmark	HALLMARK_KRAS_SIGNALING_DN	24	0.364263	1.04504	0.394533	0.618017	0.618101	0.502175	745	tags=25%, list=11%, signal=22%	SLC16A7/ASB7/BARD1/MX1/MAST3/DTNB
CD8_proliferating	D1	BTM	myeloid, dendritic cell activation via NFkB (I) (M43.0)	10	0.46315	1.06003	0.395748	0.618017	0.616631	0.502175	2261	tags=70%, list=34%, signal=46%	CD83/NFKBID/FUT7/TNF/CCL5/NFKB2/MAP3K8
CD8_proliferating	D1	BTM	T cell activation (III) (M7.4)	10	-0.451641	-1.0373	0.420103	0.647185	0.639702	0.525875	70	tags=50%, list=1%, signal=50%	CD96/RASGRP1/LEF1/CAMK4/NELL2
CD8_proliferating	D1	Hallmark	HALLMARK_IL2_STAT5_SIGNALING	80	0.274222	1.00718	0.436415	0.663351	0.661662	0.539011	1429	tags=26%, list=22%, signal=21%	BCL2L1/GSTO1/CD83/DCPS/UMPS/IL2RB/FAM126B/IGF2R/PIM1/GBP4/PLAGL1/PRNP/ITGAV/CASP3/RABGAP1L/MYO1C/HOPX/UCK2/EOMES/NFIL3/CDC6
CD8_proliferating	D1	BTM	MHC-TLR7-TLR8 cluster (M146)	10	0.437566	1.00147	0.46694	0.70041	0.695221	0.569123	2083	tags=60%, list=31%, signal=41%	HLA-B/HLA-DQA1/CD74/HLA-DPB1/HLA-E/HLA-DPA1
CD8_proliferating	D1	Hallmark	HALLMARK_TGF_BETA_SIGNALING	22	-0.345819	-0.981457	0.475103	0.703399	0.697807	0.571552	837	tags=36%, list=13%, signal=32%	HIPK2/RAB31/PPP1R15A/ID3/PPM1A/TGFBR1/FNTA/SPTBN1
CD8_proliferating	D1	Hallmark	HALLMARK_MYC_TARGETS_V2	32	-0.313249	-0.968609	0.507549	0.741803	0.719179	0.602757	148	tags=9%, list=2%, signal=9%	MPHOSPH10/WDR43/MYC
CD8_proliferating	D1	Hallmark	HALLMARK_DNA_REPAIR	93	0.257888	0.968821	0.520257	0.750751	0.719179	0.610029	555	tags=11%, list=8%, signal=10%	AGO4/RAE1/DDB2/POLR2I/HPRT1/SAC3D1/REV3L/UMPS/LIG1/PCNA
CD8_proliferating	D1	Hallmark	HALLMARK_ESTROGEN_RESPONSE_EARLY	58	-0.272877	-0.955582	0.537686	0.766203	0.722036	0.622584	733	tags=22%, list=11%, signal=20%	FDFT1/SLC1A4/MED13L/FHL2/B4GALT1/CD44/NRIP1/FLNB/AKAP1/NADSYN1/IL6ST/ADD3/MYC
CD8_proliferating	D1	BTM	T cell surface signature (S0)	17	0.353757	0.931327	0.563498	0.793072	0.81439	0.644416	2045	tags=59%, list=31%, signal=41%	C12orf23/LAG3/TMEM106C/CXCR6/CD3G/CD3E/ITM2A/ICOS/CD2/LRRN3
CD8_proliferating	D1	BTM	mitotic cell cycle (M4.7)	11	0.391575	0.918283	0.571289	0.794231	0.81439	0.645358	938	tags=27%, list=14%, signal=23%	PKMYT1/SHCBP1/CCNA2
CD8_proliferating	D1	Hallmark	HALLMARK_MITOTIC_SPINDLE	118	-0.236833	-0.936144	0.610191	0.838094	0.782953	0.681	1503	tags=28%, list=23%, signal=22%	MID1IP1/BIRC5/CENPF/NCK2/CLIP1/DLG1/RFC1/CCNB2/KIFAP3/RABGAP1/AKAP13/ARL8A/STAU1/YWHAE/RACGAP1/RAPGEF6/NEK2/ABR/NOTCH2/CD2AP/PAFAH1B1/ARHGEF2/CSNK1D/HDAC6/INCENP/FLNB/ECT2/ARFGEF1/SSH2/RICTOR/DOCK2/RASA1/SPTBN1
CD8_proliferating	D1	Hallmark	HALLMARK_HEME_METABOLISM	86	0.247365	0.919909	0.631897	0.848999	0.782953	0.689861	1389	tags=26%, list=21%, signal=20%	CDC27/UROD/ATG4A/KHNYN/SLC11A2/BLVRB/ENDOD1/AQP3/BSG/PRDX2/DCUN1D1/ISCA1/DMTN/LPIN2/BTRC/TFDP2/UCP2/TMEM9B/OPTN/BLVRA/NR3C1/BACH1
CD8_proliferating	D1	Hallmark	HALLMARK_NOTCH_SIGNALING	10	-0.379247	-0.871032	0.633026	0.848999	0.782953	0.689861	773	tags=30%, list=12%, signal=27%	NOTCH2/SKP1/FBXW11
CD8_proliferating	D1	Hallmark	HALLMARK_KRAS_SIGNALING_UP	51	-0.259227	-0.884927	0.663171	0.879087	0.799206	0.714309	472	tags=12%, list=7%, signal=11%	FUCA1/IL7R/IKZF1/ANKH/DOCK2/LAPTM5
CD8_proliferating	D1	Hallmark	HALLMARK_PEROXISOME	53	-0.251143	-0.865442	0.708594	0.928503	0.824624	0.754462	1754	tags=32%, list=26%, signal=24%	CNBP/SOD1/GNPAT/CAT/HMGCL/PRDX5/ACSL5/VPS4B/SLC35B2/FIS1/ABCD2/ECI2/LONP2/SLC23A2/PEX2/PABPC1/EPHX2
CD8_proliferating	D1	Hallmark	HALLMARK_IL6_JAK_STAT3_SIGNALING	33	-0.271615	-0.844963	0.719353	0.931889	0.824624	0.757214	567	tags=15%, list=9%, signal=14%	CD44/CD9/GRB2/IL6ST/IL17RA
CD8_proliferating	D1	BTM	intracellular transport (M147)	12	-0.329125	-0.794382	0.744162	0.945783	0.942525	0.768503	1298	tags=42%, list=20%, signal=34%	TMX1/ZFAND6/VPS4B/SIRT1/RAD21
CD8_proliferating	D1	BTM	enriched in T cells (I) (M7.0)	42	0.257973	0.837948	0.750048	0.945783	0.942525	0.768503	522	tags=12%, list=8%, signal=11%	SLA2/CD247/GZMB/NKG7/SAMD3
CD8_proliferating	D1	BTM	enriched in antigen presentation (I) (M71)	11	0.327742	0.768589	0.761457	0.945783	0.942525	0.768503	2389	tags=55%, list=36%, signal=35%	HLA-DQA1/CD74/HLA-DPB1/SLC27A2/HLA-DPA1/HMOX1
CD8_proliferating	D1	BTM	enriched in antigen presentation (III) (M95.1)	11	0.325643	0.763665	0.768116	0.945783	0.942525	0.768503	1342	tags=36%, list=20%, signal=29%	HLA-DMB/PLEK/HLA-DMA/EVI2B
CD8_proliferating	D1	BTM	T cell activation and signaling (M5.1)	17	0.295418	0.777739	0.776198	0.945783	0.942525	0.768503	2015	tags=41%, list=30%, signal=29%	CD247/CD52/CD3G/CD3E/TRAF3IP3/IL12RB1/CD2
CD8_proliferating	D1	BTM	enriched in monocytes (IV) (M118.0)	18	-0.286138	-0.771422	0.803208	0.945783	0.942525	0.768503	497	tags=17%, list=7%, signal=15%	EMILIN2/MPP1/PADI4
CD8_proliferating	D1	BTM	nuclear pore complex (M106.0)	14	0.300838	0.751039	0.804672	0.945783	0.942525	0.768503	1245	tags=21%, list=19%, signal=17%	NUP155/RANBP1/NUP43
CD8_proliferating	D1	BTM	enriched in NK cells (III) (M157)	10	-0.318681	-0.731928	0.808205	0.945783	0.942525	0.768503	263	tags=40%, list=4%, signal=38%	RASGRP1/GIMAP6/PTPN4/GPR18
CD8_proliferating	D1	BTM	regulation of transcription, transcription factors (M213)	14	0.298112	0.744233	0.811543	0.945783	0.942525	0.768503	775	tags=21%, list=12%, signal=19%	KIAA1109/PTBP2/STAG2
CD8_proliferating	D1	BTM	Monocyte surface signature (S4)	16	0.289975	0.748411	0.813616	0.945783	0.942525	0.768503	1949	tags=50%, list=29%, signal=35%	TNFSF12/TLR1/AMICA1/SPNS1/PYCARD/VNN2/IL6R/ITGAM
CD8_proliferating	D1	BTM	enriched in activated dendritic cells (II) (M165)	10	0.316154	0.723594	0.821338	0.945783	0.942525	0.768503	1415	tags=40%, list=21%, signal=32%	IFIH1/PARP9/IFIT2/IFIT1
CD8_proliferating	D1	BTM	enriched for TF motif TNCATNTCCYR (M232)	10	-0.30299	-0.69589	0.848615	0.949981	0.942525	0.771914	1909	tags=40%, list=29%, signal=29%	PDE6D/MEN1/RAD50/SMARCAL1
CD8_proliferating	D1	BTM	cell cycle, ATP binding (M144)	10	0.30208	0.691383	0.858007	0.949981	0.942525	0.771914	711	tags=20%, list=11%, signal=18%	PSMA6/MCTS1
CD8_proliferating	D1	BTM	cell adhesion (GO) (M117)	13	0.285231	0.698802	0.85812	0.949981	0.942525	0.771914	1078	tags=31%, list=16%, signal=26%	SELPLG/PLEK/PPP2R1A/CORO1A
CD8_proliferating	D1	Hallmark	HALLMARK_UNFOLDED_PROTEIN_RESPONSE	61	-0.224547	-0.792393	0.858316	0.949981	0.947071	0.771914	1123	tags=20%, list=17%, signal=16%	NOLC1/SLC1A4/DDX10/DDIT4/ERN1/DNAJA4/PARN/DNAJC3/EXOC2/CNOT4/SDAD1/TSPYL2
CD8_proliferating	D1	Hallmark	HALLMARK_XENOBIOTIC_METABOLISM	72	0.22003	0.793294	0.873559	0.955629	0.947071	0.776503	1689	tags=35%, list=25%, signal=26%	HPRT1/ASL/GSTO1/BLVRB/SLC12A4/PSMB10/ABHD6/GART/GSTM4/SLC35D1/ADH5/PEMT/LPIN2/PPARD/IDH1/TMBIM6/SLC35B1/MT2A/PGD/PGRMC1/TNFRSF1A/ETS2/ELOVL5/PTGES3/DHPS
CD8_proliferating	D1	Hallmark	HALLMARK_MYOGENESIS	35	-0.23528	-0.73911	0.886619	0.955629	0.947071	0.776503	893	tags=17%, list=13%, signal=15%	IFRD1/APP/MEF2D/SCD/MEF2A/CHRNB1
CD8_proliferating	D1	BTM	T cell activation (I) (M7.1)	37	0.23341	0.738309	0.888567	0.955629	0.960226	0.776503	68	tags=5%, list=1%, signal=5%	SLA2/CD247
CD8_proliferating	D1	Hallmark	HALLMARK_MTORC1_SIGNALING	122	0.206012	0.80332	0.910627	0.963316	0.951099	0.78275	1717	tags=26%, list=26%, signal=20%	HPRT1/USO1/FKBP2/ENO1/ABCF2/TXNRD1/EEF1E1/RPN1/GAPDH/AURKA/IMMT/GPI/CORO1A/LTA4H/PFKL/PSPH/PPIA/G6PD/IDH1/PSMG1/GGA2/CANX/PDAP1/NFIL3/GLA/HSPD1/CACYBP/CCNF/SC5D/ELOVL5/PGK1/GBE1
CD8_proliferating	D1	BTM	T cell differentiation (Th2) (M19)	10	-0.27273	-0.62639	0.912615	0.963316	0.967548	0.78275	1027	tags=50%, list=15%, signal=42%	GPR171/CD28/TRAT1/UBASH3A/MAL
CD8_proliferating	D1	BTM	small GTPase mediated signal transduction (M215)	14	0.252777	0.631055	0.924225	0.96662	0.967548	0.785435	1095	tags=21%, list=17%, signal=18%	ARHGAP4/ARHGAP25/ARHGDIA
CD8_proliferating	D1	Hallmark	HALLMARK_CHOLESTEROL_HOMEOSTASIS	34	-0.219416	-0.686172	0.934539	0.968522	0.954855	0.78698	594	tags=12%, list=9%, signal=11%	SCD/EBP/CPEB2/CD9
CD8_proliferating	D1	BTM	KLF12 targets network (M32.3)	12	0.247688	0.595076	0.943555	0.969056	0.972587	0.787414	1498	tags=25%, list=23%, signal=19%	PPP2R1A/CORO1A/NR1H2
CD8_proliferating	D1	Hallmark	HALLMARK_SPERMATOGENESIS	36	0.203965	0.642017	0.966891	0.98087	0.966891	0.797014	221	tags=6%, list=3%, signal=5%	POMC/PIAS2
CD8_proliferating	D1	BTM	B cell surface signature (S2)	15	0.218904	0.555338	0.972266	0.98087	0.986997	0.797014	1607	tags=33%, list=24%, signal=25%	P2RX5/CD52/HLA-DMA/CD37/HLA-DPB1
CD8_proliferating	D1	BTM	CORO1A-DEF6 network (II) (M32.4)	13	0.191636	0.469498	0.993551	0.993551	0.993551	0.807317	2106	tags=38%, list=32%, signal=26%	CORO1A/NR1H2/BRD2/H1FX/NRBP1
CD8_proliferating	D28	Hallmark	HALLMARK_ALLOGRAFT_REJECTION	94	0.483227	1.825	0.000201776	0.00772986	0.00318687	0.00635233	1485	tags=36%, list=22%, signal=28%	ST8SIA4/ZAP70/PRKCB/CSK/GBP2/IL12RB1/UBE2D1/CD3D/PSMB10/EIF3A/CD96/CD3G/ABCE1/CCL5/CD3E/NCK1/GALNT1/ELF4/PRF1/ITGAL/HLA-E/RPS9/RPS19/AKT1/GZMA/EIF3J/CTSS/GPR65/LYN/GLMN/CXCR3/TGFB1/CD7/GZMB
CD8_proliferating	D28	Hallmark	HALLMARK_OXIDATIVE_PHOSPHORYLATION	137	0.526233	2.09726	0.000203004	0.00772986	0.00318687	0.00635233	1158	tags=36%, list=17%, signal=30%	ATP6AP1/DLD/NDUFA5/ATP6V1G1/TIMM10/NDUFS7/COX6B1/FDX1/GPI/HTRA2/COX6C/MRPL35/SURF1/COX6A1/IDH2/NDUFV2/COX4I1/MDH1/COX8A/IDH3G/UQCRB/MPC1/SLC25A20/DLST/SDHC/MRPS11/CASP7/TIMM13/DECR1/CPT1A/PMPCA/ATP6V1H/HADHA/BAX/ETFA/ECH1/SLC25A6/COX7A2L/ATP6V1D/AFG3L2/UQCRFS1/ACADSB/ATP6V0E1/FXN/COX17/NDUFS2/UQCR10/PDHA1/NDUFA4
CD8_proliferating	D28	Hallmark	HALLMARK_MYC_TARGETS_V1	150	0.460057	1.85264	0.000203417	0.00772986	0.00318687	0.00635233	1741	tags=43%, list=26%, signal=33%	SNRPD1/NOP16/RPL22/PCBP1/PSMA4/RPLP0/PPIA/SNRPG/PSMA1/RPS3/MRPL9/SRPK1/PSMD3/HNRNPC/ABCE1/NHP2/RPS6/PABPC1/MRPL23/CCT5/ACP1/HNRNPA2B1/HDDC2/TCP1/HNRNPA3/TXNL4A/STARD7/HPRT1/AP3S1/FAM120A/SNRPD3/ILF2/HNRNPD/PSMA6/RUVBL2/POLD2/RPL18/SET/CDK4/PSMB3/EIF3J/CSTF2/RPS2/DEK/EIF2S2/LSM7/YWHAQ/VDAC3/PA2G4/CYC1/HSPE1/EIF4E/MCM7/RPL6/IFRD1/CANX/NDUFAB1/HNRNPA1/PSMD14/EEF1B2/NCBP1/HDGF/EIF2S1/SSB/GSPT1
CD8_proliferating	D28	BTM	T cell activation (II) (M7.3)	23	0.653603	1.87463	0.000405104	0.0115455	0.02643	0.00948797	1168	tags=48%, list=18%, signal=40%	ZAP70/IL12RB1/CD3D/SLAMF1/CD3G/CCL5/CD3E/NKG7/TIGIT/GZMA/PTPRCAP
CD8_proliferating	D28	BTM	cell cycle and transcription (M4.0)	136	-0.421955	-1.68019	0.000788955	0.0179882	0.02643	0.0147825	1688	tags=36%, list=25%, signal=27%	AIF1/KIF11/CDC6/CCNB2/LST1/EZH2/BIRC5/NCAPG/TBXAS1/TACC3/RAD51AP1/RAB31/SKA1/CCNF/CEBPD/SKA3/NEK2/NUF2/SUV39H2/RACGAP1/S100A9/UBE2C/APOBEC3B/GRN/FOXM1/E2F7/CDKN3/NCF1/ANLN/MND1/AURKA/ARHGAP11A/E2F2/NEIL3/CDCA3/ZWINT/C1orf112/MELK/TK1/SEMA4A/MYBL2/SHCBP1/MCM10/DEPDC1/KIF15/PLK4/DEPDC1B/FCGRT/KIF14
CD8_proliferating	D28	BTM	cell adhesion (GO) (M117)	13	0.746524	1.84718	0.0022541	0.0413352	0.0364403	0.0339689	430	tags=31%, list=6%, signal=29%	ZAP70/CORO1A/CD96/PSTPIP1
CD8_proliferating	D28	BTM	enriched in NK cells (I) (M7.2)	32	0.56235	1.74056	0.00303582	0.0413352	0.0364403	0.0339689	1140	tags=38%, list=17%, signal=31%	ZAP70/TBX21/CD96/CCL5/KLRC1/NKG7/GZMM/PRF1/GZMA/GPR56/SH2D2A/HOPX
CD8_proliferating	D28	BTM	regulation of antigen presentation and immune response (M5.0)	43	0.525823	1.72667	0.00305748	0.0413352	0.0364403	0.0339689	758	tags=23%, list=11%, signal=21%	ZAP70/CSK/FYN/CD3D/VASP/CD3G/NFKBIA/CD3E/NCKAP1L/THEMIS
CD8_proliferating	D28	BTM	respiratory electron transport chain (mitochondrion) (M219)	16	0.704418	1.84165	0.00326331	0.0413352	0.0364403	0.0339689	1109	tags=56%, list=17%, signal=47%	COX6B1/COX6C/COX6A1/COX8A/UQCRB/ATP5L/COX7A2L/UQCRFS1/UQCR10
CD8_proliferating	D28	Hallmark	HALLMARK_APICAL_JUNCTION	52	0.490377	1.67044	0.00366002	0.0417243	0.0430053	0.0342886	1166	tags=38%, list=18%, signal=32%	ARPC2/ACTB/ZYX/ACTG1/B4GALT1/PFN1/RHOF/MYL12B/VASP/EXOC4/RSU1/IKBKG/MSN/LIMA1/CD99/CAP1/CNN2/ACTN4/SHC1/GTF2F1
CD8_proliferating	D28	BTM	enriched in activated dendritic cells (II) (M165)	10	-0.753448	-1.72656	0.00599265	0.0621057	0.0573583	0.0510379	548	tags=80%, list=8%, signal=74%	PARP9/IFIT1/ATF3/IFIH1/PRKAR2B/RSAD2/IFIT2/IFIT3
CD8_proliferating	D28	Hallmark	HALLMARK_COMPLEMENT	72	0.426688	1.54423	0.00823293	0.0782129	0.0773896	0.0642746	1485	tags=36%, list=22%, signal=28%	FYN/PIK3CG/FDX1/APOBEC3G/PFN1/ATOX1/CASP1/PRDM4/CASP7/CCL5/ZEB1/DYRK2/IRF1/RHOG/LAMP2/PPP4C/GZMA/RABIF/CTSS/CTSC/LYN/GZMK/DOCK9/PSMB9/CBLB/GZMB
CD8_proliferating	D28	Hallmark	HALLMARK_PI3K_AKT_MTOR_SIGNALING	66	0.427841	1.52309	0.0103281	0.0905692	0.0809032	0.074429	242	tags=15%, list=4%, signal=15%	ACTR2/MKNK2/PRKCB/YWHAB/ARPC3/PFN1/CLTC/ACTR3/PPP1CA/CFL1
CD8_proliferating	D28	BTM	cell cycle (I) (M4.1)	88	-0.39718	-1.47984	0.011846	0.0964603	0.0992103	0.0792702	1662	tags=33%, list=25%, signal=25%	KIF11/CDC6/CCNB2/BIRC5/NCAPG/TACC3/SKA1/CCNF/SKA3/NEK2/NUF2/SUV39H2/RACGAP1/UBE2C/FOXM1/E2F7/CDKN3/ANLN/MND1/AURKA/E2F2/CDCA3/ZWINT/MELK/MYBL2/MCM10/PRKAR2B/KIF15/PLK4
CD8_proliferating	D28	Hallmark	HALLMARK_UV_RESPONSE_DN	54	-0.446893	-1.53296	0.0131373	0.0998431	0.0882073	0.0820502	1376	tags=37%, list=21%, signal=30%	MTA1/GRK5/PTPRM/NIPBL/DUSP1/TGFBR2/ICA1/ATRX/PDLIM5/ZMIZ1/RUNX1/SCAF8/INPP4B/NOTCH2/PRKAR2B/FBLN5/CDK13/PRKCA/ATP2B1/SLC22A18
CD8_proliferating	D28	Hallmark	HALLMARK_KRAS_SIGNALING_DN	24	-0.540435	-1.55167	0.0237389	0.169139	0.139466	0.138997	1629	tags=54%, list=25%, signal=41%	BARD1/MAST3/SIDT1/PDE6B/CDKAL1/SPHK2/MX1/STAG3/SGK1/FGGY/PDK2/RSAD2/IFI44L
CD8_proliferating	D28	BTM	T cell differentiation (M14)	11	-0.670123	-1.57221	0.0298129	0.186009	0.176595	0.15286	577	tags=55%, list=9%, signal=50%	LRRN3/RASGRP1/TCF7/MAL/BCL11B/TXK
CD8_proliferating	D28	BTM	immune activation - generic cluster (M37.0)	73	-0.389041	-1.4046	0.0306163	0.186009	0.176595	0.15286	1669	tags=36%, list=25%, signal=27%	RBBP8/BARD1/GALNT6/CD2/F5/MSH2/ACPL2/TRAT1/MCTP1/CDKN2C/HLA-DRA/AMICA1/CENPL/CCR9/SGK1/TLR1/MAL/CAMK4/CD9/MARCH3/EMILIN2/PRKAR2B/BCL11B/GSN/NRGN/CCNE1
CD8_proliferating	D28	BTM	respiratory electron transport chain (mitochondrion) (M238)	13	0.633349	1.56714	0.032377	0.186009	0.176595	0.15286	1421	tags=46%, list=21%, signal=36%	ATP5D/NDUFS7/ATP5O/NDUFA4/NDUFA2/NDUFA3
CD8_proliferating	D28	BTM	E2F transcription factor network (M8)	11	-0.661827	-1.55274	0.0339049	0.186009	0.176595	0.15286	1820	tags=64%, list=27%, signal=46%	RAD54L/CDC6/UBE2C/E2F2/ZWINT/MELK/E2F1
CD8_proliferating	D28	BTM	CORO1A-DEF6 network (I) (M32.2)	16	0.589216	1.54047	0.0342647	0.186009	0.176595	0.15286	1203	tags=50%, list=18%, signal=41%	ATP5D/CORO1A/CBX4/SH2B1/STXBP2/UBE2M/APEH/BRD2
CD8_proliferating	D28	BTM	chaperonin mediated protein folding (I) (M204.0)	10	0.675754	1.55201	0.0397598	0.200755	0.184355	0.164978	607	tags=30%, list=9%, signal=27%	CCT6A/CCT5/ATIC
CD8_proliferating	D28	Hallmark	HALLMARK_MYOGENESIS	35	0.462385	1.45484	0.0419063	0.200755	0.218844	0.164978	619	tags=23%, list=9%, signal=21%	ATP6AP1/GABARAPL2/AGL/LSP1/SH2B1/CHRNB1/BAG1/TPM3
CD8_proliferating	D28	BTM	T cell activation and signaling (M5.1)	17	0.565323	1.50484	0.0437525	0.200755	0.184355	0.164978	541	tags=29%, list=8%, signal=27%	ZAP70/IL12RB1/CD3D/CD3G/CD3E
CD8_proliferating	D28	BTM	mitotic cell cycle - DNA replication (M4.4)	17	-0.575493	-1.52	0.0440252	0.200755	0.184355	0.164978	1135	tags=35%, list=17%, signal=29%	RPA2/MND1/C1orf112/MCM10/KIF15/PLK4
CD8_proliferating	D28	BTM	Monocyte surface signature (S4)	16	-0.572899	-1.48979	0.0509904	0.223453	0.196991	0.183632	1166	tags=44%, list=18%, signal=36%	MCTP1/IL6R/AMICA1/SPNS1/TLR1/KCNQ1/FCGRT
CD8_proliferating	D28	BTM	small GTPase mediated signal transduction (M215)	14	0.590843	1.48962	0.0529231	0.223453	0.196991	0.183632	849	tags=50%, list=13%, signal=44%	ARHGAP4/ARHGAP15/VAV1/ARHGDIB/ARHGAP30/RHOG/ARHGDIA
CD8_proliferating	D28	Hallmark	HALLMARK_KRAS_SIGNALING_UP	51	-0.402288	-1.3633	0.05676	0.231094	0.257687	0.189911	858	tags=24%, list=13%, signal=21%	AMMECR1/IKZF1/ABCB1/PPBP/ADAM17/KCNN4/SATB1/IL7R/CROT/ST6GAL1/FUCA1/PTBP2
CD8_proliferating	D28	Hallmark	HALLMARK_INTERFERON_GAMMA_RESPONSE	106	0.339318	1.30128	0.0603097	0.231352	0.257687	0.190123	819	tags=22%, list=12%, signal=19%	ST8SIA4/PSME1/MT2A/PSMB10/CD38/RBCK1/CD69/RNF213/CASP1/TRIM26/LYSMD2/CASP7/CCL5/NFKBIA/BST2/NAMPT/CASP8/PSMB8/PNP/STAT3/VAMP8/IRF1/HLA-B
CD8_proliferating	D28	BTM	respiratory electron transport chain (mitochondrion) (M216)	10	0.648754	1.49	0.0608822	0.231352	0.21469	0.190123	1109	tags=50%, list=17%, signal=42%	COX6C/COX6A1/UQCRB/ATP5J/UQCR10
CD8_proliferating	D28	BTM	mitotic cell cycle in stimulated CD4 T cells (M4.9)	10	-0.641231	-1.46941	0.0641794	0.236015	0.215001	0.193955	164	tags=70%, list=2%, signal=68%	GMNN/DONSON/RBBP8/CDC6/EZH2/PLK4/KIF14
CD8_proliferating	D28	Hallmark	HALLMARK_INTERFERON_ALPHA_RESPONSE	57	-0.380065	-1.31515	0.0761381	0.271242	0.298208	0.222904	718	tags=23%, list=11%, signal=21%	NUB1/LGALS3BP/PARP12/IRF9/IFITM3/IFIH1/HERC6/MOV10/TRIM25/RSAD2/IFIT2/IFIT3/IFI44L
CD8_proliferating	D28	BTM	platelet activation (I) (M32.0)	19	0.511704	1.40238	0.0822785	0.284235	0.262508	0.233582	1588	tags=53%, list=24%, signal=40%	ZYX/PFN1/PPP1CA/CORO1A/UBE2M/AKT1/ACTN4/APEH/TGFB1/FLNA
CD8_proliferating	D28	Hallmark	HALLMARK_EPITHELIAL_MESENCHYMAL_TRANSITION	32	-0.432575	-1.32639	0.101759	0.34119	0.367896	0.280387	546	tags=16%, list=8%, signal=14%	NOTCH2/FBLN5/PLOD3/FUCA1/COLGALT1
CD8_proliferating	D28	Hallmark	HALLMARK_NOTCH_SIGNALING	10	-0.592351	-1.3574	0.121013	0.394156	0.386229	0.323914	1391	tags=60%, list=21%, signal=47%	CUL1/SKP1/NOTCH2/APH1A/FBXW11/PRKCA
CD8_proliferating	D28	Hallmark	HALLMARK_ADIPOGENESIS	92	0.321748	1.21172	0.127122	0.394447	0.386229	0.324153	807	tags=23%, list=12%, signal=20%	DLD/NDUFA5/UCP2/RTN3/DNAJC15/COX6A1/STAT5A/COX8A/PPM1B/IDH3G/COQ5/SDHC/DECR1/RAB34/CD151/SCP2/CAT/TANK/PFKL/ECH1/ACLY
CD8_proliferating	D28	BTM	enriched in T cells (I) (M7.0)	42	0.388179	1.26728	0.129118	0.394447	0.393223	0.324153	1485	tags=36%, list=22%, signal=28%	ZAP70/CD3D/CD96/CD3G/CCL5/CD3E/NKG7/GZMM/PRF1/TIGIT/GZMA/PTPRCAP/GZMK/CD7/GZMB
CD8_proliferating	D28	Hallmark	HALLMARK_PROTEIN_SECRETION	59	0.357493	1.24596	0.131482	0.394447	0.386229	0.324153	1791	tags=44%, list=27%, signal=32%	CLTC/IGF2R/SNAP23/GNAS/CLN5/ADAM10/AP2S1/ATP6V1H/CD63/AP3S1/GOLGA4/CLTA/TMED10/AP1G1/LAMP2/NAPG/CTSC/ARFIP1/COPB2/RAB5A/STX7/VPS4B/ERGIC3/TMX1/ZW10/BET1
CD8_proliferating	D28	BTM	regulation of transcription, transcription factors (M213)	14	-0.517997	-1.30071	0.14882	0.435012	0.429663	0.357489	492	tags=36%, list=7%, signal=33%	CCNT2/STAG2/ZNF700/ARID4B/PTBP2
CD8_proliferating	D28	BTM	transcription regulation in cell development (M49)	15	-0.499644	-1.28086	0.16146	0.458263	0.429663	0.376596	2253	tags=67%, list=34%, signal=44%	TYROBP/TYMS/STMN1/PLCG1/ASPM/FHL2/LST1/MSH2/SEMA4A/GSN
CD8_proliferating	D28	BTM	nuclear pore complex (M106.0)	14	-0.507817	-1.27515	0.164814	0.458263	0.429663	0.376596	1779	tags=43%, list=27%, signal=31%	NUP155/NUP160/XPO1/NUP88/NUP205/NUP133
CD8_proliferating	D28	BTM	Resting dendritic cell surface signature (S10)	13	-0.514456	-1.26359	0.176884	0.465226	0.429663	0.382319	595	tags=31%, list=9%, signal=28%	SLC27A3/GPR137B/CD9/DENND1B
CD8_proliferating	D28	BTM	platelet activation (II) (M32.1)	14	0.500924	1.26291	0.178667	0.465226	0.429663	0.382319	1635	tags=57%, list=25%, signal=43%	ZYX/PFN1/MAP2K2/AKT1/ACTN4/TGFB1/FLNA/PNPLA6
CD8_proliferating	D28	BTM	T cell activation (I) (M7.1)	37	0.378193	1.20476	0.179561	0.465226	0.429663	0.382319	541	tags=22%, list=8%, signal=20%	ZAP70/IL12RB1/CD3D/CORO1A/SLAMF1/CD3G/CCL5/CD3E
CD8_proliferating	D28	BTM	enriched in antigen presentation (II) (M95.0)	18	0.452174	1.22084	0.197433	0.500163	0.45595	0.41103	1141	tags=22%, list=17%, signal=18%	ITGA4/CD53/ITGAL/EVI2B
CD8_proliferating	D28	BTM	enriched in monocytes (II) (M11.0)	25	-0.413396	-1.20011	0.209513	0.517197	0.45595	0.425028	1688	tags=44%, list=25%, signal=33%	AIF1/LST1/TBXAS1/RAB31/CEBPD/S100A9/GRN/NCF1/SGK1/NRGN/FCGRT
CD8_proliferating	D28	BTM	Ran mediated mitosis (M15)	10	-0.538746	-1.23456	0.213802	0.517197	0.45595	0.425028	861	tags=60%, list=13%, signal=52%	RANBP1/KPNA2/UBE2S/KIF2C/AURKA/KIF15
CD8_proliferating	D28	BTM	PLK1 signaling events (M4.2)	20	-0.436869	-1.20071	0.217767	0.517197	0.45595	0.425028	1477	tags=35%, list=22%, signal=27%	SPC25/ASPM/NCAPG/RAD51AP1/AURKA/MYBL2/KIF14
CD8_proliferating	D28	BTM	cell cycle, ATP binding (M144)	10	0.527896	1.21242	0.232139	0.540079	0.471313	0.443832	1599	tags=40%, list=24%, signal=30%	PCNP/ERBB2IP/PSMA6/VPS4B
CD8_proliferating	D28	BTM	mitochondrial cluster (M235)	12	0.491368	1.19067	0.248875	0.56728	0.485814	0.466186	969	tags=33%, list=15%, signal=29%	TCHP/SMARCAL1/TMEM218/HIBADH
CD8_proliferating	D28	BTM	enriched in cell cycle (M167)	12	0.488981	1.18489	0.253783	0.56728	0.485814	0.466186	1741	tags=50%, list=26%, signal=37%	PSMD3/RBM38/AKT1/TGFB1/FLNA/GSPT1
CD8_proliferating	D28	BTM	mitotic cell cycle (M4.7)	11	-0.495608	-1.16277	0.27767	0.584814	0.506804	0.480595	1203	tags=73%, list=18%, signal=60%	PKMYT1/CCNA2/CEP152/CCNB2/NEK2/FOXM1/SHCBP1/PLK4
CD8_proliferating	D28	Hallmark	HALLMARK_XENOBIOTIC_METABOLISM	72	0.302745	1.09567	0.279719	0.584814	0.691144	0.480595	841	tags=21%, list=13%, signal=18%	MT2A/MTHFD1/PSMB10/SSR3/ETS2/ACP1/TMBIM6/NFS1/CAT/SHMT2/ACOX3/BLVRB/ECH1/HPRT1/ELOVL5
CD8_proliferating	D28	BTM	regulation of localization (GO) (M63)	11	0.490093	1.15864	0.279877	0.584814	0.506804	0.480595	1588	tags=64%, list=24%, signal=48%	STXBP2/ARHGDIA/MAP2K2/AKT1/SNX17/TGFB1/FLNA
CD8_proliferating	D28	Hallmark	HALLMARK_TNFA_SIGNALING_VIA_NFKB	96	-0.287272	-1.08645	0.282147	0.584814	0.691144	0.480595	839	tags=22%, list=13%, signal=19%	ATF3/RCAN1/CEBPD/DUSP1/IL23A/IL15RA/PDLIM5/FOSB/SGK1/NFE2L2/IFIH1/SPSB1/RNF19B/TNIP2/IL7R/SPHK1/IL6ST/PFKFB3/KDM6B/IFIT2/ATP2B1
CD8_proliferating	D28	BTM	DC surface signature (S5)	13	-0.464777	-1.14157	0.291097	0.588449	0.51325	0.483582	469	tags=38%, list=7%, signal=36%	SRD5A3/AGPAT3/GPR137B/CD9/DENND1B
CD8_proliferating	D28	Hallmark	HALLMARK_MTORC1_SIGNALING	122	0.273468	1.0731	0.294225	0.588449	0.691144	0.483582	841	tags=16%, list=13%, signal=15%	SLC9A3R1/ACTR2/CCT6A/PSMA4/GPI/PPIA/ACTR3/CORO1A/FKBP2/GAPDH/SERP1/NAMPT/PNP/MAP2K3/SHMT2/PFKL/HPRT1/ACLY/ATP6V1D/ELOVL5
CD8_proliferating	D28	BTM	golgi membrane (II) (M237)	10	0.49733	1.14222	0.300062	0.589777	0.515491	0.484674	1644	tags=40%, list=25%, signal=30%	GOLT1B/ARFIP1/COPB2/ZDHHC17
CD8_proliferating	D28	Hallmark	HALLMARK_ANDROGEN_RESPONSE	55	0.314579	1.08358	0.305839	0.590943	0.691144	0.485632	841	tags=18%, list=13%, signal=16%	DBI/UAP1/B4GALT1/MYL12A/TMEM50A/ADRM1/NGLY1/XRCC5/PIAS1/ELOVL5
CD8_proliferating	D28	BTM	cell division (stimulated CD4+ T cells) (M46)	15	-0.435274	-1.11584	0.319992	0.607985	0.535987	0.499637	1013	tags=27%, list=15%, signal=23%	APOBEC3B/CDCA3/ZWINT/SHCBP1
CD8_proliferating	D28	Hallmark	HALLMARK_UNFOLDED_PROTEIN_RESPONSE	61	0.303776	1.06514	0.335031	0.626123	0.691144	0.514542	553	tags=15%, list=8%, signal=14%	ATP6V0D1/SPCS1/YIF1A/PAIP1/YWHAZ/NHP2/KIF5B/CEBPG/SERP1
CD8_proliferating	D28	Hallmark	HALLMARK_GLYCOLYSIS	79	0.285997	1.04932	0.353084	0.644766	0.691144	0.529863	499	tags=14%, list=8%, signal=13%	B3GAT3/DLD/B4GALT1/PPIA/GUSB/AGL/MDH1/RBCK1/SDHC/CHPF2/BPNT1
CD8_proliferating	D28	Hallmark	HALLMARK_FATTY_ACID_METABOLISM	79	0.284162	1.04259	0.365622	0.644766	0.691144	0.529863	1004	tags=20%, list=15%, signal=17%	DLD/PSME1/AUH/MDH1/IDH3G/GCDH/DLST/SDHC/DECR1/ERP29/CPT1A/ADSL/ECH1/ELOVL5/LGALS1/ECI2
CD8_proliferating	D28	Hallmark	HALLMARK_P53_PATHWAY	97	-0.27488	-1.0411	0.36668	0.644766	0.691144	0.529863	1030	tags=18%, list=16%, signal=15%	HRAS/TAX1BP3/CDKN2AIP/SP1/CGRRF1/FDXR/APAF1/APP/AEN/ABCC5/RNF19B/ABHD4/NOL8/SPHK1/CCNK/FUCA1/HDAC3
CD8_proliferating	D28	Hallmark	HALLMARK_ESTROGEN_RESPONSE_EARLY	58	-0.301601	-1.04802	0.36763	0.644766	0.691144	0.529863	719	tags=16%, list=11%, signal=14%	AQP3/INPP5F/FKBP4/BCL11B/IL6ST/SLC16A1/TGIF2/FASN/SLC37A1
CD8_proliferating	D28	Hallmark	HALLMARK_MYC_TARGETS_V2	32	-0.331412	-1.0162	0.423434	0.731386	0.765439	0.601047	856	tags=25%, list=13%, signal=22%	GNL3/WDR43/SUPV3L1/WDR74/NOLC1/PLK4/RRP9/PPRC1
CD8_proliferating	D28	BTM	transmembrane transport (II) (M191)	10	-0.447368	-1.02516	0.432824	0.736447	0.701009	0.605206	2413	tags=80%, list=36%, signal=51%	NUP54/ATP8A1/SLC12A2/SIRT1/MDFIC/SPNS3/SLC35A3/KCNQ1
CD8_proliferating	D28	BTM	NK cell surface signature (S1)	14	-0.403102	-1.01221	0.439438	0.736705	0.701009	0.605418	1722	tags=29%, list=26%, signal=21%	KLRK1/HAVCR2/FASLG/KIR2DL2
CD8_proliferating	D28	BTM	enriched in antigen presentation (I) (M71)	11	-0.427812	-1.00371	0.460055	0.76009	0.716829	0.624635	1033	tags=36%, list=16%, signal=31%	HLA-DRB1/HMOX1/HLA-DRA/ASPH
CD8_proliferating	D28	BTM	enriched in antigen presentation (III) (M95.1)	11	0.416584	0.984859	0.48193	0.784858	0.733848	0.644989	1263	tags=27%, list=19%, signal=22%	CD53/EVI2B/LAPTM5
CD8_proliferating	D28	Hallmark	HALLMARK_BILE_ACID_METABOLISM	38	-0.303903	-0.971809	0.497573	0.79892	0.826925	0.656546	589	tags=16%, list=9%, signal=14%	IDH1/FDXR/LONP2/CROT/PAOX/SLC22A18
CD8_proliferating	D28	Hallmark	HALLMARK_MITOTIC_SPINDLE	118	-0.248455	-0.971198	0.516022	0.807503	0.826925	0.663599	1238	tags=25%, list=19%, signal=21%	ARHGEF2/NEK2/PIF1/CNTRL/RACGAP1/CD2AP/ARHGAP27/SUN2/STAU1/KIF22/RASA1/ANLN/BCR/AURKA/PDLIM5/STK38L/RAPGEF6/TAOK2/NCK2/NOTCH2/PKD2/CEP250/TUBGCP6/DYNLL2/LATS1/KIF15/GSN/CNTROB/PCM1/ABR
CD8_proliferating	D28	BTM	enriched for TF motif TNCATNTCCYR (M232)	10	0.412772	0.948017	0.532201	0.807503	0.792389	0.663599	1476	tags=40%, list=22%, signal=31%	TCHP/SMARCAL1/HSD17B4/RAD50
CD8_proliferating	D28	Hallmark	HALLMARK_IL2_STAT5_SIGNALING	80	-0.260301	-0.956572	0.540845	0.807503	0.826925	0.663599	1672	tags=26%, list=25%, signal=20%	PHTF2/CDC6/MYC/TNFRSF1B/DCPS/GBP4/PDCD2L/ITGAV/UCK2/SWAP70/GABARAPL1/TNFSF10/ITGA6/PRNP/ABCB1/IFITM3/LTB/FAH/HIPK2/AGER/CCNE1
CD8_proliferating	D28	Hallmark	HALLMARK_IL6_JAK_STAT3_SIGNALING	33	0.304973	0.949197	0.542712	0.807503	0.826925	0.663599	752	tags=21%, list=11%, signal=19%	ITGA4/IL12RB1/CD38/BAK1/STAM2/STAT3/IRF1
CD8_proliferating	D28	BTM	CORO1A-DEF6 network (II) (M32.4)	13	0.378753	0.937177	0.545287	0.807503	0.794222	0.663599	1203	tags=31%, list=18%, signal=25%	CORO1A/SH2B1/UBE2M/BRD2
CD8_proliferating	D28	Hallmark	HALLMARK_ESTROGEN_RESPONSE_LATE	66	-0.268233	-0.95224	0.545419	0.807503	0.826925	0.663599	456	tags=18%, list=7%, signal=17%	S100A9/SLC1A4/FKBP5/SGK1/CD9/FKBP4/PRKAR2B/DNAJC1/MOCS2/IL6ST/PLK4/SLC16A1
CD8_proliferating	D28	BTM	cell cycle (III) (M103)	31	-0.306926	-0.934361	0.562205	0.821684	0.801441	0.675253	177	tags=19%, list=3%, signal=19%	CDC6/CCNB2/CDKN2C/E2F2/E2F1/CCNE1
CD8_proliferating	D28	BTM	KLF12 targets network (M32.3)	12	0.374291	0.906977	0.585685	0.832056	0.804195	0.683776	795	tags=25%, list=12%, signal=22%	CORO1A/RHOG/UBE2M
CD8_proliferating	D28	BTM	enriched in monocytes (IV) (M118.0)	18	-0.337939	-0.905158	0.588143	0.832056	0.804195	0.683776	1879	tags=33%, list=28%, signal=24%	DPYD/TNFRSF1B/F5/AMICA1/TLR1/EMILIN2
CD8_proliferating	D28	Hallmark	HALLMARK_CHOLESTEROL_HOMEOSTASIS	34	0.293431	0.917838	0.591198	0.832056	0.868321	0.683776	2235	tags=53%, list=34%, signal=35%	ACTG1/GUSB/ECH1/ANTXR2/ATF5/ETHE1/FDPS/IDI1/TM7SF2/FDFT1/S100A11/ANXA5/SC5D/PNRC1/MVK/EBP/MVD/SCD
CD8_proliferating	D28	BTM	enriched in NK cells (III) (M157)	10	0.388397	0.892036	0.604887	0.838146	0.810549	0.688781	1474	tags=40%, list=22%, signal=31%	PPP1R16B/TIGIT/PTPN4/CD7
CD8_proliferating	D28	Hallmark	HALLMARK_APOPTOSIS	80	0.252134	0.926109	0.617146	0.838146	0.878966	0.688781	868	tags=16%, list=13%, signal=14%	PMAIP1/GPX1/BID/IGF2R/MGMT/CD38/CD69/CASP1/CASP7/CASP8/BAX/IRF1/PRF1
CD8_proliferating	D28	BTM	E2F1 targets (Q3) (M10.0)	16	0.340409	0.889978	0.617581	0.838146	0.810742	0.688781	746	tags=19%, list=11%, signal=17%	RFC1/TLE4/ERBB2IP
CD8_proliferating	D28	BTM	mitotic cell cycle in stimulated CD4 T cells (M4.5)	20	-0.31967	-0.878593	0.636596	0.85014	0.810742	0.698638	1662	tags=30%, list=25%, signal=23%	KIF11/TACC3/NUF2/CXCR6/MELK/DEPDC1B
CD8_proliferating	D28	BTM	T cell activation (III) (M7.4)	10	0.377701	0.86747	0.641334	0.85014	0.810742	0.698638	781	tags=30%, list=12%, signal=27%	CD96/THEMIS/KLF12
CD8_proliferating	D28	BTM	B cell surface signature (S2)	15	-0.330229	-0.846556	0.674932	0.884393	0.837415	0.726787	1046	tags=40%, list=16%, signal=34%	CD79A/PTPRK/FAIM3/HLA-DRA/CXCR5/CCR9
CD8_proliferating	D28	Hallmark	HALLMARK_HYPOXIA	72	-0.247562	-0.892006	0.682796	0.884531	0.921689	0.7269	572	tags=17%, list=9%, signal=15%	ATF3/SLC25A1/DUSP1/TPD52/MXI1/WSB1/B3GALT6/PGM1/PAM/PFKFB3/PRKCA/HDLBP
CD8_proliferating	D28	Hallmark	HALLMARK_TGF_BETA_SIGNALING	22	-0.300677	-0.844756	0.699132	0.895518	0.921689	0.735929	1736	tags=36%, list=26%, signal=27%	NCOR2/FNTA/JUNB/MAP3K7/RAB31/SLC20A1/ARID4B/HIPK2
CD8_proliferating	D28	Hallmark	HALLMARK_REACTIVE_OXYGEN_SPECIES_PATHWAY	31	0.277131	0.851269	0.712312	0.902262	0.921689	0.741471	1055	tags=23%, list=16%, signal=19%	LSP1/ATOX1/FTL/CAT/PRDX2/EGLN2/NDUFS2
CD8_proliferating	D28	Hallmark	HALLMARK_E2F_TARGETS	125	-0.22422	-0.882405	0.753303	0.943698	0.921689	0.775523	1872	tags=29%, list=28%, signal=21%	DUT/MXD3/CTPS1/NAA38/ORC6/CCNB2/BARD1/MYC/EZH2/BIRC5/DCTPP1/TACC3/RAD51AP1/MSH2/TUBB/RAD1/LIG1/RPA2/RACGAP1/CDKN2C/XPO1/KIF22/CDKN3/AURKA/CDCA3/NUP205/PSMC3IP/MELK/TK1/HMGB3/NOLC1/PSIP1/MYBL2/DEPDC1/PLK4/CCNE1
CD8_proliferating	D28	Hallmark	HALLMARK_HEME_METABOLISM	86	0.231891	0.862046	0.767559	0.951106	0.921689	0.78161	1194	tags=23%, list=18%, signal=19%	UCP2/HTRA2/MOSPD1/SLC25A38/MKRN1/RBM38/PSMD9/CAT/MAP2K3/BLVRB/OPTN/PGLS/PRDX2/DCAF11/FBXO7/LAMP2/TFDP2/KHNYN/SYNJ1/BACH1
CD8_proliferating	D28	Hallmark	HALLMARK_APICAL_SURFACE	12	0.317283	0.768835	0.776278	0.951567	0.921689	0.781989	1316	tags=33%, list=20%, signal=27%	B4GALT1/ADAM10/NCOA6/LYN
CD8_proliferating	D28	BTM	enriched in NK cells (II) (M61.0)	13	0.307661	0.761267	0.78709	0.954556	0.958819	0.784446	1827	tags=46%, list=28%, signal=34%	CD96/NKG7/GPR56/CD7/KLRF1/CD247
CD8_proliferating	D28	Hallmark	HALLMARK_UV_RESPONSE_UP	74	0.229525	0.835032	0.803933	0.962893	0.921689	0.791297	600	tags=14%, list=9%, signal=12%	EIF5/BID/POLR2H/BAK1/CEBPG/MARK2/NFKBIA/MRPL23/TMBIM6/AP2S1
CD8_proliferating	D28	Hallmark	HALLMARK_WNT_BETA_CATENIN_SIGNALING	14	-0.298962	-0.750707	0.811586	0.962893	0.921689	0.791297	1906	tags=57%, list=29%, signal=41%	CSNK1E/LEF1/PPARD/NCOR2/MYC/CUL1/TCF7/ADAM17
CD8_proliferating	D28	Hallmark	HALLMARK_PEROXISOME	53	0.235829	0.806903	0.823637	0.962893	0.921689	0.791297	1670	tags=34%, list=25%, signal=26%	IDH2/ITGB1BP1/GSTK1/PABPC1/SCP2/CAT/ECH1/ELOVL5/ECI2/ATXN1/HSD17B4/HMGCL/FDPS/SLC35B2/ACSL5/VPS4B/IDI1/PEX2
CD8_proliferating	D28	BTM	enriched in DNA interacting proteins (M182)	10	0.316179	0.726171	0.829571	0.962893	0.977472	0.791297	4541	tags=100%, list=68%, signal=32%	ACAT1/YWHAH/TFDP1/SUV39H1/TAF5/BLM/RRM1/STIL/STMN1/DONSON
CD8_proliferating	D28	BTM	E2F1 targets (Q4) (M10.1)	15	-0.28555	-0.732019	0.836197	0.962893	0.977472	0.791297	930	tags=20%, list=14%, signal=17%	E2F7/MELK/DCLRE1A
CD8_proliferating	D28	BTM	myeloid, dendritic cell activation via NFkB (I) (M43.0)	10	-0.29956	-0.686456	0.869515	0.965577	0.977472	0.793503	1008	tags=20%, list=15%, signal=17%	IL23A/NFKBID
CD8_proliferating	D28	BTM	T & B cell development, activation (M62.0)	11	-0.291375	-0.683609	0.875292	0.965577	0.977472	0.793503	1331	tags=36%, list=20%, signal=29%	ACPL2/TRAT1/MAL/CD9
CD8_proliferating	D28	BTM	MHC-TLR7-TLR8 cluster (M146)	10	0.292096	0.67086	0.884862	0.965577	0.977472	0.793503	931	tags=20%, list=14%, signal=17%	HLA-B/HLA-E
CD8_proliferating	D28	Hallmark	HALLMARK_DNA_REPAIR	93	-0.213581	-0.802694	0.886953	0.965577	0.937721	0.793503	772	tags=12%, list=12%, signal=11%	ZWINT/TAF1C/SF3A3/NCBP2/ERCC8/AAAS/DGCR8/CSTF3/TK2/PDE6G/ERCC3
CD8_proliferating	D28	BTM	mitotic cell division (M6)	17	-0.259021	-0.684131	0.889937	0.965577	0.977472	0.793503	2074	tags=35%, list=31%, signal=24%	SPC25/KIF2C/BIRC5/SKA1/NUF2/ZWINT
CD8_proliferating	D28	Hallmark	HALLMARK_COAGULATION	25	-0.244528	-0.709879	0.897209	0.965577	0.937721	0.793503	1319	tags=28%, list=20%, signal=23%	PEF1/CTSO/RAC1/MSRB2/F8/CD9/GSN
CD8_proliferating	D28	Hallmark	HALLMARK_INFLAMMATORY_RESPONSE	60	0.219328	0.766301	0.897818	0.965577	0.937721	0.793503	755	tags=17%, list=11%, signal=15%	SLAMF1/CD69/CCL5/NFKBIA/BST2/NAMPT/ADRM1/RGS1/IRF1/RHOG
CD8_proliferating	D28	Hallmark	HALLMARK_SPERMATOGENESIS	36	-0.222065	-0.701401	0.928949	0.98279	0.949143	0.807648	1747	tags=33%, list=26%, signal=25%	IFT88/MLLT10/MLF1/CCNB2/EZH2/NEK2/BRAF/CDKN3/AURKA/CAMK4/GFI1/PHF7
CD8_proliferating	D28	BTM	DNA repair (M76)	10	0.253492	0.582198	0.948229	0.98279	0.997848	0.807648	2158	tags=40%, list=33%, signal=27%	RAD50/RFC5/PCNA/FANCI
CD8_proliferating	D28	Hallmark	HALLMARK_G2M_CHECKPOINT	117	0.197875	0.769358	0.952907	0.98279	0.952907	0.807648	555	tags=9%, list=8%, signal=9%	SNRPD1/STAG1/MT2A/KATNA1/MTF2/E2F4/WRN/KIF5B/SFPQ/CCNT1/HIRA
CD8_proliferating	D28	BTM	cell division - E2F transcription network (M4.8)	14	-0.231952	-0.582441	0.956505	0.98279	0.997848	0.807648	930	tags=100%, list=14%, signal=86%	TIMELESS/RFC5/MCM2/PCNA/TOPBP1/DTYMK/MAD2L1/H2AFX/NASP/RANBP1/RNASEH2A/E2F7/ZWINT
CD8_proliferating	D28	BTM	T cell differentiation (Th2) (M19)	10	0.244508	0.561565	0.956927	0.98279	0.997848	0.807648	362	tags=10%, list=5%, signal=9%	CD3G
CD8_proliferating	D28	BTM	T cell surface signature (S0)	17	0.217792	0.579743	0.968254	0.985544	0.997848	0.809912	541	tags=12%, list=8%, signal=11%	CD3G/CD3E
CD8_proliferating	D28	BTM	mismatch repair (I) (M22.0)	14	-0.187221	-0.47012	0.993563	0.997848	0.997848	0.820023	1375	tags=43%, list=21%, signal=34%	RPA3/GMNN/FIGNL1/MSH2/RACGAP1/ZWINT
CD8_proliferating	D28	BTM	intracellular transport (M147)	12	-0.175272	-0.421375	0.997848	0.997848	0.997848	0.820023	5476	tags=33%, list=83%, signal=6%	RAD21/SIRT1/ZFAND6/NUP133
CD8_TEMRA	D28	Hallmark	HALLMARK_TNFA_SIGNALING_VIA_NFKB	96	0.434138	1.73819	0.000289352	0.0300926	0.0135995	0.0289352	1736	tags=46%, list=26%, signal=35%	ZFP36/FOSB/AREG/DUSP2/SAT1/EIF1/BCL2A1/GADD45B/MSC/ZC3H12A/NFKBIA/IER3/PHLDA1/JUNB/CD83/RHOB/TNFAIP3/MAP3K8/JUN/MAFF/BTG3/CD69/NFIL3/IL15RA/DUSP5/PNRC1/BTG2/NAMPT/LITAF/NR4A2/CLCF1/EHD1/IL6ST/TNFAIP2/SPSB1/KLF9/PANX1/SGK1/IFIT2/CCNL1/PPP1R15A/BTG1/NR4A1/MAP2K3
CD8_TEMRA	D28	Hallmark	HALLMARK_ALLOGRAFT_REJECTION	110	-0.397002	-1.49879	0.00871263	0.292894	0.176488	0.281629	1775	tags=35%, list=26%, signal=26%	SPI1/CD4/CDKN2A/RIPK2/CD40LG/KLRD1/RPS3A/UBE2N/PTPN6/CD79A/LY86/ELF4/GALNT1/CSK/ITK/TLR1/IL15/TIMP1/IFNAR2/MRPL3/IL7/NME1/CD8A/HLA-DRA/CD247/TAP1/CD3D/EIF3D/FASLG/TPD52/HLA-G/IFNGR1/GCNT1/NCF4/CXCR3/IKBKB/IL16/IRF7
CD8_TEMRA	D28	BTM	T cell activation and signaling (M5.1)	16	-0.645669	-1.6626	0.0111013	0.292894	0.384996	0.281629	1148	tags=62%, list=17%, signal=52%	CD2/CD3G/CD4/ITK/GIMAP6/HLA-DRB1/HLA-DRA/CD247/CD3D/TRAF3IP3
CD8_TEMRA	D28	Hallmark	HALLMARK_P53_PATHWAY	94	0.367042	1.46373	0.0112652	0.292894	0.176488	0.281629	836	tags=21%, list=12%, signal=19%	PERP/TSPYL2/SAT1/DDIT4/MKNK2/RAD9A/RB1/CYFIP2/IER3/DDIT3/NDRG1/CD81/IFI30/XPC/SOCS1/RAP2B/JUN/HEXIM1/TGFB1/HMOX1
CD8_TEMRA	D28	Hallmark	HALLMARK_HYPOXIA	83	0.370279	1.44646	0.0186599	0.370037	0.219254	0.355805	1103	tags=29%, list=16%, signal=25%	ETS1/ZFP36/DDIT4/PDK1/IER3/ISG20/DDIT3/HSPA5/CXCR4/NDRG1/MIF/GAPDH/EXT1/TNFAIP3/JUN/MAFF/SLC25A1/GBE1/HMOX1/NFIL3/CCNG2/PNRC1/TPST2/ANXA2
CD8_TEMRA	D28	BTM	enriched in cell cycle (M167)	10	0.694029	1.64333	0.0213483	0.370037	0.384996	0.355805	1434	tags=60%, list=21%, signal=47%	DNM2/FLNA/TGFB1/BCL2L1/AKT1/CDC34
CD8_TEMRA	D28	BTM	viral sensing & immunity; IRF2 targets network (I) (M111.0)	10	-0.682421	-1.55558	0.0345821	0.415311	0.384996	0.399337	572	tags=50%, list=8%, signal=46%	RIPK2/LY86/TAP1/BST2/IFI35
CD8_TEMRA	D28	BTM	enriched in antigen presentation (II) (M95.0)	17	-0.58613	-1.53393	0.0356578	0.415311	0.384996	0.399337	1356	tags=41%, list=20%, signal=33%	PLEK/SLA/GIMAP6/HLA-DRB1/ITGAM/HLA-DRA/EVI2B
CD8_TEMRA	D28	BTM	cell adhesion (GO) (M117)	19	-0.562419	-1.51171	0.0378115	0.415311	0.384996	0.399337	1646	tags=37%, list=24%, signal=28%	CD40LG/PLEK/LY9/PRKCQ/NINJ1/CXCR3/LEF1
CD8_TEMRA	D28	BTM	enriched in monocytes (IV) (M118.0)	29	-0.486037	-1.44205	0.0514891	0.415311	0.384996	0.399337	1215	tags=52%, list=18%, signal=43%	MPP1/C1orf162/CD4/CARD9/BCL6/CXCR2/RHOU/TLR1/MGAM/MYO1F/NAIP/PADI4/SMARCD3/EMILIN2/SAMHD1
CD8_TEMRA	D28	BTM	enriched in NK cells (I) (M7.2)	37	-0.453335	-1.41534	0.0537224	0.415311	0.384996	0.399337	2018	tags=49%, list=30%, signal=34%	KLRF1/MYBL1/XCL2/CST7/S1PR5/KLRD1/EOMES/FGFBP2/ITK/PTGDR/PRKCQ/KLRB1/CD247/TGFBR3/FASLG/XCL1/GIMAP7/PLEKHF1
CD8_TEMRA	D28	BTM	enriched in antigen presentation (III) (M95.1)	10	-0.656142	-1.49567	0.0540346	0.415311	0.384996	0.399337	1615	tags=50%, list=24%, signal=38%	LAPTM5/PLEK/HLA-DRB1/HLA-DRA/EVI2B
CD8_TEMRA	D28	Hallmark	HALLMARK_PI3K_AKT_MTOR_SIGNALING	55	0.374554	1.36254	0.0561769	0.415311	0.389029	0.399337	977	tags=27%, list=14%, signal=24%	RPTOR/ARHGDIA/NFKBIB/MKNK2/PDK1/DDIT3/CFL1/CXCR4/GSK3B/ACTR2/UBE2D3/ARF1/PRKAG1/TIAM1/AKT1
CD8_TEMRA	D28	Hallmark	HALLMARK_ESTROGEN_RESPONSE_LATE	73	0.344286	1.31582	0.0590335	0.415311	0.389029	0.399337	1006	tags=22%, list=15%, signal=19%	PERP/ZFP36/AREG/PPIF/DUSP2/RBBP8/ISG20/FKBP4/ELOVL5/FABP5/UGDH/FKBP5/BTG3/IGFBP4/TIAM1/SLC7A5
CD8_TEMRA	D28	Hallmark	HALLMARK_EPITHELIAL_MESENCHYMAL_TRANSITION	54	0.370994	1.34347	0.0599006	0.415311	0.389029	0.399337	856	tags=26%, list=13%, signal=23%	AREG/SAT1/GADD45B/SERPINH1/FLNA/QSOX1/RHOB/TNFAIP3/JUN/CALU/TGFB1/COL6A2/VIM/IGFBP4
CD8_TEMRA	D28	Hallmark	HALLMARK_OXIDATIVE_PHOSPHORYLATION	92	0.322146	1.28133	0.0692042	0.449827	0.389029	0.432526	793	tags=17%, list=12%, signal=16%	MDH2/MRPS15/COX6B1/SLC25A12/SUPV3L1/IDH3B/ATP6V0C/UQCRC2/CYCS/VDAC2/SUCLG1/TIMM13/HSD17B10/NDUFAB1/CYB5R3/NDUFB6
CD8_TEMRA	D28	Hallmark	HALLMARK_UV_RESPONSE_UP	70	0.337737	1.2847	0.0788976	0.478239	0.389029	0.459845	1452	tags=36%, list=21%, signal=28%	FOSB/PPIF/HSPA13/TFRC/NFKBIA/FKBP4/JUNB/RHOB/BTG3/HMOX1/CEBPG/ABCB1/BTG2/UROD/AQP3/DNAJB1/DDX21/ARRB2/KLHDC3/DNAJA1/STIP1/IL6ST/NAT1/CDC34/TGFBRAP1
CD8_TEMRA	D28	Hallmark	HALLMARK_APOPTOSIS	80	0.325423	1.26494	0.0827722	0.478239	0.389029	0.459845	1015	tags=25%, list=15%, signal=22%	DAP/SC5D/SAT1/CASP4/GADD45B/IER3/CD38/ISG20/VDAC2/DDIT3/RHOB/PMAIP1/JUN/LMNA/BTG3/HMOX1/CD69/ANXA1/BCL2L1/BTG2
CD8_TEMRA	D28	BTM	receptors, cell migration (M109)	11	-0.604363	-1.40789	0.0947653	0.500359	0.513131	0.481115	505	tags=36%, list=7%, signal=34%	NCKAP1L/TGFBR3/LEF1/S1PR1
CD8_TEMRA	D28	BTM	enriched in myeloid cells and monocytes (M81)	12	-0.585592	-1.39606	0.100669	0.500359	0.513131	0.481115	1672	tags=50%, list=25%, signal=38%	SPARC/BCL6/MARCKS/PTGS1/FKBP1B/FCER1G
CD8_TEMRA	D28	BTM	T cell activation (II) (M7.3)	22	-0.484046	-1.34758	0.105569	0.500359	0.513131	0.481115	1148	tags=36%, list=17%, signal=30%	ITK/PTPRCAP/PTPN7/IL18R1/CD247/CD3D/CXCR3/SLAMF1
CD8_TEMRA	D28	BTM	platelet activation (II) (M32.1)	15	0.516082	1.38248	0.108028	0.500359	0.513131	0.481115	977	tags=40%, list=14%, signal=34%	MLF2/DNM2/FLNA/TGFB1/ACAP1/AKT1
CD8_TEMRA	D28	Hallmark	HALLMARK_INTERFERON_ALPHA_RESPONSE	71	-0.357416	-1.26362	0.110656	0.500359	0.472805	0.481115	1677	tags=35%, list=25%, signal=27%	CASP8/LGALS3BP/HLA-C/RIPK2/MX1/MVB12A/PARP9/IFITM2/IFI44L/PSMA3/TRIM21/IFITM1/HERC6/GBP4/IL15/IL7/UBA7/IFITM3/TAP1/OASL/OGFR/BST2/EPSTI1/IFI35/IRF7
CD8_TEMRA	D28	BTM	golgi membrane (II) (M237)	10	-0.586108	-1.33603	0.14121	0.593873	0.585879	0.571032	41	tags=40%, list=1%, signal=40%	ARFIP1/PNPLA8/PAQR3/GALNT7
CD8_TEMRA	D28	BTM	E2F1 targets (Q3) (M10.0)	11	-0.565354	-1.31702	0.149639	0.593873	0.585879	0.571032	1340	tags=45%, list=20%, signal=37%	ZNF367/MCM6/HMGA1/PCNA/EZH2
CD8_TEMRA	D28	Hallmark	HALLMARK_GLYCOLYSIS	76	0.307875	1.18728	0.15133	0.593873	0.592711	0.571032	613	tags=17%, list=9%, signal=16%	COG2/MDH2/ECD/DDIT4/G6PD/IER3/ISG20/FKBP4/HSPA5/CXCR4/MIF/QSOX1/EXT1
CD8_TEMRA	D28	BTM	type I interferon response (M127)	10	-0.579257	-1.32041	0.154179	0.593873	0.585879	0.571032	1399	tags=60%, list=21%, signal=48%	IFIT1/HERC5/PARP9/IFITM1/TAP1/IRF7
CD8_TEMRA	D28	BTM	mismatch repair (I) (M22.0)	15	-0.498135	-1.26022	0.184509	0.685319	0.657313	0.658961	1661	tags=40%, list=24%, signal=30%	POLA1/MCM6/PCNA/TOPBP1/MSH2/MSH6
CD8_TEMRA	D28	BTM	T cell activation (I) (M7.1)	37	-0.382361	-1.19375	0.207097	0.727417	0.664468	0.69944	746	tags=24%, list=11%, signal=22%	EOMES/ITK/PRKCQ/CD8A/CD247/CD3D/LEF1/SLAMF1/RASGRP1
CD8_TEMRA	D28	BTM	MHC-TLR7-TLR8 cluster (M146)	12	-0.518632	-1.23643	0.209832	0.727417	0.664468	0.69944	1989	tags=58%, list=29%, signal=41%	HLA-E/CD4/HLA-C/HLA-DQB1/HLA-DRB1/HLA-DRA/HLA-G
CD8_TEMRA	D28	BTM	enriched in T cells (I) (M7.0)	48	-0.350228	-1.15281	0.227132	0.761991	0.681396	0.732684	1322	tags=27%, list=19%, signal=22%	LAT/EOMES/ITK/PTPRCAP/GIMAP6/PRKCQ/KLRB1/CD247/CD3D/LEF1/RASGRP1/XCL1/GIMAP7
CD8_TEMRA	D28	Hallmark	HALLMARK_CHOLESTEROL_HOMEOSTASIS	37	0.342033	1.13928	0.23999	0.772445	0.767408	0.742736	1133	tags=30%, list=17%, signal=25%	SC5D/MVD/FDPS/FABP5/TMEM97/HMGCS1/ACAT2/NFIL3/PNRC1/NSDHL/LSS
CD8_TEMRA	D28	Hallmark	HALLMARK_INTERFERON_GAMMA_RESPONSE	122	-0.289967	-1.10886	0.253471	0.772445	0.767408	0.742736	1160	tags=21%, list=17%, signal=18%	PSMA3/TRIM21/HERC6/GBP4/IL15/IRF5/GPR18/IFNAR2/IL7/HLA-DRB1/ZNFX1/SRI/IFITM3/TAP1/OASL/OGFR/CASP3/HLA-G/BST2/SAMHD1/XCL1/RAPGEF6/EPSTI1/PNP/IFI35/IRF7
CD8_TEMRA	D28	BTM	KLF12 targets network (M32.3)	10	-0.522233	-1.19043	0.255223	0.772445	0.727387	0.742736	1555	tags=60%, list=23%, signal=46%	CNOT3/POR/RHOG/LTBP3/HGS/CLPTM1
CD8_TEMRA	D28	Hallmark	HALLMARK_MTORC1_SIGNALING	124	0.26027	1.08283	0.259957	0.772445	0.767408	0.742736	1138	tags=26%, list=17%, signal=22%	SC5D/DDIT4/NFKBIB/TFRC/PDK1/G6PD/SERPINH1/M6PR/NUFIP1/ELOVL5/DDIT3/HSPA5/CXCR4/GSK3B/SDF2L1/IFI30/GAPDH/ACTR2/TMEM97/UBE2D3/RRP9/HMGCS1/RDH11/HSPE1/GBE1/QDPR/NFIL3/SLC7A5/BTG2/NAMPT/SKAP2/CANX
CD8_TEMRA	D28	Hallmark	HALLMARK_FATTY_ACID_METABOLISM	78	0.282719	1.09463	0.269766	0.779324	0.767408	0.74935	1148	tags=23%, list=17%, signal=19%	MDH2/IDH3B/ELOVL5/SUCLG1/MIF/UGDH/HSD17B10/HMGCS1/ACSS1/HSDL2/RAP1GDS1/RDH11/BCKDHB/ACAT2/UROD/NSDHL/ECI2/PCBD1
CD8_TEMRA	D28	BTM	TLR and inflammatory signaling (M16)	16	-0.441535	-1.13695	0.299912	0.794853	0.794606	0.764281	1200	tags=31%, list=18%, signal=26%	CXCR2/TLR1/MGAM/PADI4/NCF4
CD8_TEMRA	D28	BTM	regulation of signal transduction (M3)	12	0.443443	1.1165	0.311927	0.794853	0.794606	0.764281	1958	tags=58%, list=29%, signal=42%	SYK/HMOX1/GATA3/TIMP2/ENG/HPSE/PRKCD
CD8_TEMRA	D28	Hallmark	HALLMARK_REACTIVE_OXYGEN_SPECIES_PATHWAY	26	0.357089	1.09767	0.320137	0.794853	0.767408	0.764281	383	tags=19%, list=6%, signal=18%	CDKN2D/ATOX1/MBP/G6PD/JUNB
CD8_TEMRA	D28	BTM	immune activation - generic cluster (M37.0)	92	-0.292029	-1.0745	0.320631	0.794853	0.794606	0.764281	1569	tags=34%, list=23%, signal=26%	ATP8B4/CD3G/MCM3/GRAP2/IMPA2/CORO2A/FCGR3A/ENTPD1/CD9/CIITA/GSN/PRKAR2B/LAT/VNN2/BCL6/CXCR2/RHOU/TLR1/MGAM/NUP37/ITGAM/ADCY9/ACPL2/TUBG1/HLA-DRA/MSH2/EMILIN2/NCF4/IGFBP7/SAMHD1/MLLT4
CD8_TEMRA	D28	Hallmark	HALLMARK_APICAL_SURFACE	15	0.410764	1.10035	0.325459	0.794853	0.767408	0.764281	1592	tags=47%, list=23%, signal=36%	AFAP1L2/TMEM8B/ADAM10/CD160/GATA3/IL2RB/MAL
CD8_TEMRA	D28	Hallmark	HALLMARK_E2F_TARGETS	90	-0.291332	-1.06739	0.332515	0.794853	0.767408	0.764281	1704	tags=33%, list=25%, signal=25%	MTHFD2/EIF2S1/CDKN2A/NAA38/ANP32E/UBE2T/PTTG1/NBN/PSMC3IP/MCM6/CCP110/SRSF2/HMGA1/RAD1/ASF1B/PCNA/BRMS1L/AURKA/NME1/MAD2L1/GINS3/TUBG1/SMC3/MSH2/IPO7/KIF22/RPA1/ASF1A/EZH2/DCLRE1B
CD8_TEMRA	D28	Hallmark	HALLMARK_ESTROGEN_RESPONSE_EARLY	74	0.275991	1.05495	0.337793	0.794853	0.767408	0.764281	1078	tags=20%, list=16%, signal=17%	AREG/PPIF/AKAP1/RBBP8/SEC14L2/FKBP4/ELOVL5/KDM4B/PMAIP1/FKBP5/TGIF2/IGFBP4/TIAM1/SLC7A5/AQP3
CD8_TEMRA	D28	BTM	platelet activation (I) (M32.0)	14	0.412333	1.08556	0.339144	0.794853	0.80338	0.764281	977	tags=29%, list=14%, signal=25%	FLNA/TGFB1/ACAP1/AKT1
CD8_TEMRA	D28	Hallmark	HALLMARK_IL6_JAK_STAT3_SIGNALING	32	0.329672	1.06194	0.35109	0.794853	0.767408	0.764281	911	tags=28%, list=13%, signal=24%	CD38/SOCS1/MAP3K8/JUN/IRF9/TGFB1/HMOX1/IL10RB/IL15RA
CD8_TEMRA	D28	BTM	T cell differentiation via ITK and PKC (M18)	10	0.45789	1.0842	0.35236	0.794853	0.80338	0.764281	249	tags=20%, list=4%, signal=19%	ETS1/SIRPG
CD8_TEMRA	D28	Hallmark	HALLMARK_ANDROGEN_RESPONSE	50	-0.318438	-1.05656	0.359212	0.794853	0.767408	0.764281	943	tags=22%, list=14%, signal=19%	GNAI3/XRCC5/CENPN/MYL12A/APPBP2/ADAMTS1/SORD/TPD52/MAF/SRF/SRP19
CD8_TEMRA	D28	BTM	DNA repair (M76)	10	-0.471306	-1.07434	0.378062	0.817536	0.828828	0.786092	918	tags=60%, list=14%, signal=52%	RFC4/H2AFX/FANCD2/PCNA/FANCG/RPA1
CD8_TEMRA	D28	Hallmark	HALLMARK_MYC_TARGETS_V2	31	0.324673	1.03979	0.385185	0.817536	0.787118	0.786092	884	tags=29%, list=13%, signal=25%	DUSP2/RCL1/SUPV3L1/TMEM97/RRP9/NOLC1/HSPE1/PHB/PUS1
CD8_TEMRA	D28	BTM	mitotic cell division (M6)	12	0.405942	1.02208	0.414187	0.861508	0.853963	0.828373	1561	tags=50%, list=23%, signal=39%	CENPE/ZWILCH/SGOL2/CENPM/NDC80/CENPK
CD8_TEMRA	D28	Hallmark	HALLMARK_INFLAMMATORY_RESPONSE	69	-0.290069	-1.01797	0.422802	0.862184	0.827987	0.829023	1503	tags=29%, list=22%, signal=23%	ATP2C1/RIPK2/RHOG/GPR183/ATP2A2/RELA/NMUR1/IFITM1/TLR1/IL15/TIMP1/GNAI3/IL18R1/SRI/GPR132/CXCR6/SLAMF1/BST2/RASGRP1/IRF7
CD8_TEMRA	D28	BTM	NK cell surface signature (S1)	32	-0.332477	-1.00484	0.448039	0.874727	0.853963	0.841083	1090	tags=25%, list=16%, signal=21%	KIR2DL2/PTGDR/IL18R1/CX3CR1/TNFSF14/KIR3DL3/TGFBR3/FASLG
CD8_TEMRA	D28	BTM	regulation of antigen presentation and immune response (M5.0)	45	-0.304902	-0.988814	0.467944	0.874727	0.853963	0.841083	1580	tags=33%, list=23%, signal=26%	NCKAP1L/PTPN6/HLA-DQB1/CSK/INPP5D/ITK/CTLA4/TLR1/HLA-DRB1/PRKCQ/HLA-DRA/CD247/PLCG1/CD3D/FCER1G
CD8_TEMRA	D28	Hallmark	HALLMARK_UNFOLDED_PROTEIN_RESPONSE	60	0.268231	0.988689	0.470275	0.874727	0.884116	0.841083	1379	tags=33%, list=20%, signal=27%	TSPYL2/HYOU1/DDIT4/HERPUD1/DNAJB9/TATDN2/SLC30A5/HSPA5/EEF2/RRP9/NOLC1/SDAD1/CEBPG/SLC7A5/ARFGAP1/DCP1A/SPCS1/SERP1/EXOSC1/PDIA6
CD8_TEMRA	D28	BTM	enriched in monocytes (II) (M11.0)	68	0.260871	0.989123	0.473245	0.874727	0.853963	0.841083	1417	tags=26%, list=21%, signal=21%	SLC31A2/FCN1/LST1/IFI30/SYK/RNF130/LILRB1/NCF1/MS4A7/ITGAX/LAT2/RASSF4/CD14/TGFBI/AOAH/TIMP2/TNFAIP2/MAFB
CD8_TEMRA	D28	BTM	T cell activation (IV) (M52)	10	-0.435556	-0.992847	0.475865	0.874727	0.853963	0.841083	154	tags=40%, list=2%, signal=39%	PTPRC/SPI1/PTPN6/XCL1
CD8_TEMRA	D28	BTM	small GTPase mediated signal transduction (M215)	13	-0.404583	-0.984766	0.479418	0.874727	0.853963	0.841083	819	tags=31%, list=12%, signal=27%	RAC2/ARHGAP9/TAGAP/VAV1
CD8_TEMRA	D28	BTM	blood coagulation (M11.1)	10	-0.425322	-0.969519	0.502702	0.901396	0.868303	0.866727	1513	tags=40%, list=22%, signal=31%	PSAP/DOK2/ITGAM/FCER1G
CD8_TEMRA	D28	BTM	enriched in NK cells (II) (M61.0)	15	-0.374945	-0.948565	0.527118	0.916004	0.870485	0.880774	1090	tags=33%, list=16%, signal=28%	KIR2DL2/KLRB1/CD247/KIR3DL3/TGFBR3
CD8_TEMRA	D28	BTM	antiviral IFN signature (M75)	11	-0.403644	-0.940305	0.538087	0.916004	0.870485	0.880774	42	tags=45%, list=1%, signal=45%	IFIT1/OAS1/HERC5/CARD9/IRF7
CD8_TEMRA	D28	Hallmark	HALLMARK_MITOTIC_SPINDLE	86	-0.261086	-0.951194	0.543388	0.916004	0.913095	0.880774	422	tags=10%, list=6%, signal=10%	SMC3/KIF22/KNTC1/CNTROB/DYNC1H1/RAPGEF6/ARHGEF3/KPTN/RABGAP1
CD8_TEMRA	D28	BTM	mitotic cell cycle in stimulated CD4 T cells (M4.5)	16	-0.362051	-0.932283	0.54978	0.916004	0.870485	0.880774	2020	tags=44%, list=30%, signal=31%	GRAP2/ZNF367/UBE2T/MCM6/MIR155HG/MAD2L1/CXCR6
CD8_TEMRA	D28	Hallmark	HALLMARK_G2M_CHECKPOINT	76	0.24676	0.951596	0.555432	0.916004	0.913095	0.880774	2117	tags=39%, list=31%, signal=27%	E2F4/UPF1/CENPE/RAD21/POLE/BRCA2/ORC6/STAG1/NOLC1/TGFB1/ILF3/SLC7A5/CUL4A/LMNB1/PRMT5/FOXN3/NUP98/CHMP1A/SQLE/NDC80/POLA2/HNRNPU/MNAT1/ARID4A/PML/CDKN3/DR1/RBL1/PRC1/ODF2
CD8_TEMRA	D28	Hallmark	HALLMARK_BILE_ACID_METABOLISM	36	0.281727	0.933749	0.563695	0.916004	0.913095	0.880774	579	tags=14%, list=9%, signal=13%	ABCD1/PEX7/LONP2/NEDD4/EFHC1
CD8_TEMRA	D28	BTM	T cell activation (III) (M7.4)	11	-0.383956	-0.894442	0.600181	0.925536	0.880761	0.889939	746	tags=27%, list=11%, signal=24%	PRKCQ/LEF1/RASGRP1
CD8_TEMRA	D28	Hallmark	HALLMARK_WNT_BETA_CATENIN_SIGNALING	21	-0.3246	-0.892123	0.616704	0.925536	0.913095	0.889939	1423	tags=29%, list=21%, signal=23%	ADAM17/PTCH1/RBPJ/WNT1/NUMB/LEF1
CD8_TEMRA	D28	BTM	respiratory electron transport chain (mitochondrion) (M238)	10	0.36954	0.874999	0.618876	0.925536	0.880761	0.889939	1813	tags=50%, list=27%, signal=37%	NDUFB6/ATP5J2/NDUFA2/UQCRH/UQCRQ
CD8_TEMRA	D28	BTM	cell cycle (III) (M103)	20	-0.324924	-0.883379	0.63292	0.925536	0.880761	0.889939	1675	tags=35%, list=25%, signal=26%	CDKN2A/PTTG1/MCM6/PCNA/CCNE2/MAD2L1/SMC3
CD8_TEMRA	D28	BTM	chaperonin mediated protein folding (I) (M204.0)	10	0.359106	0.850294	0.655281	0.925536	0.880761	0.889939	1689	tags=40%, list=25%, signal=30%	SUCLG1/HSPE1/ATIC/SSBP1
CD8_TEMRA	D28	Hallmark	HALLMARK_TGF_BETA_SIGNALING	24	0.287481	0.865127	0.66496	0.925536	0.913095	0.889939	1666	tags=33%, list=25%, signal=25%	JUNB/HIPK2/UBE2D3/TGFB1/PPM1A/ENG/SLC20A1/PPP1R15A
CD8_TEMRA	D28	Hallmark	HALLMARK_PROTEIN_SECRETION	46	0.252916	0.886046	0.673391	0.925536	0.913095	0.889939	443	tags=11%, list=7%, signal=10%	COG2/GALC/KIF1B/M6PR/MON2
CD8_TEMRA	D28	BTM	T & B cell development, activation (M62.0)	13	-0.345128	-0.840051	0.674097	0.925536	0.880761	0.889939	2028	tags=31%, list=30%, signal=22%	CD3G/CD9/ADCY9/ACPL2
CD8_TEMRA	D28	BTM	enriched in B cells (I) (M47.0)	11	0.33941	0.830379	0.682429	0.925536	0.880761	0.889939	1124	tags=27%, list=17%, signal=23%	CXCR5/PPAPDC1B/MS4A1
CD8_TEMRA	D28	Hallmark	HALLMARK_MYC_TARGETS_V1	103	0.225248	0.911047	0.684773	0.925536	0.913095	0.889939	1413	tags=25%, list=21%, signal=20%	HSP90AB1/TXNL4A/GLO1/SERBP1/PSMA1/HDAC2/TARDBP/ORC2/RRP9/NDUFAB1/IMPDH2/NOLC1/HSPE1/RPLP0/PHB/EIF1AX/DDX21/CANX/SNRPA1/RNPS1/EIF4H/FAM120A/CBX3/RPS2/TCP1/RPL22
CD8_TEMRA	D28	BTM	CORO1A-DEF6 network (I) (M32.2)	10	-0.361739	-0.824581	0.68804	0.925536	0.880761	0.889939	1015	tags=30%, list=15%, signal=26%	SH2B1/HGS/CLPTM1
CD8_TEMRA	D28	BTM	DC surface signature (S5)	21	0.288678	0.842903	0.690961	0.925536	0.880761	0.889939	1182	tags=19%, list=17%, signal=16%	TFRC/CD83/SPINT2/CD58
CD8_TEMRA	D28	BTM	Monocyte surface signature (S4)	30	-0.286111	-0.854919	0.695337	0.925536	0.880761	0.889939	2344	tags=50%, list=35%, signal=33%	TNFRSF10B/ANO10/CD93/C1orf162/CD4/MFSD1/MS4A6A/EMR2/VNN2/AGTRAP/PYCARD/TLR1/MGAM/C10orf54/ITGAM
CD8_TEMRA	D28	Hallmark	HALLMARK_IL2_STAT5_SIGNALING	104	0.221204	0.895745	0.72421	0.925536	0.913095	0.889939	1246	tags=26%, list=18%, signal=22%	CKAP4/ARL4A/GADD45B/IKZF2/PHLDA1/CD83/TWSG1/NDRG1/CD81/HIPK2/RHOB/RHOH/SERPINB6/SOCS1/MAP3K8/MAFF/RNH1/NFIL3/PUS1/ABCB1/BCL2L1/TIAM1/MAPKAPK2/CDC42SE2/ITGA6/IRF8/SLC29A2
CD8_TEMRA	D28	Hallmark	HALLMARK_COMPLEMENT	84	-0.237592	-0.862618	0.735931	0.925536	0.913095	0.889939	1042	tags=29%, list=15%, signal=24%	GP9/CD40LG/APOBEC3F/PIK3CA/RHOG/PLEK/CPQ/VCPIP1/RABIF/DOCK10/TIMP1/ERAP2/GNAI3/ITGAM/CD59/CTSC/S100A9/FCER1G/CASP3/RASGRP1/APOBEC3G/BRPF3/IRF7/CASP10
CD8_TEMRA	D28	Hallmark	HALLMARK_XENOBIOTIC_METABOLISM	60	0.235461	0.867902	0.736604	0.925536	0.913095	0.889939	857	tags=17%, list=13%, signal=15%	CYFIP2/AP4B1/ELOVL5/UGDH/TMEM97/ARG2/SPINT2/HMOX1/IGFBP4/LONP1
CD8_TEMRA	D28	BTM	enriched in NK cells (receptor activation) (M61.2)	11	-0.3359	-0.782495	0.753249	0.925536	0.929986	0.889939	1596	tags=45%, list=24%, signal=35%	KLRD1/ITK/KIR2DL2/PRKCQ/CD247
CD8_TEMRA	D28	Hallmark	HALLMARK_NOTCH_SIGNALING	13	0.303803	0.782883	0.757603	0.925536	0.913095	0.889939	1146	tags=23%, list=17%, signal=19%	MAML2/FBXW11/DTX1
CD8_TEMRA	D28	Hallmark	HALLMARK_PEROXISOME	46	-0.253515	-0.827066	0.760762	0.925536	0.913095	0.889939	657	tags=15%, list=10%, signal=14%	PEX11B/MSH2/DHRS3/TSPO/PEX2/MLYCD/ITGB1BP1
CD8_TEMRA	D28	Hallmark	HALLMARK_HEME_METABOLISM	82	0.223548	0.872607	0.762106	0.925536	0.913095	0.889939	1078	tags=18%, list=16%, signal=16%	FECH/HTATIP2/TFRC/RCL1/NUDT4/GLRX5/MKRN1/HAGH/UCP2/PSMD9/DCUN1D1/RBM5/BTG2/UROD/AQP3
CD8_TEMRA	D28	Hallmark	HALLMARK_UV_RESPONSE_DN	46	0.239007	0.837318	0.769918	0.925536	0.913095	0.889939	1817	tags=35%, list=27%, signal=26%	CDK13/FYN/TGFBR2/MTA1/BCKDHB/ATRN/ANXA2/NR1D2/AKT3/INSIG1/PRKCE/NR3C1/FBLN5/SYNJ2/ARHGEF9/MT1E
CD8_TEMRA	D28	BTM	regulation of transcription, transcription factors (M213)	11	-0.329703	-0.768058	0.774729	0.925536	0.929986	0.889939	1091	tags=27%, list=16%, signal=23%	CREBZF/CLK4/PPP1R12A
CD8_TEMRA	D28	Hallmark	HALLMARK_SPERMATOGENESIS	33	-0.264146	-0.803171	0.7818	0.925536	0.913095	0.889939	1188	tags=24%, list=17%, signal=20%	IP6K1/PARP2/ZC3H14/AURKA/CLPB/TOPBP1/SPATA6/EZH2
CD8_TEMRA	D28	BTM	extracellular matrix (II) (M2.1)	10	0.321496	0.76124	0.783146	0.925536	0.929986	0.889939	1361	tags=30%, list=20%, signal=24%	COL6A2/TGFBI/TNFAIP2
CD8_TEMRA	D28	Hallmark	HALLMARK_DNA_REPAIR	72	-0.233031	-0.825188	0.79653	0.930777	0.913095	0.894977	91	tags=12%, list=1%, signal=12%	PCNA/GTF2B/NME1/SMAD5/ERCC2/SNAPC5/PNP/TSG101/RALA
CD8_TEMRA	D28	BTM	Resting dendritic cell surface signature (S10)	20	-0.275259	-0.748354	0.828857	0.95779	0.960552	0.920952	2337	tags=45%, list=34%, signal=30%	CCRL2/PSEN2/SERINC5/CRIM1/MFSD1/CD9/HLA-DQB1/SLC36A1/IFNGR1
CD8_TEMRA	D28	BTM	cell cycle (I) (M4.1)	46	-0.237827	-0.775887	0.84259	0.962959	0.960552	0.925923	918	tags=30%, list=14%, signal=26%	KIF20B/FANCD2/POLA1/PTTG1/PRKAR2B/MCM6/PCNA/AURKA/SUV39H2/CENPN/CCNE2/MAD2L1/TUBG1/KNTC1
CD8_TEMRA	D28	Hallmark	HALLMARK_KRAS_SIGNALING_UP	53	0.218101	0.786935	0.866387	0.963403	0.959824	0.926349	1781	tags=36%, list=26%, signal=27%	ETS1/ATG10/CXCR4/NIN/TNFAIP3/ABCB1/HDAC9/LAT2/IRF8/PCSK1N/ENG/MAFB/CFH/IKZF1/PRDM1/PPP1R15A/CBL/TOR1AIP2/AVL9
CD8_TEMRA	D28	BTM	enriched in activated dendritic cells (II) (M165)	14	0.259786	0.683943	0.884084	0.963403	0.964998	0.926349	195	tags=7%, list=3%, signal=7%	BCL2A1
CD8_TEMRA	D28	BTM	Activated (LPS) dendritic cell surface signature (S11)	10	0.284785	0.674316	0.885169	0.963403	0.964998	0.926349	1482	tags=30%, list=22%, signal=23%	SLC31A2/CD58/IFI27
CD8_TEMRA	D28	Hallmark	HALLMARK_COAGULATION	35	-0.2357	-0.726234	0.890541	0.963403	0.959824	0.926349	1672	tags=34%, list=25%, signal=26%	SPARC/GP9/F12/CD9/GSN/DUSP14/PLEK/CPQ/RABIF/TIMP1/MSRB2/KLF7
CD8_TEMRA	D28	BTM	B cell surface signature (S2)	23	-0.246077	-0.691988	0.897279	0.963403	0.964998	0.926349	1487	tags=30%, list=22%, signal=24%	CD79A/ITM2C/LY9/CD79B/SLC24A1/HLA-DRA/TRPC1
CD8_TEMRA	D28	Hallmark	HALLMARK_ADIPOGENESIS	76	0.204825	0.78988	0.898559	0.963403	0.959824	0.926349	983	tags=14%, list=14%, signal=13%	UBC/MDH2/ARL4A/DNAJB9/SUCLG1/NDUFAB1/UCP2/SLC25A1/GBE1/QDPR/CCNG2
CD8_TEMRA	D28	BTM	transcription regulation in cell development (M49)	14	-0.251921	-0.624512	0.93769	0.9951	0.989784	0.956827	1464	tags=29%, list=22%, signal=22%	GSN/KLF4/PLCG1/MSH2
CD8_TEMRA	D28	Hallmark	HALLMARK_APICAL_JUNCTION	63	0.19446	0.725393	0.959298	0.998387	0.981219	0.959988	1926	tags=35%, list=28%, signal=25%	MVD/MPP5/TMEM8B/SYK/CNN2/PKD1/ACTB/LDLRAP1/SORBS3/BAIAP2/SKAP2/AKT3/TGFBI/INSIG1/PFN1/STX4/JAM3/MSN/CERCAM/PCDH1/AKT2/IKBKG
CD8_TEMRA	D28	Hallmark	HALLMARK_MYOGENESIS	50	0.194068	0.693447	0.960342	0.998387	0.981219	0.959988	1644	tags=32%, list=24%, signal=24%	RB1/GADD45B/FDPS/HDAC5/TGFB1/COL6A2/DMPK/SORBS3/LSP1/PTP4A3/MYL6B/SPTAN1/DAPK2/FHL1/KIFC3/SVIL
CD8_TEMRA	D28	BTM	cell cycle and transcription (M4.0)	115	-0.189963	-0.72046	0.969587	0.998387	0.999139	0.959988	1514	tags=23%, list=22%, signal=18%	UBE2T/PTTG1/TBXAS1/MS4A6A/LY86/MCM6/EMR2/KLF4/MPEG1/MARCKS/ASF1B/PCNA/AURKA/S100A11/SUV39H2/LGALS2/CENPN/CCNE2/RRM1/PADI4/GGH/MAD2L1/S100A9/FCER1G/KNTC1/EZH2
CD8_TEMRA	D28	BTM	T cell differentiation (Th2) (M19)	13	0.194776	0.501928	0.988736	0.999139	0.999139	0.960711	5470	tags=100%, list=81%, signal=19%	GPR171/GATA3/MAL/DPP4/GZMK/TRAT1/SIT1/UBASH3A/ITM2A/IL32/CD3G/GRAP2/LAT
CD8_TEMRA	D28	Hallmark	HALLMARK_KRAS_SIGNALING_DN	29	-0.172749	-0.512537	0.994616	0.999139	0.994616	0.960711	687	tags=21%, list=10%, signal=19%	CD40LG/MX1/IFI44L/ZBTB16/LFNG/SNN
CD8_TEMRA	D28	BTM	T cell surface signature (S0)	20	-0.154526	-0.420112	0.999139	0.999139	0.999139	0.960711	2329	tags=35%, list=34%, signal=23%	ITM2A/CD2/CD3G/FLT3LG/CD320/PTPRCAP/CXCR6
CD8_TEMRA	D1	BTM	enriched in myeloid cells and monocytes (M81)	12	-0.736042	-1.79151	0.00390545	0.406166	0.22261	0.402878	350	tags=33%, list=5%, signal=32%	THBS1/EHD3/PTGS1/SPARC
CD8_TEMRA	D1	BTM	enriched in cell cycle (M167)	10	0.739055	1.69403	0.00934034	0.485698	0.2662	0.481765	1217	tags=70%, list=18%, signal=58%	FLNA/PPP2R1A/GSPT1/TGFB1/AKT1/DNM2/EHMT2
CD8_TEMRA	D1	Hallmark	HALLMARK_INTERFERON_ALPHA_RESPONSE	71	0.402066	1.43612	0.021434	0.600897	0.674872	0.596032	770	tags=24%, list=11%, signal=21%	GBP2/PSME2/TAP1/GBP4/DHX58/HERC6/IL15/PSMB9/PSMB8/PNPT1/IRF1/IFI27/UBE2L6/ADAR/B2M/IL4R/CMTR1
CD8_TEMRA	D1	BTM	platelet activation (II) (M32.1)	15	0.613262	1.56925	0.0277939	0.600897	0.479038	0.596032	1505	tags=53%, list=22%, signal=42%	FLNA/TGFB1/TLN1/AKT1/DNM2/EHMT2/PFN1/ACAP1
CD8_TEMRA	D1	BTM	platelet activation (I) (M32.0)	14	0.618047	1.55559	0.0336167	0.600897	0.479038	0.596032	599	tags=36%, list=9%, signal=33%	FLNA/PPP2R1A/TGFB1/TLN1/AKT1
CD8_TEMRA	D1	Hallmark	HALLMARK_INTERFERON_GAMMA_RESPONSE	122	0.342418	1.33445	0.0346672	0.600897	0.674872	0.596032	770	tags=20%, list=11%, signal=18%	CD38/STAT1/PSME2/EIF4E3/AUTS2/TAP1/RNF213/GBP4/DHX58/HERC6/IL15/PSMB9/PSMB8/PNPT1/IRF1/IFI27/UBE2L6/ADAR/B2M/IL4R/NLRC5/HLA-B/APOL6/CMTR1
CD8_TEMRA	D1	BTM	cell cycle (III) (M103)	20	-0.532096	-1.47647	0.0512073	0.760795	0.583764	0.754634	655	tags=30%, list=10%, signal=27%	CDKN2A/PCNA/CHEK1/PTTG1/WEE1/MAD2L1
CD8_TEMRA	D1	Hallmark	HALLMARK_COAGULATION	35	-0.443793	-1.40314	0.0605247	0.786821	0.674872	0.78045	840	tags=26%, list=12%, signal=23%	APOA1/ARF4/ISCU/THBS1/CD9/TIMP1/PF4/SPARC/GP9
CD8_TEMRA	D1	Hallmark	HALLMARK_WNT_BETA_CATENIN_SIGNALING	21	0.501853	1.40259	0.0783975	0.82456	0.674872	0.817883	1421	tags=38%, list=21%, signal=30%	TP53/NCSTN/PSEN2/MYC/AXIN1/DVL2/MAML1/WNT1
CD8_TEMRA	D1	BTM	cell cycle (I) (M4.1)	46	-0.391308	-1.3108	0.0886316	0.82456	0.790794	0.817883	1673	tags=37%, list=25%, signal=28%	NUSAP1/KNTC1/DHFR/TIPIN/AURKA/POLA1/FEN1/NDC80/PRC1/PCNA/CHEK1/TACC3/PTTG1/CENPN/PRKAR2B/MAD2L1/H2AFX
CD8_TEMRA	D1	Hallmark	HALLMARK_ESTROGEN_RESPONSE_EARLY	74	-0.336693	-1.2386	0.108802	0.82456	0.674872	0.817883	802	tags=20%, list=12%, signal=18%	ARL3/SIAH2/FDFT1/LRIG1/SLC9A3R1/IL6ST/TIAM1/GLA/CISH/ASB13/TOB1/SLC37A1/NXT1/RAB31/KLF4
CD8_TEMRA	D1	BTM	enriched in activated dendritic cells (II) (M165)	14	-0.532605	-1.34833	0.123291	0.82456	0.790794	0.817883	216	tags=29%, list=3%, signal=28%	RSAD2/PRKAR2B/DAPK1/IFIT1
CD8_TEMRA	D1	BTM	NK cell surface signature (S1)	32	0.416573	1.27429	0.131528	0.82456	0.790794	0.817883	1575	tags=38%, list=23%, signal=29%	CD97/HAVCR2/KIR2DL3/RARRES3/SLC7A5/SYNGR3/NCAM1/SLAMF7/KLRC3/IL2RB/PDGFRB/KIR3DL1
CD8_TEMRA	D1	Hallmark	HALLMARK_COMPLEMENT	84	-0.322117	-1.20963	0.131918	0.82456	0.674872	0.817883	715	tags=15%, list=11%, signal=14%	IRF7/PIK3CA/ERAP2/FCN1/GPD2/APOBEC3G/GNGT2/TIMP1/CTSC/USP16/PSEN1/EHD1/GP9
CD8_TEMRA	D1	BTM	T & B cell development, activation (M62.0)	13	-0.529373	-1.31516	0.151134	0.82456	0.790794	0.817883	897	tags=38%, list=13%, signal=33%	ACPL2/FKBP14/CD3G/UBASH3A/CD9
CD8_TEMRA	D1	Hallmark	HALLMARK_XENOBIOTIC_METABOLISM	60	-0.341623	-1.20721	0.153652	0.82456	0.674872	0.817883	861	tags=22%, list=13%, signal=19%	GCLC/PPARD/IRF8/DCXR/NDRG2/NINJ1/CSAD/TMEM97/GSTO1/RETSAT/AKR1C3/ACP1/ALAS1
CD8_TEMRA	D1	Hallmark	HALLMARK_IL6_JAK_STAT3_SIGNALING	32	0.403313	1.23372	0.162863	0.82456	0.674872	0.817883	1635	tags=50%, list=24%, signal=38%	CD38/STAT1/IRF1/TGFB1/IL4R/IL15RA/IRF9/IFNGR2/MAP3K8/A2M/IL10RB/SOCS3/CSF1/SOCS1/ACVR1B/CBL
CD8_TEMRA	D1	BTM	MHC-TLR7-TLR8 cluster (M146)	12	-0.530547	-1.29134	0.16814	0.82456	0.790794	0.817883	1359	tags=42%, list=20%, signal=33%	HLA-C/HLA-G/HLA-DRB1/HLA-DQB1/HLA-DRA
CD8_TEMRA	D1	BTM	DNA repair (M76)	10	-0.556569	-1.29041	0.173144	0.82456	0.790794	0.817883	1148	tags=40%, list=17%, signal=33%	FEN1/FANCG/PCNA/H2AFX
CD8_TEMRA	D1	Hallmark	HALLMARK_MYOGENESIS	50	0.359731	1.20513	0.176685	0.82456	0.674872	0.817883	1272	tags=36%, list=19%, signal=29%	COL6A2/MYO1C/MEF2D/FDPS/MYH9/PSEN2/TGFB1/GADD45B/SORBS3/ENO3/TPM3/RB1/SPTAN1/MYL6B/IGFBP7/KIFC3/NCAM1/FXYD1
CD8_TEMRA	D1	BTM	T cell differentiation (Th2) (M19)	13	-0.509036	-1.26464	0.186598	0.82456	0.790794	0.817883	590	tags=38%, list=9%, signal=35%	ITM2A/GATA3/CD3G/LAT/UBASH3A
CD8_TEMRA	D1	Hallmark	HALLMARK_P53_PATHWAY	94	-0.299709	-1.14735	0.200345	0.82456	0.674872	0.817883	767	tags=18%, list=11%, signal=16%	DCXR/NINJ1/CCP110/FDXR/DRAM1/CDKN2A/ISCU/ZFP36L1/PCNA/TRAF4/BAIAP2/TOB1/RETSAT/DGKA/CDKN2AIP/KLF4/ZNF365
CD8_TEMRA	D1	Hallmark	HALLMARK_MYC_TARGETS_V1	103	0.300577	1.13952	0.203462	0.82456	0.674872	0.817883	1471	tags=30%, list=22%, signal=24%	HSP90AB1/EIF4H/PHB/PSMA1/HSPE1/ORC2/TXNL4A/CBX3/PSMA7/NOP16/GSPT1/MYC/CCT2/SNRPA/ODC1/KPNA2/RPS2/CCT4/HNRNPD/CANX/GLO1/TARDBP/ABCE1/SSB/IMPDH2/HNRNPC/FBL/BUB3/SSBP1/NOLC1/KPNB1
CD8_TEMRA	D1	Hallmark	HALLMARK_ESTROGEN_RESPONSE_LATE	73	-0.31151	-1.1412	0.210682	0.82456	0.674872	0.817883	802	tags=22%, list=12%, signal=20%	ARL3/SIAH2/DCXR/FDFT1/SLC9A3R1/IL6ST/TIAM1/GLA/CISH/TOB1/CD9/PRKAR2B/NXT1/RAB31/SORD/KLF4
CD8_TEMRA	D1	Hallmark	HALLMARK_APICAL_JUNCTION	63	0.329664	1.15111	0.217799	0.82456	0.674872	0.817883	1401	tags=27%, list=21%, signal=22%	RSU1/MSN/AMIGO1/PTPRC/ACTB/MYH9/SORBS3/CLDN7/INSIG1/EVL/MAPK13/TMEM8B/PFN1/TUBG1/ACTG1/BMP1/B4GALT1
CD8_TEMRA	D1	Hallmark	HALLMARK_MYC_TARGETS_V2	31	0.385453	1.16829	0.224743	0.82456	0.674872	0.817883	1088	tags=39%, list=16%, signal=33%	PHB/HSPE1/CBX3/NOP16/MYC/SLC29A2/WDR43/SLC19A1/GRWD1/IPO4/DUSP2/UNG
CD8_TEMRA	D1	Hallmark	HALLMARK_DNA_REPAIR	72	-0.308452	-1.12749	0.232184	0.82456	0.674872	0.817883	1148	tags=28%, list=17%, signal=23%	TMED2/POLA1/FEN1/PNP/POLR2C/POLR2I/RBX1/STX3/POLR3GL/PCNA/AGO4/ERCC8/POLR2F/SF3A3/ERCC4/EIF1B/POLR1C/NME4/DGUOK/NME1
CD8_TEMRA	D1	BTM	regulation of transcription, transcription factors (M213)	11	-0.507982	-1.21024	0.232806	0.82456	0.790794	0.817883	571	tags=27%, list=8%, signal=25%	FMR1/PPP1R12A/CLK4
CD8_TEMRA	D1	Hallmark	HALLMARK_TNFA_SIGNALING_VIA_NFKB	96	0.295754	1.10962	0.252277	0.82456	0.674872	0.817883	1401	tags=30%, list=21%, signal=24%	TAP1/DUSP5/PHLDA1/BTG3/TNFSF9/DNAJB4/KLF2/IRF1/MYC/GADD45B/CLCF1/ZC3H12A/BIRC3/DENND5A/IL15RA/MCL1/MSC/SAT1/SGK1/IER3/IFNGR2/DUSP2/MAP3K8/RCAN1/NR4A1/SOCS3/CSF1/NFKBIA/B4GALT1
CD8_TEMRA	D1	Hallmark	HALLMARK_CHOLESTEROL_HOMEOSTASIS	37	0.363426	1.14442	0.254005	0.82456	0.674872	0.817883	1416	tags=35%, list=21%, signal=28%	FABP5/SC5D/DHCR7/FBXO6/FDPS/ACAT2/ERRFI1/NSDHL/LSS/SQLE/ACTG1/TRIB3/S100A11
CD8_TEMRA	D1	Hallmark	HALLMARK_EPITHELIAL_MESENCHYMAL_TRANSITION	54	0.331916	1.12584	0.258462	0.82456	0.674872	0.817883	557	tags=17%, list=8%, signal=15%	SNTB1/COL6A2/FLNA/PCOLCE/IL15/GLIPR1/FBLN5/TGFB1/GADD45B
CD8_TEMRA	D1	BTM	T cell surface signature (S0)	20	0.419742	1.15749	0.260677	0.82456	0.790794	0.817883	552	tags=15%, list=8%, signal=14%	SLC37A3/CXCR6/LAG3
CD8_TEMRA	D1	BTM	Resting dendritic cell surface signature (S10)	20	0.419157	1.15588	0.261639	0.82456	0.790794	0.817883	824	tags=25%, list=12%, signal=22%	SLC36A1/PSEN2/ITGAX/SLC38A6/ENG
CD8_TEMRA	D1	BTM	mitotic cell division (M6)	12	-0.461418	-1.12308	0.31408	0.846891	0.790794	0.840034	940	tags=25%, list=14%, signal=22%	NDC80/CENPN/MAD2L1
CD8_TEMRA	D1	BTM	antiviral IFN signature (M75)	11	-0.470568	-1.1211	0.320263	0.846891	0.790794	0.840034	827	tags=27%, list=12%, signal=24%	RSAD2/IRF7/IFIT1
CD8_TEMRA	D1	BTM	regulation of signal transduction (M3)	12	-0.456892	-1.11206	0.327646	0.846891	0.790794	0.840034	401	tags=17%, list=6%, signal=16%	UBASH3A/KLF4
CD8_TEMRA	D1	BTM	cell cycle and transcription (M4.0)	115	-0.266701	-1.05195	0.337544	0.846891	0.790794	0.840034	1323	tags=23%, list=19%, signal=19%	AURKA/ALDH2/POLA1/TBXAS1/FEN1/PADI4/DMXL2/NPL/NDC80/TCF19/ASF1B/PRC1/CD93/GRN/PCNA/FCN1/CHEK1/TACC3/PTTG1/CENPN/NCF2/DAPK1/RAB31/MAD2L1/H2AFX/KLF4
CD8_TEMRA	D1	BTM	enriched in NK cells (receptor activation) (M61.2)	11	0.471893	1.11108	0.340285	0.846891	0.790794	0.840034	1575	tags=45%, list=23%, signal=35%	KIR2DL3/CD96/ZAP70/ITK/KIR3DL1
CD8_TEMRA	D1	Hallmark	HALLMARK_HEME_METABOLISM	82	0.28821	1.05564	0.351824	0.846891	0.822566	0.840034	626	tags=11%, list=9%, signal=10%	NUDT4/SLC25A38/RAD23A/KLF3/RANBP10/UCP2/KAT2B/GMPS/RNF19A
CD8_TEMRA	D1	BTM	T cell activation (IV) (M52)	10	0.480105	1.10048	0.352987	0.846891	0.790794	0.840034	1150	tags=40%, list=17%, signal=33%	PTPRC/LAG3/SPI1/PTPN6
CD8_TEMRA	D1	BTM	blood coagulation (M11.1)	10	0.479084	1.09814	0.35649	0.846891	0.790794	0.840034	1776	tags=40%, list=26%, signal=30%	ITGAX/AMICA1/SLC7A7/SYK
CD8_TEMRA	D1	BTM	E2F1 targets (Q3) (M10.0)	11	-0.455041	-1.08411	0.360501	0.846891	0.790794	0.840034	612	tags=55%, list=9%, signal=50%	TLE4/MCM6/ARID4A/PCNA/WEE1/HMGA1
CD8_TEMRA	D1	BTM	enriched in antigen presentation (III) (M95.1)	10	-0.466658	-1.08195	0.362533	0.846891	0.790794	0.840034	906	tags=60%, list=13%, signal=52%	HLA-DMA/PLEK/HLA-DRB1/LAPTM5/HLA-DRA/EVI2B
CD8_TEMRA	D1	BTM	enriched in T cells (I) (M7.0)	48	-0.310286	-1.04838	0.362776	0.846891	0.790794	0.840034	1815	tags=31%, list=27%, signal=23%	ITM2A/GATA3/CD247/PRKCQ/GIMAP7/FLT3LG/XCL2/GZMB/CCL5/CD3G/LAT/UBASH3A/XCL1/NELL2/KLRB1
CD8_TEMRA	D1	BTM	golgi membrane (II) (M237)	10	-0.463127	-1.07377	0.373021	0.846891	0.790794	0.840034	794	tags=50%, list=12%, signal=44%	SLC35B3/C3orf58/SLC35A5/RAB33B/GALNT7
CD8_TEMRA	D1	BTM	type I interferon response (M127)	10	0.472135	1.08221	0.374586	0.846891	0.790794	0.840034	116	tags=20%, list=2%, signal=20%	STAT1/TAP1
CD8_TEMRA	D1	Hallmark	HALLMARK_E2F_TARGETS	90	-0.269077	-1.02221	0.393809	0.8584	0.822566	0.851449	913	tags=19%, list=13%, signal=17%	DCTPP1/TCF19/ASF1B/ASF1A/CCP110/CDKN2A/IPO7/MSH2/PCNA/POP7/CHEK1/TACC3/PTTG1/WEE1/HMGA1/MAD2L1/NME1
CD8_TEMRA	D1	Hallmark	HALLMARK_ALLOGRAFT_REJECTION	110	0.268208	1.0274	0.396184	0.8584	0.822566	0.851449	1531	tags=30%, list=23%, signal=24%	GBP2/STAT1/FLNA/TAP1/IL27RA/PTPRC/CCR5/IL15/EIF4G3/HCLS1/GPR65/TGFB1/CD96/ZAP70/AKT1/B2M/IL4R/TAP2/RPS9/ELF4/SPI1/IFNGR2/IL12A/GZMA/PTPN6/ABCE1/CCND3/CSF1/IL2RB/ITK/SOCS1/CD40/UBE2N
CD8_TEMRA	D1	BTM	mismatch repair (I) (M22.0)	15	-0.403933	-1.04221	0.407384	0.864653	0.829318	0.857651	1298	tags=47%, list=19%, signal=38%	MSH6/MCM6/POLA1/FIGNL1/MSH2/PCNA/CHEK1
CD8_TEMRA	D1	Hallmark	HALLMARK_OXIDATIVE_PHOSPHORYLATION	92	-0.263288	-1.00426	0.434839	0.876366	0.822566	0.86927	1514	tags=32%, list=22%, signal=25%	TIMM17A/ATP6V1E1/IDH1/LDHA/ACO2/IDH3A/HADHB/PRDX3/ATP6V0E1/SLC25A20/MTRR/RHOT1/DECR1/MRPL35/DLD/CPT1A/COX5B/MDH1/FH/ISCU/NDUFB2/NDUFA5/POLR2F/PHB2/NDUFS2/MRPL34/RETSAT/SUCLG1/ALAS1
CD8_TEMRA	D1	Hallmark	HALLMARK_INFLAMMATORY_RESPONSE	69	-0.276075	-1.00123	0.441748	0.876366	0.822566	0.86927	1266	tags=23%, list=19%, signal=19%	GPR132/IFITM1/RELA/CCL5/BST2/ATP2C1/RAF1/IRF7/NMUR1/C3AR1/RTP4/IL18R1/TIMP1/P2RX4/TLR1/PSEN1
CD8_TEMRA	D1	Hallmark	HALLMARK_UNFOLDED_PROTEIN_RESPONSE	60	-0.283233	-1.00088	0.444117	0.876366	0.822566	0.86927	190	tags=12%, list=3%, signal=11%	SSR1/IMP3/POP4/ATF4/PREB/IFIT1/CNOT4
CD8_TEMRA	D1	Hallmark	HALLMARK_PI3K_AKT_MTOR_SIGNALING	55	0.293405	0.998792	0.45048	0.876366	0.822566	0.86927	1532	tags=25%, list=23%, signal=20%	TBK1/RPTOR/NFKBIB/MAPK9/ACTR2/AKT1/ECSIT/CFL1/CXCR4/PFN1/CAB39L/TRIB3/UBE2N/ARHGDIA
CD8_TEMRA	D1	Hallmark	HALLMARK_MITOTIC_SPINDLE	86	0.269946	0.996741	0.455036	0.876366	0.822566	0.86927	477	tags=12%, list=7%, signal=11%	TUBGCP2/FLNA/INCENP/TUBD1/RHOT2/MAP3K11/MYH9/EZR/KLC1/CCDC88A
CD8_TEMRA	D1	Hallmark	HALLMARK_NOTCH_SIGNALING	13	-0.396189	-0.98428	0.476907	0.88228	0.830172	0.875136	1207	tags=38%, list=18%, signal=32%	SKP1/RBX1/PPARD/LFNG/FBXW11
CD8_TEMRA	D1	BTM	DC surface signature (S5)	21	0.348813	0.974873	0.483228	0.88228	0.918759	0.875136	854	tags=19%, list=13%, signal=17%	SLC36A1/PSEN2/SLC38A6/RAMP1
CD8_TEMRA	D1	BTM	chaperonin mediated protein folding (I) (M204.0)	10	0.430571	0.986937	0.483557	0.88228	0.918759	0.875136	1423	tags=50%, list=21%, signal=40%	HSPE1/ATIC/CCT2/CCT4/SSBP1
CD8_TEMRA	D1	Hallmark	HALLMARK_TGF_BETA_SIGNALING	24	-0.324078	-0.940643	0.54481	0.943588	0.852858	0.935948	543	tags=17%, list=8%, signal=15%	SMAD3/THBS1/BMPR2/RAB31
CD8_TEMRA	D1	BTM	KLF12 targets network (M32.3)	10	0.407818	0.934784	0.550107	0.943588	0.980142	0.935948	2329	tags=60%, list=34%, signal=39%	PPP2R1A/CLPTM1/ACAP1/NR1H2/RHOG/CORO1A
CD8_TEMRA	D1	Hallmark	HALLMARK_ANDROGEN_RESPONSE	50	-0.278466	-0.949515	0.553997	0.943588	0.852858	0.935948	778	tags=16%, list=11%, signal=14%	STK39/SMS/TMEM50A/TPD52/CENPN/SORD/SRF/RAB4A
CD8_TEMRA	D1	Hallmark	HALLMARK_APOPTOSIS	80	0.259445	0.94673	0.5593	0.943588	0.852858	0.935948	1152	tags=22%, list=17%, signal=19%	CD38/TAP1/SC5D/RHOT2/BTG3/PSEN2/IRF1/GADD45B/SLC20A1/VDAC2/BIRC3/DNAJA1/MCL1/ANXA1/SAT1/SPTAN1/IER3/ISG20
CD8_TEMRA	D1	Hallmark	HALLMARK_G2M_CHECKPOINT	76	0.261228	0.943823	0.562524	0.943588	0.852858	0.935948	1479	tags=29%, list=22%, signal=23%	PRMT5/INCENP/ILF3/FANCC/RBL1/HSPA8/GSPT1/MYC/TGFB1/SLC7A5/ODC1/KPNA2/CUL4A/HNRNPD/CENPE/SQLE/NUP50/CDKN3/BUB3/NOLC1/KPNB1/SAP30
CD8_TEMRA	D1	BTM	enriched in NK cells (I) (M7.2)	37	-0.289919	-0.928674	0.578511	0.955002	0.980142	0.947269	1879	tags=41%, list=28%, signal=29%	KLRF1/HOPX/PLEKHF1/CD247/PRKCQ/GIMAP7/XCL2/GZMB/PTGDR/CCL5/FASLG/CST7/FGFBP2/XCL1/KLRB1
CD8_TEMRA	D1	Hallmark	HALLMARK_MTORC1_SIGNALING	124	0.240164	0.937755	0.603436	0.95896	0.886296	0.951195	736	tags=12%, list=11%, signal=11%	TBK1/M6PR/NFKBIB/SC5D/ENO1/HSPE1/DHCR7/HSPA5/SDF2L1/ACTR2/GMPS/FADS1/MTHFD2L/SLC7A5/INSIG1
CD8_TEMRA	D1	BTM	T cell differentiation via ITK and PKC (M18)	10	-0.37742	-0.875055	0.620399	0.95896	0.980142	0.951195	1815	tags=50%, list=27%, signal=37%	ITM2A/PRKCQ/ABLIM1/SPOCK2/FASLG
CD8_TEMRA	D1	BTM	enriched in antigen presentation (II) (M95.0)	17	-0.33391	-0.888558	0.620604	0.95896	0.980142	0.951195	1466	tags=35%, list=22%, signal=28%	PLEK/ITGAM/HLA-DRB1/IRF8/HLA-DRA/EVI2B
CD8_TEMRA	D1	BTM	transcription regulation in cell development (M49)	14	-0.347452	-0.879601	0.627849	0.95896	0.980142	0.951195	620	tags=14%, list=9%, signal=13%	MSH2/KLF4
CD8_TEMRA	D1	BTM	respiratory electron transport chain (mitochondrion) (M238)	10	-0.372782	-0.864301	0.632737	0.95896	0.980142	0.951195	641	tags=30%, list=9%, signal=27%	NDUFA2/NDUFA11/NDUFB2
CD8_TEMRA	D1	BTM	viral sensing & immunity; IRF2 targets network (I) (M111.0)	10	-0.37168	-0.861747	0.636233	0.95896	0.980142	0.951195	350	tags=30%, list=5%, signal=28%	BST2/THBS1/IFI35
CD8_TEMRA	D1	BTM	extracellular matrix (II) (M2.1)	10	-0.345676	-0.801455	0.726095	0.992343	0.985747	0.984308	693	tags=20%, list=10%, signal=18%	GRN/SPARC
CD8_TEMRA	D1	Hallmark	HALLMARK_PEROXISOME	46	0.25809	0.851278	0.732483	0.992343	0.978316	0.984308	608	tags=15%, list=9%, signal=14%	CTBP1/NUDT19/FDPS/ABCB1/ALDH9A1/LONP2/FADS1
CD8_TEMRA	D1	BTM	cell adhesion (GO) (M117)	19	0.296211	0.805121	0.746974	0.992343	0.985747	0.984308	561	tags=21%, list=8%, signal=19%	PTPRC/PPP2R1A/CD96/ZAP70
CD8_TEMRA	D1	BTM	enriched in monocytes (IV) (M118.0)	29	-0.269304	-0.819427	0.758485	0.992343	0.985747	0.984308	1077	tags=17%, list=16%, signal=15%	PADI4/MYO1F/ACSL1/CD68/TLR1
CD8_TEMRA	D1	Hallmark	HALLMARK_UV_RESPONSE_DN	46	0.250811	0.827268	0.774562	0.992343	0.978316	0.984308	531	tags=15%, list=8%, signal=14%	RUNX1/FHL2/FYN/ARHGEF9/WDR37/FBLN5/MYC
CD8_TEMRA	D1	Hallmark	HALLMARK_FATTY_ACID_METABOLISM	78	-0.229445	-0.852159	0.777495	0.992343	0.978316	0.984308	1461	tags=32%, list=22%, signal=25%	IDH1/LDHA/ACO2/HADH/HADHB/CRYZ/DECR1/RDH11/ALDH3A2/TP53INP2/DLD/CPT1A/CRAT/PSME1/MDH1/SMS/FH/ACSL1/GCDH/GPD2/RETSAT/ACSM3/GRHPR/MCEE/SUCLG1
CD8_TEMRA	D1	Hallmark	HALLMARK_APICAL_SURFACE	15	0.296413	0.758479	0.79946	0.992343	0.978316	0.984308	1407	tags=33%, list=21%, signal=26%	ADAM10/TMEM8B/AFAP1L2/B4GALT1/IL2RB
CD8_TEMRA	D1	Hallmark	HALLMARK_KRAS_SIGNALING_UP	53	-0.238221	-0.823428	0.809374	0.992343	0.978316	0.984308	181	tags=11%, list=3%, signal=11%	IRF8/LAPTM5/C3AR1/GLRX/KLF4/GNG11
CD8_TEMRA	D1	BTM	B cell surface signature (S2)	23	-0.268429	-0.769576	0.809634	0.992343	0.985747	0.984308	1849	tags=39%, list=27%, signal=29%	MS4A1/HLA-DMA/BTLA/TRPC1/CXCR5/ITM2C/CD79B/HLA-DRA/LY9
CD8_TEMRA	D1	Hallmark	HALLMARK_IL2_STAT5_SIGNALING	104	0.221679	0.841508	0.823365	0.992343	0.978316	0.984308	1915	tags=33%, list=28%, signal=24%	MYO1C/GBP4/AHCY/PHLDA1/ABCB1/MYC/GPR65/GADD45B/IKZF2/ENO3/IL4R/SWAP70/SERPINB6/SLC29A2/ODC1/DENND5A/MAPKAPK2/FURIN/MAP3K8/CCND3/CSF1/IL2RB/SOCS1/AMACR/ANXA4/CD81/LRRC8C/CKAP4/BCL2/RNH1/XBP1/BCL2L1/MAFF/ARL4A
CD8_TEMRA	D1	Hallmark	HALLMARK_REACTIVE_OXYGEN_SPECIES_PATHWAY	26	-0.257729	-0.764138	0.825978	0.992343	0.978316	0.984308	1068	tags=23%, list=16%, signal=20%	SBNO2/GCLC/NDUFS2/FTL/GLRX2/GLRX
CD8_TEMRA	D1	BTM	regulation of antigen presentation and immune response (M5.0)	45	-0.239272	-0.798252	0.829207	0.992343	0.985747	0.984308	972	tags=20%, list=14%, signal=17%	MAP2K6/HLA-DRB1/JUN/HLA-DQB1/HLA-DRA/CD3G/INPP5D/UBASH3A/TLR1
CD8_TEMRA	D1	Hallmark	HALLMARK_BILE_ACID_METABOLISM	36	-0.246402	-0.783834	0.832609	0.992343	0.978316	0.984308	1505	tags=31%, list=22%, signal=24%	SLC27A5/IDH1/SLC29A1/FADS2/APOA1/ABCA5/FDXR/ACSL1/RETSAT/GNPAT/PECR
CD8_TEMRA	D1	BTM	T cell activation (III) (M7.4)	11	0.299681	0.705604	0.84428	0.992343	0.985747	0.984308	1402	tags=36%, list=21%, signal=29%	KLF12/CD96/ATP8B2/THEMIS
CD8_TEMRA	D1	BTM	Monocyte surface signature (S4)	30	-0.247685	-0.757537	0.855899	0.992343	0.985747	0.984308	1446	tags=23%, list=21%, signal=18%	ITGAM/C10orf54/TMEM154/CD93/ANO10/KCNQ1/TLR1
CD8_TEMRA	D1	BTM	mitotic cell cycle in stimulated CD4 T cells (M4.5)	16	-0.269641	-0.707413	0.866598	0.992343	0.985747	0.984308	940	tags=19%, list=14%, signal=16%	NDC80/TACC3/MAD2L1
CD8_TEMRA	D1	BTM	TLR and inflammatory signaling (M16)	16	-0.269622	-0.707365	0.866598	0.992343	0.985747	0.984308	1077	tags=25%, list=16%, signal=21%	PADI4/NCF4/NPL/TLR1
CD8_TEMRA	D1	BTM	T cell activation and signaling (M5.1)	16	0.263374	0.684705	0.892781	0.992343	0.985747	0.984308	561	tags=12%, list=8%, signal=11%	PTPRC/ZAP70
CD8_TEMRA	D1	BTM	enriched in monocytes (II) (M11.0)	68	0.213387	0.75629	0.911787	0.992343	0.985747	0.984308	2099	tags=37%, list=31%, signal=26%	MPEG1/KIAA0513/LGALS2/ITGAX/LILRB2/FES/SPI1/SGK1/IFNGR2/MS4A7/HSPA6/AOAH/S100A11/HPSE/SLC7A7/LILRB1/SYK/S100A9/MNDA/IMPA2/FGR/GCA/MS4A6A/LAT2/SLC31A2
CD8_TEMRA	D1	Hallmark	HALLMARK_ADIPOGENESIS	76	-0.208916	-0.772082	0.917655	0.992343	0.992343	0.984308	1461	tags=28%, list=22%, signal=22%	IDH1/ACO2/IDH3A/HADH/PRDX3/ALDH2/DECR1/GPAM/CCNG2/ITSN1/PFKFB3/COQ3/DLD/SAMM50/CRAT/GPD2/NDUFA5/TOB1/RETSAT/PREB/SUCLG1
CD8_TEMRA	D1	BTM	CORO1A-DEF6 network (I) (M32.2)	10	0.26931	0.617301	0.920023	0.992343	0.985747	0.984308	1707	tags=40%, list=25%, signal=30%	TGFB1/CLPTM1/ACAP1/SH2B1
CD8_TEMRA	D1	BTM	small GTPase mediated signal transduction (M215)	13	0.24946	0.61509	0.938082	0.992343	0.985747	0.984308	1777	tags=38%, list=26%, signal=28%	ARHGAP30/ARHGDIB/ARHGDIA/TAGAP/VAV1
CD8_TEMRA	D1	Hallmark	HALLMARK_UV_RESPONSE_UP	70	0.203068	0.724221	0.953858	0.992343	0.992343	0.984308	1502	tags=24%, list=22%, signal=19%	TAP1/BTG3/ABCB1/TST/IRF1/PRKACA/CEBPG/PPIF/TGFBRAP1/DNAJA1/FURIN/ENO2/CCND3/NR4A1/NFKBIA/PARP2/STIP1
CD8_TEMRA	D1	BTM	enriched in NK cells (II) (M61.0)	15	0.228689	0.585183	0.957344	0.992343	0.985747	0.984308	546	tags=13%, list=8%, signal=12%	KIR2DL3/CD96
CD8_TEMRA	D1	Hallmark	HALLMARK_SPERMATOGENESIS	33	0.211079	0.649252	0.958994	0.992343	0.992343	0.984308	1971	tags=36%, list=29%, signal=26%	PCSK1N/POMC/TSN/TALDO1/CDKN3/PARP2/IFT88/PGS1/TOPBP1/ARL4A/AGFG1/GSTM3
CD8_TEMRA	D1	BTM	T cell activation (I) (M7.1)	37	-0.202931	-0.650033	0.963908	0.992343	0.985747	0.984308	2363	tags=41%, list=35%, signal=27%	CRTAM/CD3E/RASGRP1/LEF1/CAMK4/MS4A1/PTPN22/CD8B/GATA3/CD247/CD8A/TCF7/PRKCQ/CCL5/CD3G
CD8_TEMRA	D1	BTM	Activated (LPS) dendritic cell surface signature (S11)	10	0.238013	0.545564	0.964001	0.992343	0.985747	0.984308	2099	tags=40%, list=31%, signal=28%	IFI27/CD40/IFI6/SLC31A2
CD8_TEMRA	D1	BTM	receptors, cell migration (M109)	11	-0.235195	-0.560341	0.966331	0.992343	0.985747	0.984308	1075	tags=64%, list=16%, signal=54%	NCKAP1L/CCR2/TGFBR3/LEF1/GATA3/S1PR1/C3AR1
CD8_TEMRA	D1	BTM	immune activation - generic cluster (M37.0)	92	-0.189235	-0.721802	0.971183	0.992343	0.985747	0.984308	646	tags=15%, list=10%, signal=14%	GALNT6/ATP8B4/NCF4/FKBP14/HLA-DRA/MSH2/ACSL1/C3AR1/CD3G/LAT/UBASH3A/CD9/PRKAR2B/TLR1
CD8_TEMRA	D1	BTM	enriched in B cells (I) (M47.0)	11	-0.209741	-0.499698	0.983987	0.992343	0.985747	0.984308	1923	tags=55%, list=28%, signal=39%	PLEKHG1/MS4A1/BTLA/CXCR5/E2F5/CD79B
CD8_TEMRA	D1	BTM	T cell activation (II) (M7.3)	22	0.191735	0.54228	0.985747	0.992343	0.985747	0.984308	2318	tags=45%, list=34%, signal=30%	CCR5/ZAP70/GZMA/SLAMF7/ITK/SLA2/SIRPG/GPR171/TRAT1/CD3D
CD8_TEMRA	D1	Hallmark	HALLMARK_PROTEIN_SECRETION	46	0.186081	0.613763	0.987624	0.992343	0.992343	0.984308	1775	tags=26%, list=26%, signal=19%	M6PR/ADAM10/PAM/SCAMP1/ARFGEF2/MON2/ARFIP1/ATP7A/ARFGEF1/TMED10/KIF1B/RAB9A
CD8_TEMRA	D1	Hallmark	HALLMARK_GLYCOLYSIS	76	-0.181405	-0.670412	0.989416	0.992343	0.992343	0.984308	1745	tags=30%, list=26%, signal=23%	CHPF/CHST2/TGFBI/PSMC4/GNE/PPP2CB/QSOX1/IDH1/NDUFV3/LDHA/AURKA/GOT1/GUSB/DLD/GYS1/GCLC/MDH1/ANKZF1/RRAGD/AGL/IDUA/GLCE/GLRX
CD8_TEMRA	D1	Hallmark	HALLMARK_HYPOXIA	83	-0.179448	-0.673672	0.990405	0.992343	0.992343	0.984308	1097	tags=16%, list=16%, signal=13%	KDM3A/CCNG2/PFKFB3/GYS1/JUN/SIAH2/ANKZF1/RRAGD/TPD52/BNIP3L/PDK1/GLRX/GRHPR
CD8_TEMRA	D1	Hallmark	HALLMARK_KRAS_SIGNALING_DN	29	-0.171821	-0.522812	0.992343	0.992343	0.992343	0.984308	1741	tags=28%, list=26%, signal=21%	CHST2/PLAG1/KMT2D/YPEL1/RSAD2/CPEB3/LFNG/IDUA
CD8_TEMRA	Baseline	Hallmark	HALLMARK_HYPOXIA	83	-0.420827	-1.5968	0.00305744	0.183705	0.0830205	0.178499	1356	tags=29%, list=20%, signal=23%	CITED2/ISG20/HSPA5/AMPD3/VHL/KLF7/GYS1/PRDX5/DDIT3/RBPJ/ATP7A/DDIT4/KLHL24/CXCR4/PPP1R15A/IDS/JUN/GRHPR/ZFP36/CCNG2/TPD52/KLF6/BTG1/GLRX
CD8_TEMRA	Baseline	Hallmark	HALLMARK_TNFA_SIGNALING_VIA_NFKB	96	-0.403384	-1.56636	0.00353279	0.183705	0.0830205	0.178499	1232	tags=35%, list=18%, signal=29%	CEBPB/IL7R/NFAT5/IL15RA/NFKBIA/RELA/DNAJB4/RIPK2/NR4A2/ICAM1/KLF4/CCND1/MAP2K3/PLEK/PPP1R15A/BTG2/MCL1/FUT4/FOSB/TNFRSF9/CD44/JUN/BIRC2/CD69/PLK2/GPR183/DRAM1/SMAD3/JUNB/ZFP36/REL/AREG/KLF6/BTG1
CD8_TEMRA	Baseline	BTM	type I interferon response (M127)	10	-0.694292	-1.61768	0.0282241	0.545942	0.538592	0.53047	512	tags=50%, list=8%, signal=46%	IFITM1/USP18/RSAD2/IFIT1/IRF7
CD8_TEMRA	Baseline	Hallmark	HALLMARK_INTERFERON_GAMMA_RESPONSE	122	-0.330839	-1.33562	0.03125	0.545942	0.316177	0.53047	629	tags=25%, list=9%, signal=23%	ISG20/HERC6/SAMD9L/XCL1/IL15RA/NFKBIA/IRF4/RIPK2/ICAM1/ZNFX1/BST2/MX1/HLA-DRB1/EPSTI1/LAP3/RSAD2/IFITM3/RTP4/OASL/IL7/CD69/PTPN2/C1R/CASP3/HLA-G/IFIT1/TXNIP/IRF7/PNP/BTG1
CD8_TEMRA	Baseline	Hallmark	HALLMARK_INTERFERON_ALPHA_RESPONSE	71	-0.370626	-1.36944	0.0415579	0.545942	0.316177	0.53047	888	tags=27%, list=13%, signal=24%	ISG20/HERC6/SAMD9L/RIPK2/HLA-C/BST2/PROCR/MX1/EPSTI1/LAP3/RSAD2/UBA7/IFITM3/RTP4/OASL/IL7/SAMD9/TXNIP/IRF7
CD8_TEMRA	Baseline	Hallmark	HALLMARK_MYOGENESIS	50	0.418434	1.41764	0.043722	0.545942	0.316177	0.53047	1654	tags=40%, list=24%, signal=30%	KIFC3/ENO3/MEF2D/GADD45B/SPARC/SPTAN1/COL6A2/FOXO4/DMPK/FHL1/LSP1/PSEN2/RB1/IGFBP7/AKT2/CDKN1A/APP/TPM3/NCAM1/FDPS
CD8_TEMRA	Baseline	Hallmark	HALLMARK_WNT_BETA_CATENIN_SIGNALING	21	-0.522955	-1.49344	0.0439932	0.545942	0.316177	0.53047	122	tags=24%, list=2%, signal=23%	RBPJ/FRAT1/PPARD/ADAM17/KAT2A
CD8_TEMRA	Baseline	Hallmark	HALLMARK_IL2_STAT5_SIGNALING	104	-0.33189	-1.30374	0.0470902	0.545942	0.316177	0.53047	687	tags=16%, list=10%, signal=15%	LRIG1/ITGAV/TNFRSF9/PRAF2/IFITM3/CD44/NFKBIZ/IL18R1/P2RX4/LCLAT1/CASP3/FAH/CD79B/PHTF2/KLF6/TIAM1/PNP
CD8_TEMRA	Baseline	BTM	enriched in monocytes (II) (M11.0)	68	0.374712	1.34268	0.0585844	0.545942	0.538592	0.53047	1203	tags=31%, list=18%, signal=26%	RAB32/MS4A6A/TIMP2/F13A1/IMPA2/AOAH/PLXDC2/SGK1/LY86/LAT2/PYGL/RASSF4/RAB31/HSPA6/MS4A7/FGL2/SPI1/CFP/LILRB2/FES/CST3
CD8_TEMRA	Baseline	BTM	enriched in cell cycle (M167)	10	0.643823	1.47762	0.0588578	0.545942	0.538592	0.53047	1027	tags=40%, list=15%, signal=34%	AKT1/RBM38/FLNA/DNM2
CD8_TEMRA	Baseline	BTM	platelet activation (II) (M32.1)	15	0.573203	1.47264	0.0591265	0.545942	0.538592	0.53047	1189	tags=47%, list=18%, signal=39%	AKT1/SIPA1/MLF2/FLNA/DNM2/PFN1/PKN1
CD8_TEMRA	Baseline	BTM	MHC-TLR7-TLR8 cluster (M146)	12	-0.593251	-1.45838	0.068815	0.545942	0.538592	0.53047	1298	tags=50%, list=19%, signal=41%	HLA-F/HLA-DRA/HLA-C/HLA-DRB1/HLA-DQB1/HLA-G
CD8_TEMRA	Baseline	BTM	antiviral IFN signature (M75)	11	-0.612865	-1.47103	0.0694444	0.545942	0.538592	0.53047	512	tags=45%, list=8%, signal=42%	DHX58/CARD9/RSAD2/IFIT1/IRF7
CD8_TEMRA	Baseline	Hallmark	HALLMARK_NOTCH_SIGNALING	13	-0.568456	-1.42707	0.0836629	0.545942	0.491519	0.53047	122	tags=31%, list=2%, signal=30%	CCND1/PPARD/LFNG/KAT2A
CD8_TEMRA	Baseline	BTM	NK cell surface signature (S1)	32	0.441129	1.35613	0.0902896	0.545942	0.538592	0.53047	1775	tags=41%, list=26%, signal=30%	SYNGR3/RARRES3/IL2RB/ATP9A/KIR2DL3/HAVCR2/KIR3DL1/ENPP5/KLRC3/TMEM64/NCAM1/IL12RB2/PDGFRB
CD8_TEMRA	Baseline	BTM	Resting dendritic cell surface signature (S10)	20	0.502179	1.38197	0.0914286	0.545942	0.538592	0.53047	1498	tags=45%, list=22%, signal=35%	SPINT2/ENG/ATP1B1/PLXDC2/SLC38A6/CD9/PSEN2/CRIM1/ITGAX
CD8_TEMRA	Baseline	BTM	E2F1 targets (Q3) (M10.0)	11	-0.589081	-1.41395	0.0922471	0.545942	0.538592	0.53047	781	tags=27%, list=12%, signal=24%	WEE1/HMGA1/TLE4
CD8_TEMRA	Baseline	BTM	regulation of antigen presentation and immune response (M5.0)	45	-0.388361	-1.31092	0.0944899	0.545942	0.538592	0.53047	1194	tags=31%, list=18%, signal=26%	NCKAP1L/NFKBIA/LY96/HLA-DRA/MAP2K6/UBASH3A/HLA-DRB1/MNDA/HLA-DQB1/JUN/CD3E/PAK1/FCER1G/FGR
CD8_TEMRA	Baseline	Hallmark	HALLMARK_MYC_TARGETS_V1	103	0.311556	1.1961	0.140274	0.76776	0.696898	0.746001	702	tags=16%, list=10%, signal=14%	NDUFAB1/EIF4H/ORC2/CBX3/TXNL4A/FAM120A/AP3S1/HNRNPA3/BUB3/HNRNPU/HSPE1/EIF4G2/SSBP1/SERBP1/GLO1/ABCE1
CD8_TEMRA	Baseline	BTM	immune activation - generic cluster (M37.0)	92	0.317094	1.19669	0.147646	0.76776	0.765075	0.746001	1295	tags=27%, list=19%, signal=22%	DOCK5/RAB32/JAM3/F13A1/ENG/IMPA2/PLXDC2/PRKAR2B/MSH2/SGK1/DHCR24/VSIG10/LAT2/PYGL/HLA-DOA/CD9/MS4A7/CHAF1B/EMILIN2/CSE1L/NCAPD3/IGFBP7/CAMK4/ARAP3/RUNX2
CD8_TEMRA	Baseline	Hallmark	HALLMARK_APOPTOSIS	80	-0.311332	-1.17242	0.166961	0.771036	0.696898	0.749185	1337	tags=32%, list=20%, signal=26%	ISG20/BCL2L1/GSN/TGFBR3/RETSAT/RELA/RNASEL/DDIT3/CCND1/CD2/F2R/WEE1/TIMP1/BTG2/TSPO/MCL1/CASP2/IFITM3/CD44/JUN/CD69/PAK1/HSPB1/GSTM1/CASP3/TXNIP
CD8_TEMRA	Baseline	BTM	extracellular matrix (II) (M2.1)	10	0.560393	1.28614	0.17735	0.771036	0.826787	0.749185	1203	tags=50%, list=18%, signal=41%	SPARC/COL6A2/FGL2/LILRB2/CST3
CD8_TEMRA	Baseline	Hallmark	HALLMARK_BILE_ACID_METABOLISM	36	-0.374164	-1.20879	0.183872	0.771036	0.696898	0.749185	1240	tags=36%, list=18%, signal=30%	AMACR/ABCA5/RETSAT/SLC29A1/ABCD2/PRDX5/ABCD3/IDH1/NEDD4/PNPLA8/PECR/PXMP2/SLC27A5
CD8_TEMRA	Baseline	Hallmark	HALLMARK_INFLAMMATORY_RESPONSE	69	-0.316891	-1.16572	0.191151	0.771036	0.696898	0.749185	1292	tags=30%, list=19%, signal=25%	IL7R/IL15RA/NFKBIA/RELA/RIPK2/ACVR1B/ICAM1/RGS1/BST2/TIMP1/BTG2/TNFRSF9/RTP4/IL18R1/P2RX4/CD69/SLAMF1/GPR183/TLR3/IRF7/KLF6
CD8_TEMRA	Baseline	BTM	enriched in B cells (I) (M47.0)	11	-0.520293	-1.24884	0.19942	0.771036	0.826787	0.749185	95	tags=36%, list=1%, signal=36%	PLEKHG1/P2RX5/MS4A1/CD79B
CD8_TEMRA	Baseline	Hallmark	HALLMARK_G2M_CHECKPOINT	76	0.315364	1.15349	0.202566	0.771036	0.696898	0.749185	1067	tags=21%, list=16%, signal=18%	FOXN3/STAG1/ILF3/CUL5/RBL1/AURKA/POLA2/NUP50/BUB3/HNRNPU/LMNB1/CHMP1A/ORC6/RAD21/PTTG1/KIF20B
CD8_TEMRA	Baseline	BTM	receptors, cell migration (M109)	11	-0.510694	-1.2258	0.217869	0.771036	0.826787	0.749185	1200	tags=45%, list=18%, signal=37%	IL6R/LEF1/TGFBR3/NCKAP1L/S1PR1
CD8_TEMRA	Baseline	Hallmark	HALLMARK_APICAL_JUNCTION	63	0.324388	1.14788	0.225711	0.771036	0.696898	0.749185	1313	tags=21%, list=19%, signal=17%	RSU1/JAM3/PTPRC/CERCAM/MAPK13/THBS3/ACTG1/RHOF/CAP1/MAPK11/PFN1/AKT2/AKT3
CD8_TEMRA	Baseline	Hallmark	HALLMARK_FATTY_ACID_METABOLISM	78	0.30639	1.12586	0.23973	0.771036	0.696898	0.749185	1520	tags=26%, list=22%, signal=20%	ACAT2/IDH3B/NSDHL/MDH2/ENO3/UROD/DHCR24/NBN/GSTZ1/RDH11/SUCLG1/HSDL2/ACAA1/HMGCL/RAP1GDS1/ALDH9A1/HCCS/SERINC1/XIST/GPD2
CD8_TEMRA	Baseline	Hallmark	HALLMARK_CHOLESTEROL_HOMEOSTASIS	37	0.359213	1.14229	0.252932	0.771036	0.696898	0.749185	958	tags=22%, list=14%, signal=19%	ACAT2/NSDHL/TP53INP1/FBXO6/CD9/ACTG1/HMGCR/GSTM2
CD8_TEMRA	Baseline	BTM	T cell activation (III) (M7.4)	11	0.506215	1.19313	0.25589	0.771036	0.826787	0.749185	1879	tags=64%, list=28%, signal=46%	KLF12/RORA/CAMK4/ATP8B2/RASGRP1/NELL2/ETS1
CD8_TEMRA	Baseline	BTM	DC surface signature (S5)	21	0.416452	1.1622	0.25749	0.771036	0.826787	0.749185	1300	tags=38%, list=19%, signal=31%	SPINT2/ATP1B1/SLC38A6/CD9/RAMP1/PSEN2/TFRC/CRIM1
CD8_TEMRA	Baseline	BTM	mitotic cell cycle in stimulated CD4 T cells (M4.5)	16	0.450357	1.17442	0.261394	0.771036	0.826787	0.749185	2276	tags=50%, list=34%, signal=33%	LAG3/NUF2/ZNF367/ZEB1/MAD2L1/CENPK/GPR56/ENO2
CD8_TEMRA	Baseline	Hallmark	HALLMARK_TGF_BETA_SIGNALING	24	0.401558	1.15691	0.264796	0.771036	0.696898	0.749185	842	tags=29%, list=12%, signal=26%	ENG/SKI/SLC20A1/CDKN1C/PPP1CA/RAB31/BMPR1A
CD8_TEMRA	Baseline	BTM	enriched in T cells (I) (M7.0)	48	-0.324494	-1.11168	0.266238	0.771036	0.826787	0.749185	1648	tags=33%, list=24%, signal=25%	EOMES/GIMAP6/CD3G/LAT/ICOS/ITM2A/IL7R/XCL1/GZMB/CD96/CD2/UBASH3A/IL32/GIMAP7/CD3E/KLRB1
CD8_TEMRA	Baseline	Hallmark	HALLMARK_EPITHELIAL_MESENCHYMAL_TRANSITION	54	-0.318456	-1.11676	0.266897	0.771036	0.696898	0.749185	1276	tags=28%, list=19%, signal=23%	FBLN5/GLIPR1/TGFBR3/MCM7/COLGALT1/IL32/TIMP1/ITGAV/CD44/ITGB1/JUN/MAGEE1/BMP1/PPIB/AREG
CD8_TEMRA	Baseline	BTM	enriched in myeloid cells and monocytes (M81)	12	0.480722	1.16123	0.283513	0.796902	0.826787	0.774317	301	tags=17%, list=4%, signal=16%	EHD3/SPARC
CD8_TEMRA	Baseline	Hallmark	HALLMARK_ALLOGRAFT_REJECTION	110	-0.269731	-1.06904	0.303691	0.802925	0.718255	0.78017	1116	tags=20%, list=16%, signal=17%	IL27RA/IRF4/RIPK2/HLA-DRA/CD96/ICAM1/CD2/SRGN/F2R/TIMP1/PRKCB/KLRD1/CD3E/MRPL3/NCF4/IL7/FGR/TLR3/HLA-G/IRF7/TPD52/GCNT1
CD8_TEMRA	Baseline	Hallmark	HALLMARK_ESTROGEN_RESPONSE_LATE	73	-0.290583	-1.07804	0.305641	0.802925	0.718255	0.78017	1173	tags=21%, list=17%, signal=17%	FDFT1/SLC29A1/ETFB/DCXR/KLF4/CCND1/SORD/CD44/DLG5/TOB1/S100A9/NXT1/ZFP36/AREG/TIAM1
CD8_TEMRA	Baseline	BTM	Activated (LPS) dendritic cell surface signature (S11)	10	-0.485952	-1.13225	0.308817	0.802925	0.826787	0.78017	453	tags=40%, list=7%, signal=37%	TNFSF13B/IFI6/F11R/CD58
CD8_TEMRA	Baseline	BTM	enriched in NK cells (I) (M7.2)	37	-0.334853	-1.08632	0.318278	0.805676	0.826787	0.782843	1784	tags=38%, list=26%, signal=28%	FASLG/MYBL1/EOMES/KLRC1/FGFBP2/PLEKHF1/XCL1/GZMB/TGFBR3/CD96/HOPX/KLRD1/GIMAP7/KLRB1
CD8_TEMRA	Baseline	BTM	chaperonin mediated protein folding (I) (M204.0)	10	0.494079	1.13395	0.325369	0.805676	0.826787	0.782843	2441	tags=80%, list=36%, signal=51%	HSPE1/SSBP1/SUCLG1/CCT4/CCT6A/CCT3/CCT2/ATIC
CD8_TEMRA	Baseline	BTM	T cell activation (II) (M7.3)	22	-0.37601	-1.08628	0.334247	0.806014	0.826787	0.783171	404	tags=55%, list=6%, signal=51%	SLA2/CD247/CD3D/SLAMF7/CXCR3/CRTAM/PTPN7/CD3G/ICOS/CD3E/IL18R1/SLAMF1
CD8_TEMRA	Baseline	Hallmark	HALLMARK_UNFOLDED_PROTEIN_RESPONSE	60	-0.294165	-1.0533	0.357652	0.806014	0.772223	0.783171	1422	tags=28%, list=21%, signal=23%	NOP56/SRPRB/CEBPB/HSPA5/NFYA/SEC31A/POP4/CNOT4/DDIT4/PREB/EXOC2/IMP3/HSP90B1/RRP9/IFIT1/NABP1/EIF4A3
CD8_TEMRA	Baseline	BTM	platelet activation (I) (M32.0)	14	0.42836	1.08053	0.361367	0.806014	0.826787	0.783171	1075	tags=29%, list=16%, signal=24%	AKT1/PPP1CA/FLNA/PFN1
CD8_TEMRA	Baseline	Hallmark	HALLMARK_COAGULATION	35	0.335967	1.05355	0.370342	0.806014	0.772223	0.783171	1065	tags=29%, list=16%, signal=24%	CSRP1/SPARC/APOA1/DUSP14/CFH/CD9/DPP4/WDR1/FYN/CAPN5
CD8_TEMRA	Baseline	Hallmark	HALLMARK_KRAS_SIGNALING_UP	53	0.304946	1.04415	0.379922	0.806014	0.772223	0.783171	896	tags=21%, list=13%, signal=18%	SDCCAG8/PPBP/F13A1/ENG/ZNF277/CFH/LAT2/GNG11/PCSK1N/NIN/AVL9
CD8_TEMRA	Baseline	BTM	T cell differentiation via ITK and PKC (M18)	10	-0.457319	-1.06554	0.386485	0.806014	0.826787	0.783171	1784	tags=40%, list=26%, signal=30%	FASLG/ITM2A/SPOCK2/ABLIM1
CD8_TEMRA	Baseline	BTM	enriched in antigen presentation (III) (M95.1)	10	-0.455446	-1.06117	0.391636	0.806014	0.826787	0.783171	1021	tags=60%, list=15%, signal=51%	LAPTM5/HLA-DRA/ICAM1/PLEK/EVI2B/HLA-DRB1
CD8_TEMRA	Baseline	BTM	KLF12 targets network (M32.3)	10	-0.455377	-1.06101	0.391636	0.806014	0.826787	0.783171	1480	tags=30%, list=22%, signal=23%	LTBP3/HGS/CNOT3
CD8_TEMRA	Baseline	Hallmark	HALLMARK_ANDROGEN_RESPONSE	50	0.304733	1.03242	0.401532	0.806014	0.772223	0.783171	439	tags=14%, list=6%, signal=13%	SRF/STK39/GNAI3/AKT1/FADS1/SGK1/DHCR24
CD8_TEMRA	Baseline	BTM	respiratory electron transport chain (mitochondrion) (M238)	10	0.457987	1.05111	0.407537	0.806014	0.829629	0.783171	1522	tags=40%, list=22%, signal=31%	ATP5J2/NDUFA2/ATP5O/ATP5D
CD8_TEMRA	Baseline	Hallmark	HALLMARK_UV_RESPONSE_UP	70	-0.276002	-1.01836	0.410757	0.806014	0.772223	0.783171	1348	tags=23%, list=20%, signal=19%	ALAS1/HLA-F/TUBA4A/NFKBIA/PLCL1/ICAM1/WIZ/BSG/ATP6V1F/FEN1/BTG2/CHKA/FOSB/CASP3/JUNB/BTG1
CD8_TEMRA	Baseline	BTM	cell adhesion (GO) (M117)	19	-0.364343	-1.01105	0.442405	0.852039	0.869555	0.827893	1157	tags=26%, list=17%, signal=22%	ADAM9/CD96/PLEK/SPOCK2/LY9
CD8_TEMRA	Baseline	Hallmark	HALLMARK_SPERMATOGENESIS	33	0.321429	0.994842	0.460738	0.865185	0.810957	0.840665	817	tags=21%, list=12%, signal=19%	TSN/JAM3/AURKA/AGFG1/RPL39L/POMC/PCSK1N
CD8_TEMRA	Baseline	Hallmark	HALLMARK_MTORC1_SIGNALING	124	-0.245928	-0.995739	0.465869	0.865185	0.810957	0.840665	850	tags=14%, list=13%, signal=12%	RIT1/MAP2K3/DDIT4/PSMB5/CXCR4/SORD/PPP1R15A/BTG2/DHFR/HMGCS1/HSP90B1/RRP9/GOT1/CCNF/QDPR/PNP/GLRX
CD8_TEMRA	Baseline	BTM	T cell activation (IV) (M52)	10	0.415028	0.952519	0.529526	0.918012	0.956504	0.891996	2047	tags=70%, list=30%, signal=49%	PTPRC/CD5/SPI1/LAG3/LPXN/GATA3/SELL
CD8_TEMRA	Baseline	BTM	regulation of signal transduction (M3)	12	0.388844	0.939288	0.534284	0.918012	0.956504	0.891996	176	tags=17%, list=3%, signal=16%	TIMP2/ENG
CD8_TEMRA	Baseline	BTM	T cell surface signature (S0)	20	-0.331882	-0.934905	0.549663	0.918012	0.956504	0.891996	2017	tags=45%, list=30%, signal=32%	FLT3LG/SIT1/NPDC1/CD3G/ICOS/ITM2A/CD2/CD320/CD3E
CD8_TEMRA	Baseline	BTM	TLR and inflammatory signaling (M16)	16	-0.350152	-0.926677	0.553766	0.918012	0.956504	0.891996	1432	tags=38%, list=21%, signal=30%	SIGLEC9/NPL/LY96/CXCR2/NCF4/FGR
CD8_TEMRA	Baseline	Hallmark	HALLMARK_P53_PATHWAY	94	-0.246019	-0.952567	0.561008	0.918012	0.829742	0.891996	1074	tags=21%, list=16%, signal=18%	WRAP73/DCXR/PRMT2/ACVR1B/DDIT3/KLF4/F2R/DDIT4/CTSF/GM2A/PROCR/PPP1R15A/BTG2/JUN/ZNF365/PLK2/TOB1/DRAM1/TXNIP/BTG1
CD8_TEMRA	Baseline	Hallmark	HALLMARK_HEME_METABOLISM	82	0.254521	0.943127	0.566697	0.918012	0.829742	0.891996	1305	tags=26%, list=19%, signal=21%	GMPS/GLRX5/NNT/UROD/RBM38/PIGQ/DCUN1D1/GCLM/UCP2/ACSL6/KAT2B/NARF/RAD23A/PRDX2/TFRC/SLC2A1/RCL1/FECH/ASNS/FN3K/LPIN2
CD8_TEMRA	Baseline	Hallmark	HALLMARK_OXIDATIVE_PHOSPHORYLATION	92	0.250919	0.94695	0.56732	0.918012	0.829742	0.891996	540	tags=11%, list=8%, signal=10%	NDUFAB1/IDH3B/MDH2/NNT/ATP1B1/NDUFV1/SLC25A12/NQO2/BDH2/MFN2
CD8_TEMRA	Baseline	Hallmark	HALLMARK_REACTIVE_OXYGEN_SPECIES_PATHWAY	26	0.314094	0.92042	0.573389	0.918012	0.829742	0.891996	706	tags=19%, list=10%, signal=17%	MBP/CDKN2D/GCLM/LAMTOR5/LSP1
CD8_TEMRA	Baseline	Hallmark	HALLMARK_PI3K_AKT_MTOR_SIGNALING	55	0.271174	0.934903	0.575679	0.918012	0.829742	0.891996	1490	tags=33%, list=22%, signal=26%	RPTOR/ACACA/TNFRSF1A/AKT1/ARHGDIA/PPP1CA/ACTR2/DUSP3/YWHAB/MAPK8/GSK3B/NFKBIB/PFN1/SLC2A1/CAMK4/CDKN1A/PLA2G12A/IRAK4
CD8_TEMRA	Baseline	Hallmark	HALLMARK_GLYCOLYSIS	76	0.254936	0.932469	0.582585	0.918012	0.829742	0.891996	1101	tags=20%, list=16%, signal=17%	PYGB/NSDHL/MDH2/NANP/AURKA/BPNT1/B3GAT1/PYGL/PHKA2/CHST2/ECD/PKM/CAPN5/EXT1/PGAM1
CD8_TEMRA	Baseline	BTM	T cell activation and signaling (M5.1)	16	-0.336573	-0.890741	0.603975	0.937513	0.985369	0.910944	1593	tags=38%, list=23%, signal=29%	GIMAP6/CD3G/HLA-DRA/CD2/HLA-DRB1/CD3E
CD8_TEMRA	Baseline	BTM	golgi membrane (II) (M237)	10	-0.374169	-0.8718	0.627936	0.950711	0.985369	0.923768	1283	tags=50%, list=19%, signal=41%	GALNT7/ARFIP1/PNPLA8/C3orf58/SLC35A5
CD8_TEMRA	Baseline	BTM	enriched in activated dendritic cells (II) (M165)	14	0.347154	0.875691	0.63076	0.950711	0.985369	0.923768	1130	tags=29%, list=17%, signal=24%	DSE/PRKAR2B/IFIT2/IFIT3
CD8_TEMRA	Baseline	Hallmark	HALLMARK_APICAL_SURFACE	15	-0.328677	-0.853796	0.670309	0.985369	0.885988	0.957444	842	tags=33%, list=12%, signal=29%	AKAP7/B4GALT1/AFAP1L2/HSPB1/EFNA5
CD8_TEMRA	Baseline	BTM	regulation of transcription, transcription factors (M213)	11	-0.343786	-0.825175	0.689884	0.985369	0.985369	0.957444	1482	tags=55%, list=22%, signal=43%	PPP1R12A/FMR1/PTBP2/CREBZF/CLK4/DUSP10
CD8_TEMRA	Baseline	Hallmark	HALLMARK_PEROXISOME	46	0.259273	0.862284	0.704162	0.985369	0.885988	0.957444	1454	tags=26%, list=21%, signal=21%	MSH2/FADS1/PEX11B/MVP/DHCR24/PEX2/CDK7/RDH11/ACAA1/HMGCL/ABCD1/ALDH9A1
CD8_TEMRA	Baseline	Hallmark	HALLMARK_MITOTIC_SPINDLE	86	0.236363	0.881974	0.7046	0.985369	0.885988	0.957444	1067	tags=21%, list=16%, signal=18%	KIF1B/MAP3K11/EZR/SPTAN1/KIF3C/AURKA/PREX1/ARHGDIA/GEMIN4/LMNB1/CEP192/ARL8A/RHOF/NIN/FLNA/TUBGCP2/ARFGEF1/KIF20B
CD8_TEMRA	Baseline	Hallmark	HALLMARK_DNA_REPAIR	72	-0.237322	-0.877939	0.730357	0.985369	0.885988	0.957444	1222	tags=26%, list=18%, signal=22%	HCLS1/POLR2G/ELL/IMPDH2/NFX1/SRSF6/BRF2/POLA1/ERCC4/FEN1/SURF1/NT5C/NME4/EIF1B/POLL/POLE4/TARBP2/SNAPC5/PNP
CD8_TEMRA	Baseline	Hallmark	HALLMARK_PROTEIN_SECRETION	46	0.252778	0.84068	0.744094	0.985369	0.885988	0.957444	1832	tags=26%, list=27%, signal=19%	KIF1B/MON2/TMED10/AP3S1/ARFGEF1/CD63/M6PR/TMX1/RAB22A/TMED2/AP3B1/COG2
CD8_TEMRA	Baseline	BTM	Monocyte surface signature (S4)	30	0.270082	0.81885	0.749002	0.985369	0.985369	0.957444	219	tags=7%, list=3%, signal=6%	MS4A6A/BRI3
CD8_TEMRA	Baseline	Hallmark	HALLMARK_KRAS_SIGNALING_DN	29	0.266739	0.803933	0.767468	0.985369	0.885988	0.957444	1243	tags=34%, list=18%, signal=28%	YPEL1/CDKAL1/SGK1/SNN/FGGY/CHST2/COPZ2/SLC25A23/MAST3/TFCP2L1
CD8_TEMRA	Baseline	BTM	transcription regulation in cell development (M49)	14	0.302515	0.763091	0.794355	0.985369	0.985369	0.957444	343	tags=14%, list=5%, signal=14%	TIMP2/MSH2
CD8_TEMRA	Baseline	BTM	DNA repair (M76)	10	-0.316319	-0.737013	0.803667	0.985369	0.985369	0.957444	959	tags=40%, list=14%, signal=34%	FANCG/RPA1/BRCA2/FEN1
CD8_TEMRA	Baseline	Hallmark	HALLMARK_ADIPOGENESIS	76	0.226803	0.829567	0.80495	0.985369	0.885988	0.957444	286	tags=8%, list=4%, signal=8%	NDUFAB1/MDH2/GHITM/ACLY/UCK1/PTCD3
CD8_TEMRA	Baseline	Hallmark	HALLMARK_UV_RESPONSE_DN	46	0.239528	0.796615	0.820397	0.985369	0.885988	0.957444	1313	tags=24%, list=19%, signal=19%	PIAS3/SCAF8/PRKAR2B/MTA1/TGFBR2/BMPR1A/INPP4B/ACVR2A/FYN/SRI/AKT3
CD8_TEMRA	Baseline	BTM	B cell surface signature (S2)	23	0.265959	0.75756	0.824672	0.985369	0.985369	0.957444	890	tags=17%, list=13%, signal=15%	JAM3/FAM26F/HLA-DOA/TMEM156
CD8_TEMRA	Baseline	Hallmark	HALLMARK_IL6_JAK_STAT3_SIGNALING	32	0.25065	0.770554	0.827749	0.985369	0.885988	0.957444	954	tags=19%, list=14%, signal=16%	IL10RB/TNFRSF1A/MAP3K8/CD9/CD38/ITGA4
CD8_TEMRA	Baseline	BTM	mismatch repair (I) (M22.0)	15	-0.286665	-0.744663	0.828325	0.985369	0.985369	0.957444	773	tags=27%, list=11%, signal=24%	CHEK1/TOPBP1/POLA1/MSH6
CD8_TEMRA	Baseline	Hallmark	HALLMARK_MYC_TARGETS_V2	31	-0.24776	-0.77345	0.835165	0.985369	0.885988	0.957444	648	tags=16%, list=10%, signal=15%	SORD/PES1/PHB/RRP9/PPRC1
CD8_TEMRA	Baseline	Hallmark	HALLMARK_E2F_TARGETS	90	0.219103	0.823992	0.835758	0.985369	0.885988	0.957444	1064	tags=18%, list=16%, signal=15%	STAG1/ORC2/ILF3/DSCC1/MSH2/AURKA/POLA2/CCP110/LMNB1/ORC6/TUBB/NBN/NUP153/RAD21/TFRC/PTTG1
CD8_TEMRA	Baseline	BTM	enriched in NK cells (II) (M61.0)	15	0.281166	0.722354	0.840168	0.985369	0.985369	0.957444	1361	tags=27%, list=20%, signal=21%	IL2RB/KIR2DL3/KIR3DL1/NKG7
CD8_TEMRA	Baseline	Hallmark	HALLMARK_COMPLEMENT	84	-0.216315	-0.822638	0.848286	0.985369	0.885988	0.957444	1398	tags=27%, list=21%, signal=22%	CPQ/SERPINA1/CEBPB/GCA/HSPA5/GZMB/AKAP10/ADAM9/APOBEC3F/SIRT6/PIK3CA/ERAP2/PLEK/TIMP1/SPOCK2/APOBEC3G/LAP3/CASP10/FCER1G/C1R/CASP3/S100A9/IRF7
CD8_TEMRA	Baseline	BTM	enriched in antigen presentation (II) (M95.0)	17	0.266984	0.705884	0.868718	0.985369	0.985369	0.957444	1083	tags=24%, list=16%, signal=20%	PTPRC/ITGAL/ITGA4/FGL2
CD8_TEMRA	Baseline	BTM	mitotic cell division (M6)	12	0.277189	0.669576	0.887519	0.985369	0.985369	0.957444	1955	tags=50%, list=29%, signal=36%	CENPO/NUF2/SGOL2/CENPE/MAD2L1/CENPK
CD8_TEMRA	Baseline	BTM	cell cycle (III) (M103)	20	0.254209	0.69957	0.891619	0.985369	0.985369	0.957444	1536	tags=30%, list=23%, signal=23%	RBL1/RBL2/RAD21/PTTG1/CDKN1A/HDAC2
CD8_TEMRA	Baseline	BTM	blood coagulation (M11.1)	10	0.281701	0.646525	0.891803	0.985369	0.985369	0.957444	158	tags=10%, list=2%, signal=10%	F13A1
CD8_TEMRA	Baseline	BTM	cell cycle (I) (M4.1)	46	-0.220972	-0.750931	0.897601	0.985369	0.985369	0.957444	791	tags=15%, list=12%, signal=14%	KNTC1/POLA1/CENPN/FEN1/DHFR/CDCA8/CCNF
CD8_TEMRA	Baseline	BTM	T cell differentiation (Th2) (M19)	13	-0.260397	-0.653707	0.908429	0.985369	0.985369	0.957444	1808	tags=46%, list=27%, signal=34%	SIT1/CD3G/LAT/ITM2A/UBASH3A/IL32
CD8_TEMRA	Baseline	BTM	enriched in NK cells (receptor activation) (M61.2)	11	-0.260491	-0.625244	0.927239	0.985369	0.985369	0.957444	998	tags=18%, list=15%, signal=16%	CD96/KLRD1
CD8_TEMRA	Baseline	Hallmark	HALLMARK_ESTROGEN_RESPONSE_EARLY	74	-0.20132	-0.747323	0.938323	0.985369	0.958721	0.957444	1920	tags=32%, list=28%, signal=24%	ARL3/AQP3/RRP12/FKBP5/BHLHE40/SLC26A2/MYBL1/RHOBTB3/NRIP1/SVIL/B4GALT1/INPP5F/ASB13/FDFT1/AKAP1/KLF4/CCND1/LRIG1/ABLIM1/CD44/TOB1/NXT1/AREG/TIAM1
CD8_TEMRA	Baseline	BTM	cell cycle and transcription (M4.0)	115	0.196861	0.767677	0.940919	0.985369	0.985369	0.957444	1203	tags=18%, list=18%, signal=15%	MS4A6A/TIMP2/DSCC1/AOAH/AURKA/POLA2/LY86/TMEM106C/LMNB1/RASSF4/RAB31/HSPA6/PTTG1/KIF20B/FGL2/SPI1/CFP/FANCD2/LILRB2/FES/CST3
CD8_TEMRA	Baseline	BTM	small GTPase mediated signal transduction (M215)	13	-0.241026	-0.605078	0.941935	0.985369	0.985369	0.957444	1331	tags=31%, list=20%, signal=25%	RAC2/ARHGDIB/ARHGAP9/TAGAP
CD8_TEMRA	Baseline	BTM	CORO1A-DEF6 network (I) (M32.2)	10	0.246539	0.565825	0.950466	0.985369	0.985369	0.957444	2283	tags=40%, list=34%, signal=27%	SIPA1/ATP5D/TGFB1/AES
CD8_TEMRA	Baseline	BTM	viral sensing & immunity; IRF2 targets network (I) (M111.0)	10	0.241567	0.554414	0.957848	0.985369	0.985369	0.957444	1199	tags=20%, list=18%, signal=16%	LY86/FES
CD8_TEMRA	Baseline	BTM	T & B cell development, activation (M62.0)	13	-0.217613	-0.546302	0.971488	0.985369	0.985369	0.957444	743	tags=38%, list=11%, signal=34%	CD7/FKBP14/CD3G/UBASH3A/CD3E
CD8_TEMRA	Baseline	Hallmark	HALLMARK_XENOBIOTIC_METABOLISM	60	-0.189776	-0.679519	0.975394	0.985369	0.975394	0.957444	1348	tags=22%, list=20%, signal=18%	SLC12A4/ALAS1/DHRS1/ACOX3/RETSAT/ABCD2/DCXR/IDH1/NDRG2/GSS/FAH/AKR1C3/PPARD
CD8_TEMRA	Baseline	BTM	enriched in monocytes (IV) (M118.0)	29	-0.193433	-0.593281	0.978818	0.985369	0.985369	0.957444	2306	tags=48%, list=34%, signal=32%	NAIP/BCL6/MPP1/TNFSF13B/NACC2/PADI4/CARD9/C1orf162/SAMHD1/SMARCD3/RNASE6/LY96/CXCR2/PAK1
CD8_TEMRA	Baseline	BTM	T cell activation (I) (M7.1)	37	-0.186191	-0.604034	0.985369	0.985369	0.985369	0.957444	2414	tags=43%, list=36%, signal=28%	CD3D/SLAMF7/LEF1/CD7/CD8B/MS4A1/SIT1/CRTAM/EOMES/CD3G/CD8A/ICOS/IL7R/CD2/CD3E/SLAMF1
CD8_TRM	D1	BTM	cell cycle and transcription (M4.0)	46	0.584694	1.99607	0.000454856	0.0423016	0.0209234	0.0392612	1593	tags=57%, list=27%, signal=42%	CST3/CKS2/S100A11/RFC5/PRKCD/LST1/PCNA/RNASEH2A/TIPIN/STMN1/TMEM106C/HELLS/ALOX5/RFC4/CENPK/GRN/GCA/MCM5/POLA1/FCER1G/LMNB2/RRM1/MNDA/PAICS/SLC31A2/NDC80
CD8_TRM	D1	Hallmark	HALLMARK_INTERFERON_GAMMA_RESPONSE	108	0.409019	1.63247	0.00165094	0.0767689	0.0775943	0.0712512	1423	tags=44%, list=24%, signal=34%	HLA-DMA/LGALS3BP/IL15/APOL6/PARP14/SAMHD1/TAP1/SAMD9L/CASP4/PSMB8/HLA-DQA1/STAT1/NAMPT/TDRD7/IL18BP/TRIM26/AUTS2/CASP7/IFI44L/EIF2AK2/HLA-B/IFI27/NMI/MYD88/RNF31/CASP1/IL15RA/LCP2/PELI1/PDE4B/SOCS1/MT2A/NLRC5/IFITM3/MTHFD2/KLRK1/ARL4A/STAT3/PSMB9/ZBP1/CD74/IRF1/PIM1/IL10RA/TNFSF10/STAT2/OAS3
CD8_TRM	D1	Hallmark	HALLMARK_INTERFERON_ALPHA_RESPONSE	60	0.45315	1.63044	0.00437184	0.135527	0.102738	0.125786	781	tags=30%, list=13%, signal=26%	LGALS3BP/IL15/PARP14/TAP1/SAMD9L/PSMB8/TDRD7/IFITM1/TRIM26/IFI44L/EIF2AK2/SAMD9/PARP9/IFI27/NMI/GBP2/RNF31/CASP1
CD8_TRM	D1	Hallmark	HALLMARK_ESTROGEN_RESPONSE_LATE	47	0.47911	1.64246	0.00750853	0.151553	0.117634	0.14066	797	tags=34%, list=13%, signal=30%	UGDH/ITPK1/AMFR/SLC9A3R1/BTG3/OPN3/MAPK13/COX6C/AFF1/TOB1/RNASEH2A/ID2/ELOVL5/PERP/DYNLT3/PDCD4
CD8_TRM	D1	BTM	enriched in monocytes (II) (M11.0)	25	0.575861	1.71567	0.00814799	0.151553	0.187404	0.14066	934	tags=36%, list=16%, signal=30%	CST3/S100A11/PRKCD/LST1/S100A8/ALOX5/GRN/GCA/BLVRB
CD8_TRM	D1	BTM	T cell differentiation (M14)	10	-0.721071	-1.65681	0.0132878	0.205961	0.203746	0.191157	648	tags=40%, list=11%, signal=36%	TCF7/UBASH3A/LRRN3/BCL11B
CD8_TRM	D1	Hallmark	HALLMARK_MYC_TARGETS_V1	142	-0.344772	-1.37603	0.0193384	0.228928	0.227226	0.212474	1467	tags=32%, list=25%, signal=24%	NPM1/DDX21/XPO1/ILF2/CCT2/HNRNPU/NCBP2/PSMC4/EEF1B2/FBL/RPLP0/LDHA/YWHAQ/ODC1/ERH/EIF2S2/SNRPD1/SNRPB2/RPS10/YWHAE/PRPF31/RAN/TRIM28/CANX/TUFM/EXOSC7/PABPC1/RPL18/RPL34/APEX1/RPL22/CNBP/XRCC6/EIF4A1/RPL14/GNL3/SF3A1/DUT/PRDX3/RPS3/HSPE1/SRSF3/NAP1L1/RPS5/SRSF2
CD8_TRM	D1	BTM	cell cycle (I) (M4.1)	23	0.554706	1.62598	0.0196927	0.228928	0.226466	0.212474	1074	tags=48%, list=18%, signal=39%	CKS2/RFC5/PCNA/TIPIN/STMN1/HELLS/RFC4/CENPK/SMC4/MCM5/POLA1
CD8_TRM	D1	BTM	CORO1A-DEF6 network (II) (M32.4)	10	-0.690629	-1.58687	0.0254366	0.262845	0.234017	0.243953	786	tags=50%, list=13%, signal=43%	NR1H2/UBE2M/MAZ/GNB2/BRD2
CD8_TRM	D1	BTM	T cell activation (II) (M7.3)	20	-0.554138	-1.52332	0.0352941	0.328235	0.270588	0.304644	388	tags=20%, list=7%, signal=19%	PTPRCAP/CCL5/CD3G/SP140
CD8_TRM	D1	BTM	enriched in T cells (I) (M7.0)	45	-0.43099	-1.41959	0.0476871	0.403173	0.313372	0.374195	631	tags=24%, list=11%, signal=22%	RORA/UBASH3A/XCL1/BCL11B/GIMAP7/PTPRCAP/CCL5/PRKCH/GZMH/IL7R/CD3G
CD8_TRM	D1	Hallmark	HALLMARK_COMPLEMENT	74	0.35234	1.31935	0.0624854	0.484262	0.552168	0.449456	1407	tags=34%, list=24%, signal=26%	PDP1/CTSO/ANXA5/PRKCD/CASP4/GATA3/CASP7/CTSB/VCPIP1/HPCAL4/DYRK2/CALM3/CASP1/LCP2/STX4/GCA/PFN1/PRCP/RHOG/FCER1G/PSMB9/IRF1/PIM1/ME1/RABIF
CD8_TRM	D1	Hallmark	HALLMARK_XENOBIOTIC_METABOLISM	52	0.382851	1.34036	0.0704896	0.504272	0.552168	0.468028	934	tags=27%, list=16%, signal=23%	UGDH/LONP1/ARPP19/LPIN2/TNFRSF1A/SAR1B/PPARD/ID2/CAT/ELOVL5/ATP2A2/RETSAT/SLC46A3/BLVRB
CD8_TRM	D1	BTM	T cell activation (I) (M7.1)	39	-0.401018	-1.28469	0.119211	0.739256	0.685465	0.686124	829	tags=23%, list=14%, signal=20%	CD8B/THEMIS/TCF7/RORA/BCL11B/CCL5/PRKCH/IL7R/CD3G
CD8_TRM	D1	Hallmark	HALLMARK_PEROXISOME	43	-0.390868	-1.27701	0.119235	0.739256	0.800577	0.686124	1058	tags=33%, list=18%, signal=27%	MSH2/ABCD3/HMGCL/ITGB1BP1/IDI1/PEX11B/ECH1/PABPC1/PEX2/CNBP/NUDT19/DHRS3/HSD17B11/ABCC5
CD8_TRM	D1	BTM	DNA repair (M76)	10	0.550467	1.29449	0.16452	0.914196	0.815522	0.848489	666	tags=30%, list=11%, signal=27%	RFC5/PCNA/RFC4
CD8_TRM	D1	BTM	enriched in T cells (II) (M223)	11	-0.541076	-1.27788	0.177287	0.914196	0.815522	0.848489	1109	tags=45%, list=19%, signal=37%	LBH/CLEC2D/PLEKHF1/LRRN3/SLC38A1
CD8_TRM	D1	Hallmark	HALLMARK_EPITHELIAL_MESENCHYMAL_TRANSITION	33	0.374934	1.19098	0.200443	0.914196	0.906525	0.848489	1229	tags=36%, list=21%, signal=29%	IL15/CAPG/SAT1/PLOD3/ID2/TGFB1/CALU/ENO2/SGCB/TGFBR3/COLGALT1/WIPF1
CD8_TRM	D1	Hallmark	HALLMARK_APOPTOSIS	77	0.30207	1.14074	0.210021	0.914196	0.906525	0.848489	879	tags=22%, list=15%, signal=19%	IER3/PRF1/BTG3/DIABLO/TAP1/TSPO/CASP4/SAT1/CASP7/ENO2/ANXA1/SATB1/ETF1/IGF2R/CASP1/PDCD4/RETSAT
CD8_TRM	D1	Hallmark	HALLMARK_INFLAMMATORY_RESPONSE	52	0.325934	1.1411	0.229148	0.914196	0.906525	0.848489	1371	tags=33%, list=23%, signal=25%	AHR/IL15/KCNA3/NAMPT/IFITM1/EIF2AK2/NMI/IL15RA/LCP2/ATP2A2/PDE4B/PTGER2/RHOG/LDLR/IRF1/IL10RA/TNFSF10
CD8_TRM	D1	BTM	cell division - E2F transcription network (M4.8)	10	0.51273	1.20575	0.239282	0.914196	0.847458	0.848489	463	tags=30%, list=8%, signal=28%	RFC5/PCNA/RNASEH2A
CD8_TRM	D1	BTM	mismatch repair (I) (M22.0)	15	0.449428	1.17797	0.246091	0.914196	0.847458	0.848489	1393	tags=53%, list=24%, signal=41%	RFC5/PCNA/RFC4/CENPK/POLA1/MSH6/RFC2/SSBP1
CD8_TRM	D1	Hallmark	HALLMARK_G2M_CHECKPOINT	83	-0.301182	-1.10851	0.265303	0.914196	0.906525	0.848489	1485	tags=34%, list=25%, signal=26%	DBF4/HMGN2/SRSF10/XPO1/HNRNPU/CTCF/RPA2/PURA/CUL5/AMD1/CBX1/CDKN1B/NCL/ODC1/SNRPD1/ILF3/CHMP1A/SQLE/CDC25B/NOTCH2/DTYMK/E2F3/SMC1A/HMGA1/PAFAH1B1/SS18/SLC38A1/SRSF2
CD8_TRM	D1	Hallmark	HALLMARK_UV_RESPONSE_DN	50	-0.332829	-1.11976	0.271869	0.914196	0.906525	0.848489	208	tags=10%, list=4%, signal=10%	SPOP/PRKCA/MGMT/PTPRM/PRDM2
CD8_TRM	D1	Hallmark	HALLMARK_COAGULATION	26	-0.389711	-1.14227	0.274936	0.914196	0.906525	0.848489	763	tags=27%, list=13%, signal=24%	CSRP1/PLEK/CLU/WDR1/PREP/GNB2/SIRT2
CD8_TRM	D1	BTM	cell cycle, ATP binding (M144)	13	-0.468392	-1.15292	0.283144	0.914196	0.847458	0.848489	33	tags=69%, list=1%, signal=69%	COPS5/CCNC/UBA3/PPP1R12A/RAD21/PSMA6/NEK7/CUL5/TLK1
CD8_TRM	D1	Hallmark	HALLMARK_ADIPOGENESIS	89	0.277317	1.07382	0.298662	0.914196	0.906525	0.848489	797	tags=18%, list=13%, signal=16%	GRPEL1/BCL2L13/MRPL15/VEGFB/TOB1/LPCAT3/SLC25A1/CAT/CD151/REEP5/SLC27A1/SDHC/GPHN/ACAA2/CHCHD10/PDCD4
CD8_TRM	D1	BTM	CORO1A-DEF6 network (I) (M32.2)	14	-0.452691	-1.13754	0.303013	0.914196	0.847458	0.848489	793	tags=36%, list=13%, signal=31%	AES/CCDC22/UBE2M/TECR/BRD2
CD8_TRM	D1	Hallmark	HALLMARK_IL6_JAK_STAT3_SIGNALING	26	0.367965	1.10668	0.30985	0.914196	0.906525	0.848489	1481	tags=46%, list=25%, signal=35%	TNFRSF1A/STAT1/TGFB1/MYD88/PTPN11/IL15RA/SOCS1/STAT3/IRF1/PIM1/STAT2/LTB
CD8_TRM	D1	BTM	small GTPase mediated signal transduction (M215)	15	-0.434473	-1.11274	0.323645	0.914196	0.847458	0.848489	83	tags=13%, list=1%, signal=13%	TAGAP/RAC2
CD8_TRM	D1	BTM	cell cycle (III) (M103)	17	0.406567	1.10045	0.332182	0.914196	0.847458	0.848489	418	tags=12%, list=7%, signal=11%	ATR/PCNA
CD8_TRM	D1	BTM	T cell surface signature (S0)	21	-0.393918	-1.09385	0.338983	0.914196	0.847458	0.848489	696	tags=24%, list=12%, signal=21%	CLEC2D/LRRN3/PTPRCAP/CD3G/SLC38A1
CD8_TRM	D1	BTM	B cell surface signature (S2)	13	-0.44709	-1.10049	0.346402	0.914196	0.847458	0.848489	1367	tags=54%, list=23%, signal=42%	CCR9/CCR6/TRPC1/ITM2C/NT5E/FAIM3/BTLA
CD8_TRM	D1	Hallmark	HALLMARK_APICAL_SURFACE	12	-0.453935	-1.09784	0.351536	0.914196	0.906525	0.848489	720	tags=25%, list=12%, signal=22%	HSPB1/CD160/ADAM10
CD8_TRM	D1	Hallmark	HALLMARK_E2F_TARGETS	93	0.268224	1.04676	0.352983	0.914196	0.906525	0.848489	698	tags=20%, list=12%, signal=18%	POLE4/CKS2/SMC6/STAG1/ANP32E/ZW10/GSPT1/PCNA/DCK/RNASEH2A/TIPIN/ASF1A/EIF2S1/BARD1/HUS1/STMN1/HELLS/LYAR/CTPS1
CD8_TRM	D1	Hallmark	HALLMARK_UV_RESPONSE_UP	68	0.284478	1.04739	0.354079	0.914196	0.906525	0.848489	222	tags=9%, list=4%, signal=9%	GRPEL1/BTG3/AGO2/CDC34/PRKCD/TAP1
CD8_TRM	D1	BTM	golgi membrane (II) (M237)	11	-0.447823	-1.05764	0.39357	0.914196	0.847458	0.848489	503	tags=27%, list=8%, signal=25%	SLC35A3/GOPC/RAB21
CD8_TRM	D1	Hallmark	HALLMARK_ANDROGEN_RESPONSE	44	-0.314454	-1.03151	0.39907	0.914196	0.906525	0.848489	1593	tags=41%, list=27%, signal=30%	CAMKK2/TNFAIP8/GNAI3/CDC14B/UBE2I/CCND3/RAB4A/ARID5B/XRCC5/VAPA/IDI1/NGLY1/LMAN1/DNAJB9/STK39/XRCC6/UBE2J1/ABCC4
CD8_TRM	D1	BTM	T cell activation (III) (M7.4)	11	-0.44211	-1.04415	0.410691	0.914196	0.847458	0.848489	765	tags=27%, list=13%, signal=24%	THEMIS/ATP8B2/RORA
CD8_TRM	D1	Hallmark	HALLMARK_MITOTIC_SPINDLE	89	-0.274296	-1.0223	0.411109	0.914196	0.906525	0.848489	1824	tags=35%, list=31%, signal=24%	TUBGCP3/MAP3K11/MID1IP1/ARHGDIA/MYO9B/MAPRE1/NF1/RFC1/RASA1/DOCK2/CYTH2/WASL/ARHGAP27/APC/ARF6/SPTAN1/CEP192/KIFAP3/ARFGEF1/YWHAE/RAB3GAP1/ARHGAP5/CLASP1/NOTCH2/TUBGCP2/UXT/SMC1A/TUBGCP6/PAFAH1B1/DYNLL2/TLK1
CD8_TRM	D1	BTM	enriched in NK cells (I) (M7.2)	30	-0.339809	-1.02752	0.413243	0.914196	0.847458	0.848489	695	tags=23%, list=12%, signal=21%	PLEKHF1/RORA/XCL1/GIMAP7/CCL5/PRKCH/GZMH
CD8_TRM	D1	BTM	inositol phosphate metabolism (M129)	10	0.44366	1.04332	0.420486	0.914196	0.847458	0.848489	9	tags=10%, list=0%, signal=10%	SRP9
CD8_TRM	D1	BTM	Monocyte surface signature (S4)	17	-0.38819	-1.0273	0.423729	0.914196	0.847458	0.848489	1351	tags=24%, list=23%, signal=18%	SPNS1/MFSD1/MBOAT7/SLC40A1
CD8_TRM	D1	Hallmark	HALLMARK_OXIDATIVE_PHOSPHORYLATION	128	0.245191	1.00463	0.432523	0.914196	0.906525	0.848489	1387	tags=26%, list=23%, signal=20%	GRPEL1/PDP1/IDH3B/MRPL15/COX6C/RHOT1/MRPL11/SLC25A12/ABCB7/NDUFA9/CASP7/TIMM17A/MTX2/NDUFS1/SDHC/ACAA2/RETSAT/UQCRH/UQCRC2/POLR2F/SLC25A11/HTRA2/NDUFV1/ATP6V0C/MRPS12/ATP6V0E1/OXA1L/SUPV3L1/ETFDH/ACADSB/NDUFA5/IMMT/SLC25A4
CD8_TRM	D1	Hallmark	HALLMARK_MYC_TARGETS_V2	32	-0.32764	-1.00457	0.448566	0.915488	0.906525	0.849689	814	tags=19%, list=14%, signal=16%	DCTPP1/RABEPK/PUS1/WDR43/GNL3/HSPE1
CD8_TRM	D1	Hallmark	HALLMARK_TGF_BETA_SIGNALING	24	0.339685	1.00275	0.452822	0.915488	0.906525	0.849689	923	tags=25%, list=16%, signal=21%	HIPK2/CDK9/ID2/TGFB1/SMAD3/TGFBR1
CD8_TRM	D1	Hallmark	HALLMARK_P53_PATHWAY	92	0.255593	0.99545	0.464051	0.918228	0.906525	0.852232	1025	tags=25%, list=17%, signal=21%	IER3/CGRRF1/WWP1/TAP1/ZFP36L1/TOB1/PCNA/AEN/SAT1/TGFB1/IRAK1/RRP8/RCHY1/PERP/NOTCH1/CASP1/RETSAT/MAPKAPK3/CD81/CTSF/PLK3/HEXIM1/SOCS1
CD8_TRM	D1	Hallmark	HALLMARK_TNFA_SIGNALING_VIA_NFKB	82	0.25606	0.977115	0.501755	0.953363	0.906525	0.884842	1454	tags=28%, list=25%, signal=21%	IER3/BIRC2/BTG3/TAP1/NAMPT/SAT1/EGR1/ID2/BHLHE40/IL15RA/SMAD3/PDE4B/NFAT5/RELB/LDLR/ZBTB10/LITAF/MCL1/BCL3/B4GALT5/IRF1/CFLAR/IRS2
CD8_TRM	D1	Hallmark	HALLMARK_PROTEIN_SECRETION	57	0.273002	0.971501	0.502309	0.953363	0.906525	0.884842	963	tags=25%, list=16%, signal=21%	TMED2/SEC31A/ANP32E/RAB9A/ZW10/CD63/ARF1/USO1/VAMP3/IGF2R/M6PR/SCAMP1/PAM/ATP1A1
CD8_TRM	D1	Hallmark	HALLMARK_IL2_STAT5_SIGNALING	80	0.25487	0.968125	0.52077	0.968632	0.906525	0.899013	1506	tags=32%, list=25%, signal=25%	AHR/TWSG1/ANXA4/PLEC/RABGAP1L/CAPG/HIPK2/TNFRSF4/MAPKAPK2/IGF2R/BHLHE40/FAM126B/PRNP/PTGER2/TNFRSF18/CD81/SOCS1/IFITM3/ARL4A/RNH1/PIM1/IL10RA/TNFSF10/PDCD2L/LTB/BMPR2
CD8_TRM	D1	Hallmark	HALLMARK_MYOGENESIS	33	0.295236	0.937822	0.555876	0.98474	0.916955	0.913964	818	tags=27%, list=14%, signal=24%	AGL/TGFB1/LSP1/FDPS/TPM3/AKT2/BHLHE40/NOTCH1/PRNP
CD8_TRM	D1	BTM	Resting dendritic cell surface signature (S10)	13	0.36711	0.927972	0.558238	0.98474	0.96989	0.913964	1569	tags=46%, list=26%, signal=34%	HLA-DMA/CD151/SFXN3/SLC38A6/SLC26A11/DENND1B
CD8_TRM	D1	Hallmark	HALLMARK_ESTROGEN_RESPONSE_EARLY	49	0.270449	0.934714	0.565781	0.98474	0.916955	0.913964	1043	tags=24%, list=18%, signal=20%	ITPK1/AMFR/SLC9A3R1/OPN3/AFF1/TOB1/ELOVL5/DYNLT3/BHLHE40/BLVRB/MED13L/FDFT1
CD8_TRM	D1	Hallmark	HALLMARK_GLYCOLYSIS	77	0.247164	0.933396	0.594006	0.98474	0.93061	0.913964	932	tags=18%, list=16%, signal=16%	IER3/GNE/B3GALT6/GALK1/AGL/ARPP19/STMN1/ENO2/SDHC/LHPP/AK3/PGAM1/GALK2/PAM
CD8_TRM	D1	BTM	receptors, cell migration (M109)	10	0.380582	0.894988	0.599366	0.98474	0.96989	0.913964	1088	tags=30%, list=18%, signal=25%	GATA3/CCR2/TGFBR3
CD8_TRM	D1	Hallmark	HALLMARK_DNA_REPAIR	80	0.242876	0.922565	0.623797	0.98474	0.945757	0.913964	970	tags=20%, list=16%, signal=17%	POLE4/TMED2/MRPL40/RFC5/VPS37B/NELFE/RNMT/PCNA/POLR2G/BRF2/RFC4/AK3/ERCC1/PDE4B/POLB/POLR2F
CD8_TRM	D1	BTM	T cell activation and signaling (M5.1)	16	-0.336316	-0.876241	0.639173	0.98474	0.96989	0.913964	626	tags=12%, list=11%, signal=11%	PTPRC/CD3G
CD8_TRM	D1	BTM	transcription elongation, RNA polymerase II (M234)	11	-0.352574	-0.832691	0.685943	0.98474	0.96989	0.913964	908	tags=36%, list=15%, signal=31%	UQCR10/POLR2E/AURKAIP1/MEA1
CD8_TRM	D1	Hallmark	HALLMARK_WNT_BETA_CATENIN_SIGNALING	19	-0.310353	-0.843709	0.691664	0.98474	0.984298	0.913964	648	tags=16%, list=11%, signal=14%	TCF7/CSNK1E/MAML1
CD8_TRM	D1	BTM	respiratory electron transport chain (mitochondrion) (M238)	15	-0.324621	-0.831393	0.697356	0.98474	0.96989	0.913964	2401	tags=53%, list=41%, signal=32%	ATP5D/NDUFB6/NDUFS7/NDUFA4/NDUFS8/NDUFS4/NDUFB2/NDUFC2
CD8_TRM	D1	Hallmark	HALLMARK_CHOLESTEROL_HOMEOSTASIS	33	0.270989	0.860801	0.699335	0.98474	0.984298	0.913964	647	tags=18%, list=11%, signal=16%	ANXA5/S100A11/ANTXR2/MVK/FDPS/ACAT2
CD8_TRM	D1	Hallmark	HALLMARK_APICAL_JUNCTION	48	0.2501	0.861476	0.718071	0.98474	0.984298	0.913964	1031	tags=19%, list=17%, signal=16%	PLCG1/SYMPK/MAPK13/IKBKG/PKD1/AKT2/STX4/PFN1/YWHAH
CD8_TRM	D1	BTM	regulation of antigen presentation and immune response (M5.0)	41	0.255848	0.852793	0.718743	0.98474	0.96989	0.913964	312	tags=10%, list=5%, signal=9%	PLCG1/HLA-DMA/CSK/HLA-DQA1
CD8_TRM	D1	Hallmark	HALLMARK_ALLOGRAFT_REJECTION	81	0.228908	0.871793	0.742488	0.98474	0.984298	0.913964	488	tags=14%, list=8%, signal=13%	PRF1/HLA-DMA/CSK/IL15/SIT1/TAP1/HLA-DQA1/STAT1/CAPG/MTIF2/TGFB1
CD8_TRM	D1	Hallmark	HALLMARK_PI3K_AKT_MTOR_SIGNALING	53	0.240607	0.845244	0.75393	0.98474	0.984298	0.913964	1474	tags=28%, list=25%, signal=21%	PLCG1/ACTR3/TNFRSF1A/ARF1/MYD88/PTPN11/PRKAG1/PDK1/PFN1/GSK3B/PRKAR2A/SLA/NFKBIB/STAT2/ECSIT
CD8_TRM	D1	BTM	T cell differentiation (Th2) (M19)	15	-0.304397	-0.779597	0.769736	0.98474	0.96989	0.913964	1091	tags=27%, list=18%, signal=22%	LAT/PKIA/UBASH3A/CD3G
CD8_TRM	D1	BTM	cell adhesion (GO) (M117)	16	-0.299233	-0.779626	0.775275	0.98474	0.96989	0.913964	1264	tags=25%, list=21%, signal=20%	CXCR3/CD6/PTPRC/PLEK
CD8_TRM	D1	BTM	mitochondrial cluster (M235)	13	-0.312255	-0.768599	0.778977	0.98474	0.96989	0.913964	48	tags=31%, list=1%, signal=31%	HIBCH/ALDH6A1/ALG8/NDUFA8
CD8_TRM	D1	BTM	platelet activation (II) (M32.1)	12	-0.311806	-0.754098	0.795601	0.98474	0.96989	0.913964	328	tags=25%, list=6%, signal=24%	PKN1/GNB2/MAP7D1
CD8_TRM	D1	Hallmark	HALLMARK_KRAS_SIGNALING_UP	44	0.235243	0.794516	0.825811	0.98474	0.995329	0.913964	911	tags=23%, list=15%, signal=19%	PSMB8/RABGAP1L/ID2/CDADC1/AKT2/SATB1/ADAM17/ATG10/MAP3K1/ITGB2
CD8_TRM	D1	Hallmark	HALLMARK_NOTCH_SIGNALING	14	-0.289854	-0.728357	0.830885	0.98474	0.995329	0.913964	613	tags=14%, list=10%, signal=13%	NOTCH2/PRKCA
CD8_TRM	D1	Hallmark	HALLMARK_KRAS_SIGNALING_DN	20	0.262176	0.742448	0.84334	0.98474	0.995329	0.913964	1614	tags=30%, list=27%, signal=22%	IFI44L/BARD1/PTPRJ/PLAG1/MAST3/SLC29A3
CD8_TRM	D1	BTM	leukocyte differentiation (M160)	10	0.296853	0.698087	0.846251	0.98474	0.96989	0.913964	1582	tags=40%, list=27%, signal=29%	KLF13/BCL3/RARA/CD83
CD8_TRM	D1	BTM	platelet activation (I) (M32.0)	17	-0.27407	-0.725296	0.851183	0.98474	0.96989	0.913964	1425	tags=29%, list=24%, signal=22%	NR1H2/NUCB1/CCDC22/UBE2M/GNB2
CD8_TRM	D1	BTM	immune activation - generic cluster (M37.0)	52	-0.231621	-0.78311	0.861181	0.98474	0.96989	0.913964	1091	tags=29%, list=18%, signal=24%	GRAP2/DBF4/PPIL4/HMGB2/CCR9/LAT/MSH2/NCAPD2/FBP1/UBASH3A/BCL11B/DTYMK/FOXO1/SLC40A1/CD3G
CD8_TRM	D1	Hallmark	HALLMARK_SPERMATOGENESIS	32	-0.243889	-0.74778	0.861685	0.98474	0.995329	0.913964	660	tags=16%, list=11%, signal=14%	MTOR/IFT88/PEBP1/NF2/IP6K1
CD8_TRM	D1	BTM	regulation of transcription, transcription factors (M213)	12	-0.285005	-0.689281	0.868032	0.98474	0.96989	0.913964	148	tags=42%, list=2%, signal=41%	CREBZF/BTAF1/STAG2/ARID4B/FMR1
CD8_TRM	D1	BTM	chaperonin mediated protein folding (I) (M204.0)	10	-0.297274	-0.683051	0.868261	0.98474	0.96989	0.913964	700	tags=40%, list=12%, signal=35%	CCT3/CCT2/SUCLG1/HSPE1
CD8_TRM	D1	BTM	KLF12 targets network (M32.3)	11	-0.28932	-0.6833	0.873882	0.98474	0.96989	0.913964	786	tags=27%, list=13%, signal=24%	NR1H2/UBE2M/GNB2
CD8_TRM	D1	BTM	enriched in monocytes (IV) (M118.0)	12	0.272447	0.673351	0.885998	0.98474	0.96989	0.913964	220	tags=8%, list=4%, signal=8%	SAMHD1
CD8_TRM	D1	BTM	enriched in antigen presentation (II) (M95.0)	17	0.252413	0.683202	0.891215	0.98474	0.96989	0.913964	1782	tags=41%, list=30%, signal=29%	HLA-DMA/ITGB2/SLA/IL10RA/HCLS1/FYB/SELL
CD8_TRM	D1	Hallmark	HALLMARK_MTORC1_SIGNALING	110	0.199326	0.798131	0.910782	0.98474	0.995329	0.913964	1449	tags=29%, list=24%, signal=22%	ACTR3/SLC9A3R1/PITPNB/SYTL2/NAMPT/USO1/ARPC5L/PSMC6/ELOVL5/ETF1/BHLHE40/EDEM1/PDK1/ATP2A2/M6PR/ITGB2/HSPD1/GSK3B/MTHFD2/LDLR/SLA/TES/NFKBIB/TM7SF2/ALDOA/IMMT/PSMB5/ME1/GBE1/GMPS/CCT6A/SHMT2
CD8_TRM	D1	BTM	respiratory electron transport chain (mitochondrion) (M219)	14	-0.253225	-0.636314	0.920339	0.98474	0.96989	0.913964	918	tags=36%, list=15%, signal=30%	UQCR10/COX8A/UQCRFS1/COX5B/UQCRB
CD8_TRM	D1	Hallmark	HALLMARK_FATTY_ACID_METABOLISM	68	0.205208	0.755533	0.923077	0.98474	0.995329	0.913964	699	tags=13%, list=12%, signal=12%	UGDH/IDH3B/D2HGDH/ELOVL5/ENO2/ACAT2/SMS/SDHC/ACAA2
CD8_TRM	D1	Hallmark	HALLMARK_UNFOLDED_PROTEIN_RESPONSE	62	-0.210104	-0.736514	0.928207	0.98474	0.995329	0.913964	1661	tags=31%, list=28%, signal=22%	EIF4A3/EXOSC10/NHP2/ATP6V0D1/RPS14/EXOSC1/NPM1/EXOC2/NFYA/SEC11A/ASNS/NOP14/ATF6/DNAJB9/PARN/EIF4A1/HYOU1/KHSRP/LSM4
CD8_TRM	D1	Hallmark	HALLMARK_HYPOXIA	69	0.202245	0.747504	0.933846	0.98474	0.995329	0.913964	1518	tags=33%, list=26%, signal=25%	IER3/ANXA2/B3GALT6/GALK1/NAGK/SLC25A1/ENO2/BHLHE40/PDK1/PLAC8/MAP3K1/PAM/AMPD3/MT2A/CITED2/TES/PIM1/ALDOA/GBE1/IRS2/ANKZF1/PFKP/GAPDH
CD8_TRM	D1	BTM	phosphatidylinositol signaling system (M101)	10	0.253261	0.595575	0.938754	0.98474	0.96989	0.913964	1271	tags=30%, list=21%, signal=24%	AGL/C6orf211/SYNJ1
CD8_TRM	D1	BTM	purine nucleotide biosynthesis (M212)	10	-0.259964	-0.597324	0.941344	0.98474	0.96989	0.913964	1747	tags=40%, list=29%, signal=28%	CCT3/ADSL/PFAS/MTHFD1
CD8_TRM	D1	BTM	T cell activation (IV) (M52)	12	-0.238066	-0.575759	0.948805	0.98474	0.96989	0.913964	1195	tags=50%, list=20%, signal=40%	LAG3/LPXN/SPI1/PTPN6/PTPRC/XCL1
CD8_TRM	D1	Hallmark	HALLMARK_REACTIVE_OXYGEN_SPECIES_PATHWAY	28	0.209282	0.640829	0.952975	0.98474	0.995329	0.913964	818	tags=18%, list=14%, signal=15%	SCAF4/LSP1/CAT/EGLN2/PRNP
CD8_TRM	D1	BTM	leukocyte activation and migration (M45)	10	0.222487	0.523206	0.973178	0.994567	0.973178	0.923084	1517	tags=30%, list=26%, signal=22%	SIRPG/FCER1G/INPP5D
CD8_TRM	D1	Hallmark	HALLMARK_BILE_ACID_METABOLISM	30	-0.187305	-0.566376	0.985143	0.995542	0.995542	0.923989	1004	tags=17%, list=17%, signal=14%	ABCA5/ABCD3/IDI1/PEX26/HSD17B11
CD8_TRM	D1	Hallmark	HALLMARK_HEME_METABOLISM	87	0.162455	0.627148	0.995542	0.995542	0.995542	0.923989	1755	tags=32%, list=30%, signal=23%	CDR2/CIR1/LPIN2/HAGH/KAT2B/CTSB/CAT/EZH1/PSMD9/BLVRB/RBM38/FBXO7/NUDT4/HTRA2/OPTN/SYNJ1/TOP1/DAAM1/GMPS/PIGQ/SLC25A37/EPB41/SLC11A2/ENDOD1/SEC14L1/NARF/RBM5/ALAD
CD8_TRM	Baseline	Hallmark	HALLMARK_ESTROGEN_RESPONSE_LATE	47	0.473739	1.60635	0.00856583	0.796623	0.402594	0.796623	1079	tags=32%, list=18%, signal=26%	MAPK13/RNASEH2A/UGDH/BAG1/ID2/AMFR/CD9/IDH2/COX6C/GLA/PRKAR2B/FAM102A/DUSP2/JAK1/PPIF
CD8_TRM	Baseline	BTM	cell cycle and transcription (M4.0)	46	0.445726	1.50524	0.0221465	0.960409	0.834513	0.960409	879	tags=26%, list=15%, signal=22%	NDC80/RNASEH2A/TMEM106C/TIPIN/CYBB/PTTG1/FGL2/LST1/HELLS/STMN1/PCNA/RFC4
CD8_TRM	Baseline	BTM	small GTPase mediated signal transduction (M215)	15	-0.603454	-1.51122	0.0434937	0.960409	0.834513	0.960409	1134	tags=40%, list=19%, signal=32%	ARHGAP4/ARAP1/RAC2/RHOH/VAV1/TAGAP
CD8_TRM	Baseline	BTM	T cell activation (III) (M7.4)	11	0.622602	1.49448	0.0544248	0.960409	0.834513	0.960409	1673	tags=64%, list=28%, signal=46%	RORA/ATP8B2/THEMIS/RASGRP1/CAMK4/PRKCQ/ZMYND11
CD8_TRM	Baseline	Hallmark	HALLMARK_P53_PATHWAY	92	-0.355599	-1.29294	0.0691037	0.960409	0.986846	0.960409	872	tags=21%, list=15%, signal=18%	RAD51C/FAS/SLC3A2/CASP1/ADA/HDAC3/IRAK1/MXD1/APAF1/ERCC5/PLK3/SERTAD3/DCXR/LDHB/NDRG1/HEXIM1/SP1/AEN/TRIB3
CD8_TRM	Baseline	Hallmark	HALLMARK_CHOLESTEROL_HOMEOSTASIS	33	-0.459922	-1.37854	0.0721079	0.960409	0.986846	0.960409	1557	tags=39%, list=26%, signal=29%	STX5/IDI1/ACTG1/HSD17B7/EBP/MVK/PDK3/LSS/STARD4/ANXA5/ATF5/PMVK/TRIB3
CD8_TRM	Baseline	BTM	cell cycle (I) (M4.1)	23	0.449143	1.30095	0.126656	0.960409	0.843652	0.960409	879	tags=35%, list=15%, signal=30%	NDC80/TIPIN/PTTG1/HELLS/STMN1/PRKAR2B/PCNA/RFC4
CD8_TRM	Baseline	BTM	CORO1A-DEF6 network (I) (M32.2)	14	-0.52648	-1.29123	0.15662	0.960409	0.843652	0.960409	725	tags=36%, list=12%, signal=31%	CCDC22/ATP5D/CORO1A/BRD2/TECR
CD8_TRM	Baseline	BTM	T cell activation (I) (M7.1)	39	-0.385443	-1.19802	0.192619	0.960409	0.843652	0.960409	713	tags=21%, list=12%, signal=18%	KLRK1/CD247/CORO1A/ITK/RHOH/PRKCH/ZAP70/CD3G
CD8_TRM	Baseline	BTM	T cell activation and signaling (M5.1)	16	-0.486473	-1.2373	0.19573	0.960409	0.843652	0.960409	590	tags=31%, list=10%, signal=28%	CD247/ITK/ZAP70/GIMAP6/CD3G
CD8_TRM	Baseline	Hallmark	HALLMARK_ADIPOGENESIS	89	-0.319733	-1.15764	0.196343	0.960409	0.986846	0.960409	678	tags=16%, list=11%, signal=14%	ALDOA/COX7B/MTCH2/RREB1/TKT/LPCAT3/SDHB/CMPK1/PPP1R15B/TALDO1/NABP1/ACAA2/HIBCH/MDH2
CD8_TRM	Baseline	Hallmark	HALLMARK_GLYCOLYSIS	77	-0.326143	-1.15135	0.207792	0.960409	0.986846	0.960409	1202	tags=31%, list=20%, signal=25%	GALK2/ME2/CXCR4/SLC16A3/GLRX/GNPDA1/PDK3/ENO1/GALK1/PMM2/UGP2/ALDOA/PRPS1/ALG1/MED24/XYLT2/MXI1/PGM2/PFKP/HAX1/TALDO1/PHKA2/MDH2/B4GALT4
CD8_TRM	Baseline	BTM	mitochondrial cluster (M235)	13	-0.506757	-1.22017	0.216904	0.960409	0.843652	0.960409	855	tags=31%, list=14%, signal=26%	SMARCAL1/HIBADH/C11orf73/HIBCH
CD8_TRM	Baseline	BTM	cell division - E2F transcription network (M4.8)	10	0.504398	1.17617	0.266579	0.960409	0.843652	0.960409	872	tags=30%, list=15%, signal=26%	RNASEH2A/PRKDC/PCNA
CD8_TRM	Baseline	BTM	transcription elongation, RNA polymerase II (M234)	11	0.488479	1.17254	0.269912	0.960409	0.843652	0.960409	1531	tags=55%, list=26%, signal=41%	POLR2J/UQCR10/MIF/NDUFB10/NDUFB11/POLR2E
CD8_TRM	Baseline	BTM	DNA repair (M76)	10	0.500233	1.16646	0.278035	0.960409	0.843652	0.960409	879	tags=50%, list=15%, signal=43%	LIG1/RPA3/RFC2/PCNA/RFC4
CD8_TRM	Baseline	BTM	purine nucleotide biosynthesis (M212)	10	-0.513771	-1.15363	0.293429	0.960409	0.843652	0.960409	488	tags=30%, list=8%, signal=28%	MTHFD1/CHCHD3/IMPDH2
CD8_TRM	Baseline	BTM	enriched in antigen presentation (II) (M95.0)	17	-0.43977	-1.1333	0.296349	0.960409	0.843652	0.960409	442	tags=41%, list=7%, signal=38%	FYB/ITGB2/ITGA4/AIF1/PLEK/IL10RA/GIMAP6
CD8_TRM	Baseline	BTM	platelet activation (II) (M32.1)	12	-0.482104	-1.13776	0.301931	0.960409	0.843652	0.960409	207	tags=42%, list=3%, signal=40%	ACTN4/PFN1/DNM2/MAP7D1/GNB2
CD8_TRM	Baseline	Hallmark	HALLMARK_IL6_JAK_STAT3_SIGNALING	26	0.372875	1.11227	0.303777	0.960409	0.986846	0.960409	824	tags=27%, list=14%, signal=23%	IRF9/TYK2/IL2RG/CD9/IRF1/SOCS1/STAT1
CD8_TRM	Baseline	BTM	cell adhesion (GO) (M117)	16	-0.440108	-1.11938	0.316726	0.960409	0.843652	0.960409	557	tags=25%, list=9%, signal=23%	CORO1A/PLEK/ZAP70/CD300A
CD8_TRM	Baseline	Hallmark	HALLMARK_FATTY_ACID_METABOLISM	68	-0.310766	-1.07422	0.324705	0.960409	0.986846	0.960409	334	tags=12%, list=6%, signal=11%	CPT1A/UROS/GCDH/GABARAPL1/ACAA2/ERP29/HIBCH/MDH2
CD8_TRM	Baseline	BTM	regulation of transcription, transcription factors (M213)	12	0.446704	1.09745	0.337144	0.960409	0.843652	0.960409	944	tags=33%, list=16%, signal=28%	MED23/DUSP10/FMR1/STAG2
CD8_TRM	Baseline	BTM	phosphatidylinositol signaling system (M101)	10	-0.492013	-1.10477	0.342303	0.960409	0.843652	0.960409	7	tags=50%, list=0%, signal=50%	PIKFYVE/PPP1R12A/SYNJ1/DEK/IMPA1
CD8_TRM	Baseline	BTM	CORO1A-DEF6 network (II) (M32.4)	10	-0.490482	-1.10133	0.34395	0.960409	0.843652	0.960409	557	tags=30%, list=9%, signal=27%	CORO1A/BRD2/GNB2
CD8_TRM	Baseline	Hallmark	HALLMARK_KRAS_SIGNALING_DN	20	0.385889	1.08151	0.344009	0.960409	0.986846	0.960409	870	tags=25%, list=15%, signal=21%	CLSTN3/SNN/CDKAL1/MAST3/SLC29A3
CD8_TRM	Baseline	BTM	enriched in T cells (I) (M7.0)	45	-0.331621	-1.06025	0.358407	0.960409	0.843652	0.960409	1210	tags=29%, list=20%, signal=23%	SLA2/CD6/CD27/XCL1/PTPRCAP/GIMAP7/CD247/ITK/PRKCH/ZAP70/LAT/GIMAP6/CD3G
CD8_TRM	Baseline	BTM	B cell surface signature (S2)	13	-0.449618	-1.08259	0.366805	0.960409	0.843652	0.960409	1884	tags=54%, list=32%, signal=37%	LY9/FAIM3/CD52/GABBR1/CCR6/ITM2C/BTLA
CD8_TRM	Baseline	Hallmark	HALLMARK_PROTEIN_SECRETION	57	0.292849	1.03282	0.374469	0.960409	0.986846	0.960409	1163	tags=30%, list=20%, signal=24%	AP3S1/AP2B1/CLCN3/ATP1A1/COG2/GALC/M6PR/IGF2R/SOD1/GLA/ERGIC3/SEC31A/PAM/ARFGEF2/ANP32E/RAB5A/TMED10
CD8_TRM	Baseline	Hallmark	HALLMARK_E2F_TARGETS	93	0.2673	1.02774	0.376338	0.960409	0.986846	0.960409	1274	tags=30%, list=21%, signal=24%	RNASEH2A/TIPIN/ILF3/CTPS1/HMGB2/SHMT1/LIG1/PTTG1/LUC7L3/CTCF/RPA3/RFC2/HELLS/STMN1/PRKDC/LYAR/PCNA/MSH2/RFC1/SSRP1/HUS1/ANP32E/MMS22L/DCK/NCAPD2/NOLC1/CBX5/ZW10
CD8_TRM	Baseline	BTM	T cell differentiation (Th2) (M19)	15	-0.419522	-1.0506	0.398012	0.960409	0.86882	0.960409	242	tags=40%, list=4%, signal=38%	ITM2A/CD28/GRAP2/PKIA/LAT/CD3G
CD8_TRM	Baseline	Hallmark	HALLMARK_MYC_TARGETS_V1	142	-0.263964	-1.01617	0.414416	0.960409	0.986846	0.960409	1382	tags=30%, list=23%, signal=24%	ETF1/DUT/SYNCRIP/SNRPA1/PSMC4/DHX15/PABPC1/CCT5/RPS10/NPM1/MCM5/RPS3/HDAC2/RPL6/RRM1/YWHAE/CANX/PSMD7/NOP16/RPS5/SSBP1/SRSF2/RNPS1/XRCC6/RPL34/DEK/RANBP1/PPM1G/RAD23B/IFRD1/SSB/EIF2S1/PSMA6/VBP1/SRSF7/PSMB3/RAN/CNBP/IMPDH2/MRPS18B/TRIM28/TUFM/PSMA1
CD8_TRM	Baseline	Hallmark	HALLMARK_SPERMATOGENESIS	32	-0.338922	-1.00708	0.446469	0.960409	0.986846	0.960409	1129	tags=34%, list=19%, signal=28%	PIAS2/PEBP1/GMCL1/PHKG2/IDE/MTOR/TSN/PSMG1/IP6K1/PRKAR2A/TALDO1
CD8_TRM	Baseline	Hallmark	HALLMARK_ESTROGEN_RESPONSE_EARLY	49	0.291351	0.997076	0.452375	0.960409	0.986846	0.960409	1154	tags=24%, list=19%, signal=20%	BAG1/B4GALT1/SLC37A1/UGCG/AMFR/GLA/SYNGR1/FAM102A/SH3BP5/PPIF/ASB13/MED13L
CD8_TRM	Baseline	BTM	platelet activation (I) (M32.0)	17	-0.391104	-1.00789	0.452756	0.960409	0.86882	0.960409	725	tags=41%, list=12%, signal=36%	PFN1/NUCB1/POR/CCDC22/PPP1CA/CORO1A/GNB2
CD8_TRM	Baseline	Hallmark	HALLMARK_INTERFERON_GAMMA_RESPONSE	108	0.251579	0.993753	0.4557	0.960409	0.986846	0.960409	867	tags=19%, list=15%, signal=16%	IRF9/LCP2/DDX58/TDRD7/OASL/EIF2AK2/FGL2/EIF4E3/SLC25A28/VAMP8/IRF1/NAMPT/SOCS1/IFITM2/HLA-B/STAT1/NCOA3/OAS3/LGALS3BP/PARP14
CD8_TRM	Baseline	Hallmark	HALLMARK_DNA_REPAIR	80	-0.277063	-0.984562	0.479605	0.960409	0.986846	0.960409	1429	tags=32%, list=24%, signal=25%	POLD3/POLR2I/POLR2C/POLR2H/VPS28/RFC5/BCAP31/POLR2D/PDE4B/DDB1/ARL6IP1/VPS37B/ADA/RBX1/TMED2/TAF6/MRPL40/SURF1/ERCC5/POLA1/GTF2H3/GTF2F1/SNAPC5/SDCBP/IMPDH2/POLD4
CD8_TRM	Baseline	BTM	Resting dendritic cell surface signature (S10)	13	0.388626	0.977438	0.482419	0.960409	0.86882	0.960409	798	tags=23%, list=13%, signal=20%	GPR137B/CD9/SLC38A6
CD8_TRM	Baseline	Hallmark	HALLMARK_APICAL_JUNCTION	48	0.287003	0.977547	0.487091	0.960409	0.986846	0.960409	418	tags=10%, list=7%, signal=10%	MAPK13/YWHAH/B4GALT1/NF1/AMIGO2
CD8_TRM	Baseline	BTM	immune activation - generic cluster (M37.0)	52	0.280681	0.971853	0.499628	0.960409	0.86882	0.960409	1138	tags=31%, list=19%, signal=25%	KIF16B/CTSS/HMGB2/STX11/TSPAN2/TRAT1/VNN2/CD3E/CD9/RFC2/PRKAR2B/MSH2/RUNX2/NCF4/NCAPD2/RGL4
CD8_TRM	Baseline	Hallmark	HALLMARK_IL2_STAT5_SIGNALING	80	0.258431	0.970078	0.505492	0.960409	0.986846	0.960409	709	tags=19%, list=12%, signal=17%	CKAP4/CAPG/PTGER2/MAPKAPK2/TNFRSF18/AHNAK/PUS1/SOCS2/FGL2/RORA/SELL/IGF2R/SOCS1/PRAF2/SLC1A5
CD8_TRM	Baseline	BTM	T cell activation (IV) (M52)	12	0.392607	0.964548	0.50594	0.960409	0.86882	0.960409	1651	tags=42%, list=28%, signal=30%	CD3E/SELL/GATA3/PTPRC/GFI1
CD8_TRM	Baseline	BTM	respiratory electron transport chain (mitochondrion) (M219)	14	-0.385707	-0.945975	0.538572	0.960409	0.86882	0.960409	1115	tags=29%, list=19%, signal=23%	UQCRH/UQCRFS1/COX7B/COX5B
CD8_TRM	Baseline	BTM	enriched in NK cells (I) (M7.2)	30	-0.323206	-0.94734	0.540649	0.960409	0.86882	0.960409	713	tags=20%, list=12%, signal=18%	KLRK1/GIMAP7/CD247/ITK/PRKCH/ZAP70
CD8_TRM	Baseline	BTM	enriched in T cells (II) (M223)	11	0.388188	0.9318	0.547345	0.960409	0.86882	0.960409	283	tags=9%, list=5%, signal=9%	FGFBP2
CD8_TRM	Baseline	Hallmark	HALLMARK_UNFOLDED_PROTEIN_RESPONSE	62	-0.279766	-0.949299	0.548128	0.960409	0.986846	0.960409	1212	tags=27%, list=20%, signal=22%	HERPUD1/CNOT4/EXOSC4/EXOSC5/DDX10/EEF2/EXOSC10/DCTN1/EIF2S1/CKS1B/EIF4G1/EXOSC1/YIF1A/PAIP1/NABP1/ATP6V0D1/DCP1A
CD8_TRM	Baseline	Hallmark	HALLMARK_WNT_BETA_CATENIN_SIGNALING	19	0.335702	0.928261	0.558305	0.960409	0.986846	0.960409	886	tags=21%, list=15%, signal=18%	ADAM17/CSNK1E/PPARD/CTNNB1
CD8_TRM	Baseline	BTM	T cell activation (II) (M7.3)	20	-0.345796	-0.930104	0.559343	0.960409	0.86882	0.960409	883	tags=25%, list=15%, signal=21%	PTPRCAP/CD247/ITK/ZAP70/CD3G
CD8_TRM	Baseline	Hallmark	HALLMARK_COAGULATION	26	-0.32282	-0.920931	0.57449	0.960409	0.986846	0.960409	610	tags=27%, list=10%, signal=24%	CRIP2/LTA4H/RABIF/PLEK/PEF1/GNB2/PREP
CD8_TRM	Baseline	Hallmark	HALLMARK_TGF_BETA_SIGNALING	24	0.315679	0.924358	0.574721	0.960409	0.986846	0.960409	886	tags=21%, list=15%, signal=18%	ID2/TGFBR1/SMAD3/PPM1A/CTNNB1
CD8_TRM	Baseline	BTM	respiratory electron transport chain (mitochondrion) (M238)	15	-0.366589	-0.91804	0.580153	0.960409	0.86882	0.960409	1115	tags=27%, list=19%, signal=22%	UQCRH/NDUFS8/NDUFS7/ATP5D
CD8_TRM	Baseline	Hallmark	HALLMARK_REACTIVE_OXYGEN_SPECIES_PATHWAY	28	-0.317934	-0.920643	0.583246	0.960409	0.986846	0.960409	1103	tags=29%, list=19%, signal=23%	CDKN2D/PRDX2/GLRX/CAT/TXNRD1/LAMTOR5/SRXN1/PFKP
CD8_TRM	Baseline	Hallmark	HALLMARK_XENOBIOTIC_METABOLISM	52	0.26898	0.931338	0.583809	0.960409	0.986846	0.960409	709	tags=19%, list=12%, signal=17%	UGDH/HACL1/ID2/ARPP19/LPIN2/MAN1A1/PPARD/DHRS1/LONP1/SLC1A5
CD8_TRM	Baseline	Hallmark	HALLMARK_HEME_METABOLISM	87	-0.257933	-0.92988	0.59955	0.960409	0.986846	0.960409	917	tags=20%, list=15%, signal=17%	TRAK2/HTRA2/RBM5/FBXO7/DCAF10/CAT/RNF123/CIR1/YPEL5/PIGQ/SLC25A38/KAT2B/MXI1/UROS/SDCBP/UBAC1/KDM7A
CD8_TRM	Baseline	BTM	T cell surface signature (S0)	21	0.316998	0.90069	0.604913	0.960409	0.86882	0.960409	439	tags=14%, list=7%, signal=13%	TMEM106C/SIRPG/CD3E
CD8_TRM	Baseline	Hallmark	HALLMARK_ANDROGEN_RESPONSE	44	-0.28563	-0.908899	0.614427	0.960409	0.986846	0.960409	716	tags=43%, list=12%, signal=38%	ZBTB10/APPBP2/GNAI3/PA2G4/MYL12A/IDI1/PTK2B/VAPA/NGLY1/ARID5B/XRCC6/RAB4A/ANKH/ELOVL5/SGK1/NDRG1/PIAS1/TPD52/CDK6
CD8_TRM	Baseline	BTM	regulation of antigen presentation and immune response (M5.0)	41	-0.286836	-0.9025	0.618885	0.960409	0.86882	0.960409	1852	tags=49%, list=31%, signal=34%	GRAP2/FYB/INPP5D/PLCG1/MEF2A/PAG1/MYD88/RPS6KA1/SLA2/JUN/HLA-DQA1/MNDA/CSK/BTLA/KLRK1/CD247/ITK/ZAP70/PAK1/CD3G
CD8_TRM	Baseline	Hallmark	HALLMARK_OXIDATIVE_PHOSPHORYLATION	128	-0.244363	-0.930151	0.619218	0.960409	0.986846	0.960409	952	tags=18%, list=16%, signal=15%	MRPL11/HTRA2/UQCRFS1/NDUFB3/TIMM8B/NDUFS8/NDUFS7/ATP6AP1/COX7B/OXA1L/TIMM17A/SURF1/GPI/MRPL34/CPT1A/LDHB/SDHB/ATP6V0E1/TIMM9/COX5B/ACAA2/SLC25A4/MDH2
CD8_TRM	Baseline	Hallmark	HALLMARK_G2M_CHECKPOINT	83	-0.25679	-0.918817	0.620706	0.960409	0.986846	0.960409	772	tags=13%, list=13%, signal=12%	RAD23B/RAD21/UBE2S/TMPO/CKS1B/HSPA8/SRSF10/E2F3/ATF5/CBX1/SS18
CD8_TRM	Baseline	BTM	inositol phosphate metabolism (M129)	10	-0.394623	-0.886091	0.623284	0.960409	0.86882	0.960409	438	tags=20%, list=7%, signal=19%	AVL9/IMPA1
CD8_TRM	Baseline	Hallmark	HALLMARK_KRAS_SIGNALING_UP	44	-0.283269	-0.901385	0.629945	0.960409	0.986846	0.960409	1318	tags=32%, list=22%, signal=25%	PSMB8/SATB1/MAP3K1/CXCR4/GLRX/ZNF639/ATG10/ANKH/CBL/RABGAP1L/AVL9/ZNF277/IL10RA/LAPTM5
CD8_TRM	Baseline	Hallmark	HALLMARK_UV_RESPONSE_UP	68	-0.260464	-0.900345	0.652031	0.969567	0.986846	0.969567	167	tags=13%, list=3%, signal=13%	PRKCD/ALDOA/FOSB/PPT1/KLHDC3/CNP/SLC25A4/NR4A1/PPP1R2
CD8_TRM	Baseline	Hallmark	HALLMARK_APICAL_SURFACE	12	0.351037	0.862419	0.656803	0.969567	0.986846	0.969567	1827	tags=75%, list=31%, signal=52%	B4GALT1/IL2RG/GSTM3/HSPB1/GATA3/MAL/IL2RB/CD160/AKAP7
CD8_TRM	Baseline	BTM	enriched in monocytes (II) (M11.0)	25	0.289378	0.854643	0.696863	0.992312	0.892899	0.992312	676	tags=16%, list=11%, signal=14%	CYBB/VNN2/FGL2/LST1
CD8_TRM	Baseline	BTM	cell cycle, ATP binding (M144)	13	0.329346	0.828342	0.702352	0.992312	0.892899	0.992312	1234	tags=46%, list=21%, signal=37%	NEK7/RBM7/CCNC/PSMC6/COPS5/PCNP
CD8_TRM	Baseline	BTM	receptors, cell migration (M109)	10	0.345779	0.806297	0.721745	0.992312	0.892899	0.992312	1282	tags=40%, list=22%, signal=31%	IL6R/NCKAP1L/SYNE2/GATA3
CD8_TRM	Baseline	Hallmark	HALLMARK_PI3K_AKT_MTOR_SIGNALING	53	0.249185	0.864596	0.726041	0.992312	0.986846	0.992312	1547	tags=34%, list=26%, signal=25%	MAP2K6/RAC1/IL2RG/PLCB1/ATF1/EIF4E/RIT1/VAV3/CSNK2B/PTEN/PTPN11/CAB39/MKNK2/ARF1/GRB2/PDK1/DDIT3/CAMK4
CD8_TRM	Baseline	BTM	T cell differentiation (M14)	10	0.339223	0.79101	0.741353	0.992312	0.892899	0.992312	170	tags=10%, list=3%, signal=10%	SPOCK2
CD8_TRM	Baseline	BTM	Monocyte surface signature (S4)	17	-0.311405	-0.802501	0.747495	0.992312	0.892899	0.992312	1278	tags=29%, list=22%, signal=23%	SPNS1/SLC16A3/C1orf162/SLC40A1/C10orf54
CD8_TRM	Baseline	BTM	KLF12 targets network (M32.3)	11	-0.342318	-0.786948	0.757023	0.992312	0.892899	0.992312	557	tags=36%, list=9%, signal=33%	RHOG/POR/CORO1A/GNB2
CD8_TRM	Baseline	Hallmark	HALLMARK_UV_RESPONSE_DN	50	-0.25356	-0.827688	0.770967	0.992312	0.986846	0.992312	1163	tags=24%, list=20%, signal=19%	SIPA1L1/SPOP/PIAS3/MTA1/ADD3/MGMT/BCKDHB/RASA2/ATP2B4/ARHGEF9/SYNJ2/MAP2K5
CD8_TRM	Baseline	Hallmark	HALLMARK_COMPLEMENT	74	0.230034	0.854219	0.775653	0.992312	0.986846	0.992312	297	tags=9%, list=5%, signal=9%	CALM3/CSRP1/CTSS/SPOCK2/LCP2/PIK3CA/CASP9
CD8_TRM	Baseline	BTM	mismatch repair (I) (M22.0)	15	0.300146	0.779302	0.784161	0.992312	0.901785	0.992312	1091	tags=47%, list=18%, signal=38%	RPA3/RFC2/FIGNL1/PCNA/RFC4/MSH2/CENPK
CD8_TRM	Baseline	Hallmark	HALLMARK_PEROXISOME	43	0.248349	0.826206	0.789615	0.992312	0.986846	0.992312	619	tags=19%, list=10%, signal=17%	YWHAH/CTPS1/ACAA1/TSPO/PRDX1/ABCC5/SOD1/IDH2
CD8_TRM	Baseline	Hallmark	HALLMARK_HYPOXIA	69	-0.236446	-0.819191	0.809532	0.992312	0.986846	0.992312	1239	tags=26%, list=21%, signal=21%	MAP3K1/JUN/CXCR4/FBP1/GLRX/PDK3/ENO1/GALK1/SLC2A3/UGP2/ALDOA/GPI/MXI1/PGM2/KDM3A/PFKP/NDRG1/TPD52
CD8_TRM	Baseline	BTM	enriched in monocytes (IV) (M118.0)	12	-0.310773	-0.733418	0.821693	0.992312	0.921899	0.992312	1071	tags=33%, list=18%, signal=27%	C1orf162/SAMHD1/NAIP/PAK1
CD8_TRM	Baseline	Hallmark	HALLMARK_MYOGENESIS	33	0.249283	0.785128	0.828158	0.992312	0.986846	0.992312	681	tags=15%, list=11%, signal=13%	BAG1/CHRNB1/RB1/GAA/RIT1
CD8_TRM	Baseline	Hallmark	HALLMARK_MTORC1_SIGNALING	110	0.211456	0.83751	0.853765	0.992312	0.986846	0.992312	1230	tags=25%, list=21%, signal=21%	PITPNB/EDEM1/TES/GAPDH/PRDX1/FGL2/GMPS/TOMM40/M6PR/CD9/NAMPT/STIP1/GLA/RIT1/SDF2L1/SLC1A5/ME1/RPN1/PNO1/HSPA9/GSR/ACSL3/PSMC6/SEC11A/TPI1/SRD5A1/COPS5/HSPD1
CD8_TRM	Baseline	Hallmark	HALLMARK_EPITHELIAL_MESENCHYMAL_TRANSITION	33	0.23724	0.747199	0.880066	0.992312	0.986846	0.992312	354	tags=9%, list=6%, signal=9%	CAPG/ID2/PLOD3
CD8_TRM	Baseline	BTM	leukocyte activation and migration (M45)	10	0.290687	0.677832	0.881692	0.992312	0.949543	0.992312	182	tags=10%, list=3%, signal=10%	SIRPG
CD8_TRM	Baseline	BTM	cell cycle (III) (M103)	17	-0.267798	-0.690124	0.887616	0.992312	0.949543	0.992312	2004	tags=41%, list=34%, signal=27%	ANAPC10/RBL2/MCM3/MCM5/HDAC2/RAD21/ATR
CD8_TRM	Baseline	Hallmark	HALLMARK_INFLAMMATORY_RESPONSE	52	-0.228619	-0.751737	0.899079	0.992312	0.986846	0.992312	554	tags=12%, list=9%, signal=11%	MXD1/GPR183/CD48/P2RX4/IL10RA/KCNA3
CD8_TRM	Baseline	Hallmark	HALLMARK_BILE_ACID_METABOLISM	30	-0.24183	-0.708821	0.904222	0.992312	0.986846	0.992312	843	tags=17%, list=14%, signal=14%	CAT/ABCD3/GSTK1/PAOX/PEX26
CD8_TRM	Baseline	Hallmark	HALLMARK_INTERFERON_ALPHA_RESPONSE	60	0.211739	0.755085	0.924731	0.992312	0.986846	0.992312	605	tags=15%, list=10%, signal=14%	IRF9/MVB12A/TDRD7/OASL/EIF2AK2/SLC25A28/IRF1/SELL/IFITM2
CD8_TRM	Baseline	Hallmark	HALLMARK_MYC_TARGETS_V2	32	0.221007	0.690764	0.937721	0.992312	0.986846	0.992312	1230	tags=28%, list=21%, signal=22%	TFB2M/PUS1/IMP4/RABEPK/DUSP2/AIMP2/CBX3/NOLC1/HSPD1
CD8_TRM	Baseline	Hallmark	HALLMARK_NOTCH_SIGNALING	14	0.237099	0.606894	0.947154	0.992312	0.986846	0.992312	650	tags=14%, list=11%, signal=13%	PPARD/SAP30
CD8_TRM	Baseline	Hallmark	HALLMARK_TNFA_SIGNALING_VIA_NFKB	82	0.198183	0.745821	0.949578	0.992312	0.986846	0.992312	1629	tags=33%, list=27%, signal=24%	B4GALT1/IER3/ID2/DDX58/SNN/SMAD3/CFLAR/IRF1/NAMPT/B4GALT5/IRS2/BCL3/YRDC/DUSP2/RELB/PTGER4/REL/FOSL2/CD83/TAP1/TUBB2A/TANK/RIPK2/SAT1/GCH1/BTG3/TNFAIP8
CD8_TRM	Baseline	Hallmark	HALLMARK_APOPTOSIS	77	-0.202752	-0.715753	0.959578	0.992312	0.986846	0.992312	1494	tags=29%, list=25%, signal=22%	ETF1/SOD2/BTG2/CDC25B/BID/EBP/ROCK1/CASP7/BCAP31/SATB1/JUN/RARA/F2R/GSTM1/MGMT/FAS/CASP1/ANKH/PPT1/MCL1/PAK1/GPX1
CD8_TRM	Baseline	BTM	golgi membrane (II) (M237)	11	-0.235893	-0.54229	0.971908	0.992312	0.992312	0.992312	324	tags=45%, list=5%, signal=43%	SLC35B3/C3orf58/GOPC/RAB21/SLC35A5
CD8_TRM	Baseline	Hallmark	HALLMARK_ALLOGRAFT_REJECTION	81	-0.195673	-0.697647	0.973591	0.992312	0.986846	0.992312	845	tags=15%, list=14%, signal=13%	FAS/CSK/UBE2N/CD247/MTIF2/EIF5A/ITK/GPR65/RPL39/ZAP70/CD3G/TPD52
CD8_TRM	Baseline	Hallmark	HALLMARK_MITOTIC_SPINDLE	89	-0.189118	-0.684727	0.986846	0.992312	0.986846	0.992312	1200	tags=21%, list=20%, signal=17%	TUBGCP3/YWHAE/TUBGCP5/ARHGAP4/WASL/ARHGAP27/PLEKHG2/RICTOR/PCNT/MARK4/RASA2/RASA1/ARFGEF1/ATG4B/CEP192/CEP57/ARHGEF2/CNTRL/PREX1
CD8_TRM	Baseline	BTM	chaperonin mediated protein folding (I) (M204.0)	10	-0.207742	-0.466465	0.990664	0.992312	0.992312	0.992312	4698	tags=60%, list=79%, signal=12%	NOP56/HSPE1/CCT2/CCT3/CCT5/SSBP1
CD8_TRM	Baseline	BTM	leukocyte differentiation (M160)	10	-0.202877	-0.455543	0.992312	0.992312	0.992312	0.992312	1708	tags=60%, list=29%, signal=43%	JUNB/ADAM8/MED1/BTG2/NR4A2/RARA
CD8_TRM	D28	Hallmark	HALLMARK_APICAL_SURFACE	12	0.68669	1.69372	0.0127687	0.535418	0.342425	0.535418	449	tags=33%, list=8%, signal=31%	NCOA6/AKAP7/GATA3/GSTM3
CD8_TRM	D28	Hallmark	HALLMARK_KRAS_SIGNALING_DN	20	-0.595024	-1.62888	0.0145713	0.535418	0.342425	0.535418	170	tags=35%, list=3%, signal=34%	SLC16A7/CD40LG/GTF3C5/LFNG/SLC29A3/MTHFR/PLAG1
CD8_TRM	D28	Hallmark	HALLMARK_UV_RESPONSE_DN	50	-0.42215	-1.40157	0.0496176	0.535418	0.445733	0.535418	656	tags=26%, list=11%, signal=23%	MRPS31/NR3C1/NOTCH2/RUNX1/ABCC1/AGGF1/PRKCE/ARHGEF9/PRKCA/ATP2B1/PHF3/ATXN1/SPOP
CD8_TRM	D28	Hallmark	HALLMARK_E2F_TARGETS	93	0.335262	1.29548	0.0579952	0.535418	0.445733	0.535418	1158	tags=29%, list=20%, signal=24%	NCAPD2/MMS22L/CTPS1/DEK/PA2G4/CDC25B/DONSON/LYAR/NOP56/PNN/SMC3/STAG1/SYNCRIP/MYC/HUS1/CENPM/RFC1/ASF1A/GSPT1/RFC2/ZW10/RPA1/PCNA/CKS2/RBBP7/CBX5/RPA3
CD8_TRM	D28	BTM	cell cycle (I) (M4.1)	23	-0.506763	-1.4369	0.0628942	0.535418	0.56929	0.535418	551	tags=26%, list=9%, signal=24%	STMN1/RFC4/DTYMK/SMC4/CKS1B/MCM5
CD8_TRM	D28	Hallmark	HALLMARK_DNA_REPAIR	80	-0.365821	-1.32429	0.0638705	0.535418	0.445733	0.535418	1053	tags=26%, list=18%, signal=22%	GTF3C5/RPA2/DGCR8/POLR2I/GPX4/TAF6/NELFE/POLR1D/LIG1/POLD4/SDCBP/TAF10/POLR3C/RFC4/SURF1/ADA/POLL/APRT/TAF12/POLR2E/NT5C3A
CD8_TRM	D28	BTM	enriched in NK cells (I) (M7.2)	30	0.448832	1.39611	0.0665336	0.535418	0.56929	0.535418	1548	tags=43%, list=26%, signal=32%	SAMD3/NKG7/PTGDR/GZMB/CTSW/ARL4C/GZMH/IL2RB/TGFBR3/CCL5/HOPX/KLRC1/GNLY
CD8_TRM	D28	BTM	receptors, cell migration (M109)	10	0.62158	1.4577	0.0699684	0.535418	0.56929	0.535418	1235	tags=40%, list=21%, signal=32%	IL6R/GATA3/CCR2/TGFBR3
CD8_TRM	D28	Hallmark	HALLMARK_ESTROGEN_RESPONSE_LATE	47	0.392616	1.34541	0.0713638	0.535418	0.445733	0.535418	1254	tags=36%, list=21%, signal=29%	NXT1/AFF1/IDH2/PDCD4/CD9/AMFR/GLA/BAG1/ITPK1/DYNLT3/SLC9A3R1/FKBP4/ID2/DUSP2/UGDH/PPIF/ARL3
CD8_TRM	D28	Hallmark	HALLMARK_NOTCH_SIGNALING	14	-0.576688	-1.44517	0.0746577	0.535418	0.445733	0.535418	564	tags=36%, list=10%, signal=32%	NOTCH2/PPARD/PSENEN/PRKCA/LFNG
CD8_TRM	D28	BTM	cell adhesion (GO) (M117)	16	-0.550487	-1.42834	0.0754221	0.535418	0.56929	0.535418	1272	tags=69%, list=21%, signal=54%	CD300A/PRKCQ/NELL2/ZAP70/LY9/PPP2R1A/CD40LG/CYTIP/PLEK/CXCR3/NINJ1
CD8_TRM	D28	BTM	transcription elongation, RNA polymerase II (M234)	11	-0.613128	-1.43859	0.0813515	0.535418	0.56929	0.535418	26	tags=27%, list=0%, signal=27%	POLR2I/POLR2E/UQCR10
CD8_TRM	D28	BTM	phosphatidylinositol signaling system (M101)	10	0.610213	1.43104	0.082824	0.535418	0.56929	0.535418	852	tags=40%, list=14%, signal=34%	DEK/PIK3C3/AGL/SYNJ1
CD8_TRM	D28	Hallmark	HALLMARK_XENOBIOTIC_METABOLISM	52	-0.390943	-1.31094	0.0861582	0.535418	0.445733	0.535418	693	tags=27%, list=12%, signal=24%	ECH1/BLVRB/GART/SSR3/RETSAT/PPARD/TNFRSF1A/PMM1/ATP2A2/NINJ1/ELOVL5/UPP1/LONP1/DCXR
CD8_TRM	D28	BTM	respiratory electron transport chain (mitochondrion) (M238)	15	0.542249	1.41652	0.086631	0.535418	0.56929	0.535418	1097	tags=47%, list=19%, signal=38%	NDUFB2/UQCRH/NDUFS4/ATP5I/NDUFA4/UQCRQ/NDUFC2
CD8_TRM	D28	Hallmark	HALLMARK_MYC_TARGETS_V1	142	0.290731	1.20005	0.092115	0.535418	0.445733	0.535418	1038	tags=27%, list=18%, signal=23%	CTPS1/DEK/EIF3B/PA2G4/RPL6/HDAC2/EIF3D/NOP56/LDHA/PSMB3/HNRNPU/SNRPD3/SNRPD2/PSMD1/PRPF31/HSPD1/YWHAE/SYNCRIP/MYC/PSMD14/RNPS1/GOT2/HNRNPC/AIMP2/PPM1G/GSPT1/TFDP1/UBA2/SNRPA1/SF3B3/FAM120A/HNRNPA1/CNBP/ODC1/ACP1/CCT7/DHX15/TRIM28/PCNA
CD8_TRM	D28	Hallmark	HALLMARK_ADIPOGENESIS	89	0.321422	1.23243	0.102109	0.53899	0.445733	0.53899	732	tags=20%, list=12%, signal=18%	CAT/DHRS7/HIBCH/SCP2/UBC/ELMOD3/PDCD4/TKT/STAT5A/MTCH2/DNAJB9/APLP2/IDH3A/DRAM2/BAZ2A/RIOK3/REEP5/UCP2
CD8_TRM	D28	Hallmark	HALLMARK_EPITHELIAL_MESENCHYMAL_TRANSITION	33	0.414035	1.3129	0.104321	0.53899	0.445733	0.53899	528	tags=21%, list=9%, signal=19%	CAPG/SAT1/ENO2/GPX7/WIPF1/MAGEE1/RHOB
CD8_TRM	D28	BTM	respiratory electron transport chain (mitochondrion) (M219)	14	-0.53614	-1.34356	0.127181	0.617111	0.638224	0.617111	116	tags=14%, list=2%, signal=14%	UQCRB/UQCR10
CD8_TRM	D28	BTM	B cell surface signature (S2)	13	-0.5367	-1.31965	0.143902	0.617111	0.638224	0.617111	856	tags=46%, list=14%, signal=40%	ITM2C/HLA-DMA/BTLA/CD52/FAIM3/HLA-DPB1
CD8_TRM	D28	BTM	CORO1A-DEF6 network (II) (M32.4)	10	0.563663	1.32188	0.148788	0.617111	0.638224	0.617111	965	tags=40%, list=16%, signal=34%	GNB2/UBE2M/NRBP1/MAZ
CD8_TRM	D28	Hallmark	HALLMARK_ANDROGEN_RESPONSE	44	0.362606	1.22779	0.149153	0.617111	0.584181	0.617111	642	tags=20%, list=11%, signal=18%	XRCC5/SAT1/MYL12A/PA2G4/ZBTB10/RAB4A/DNAJB9/UBE2I/ABCC4
CD8_TRM	D28	BTM	small GTPase mediated signal transduction (M215)	15	-0.508155	-1.29718	0.152619	0.617111	0.638224	0.617111	979	tags=40%, list=17%, signal=33%	ARHGAP4/ARHGDIA/RAC2/VAV1/RHOH/TAGAP
CD8_TRM	D28	BTM	platelet activation (I) (M32.0)	17	0.466701	1.26223	0.169868	0.658237	0.651159	0.658237	679	tags=29%, list=11%, signal=26%	GNB2/UBE2M/ACTN4/NRBP1/PFN1
CD8_TRM	D28	BTM	cell division - E2F transcription network (M4.8)	10	-0.55247	-1.2624	0.194978	0.699889	0.668107	0.699889	469	tags=20%, list=8%, signal=18%	DTYMK/MCM3
CD8_TRM	D28	Hallmark	HALLMARK_COMPLEMENT	74	0.308422	1.14931	0.203429	0.699889	0.686061	0.699889	1358	tags=28%, list=23%, signal=22%	GNB2/RASGRP1/PSMB9/GMFB/CALM1/GATA3/BRPF3/DOCK10/DYRK2/PFN1/GZMB/RHOG/PPP4C/RNF4/GZMK/CTSC/USP15/PLSCR1/PRCP/CCL5/ANXA5
CD8_TRM	D28	Hallmark	HALLMARK_UNFOLDED_PROTEIN_RESPONSE	62	-0.331422	-1.15074	0.219576	0.699889	0.686061	0.699889	1004	tags=26%, list=17%, signal=22%	EEF2/EXOSC5/TSPYL2/EIF4E/PAIP1/DDX10/EDC4/EIF4A3/MTHFD2/CKS1B/NABP1/EXOSC10/IMP3/SHC1/ASNS/LSM1
CD8_TRM	D28	BTM	purine nucleotide biosynthesis (M212)	10	0.523462	1.2276	0.223393	0.699889	0.668107	0.699889	983	tags=30%, list=17%, signal=25%	CHCHD3/GMPS/CCT7
CD8_TRM	D28	BTM	inositol phosphate metabolism (M129)	10	0.521955	1.22406	0.225711	0.699889	0.668107	0.699889	1089	tags=40%, list=18%, signal=33%	PIK3C3/SYNJ1/PLEKHF2/MED23
CD8_TRM	D28	Hallmark	HALLMARK_BILE_ACID_METABOLISM	30	0.37573	1.16872	0.225771	0.699889	0.686061	0.699889	138	tags=13%, list=2%, signal=13%	CAT/ABCA5/SCP2/IDH2
CD8_TRM	D28	Hallmark	HALLMARK_IL2_STAT5_SIGNALING	80	0.295967	1.11552	0.233553	0.700658	0.686061	0.700658	1219	tags=28%, list=21%, signal=22%	CAPG/PTGER2/RNH1/RABGAP1L/AHR/TNFRSF4/RHOB/MAP3K8/MYC/FGL2/PLEC/MXD1/POU2F1/ODC1/GPR65/IFNGR1/IGF2R/CCND3/CD81/IL2RB/SOCS1/SELL
CD8_TRM	D28	BTM	KLF12 targets network (M32.3)	11	0.493783	1.18736	0.254677	0.740155	0.668107	0.740155	777	tags=36%, list=13%, signal=32%	GNB2/UBE2M/NRBP1/RHOG
CD8_TRM	D28	Hallmark	HALLMARK_ESTROGEN_RESPONSE_EARLY	49	0.321506	1.1094	0.273473	0.749975	0.756073	0.749975	1254	tags=33%, list=21%, signal=26%	NXT1/AFF1/RASGRP1/PMAIP1/AMFR/MYC/GLA/BAG1/ITPK1/DYNLT3/BCL11B/SLC9A3R1/FKBP4/PPIF/NADSYN1/ARL3
CD8_TRM	D28	BTM	regulation of transcription, transcription factors (M213)	12	-0.482595	-1.16299	0.274184	0.749975	0.668107	0.749975	248	tags=42%, list=4%, signal=40%	BTAF1/CLK4/KIAA1109/FMR1/BDP1
CD8_TRM	D28	BTM	T cell activation (III) (M7.4)	11	0.477468	1.14813	0.295918	0.7539	0.668107	0.7539	148	tags=9%, list=2%, signal=9%	RASGRP1
CD8_TRM	D28	BTM	cell cycle, ATP binding (M144)	13	0.453021	1.13732	0.297089	0.7539	0.668107	0.7539	481	tags=23%, list=8%, signal=21%	HDAC2/CUL5/PCNP
CD8_TRM	D28	Hallmark	HALLMARK_ALLOGRAFT_REJECTION	81	0.281413	1.06198	0.317935	0.7539	0.786565	0.7539	1493	tags=37%, list=25%, signal=28%	HCLS1/CD8A/CAPG/SPI1/IKBKB/BCL3/EIF3D/CRTAM/MAP4K1/ITGAL/SIT1/F2R/GZMB/CCR2/GPR65/TAP1/IFNGR1/CCND3/IL2RB/IFNAR2/SOCS1/GBP2/B2M/PSMB10/CCL5/RPS9/IL2RG/CD47/CD74/STAT1
CD8_TRM	D28	Hallmark	HALLMARK_INFLAMMATORY_RESPONSE	52	-0.323067	-1.08333	0.317973	0.7539	0.786565	0.7539	655	tags=17%, list=11%, signal=16%	BST2/IL10RA/ATP2A2/IL15/SLAMF1/ATP2B1/IL15RA/IL7R/GPR183
CD8_TRM	D28	BTM	leukocyte activation and migration (M45)	10	0.475756	1.11572	0.32687	0.7539	0.668107	0.7539	612	tags=20%, list=10%, signal=18%	INPP5D/ITGAL
CD8_TRM	D28	BTM	platelet activation (II) (M32.1)	12	0.449028	1.10753	0.329432	0.7539	0.668107	0.7539	1261	tags=50%, list=21%, signal=39%	GNB2/PKN1/ACTN4/PFN1/DNM2/MAP2K2
CD8_TRM	D28	BTM	golgi membrane (II) (M237)	11	-0.469026	-1.10048	0.341072	0.7539	0.668107	0.7539	625	tags=27%, list=11%, signal=24%	GOPC/GOLPH3L/SGMS1
CD8_TRM	D28	BTM	T cell activation (IV) (M52)	12	0.444853	1.09723	0.34369	0.7539	0.668107	0.7539	404	tags=17%, list=7%, signal=16%	SPI1/GATA3
CD8_TRM	D28	BTM	chaperonin mediated protein folding (I) (M204.0)	10	0.466328	1.09361	0.348577	0.7539	0.668107	0.7539	983	tags=30%, list=17%, signal=25%	NOP56/HSPD1/CCT7
CD8_TRM	D28	Hallmark	HALLMARK_INTERFERON_ALPHA_RESPONSE	60	0.292635	1.049	0.356929	0.754418	0.816176	0.754418	1314	tags=32%, list=22%, signal=25%	PSMB9/SLC25A28/EIF2AK2/IFITM2/TRIM5/PSMA3/IFI27/PSMB8/MOV10/TRIM21/STAT2/TAP1/SAMD9L/TRAFD1/SELL/GBP2/OGFR/B2M/PLSCR1
CD8_TRM	D28	Hallmark	HALLMARK_KRAS_SIGNALING_UP	44	-0.321522	-1.04296	0.380133	0.785608	0.816176	0.785608	1240	tags=30%, list=21%, signal=24%	ANKH/TRAF1/YRDC/USP12/BIRC3/ZNF277/IL10RA/CCSER2/ITGB2/GLRX/LAPTM5/SDCCAG8/IL7R
CD8_TRM	D28	Hallmark	HALLMARK_TGF_BETA_SIGNALING	24	0.351987	1.03576	0.39553	0.799659	0.816176	0.799659	1712	tags=46%, list=29%, signal=33%	RHOA/ID2/ARID4B/CDK9/SKI/APC/TRIM33/HIPK2/BMPR2/FKBP1A/TGFBR1
CD8_TRM	D28	BTM	Monocyte surface signature (S4)	17	-0.390918	-1.02881	0.416855	0.803844	0.767013	0.803844	1490	tags=47%, list=25%, signal=35%	C10orf54/SPNS1/C1orf162/BRI3/MBOAT7/TMEM154/TNFSF12/GLIPR1
CD8_TRM	D28	Hallmark	HALLMARK_TNFA_SIGNALING_VIA_NFKB	82	0.267586	1.01254	0.418648	0.803844	0.816176	0.803844	1092	tags=28%, list=18%, signal=23%	SAT1/FOSL2/B4GALT5/ZBTB10/BCL3/STAT5A/LDLR/RHOB/ZC3H12A/MAP3K8/MYC/SNN/IRS2/MXD1/REL/PDE4B/GFPT2/NAMPT/EIF1/SOD2/ID2/TAP1/DUSP2
CD8_TRM	D28	Hallmark	HALLMARK_IL6_JAK_STAT3_SIGNALING	26	-0.350587	-1.02198	0.426699	0.803844	0.816176	0.803844	881	tags=19%, list=15%, signal=16%	MYD88/ITGA4/TNFRSF1A/IL15RA/HAX1
CD8_TRM	D28	Hallmark	HALLMARK_MITOTIC_SPINDLE	89	0.261899	1.0042	0.439118	0.803844	0.816176	0.803844	974	tags=24%, list=16%, signal=20%	EZR/BCR/ARFGEF1/TUBGCP5/SMC3/ACTN4/YWHAE/KIF5B/PPP4R2/RASA1/CLASP1/UXT/MID1IP1/ARFIP2/RFC1/CSNK1D/CNTRL/RICTOR/TUBA4A/RHOF/DYNLL2
CD8_TRM	D28	BTM	CORO1A-DEF6 network (I) (M32.2)	14	-0.405786	-1.01689	0.440818	0.803844	0.779909	0.803844	1349	tags=36%, list=23%, signal=28%	TSC2/TECR/STXBP2/CCDC22/ACAP1
CD8_TRM	D28	Hallmark	HALLMARK_HYPOXIA	69	0.267776	0.984079	0.479452	0.837848	0.816176	0.837848	804	tags=16%, list=14%, signal=14%	PGM2/FOSL2/ATP7A/ENO2/LDHA/GAPDH/S100A4/IRS2/MIF/DDIT3/B3GALT6
CD8_TRM	D28	Hallmark	HALLMARK_PROTEIN_SECRETION	57	0.274754	0.975139	0.49712	0.837848	0.816176	0.837848	1266	tags=28%, list=21%, signal=22%	ATP7A/AP2B1/ARFGEF1/COG2/ARF1/USO1/CLN5/GLA/ARFGAP3/ZW10/IGF2R/AP3S1/CTSC/ATP1A1/CLTC/M6PR
CD8_TRM	D28	Hallmark	HALLMARK_GLYCOLYSIS	77	0.259992	0.974291	0.504325	0.837848	0.816176	0.837848	1407	tags=30%, list=24%, signal=23%	PGM2/COG2/ENO2/LDHA/AGL/MPI/SLC16A3/IRS2/GOT2/MIF/B3GAT3/B3GALT6/MDH2/FKBP4/GFPT1/GNE/XYLT2/PKM/SLC25A13/DLD/TALDO1/CITED2/GUSB
CD8_TRM	D28	BTM	mitochondrial cluster (M235)	13	0.384501	0.9653	0.508134	0.837848	0.839659	0.837848	121	tags=8%, list=2%, signal=8%	HIBCH
CD8_TRM	D28	BTM	cell cycle (III) (M103)	17	0.354096	0.957682	0.511097	0.837848	0.839659	0.837848	379	tags=18%, list=6%, signal=17%	ATR/HDAC2/SMC3
CD8_TRM	D28	Hallmark	HALLMARK_G2M_CHECKPOINT	83	0.256395	0.973274	0.51352	0.837848	0.816176	0.837848	874	tags=22%, list=15%, signal=19%	MNAT1/E2F4/CDC25B/EWSR1/BCL3/CUL5/STAG1/HNRNPU/TLE3/KIF5B/NUP50/SYNCRIP/MYC/CCNT1/HUS1/SLC12A2/GSPT1/TFDP1
CD8_TRM	D28	Hallmark	HALLMARK_APICAL_JUNCTION	48	0.275748	0.947463	0.546836	0.861327	0.816176	0.861327	1000	tags=21%, list=17%, signal=17%	MVD/SYMPK/ACTB/ACTN4/RASA1/AMIGO2/PFN1/PLCG1/RHOF/GTF2F1
CD8_TRM	D28	Hallmark	HALLMARK_SPERMATOGENESIS	32	-0.307711	-0.940016	0.554387	0.861327	0.816176	0.861327	648	tags=22%, list=11%, signal=20%	MLLT10/LPIN1/TSN/RFC4/MTOR/PIAS2/PHF7
CD8_TRM	D28	Hallmark	HALLMARK_PEROXISOME	43	-0.290767	-0.940556	0.555695	0.861327	0.816176	0.861327	1074	tags=26%, list=18%, signal=21%	SOD1/HSD17B4/SMARCC1/ECH1/ACAA1/RETSAT/ELOVL5/ITGB1BP1/HSD17B11/ATXN1/ISOC1
CD8_TRM	D28	Hallmark	HALLMARK_MYC_TARGETS_V2	32	0.293751	0.926556	0.575123	0.868681	0.819114	0.868681	1143	tags=28%, list=19%, signal=23%	PA2G4/NIP7/NOP56/HSPD1/MYC/AIMP2/SUPV3L1/DUSP2/TFB2M
CD8_TRM	D28	BTM	regulation of antigen presentation and immune response (M5.0)	41	-0.286114	-0.917282	0.602444	0.868681	0.882988	0.868681	881	tags=17%, list=15%, signal=15%	MYD88/HLA-DMA/BTLA/RPS6KA1/KLRK1/VASP/HLA-DPB1
CD8_TRM	D28	BTM	enriched in T cells (I) (M7.0)	45	0.269426	0.917696	0.603922	0.868681	0.882988	0.868681	1567	tags=31%, list=26%, signal=23%	RASGRP1/SAMD3/NKG7/GATA3/SIT1/GZMB/BCL11B/GZMH/GZMK/CCL5/PTPRCAP/SIRPG/GNLY/CD2
CD8_TRM	D28	BTM	enriched in monocytes (IV) (M118.0)	12	-0.368191	-0.88729	0.611918	0.868681	0.882988	0.868681	1437	tags=33%, list=24%, signal=25%	C1orf162/SMARCD3/NAIP/SAMHD1
CD8_TRM	D28	Hallmark	HALLMARK_REACTIVE_OXYGEN_SPECIES_PATHWAY	28	0.289206	0.884124	0.647563	0.868681	0.827795	0.868681	100	tags=7%, list=2%, signal=7%	CAT/LAMTOR5
CD8_TRM	D28	BTM	T cell differentiation (Th2) (M19)	15	0.330725	0.863953	0.649198	0.868681	0.882988	0.868681	2115	tags=53%, list=36%, signal=34%	GATA3/SIT1/GZMK/DPP4/CD3G/UBASH3A/MAL/TRAT1
CD8_TRM	D28	Hallmark	HALLMARK_CHOLESTEROL_HOMEOSTASIS	33	-0.286298	-0.881675	0.650587	0.868681	0.827795	0.868681	1409	tags=33%, list=24%, signal=26%	FDFT1/S100A11/PDK3/ACAT2/LSS/STX5/ALDOC/ECH1/MVK/TM7SF2/GSTM2
CD8_TRM	D28	BTM	T cell activation and signaling (M5.1)	16	0.325311	0.863239	0.651755	0.868681	0.882988	0.868681	91	tags=6%, list=2%, signal=6%	PRKAR1B
CD8_TRM	D28	BTM	enriched in monocytes (II) (M11.0)	25	-0.301588	-0.870115	0.652643	0.868681	0.882988	0.868681	1408	tags=36%, list=24%, signal=28%	GRN/CST3/S100A11/SLC31A2/DMXL2/AIF1/BLVRB/GCA/LST1
CD8_TRM	D28	Hallmark	HALLMARK_HEME_METABOLISM	87	-0.247174	-0.90821	0.653846	0.868681	0.827795	0.868681	939	tags=20%, list=16%, signal=17%	CTSB/UROS/VEZF1/CDR2/MINPP1/TOP1/BLVRB/SDCBP/NR3C1/OPTN/HMBS/AQP3/BMP2K/FBXO9/HTRA2/ASNS/ACSL6
CD8_TRM	D28	Hallmark	HALLMARK_FATTY_ACID_METABOLISM	68	-0.252233	-0.886831	0.684618	0.872169	0.827795	0.872169	1105	tags=21%, list=19%, signal=17%	CPT2/ACAT2/HSD17B4/APEX1/IDH3G/UROS/GCDH/ECH1/ACAA1/HSPH1/RETSAT/ELOVL5/HSD17B11/ERP29
CD8_TRM	D28	Hallmark	HALLMARK_P53_PATHWAY	92	0.232212	0.895493	0.706855	0.872169	0.827795	0.872169	1245	tags=25%, list=21%, signal=20%	SAT1/CCNK/RHBDF2/HEXIM1/DNTTIP2/SP1/BAX/S100A4/MAPKAPK3/F2R/MXD1/WWP1/DDIT3/EI24/PCNA/TAP1/CCND3/CD81/HDAC3/TRAFD1/RAD9A/SOCS1/CTSF
CD8_TRM	D28	BTM	immune activation - generic cluster (M37.0)	52	-0.257895	-0.864793	0.709922	0.872169	0.911558	0.872169	684	tags=15%, list=12%, signal=14%	BLVRB/KIF16B/DTYMK/UPP1/CKAP2/SMC4/SAMHD1/MCM3
CD8_TRM	D28	BTM	cell cycle and transcription (M4.0)	46	-0.261483	-0.85627	0.713393	0.872169	0.911558	0.872169	1408	tags=28%, list=24%, signal=22%	GRN/CST3/S100A11/SLC31A2/DMXL2/AIF1/TMPO/STMN1/RFC4/GCA/CKS1B/LST1/MCM5
CD8_TRM	D28	Hallmark	HALLMARK_APOPTOSIS	77	0.236414	0.885936	0.713584	0.872169	0.827795	0.872169	615	tags=13%, list=10%, signal=12%	SAT1/CDC25B/ENO2/PDCD4/DNAJC3/PMAIP1/BAX/RHOB/MGMT/F2R
CD8_TRM	D28	Hallmark	HALLMARK_MTORC1_SIGNALING	110	0.226086	0.897179	0.717433	0.872169	0.827795	0.872169	1021	tags=24%, list=17%, signal=20%	SYTL2/RPN1/UFM1/LDHA/ACTR3/USO1/PSMA3/GAPDH/PSMD12/HSPD1/LDLR/CD9/HSPA4/UCHL5/ATP6V1D/GLA/FGL2/PSMD14/SDF2L1/DDIT3/CYB5B/GMPS/TUBA4A/NAMPT/RPA1/SLC9A3R1
CD8_TRM	D28	Hallmark	HALLMARK_OXIDATIVE_PHOSPHORYLATION	128	-0.228403	-0.889754	0.722119	0.872169	0.827795	0.872169	704	tags=12%, list=12%, signal=11%	SDHB/LDHB/ECH1/ACAA1/HADHA/RETSAT/OPA1/PDP1/SURF1/NDUFS7/CS/TIMM8B/HTRA2/UQCRB/TIMM50/UQCR10
CD8_TRM	D28	Hallmark	HALLMARK_INTERFERON_GAMMA_RESPONSE	108	-0.223428	-0.849769	0.800511	0.954455	0.888441	0.954455	928	tags=18%, list=16%, signal=15%	CASP4/IFIH1/TRIM25/MYD88/DDX58/HLA-DMA/BST2/KLRK1/RAPGEF6/IL10RA/IFITM3/XAF1/IL15/UPP1/MTHFD2/SAMHD1/IL15RA/RBCK1/ISOC1
CD8_TRM	D28	Hallmark	HALLMARK_COAGULATION	26	0.258098	0.775552	0.815307	0.959792	0.888441	0.959792	715	tags=15%, list=12%, signal=14%	WDR1/GNB2/CD9/CAPN2
CD8_TRM	D28	Hallmark	HALLMARK_WNT_BETA_CATENIN_SIGNALING	19	0.270097	0.750638	0.831732	0.961376	0.888441	0.961376	630	tags=16%, list=11%, signal=14%	HDAC2/KAT2A/MYC
CD8_TRM	D28	Hallmark	HALLMARK_UV_RESPONSE_UP	68	0.219153	0.803769	0.863426	0.961376	0.9018	0.961376	1744	tags=41%, list=29%, signal=29%	RPN1/RASGRP1/ENO2/RAB27A/HNRNPU/RHOB/CYB5B/HLA-F/TUBA4A/SOD2/FKBP4/TAP1/CCND3/PPIF/WIZ/STIP1/ATP6V1F/DNAJB1/CLTB/ALDOA/PDAP1/PARP2/BCL2L11/BTG2/HSPA13/AMD1/ABCB1/DDX21
CD8_TRM	D28	BTM	T cell activation (I) (M7.1)	39	0.233707	0.769949	0.865618	0.961376	0.960582	0.961376	614	tags=13%, list=10%, signal=12%	CD8A/RASGRP1/CRTAM/GATA3/SIT1
CD8_TRM	D28	BTM	Resting dendritic cell surface signature (S10)	13	0.277221	0.695972	0.865796	0.961376	0.960582	0.961376	1786	tags=54%, list=30%, signal=38%	SLC27A3/CD9/DENND1B/IFNGR1/GPR137B/MFSD1/SPINT2
CD8_TRM	D28	BTM	leukocyte differentiation (M160)	10	-0.29462	-0.673209	0.878638	0.961376	0.960582	0.961376	778	tags=20%, list=13%, signal=17%	CD83/RARA
CD8_TRM	D28	BTM	T cell activation (II) (M7.3)	20	0.251027	0.706142	0.885567	0.961376	0.960582	0.961376	1810	tags=40%, list=31%, signal=28%	CRTAM/NKG7/PTPN7/CCL5/PTPRCAP/SIRPG/CD3G/TIGIT
CD8_TRM	D28	BTM	enriched in antigen presentation (II) (M95.0)	17	-0.262169	-0.689972	0.889014	0.961376	0.960582	0.961376	1195	tags=41%, list=20%, signal=33%	PLEK/AIF1/HLA-DMA/ITGA4/IL10RA/ITGB2/HLA-DPB1
CD8_TRM	D28	BTM	DNA repair (M76)	10	0.266881	0.625877	0.924763	0.971023	0.960582	0.971023	1158	tags=40%, list=20%, signal=32%	RFC2/RPA1/PCNA/RPA3
CD8_TRM	D28	BTM	T cell surface signature (S0)	21	0.232465	0.661331	0.930429	0.971023	0.960582	0.971023	1664	tags=33%, list=28%, signal=24%	SLC37A3/SIT1/NPDC1/PTPRCAP/SIRPG/CD2/CD3G
CD8_TRM	D28	BTM	mismatch repair (I) (M22.0)	15	-0.243224	-0.620883	0.937864	0.971023	0.960582	0.971023	942	tags=47%, list=16%, signal=39%	SMC1A/POLD3/FIGNL1/MCM6/TMPO/MSH6/RFC4
CD8_TRM	D28	BTM	T cell differentiation (M14)	10	-0.261488	-0.597502	0.939699	0.971023	0.960582	0.971023	1025	tags=40%, list=17%, signal=33%	CD28/LRRN3/TXK/TCF7
CD8_TRM	D28	BTM	enriched in T cells (II) (M223)	11	0.226315	0.544205	0.972151	0.987383	0.972151	0.987383	1586	tags=36%, list=27%, signal=27%	LBH/HOPX/DPP4/DENND2D
CD8_TRM	D28	Hallmark	HALLMARK_PI3K_AKT_MTOR_SIGNALING	53	0.187899	0.658165	0.976766	0.987383	0.99597	0.987383	1420	tags=26%, list=24%, signal=20%	ARPC3/ARF1/ACTR3/PFN1/DDIT3/PLCG1/CSNK2B/STAT2/CLTC/PIN1/PTEN/RIT1/CAMK4/IL2RG
CD8_TRM	D28	Hallmark	HALLMARK_MYOGENESIS	33	0.165956	0.526243	0.99597	0.99597	0.99597	0.99597	1729	tags=33%, list=29%, signal=24%	CHRNB1/AGL/BAG1/LSP1/SIRT2/RIT1/BHLHE40/TPM3/PDE4DIP/HDAC5/GABARAPL2
cDC	D28	Hallmark	HALLMARK_MITOTIC_SPINDLE	91	0.424628	1.60843	0.00184237	0.210031	0.0902764	0.191995	1716	tags=35%, list=24%, signal=27%	DYNC1H1/MAPRE1/FLNA/CDC27/DST/ARHGDIA/GSN/ARFGEF1/MYH9/TUBGCP2/YWHAE/ACTN4/AURKA/MYO9B/WASF1/CENPE/CENPJ/ARHGAP27/TIAM1/BIN1/KIF11/WASF2/LATS1/GEMIN4/EZR/AKAP13/KIF5B/FBXO5/KIF3C/ROCK1/HOOK3/PDLIM5
cDC	D28	Hallmark	HALLMARK_MTORC1_SIGNALING	114	0.382645	1.50222	0.00467955	0.266734	0.114649	0.243829	991	tags=24%, list=14%, signal=21%	ETF1/PSMD14/HSPA5/IFI30/ACTR2/LDHA/SLC7A5/ENO1/TES/CANX/SLC9A3R1/SLC2A3/CD9/CALR/PIK3R3/SERP1/DHFR/SEC11A/CDKN1A/GSK3B/AURKA/DDIT4/RAB1A/EEF1E1/PHGDH/GAPDH/HPRT1
cDC	D28	Hallmark	HALLMARK_PI3K_AKT_MTOR_SIGNALING	57	0.444582	1.55652	0.00919118	0.285988	0.131821	0.261429	1358	tags=35%, list=19%, signal=29%	PTEN/ACTR2/ARHGDIA/E2F1/CAB39/MKNK2/UBE2N/CALR/PIK3R3/CDKN1A/GSK3B/RALB/GRB2/PRKCB/RAC1/TIAM1/CAB39L/HSP90B1/STAT2/ACTR3
cDC	D28	Hallmark	HALLMARK_TGF_BETA_SIGNALING	26	0.551165	1.62638	0.0114426	0.285988	0.131821	0.261429	932	tags=31%, list=13%, signal=27%	RHOA/BMPR1A/ID2/ID3/SKIL/SLC20A1/FKBP1A/CDH1
cDC	D28	Hallmark	HALLMARK_PROTEIN_SECRETION	48	0.451558	1.52974	0.0134511	0.285988	0.131821	0.261429	292	tags=15%, list=4%, signal=14%	TMED2/ATP1A1/DST/SOD1/COPE/VAMP3/ARFGEF1
cDC	D28	BTM	regulation of signal transduction (M3)	24	-0.562185	-1.62134	0.015842	0.285988	0.67655	0.261429	1388	tags=54%, list=20%, signal=44%	TIMP2/CD3E/ASAP2/SYK/C5AR1/TLR5/HPSE/PTK2/CCR1/SULF2/ADAP2/BCL6/JUP
cDC	D28	Hallmark	HALLMARK_INTERFERON_ALPHA_RESPONSE	70	-0.401239	-1.44776	0.0206897	0.285988	0.13829	0.261429	706	tags=47%, list=10%, signal=43%	OASL/TAP1/PSME2/IFIT3/DDX60/HLA-C/ADAR/LGALS3BP/PSMB9/NCOA7/IFITM3/OGFR/CD74/IFIT2/RTP4/EIF2AK2/LY6E/IFI44L/SAMD9L/EPSTI1/MX1/SELL/IRF2/HELZ2/GMPR/IFITM2/IFI35/BST2/TRAFD1/SAMD9/OAS1/IFITM1/CNP
cDC	D28	Hallmark	HALLMARK_APICAL_JUNCTION	72	0.395304	1.44345	0.0213068	0.285988	0.13829	0.261429	1011	tags=24%, list=14%, signal=20%	YWHAH/CD99/LAYN/VASP/PTEN/TSPAN4/ADAM9/MYH9/PIK3R3/ZYX/ACTN4/ALOX15B/VCAN/ACTN1/CTNNA1/CDH1/GTF2F1
cDC	D28	Hallmark	HALLMARK_APOPTOSIS	90	0.373793	1.41222	0.022578	0.285988	0.13829	0.261429	857	tags=21%, list=12%, signal=19%	ETF1/SOD1/BCL2L2/GSN/BRCA1/TIMP1/DPYD/VDAC2/SLC20A1/ANXA1/CDKN1A/HMGB2/PLCB2/DNM1L/RETSAT/IRF1/GADD45B/DAP/CLU
cDC	D28	Hallmark	HALLMARK_MYOGENESIS	57	0.406564	1.42341	0.032067	0.328276	0.174587	0.300086	1261	tags=30%, list=18%, signal=25%	TNNT1/EPHB3/SIRT2/GSN/ENO3/MEF2C/TPM3/MYH9/CDKN1A/PKIA/GADD45B/CLU/MRAS/VIPR1/DAPK2/LSP1/BIN1
cDC	D28	BTM	antiviral IFN signature (M75)	17	-0.574659	-1.52094	0.036442	0.328276	0.67655	0.300086	1259	tags=47%, list=18%, signal=39%	FCER1A/DDX58/HERC5/OAS3/SERPING1/IFIT1/CARD9/OAS1
cDC	D28	BTM	cell division (stimulated CD4+ T cells) (M46)	11	0.651412	1.54595	0.0377588	0.328276	0.67655	0.300086	1710	tags=64%, list=24%, signal=48%	TYMS/CDCA7/ACTN1/CDK6/ZWINT/GNB4/CDT1
cDC	D28	Hallmark	HALLMARK_COAGULATION	42	0.433311	1.42531	0.0387896	0.328276	0.178881	0.300086	1462	tags=40%, list=21%, signal=32%	SH2B2/SIRT2/GSN/TIMP1/ADAM9/CD9/ANXA1/FYN/CAPN2/CLU/C1QA/RAC1/CTSB/CASP9/ARF4/FURIN/MST1
cDC	D28	Hallmark	HALLMARK_NOTCH_SIGNALING	16	-0.582793	-1.51768	0.0403147	0.328276	0.178881	0.300086	1682	tags=38%, list=24%, signal=29%	ARRB1/FZD5/ST3GAL6/PSENEN/PSEN2/DTX2
cDC	D28	Hallmark	HALLMARK_P53_PATHWAY	91	0.35424	1.34181	0.0438076	0.332938	0.178881	0.304347	1337	tags=30%, list=19%, signal=24%	S100A10/IFI30/NINJ1/ABAT/TPRKB/STOM/MKNK2/S100A4/TNFSF9/CGRRF1/CCND3/CDKN1A/BAK1/ACVR1B/RETSAT/DDIT4/ALOX15B/TGFA/PCNA/RPS27L/CTSD/TSPYL2/PROCR/IER3/VWA5A/HDAC3/KIF13B
cDC	D28	BTM	enriched in antigen presentation (II) (M95.0)	18	-0.543592	-1.46074	0.0563491	0.395521	0.67655	0.361557	1423	tags=39%, list=20%, signal=31%	GIMAP6/HLA-DPB1/HLA-DRB1/EVI2B/SELL/PLEK/ITGA4
cDC	D28	BTM	cell cycle (I) (M4.1)	48	0.401179	1.35907	0.0596266	0.395521	0.67655	0.361557	1710	tags=38%, list=24%, signal=29%	MND1/BRCA1/TYMS/CENPH/DHFR/CHEK1/FANCI/AURKA/CENPE/FANCD2/PCNA/HELLS/KIF11/GINS2/PRKAR2B/ZWINT/FBXO5/CDT1
cDC	D28	BTM	type I interferon response (M127)	11	-0.624387	-1.47569	0.0624507	0.395521	0.67655	0.361557	814	tags=45%, list=12%, signal=40%	TAP1/DDX60/HERC5/IFIT1/IFITM1
cDC	D28	Hallmark	HALLMARK_IL6_JAK_STAT3_SIGNALING	45	0.399083	1.33224	0.076225	0.45735	0.28731	0.418076	1418	tags=40%, list=20%, signal=32%	PIK3R5/CRLF2/IL15RA/CD9/IL4R/BAK1/ACVR1B/GRB2/IRF1/MAP3K8/PDGFC/IL3RA/STAT3/TNFRSF1B/ACVRL1/STAT2/PTPN1/HMOX1
cDC	D28	BTM	Resting dendritic cell surface signature (S10)	45	-0.406677	-1.34055	0.0826889	0.471327	0.767825	0.430853	1474	tags=38%, list=21%, signal=30%	CD151/FZD5/CD1C/GPR137B/FCER1A/PSEN2/IFNGR1/SLC1A3/ITPRIPL2/AGPAT9/DIRC2/IGSF6/STAB1/ABCC3/DENND1B/HLA-DQB1/P2RY6
cDC	D28	Hallmark	HALLMARK_MYC_TARGETS_V1	117	0.315625	1.24048	0.0898462	0.487736	0.314462	0.445853	1268	tags=23%, list=18%, signal=19%	ETF1/PSMD14/ODC1/LDHA/HNRNPA1/SNRPD1/CANX/GOT2/PRPF31/TYMS/SF3A1/DHX15/YWHAE/NPM1/RPL6/PCNA/STARD7/HPRT1/CNBP/EIF4A1/U2AF1/SRSF3/PPIA/RPLP0/RPS3/EIF3D/HNRNPR
cDC	D28	BTM	transcription regulation in cell development (M49)	22	0.472563	1.33965	0.102564	0.531469	0.833333	0.48583	1049	tags=32%, list=15%, signal=27%	GSN/BRCA1/TYMS/HMGB2/VCAN/CDH1/LILRB1
cDC	D28	BTM	Activated (LPS) dendritic cell surface signature (S11)	21	0.462645	1.29568	0.132299	0.655689	0.897259	0.599383	1225	tags=43%, list=17%, signal=35%	NINJ1/TMEM140/CALCRL/CD58/TGFA/GPR157/IL3RA/RNF144B/TTYH2
cDC	D28	BTM	viral sensing & immunity; IRF2 targets network (I) (M111.0)	12	-0.54897	-1.32701	0.13804	0.655689	0.897259	0.599383	268	tags=58%, list=4%, signal=56%	LY86/THBS1/TAP1/TNFSF13B/TLR7/IFI35/BST2
cDC	D28	Hallmark	HALLMARK_ALLOGRAFT_REJECTION	101	0.307538	1.18715	0.146466	0.667883	0.476303	0.610531	1329	tags=25%, list=19%, signal=20%	FLNA/RPS9/PTPN6/BRCA1/FGR/TIMP1/UBE2N/CAPG/IL4R/CCND3/CCL4/HLA-DOA/FCGR2B/ELF4/NPM1/IL18RAP/APBB1/PRKCB/HLA-G/SRGN/IL27RA/EIF3D/ICOSLG/CD247/NCF4
cDC	D28	Hallmark	HALLMARK_KRAS_SIGNALING_UP	79	0.320929	1.18757	0.15885	0.674317	0.476303	0.616412	1305	tags=23%, list=19%, signal=19%	RETN/LAPTM5/AVL9/ID2/IKZF1/LAT2/GADD45G/LY96/EPB41L3/CMKLR1/LCP1/ZNF639/SDCCAG8/AMMECR1/BPGM/CAB39L/TNFRSF1B/VWA5A
cDC	D28	BTM	platelet activation (II) (M32.1)	15	0.499305	1.28207	0.159707	0.674317	0.89728	0.616412	719	tags=20%, list=10%, signal=18%	FLNA/ZYX/ACTN4
cDC	D28	Hallmark	HALLMARK_TNFA_SIGNALING_VIA_NFKB	118	0.29308	1.15372	0.172103	0.694273	0.476303	0.634654	1422	tags=25%, list=20%, signal=20%	EGR1/NINJ1/SERPINB8/ID2/KYNU/PTX3/PNRC1/TNFSF9/SLC2A3/FUT4/IL15RA/CDKN1A/CCL4/LITAF/CCRL2/IRF1/GADD45B/MAP3K8/ETS2/NFKB1/EIF1/KDM6B/ICOSLG/IER3/VEGFA/PFKFB3/CEBPB/BIRC2/FOSL2
cDC	D28	Hallmark	HALLMARK_CHOLESTEROL_HOMEOSTASIS	41	0.368762	1.20776	0.176613	0.694273	0.476303	0.634654	1191	tags=20%, list=17%, signal=16%	FABP5/PNRC1/CD9/FASN/PCYT2/CLU/HMGCR/PLSCR1
cDC	D28	BTM	DC surface signature (S5)	49	-0.351519	-1.17977	0.189775	0.696542	0.89728	0.636728	1883	tags=41%, list=27%, signal=30%	CD1E/ABHD12/SLC6A6/NRP1/LAMP2/CD151/FZD5/CD83/GPR137B/HLA-DQA1/PSEN2/PRRG4/SLC1A3/ITPRIPL2/DIRC2/ABCC3/DENND1B/HLA-DQB1/P2RY6/LRP11
cDC	D28	Hallmark	HALLMARK_GLYCOLYSIS	76	0.313899	1.15575	0.199676	0.696542	0.476303	0.636728	1264	tags=28%, list=18%, signal=23%	GFPT1/HSPA5/SOD1/PYGL/LDHA/CHST2/ENO1/GOT2/PKP2/ZNF292/AURKA/DDIT4/VCAN/TGFA/PKM/XYLT2/DSC2/PPIA/PYGB/IER3/VEGFA
cDC	D28	Hallmark	HALLMARK_EPITHELIAL_MESENCHYMAL_TRANSITION	46	0.348333	1.17014	0.208333	0.696542	0.476303	0.636728	987	tags=24%, list=14%, signal=21%	FLNA/DST/PPIB/ID2/TIMP1/PTX3/CAPG/VCAN/GADD45B/GPX7/IGFBP2
cDC	D28	Hallmark	HALLMARK_FATTY_ACID_METABOLISM	79	0.308933	1.14318	0.209013	0.696542	0.476303	0.636728	953	tags=20%, list=14%, signal=18%	YWHAH/ETFDH/S100A10/PRDX6/ODC1/LDHA/ENO3/MGLL/SLC22A5/FASN/SUCLA2/GLUL/RETSAT/ACSS1/TP53INP2/ACO2
cDC	D28	BTM	KLF12 targets network (M32.3)	10	0.536286	1.24046	0.210376	0.696542	0.89728	0.636728	944	tags=30%, list=13%, signal=26%	LTBP3/DGKZ/POR
cDC	D28	Hallmark	HALLMARK_HYPOXIA	80	0.306012	1.13676	0.213851	0.696542	0.476303	0.636728	1422	tags=32%, list=20%, signal=26%	HSPA5/LDHA/CHST2/ANXA2/ENO3/ENO1/TES/PNRC1/S100A4/SLC2A3/ZNF292/MYH9/RORA/CDKN1A/MT2A/PLAC8/DDIT4/GAPDH/GCNT2/PRDX5/IER3/VEGFA/PFKFB3/EXT1/HMOX1/FOSL2
cDC	D28	BTM	MHC-TLR7-TLR8 cluster (M146)	16	-0.46056	-1.19937	0.222026	0.701963	0.89728	0.641684	1998	tags=56%, list=28%, signal=40%	HLA-A/HLA-C/TLR8/CD74/HLA-DPB1/HLA-DQA1/HLA-DRB1/TLR7/HLA-DQB1
cDC	D28	BTM	DNA repair (M76)	12	0.496175	1.20615	0.230785	0.701963	0.89728	0.641684	1430	tags=50%, list=20%, signal=40%	BRCA1/FANCI/FANCD2/PCNA/POLD3/GTF2H1
cDC	D28	BTM	enriched in antigen presentation (I) (M71)	13	-0.489443	-1.20596	0.233988	0.701963	0.89728	0.641684	1436	tags=54%, list=20%, signal=43%	CD74/HLA-DPB1/HLA-DQA1/HLA-DRB1/AGPAT9/HLA-DQB1/CYP1B1
cDC	D28	Hallmark	HALLMARK_MYC_TARGETS_V2	26	-0.392205	-1.15295	0.254699	0.721462	0.528441	0.659508	1218	tags=35%, list=17%, signal=29%	MCM4/FARSA/NOP2/PRMT3/IPO4/EXOSC5/GRWD1/CDK4/NIP7
cDC	D28	Hallmark	HALLMARK_ESTROGEN_RESPONSE_EARLY	64	0.31161	1.11224	0.258828	0.721462	0.528441	0.659508	1850	tags=39%, list=26%, signal=29%	SLC7A5/ABAT/SLC39A6/KRT8/ZNF185/SLC22A5/PEX11A/PPIF/SLC9A3R1/FASN/SH3BP5/IGF1R/ELF1/SLC37A1/CANT1/TIAM1/PAPSS2/GAB2/SLC16A1/AFF1/FKBP5/ABLIM1/TIPARP/KDM4B/TBC1D30
cDC	D28	Hallmark	HALLMARK_UNFOLDED_PROTEIN_RESPONSE	65	0.307828	1.10244	0.273797	0.721462	0.5339	0.659508	1533	tags=35%, list=22%, signal=28%	HSPA5/SLC7A5/HERPUD1/CALR/SERP1/SEC11A/ATP6V0D1/TTC37/NPM1/DDIT4/PARN/DCP2/EIF4G1/EIF4A1/ATF4/TSPYL2/HSP90B1/VEGFA/GEMIN4/MTHFD2/CEBPB/KIF5B/SSR1
cDC	D28	BTM	enriched in B cells (I) (M47.0)	17	-0.433248	-1.14667	0.27645	0.721462	0.89728	0.659508	1773	tags=41%, list=25%, signal=31%	MS4A1/TSPAN13/SPIB/FCER2/HLA-DOB/BANK1/TCF4
cDC	D28	BTM	platelet activation (I) (M32.0)	12	0.47228	1.14806	0.285135	0.721462	0.89728	0.659508	1730	tags=58%, list=25%, signal=44%	FLNA/ZYX/ACTN4/POR/H1FX/PFN1/NR1H2
cDC	D28	Hallmark	HALLMARK_UV_RESPONSE_DN	57	0.313311	1.09693	0.28656	0.721462	0.5339	0.659508	578	tags=16%, list=8%, signal=15%	BMPR1A/PTEN/RUNX1/ANXA2/DYRK1A/MGLL/PIK3R3/NR1D2/FYN
cDC	D28	BTM	enriched in B cells (II) (M47.1)	11	-0.486404	-1.14958	0.292553	0.721462	0.89728	0.659508	1792	tags=55%, list=26%, signal=41%	DENND5B/MS4A1/CD180/HLA-DOB/BANK1/TCF4
cDC	D28	Hallmark	HALLMARK_ESTROGEN_RESPONSE_LATE	67	0.302013	1.08613	0.29419	0.721462	0.5339	0.659508	1615	tags=30%, list=23%, signal=23%	FABP5/PTPN6/SLC7A5/ID2/SLC22A5/PPIF/SLC9A3R1/CD9/BATF/CDH1/HPRT1/DNAJC12/STIL/TIAM1/PAPSS2/GINS2/PRKAR2B/S100A9/SLC16A1/AFF1
cDC	D28	BTM	enriched in activated dendritic cells (II) (M165)	22	-0.394859	-1.11753	0.297445	0.721462	0.89728	0.659508	1408	tags=32%, list=20%, signal=26%	IFIT2/ST3GAL6/IFNGR2/PRRG4/HERC5/SERPING1/IFIT1
cDC	D28	Hallmark	HALLMARK_ANGIOGENESIS	12	0.464826	1.12994	0.306834	0.728731	0.53696	0.666153	1697	tags=42%, list=24%, signal=32%	TIMP1/S100A4/VCAN/VEGFA/PF4
cDC	D28	BTM	immune activation - generic cluster (M37.0)	156	0.257417	1.05376	0.315191	0.733301	0.89728	0.670331	1024	tags=19%, list=15%, signal=17%	SAMD13/RETN/SIRPB1/PYGL/GSN/RNASE2/PTX3/MEF2C/LAT2/CYFIP1/EMR1/LY96/CD9/BLM/MEGF9/LRG1/PLXDC2/CR1/HLA-DOA/HMGB2/EMILIN2/RNASE3/GPR84/IL18RAP/NFE2/ACTN1/PDGFC/FAM49A/FAM43A/CAMP
cDC	D28	BTM	enriched in neutrophils (I) (M37.1)	22	0.385501	1.09284	0.326359	0.741062	0.89728	0.677425	1361	tags=36%, list=19%, signal=29%	PYGL/FCGR2A/LRG1/NFE2/NLRP12/RNF24/NCF4/FPR1
cDC	D28	BTM	golgi membrane (II) (M237)	11	-0.469312	-1.10918	0.334121	0.741062	0.89728	0.677425	886	tags=36%, list=13%, signal=32%	GOLPH3L/PNPLA8/SLC35A5/COPB2
cDC	D28	BTM	Monocyte surface signature (S4)	64	0.29722	1.06088	0.338028	0.741062	0.89728	0.677425	1447	tags=30%, list=21%, signal=24%	MBOAT7/TNFRSF10B/SIRPB1/CD302/FCGR2A/EMR1/C10orf54/GPR133/TNFSF12/MARCO/LILRB1/TMEM55A/LILRB2/TNFRSF1B/FPR1/FXYD6/IL6R/TMEM71/CLEC12B
cDC	D28	BTM	cell cycle and transcription (M4.0)	169	0.25118	1.03903	0.351818	0.756741	0.89728	0.691757	1661	tags=28%, list=24%, signal=22%	SORT1/IFI30/MTMR11/RIN2/MND1/BRCA1/FGR/KYNU/PAICS/CD302/FCGR2A/TYMS/PILRA/CENPH/DHFR/CHEK1/EPB41L3/FANCI/FAM72A/CDCA7/AURKA/VCAN/DAPK1/CENPE/FANCD2/CCDC34/PCNA/NLRP12/UBE2T/STIL/LILRB1/LILRB2/WDR76/HELLS/KIF11/FCGR1A/FPR1/FXYD6/HMOX1/GINS2/TYMP/S100A9/ZWINT/SPI1/FBXO5/IL13RA1/FCN1
cDC	D28	BTM	mitotic cell cycle in stimulated CD4 T cells (M4.5)	10	0.467514	1.08139	0.369278	0.764301	0.89728	0.698669	1834	tags=60%, list=26%, signal=44%	TYMS/CDCA7/UBE2T/KIF11/FBXO5/RNF144A
cDC	D28	BTM	lysosomal/endosomal proteins (M139)	11	0.451968	1.07263	0.372716	0.764301	0.89728	0.698669	1269	tags=27%, list=18%, signal=22%	SORT1/CTSD/CTSB
cDC	D28	Hallmark	HALLMARK_BILE_ACID_METABOLISM	47	-0.313686	-1.04271	0.375992	0.764301	0.624179	0.698669	1234	tags=32%, list=18%, signal=26%	PEX11G/FADS2/PEX13/NPC1/GCLM/SCP2/PAOX/SLC27A5/PNPLA8/CYP27A1/SLC29A1/CAT/PIPOX/ALDH1A1/MLYCD
cDC	D28	Hallmark	HALLMARK_PANCREAS_BETA_CELLS	10	-0.463281	-1.06504	0.382151	0.764301	0.624179	0.698669	1932	tags=50%, list=28%, signal=36%	DPP4/AKT3/ELP4/LMO2/SPCS1
cDC	D28	BTM	enriched in B cells (VI) (M69)	10	-0.453721	-1.04307	0.411834	0.797059	0.956043	0.728613	2171	tags=40%, list=31%, signal=28%	ABCB4/MS4A1/TSPAN13/HLA-DOB
cDC	D28	Hallmark	HALLMARK_SPERMATOGENESIS	22	0.362843	1.02861	0.412513	0.797059	0.652036	0.728613	796	tags=18%, list=11%, signal=16%	ACRBP/TLE4/AURKA/CLPB
cDC	D28	Hallmark	HALLMARK_INTERFERON_GAMMA_RESPONSE	125	-0.255468	-1.00698	0.436825	0.829967	0.668888	0.758695	1322	tags=40%, list=19%, signal=33%	SAMHD1/TAP1/PNP/PSME2/LYSMD2/IFIT3/FGL2/HLA-A/DDX60/PSMB10/TNFSF10/ADAR/LGALS3BP/PSMB9/IFITM3/OGFR/CD40/CD74/IFIT2/CASP4/RTP4/TAPBP/EIF2AK2/LY6E/PDE4B/HLA-DQA1/DDX58/IFNAR2/IFI44L/PELI1/RNF213/IL2RB/SAMD9L/SOCS3/OAS3/HLA-DRB1/PSMB2/EPSTI1/VAMP8/MX1/SERPING1/OAS2/BANK1/IRF2/HELZ2/IFITM2/IFIT1/IFI35/BST2/TRAFD1
cDC	D28	BTM	myeloid cell enriched receptors and transporters (M4.3)	19	-0.369677	-1.00893	0.448329	0.837862	0.987576	0.765912	1799	tags=47%, list=26%, signal=35%	MYOF/TLR8/SLC24A4/CHST15/TLR5/SLC1A3/CCR1/SULF2/IGSF6
cDC	D28	BTM	regulation of antigen presentation and immune response (M5.0)	46	0.296776	0.996946	0.458937	0.843852	0.987576	0.771388	795	tags=20%, list=11%, signal=17%	VASP/PTPN6/FGR/MEF2C/LAT2/LY96/FYN/HLA-DOA/CCR7
cDC	D28	Hallmark	HALLMARK_COMPLEMENT	98	0.256795	0.987345	0.470408	0.843879	0.698485	0.771413	1694	tags=30%, list=24%, signal=23%	PIK3R5/HSPA5/TIMP1/KYNU/GZMK/ADAM9/PIK3CG/FYN/CR1/CALM3/GRB2/IRF1/CLU/C1QA/CTSD/PLSCR1/CTSB/CASP9/CD46/DGKH/CEBPB/APOBEC3G/XPNPEP1/USP15/USP16/PFN1/S100A9/FCN1/GNB4
cDC	D28	BTM	nuclear pore complex (M106.0)	10	-0.43094	-0.990696	0.473757	0.843879	0.987576	0.771413	1120	tags=50%, list=16%, signal=42%	NUP133/NUP35/NUP85/NUP160/NUPL2
cDC	D28	BTM	enriched for TF motif TNCATNTCCYR (M232)	10	0.421519	0.975	0.494201	0.866753	0.987576	0.792323	1430	tags=30%, list=20%, signal=24%	TTC1/VPS41/GTF2H1
cDC	D28	Hallmark	HALLMARK_HEDGEHOG_SIGNALING	11	0.400254	0.949897	0.527609	0.884829	0.746439	0.808847	1704	tags=45%, list=24%, signal=34%	MYH9/ETS2/CDK6/VEGFA/PML
cDC	D28	BTM	enriched in myeloid cells and monocytes (M81)	17	-0.356744	-0.94419	0.533111	0.884829	0.987576	0.808847	2241	tags=53%, list=32%, signal=36%	PRAM1/FCER1G/THBS1/NLRP3/CCR2/HHEX/CLEC5A/BCL6/TLR7
cDC	D28	Hallmark	HALLMARK_KRAS_SIGNALING_DN	33	0.305416	0.952463	0.533171	0.884829	0.746439	0.808847	633	tags=18%, list=9%, signal=17%	COPZ2/CHST2/SKIL/PDK2/CD207/MTHFR
cDC	D28	BTM	enriched in dendritic cells (M168)	14	0.373226	0.945016	0.535555	0.884829	0.987576	0.808847	1445	tags=36%, list=21%, signal=28%	ADAM9/CAPG/EMILIN2/CTSB/FAM20C
cDC	D28	Hallmark	HALLMARK_ADIPOGENESIS	96	-0.249483	-0.945977	0.579741	0.94415	0.789092	0.863074	941	tags=19%, list=13%, signal=16%	DHRS7B/SCP2/PEX14/PTGER3/NDUFA5/GPD2/BCL6/PREB/NABP1/PFKL/ACLY/SLC1A5/YWHAG/DBT/ACADM/CAT/CCNG2/MRPL15
cDC	D28	BTM	E2F1 targets (Q3) (M10.0)	16	-0.347192	-0.904143	0.596853	0.958328	0.987576	0.876034	997	tags=38%, list=14%, signal=32%	ATAD2/MCM4/OSBPL7/HMGA1/HIST1H2BK/ARID4A
cDC	D28	BTM	T & B cell development, activation (M62.0)	12	0.367578	0.893545	0.60941	0.95922	0.987576	0.876849	481	tags=17%, list=7%, signal=16%	SAMD13/CD9
cDC	D28	Hallmark	HALLMARK_WNT_BETA_CATENIN_SIGNALING	16	-0.34079	-0.887472	0.620649	0.95922	0.821941	0.876849	1582	tags=31%, list=23%, signal=24%	LEF1/RBPJ/HDAC5/PSEN2/WNT6
cDC	D28	BTM	respiratory electron transport chain (mitochondrion) (M219)	12	-0.359024	-0.86786	0.633011	0.95922	0.987576	0.876849	1894	tags=42%, list=27%, signal=30%	COX5B/CYC1/UQCRC1/COX8A/UQCRB
cDC	D28	Hallmark	HALLMARK_UV_RESPONSE_UP	62	-0.256813	-0.906721	0.638394	0.95922	0.823192	0.876849	1156	tags=23%, list=16%, signal=19%	CA2/CXCL2/BSG/BID/EIF5/ALAS1/FOSB/RHOB/CREG1/KLHDC3/TMBIM6/PRPF3/OLFM1/CNP
cDC	D28	BTM	Naive B cell surface signature (S8)	11	-0.364657	-0.861837	0.63948	0.95922	0.987576	0.876849	494	tags=27%, list=7%, signal=25%	TSPAN13/CD37/HVCN1
cDC	D28	BTM	enriched in activated dendritic cells/monocytes (M64)	10	0.36608	0.846766	0.662462	0.959518	0.987576	0.877122	100	tags=10%, list=1%, signal=10%	NINJ1
cDC	D28	BTM	T cell activation and signaling (M5.1)	14	0.334161	0.846101	0.679805	0.959518	0.987576	0.877122	1554	tags=36%, list=22%, signal=28%	CD52/PRKAR1B/CCR7/CD247/HLA-DRA
cDC	D28	BTM	enriched in antigen presentation (III) (M95.1)	12	-0.344376	-0.832451	0.68172	0.959518	0.987576	0.877122	782	tags=25%, list=11%, signal=22%	HLA-DRB1/EVI2B/PLEK
cDC	D28	Hallmark	HALLMARK_IL2_STAT5_SIGNALING	89	-0.239346	-0.896341	0.686144	0.959518	0.862079	0.877122	1327	tags=31%, list=19%, signal=26%	NRP1/PHLDA1/SYNGR2/IKZF4/TNFRSF8/UCK2/CD83/NOP2/MXD1/DHRS3/SPRED2/CA2/IFNGR1/TTC39B/LTB/IL2RB/CTSZ/RHOB/IGF2R/TRAF1/SELL/POU2F1/SLC1A5/RABGAP1L/TLR7/DCPS/HUWE1/MAFF
cDC	D28	BTM	extracellular matrix (II) (M2.1)	13	0.335758	0.835293	0.690865	0.959518	0.987576	0.877122	1150	tags=31%, list=16%, signal=26%	RETN/LRG1/VCAN/LILRB2
cDC	D28	BTM	T cell activation (II) (M7.3)	10	-0.352291	-0.809889	0.71437	0.959518	0.987576	0.877122	2789	tags=80%, list=40%, signal=48%	NKG7/CCL5/IL18R1/CD3D/CRTAM/CD3E/GPR171/CCR5
cDC	D28	BTM	plasma cells & B cells, immunoglobulins (M156.0)	10	0.348976	0.807202	0.722686	0.959518	0.987576	0.877122	324	tags=10%, list=5%, signal=10%	CD52
cDC	D28	BTM	T cell activation (I) (M7.1)	20	0.296783	0.820379	0.729967	0.959518	0.987576	0.877122	1538	tags=25%, list=22%, signal=20%	IKZF1/RORA/CCR7/CD247/CD27
cDC	D28	BTM	putative targets of PAX3 (M89.0)	11	-0.333895	-0.789134	0.742514	0.959518	0.987576	0.877122	1310	tags=36%, list=19%, signal=30%	CD83/CXCL2/PLK2/MAFF
cDC	D28	BTM	TLR and inflammatory signaling (M16)	28	0.271053	0.817465	0.757111	0.959518	0.987576	0.877122	1361	tags=29%, list=19%, signal=23%	FGR/LY96/PILRA/NFE2/LILRB1/LILRB2/NCF4/FPR1
cDC	D28	Hallmark	HALLMARK_PEROXISOME	53	0.244941	0.846529	0.759017	0.959518	0.91117	0.877122	437	tags=9%, list=6%, signal=9%	YWHAH/SOD1/CTBP1/GSTK1/PEX11A
cDC	D28	Hallmark	HALLMARK_REACTIVE_OXYGEN_SPECIES_PATHWAY	27	-0.27301	-0.808606	0.771619	0.959518	0.91117	0.877122	1518	tags=37%, list=22%, signal=29%	NQO1/HHEX/ATOX1/NDUFA6/MSRA/PDLIM1/GCLM/EGLN2/LAMTOR5/CAT
cDC	D28	BTM	transmembrane transport (I) (M87)	11	-0.322325	-0.761791	0.778369	0.959518	0.987576	0.877122	1214	tags=36%, list=17%, signal=30%	NLRP3/SLC22A4/SLC31A2/HK3
cDC	D28	Hallmark	HALLMARK_INFLAMMATORY_RESPONSE	99	0.223462	0.860598	0.784318	0.959518	0.91117	0.877122	1361	tags=23%, list=19%, signal=19%	PIK3R5/CHST2/TIMP1/TNFSF9/IL15RA/IL4R/CALCRL/CDKN1A/RGS1/CCRL2/ACVR1B/IRF1/CMKLR1/CCR7/IL18RAP/MARCO/RNF144B/SEMA4D/NFKB1/ICOSLG/TNFRSF1B/ICAM4/FPR1
cDC	D28	BTM	enriched in monocytes (IV) (M118.0)	38	-0.255842	-0.812079	0.786126	0.959518	0.987576	0.877122	1384	tags=26%, list=20%, signal=21%	SLC24A4/HHEX/RHOU/LRRK2/ST3GAL6/EVI5/AGPAT9/BCL6/HAL/CARD9
cDC	D28	BTM	mitotic cell cycle - DNA replication (M4.4)	15	0.302159	0.775858	0.787126	0.959518	0.987576	0.877122	1001	tags=20%, list=14%, signal=17%	MND1/PCNA/STIL
cDC	D28	BTM	enriched in monocytes (surface) (M118.1)	13	-0.309535	-0.762678	0.794963	0.959518	0.987576	0.877122	637	tags=31%, list=9%, signal=28%	TNFSF13B/SLC24A4/AGPAT9/NFAM1
cDC	D28	BTM	PLK1 signaling events (M4.2)	12	0.308246	0.749315	0.797607	0.959518	0.987576	0.877122	1633	tags=42%, list=23%, signal=32%	AURKA/CENPE/GINS2/CLSPN/FBXO5
cDC	D28	Hallmark	HALLMARK_ANDROGEN_RESPONSE	52	0.238657	0.822701	0.799598	0.959518	0.91117	0.877122	1716	tags=31%, list=24%, signal=23%	PIAS1/ARID5B/KRT8/CCND3/XRCC5/ACTN1/VAPA/INPP4B/HMGCR/CDK6/HPGD/DBI/IQGAP2/ANKH/FKBP5/PDLIM5
cDC	D28	BTM	complement and other receptors in DCs (M40)	11	0.309214	0.733837	0.819732	0.960986	0.987576	0.878464	963	tags=27%, list=14%, signal=24%	LY96/CD58/C1QA
cDC	D28	BTM	mismatch repair (I) (M22.0)	11	0.306617	0.727673	0.825416	0.960986	0.987576	0.878464	1921	tags=45%, list=27%, signal=33%	CHEK1/PCNA/POLD3/ZWINT/RPA3
cDC	D28	Hallmark	HALLMARK_DNA_REPAIR	73	0.222446	0.814546	0.845419	0.960986	0.916432	0.878464	1617	tags=25%, list=23%, signal=19%	TMED2/TAF12/GUK1/TYMS/PCNA/HPRT1/GTF2F1/ERCC2/PDE6G/NUDT21/POLD3/CANT1/GTF2H1/COX17/RBX1/POLR1D/ALYREF/ZWINT
cDC	D28	Hallmark	HALLMARK_G2M_CHECKPOINT	86	-0.220144	-0.819126	0.852217	0.960986	0.916432	0.878464	1823	tags=34%, list=26%, signal=25%	RPS6KA5/DDX39A/SRSF1/RBL1/CHAF1A/MAPK14/PRC1/UPF1/MNAT1/E2F4/SLC38A1/LMNB1/UCK2/RPA2/ILF3/HMGB3/PURA/SRSF2/HSPA8/TNPO2/DMD/FANCC/WRN/HMGA1/ORC6/CTCF/EWSR1/ARID4A/CDK4
cDC	D28	BTM	enriched in monocytes (II) (M11.0)	138	0.210064	0.845342	0.859906	0.960986	0.987576	0.878464	571	tags=12%, list=8%, signal=11%	SORT1/IFI30/MTMR11/RIN2/SIRPB1/PYGL/RNASE2/FGR/KYNU/LAT2/CYFIP1/CD302/FCGR2A/PILRA/MEGF9/PLXDC2
cDC	D28	Hallmark	HALLMARK_XENOBIOTIC_METABOLISM	81	0.218665	0.813746	0.860324	0.960986	0.916432	0.878464	1848	tags=35%, list=26%, signal=26%	ETFDH/NINJ1/ID2/KYNU/MT2A/SPINT2/SMOX/RETSAT/GSTO1/POR/ACO2/HPRT1/GCNT2/ETS2/PAPSS2/SLC12A4/HMOX1/COMT/CYP2S1/PEMT/TMEM97/CROT/DDT/PPARD/PDLIM5/GCH1/NFS1/CASP6
cDC	D28	BTM	chemokines and inflammatory molecules in myeloid cells (M86.0)	11	-0.290541	-0.686672	0.867218	0.960986	0.987576	0.878464	1600	tags=36%, list=23%, signal=28%	DUSP1/PDE4B/CXCL2/TRAF1
cDC	D28	BTM	enriched in NK cells (I) (M7.2)	14	-0.270748	-0.68449	0.880315	0.960986	0.987576	0.878464	945	tags=36%, list=13%, signal=31%	KLRF1/KLRB1/IL2RB/ARL4C/GZMB
cDC	D28	Hallmark	HALLMARK_E2F_TARGETS	90	-0.214278	-0.804184	0.882261	0.960986	0.919804	0.878464	1854	tags=29%, list=26%, signal=22%	ANP32E/USP1/DDX39A/SRSF1/ZW10/NAA38/ATAD2/MCM4/ASF1B/RFC3/LMNB1/MMS22L/RPA2/ILF3/LUC7L3/HMGB3/TUBG1/PMS2/SRSF2/SPAG5/HMGA1/ORC6/CTCF/PHF5A/CDK4/DNMT1
cDC	D28	BTM	cell cycle (III) (M103)	23	0.250693	0.718826	0.885119	0.960986	0.987576	0.878464	914	tags=17%, list=13%, signal=15%	E2F1/CDKN1A/CHEK1/PCNA
cDC	D28	BTM	leukocyte migration (M88.0)	10	-0.278606	-0.640491	0.906232	0.974626	0.987576	0.890933	727	tags=40%, list=10%, signal=36%	MYO7B/CLDN7/ST14/MYO1A
cDC	D28	BTM	NK cell surface signature (S1)	16	-0.250717	-0.652908	0.921927	0.98224	0.987576	0.897893	1804	tags=38%, list=26%, signal=28%	KLRF1/HAVCR2/CX3CR1/ADRB2/IL2RB/ATP8B4
cDC	D28	Hallmark	HALLMARK_OXIDATIVE_PHOSPHORYLATION	98	-0.201614	-0.766703	0.93924	0.986372	0.958807	0.90167	1440	tags=34%, list=21%, signal=27%	MDH2/COX5B/ATP6V1E1/SLC25A3/CYC1/PDHB/UQCRC1/COX8A/NDUFB6/OXA1L/NDUFV1/SLC25A12/NDUFA6/VDAC1/NDUFS7/DECR1/ACADSB/SDHD/MRPS15/ALAS1/CYCS/NDUFA5/MRPS12/NDUFS4/PDP1/NDUFB3/HSPA9/ACADM/PMPCA/HCCS/SLC25A20/UQCRB/MRPL15
cDC	D28	BTM	blood coagulation (M11.1)	14	-0.241892	-0.611538	0.94311	0.986372	0.987576	0.90167	5321	tags=100%, list=76%, signal=24%	ITGAX/SERPINA1/SLC16A3/ITGAM/SLC7A7/P2RX1/CD36/F5/PSAP/CFD/FCER1G/SYK/F13A1
cDC	D28	BTM	B cell surface signature (S2)	25	0.209331	0.612066	0.973641	0.987576	0.987576	0.902771	637	tags=12%, list=9%, signal=11%	CD52/HLA-DOA/FCGR2B
cDC	D28	BTM	cell cycle, ATP binding (M144)	10	-0.221801	-0.509903	0.977983	0.987576	0.987576	0.902771	1135	tags=30%, list=16%, signal=25%	COPS5/RBM7/NEK7
cDC	D28	Hallmark	HALLMARK_HEME_METABOLISM	87	-0.186459	-0.696241	0.978065	0.987576	0.978065	0.902771	1605	tags=24%, list=23%, signal=19%	LAMP2/BNIP3L/KDM7A/RBM5/ARHGEF12/XPO7/SLC22A4/CA2/BLVRB/ELL2/BSG/GCLM/GYPC/MINPP1/LMO2/NR3C1/NEK7/GDE1/EZH1/CAT/FOXJ2
cDC	D28	BTM	enriched in T cells (I) (M7.0)	19	0.199689	0.544663	0.982695	0.987576	0.987576	0.902771	1538	tags=26%, list=22%, signal=21%	GZMK/RORA/CD247/CD6/CD27
cDC	D28	BTM	T cell surface signature (S0)	12	-0.204257	-0.493744	0.987576	0.987576	0.987576	0.902771	5584	tags=50%, list=80%, signal=10%	SLC37A3/GIMAP2/CD2/CD3E/SLC38A1/GPR171
cDC	D1	Hallmark	HALLMARK_INTERFERON_GAMMA_RESPONSE	125	0.559172	2.19722	0.000186463	0.0107689	0.00462875	0.00944644	1189	tags=38%, list=17%, signal=32%	IRF1/PSMB10/MVP/PSME2/PSMB9/GCH1/FCGR1A/NLRC5/GBP4/B2M/MT2A/VAMP5/STAT1/JAK2/UBE2L6/TAP1/PSME1/ITGB7/PSMB8/LAP3/CASP4/IL15RA/DHX58/STAT3/DDX60/ISOC1/EIF4E3/CD40/PTPN6/SAMD9L/RNF31/HLA-B/ADAR/OGFR/PSMA3/SAMHD1/IFI27/NMI/TAPBP/PNP/SP110/LCP2/TNFAIP2/IFI35/RBCK1/SLC25A28/APOL6/PLA2G4A
cDC	D1	Hallmark	HALLMARK_INTERFERON_ALPHA_RESPONSE	70	0.535494	1.93118	0.000188929	0.0107689	0.00462875	0.00944644	1205	tags=36%, list=17%, signal=30%	GBP2/IRF1/PSME2/PSMB9/GBP4/B2M/UBE2L6/TAP1/PSME1/PSMB8/LAP3/DHX58/DDX60/SAMD9L/RNF31/ADAR/OGFR/PSMA3/IFI27/NMI/SP110/TMEM140/IFI35/SLC25A28/PARP9
cDC	D1	Hallmark	HALLMARK_G2M_CHECKPOINT	86	0.464086	1.72876	0.000567859	0.0215786	0.00927503	0.0189286	706	tags=22%, list=10%, signal=20%	KIF11/MT2A/CHEK1/HSPA8/CBX1/CDC7/FOXN3/HNRNPD/CKS2/CUL1/SNRPD1/E2F1/SRSF1/MCM3/TFDP1/CTCF/RAD23B/MCM5/CENPE
cDC	D1	Hallmark	HALLMARK_MYC_TARGETS_V1	117	0.410374	1.59578	0.000937031	0.0267054	0.0114786	0.0234258	1263	tags=32%, list=18%, signal=27%	PSMA4/UBE2L3/PSMD3/PPIA/CCT5/HNRNPD/CLNS1A/CUL1/SNRPD1/PSMA7/NHP2/PSMD7/ACP1/SRSF1/SRPK1/PGK1/TFDP1/TCP1/RAD23B/SNRPG/MCM5/CDK2/HPRT1/HSP90AB1/LDHA/PSMB3/PSMD1/PSMD14/YWHAE/HDAC2/UBE2E1/MCM4/EIF4A1/ODC1/APEX1/RRP9/NPM1/TYMS
cDC	D1	BTM	cell cycle (I) (M4.1)	48	0.483148	1.6275	0.00668194	0.152348	0.235364	0.133639	1330	tags=31%, list=19%, signal=25%	KIF11/CHEK1/CDC7/CKS2/DNA2/CDT1/MCM5/HELLS/CENPE/CENPH/MND1/ZWILCH/MCM4/TYMS/BRCA1
cDC	D1	BTM	cell cycle (III) (M103)	23	0.58393	1.67217	0.00866885	0.164708	0.235364	0.144481	1116	tags=39%, list=16%, signal=33%	CHEK1/CDC7/E2F1/MCM3/TFDP1/MCM5/CDK2/HDAC2/MCM4
cDC	D1	Hallmark	HALLMARK_E2F_TARGETS	90	0.386861	1.44952	0.0149962	0.208185	0.146963	0.182618	1330	tags=29%, list=19%, signal=24%	CHEK1/ANP32E/UNG/HNRNPD/CKS2/NUP107/HMGB2/AK2/PRKDC/ASF1B/SRSF1/MCM3/CTCF/MXD3/MCM5/HELLS/CENPE/PAICS/MLH1/ILF3/PSIP1/MCM4/TUBB/RAD51C/POLE4/BRCA1
cDC	D1	BTM	mitotic cell cycle - DNA replication (M4.4)	15	0.635406	1.63031	0.015811	0.208185	0.235364	0.182618	1116	tags=53%, list=16%, signal=45%	CDC7/MCM8/MCM3/CDT1/MCM5/CDK2/MND1/MCM4
cDC	D1	BTM	enriched in antigen presentation (III) (M95.1)	12	0.669603	1.62359	0.0190847	0.208185	0.235364	0.182618	537	tags=25%, list=8%, signal=23%	CD53/FYB/HLA-DRA
cDC	D1	BTM	mismatch repair (I) (M22.0)	11	0.680577	1.60858	0.020923	0.208185	0.235364	0.182618	698	tags=27%, list=10%, signal=25%	CHEK1/RMI1/FIGNL1
cDC	D1	BTM	enriched in NK cells (I) (M7.2)	14	-0.63225	-1.61708	0.0217259	0.208185	0.235364	0.182618	1515	tags=50%, list=22%, signal=39%	CCL5/NKG7/CST7/GZMB/RORA/KLRB1/ARL4C
cDC	D1	Hallmark	HALLMARK_FATTY_ACID_METABOLISM	79	0.390884	1.4364	0.0219655	0.208185	0.171347	0.182618	1234	tags=30%, list=18%, signal=25%	PRDX6/YWHAH/ALDH9A1/UBE2L6/PSME1/ACSM3/HSP90AA1/HSPH1/DECR1/ACADM/RETSAT/SUCLA2/LDHA/HMGCS1/IL4I1/UGDH/CPT2/SUCLG2/MIF/HMGCL/GSTZ1/CA2/ODC1/APEX1
cDC	D1	Hallmark	HALLMARK_UNFOLDED_PROTEIN_RESPONSE	65	0.409814	1.45706	0.0244782	0.208185	0.171347	0.182618	1253	tags=35%, list=18%, signal=29%	HSPA5/EXOSC4/PAIP1/CALR/CNOT2/HSP90B1/NHP2/ATF6/HERPUD1/BAG3/GEMIN4/ATP6V0D1/BANF1/LSM4/EIF4G1/SRPRB/CEBPB/CNOT4/SPCS1/EIF4A1/XBP1/RRP9/NPM1
cDC	D1	BTM	NK cell surface signature (S1)	16	0.602614	1.57718	0.0255665	0.208185	0.237404	0.182618	123	tags=19%, list=2%, signal=18%	RARRES3/TNFSF14/CD97
cDC	D1	Hallmark	HALLMARK_EPITHELIAL_MESENCHYMAL_TRANSITION	46	-0.427817	-1.443	0.03772	0.285785	0.231035	0.250688	1200	tags=35%, list=17%, signal=29%	THBS1/GADD45A/TIMP1/WIPF1/BASP1/LGALS1/COPA/SDC4/GLIPR1/ANPEP/DAB2/TGFBI/PLOD1/SERPINH1/RHOB/PCOLCE
cDC	D1	BTM	nuclear pore complex (M106.0)	10	0.665342	1.53133	0.0401101	0.285785	0.318827	0.250688	1088	tags=40%, list=16%, signal=34%	NUP107/SEH1L/NUP160/NUP35
cDC	D1	BTM	type I interferon response (M127)	11	0.64047	1.51378	0.0461478	0.294302	0.318827	0.258159	437	tags=27%, list=6%, signal=26%	STAT1/TAP1/DDX60
cDC	D1	Hallmark	HALLMARK_XENOBIOTIC_METABOLISM	81	0.365302	1.34613	0.0465821	0.294302	0.253614	0.258159	1221	tags=28%, list=17%, signal=24%	PSMB10/GCH1/MT2A/ALDH9A1/CNDP2/LONP1/POR/ABHD6/MCCC2/ACP1/SLC6A12/TNFRSF1A/HPRT1/RETSAT/HMOX1/UGDH/SLC1A5/GSTO1/ATP2A2/AHCY/SLC12A4/CA2/ID2
cDC	D1	BTM	Resting dendritic cell surface signature (S10)	45	-0.417801	-1.4054	0.0490503	0.294302	0.318827	0.258159	670	tags=18%, list=10%, signal=16%	DIRC2/GPR137B/IFNGR1/PLD3/HLA-DQB1/IL1R2/ABHD12/FCER1A
cDC	D1	Hallmark	HALLMARK_UV_RESPONSE_DN	57	-0.38908	-1.37106	0.0532095	0.303294	0.260726	0.266047	1355	tags=28%, list=19%, signal=23%	SIPA1L1/DBP/DUSP1/ADD3/FZD2/AGGF1/MIOS/BHLHE40/ATP2C1/DYRK1A/WDR37/CELF2/CDKN1B/DAB2/SCAF8/CITED2
cDC	D1	Hallmark	HALLMARK_MTORC1_SIGNALING	114	0.331535	1.28554	0.0643297	0.3367	0.265323	0.295351	1169	tags=25%, list=17%, signal=21%	PSMA4/HSPA5/ACTR2/USO1/PPIA/UNG/ENO1/CALR/HSP90B1/PGK1/STIP1/PRDX1/ACTR3/HPRT1/PSMA3/LDHA/HMGCS1/CYP51A1/SLC1A5/PSMD14/PNP/RAB1A/ATP2A2/PFKL/SLC2A3/MCM4/SQLE/XBP1
cDC	D1	Hallmark	HALLMARK_MYC_TARGETS_V2	26	0.476366	1.40334	0.0649771	0.3367	0.265323	0.295351	1464	tags=38%, list=21%, signal=31%	UNG/SLC19A1/NOP2/NIP7/WDR74/MCM5/MCM4/RRP9/NPM1/WDR43
cDC	D1	Hallmark	HALLMARK_P53_PATHWAY	91	-0.32988	-1.2627	0.0815851	0.38517	0.307513	0.337868	1546	tags=32%, list=22%, signal=25%	TM7SF3/CD81/GADD45A/MKNK2/SLC7A11/BTG1/RRAD/PPP1R15A/TSPYL2/ABAT/SLC35D1/TRAFD1/CYFIP2/TRIB3/KLF4/HEXIM1/PLK2/RPL36/RPS12/IER3/TNFSF9/CGRRF1/MXD1/ADA/ATF3/IER5/VAMP8/STEAP3/BAIAP2
cDC	D1	BTM	Monocyte surface signature (S4)	64	-0.359232	-1.29247	0.0834392	0.38517	0.45753	0.337868	602	tags=19%, list=9%, signal=17%	P2RY13/GLIPR1/FXYD6/MS4A6A/CD4/TLR5/CD163/P2RX1/FCGRT/IL1R2/KCNQ1/FCER1A
cDC	D1	BTM	enriched in dendritic cells (M168)	14	-0.553208	-1.41492	0.084467	0.38517	0.45753	0.337868	495	tags=21%, list=7%, signal=20%	B3GNT5/DAB2/FCER1A
cDC	D1	Hallmark	HALLMARK_UV_RESPONSE_UP	62	0.362915	1.2803	0.0930057	0.407794	0.308707	0.357714	680	tags=21%, list=10%, signal=19%	IRF1/DNAJA1/GCH1/ATP6V1C1/TAP1/PSMC3/HLA-F/RAB27A/GRINA/STIP1/PRKCD/SLC6A12/CDK2
cDC	D1	Hallmark	HALLMARK_NOTCH_SIGNALING	16	0.527237	1.3799	0.0981987	0.414617	0.308707	0.363699	291	tags=19%, list=4%, signal=18%	FZD5/LFNG/CUL1
cDC	D1	Hallmark	HALLMARK_TNFA_SIGNALING_VIA_NFKB	118	-0.305551	-1.21543	0.105726	0.421023	0.308707	0.369319	1556	tags=36%, list=22%, signal=28%	IER2/CCL5/YRDC/GADD45A/BTG1/PER1/NR4A1/MAP2K3/IL7R/IRS2/CXCL3/ZFP36/PPP1R15A/DUSP1/KLF2/DUSP2/IL18/KDM6B/HES1/KLF4/PNRC1/PLK2/KYNU/PTGER4/SDC4/SGK1/BHLHE40/IER3/TNFSF9/MXD1/MARCKS/CD83/IFIT2/GPR183/SQSTM1/ATF3/EGR2/IER5/BIRC2/REL/RHOB/LAMB3
cDC	D1	Hallmark	HALLMARK_COMPLEMENT	98	0.32342	1.22681	0.107102	0.421023	0.308707	0.369319	1261	tags=22%, list=18%, signal=19%	IRF1/HSPA5/PSMB9/APOBEC3G/JAK2/LAP3/CASP4/CALM1/OLR1/PRKCD/CR1/S100A12/GNB4/F5/SERPINA1/LCP2/GRB2/CEBPB/PLA2G4A/MMP14/CA2/S100A9
cDC	D1	BTM	putative targets of PAX3 (M89.0)	11	-0.57751	-1.37614	0.114566	0.435352	0.572831	0.381888	1600	tags=55%, list=23%, signal=42%	GEM/NR4A1/DUSP2/PLK2/CD83/EGR2
cDC	D1	BTM	enriched in monocytes (II) (M11.0)	138	-0.28894	-1.17492	0.125898	0.462982	0.584529	0.406124	1164	tags=25%, list=17%, signal=22%	GRN/CFD/CD93/TIMP2/NRGN/PYGL/NLRP3/SULF2/KLF4/BLVRB/TYROBP/LST1/LY86/KYNU/CSF2RA/SGK1/P2RY13/ANPEP/FXYD6/RNF130/FCER1G/SYK/MS4A6A/CPPED1/TLR5/TGFBI/HPSE/F13A1/CFP/CD163/PADI2/FCGRT/RAB32/TLR8/CTSH
cDC	D1	BTM	enriched in monocytes (IV) (M118.0)	38	-0.386613	-1.25756	0.13739	0.489453	0.587631	0.429344	641	tags=18%, list=9%, signal=17%	RNASE6/LGALS3/CTSS/HAL/CD4/HHEX/IL1R2
cDC	D1	Hallmark	HALLMARK_INFLAMMATORY_RESPONSE	99	0.310509	1.18002	0.150716	0.507513	0.410282	0.445187	1081	tags=18%, list=15%, signal=16%	IRF1/FZD5/GCH1/IL15RA/LPAR1/PVR/SEMA4D/KCNJ2/OLR1/CD40/CHST2/ADM/ADRM1/NMI/TAPBP/LCP2/ATP2A2/AXL
cDC	D1	BTM	cell cycle and transcription (M4.0)	169	0.280329	1.15305	0.152357	0.507513	0.587631	0.445187	1362	tags=25%, list=19%, signal=21%	FCGR1A/KIF11/NCF1/CHEK1/TYMP/CDC7/FCGR1B/CKS2/SCPEP1/ALOX5/ASF1B/DNA2/RMI1/MTMR11/WDR76/MYOF/PRKCD/CDT1/MCM5/HELLS/CENPE/CENPH/MND1/SORT1/CDCA7/S100A12/HMOX1/PAICS/MPEG1/SERPINA1/SPI1/NLRP12/ZWILCH/TNFAIP2/MCM4/LILRB2/POC1A/LILRB1/S100A9/TYMS/IL13RA1/BRCA1/IFI30
cDC	D1	BTM	T cell surface signature (S0)	12	0.534036	1.29488	0.162415	0.507513	0.587631	0.445187	569	tags=25%, list=8%, signal=23%	CD6/CD320/NPDC1
cDC	D1	BTM	respiratory electron transport chain (mitochondrion) (M219)	12	-0.531322	-1.29398	0.162729	0.507513	0.587631	0.445187	820	tags=33%, list=12%, signal=29%	COX8A/UQCRB/COX7A2L/ATP5L
cDC	D1	Hallmark	HALLMARK_ALLOGRAFT_REJECTION	101	0.305712	1.16504	0.164719	0.507513	0.424802	0.445187	1688	tags=34%, list=24%, signal=26%	GBP2/PSMB10/B2M/STAT1/JAK2/TAP1/UBE2D1/HLA-DRA/CD8B/ELF4/CD40/PTPN6/CCR2/SPI1/RPS9/TAPBP/LCP2/CAPG/CCL4/NPM1/CD7/BRCA1/DEGS1/TLR6/UBE2N/IL27RA/LY75/CD47/NCF4/NME1/CCND3/HLA-DOB/ICOSLG/FLNA
cDC	D1	BTM	lysosomal/endosomal proteins (M139)	11	-0.523947	-1.2485	0.19599	0.587971	0.670493	0.515764	541	tags=27%, list=8%, signal=25%	CD68/CTSS/CTSH
cDC	D1	BTM	chemokines and inflammatory molecules in myeloid cells (M86.0)	11	0.527057	1.24572	0.209816	0.613309	0.681903	0.53799	1365	tags=36%, list=19%, signal=29%	GCH1/BCL2A1/CCL4/NFKB1
cDC	D1	Hallmark	HALLMARK_BILE_ACID_METABOLISM	47	0.343974	1.15329	0.227783	0.619833	0.544949	0.543713	798	tags=21%, list=11%, signal=19%	ALDH9A1/PEX6/NR3C2/GSTK1/ISOC1/PEX13/LIPE/PEX7/RETSAT/IDH2
cDC	D1	Hallmark	HALLMARK_ADIPOGENESIS	96	0.29412	1.11081	0.240167	0.619833	0.544949	0.543713	1404	tags=28%, list=20%, signal=23%	ARAF/POR/RETN/SLC19A1/NDUFB7/COQ3/AK2/STOM/LIPE/UCP2/BAZ2A/DECR1/TALDO1/ACADM/RETSAT/GHITM/GPAM/SLC1A5/CS/CPT2/PFKL/PPM1B/SOD1/COX7B/ESYT1/ITSN1/UCK1
cDC	D1	BTM	complement and other receptors in DCs (M40)	11	-0.501529	-1.19508	0.241203	0.619833	0.683173	0.543713	734	tags=27%, list=10%, signal=24%	TYROBP/HLA-DQB1/TLR8
cDC	D1	BTM	enriched in antigen presentation (II) (M95.0)	18	0.43502	1.17532	0.242413	0.619833	0.683173	0.543713	537	tags=17%, list=8%, signal=15%	CD53/FYB/HLA-DRA
cDC	D1	BTM	blood coagulation (M11.1)	14	-0.464208	-1.18729	0.242843	0.619833	0.683173	0.543713	557	tags=36%, list=8%, signal=33%	CFD/FCER1G/SYK/F13A1/P2RX1
cDC	D1	Hallmark	HALLMARK_DNA_REPAIR	73	0.309505	1.12469	0.244671	0.619833	0.544949	0.543713	1890	tags=33%, list=27%, signal=24%	ALYREF/COX17/GUK1/POLH/HPRT1/ADRM1/CANT1/NUDT9/SDCBP/SNAPC5/EDF1/PNP/DDB2/ERCC2/TYMS/POLE4/CETN2/TMED2/POLR2E/NME1/AAAS/TAF9/PDE4B/DAD1
cDC	D1	BTM	regulation of signal transduction (M3)	24	-0.393615	-1.15101	0.258266	0.624052	0.683173	0.547414	1119	tags=33%, list=16%, signal=28%	TIMP2/SULF2/KLF4/FOXO1/SYK/TLR5/HPSE/JUP
cDC	D1	Hallmark	HALLMARK_PI3K_AKT_MTOR_SIGNALING	57	0.321746	1.12007	0.25978	0.624052	0.553444	0.547414	680	tags=21%, list=10%, signal=19%	ACTR2/RALB/CALR/ARHGDIA/THEM4/CAB39/HSP90B1/MAPK9/E2F1/TNFRSF1A/ACTR3/CDK2
cDC	D1	BTM	platelet activation (II) (M32.1)	15	-0.447389	-1.16166	0.262759	0.624052	0.683173	0.547414	391	tags=13%, list=6%, signal=13%	ACAP1/PKN1
cDC	D1	Hallmark	HALLMARK_ESTROGEN_RESPONSE_EARLY	64	-0.305034	-1.09748	0.286743	0.660245	0.585433	0.579163	1397	tags=34%, list=20%, signal=28%	PEX11A/KRT18/NCOR2/BAG1/ELF1/ABAT/ADD3/ELOVL5/ALDH3B1/ADCY9/SNX24/HES1/ARL3/KLF4/SLC22A5/BLVRB/AFF1/BHLHE40/FASN/SLC2A1/DEPTOR/OLFM1
cDC	D1	BTM	PLK1 signaling events (M4.2)	12	0.477917	1.15881	0.289581	0.660245	0.723953	0.579163	2644	tags=58%, list=38%, signal=36%	ASF1B/CENPE/PRC1/GINS2/TPX2/FBXO5/AURKA
cDC	D1	Hallmark	HALLMARK_GLYCOLYSIS	76	0.294526	1.07584	0.313603	0.693747	0.596379	0.60855	1564	tags=30%, list=22%, signal=24%	PKM/HSPA5/AKR1A1/ALDH9A1/PPIA/ENO1/PGK1/TALDO1/CHST2/LDHA/B3GALT6/XYLT2/PYGB/RBCK1/MIF/SOD1/BPNT1/IL13RA1/PAXIP1/SRD5A3/VEGFA/GOT2/SLC16A3
cDC	D1	Hallmark	HALLMARK_IL6_JAK_STAT3_SIGNALING	45	0.326756	1.08335	0.316446	0.693747	0.596379	0.60855	2046	tags=47%, list=29%, signal=33%	IRF1/STAT1/IL15RA/STAT3/STAM2/TNFRSF1A/HMOX1/GRB2/IL3RA/IL13RA1/CBL/BAK1/MYD88/STAT2/IL4R/CRLF2/MAP3K8/IL17RA/IFNGR2/CCR1/IL18R1
cDC	D1	Hallmark	HALLMARK_APOPTOSIS	90	0.282565	1.05874	0.334472	0.719431	0.603357	0.63108	809	tags=17%, list=12%, signal=15%	IRF1/DNAJA1/GCH1/TAP1/CASP4/HMGB2/DAP/ADD1/EMP1/GSN/DNM1L/CDK2/RETSAT/GUCY2D/HMOX1
cDC	D1	Hallmark	HALLMARK_PEROXISOME	53	0.309119	1.06367	0.344775	0.726698	0.603357	0.637455	1210	tags=26%, list=17%, signal=22%	MVP/YWHAH/ALDH9A1/PEX6/GSTK1/ISOC1/PEX13/PRDX1/RETSAT/IDH2/STS/FIS1/HMGCL/SOD1
cDC	D1	BTM	DC surface signature (S5)	49	-0.308737	-1.05546	0.3506	0.726698	0.844037	0.637455	1922	tags=41%, list=27%, signal=30%	CD1E/SLC41A2/GPNMB/HLA-DQA1/P2RY6/SPINT2/TFRC/JAG1/RAMP1/SLC7A11/GPR157/CD151/CRIM1/ALCAM/DIRC2/GPR137B/CD83/HLA-DQB1/CXCL16/ABHD12
cDC	D1	Hallmark	HALLMARK_SPERMATOGENESIS	22	-0.37507	-1.07288	0.35738	0.727523	0.603849	0.638178	381	tags=32%, list=5%, signal=30%	DBF4/ACRBP/NCAPH/PHF7/PHKG2/IFT88/BRAF
cDC	D1	BTM	antiviral IFN signature (M75)	17	-0.394192	-1.05592	0.383102	0.766204	0.884092	0.672109	2	tags=18%, list=0%, signal=18%	RSAD2/CARD9/FCER1A
cDC	D1	BTM	enriched in monocytes (surface) (M118.1)	13	-0.418988	-1.04997	0.394441	0.775281	0.884092	0.680071	384	tags=15%, list=5%, signal=15%	CD4/IL1R2
cDC	D1	Hallmark	HALLMARK_HEDGEHOG_SIGNALING	11	0.443747	1.04882	0.408682	0.784851	0.654981	0.688466	135	tags=9%, list=2%, signal=9%	MYH9
cDC	D1	BTM	enriched in neutrophils (I) (M37.1)	22	-0.357505	-1.02263	0.427653	0.784851	0.90899	0.688466	1084	tags=23%, list=15%, signal=19%	PYGL/BASP1/TNFRSF10C/MXD1/EMR3
cDC	D1	BTM	cell division (stimulated CD4+ T cells) (M46)	11	0.433932	1.02562	0.437036	0.784851	0.90899	0.688466	1263	tags=36%, list=18%, signal=30%	CDT1/CDCA7/GNB4/TYMS
cDC	D1	Hallmark	HALLMARK_CHOLESTEROL_HOMEOSTASIS	41	-0.30477	-1.00747	0.439372	0.784851	0.654981	0.688466	920	tags=24%, list=13%, signal=21%	ALCAM/HMGCR/ECH1/TRIB3/PNRC1/TP53INP1/LGALS3/FASN/ATF3/CXCL16
cDC	D1	Hallmark	HALLMARK_APICAL_JUNCTION	72	0.27862	1.00909	0.43938	0.784851	0.654981	0.688466	757	tags=15%, list=11%, signal=14%	AMIGO2/YWHAH/ACTB/MYH9/VASP/BMP1/NEXN/MAP4K2/MVD/CD99/CTNND1
cDC	D1	Hallmark	HALLMARK_MYOGENESIS	57	-0.28407	-1.00102	0.442145	0.784851	0.654981	0.688466	1266	tags=25%, list=18%, signal=20%	BAG1/IGFBP7/CFD/ADCY9/NCAM1/SPTAN1/MEF2D/BHLHE40/IFRD1/EIF4A2/OCEL1/SYNGR2/MYBPC3/PTP4A3
cDC	D1	BTM	mitotic cell cycle in stimulated CD4 T cells (M4.5)	10	0.439083	1.01058	0.447503	0.784851	0.90899	0.688466	1584	tags=40%, list=23%, signal=31%	KIF11/CDCA7/TYMS/UBE2T
cDC	D1	Hallmark	HALLMARK_OXIDATIVE_PHOSPHORYLATION	98	0.263292	0.99873	0.454477	0.785005	0.654981	0.688601	1289	tags=22%, list=18%, signal=19%	ATP6V1C1/ATP6V1G1/NDUFB3/POR/CYCS/NDUFB7/COX17/MRPS11/DECR1/ACADM/RETSAT/SUCLA2/IDH2/COX6B1/RHOT1/LDHA/MRPL35/CS/PMPCA/COX7B/NDUFS4/ATP6V1E1
cDC	D1	BTM	KLF12 targets network (M32.3)	10	0.430224	0.990194	0.469721	0.799226	0.915898	0.701076	918	tags=30%, list=13%, signal=26%	POR/LTBP3/NR1H2
cDC	D1	BTM	MHC-TLR7-TLR8 cluster (M146)	16	-0.368797	-0.972124	0.49845	0.824967	0.915898	0.723655	806	tags=25%, list=11%, signal=22%	HLA-G/CD4/HLA-DQB1/TLR8
cDC	D1	BTM	E2F1 targets (Q3) (M10.0)	16	0.370978	0.970935	0.499322	0.824967	0.915898	0.723655	1156	tags=25%, list=16%, signal=21%	UNG/NR3C2/MCM4/HOXA9
cDC	D1	BTM	regulation of antigen presentation and immune response (M5.0)	46	-0.284548	-0.959764	0.519698	0.837108	0.915898	0.734306	557	tags=15%, list=8%, signal=14%	FCER1G/SYK/CD4/TLR5/HLA-DQB1/PTPN22/CTSH
cDC	D1	BTM	extracellular matrix (II) (M2.1)	13	-0.379573	-0.951198	0.521357	0.837108	0.915898	0.734306	334	tags=23%, list=5%, signal=22%	GRN/TGFBI/CTSH
cDC	D1	Hallmark	HALLMARK_PANCREAS_BETA_CELLS	10	-0.400772	-0.93172	0.546989	0.847848	0.717722	0.743726	777	tags=30%, list=11%, signal=27%	SEC11A/FOXO1/DPP4
cDC	D1	Hallmark	HALLMARK_MITOTIC_SPINDLE	91	0.254201	0.954723	0.554609	0.847848	0.717722	0.743726	1688	tags=26%, list=24%, signal=20%	KIF11/MYH9/ARHGEF12/ARHGDIA/ATG4B/PCNT/GSN/GEMIN4/CENPE/RAB3GAP1/STK38L/WASF1/YWHAE/ITSN1/WASF2/TUBGCP2/KNTC1/CNTRL/KIF3B/BIN1/RABGAP1/PRC1/LATS1/FLNA
cDC	D1	Hallmark	HALLMARK_ESTROGEN_RESPONSE_LATE	67	0.265611	0.949414	0.555387	0.847848	0.717722	0.743726	1370	tags=30%, list=20%, signal=24%	FABP5/JAK2/DNAJC12/PRLR/MYOF/PTPN6/HPRT1/IDH2/UGDH/SERPINA1/EGR3/ATP2B4/XBP1/LLGL2/FKBP5/CA2/ID2/S100A9/FAM102A/BATF
cDC	D1	Hallmark	HALLMARK_HYPOXIA	80	0.258995	0.952502	0.557795	0.847848	0.717722	0.743726	1150	tags=21%, list=16%, signal=18%	HSPA5/MT2A/MYH9/PLAC8/ENO1/NEDD4L/PGK1/CHST2/ADM/SELENBP1/HMOX1/LDHA/B3GALT6/PFKL/SLC2A3/MIF/MT1E
cDC	D1	Hallmark	HALLMARK_IL2_STAT5_SIGNALING	89	-0.248216	-0.947707	0.571248	0.856872	0.717722	0.751642	704	tags=15%, list=10%, signal=13%	GPR65/CD79B/BHLHE40/FURIN/UCK2/MXD1/HUWE1/SYNGR2/CD83/PDCD2L/IFNGR1/IL1R2/RHOB
cDC	D1	BTM	transcription regulation in cell development (M49)	22	0.319955	0.905993	0.601197	0.881496	0.953825	0.773242	1330	tags=32%, list=19%, signal=26%	ARHGEF12/HMGB2/GSN/PAK1/LILRB1/TYMS/BRCA1
cDC	D1	BTM	enriched in T cells (I) (M7.0)	19	0.329791	0.901656	0.603129	0.881496	0.953825	0.773242	310	tags=11%, list=4%, signal=10%	CD6/CD27
cDC	D1	BTM	enriched in activated dendritic cells/monocytes (M64)	10	-0.375259	-0.872406	0.626729	0.900245	0.953825	0.789689	1046	tags=30%, list=15%, signal=26%	BASP1/ANPEP/MARCKS
cDC	D1	BTM	Naive B cell surface signature (S8)	11	-0.36663	-0.873636	0.631751	0.900245	0.953825	0.789689	1169	tags=45%, list=17%, signal=38%	SLC24A1/TSPAN13/CD37/HVCN1/CXCR4
cDC	D1	Hallmark	HALLMARK_WNT_BETA_CATENIN_SIGNALING	16	-0.326442	-0.860478	0.66212	0.9109	0.802486	0.799035	1858	tags=44%, list=26%, signal=32%	LEF1/KAT2A/JAG1/PPARD/NCOR2/DVL2/CSNK1E
cDC	D1	Hallmark	HALLMARK_KRAS_SIGNALING_UP	79	-0.240962	-0.901027	0.671468	0.9109	0.802486	0.799035	884	tags=18%, list=13%, signal=16%	ZNF277/GNG11/KLF4/ANKH/USP12/CSF2RA/FCER1G/CTSS/CXCR4/CCSER2/PTCD2/JUP/F13A1/TLR8
cDC	D1	BTM	T cell activation (II) (M7.3)	10	-0.360467	-0.838018	0.674736	0.9109	0.953825	0.799035	1811	tags=40%, list=26%, signal=30%	CCR5/CRTAM/CCL5/NKG7
cDC	D1	BTM	T cell activation (I) (M7.1)	20	-0.304018	-0.85018	0.688185	0.9109	0.953825	0.799035	1858	tags=50%, list=26%, signal=37%	LEF1/CRTAM/CD8A/CCL5/MS4A1/IL7R/RORA/CD2/DPP4/PTPN22
cDC	D1	BTM	viral sensing & immunity; IRF2 targets network (I) (M111.0)	12	0.342482	0.830416	0.688802	0.9109	0.953825	0.799035	122	tags=17%, list=2%, signal=16%	TAP1/PSMB8
cDC	D1	BTM	transmembrane transport (I) (M87)	11	0.350741	0.828994	0.689871	0.9109	0.953825	0.799035	2307	tags=55%, list=33%, signal=37%	HMOX1/VDR/SLC7A7/CDH1/SLC31A2/DAPK1
cDC	D1	BTM	TLR and inflammatory signaling (M16)	28	0.28419	0.850723	0.700535	0.9109	0.953825	0.799035	1590	tags=39%, list=23%, signal=31%	FCGR1B/NFE2/ALOX5/KCNJ2/LILRB2/SIGLEC9/LILRB1/TLR6/MYD88/TLR7/NCF4
cDC	D1	BTM	myeloid cell enriched receptors and transporters (M4.3)	19	-0.303908	-0.839098	0.703151	0.9109	0.953825	0.799035	1204	tags=26%, list=17%, signal=22%	SLC8A1/SULF2/RNASE6/TLR5/TLR8
cDC	D1	Hallmark	HALLMARK_KRAS_SIGNALING_DN	33	0.272751	0.847181	0.712734	0.91294	0.831522	0.800824	904	tags=15%, list=13%, signal=13%	LFNG/CLSTN3/CHST2/YPEL1/CPEB3
cDC	D1	Hallmark	HALLMARK_ANDROGEN_RESPONSE	52	-0.24662	-0.852857	0.741281	0.915672	0.844715	0.803221	1218	tags=23%, list=17%, signal=19%	MAF/RPS6KA3/ABCC4/ELOVL5/IQGAP2/HMGCR/ANKH/TPD52/SGK1/MAK/RAB4A/HOMER2
cDC	D1	BTM	immune activation - generic cluster (M37.0)	156	0.220478	0.895603	0.743415	0.915672	0.953825	0.803221	750	tags=15%, list=11%, signal=13%	RNASE2/PPIL4/GAS2L1/UNG/NFE2/RETN/TSPAN2/HMGB2/MEGF9/BLM/GPR84/MCM3/OLR1/LPCAT2/HLA-DRA/SIGLEC5/RNASE3/SLC24A4/GSN/S100A8/SIRPB1/MEF2C/CR1
cDC	D1	BTM	enriched in myeloid cells and monocytes (M81)	17	-0.298278	-0.798994	0.745703	0.915672	0.953825	0.803221	1466	tags=35%, list=21%, signal=28%	THBS1/SLC8A1/NLRP3/FCER1G/MARCKS/HHEX
cDC	D1	BTM	enriched in B cells (II) (M47.1)	11	-0.33024	-0.786923	0.754705	0.915672	0.953825	0.803221	1658	tags=45%, list=24%, signal=35%	BCL11A/MS4A1/BANK1/TPD52/CD79B
cDC	D1	BTM	T cell activation and signaling (M5.1)	14	-0.307904	-0.787516	0.759188	0.915672	0.953825	0.803221	584	tags=29%, list=8%, signal=26%	TRAF3IP3/HLA-DRB1/CD2/CD4
cDC	D1	BTM	enriched in activated dendritic cells (II) (M165)	22	-0.281226	-0.80444	0.76306	0.915672	0.953825	0.803221	1385	tags=27%, list=20%, signal=22%	RSAD2/IFIT3/IL18/CSF2RA/IFIT2/ATF3
cDC	D1	Hallmark	HALLMARK_REACTIVE_OXYGEN_SPECIES_PATHWAY	27	0.267738	0.795917	0.787445	0.925602	0.85758	0.811931	1378	tags=22%, list=20%, signal=18%	PRDX6/PRDX1/LSP1/ERCC2/SOD1/OXSR1
cDC	D1	Hallmark	HALLMARK_PROTEIN_SECRETION	48	-0.242955	-0.826432	0.787573	0.925602	0.85758	0.811931	1196	tags=25%, list=17%, signal=21%	KRT18/RPS6KA3/BNIP3/MAPK1/RAB22A/SCAMP1/TPD52/SNAP23/RAB2A/ZW10/CLTC/ERGIC3
cDC	D1	BTM	T & B cell development, activation (M62.0)	12	0.304796	0.739038	0.806232	0.937861	0.971669	0.822685	2365	tags=42%, list=34%, signal=28%	CAMK2D/CD7/ICOSLG/PSD3/LRP12
cDC	D1	BTM	plasma cells & B cells, immunoglobulins (M156.0)	10	0.314943	0.724864	0.820488	0.943845	0.971669	0.827934	2435	tags=40%, list=35%, signal=26%	CD52/IGJ/CD22/GNG7
cDC	D1	Hallmark	HALLMARK_TGF_BETA_SIGNALING	26	-0.257657	-0.766847	0.827934	0.943845	0.88193	0.827934	1636	tags=27%, list=23%, signal=21%	ENG/THBS1/NCOR2/SMAD6/PPP1R15A/FURIN/TGFBR1
cDC	D1	BTM	leukocyte migration (M88.0)	10	-0.299124	-0.695407	0.859845	0.951859	0.971669	0.834964	2435	tags=50%, list=35%, signal=33%	GPA33/GMDS/ST14/CDH17/RNF43
cDC	D1	BTM	platelet activation (I) (M32.0)	12	0.284283	0.689301	0.863291	0.951859	0.971669	0.834964	2367	tags=67%, list=34%, signal=44%	POR/NR1H2/FLNA/H1FX/GNB2/PFN1/GNAI2/ACTN4
cDC	D1	Hallmark	HALLMARK_ANGIOGENESIS	12	-0.287926	-0.701216	0.865215	0.951859	0.902032	0.834964	197	tags=50%, list=3%, signal=49%	APP/THBD/PTK2/JAG1/TIMP1/PF4
cDC	D1	BTM	cell cycle, ATP binding (M144)	10	-0.29415	-0.683844	0.87083	0.951859	0.971669	0.834964	1726	tags=50%, list=25%, signal=38%	COPS5/NEK7/RBM7/ERBB2IP/MCTS1
cDC	D1	BTM	enriched in B cells (VI) (M69)	10	-0.290351	-0.675012	0.879984	0.951859	0.971669	0.834964	1314	tags=40%, list=19%, signal=33%	ADAM28/TSPAN13/MS4A1/CD79B
cDC	D1	BTM	enriched for TF motif TNCATNTCCYR (M232)	10	0.284606	0.655043	0.895203	0.951859	0.971669	0.834964	1339	tags=30%, list=19%, signal=24%	PDE6D/RAD51C/TTC1
cDC	D1	BTM	Activated (LPS) dendritic cell surface signature (S11)	21	0.249696	0.697625	0.896925	0.951859	0.971669	0.834964	1621	tags=33%, list=23%, signal=26%	CD40/IFI27/TMEM140/IL3RA/IL13RA1/LY75/CALCRL
cDC	D1	Hallmark	HALLMARK_HEME_METABOLISM	87	-0.207936	-0.789726	0.901761	0.951859	0.920548	0.834964	1913	tags=28%, list=27%, signal=20%	EPB41/KDM7A/BSG/PPP2R5B/TFRC/SEC14L1/RCL1/FBXO9/TRIM58/SLC7A11/MAP2K3/MGST3/GMPS/PIGQ/SIDT2/BLVRB/NARF/RBM5/MINPP1/SLC2A1/CAT/UBAC1/HBB/PGLS
cDC	D1	BTM	golgi membrane (II) (M237)	11	0.253524	0.599217	0.932734	0.975396	0.993897	0.855611	2485	tags=55%, list=35%, signal=35%	GOLPH3L/ZDHHC17/SLC35B3/C3orf58/SGMS1/C1GALT1C1
cDC	D1	BTM	DNA repair (M76)	12	-0.244005	-0.59425	0.949661	0.975396	0.995612	0.855611	1952	tags=33%, list=28%, signal=24%	RFC2/RPA3/FANCD2/MRE11A
cDC	D1	Hallmark	HALLMARK_COAGULATION	42	-0.207747	-0.689185	0.949728	0.975396	0.949728	0.855611	535	tags=21%, list=8%, signal=20%	THBS1/ARF4/TIMP1/CFD/CAPN2/FURIN/DPP4/PF4/CTSH
cDC	D1	BTM	enriched in B cells (I) (M47.0)	17	0.205821	0.547093	0.980669	0.99714	0.99714	0.874684	189	tags=6%, list=3%, signal=6%	PKIG
cDC	D1	BTM	enriched in antigen presentation (I) (M71)	13	0.188528	0.465145	0.993345	0.99714	0.99714	0.874684	1267	tags=23%, list=18%, signal=19%	HLA-DRA/HMOX1/ASPH
cDC	D1	BTM	B cell surface signature (S2)	25	0.156968	0.458377	0.99714	0.99714	0.99714	0.874684	2319	tags=36%, list=33%, signal=24%	HLA-DRA/FAM26F/CD52/HLA-DOB/CD22/HLA-DPA1/CD180/HLA-DOA/PLD4
cDC	Baseline	BTM	antiviral IFN signature (M75)	17	-0.713158	-1.91029	0.00104123	0.118701	0.0676801	0.108507	1819	tags=82%, list=26%, signal=61%	RSAD2/HERC5/DHX58/IL1B/OAS3/C1QB/IRF7/DDX58/DDX60/IFIH1/OAS1/FCER1A/SERPING1/IFIT1
cDC	Baseline	BTM	T & B cell development, activation (M62.0)	12	0.694925	1.6848	0.010329	0.250385	0.147475	0.228884	675	tags=33%, list=10%, signal=30%	SAMD13/CD7/CAMK2D/CD3E
cDC	Baseline	BTM	regulation of signal transduction (M3)	24	-0.560886	-1.64772	0.012653	0.250385	0.147475	0.228884	1462	tags=42%, list=21%, signal=33%	FGD4/HMOX1/SULF2/NOD2/KLF4/ASAP2/CCR1/FOXO1/HPSE/BCL6
cDC	Baseline	BTM	platelet activation (II) (M32.1)	15	0.642394	1.65157	0.0132641	0.250385	0.147475	0.228884	776	tags=27%, list=11%, signal=24%	PKN1/MLF2/DNM2/PNPLA6
cDC	Baseline	BTM	enriched in monocytes (II) (M11.0)	138	-0.349911	-1.42318	0.0133575	0.250385	0.147475	0.228884	1913	tags=39%, list=27%, signal=29%	TMEM176A/SIGLEC9/S100A12/SECTM1/CYBB/SLC11A1/CPVL/FGR/BLVRB/TNS3/TIMP2/MYOF/PADI2/NRGN/CD163/CHST15/CSF2RA/CFD/CD36/SULF2/AOAH/CD14/CACNA2D3/KCNE3/SGK1/PLXDC2/DMXL2/FCER1G/MARCH1/NOD2/LILRB3/HK3/SLC31A2/SPI1/MNDA/TLR8/KYNU/S100A11/KLF4/FCAR/CLEC7A/ANPEP/STAB1/TGFBI/CLEC4E/CPPED1/LY86/RTN1/CTSH/MS4A6A/CCR1/HPSE/F13A1/NLRP3
cDC	Baseline	BTM	enriched in B cells (II) (M47.1)	11	0.694172	1.64373	0.0162711	0.250385	0.147475	0.228884	2138	tags=91%, list=30%, signal=63%	PKIG/TCF4/CD79B/DENND5B/BANK1/MS4A1/CD180/BCL11A/HLA-DOB/TPD52
cDC	Baseline	BTM	viral sensing & immunity; IRF2 targets network (I) (M111.0)	12	-0.691775	-1.69233	0.0169669	0.250385	0.147475	0.228884	632	tags=50%, list=9%, signal=46%	CTSS/TLR7/KYNU/IFI35/LY86/TNFSF13B
cDC	Baseline	BTM	enriched in monocytes (IV) (M118.0)	38	-0.474748	-1.53686	0.0181508	0.250385	0.147475	0.228884	1529	tags=37%, list=22%, signal=29%	NAIP/FGD4/AGPAT9/CD4/CTSS/IL1R2/LGALS3/SLC24A4/VNN1/PTGS2/PAK1/PID1/TNFSF13B/BCL6
cDC	Baseline	Hallmark	HALLMARK_HEME_METABOLISM	87	0.383786	1.43139	0.0197672	0.250385	0.540228	0.228884	1708	tags=38%, list=24%, signal=29%	FOXJ2/CCDC28A/NEK7/KAT2B/ASNS/ATG4A/RNF19A/UBAC1/UCP2/NNT/KDM7A/CA2/HBB/TOP1/ADD1/SMOX/OPTN/RIOK3/TMEM9B/CPOX/ICAM4/MPP1/NARF/NFE2/SDCBP/CAST/LRP10/ARL2BP/KLF3/PPP2R5B/SIDT2/FBXO9/MGST3
cDC	Baseline	Hallmark	HALLMARK_TNFA_SIGNALING_VIA_NFKB	118	-0.345228	-1.37586	0.0258195	0.269056	0.540228	0.245951	1159	tags=26%, list=17%, signal=22%	DUSP1/PPP1R15A/PTGER4/SGK1/REL/IRS2/CD83/KLF2/SQSTM1/ATF3/MAFF/RELA/BIRC2/MCL1/NFE2L2/BTG1/DDX58/KYNU/KLF4/IFIH1/PTGS2/GADD45A/SERPINE1/CXCL3/MARCKS/IFIT2/RHOB/FOSB/FOSL1/PLK2/BCL6
cDC	Baseline	BTM	enriched in B cells (I) (M47.0)	17	0.593369	1.57615	0.0259615	0.269056	0.1875	0.245951	1171	tags=41%, list=17%, signal=34%	PKIG/AFF3/TCF4/CD79B/SPIB/ADAM28/BANK1
cDC	Baseline	BTM	cell cycle and transcription (M4.0)	169	-0.316146	-1.31935	0.030303	0.287879	0.19697	0.263158	1542	tags=30%, list=22%, signal=24%	CD163/CHST15/KIF11/LMNB1/CSF2RA/HMOX1/CFD/CD36/AOAH/CD14/TK1/FANCD2/E2F2/PAICS/DMXL2/PCNA/FCER1G/KIF18A/NOD2/LILRB3/GINS2/UBE2T/ARHGAP11A/CHEK1/SLC31A2/SPI1/MNDA/TLR8/KYNU/S100A11/CDKN3/KLF4/NCAPG/CLEC7A/ASPM/STAB1/TGFBI/CLEC4E/ZWINT/CPPED1/TPX2/LY86/RTN1/MARCKS/CENPF/CTSH/MS4A6A/CCR1/HPSE/ASF1B/C1orf112
cDC	Baseline	BTM	PLK1 signaling events (M4.2)	12	-0.648748	-1.58707	0.0335149	0.2939	0.198042	0.268662	769	tags=50%, list=11%, signal=45%	GINS2/NCAPG/ASPM/TUBG1/TPX2/ASF1B
cDC	Baseline	BTM	transmembrane transport (I) (M87)	11	-0.656834	-1.56703	0.0391377	0.318693	0.211996	0.291326	746	tags=64%, list=11%, signal=57%	HMOX1/CD36/HK3/SLC31A2/SLC22A4/CDH1/NLRP3
cDC	Baseline	Hallmark	HALLMARK_EPITHELIAL_MESENCHYMAL_TRANSITION	46	-0.416133	-1.41139	0.049349	0.349127	0.540228	0.319146	614	tags=22%, list=9%, signal=20%	PLOD3/PLOD1/ANPEP/TGFBI/GADD45A/SERPINE1/RHOB/ACTA2/TNFRSF12A/MMP14
cDC	Baseline	BTM	type I interferon response (M127)	11	-0.643157	-1.5344	0.0500209	0.349127	0.250105	0.319146	1819	tags=64%, list=26%, signal=47%	RSAD2/HERC5/IRF7/IFITM1/DDX60/IFIH1/IFIT1
cDC	Baseline	Hallmark	HALLMARK_INTERFERON_ALPHA_RESPONSE	70	-0.368602	-1.35188	0.0526654	0.349127	0.540228	0.319146	1676	tags=43%, list=24%, signal=33%	DHX58/UBE2L6/LY6E/STAT2/HLA-C/IFITM2/IRF7/TRIM26/SELL/IFITM3/IFITM1/IFI27/ELF1/EIF2AK2/PSMA3/EPSTI1/LPAR6/CNP/ADAR/TRIM14/MX1/DDX60/IFIH1/OAS1/GMPR/RTP4/IFI35/SAMD9/IFIT2/IFIT3
cDC	Baseline	Hallmark	HALLMARK_INTERFERON_GAMMA_RESPONSE	125	-0.320104	-1.2825	0.0551253	0.349127	0.540228	0.319146	1556	tags=32%, list=22%, signal=25%	LY6E/OAS3/STAT2/IFITM2/IL15RA/RNF213/IRF7/TRIM26/IFITM3/BPGM/IFI27/STAT3/PNP/APOL6/LYSMD2/EIF2AK2/HLA-DQA1/PSMA3/EPSTI1/HLA-G/ADAR/TRIM14/MX1/HLA-DRB1/BTG1/MTHFD2/DDX58/DDX60/IFIH1/PTGS2/RTP4/IFI35/IFIT2/PELI1/CMKLR1/RBCK1/VAMP8/SERPING1/IFIT1/IFIT3
cDC	Baseline	BTM	cell cycle, ATP binding (M144)	10	0.641764	1.47641	0.0597418	0.358451	0.277372	0.327669	163	tags=30%, list=2%, signal=29%	MCTS1/COPS5/NEK7
cDC	Baseline	BTM	E2F1 targets (Q3) (M10.0)	16	0.551987	1.44592	0.0664629	0.378839	0.288006	0.346307	1008	tags=25%, list=14%, signal=21%	HOXA9/NR3C2/TLE4/ARHGAP6
cDC	Baseline	Hallmark	HALLMARK_CHOLESTEROL_HOMEOSTASIS	41	-0.410402	-1.35427	0.0723044	0.39251	0.567889	0.358804	1459	tags=39%, list=21%, signal=31%	ATXN2/HMGCR/TRIB3/GSTM2/TMEM97/PMVK/FDPS/LGALS3/ATF3/FBXO6/ECH1/S100A11/PCYT2/FADS2/TNFRSF12A/FASN
cDC	Baseline	BTM	enriched in antigen presentation (I) (M71)	13	-0.575075	-1.43701	0.083631	0.406527	0.320098	0.371617	1473	tags=62%, list=21%, signal=49%	HLA-DPB1/HMOX1/AGPAT9/HLA-DQA1/HLA-DRB1/PTGS2/RTN1/HLA-DQB1
cDC	Baseline	BTM	MHC-TLR7-TLR8 cluster (M146)	16	-0.537657	-1.41852	0.083718	0.406527	0.320098	0.371617	1756	tags=62%, list=25%, signal=47%	HLA-A/HLA-C/HLA-DPB1/CD4/HLA-DQA1/HLA-G/HLA-DRB1/TLR7/TLR8/HLA-DQB1
cDC	Baseline	Hallmark	HALLMARK_MITOTIC_SPINDLE	91	-0.326998	-1.25166	0.0891219	0.406527	0.567889	0.371617	892	tags=19%, list=13%, signal=17%	STK38L/FSCN1/CEP192/MAPRE1/CDC27/WASF2/CSNK1D/ABL1/MARK4/PREX1/RABGAP1/NCK1/TPX2/MARCKS/CENPF/NF1/SMC4
cDC	Baseline	BTM	enriched in activated dendritic cells (II) (M165)	22	-0.479359	-1.3728	0.0904722	0.406527	0.326705	0.371617	516	tags=41%, list=7%, signal=38%	CSF2RA/DSE/IFI27/ATF3/IFIH1/IFIT2/SERPING1/IFIT1/IFIT3
cDC	Baseline	Hallmark	HALLMARK_HEDGEHOG_SIGNALING	11	-0.598189	-1.42712	0.0927166	0.406527	0.567889	0.371617	297	tags=36%, list=4%, signal=35%	NRP1/OPHN1/RTN1/NF1
cDC	Baseline	BTM	enriched in myeloid cells and monocytes (M81)	17	-0.508249	-1.36141	0.104748	0.442269	0.358348	0.404291	632	tags=35%, list=9%, signal=32%	CD14/FCER1G/TLR7/MARCKS/BCL6/NLRP3
cDC	Baseline	Hallmark	HALLMARK_NOTCH_SIGNALING	16	-0.51686	-1.36365	0.109945	0.447635	0.598592	0.409195	237	tags=19%, list=3%, signal=18%	DTX4/ARRB1/DTX2
cDC	Baseline	BTM	T cell activation (I) (M7.1)	20	0.479785	1.32693	0.117141	0.460486	0.380709	0.420943	1775	tags=45%, list=25%, signal=34%	CD8A/IL7R/CD7/CD3E/CCL5/CD27/DPP4/IKZF1/MS4A1
cDC	Baseline	BTM	enriched in activated dendritic cells/monocytes (M64)	10	-0.578047	-1.34015	0.138583	0.502799	0.413133	0.459623	681	tags=40%, list=10%, signal=36%	IL1B/SLC31A2/ANPEP/MARCKS
cDC	Baseline	BTM	nuclear pore complex (M106.0)	10	-0.576775	-1.3372	0.13983	0.502799	0.413133	0.459623	1692	tags=40%, list=24%, signal=30%	NUP133/RAN/NUP85/NUP35
cDC	Baseline	Hallmark	HALLMARK_FATTY_ACID_METABOLISM	79	0.329953	1.20936	0.141773	0.502799	0.630965	0.459623	1192	tags=24%, list=17%, signal=20%	ACSS1/PRDX6/SUCLG2/YWHAH/MLYCD/RETSAT/D2HGDH/HSD17B7/ADSL/CA2/ACOT8/ODC1/METAP1/UGDH/HSD17B4/HADH/HMGCS1/CPOX/ACO2
cDC	Baseline	BTM	leukocyte migration (M88.0)	10	0.567761	1.30616	0.149354	0.502799	0.422089	0.459623	1339	tags=40%, list=19%, signal=32%	MYO7B/FUT4/GMDS/GPA33
cDC	Baseline	Hallmark	HALLMARK_COAGULATION	42	-0.372491	-1.23587	0.149958	0.502799	0.630965	0.459623	883	tags=38%, list=13%, signal=33%	LGMN/APOA1/PLEK/MST1/THBS1/PREP/CFD/S100A13/LAMP2/MAFF/USP11/SERPINE1/C1QA/CTSH/SERPING1/MMP14
cDC	Baseline	Hallmark	HALLMARK_UNFOLDED_PROTEIN_RESPONSE	65	-0.331991	-1.19932	0.154522	0.5033	0.630965	0.460081	1614	tags=32%, list=23%, signal=25%	CNOT4/YIF1A/SRPRB/DDX10/XBP1/EXOSC5/CNOT2/EIF4A3/EIF4A2/DNAJB9/SLC7A5/ATF3/RRP9/EIF4G1/MTHFD2/TTC37/NABP1/TSPYL2/EXOSC9/IFIT1/PDIA5
cDC	Baseline	BTM	KLF12 targets network (M32.3)	10	0.561794	1.29243	0.16111	0.510182	0.43634	0.466371	127	tags=10%, list=2%, signal=10%	POR
cDC	Baseline	Hallmark	HALLMARK_IL6_JAK_STAT3_SIGNALING	45	-0.355711	-1.20139	0.174487	0.537608	0.657681	0.491442	1603	tags=42%, list=23%, signal=33%	PTPN11/IL1B/STAT2/CSF2RA/HMOX1/IL15RA/CD36/STAT3/CD14/IL1R2/ITGA4/LTB/STAM2/IL3RA/IFNGR1/EBI3/CXCL3/CCR1/TNFRSF12A
cDC	Baseline	BTM	myeloid cell enriched receptors and transporters (M4.3)	19	-0.44305	-1.21708	0.20076	0.60228	0.521976	0.550561	1888	tags=53%, list=27%, signal=39%	SECTM1/MYOF/CHST15/SULF2/CD14/SLC24A4/TLR8/MS4A14/SLC1A3/CCR1
cDC	Baseline	Hallmark	HALLMARK_ANDROGEN_RESPONSE	52	-0.332816	-1.15309	0.214985	0.62743	0.739188	0.573551	2433	tags=50%, list=35%, signal=33%	GSR/ARID5B/INSIG1/ZBTB10/IQGAP2/MAF/ACTN1/CCND3/AKT1/ABCC4/TNFAIP8/SLC38A2/RPS6KA3/ELK4/PIAS1/HMGCR/DHCR24/ANKH/APPBP2/GNAI3/SGK1/DNAJB9/FKBP5/ELL2/HOMER2/NGLY1
cDC	Baseline	BTM	Resting dendritic cell surface signature (S10)	45	-0.342909	-1.15815	0.220151	0.62743	0.550377	0.573551	1279	tags=33%, list=18%, signal=27%	MFSD1/GPR137B/PLXDC2/IL1R2/CLEC10A/P2RY6/ABCC3/ABHD12/DIRC2/IFNGR1/STAB1/SLC1A3/CD151/HLA-DQB1/FCER1A
cDC	Baseline	Hallmark	HALLMARK_UV_RESPONSE_UP	62	-0.316979	-1.13511	0.226282	0.629174	0.739188	0.575146	1683	tags=35%, list=24%, signal=27%	GRPEL1/CXCL2/DNAJA1/TFRC/PPP1R2/HMOX1/BID/TMBIM6/PPAT/UROD/SQSTM1/STARD3/PRPF3/CNP/ATF3/BTG1/SLC6A12/ALAS1/RHOB/FOSB/OLFM1/MMP14
cDC	Baseline	BTM	mismatch repair (I) (M22.0)	11	-0.503445	-1.20109	0.243826	0.661813	0.586988	0.604981	1482	tags=55%, list=21%, signal=43%	FIGNL1/RPA3/PCNA/CHEK1/ZWINT/POLD3
cDC	Baseline	BTM	DNA repair (M76)	12	-0.483186	-1.18205	0.255341	0.666956	0.590605	0.609683	1749	tags=50%, list=25%, signal=38%	BRCA1/MRE11A/FANCD2/RPA3/PCNA/POLD3
cDC	Baseline	Hallmark	HALLMARK_KRAS_SIGNALING_DN	33	-0.363055	-1.1396	0.257422	0.666956	0.788353	0.609683	1125	tags=27%, list=16%, signal=23%	SGK1/SLC16A7/LYPD3/GPRC5C/MX1/YPEL1/RIBC2/COPZ2/KMT2D
cDC	Baseline	BTM	enriched in monocytes (surface) (M118.1)	13	-0.46975	-1.17382	0.263501	0.667535	0.590605	0.610212	1422	tags=38%, list=20%, signal=31%	AGPAT9/CD4/IL1R2/SLC24A4/TNFSF13B
cDC	Baseline	BTM	enriched in T cells (I) (M7.0)	19	0.419479	1.14655	0.277683	0.680064	0.60006	0.621665	1206	tags=37%, list=17%, signal=31%	IL7R/CD7/GZMK/CD3E/GPR171/CCL5/CD27
cDC	Baseline	BTM	mitotic cell cycle in stimulated CD4 T cells (M4.5)	10	0.50349	1.1583	0.286182	0.680064	0.60006	0.621665	879	tags=30%, list=13%, signal=26%	GRAP2/TACC3/CDCA7
cDC	Baseline	Hallmark	HALLMARK_ANGIOGENESIS	12	0.47624	1.15461	0.286343	0.680064	0.805426	0.621665	2678	tags=58%, list=38%, signal=36%	APP/OLR1/ITGAV/TIMP1/PF4/PTK2/S100A4
cDC	Baseline	Hallmark	HALLMARK_MYC_TARGETS_V1	117	0.275735	1.07271	0.296765	0.690433	0.805426	0.631143	1485	tags=28%, list=21%, signal=23%	VDAC3/COPS5/CNBP/PSMD1/RPL22/EEF1B2/CBX3/PPM1G/RPLP0/EIF4G2/PSMD14/PPIA/PSMD7/SRSF3/SNRPG/RPL6/NPM1/HNRNPA1/ODC1/RPL14/PSMA4/COX5A/LSM7/SET/RPL18/CUL1/ERH/CCT3/CDK2/HSP90AB1/EIF4A1/CDK4/PCBP1
cDC	Baseline	BTM	B cell surface signature (S2)	25	0.382152	1.10996	0.309401	0.705434	0.62847	0.644856	1976	tags=44%, list=28%, signal=32%	CD79B/PLD4/HLA-DRA/HLA-DOA/TMEM156/ADAM28/CD52/CCR6/MS4A1/CD180/HLA-DOB
cDC	Baseline	Hallmark	HALLMARK_IL2_STAT5_SIGNALING	89	-0.276316	-1.0538	0.340894	0.723239	0.805426	0.661133	1734	tags=36%, list=25%, signal=27%	AHNAK/ARL4A/TNFRSF9/TNFRSF8/NRP1/BHLHE40/XBP1/DENND5A/POU2F1/SELL/IFITM3/PNP/RABGAP1L/RORA/PDCD2L/GLIPR2/IL1R2/CD83/LTB/SLC1A5/MAFF/TLR7/SERPINB6/DCPS/GPR65/IL3RA/IFNGR1/PUS1/TTC39B/SNX14/RHOB/ENO3
cDC	Baseline	Hallmark	HALLMARK_ADIPOGENESIS	96	-0.27223	-1.0523	0.341703	0.723239	0.805426	0.661133	928	tags=19%, list=13%, signal=16%	DBT/SLC1A5/JAGN1/TKT/GPD2/COX7B/ECH1/RTN3/IFNGR1/PTCD3/GADD45A/NABP1/CRAT/CD151/GPAM/SCP2/CCNG2/BCL6
cDC	Baseline	Hallmark	HALLMARK_E2F_TARGETS	90	-0.273892	-1.04696	0.349476	0.723239	0.805426	0.661133	1288	tags=22%, list=18%, signal=18%	RAN/CDC25B/TK1/PAICS/ANP32E/RPA3/PCNA/UBE2T/SMC6/CHEK1/HMGB2/MTHFD2/CDKN3/PRDX4/TUBG1/POLD3/WDR90/ILF3/ASF1B/SMC4
cDC	Baseline	BTM	respiratory electron transport chain (mitochondrion) (M219)	12	0.45136	1.09429	0.35023	0.723239	0.663696	0.661133	1055	tags=25%, list=15%, signal=21%	ATP5L/COX6B1/COX5A
cDC	Baseline	BTM	enriched for TF motif TNCATNTCCYR (M232)	10	0.475439	1.09377	0.356138	0.723239	0.663696	0.661133	1401	tags=40%, list=20%, signal=32%	HSD17B4/RAD51C/SMARCAL1/TTC1
cDC	Baseline	BTM	NK cell surface signature (S1)	16	0.412976	1.08179	0.358862	0.723239	0.663696	0.661133	1619	tags=38%, list=23%, signal=29%	CD97/KLRF1/NCAM1/IL2RB/RARRES3/IL18RAP
cDC	Baseline	Hallmark	HALLMARK_ESTROGEN_RESPONSE_EARLY	64	-0.290622	-1.04465	0.36162	0.723239	0.805426	0.661133	1205	tags=20%, list=17%, signal=17%	ELF1/GAB2/SVIL/AFF1/FKBP5/PAPSS2/SLC7A5/KLF4/ABAT/DEPTOR/OLFM1/MAST4/FASN
cDC	Baseline	BTM	complement and other receptors in DCs (M40)	11	-0.449004	-1.07121	0.371285	0.729767	0.663696	0.6671	1388	tags=45%, list=20%, signal=37%	C1QB/HLA-DQA1/TLR8/C1QA/HLA-DQB1
cDC	Baseline	BTM	Activated (LPS) dendritic cell surface signature (S11)	21	0.379345	1.05907	0.377816	0.730018	0.663696	0.667329	270	tags=19%, list=4%, signal=18%	PRRG4/GPR157/CD58/TMEM140
cDC	Baseline	BTM	transcription regulation in cell development (M49)	22	-0.364325	-1.04336	0.388007	0.736289	0.663696	0.673062	621	tags=23%, list=9%, signal=21%	HMGB2/KLF4/ASPM/PAK1/CDH1
cDC	Baseline	Hallmark	HALLMARK_APOPTOSIS	90	-0.267945	-1.02423	0.393979	0.736289	0.839347	0.673062	1368	tags=38%, list=20%, signal=31%	LMNA/LEF1/BCL2L2/BRCA1/TIMP2/CD2/DNAJA1/IL1B/HMOX1/ANKH/BID/FDXR/IFITM3/CDC25B/CD14/ROCK1/VDAC2/SQSTM1/LGALS3/BCL10/ATF3/RELA/MCL1/HMGB2/XIAP/GSTM1/IFNGR1/PAK1/NEFH/GADD45A/MADD/DNM1L/RHOB/TNFRSF12A
cDC	Baseline	Hallmark	HALLMARK_INFLAMMATORY_RESPONSE	99	-0.260425	-1.01154	0.417884	0.768368	0.844268	0.702386	1579	tags=24%, list=23%, signal=19%	IL1B/LY6E/SGMS2/IL15RA/IRF7/SELL/IFITM1/GNAI3/CD14/KCNJ2/PTGER4/EIF2AK2/CD55/NOD2/RELA/SLC31A2/AXL/STAB1/RTP4/SERPINE1/EBI3/CMKLR1/MMP14/NLRP3
cDC	Baseline	Hallmark	HALLMARK_PI3K_AKT_MTOR_SIGNALING	57	0.293495	1.01173	0.430749	0.779451	0.844268	0.712517	1475	tags=28%, list=21%, signal=22%	PRKCB/UBE2N/ACTR2/THEM4/RALB/TRAF2/PDK1/MAPKAP1/E2F1/MAPK9/GRB2/RAC1/DUSP3/CDK2/HSP90B1/CDK4
cDC	Baseline	BTM	platelet activation (I) (M32.0)	12	0.417035	1.01107	0.441086	0.785685	0.727788	0.718216	127	tags=8%, list=2%, signal=8%	POR
cDC	Baseline	BTM	DC surface signature (S5)	49	0.298731	1.00177	0.448817	0.787157	0.727788	0.719562	685	tags=16%, list=10%, signal=15%	TM2D2/PRRG4/GPR157/CD58/TSPAN33/ADAM9/CLDN23/LRP11
cDC	Baseline	BTM	T cell surface signature (S0)	12	0.410275	0.994682	0.459067	0.792922	0.727788	0.724832	957	tags=25%, list=14%, signal=22%	NPDC1/CD3E/GPR171
cDC	Baseline	BTM	enriched in antigen presentation (II) (M95.0)	18	-0.363649	-0.984748	0.470489	0.792922	0.728138	0.724832	1473	tags=33%, list=21%, signal=26%	PLEK/HLA-DPB1/SELL/ITGA4/HLA-DRB1/SLA
cDC	Baseline	Hallmark	HALLMARK_BILE_ACID_METABOLISM	47	0.296565	0.986026	0.476961	0.792922	0.870978	0.724832	1388	tags=32%, list=20%, signal=26%	MLYCD/NR3C2/ISOC1/RETSAT/PEX6/ABCD3/SULT1B1/LIPE/HSD17B4/PHYH/OPTN/GSTK1/PIPOX/ABCA2/PEX26
cDC	Baseline	Hallmark	HALLMARK_ALLOGRAFT_REJECTION	101	0.258752	0.986501	0.479927	0.792922	0.870978	0.724832	1019	tags=18%, list=15%, signal=15%	RPS9/CD8A/PRKCB/ELF4/UBE2N/SOCS5/RPL9/CD7/DEGS1/TRAF2/CD3E/NPM1/PTPN6/HLA-DRA/GBP2/CAPG/HLA-DOA/CCL5
cDC	Baseline	BTM	lysosomal/endosomal proteins (M139)	11	-0.402371	-0.959952	0.502721	0.809308	0.743218	0.73981	2110	tags=55%, list=30%, signal=38%	CD68/PSAP/SLC11A1/AP1S2/CTSS/CTSH
cDC	Baseline	BTM	TLR and inflammatory signaling (M16)	28	-0.320626	-0.96813	0.504043	0.809308	0.743218	0.73981	790	tags=25%, list=11%, signal=22%	KCNJ2/LILRB3/NCF4/TLR7/TLR8/FCAR/ANPEP
cDC	Baseline	BTM	T cell activation and signaling (M5.1)	14	0.37473	0.947939	0.524164	0.822443	0.743218	0.751818	1569	tags=36%, list=22%, signal=28%	PRKAR1B/CD3E/HLA-DRA/CD52/TRAF3IP3
cDC	Baseline	Hallmark	HALLMARK_PEROXISOME	53	0.279127	0.952406	0.53523	0.822443	0.921081	0.751818	887	tags=19%, list=13%, signal=17%	YWHAH/CNBP/MLYCD/ISOC1/RETSAT/CTBP1/PEX6/ABCD3/ACOT8/HSD17B4
cDC	Baseline	Hallmark	HALLMARK_APICAL_JUNCTION	72	0.265584	0.956296	0.54513	0.822443	0.921081	0.751818	566	tags=14%, list=8%, signal=13%	YWHAH/VASP/GTF2F1/MAP4K2/CD99/NEXN/LAMB3/ADAM9/LIMA1/PKD1
cDC	Baseline	BTM	cell cycle (I) (M4.1)	48	-0.277038	-0.947083	0.548762	0.822443	0.743218	0.751818	1199	tags=29%, list=17%, signal=24%	FANCD2/E2F2/PCNA/KIF18A/GINS2/CHEK1/CDKN3/NCAPG/ASPM/TUBG1/ZWINT/TPX2/CENPF/SMC4
cDC	Baseline	BTM	plasma cells & B cells, immunoglobulins (M156.0)	10	-0.397626	-0.92186	0.555994	0.822443	0.743218	0.751818	566	tags=30%, list=8%, signal=28%	IGJ/P2RX5/GNG7
cDC	Baseline	BTM	cell division (stimulated CD4+ T cells) (M46)	11	0.388505	0.919942	0.563936	0.822443	0.743218	0.751818	1281	tags=36%, list=18%, signal=30%	GNB4/CDCA7/CDT1/TST
cDC	Baseline	BTM	putative targets of PAX3 (M89.0)	11	-0.380247	-0.907171	0.572206	0.822443	0.743218	0.751818	1263	tags=45%, list=18%, signal=37%	CXCL2/GEM/CD83/MAFF/PLK2
cDC	Baseline	BTM	mitotic cell cycle - DNA replication (M4.4)	15	-0.349069	-0.906727	0.575833	0.822443	0.743218	0.751818	314	tags=20%, list=4%, signal=19%	PCNA/TPX2/C1orf112
cDC	Baseline	Hallmark	HALLMARK_UV_RESPONSE_DN	57	0.268554	0.925755	0.595032	0.822443	0.931238	0.751818	912	tags=14%, list=13%, signal=12%	SCHIP1/PRKAR2B/NEK7/NR1D2/CELF2/MTA1/ATP2B4/BMPR1A
cDC	Baseline	BTM	T cell activation (II) (M7.3)	10	0.390036	0.897295	0.600116	0.822443	0.743218	0.751818	1019	tags=30%, list=15%, signal=26%	CD3E/GPR171/CCL5
cDC	Baseline	Hallmark	HALLMARK_KRAS_SIGNALING_UP	79	-0.248291	-0.92935	0.601435	0.822443	0.931238	0.751818	1716	tags=32%, list=24%, signal=24%	LCP1/ST6GAL1/PRDM1/PLVAP/NRP1/CXCR4/IL1B/CSF2RA/ANKH/ETV5/BPGM/RABGAP1L/CTSS/ATG10/PPP1R15A/CCSER2/FCER1G/TLR8/WDR33/KLF4/PTGS2/CBR4/CAB39L/CMKLR1/F13A1
cDC	Baseline	Hallmark	HALLMARK_HYPOXIA	80	-0.246884	-0.925709	0.608155	0.822443	0.931238	0.751818	1606	tags=31%, list=23%, signal=24%	RBPJ/CXCR4/GRHPR/BHLHE40/CITED2/HDLBP/HMOX1/LDHA/RORA/DUSP1/PPP1R15A/MT1E/IRS2/HEXA/ILVBL/PPFIA4/ATF3/MAFF/BTG1/NDST2/TGFBI/SERPINE1/NAGK/ENO3/CCNG2
cDC	Baseline	BTM	extracellular matrix (II) (M2.1)	13	-0.352003	-0.879593	0.610843	0.822443	0.743218	0.751818	431	tags=38%, list=6%, signal=36%	TNFAIP2/CST3/NID1/TGFBI/CTSH
cDC	Baseline	BTM	regulation of antigen presentation and immune response (M5.0)	46	0.276199	0.913952	0.61374	0.822443	0.743218	0.751818	986	tags=22%, list=14%, signal=19%	VASP/LILRB1/FCGR1B/GRAP2/CD3E/MEF2C/PTPN6/HLA-DRA/LAT2/HLA-DOA
cDC	Baseline	BTM	enriched in dendritic cells (M168)	14	0.347898	0.880064	0.620439	0.822443	0.743218	0.751818	966	tags=29%, list=14%, signal=25%	CLEC5A/ADAM9/CA2/CAPG
cDC	Baseline	BTM	Monocyte surface signature (S4)	64	-0.253095	-0.909762	0.637734	0.829494	0.743218	0.758263	1542	tags=27%, list=22%, signal=21%	CD163/SPNS1/CD36/KCNQ1/MFSD1/CD4/KCNE3/IL1R2/SLC46A2/SLC24A4/LILRB3/FCAR/GPR133/MS4A6A/FCER1A/CECR6/CCR1
cDC	Baseline	BTM	immune activation - generic cluster (M37.0)	156	-0.225254	-0.931519	0.640311	0.829494	0.743218	0.758263	1198	tags=21%, list=17%, signal=18%	CTSS/CREB5/CACNA2D3/KCNE3/SVIL/SGK1/PLXDC2/IL1R2/IGFBP7/FAM46A/LGALS3/MARCH1/CLEC4D/SLC24A4/NCF4/VNN1/HK3/B3GNT5/TLR7/HMGB2/SLC22A4/FCAR/ANPEP/PTGS2/TUBG1/LRP12/CENPL/FOXO1/PID1/F13A1/BCL6/SMC4/NLRP3
cDC	Baseline	Hallmark	HALLMARK_SPERMATOGENESIS	22	0.30573	0.863979	0.66852	0.856306	0.932989	0.782773	540	tags=18%, list=8%, signal=17%	VDAC3/TLE4/PHF7/OAZ3
cDC	Baseline	Hallmark	HALLMARK_REACTIVE_OXYGEN_SPECIES_PATHWAY	27	0.288662	0.854699	0.691302	0.858289	0.932989	0.784585	1894	tags=33%, list=27%, signal=24%	PRDX6/CDKN2D/LSP1/PDLIM1/OXSR1/GPX4/NQO1/IPCEF1/ERCC2
cDC	Baseline	Hallmark	HALLMARK_P53_PATHWAY	91	-0.233051	-0.892056	0.706422	0.858289	0.932989	0.784585	1315	tags=22%, list=19%, signal=18%	HMOX1/TRIB3/ADA/FDXR/SP1/PPP1R15A/TGFA/PCNA/ATF3/POLH/BTG1/KLF4/STEAP3/GADD45A/CCNK/ABAT/TSPYL2/VAMP8/SESN1/PLK2
cDC	Baseline	BTM	enriched in NK cells (I) (M7.2)	14	0.325359	0.823047	0.706972	0.858289	0.793802	0.784585	1826	tags=50%, list=26%, signal=37%	FGFBP2/KLRF1/CLIC3/CCL5/IL2RB/IL18RAP/GZMB
cDC	Baseline	BTM	enriched in neutrophils (I) (M37.1)	22	-0.293807	-0.841409	0.708316	0.858289	0.793802	0.784585	1398	tags=27%, list=20%, signal=22%	EMR3/TNFRSF10C/CREB5/NCF4/SLC22A4/RNF24
cDC	Baseline	Hallmark	HALLMARK_OXIDATIVE_PHOSPHORYLATION	98	0.234555	0.888365	0.709576	0.858289	0.932989	0.784585	1762	tags=31%, list=25%, signal=23%	VDAC3/POR/NDUFV1/RETSAT/SURF1/CYCS/MRPS12/NNT/COX6B1/COX4I1/ATP6V1C1/PHYH/TCIRG1/MRPL15/ATP6V1F/SLC25A6/COX5A/PDHX/ACO2/NDUFB6/HADHB/ATP6V1E1/OGDH/GPX4/ATP6V1G1/ACADM/MDH1/MGST3/RHOT1/POLR2F
cDC	Baseline	Hallmark	HALLMARK_WNT_BETA_CATENIN_SIGNALING	16	0.313594	0.821455	0.715241	0.858289	0.932989	0.784585	2205	tags=44%, list=31%, signal=30%	PPARD/CUL1/WNT6/KAT2A/HDAC5/PSEN2/DVL2
cDC	Baseline	BTM	golgi membrane (II) (M237)	11	0.338991	0.802698	0.73392	0.87153	0.808556	0.79669	807	tags=18%, list=12%, signal=16%	SLC35B3/GOPC
cDC	Baseline	Hallmark	HALLMARK_MYC_TARGETS_V2	26	-0.272411	-0.812658	0.754673	0.881592	0.932989	0.805887	1511	tags=38%, list=22%, signal=30%	PES1/NOP16/EXOSC5/TMEM97/GRWD1/WDR43/RRP9/RCL1/PUS1/NIP7
cDC	Baseline	Hallmark	HALLMARK_MTORC1_SIGNALING	114	-0.222163	-0.880675	0.75786	0.881592	0.932989	0.805887	1623	tags=27%, list=23%, signal=21%	HPRT1/CXCR4/TFRC/BHLHE40/CANX/HMGCR/XBP1/TRIB3/DHCR24/LDHA/FDXR/PNP/TMEM97/PPP1R15A/PPA1/ACTR3/SQSTM1/PSMA3/SLC7A5/SLC1A5/PRDX1/RRP9/USO1/CACYBP/MTHFD2/TUBG1/PSMC2/FADS2/SLA/PSMB5/PHGDH
cDC	Baseline	Hallmark	HALLMARK_COMPLEMENT	98	-0.223424	-0.867261	0.767977	0.884338	0.932989	0.808397	1417	tags=23%, list=20%, signal=19%	ERAP2/CD36/IRF7/GNAI3/CTSS/S100A13/FCER1G/LGALS3/USP15/LAMP2/MSRB1/CD55/DGKH/GPD2/MAFF/KYNU/CTSL/SERPINE1/HSPA1A/C1QA/CTSH/SERPING1/MMP14
cDC	Baseline	BTM	chemokines and inflammatory molecules in myeloid cells (M86.0)	11	0.32345	0.765899	0.783882	0.893626	0.849206	0.816888	985	tags=18%, list=14%, signal=16%	HS3ST3B1/PDE4B
cDC	Baseline	Hallmark	HALLMARK_PROTEIN_SECRETION	48	-0.237223	-0.810971	0.815951	0.920974	0.932989	0.841888	1154	tags=35%, list=16%, signal=30%	SOD1/SNX2/SNAP23/IGF2R/ARCN1/YIPF6/SGMS1/RPS6KA3/STX7/ANP32E/CLTC/LAMP2/OCRL/USO1/RAB5A/DNM1L/STX12
cDC	Baseline	Hallmark	HALLMARK_PANCREAS_BETA_CELLS	10	-0.30325	-0.703058	0.842302	0.93563	0.932989	0.855285	144	tags=40%, list=2%, signal=39%	ELP4/AKT3/SRPRB/FOXO1
cDC	Baseline	Hallmark	HALLMARK_MYOGENESIS	57	-0.228025	-0.804583	0.84535	0.93563	0.932989	0.855285	1528	tags=30%, list=22%, signal=24%	BHLHE40/DMD/MYL6B/CFD/GNAO1/CD36/SVIL/EIF4A2/VIPR1/GABARAPL2/IGFBP7/FDPS/PPFIA4/MYLPF/CRAT/ENO3/PTP4A3
cDC	Baseline	Hallmark	HALLMARK_G2M_CHECKPOINT	86	-0.214987	-0.816645	0.862189	0.944896	0.932989	0.863755	884	tags=15%, list=13%, signal=13%	SLC7A5/HIRA/GINS2/CDC27/CHEK1/CDKN3/ABL1/TPX2/MARCKS/HSPA8/CENPF/ILF3/SMC4
cDC	Baseline	Hallmark	HALLMARK_TGF_BETA_SIGNALING	26	-0.245575	-0.7326	0.871876	0.944896	0.932989	0.863755	584	tags=31%, list=8%, signal=28%	ENG/NCOR2/THBS1/ID3/PPP1R15A/XIAP/SERPINE1/CDH1
cDC	Baseline	BTM	Naive B cell surface signature (S8)	11	0.284612	0.673933	0.883997	0.944896	0.929789	0.863755	1356	tags=18%, list=19%, signal=15%	HLA-DOA/CCR6
cDC	Baseline	BTM	enriched in B cells (VI) (M69)	10	0.289188	0.66529	0.886876	0.944896	0.929789	0.863755	1976	tags=40%, list=28%, signal=29%	CD79B/ADAM28/MS4A1/HLA-DOB
cDC	Baseline	Hallmark	HALLMARK_GLYCOLYSIS	76	-0.21071	-0.78238	0.900349	0.947183	0.932989	0.865846	1465	tags=32%, list=21%, signal=25%	ALDH7A1/PGAM1/ALDH9A1/TALDO1/CXCR4/CITED2/HDLBP/LDHA/GALK2/CLN6/DSC2/TGFA/B3GAT3/GOT2/IRS2/B4GALT2/PPFIA4/PGLS/GNPDA1/GMPPB/PLOD1/TGFBI/NDUFV3/RBCK1
cDC	Baseline	Hallmark	HALLMARK_DNA_REPAIR	73	0.211497	0.763274	0.911732	0.947183	0.932989	0.865846	2070	tags=34%, list=30%, signal=24%	GTF2F1/AAAS/GTF2H3/SURF1/PRIM1/TARBP2/BCAP31/POLE4/EDF1/PDE4B/CETN2/CDA/SEC61A1/SDCBP/RALA/GPX4/RFC3/POLR2F/NME3/ERCC2/POLR1D/NME1/POLD1/RPA2/TAF9
cDC	Baseline	Hallmark	HALLMARK_ESTROGEN_RESPONSE_LATE	67	0.210696	0.748529	0.913948	0.947183	0.932989	0.865846	1138	tags=19%, list=16%, signal=16%	PRKAR2B/MEST/DNAJC12/FABP5/CA2/PTPN6/ATP2B4/CLIC3/UGDH/EGR3/BAG1/CHPT1/DUSP2
cDC	Baseline	Hallmark	HALLMARK_XENOBIOTIC_METABOLISM	81	-0.19982	-0.751056	0.941676	0.959527	0.941676	0.87713	1236	tags=21%, list=18%, signal=17%	TMEM97/TMBIM6/CYP27A1/ADH5/DDAH2/PAPSS2/SLC1A5/VNN1/NFS1/PGRMC1/ABCC3/ECH1/SLC6A12/KYNU/ALAS1/SERPINE1/PDK4
cDC	Baseline	BTM	blood coagulation (M11.1)	14	0.245263	0.620432	0.942693	0.959527	0.97262	0.87713	849	tags=21%, list=12%, signal=19%	GNB4/F5/P2RX1
cDC	Baseline	BTM	cell cycle (III) (M103)	23	0.162801	0.463683	0.997496	1	1	0.914127	1553	tags=26%, list=22%, signal=20%	CDC7/E2F1/CDK2/RBL1/CDK4/DBF4
cDC	Baseline	BTM	enriched in antigen presentation (III) (M95.1)	12	0.14298	0.346644	1	1	1	0.914127	1533	tags=17%, list=22%, signal=13%	HLA-DRA/ICAM1
gdT_Vd2	D1	BTM	cell cycle and transcription (M4.0)	116	-0.503901	-1.83509	0.000124193	0.0113015	0.00546448	0.00967396	1138	tags=41%, list=21%, signal=33%	TGFBI/CDCA7/SYK/HPSE/HELLS/ITGAX/ECT2/MS4A6A/EMR2/SUV39H2/TIPIN/RFC3/CYBB/PLAUR/FCGR2A/ZWINT/CHAC2/KLF4/LY86/SEMA4A/ARHGAP11A/SIGLEC7/CPVL/S100A12/CD36/KIF20B/UBE2T/C1orf112/KCTD12/CFP/HMOX1/CCR1/MNDA/GPSM2/CCNF/DONSON/FEN1/FBXO5/TBXAS1/NUSAP1/PADI4/PILRA/MAD2L1/CTSH/HSPA6/KIF11/DMXL2/RACGAP1
gdT_Vd2	D1	BTM	immune activation - generic cluster (M37.0)	84	-0.492827	-1.71508	0.000650111	0.0195573	0.0141844	0.0167408	1086	tags=32%, list=20%, signal=26%	FAM49A/RAD54B/IMPA2/S100A8/ENG/SVIL/MEF2C/TCL1A/GSN/AMICA1/STX11/KIAA0513/LGALS3/CHAF1A/NRGN/CHAF1B/BARD1/RUNX2/CD3E/CD7/LAT2/PROK2/UBASH3A/ATP8B4/MARCH3/SLC27A2/PRKAR2B
gdT_Vd2	D1	Hallmark	HALLMARK_ALLOGRAFT_REJECTION	93	0.418915	1.72893	0.000902935	0.0195573	0.0217492	0.0167408	533	tags=23%, list=10%, signal=21%	CCND2/FGR/IKBKB/ZAP70/STAT1/IL27RA/GBP2/B2M/APBB1/TGFB1/ITGAL/PSMB10/ELF4/PTPRC/HDAC9/NCF4/IL2RB/PRF1/ITK/CSK/CD247
gdT_Vd2	D1	Hallmark	HALLMARK_INTERFERON_GAMMA_RESPONSE	97	0.402472	1.67154	0.000925497	0.0195573	0.0217492	0.0167408	1054	tags=38%, list=19%, signal=31%	STAT1/OGFR/LYSMD2/PSME1/IRF1/IRF9/B2M/PSMB10/PSMB8/SAMD9L/UBE2L6/HLA-B/SP110/PELI1/IL2RB/CASP8/RNF213/CD38/P2RY14/APOL6/EIF4E3/SRI/CASP1/DHX58/TRIM21/VAMP8/IFI30/BST2/CFH/STAT4/IL15/RSAD2/HLA-A/CD40/SLAMF7/EPSTI1/ISG20
gdT_Vd2	D1	BTM	cell cycle (I) (M4.1)	50	-0.542445	-1.7399	0.00125209	0.0195573	0.0141844	0.0167408	1042	tags=34%, list=19%, signal=28%	HELLS/ECT2/SUV39H2/TIPIN/RFC3/ZWINT/CHAF1B/KIF20B/GPSM2/CCNF/FEN1/FBXO5/NUSAP1/MAD2L1/KIF11/PRKAR2B/RACGAP1
gdT_Vd2	D1	BTM	enriched in NK cells (I) (M7.2)	38	0.526778	1.83655	0.00128949	0.0195573	0.0141844	0.0167408	1289	tags=53%, list=24%, signal=40%	ZAP70/IL2RB/KLRC1/TBX21/EOMES/MYBL1/GPR56/PRF1/ITK/CD247/RORA/CTSW/STAT4/PLEKHF1/SAMD3/SLAMF7/NKG7/PRKCH/GZMA/GZMM
gdT_Vd2	D1	Hallmark	HALLMARK_MYC_TARGETS_V2	25	0.576916	1.80692	0.002118	0.0243772	0.033182	0.0208665	592	tags=32%, list=11%, signal=29%	NOP56/HSPD1/SUPV3L1/NOLC1/SORD/BYSL/MCM4/TFB2M
gdT_Vd2	D1	BTM	enriched in monocytes (II) (M11.0)	67	-0.494992	-1.66466	0.00214305	0.0243772	0.0188588	0.0208665	1138	tags=43%, list=21%, signal=35%	TGFBI/SYK/HPSE/ITGAX/IMPA2/MS4A6A/EMR2/S100A8/CYBB/PLAUR/FCGR2A/KLF4/LY86/SIGLEC7/CPVL/KIAA0513/NRGN/S100A12/CD36/LAT2/KCTD12/CFP/CCR1/MNDA/TBXAS1/PILRA/CTSH/HSPA6/DMXL2
gdT_Vd2	D1	BTM	regulation of signal transduction (M3)	15	-0.688091	-1.71109	0.00391236	0.0395583	0.0286907	0.0338614	1152	tags=67%, list=21%, signal=53%	GATA3/SYK/HPSE/ENG/KLF4/S100A12/CD3E/HMOX1/CCR1/UBASH3A
gdT_Vd2	D1	Hallmark	HALLMARK_APICAL_JUNCTION	50	0.447787	1.64873	0.00497512	0.0452736	0.0524749	0.0387536	611	tags=32%, list=11%, signal=29%	EVL/ICAM2/AKT2/ACTB/PTPRC/MYL12B/ARPC2/VASP/MVD/EPB41L2/MSN/RAC2/ACTG1/B4GALT1/SGCE/HRAS
gdT_Vd2	D1	Hallmark	HALLMARK_INTERFERON_ALPHA_RESPONSE	56	0.426737	1.60736	0.00558243	0.046182	0.0524749	0.0395311	1054	tags=39%, list=19%, signal=32%	OGFR/GBP2/PSME1/IRF1/IRF9/B2M/PSMB8/SAMD9L/UBE2L6/SP110/CASP8/CNP/LPAR6/CASP1/DHX58/TRIM21/IFI30/BST2/IL15/RSAD2/EPSTI1/ISG20
gdT_Vd2	D1	Hallmark	HALLMARK_MYC_TARGETS_V1	118	0.32191	1.3799	0.0140041	0.106198	0.109699	0.0909041	920	tags=21%, list=17%, signal=18%	NOP56/CCT5/HSPD1/VDAC1/PRDX4/NOLC1/HNRNPC/PSMA7/PABPC4/MCM4/SNRPG/PTGES3/CCT2/FAM120A/CUL1/PSMB3/ACP1/LSM7/SRSF3/HNRNPA1/MCM2/PCBP1/SNRPD1/SRSF1/PSMC6
gdT_Vd2	D1	BTM	enriched in monocytes (IV) (M118.0)	19	-0.6021	-1.58478	0.0196947	0.137863	0.123795	0.118008	539	tags=32%, list=10%, signal=29%	AMICA1/C1orf162/LGALS3/PADI4/MPP1/SMARCD3
gdT_Vd2	D1	BTM	T & B cell development, activation (M62.0)	10	-0.684185	-1.52989	0.0322266	0.209473	0.177246	0.179306	655	tags=70%, list=12%, signal=62%	LRP12/TRAT1/SH2D1A/TCL1A/CD3E/CD7/UBASH3A
gdT_Vd2	D1	BTM	small GTPase mediated signal transduction (M215)	10	0.652588	1.59598	0.0368066	0.223294	0.179944	0.191136	839	tags=40%, list=15%, signal=34%	ARHGAP15/ARHGAP4/RAC2/RHOH
gdT_Vd2	D1	BTM	Monocyte surface signature (S4)	27	-0.5198	-1.47173	0.0414671	0.235844	0.182455	0.201879	958	tags=41%, list=18%, signal=34%	MS4A6A/EMR2/BRI3/SLC16A3/CYBRD1/FCGR2A/AMICA1/C1orf162/CD36/ABCA1/CCR1
gdT_Vd2	D1	Hallmark	HALLMARK_PI3K_AKT_MTOR_SIGNALING	33	-0.484156	-1.43061	0.0472626	0.251145	0.2857	0.214976	334	tags=27%, list=6%, signal=26%	THEM4/AP2M1/UBE2D3/DAPP1/CDKN1A/CXCR4/AKT1S1/SLC2A1/DUSP3
gdT_Vd2	D1	Hallmark	HALLMARK_TNFA_SIGNALING_VIA_NFKB	83	-0.386882	-1.34461	0.0580897	0.251145	0.2857	0.214976	1424	tags=41%, list=26%, signal=31%	PDE4B/CEBPD/EIF1/TIPARP/TNFSF9/CD44/DUSP2/FUT4/AREG/FOSB/CD69/SOD2/IFIH1/PNRC1/NR4A3/IRS2/MSC/IL7R/PLAUR/BTG1/JUNB/TNFAIP3/KLF4/FOSL2/BTG2/SNN/JUN/NFIL3/ZFP36/ABCA1/MXD1/SLC2A6/CDKN1A/PFKFB3
gdT_Vd2	D1	Hallmark	HALLMARK_WNT_BETA_CATENIN_SIGNALING	13	0.558644	1.47773	0.0636462	0.251145	0.2857	0.214976	695	tags=31%, list=13%, signal=27%	CCND2/NUMB/CUL1/NCSTN
gdT_Vd2	D1	BTM	T cell activation (II) (M7.3)	18	0.495927	1.4346	0.0643325	0.251145	0.21433	0.214976	1254	tags=56%, list=23%, signal=43%	ZAP70/ITK/CD247/STAT4/SLAMF7/CD3D/PTPRCAP/NKG7/SLAMF1/GZMA
gdT_Vd2	D1	BTM	Resting dendritic cell surface signature (S10)	19	-0.542723	-1.42849	0.0647328	0.251145	0.21433	0.214976	1123	tags=47%, list=21%, signal=38%	PLD3/SRD5A3/ITGAX/PSEN2/ENG/ADAM9/ITPRIPL2/HLA-DQB1/TSPAN15
gdT_Vd2	D1	Hallmark	HALLMARK_OXIDATIVE_PHOSPHORYLATION	84	0.314615	1.27559	0.0657724	0.251145	0.2857	0.214976	778	tags=20%, list=14%, signal=18%	COX6B1/SUPV3L1/BCKDHA/SDHA/VDAC1/IDH3A/SUCLA2/LRPPRC/ACADM/LDHB/ATP6V0E1/MDH2/COX6C/NDUFC1/HTRA2/ATP1B1/NDUFB1
gdT_Vd2	D1	BTM	mismatch repair (I) (M22.0)	14	-0.584007	-1.4289	0.070542	0.251145	0.21433	0.214976	846	tags=36%, list=16%, signal=30%	RFC4/RFC3/POLD3/ZWINT/RACGAP1
gdT_Vd2	D1	Hallmark	HALLMARK_DNA_REPAIR	68	-0.395069	-1.33235	0.0722489	0.251145	0.2857	0.214976	1424	tags=38%, list=26%, signal=29%	PDE4B/NME4/TAF1C/AK1/RFC4/TYMS/POLR2J/GTF2H3/AGO4/RFC3/NFX1/LIG1/CMPK2/POLD3/POLR2D/GTF2B/ZWINT/ARL6IP1/PNP/POLH/ERCC8/SURF1/GTF2A2/POLD1/FEN1/PDE6G
gdT_Vd2	D1	Hallmark	HALLMARK_COAGULATION	26	-0.497808	-1.40192	0.0729447	0.251145	0.2857	0.214976	741	tags=27%, list=14%, signal=23%	ADAM9/DPP4/CLU/GSN/TIMP1/SIRT2/CTSH
gdT_Vd2	D1	BTM	platelet activation (I) (M32.0)	12	0.563331	1.45731	0.0734943	0.251145	0.21433	0.214976	1161	tags=58%, list=21%, signal=46%	TGFB1/CORO1A/NUCB1/CCDC22/TLN1/H1FX/FLNA
gdT_Vd2	D1	BTM	DNA repair (M76)	13	-0.591696	-1.4174	0.0745154	0.251145	0.21433	0.214976	846	tags=46%, list=16%, signal=39%	RFC4/RFC3/LIG1/POLD3/POLD1/FEN1
gdT_Vd2	D1	BTM	DC surface signature (S5)	17	-0.548083	-1.40332	0.0779382	0.253299	0.21433	0.216821	1095	tags=47%, list=20%, signal=38%	SRD5A3/PSEN2/ADAM9/RAMP1/SLC6A6/ITPRIPL2/CD274/HLA-DQB1
gdT_Vd2	D1	Hallmark	HALLMARK_HYPOXIA	70	-0.387685	-1.31373	0.0814963	0.25573	0.294641	0.218901	1138	tags=36%, list=21%, signal=29%	TGFBI/HDLBP/KLHL24/PNRC1/ILVBL/WSB1/EXT1/NEDD4L/IRS2/MT1E/PLAUR/BTG1/SLC37A4/TNFAIP3/SLC6A6/FOSL2/JUN/NFIL3/ZFP36/ENO3/HMOX1/CDKN1A/PFKFB3/CXCR4/SLC2A1
gdT_Vd2	D1	BTM	respiratory electron transport chain (mitochondrion) (M219)	13	0.528347	1.39759	0.0951996	0.288772	0.246399	0.247185	1364	tags=46%, list=25%, signal=35%	COX6B1/COX6C/COX8A/COX7C/COX7B/ATP5L
gdT_Vd2	D1	Hallmark	HALLMARK_G2M_CHECKPOINT	79	-0.36819	-1.27001	0.101886	0.299084	0.324207	0.256012	463	tags=15%, list=8%, signal=14%	CTCF/CHAF1A/BARD1/KIF20B/CCNF/FBXO5/NUSAP1/MAD2L1/SRSF2/WRN/KIF11/RACGAP1
gdT_Vd2	D1	Hallmark	HALLMARK_ANDROGEN_RESPONSE	33	0.382301	1.29222	0.105676	0.300515	0.324207	0.257237	455	tags=21%, list=8%, signal=20%	B2M/IQGAP2/ELOVL5/STK39/SORD/MYL12A/B4GALT1
gdT_Vd2	D1	Hallmark	HALLMARK_KRAS_SIGNALING_DN	32	-0.446927	-1.31452	0.115091	0.31386	0.324207	0.268659	895	tags=38%, list=16%, signal=32%	IFI44L/MX1/CALCB/TCL1A/ENTPD7/ZBTB16/GAMT/BTG2/SNN/BARD1/ASB7/IDUA
gdT_Vd2	D1	Hallmark	HALLMARK_FATTY_ACID_METABOLISM	51	0.334999	1.23987	0.117266	0.31386	0.324207	0.268659	1063	tags=31%, list=19%, signal=25%	PSME1/ME1/SDHA/UBE2L6/SUCLA2/ELOVL5/ACADM/ALDH3A2/MDH2/BPHL/XIST/SERINC1/ERP29/PTS/MIF/ALDH9A1
gdT_Vd2	D1	BTM	cell cycle (III) (M103)	18	-0.512779	-1.33128	0.122361	0.318138	0.299104	0.272322	1043	tags=33%, list=19%, signal=27%	ANAPC10/WEE1/E2F5/CDKN1A/MAD2L1/CHEK2
gdT_Vd2	D1	BTM	transcription regulation in cell development (M49)	20	-0.492966	-1.31442	0.132534	0.335016	0.30692	0.286769	1245	tags=35%, list=23%, signal=27%	TYMS/SOD2/ECT2/GSN/KLF4/SEMA4A/FBXO5
gdT_Vd2	D1	BTM	blood coagulation (M11.1)	10	-0.594049	-1.32834	0.140299	0.345061	0.308659	0.295367	1091	tags=60%, list=20%, signal=48%	SYK/ITGAX/SLC16A3/PLAUR/AMICA1/CD36
gdT_Vd2	D1	Hallmark	HALLMARK_ESTROGEN_RESPONSE_LATE	62	-0.370286	-1.23092	0.150882	0.361323	0.39397	0.309287	1343	tags=32%, list=25%, signal=25%	OPN3/CD44/DUSP2/DYNLT3/PPIF/XBP1/AREG/SLC1A4/MAPK13/LSR/IMPA2/FDFT1/TST/SLC2A8/KLF4/ARL3/ZFP36/GALE/SLC27A2/PRKAR2B
gdT_Vd2	D1	BTM	regulation of antigen presentation and immune response (M5.0)	39	0.341452	1.198	0.16851	0.39319	0.353069	0.336565	533	tags=28%, list=10%, signal=26%	FGR/ZAP70/INPP5D/GRAP2/PTPRC/VASP/PAG1/MAP2K6/ITK/CSK/CD247
gdT_Vd2	D1	BTM	mitotic cell cycle in stimulated CD4 T cells (M4.5)	16	-0.481151	-1.21553	0.221893	0.504808	0.443787	0.432108	568	tags=31%, list=10%, signal=28%	CHAC2/UBE2T/FBXO5/MAD2L1/KIF11
gdT_Vd2	D1	BTM	T cell activation and signaling (M5.1)	14	0.444306	1.19563	0.233434	0.51811	0.44657	0.443495	533	tags=29%, list=10%, signal=26%	ZAP70/PTPRC/ITK/CD247
gdT_Vd2	D1	Hallmark	HALLMARK_EPITHELIAL_MESENCHYMAL_TRANSITION	38	-0.374267	-1.13939	0.272754	0.584104	0.674706	0.499985	1333	tags=45%, list=24%, signal=34%	THBS1/CD44/QSOX1/ITGA5/AREG/TGFBI/TPM1/CALU/SERPINH1/PLAUR/LAMA2/COL5A3/TNFAIP3/TIMP1/JUN/DAB2/PFN2
gdT_Vd2	D1	BTM	T cell activation (I) (M7.1)	37	0.320692	1.11346	0.276005	0.584104	0.506009	0.499985	1296	tags=46%, list=24%, signal=35%	ZAP70/RASGRP1/TXK/EOMES/ITK/CD247/CD8A/RORA/CORO1A/RHOH/IL21R/SLAMF7/CD3D/PRKCH/SLAMF1/SIT1/CAMK4
gdT_Vd2	D1	BTM	cell division (stimulated CD4+ T cells) (M46)	11	-0.502428	-1.15252	0.295579	0.611312	0.520219	0.523274	1452	tags=82%, list=27%, signal=60%	GGH/CDT1/KIAA0101/DHCR24/TYMS/CDCA7/TST/ZWINT/SLC27A2
gdT_Vd2	D1	Hallmark	HALLMARK_HEME_METABOLISM	69	-0.323678	-1.09441	0.306101	0.612474	0.675802	0.524269	674	tags=22%, list=12%, signal=19%	FN3K/SLC11A2/AQP3/ENDOD1/PRDX2/BTG2/CTNS/EPOR/ACP5/DAAM1/CCDC28A/ATP6V0A1/MPP1/SLC2A1/FECH
gdT_Vd2	D1	Hallmark	HALLMARK_BILE_ACID_METABOLISM	37	-0.366391	-1.10884	0.310716	0.612474	0.675802	0.524269	614	tags=19%, list=11%, signal=17%	AMACR/LIPE/FADS2/ABCA1/FADS1/SULT1B1/SLC27A2
gdT_Vd2	D1	Hallmark	HALLMARK_IL6_JAK_STAT3_SIGNALING	28	0.33547	1.08731	0.316333	0.612474	0.675802	0.524269	174	tags=14%, list=3%, signal=14%	STAT1/IRF1/IRF9/TGFB1
gdT_Vd2	D1	BTM	T cell differentiation (M14)	10	0.453733	1.10966	0.330223	0.623884	0.547454	0.534036	446	tags=30%, list=8%, signal=28%	RASGRP1/TXK/ITK
gdT_Vd2	D1	BTM	enriched in activated dendritic cells (II) (M165)	10	-0.501046	-1.12038	0.335938	0.623884	0.547454	0.534036	1621	tags=90%, list=30%, signal=63%	IFIT3/IFIT2/IFNGR2/ATF3/MX2/IFIT1/DSE/IFIH1/PRKAR2B
gdT_Vd2	D1	BTM	TLR and inflammatory signaling (M16)	13	-0.457056	-1.09488	0.356689	0.649174	0.560511	0.555684	156	tags=23%, list=3%, signal=22%	PADI4/PILRA/HSPA6
gdT_Vd2	D1	Hallmark	HALLMARK_APOPTOSIS	71	0.260063	1.0244	0.394663	0.678615	0.708578	0.580885	1119	tags=28%, list=21%, signal=23%	CCND2/IGF2R/IRF1/SLC20A1/CASP8/PRF1/SMAD7/CD38/CFLAR/BIRC3/CASP1/HSPB1/ANXA1/NEDD9/SC5D/BCAP31/CTNNB1/ISG20/PPP2R5B/SQSTM1
gdT_Vd2	D1	BTM	T cell surface signature (S0)	16	-0.418513	-1.05729	0.394893	0.678615	0.599147	0.580885	849	tags=25%, list=16%, signal=21%	C12orf23/CD6/NPDC1/CD3E
gdT_Vd2	D1	Hallmark	HALLMARK_MYOGENESIS	53	-0.322599	-1.04473	0.396143	0.678615	0.708578	0.580885	715	tags=30%, list=13%, signal=26%	AK1/MYO1C/ACSL1/ATP6AP1/PSEN2/SVIL/LAMA2/MEF2C/CLU/NQO1/GSN/CD36/ENO3/SIRT2/CDKN1A/FOXO4
gdT_Vd2	D1	Hallmark	HALLMARK_SPERMATOGENESIS	27	-0.368925	-1.04455	0.402695	0.678615	0.708578	0.580885	1460	tags=48%, list=27%, signal=35%	EZH2/PIAS2/LPIN1/PHKG2/NEFH/RFC4/SLC12A2/IL12RB2/CLPB/PARP2/MLLT10/PHF7/ARL4A
gdT_Vd2	D1	Hallmark	HALLMARK_E2F_TARGETS	84	-0.294307	-1.02421	0.423872	0.680024	0.708578	0.582091	847	tags=21%, list=16%, signal=18%	TIPIN/RFC3/LIG1/PSIP1/WEE1/POLD3/NUP153/CTCF/BARD1/UBE2T/LYAR/CDKN1A/POLD1/DONSON/MAD2L1/CHEK2/SRSF2/RACGAP1
gdT_Vd2	D1	Hallmark	HALLMARK_UV_RESPONSE_UP	55	-0.313072	-1.01913	0.432247	0.680024	0.708578	0.582091	1246	tags=33%, list=23%, signal=26%	RFC4/PPIF/CHKA/FOSB/SOD2/PLCL1/APOM/PARP2/BTG1/TUBA4A/E2F5/TST/JUNB/AQP3/BTG2/HMOX1/FEN1/NXF1
gdT_Vd2	D1	BTM	enriched in antigen presentation (II) (M95.0)	13	0.383764	1.01514	0.433657	0.680024	0.617794	0.582091	781	tags=31%, list=14%, signal=26%	ITGAL/PTPRC/CD53/EVI2B
gdT_Vd2	D1	BTM	mitotic cell division (M6)	12	-0.439502	-1.02944	0.435264	0.680024	0.617794	0.582091	582	tags=67%, list=11%, signal=60%	CENPO/CASC5/CDCA8/CENPF/APITD1/SGOL2/ZWINT/MAD2L1
gdT_Vd2	D1	Hallmark	HALLMARK_MTORC1_SIGNALING	95	-0.285627	-1.01332	0.440895	0.680024	0.708578	0.582091	691	tags=19%, list=13%, signal=17%	ADIPOR2/TUBA4A/SLC37A4/SLC6A6/BTG2/PNP/RRP9/FADS2/NFIL3/UBE2D3/DAPP1/FADS1/CFP/CDKN1A/CCNF/CXCR4/SLC2A1/PSAT1
gdT_Vd2	D1	Hallmark	HALLMARK_PROTEIN_SECRETION	44	0.278541	1.00087	0.452741	0.685158	0.708578	0.586485	1157	tags=30%, list=21%, signal=23%	RAB14/IGF2R/STX7/ATP7A/BET1/ANP32E/USO1/AP2B1/TMX1/STX16/TPD52/RAB2A/CTSC
gdT_Vd2	D1	Hallmark	HALLMARK_CHOLESTEROL_HOMEOSTASIS	27	-0.35477	-1.00448	0.459281	0.685158	0.708578	0.586485	1165	tags=41%, list=21%, signal=32%	CHKA/CPEB2/PNRC1/ACSS2/PLAUR/FDFT1/GSTM2/CLU/LGALS3/FADS2/NFIL3
gdT_Vd2	D1	Hallmark	HALLMARK_MITOTIC_SPINDLE	77	-0.290553	-0.998201	0.46736	0.685964	0.708578	0.587175	1069	tags=22%, list=20%, signal=18%	ATG4B/ECT2/ALMS1/ARHGEF7/EPB41/CEP57/TUBA4A/GSN/TUBD1/MAPRE1/ITSN1/KIF20B/FBXO5/NUSAP1/KIF11/HDAC6/RACGAP1
gdT_Vd2	D1	BTM	CORO1A-DEF6 network (I) (M32.2)	11	0.381808	0.962144	0.5	0.702296	0.657807	0.601156	1113	tags=45%, list=20%, signal=36%	TGFB1/CORO1A/CCDC22/AES/H1FX
gdT_Vd2	D1	BTM	enriched in T cells (I) (M7.0)	47	0.265166	0.967504	0.500172	0.702296	0.657807	0.601156	1322	tags=36%, list=24%, signal=28%	ZAP70/RASGRP1/EOMES/PRF1/ITK/CD247/RORA/LAT/SAMD3/CD3D/PTPRCAP/NKG7/PRKCH/GZMA/SIT1/GZMM/ETS1
gdT_Vd2	D1	Hallmark	HALLMARK_GLYCOLYSIS	67	-0.289272	-0.972822	0.508974	0.702296	0.732798	0.601156	1138	tags=28%, list=21%, signal=23%	TGFBI/SRD5A3/HDLBP/LHPP/KIF2A/HOMER1/EXT1/IRS2/SLC16A3/MPI/DLD/SLC37A4/B4GALT2/SPAG4/TPST1/IDUA/CXCR4/GNE/GALE
gdT_Vd2	D1	BTM	translation initiation factor 3 complex (M245)	11	-0.424197	-0.973069	0.509358	0.702296	0.657807	0.601156	1816	tags=45%, list=33%, signal=30%	EIF3D/UXT/EIF3F/EIF3K/PHB2
gdT_Vd2	D1	BTM	cell adhesion (GO) (M117)	15	0.343929	0.946581	0.523256	0.70941	0.657807	0.607246	227	tags=13%, list=4%, signal=13%	ZAP70/PTPRC
gdT_Vd2	D1	Hallmark	HALLMARK_COMPLEMENT	67	-0.283955	-0.954942	0.542459	0.70941	0.732798	0.607246	792	tags=19%, list=15%, signal=17%	CD55/ADAM9/PLAUR/DPP4/CLU/TNFAIP3/TIMP1/LGALS3/S100A12/CD36/RCE1/CTSH/PDP1
gdT_Vd2	D1	Hallmark	HALLMARK_NOTCH_SIGNALING	13	0.352624	0.932763	0.54342	0.70941	0.732798	0.607246	1479	tags=54%, list=27%, signal=39%	PSENEN/CUL1/LFNG/DTX2/PRKCA/KAT2A/DTX1
gdT_Vd2	D1	Hallmark	HALLMARK_INFLAMMATORY_RESPONSE	64	-0.285049	-0.952008	0.5457	0.70941	0.732798	0.607246	792	tags=36%, list=15%, signal=31%	RNF144B/PDE4B/SLC31A2/TNFSF9/CCR7/SLC4A4/ITGA5/BEST1/CD69/CD55/IL7R/CYBB/PLAUR/SLC11A2/TIMP1/SCN1B/BTG2/ABCA1/MXD1/CDKN1A/PROK2/SELL/CD82
gdT_Vd2	D1	BTM	E2F1 targets (Q3) (M10.0)	13	-0.380712	-0.911993	0.587226	0.752642	0.717721	0.644251	1942	tags=62%, list=36%, signal=40%	EZH2/MCM6/KIAA0101/GMNN/HMGA1/WEE1/ARID4A/FBXO5
gdT_Vd2	D1	Hallmark	HALLMARK_REACTIVE_OXYGEN_SPECIES_PATHWAY	25	0.288145	0.902482	0.613313	0.77516	0.778869	0.663526	531	tags=24%, list=10%, signal=22%	PRDX4/PRDX1/TXNRD1/LSP1/HMOX2/TXN
gdT_Vd2	D1	Hallmark	HALLMARK_P53_PATHWAY	77	-0.267329	-0.918416	0.622532	0.776033	0.778869	0.664274	727	tags=19%, list=13%, signal=17%	RPS27L/BTG1/RRP8/ZBTB16/KLF4/BTG2/POLH/JUN/MXD1/HMOX1/CDKN1A/SERTAD3/ABHD4/PLK3/CD82
gdT_Vd2	D1	Hallmark	HALLMARK_PEROXISOME	37	0.259387	0.900608	0.645501	0.784172	0.778869	0.67124	792	tags=24%, list=15%, signal=21%	LONP2/PRDX1/ELOVL5/PEX6/PEX11A/HRAS/PRDX5/CLN6/ABCD3
gdT_Vd2	D1	Hallmark	HALLMARK_ESTROGEN_RESPONSE_EARLY	64	-0.268542	-0.896878	0.646295	0.784172	0.778869	0.67124	1392	tags=27%, list=26%, signal=20%	TIPARP/OPN3/CD44/DYNLT3/PPIF/XBP1/AREG/SLC1A4/SVIL/FDFT1/AQP3/ENDOD1/KLF4/ARL3/ASB13/SLC2A1/SLC27A2
gdT_Vd2	D1	BTM	enriched in NK cells (II) (M61.0)	12	0.323876	0.837849	0.681348	0.810062	0.810251	0.693402	533	tags=25%, list=10%, signal=23%	IL2RB/GPR56/CD247
gdT_Vd2	D1	Hallmark	HALLMARK_IL2_STAT5_SIGNALING	79	-0.256398	-0.8844	0.685437	0.810062	0.80426	0.693402	648	tags=15%, list=12%, signal=14%	GSTO1/AMACR/PHTF2/PNP/HOPX/NFIL3/ARL4A/MXD1/ENO3/AGER/SELL/SLC39A8
gdT_Vd2	D1	Hallmark	HALLMARK_TGF_BETA_SIGNALING	20	0.282897	0.838664	0.718887	0.836987	0.80426	0.716449	452	tags=20%, list=8%, signal=18%	SLC20A1/TGFB1/ACVR1/SMAD7
gdT_Vd2	D1	Hallmark	HALLMARK_APICAL_SURFACE	17	-0.317411	-0.812703	0.729545	0.836987	0.80426	0.716449	703	tags=29%, list=13%, signal=26%	GATA3/PLAUR/ADIPOR2/MDGA1/AFAP1L2
gdT_Vd2	D1	Hallmark	HALLMARK_XENOBIOTIC_METABOLISM	53	-0.259747	-0.841187	0.735813	0.836987	0.80426	0.716449	935	tags=30%, list=17%, signal=25%	SHMT2/GSTM4/DDAH2/CAT/ACOX3/FAH/HES6/GSTO1/DDT/NQO1/NDRG2/SLC6A6/ENTPD5/CD36/TPST1/HMOX1
gdT_Vd2	D1	Hallmark	HALLMARK_KRAS_SIGNALING_UP	55	-0.252846	-0.823074	0.769845	0.864887	0.822334	0.740331	889	tags=24%, list=16%, signal=20%	FLT4/ENG/IL7R/PLAUR/TNFAIP3/KLF4/CBR4/SCN1B/PPBP/LAT2/CXCR4/MMD/GNG11
gdT_Vd2	D1	BTM	platelet activation (II) (M32.1)	11	0.297915	0.750737	0.793901	0.881037	0.919254	0.754155	333	tags=18%, list=6%, signal=17%	TGFB1/MAP7D1
gdT_Vd2	D1	Hallmark	HALLMARK_ADIPOGENESIS	66	-0.237418	-0.796565	0.82545	0.904834	0.862137	0.774526	841	tags=18%, list=15%, signal=16%	FAH/REEP6/ADIPOR2/TST/DDT/DLD/LIPE/CD36/ITSN1/ABCA1/ARL4A/PFKFB3
gdT_Vd2	D1	BTM	Activated (LPS) dendritic cell surface signature (S11)	12	-0.305001	-0.714403	0.835232	0.904834	0.942313	0.774526	1430	tags=42%, list=26%, signal=31%	RNF144B/SLC31A2/IFI6/TTYH2/CD274
gdT_Vd2	D1	Hallmark	HALLMARK_UV_RESPONSE_DN	37	-0.245649	-0.743428	0.860658	0.92141	0.879368	0.788715	990	tags=19%, list=18%, signal=16%	DBP/MGMT/MAPK14/MT1E/DAB2/GCNT1/PRKAR2B
gdT_Vd2	D1	BTM	B cell surface signature (S2)	15	0.252652	0.695365	0.881229	0.932463	0.945609	0.798176	983	tags=33%, list=18%, signal=27%	FAIM3/FCRL3/SGCE/IL5RA/BTLA
gdT_Vd2	D1	Hallmark	HALLMARK_UNFOLDED_PROTEIN_RESPONSE	57	0.202919	0.767654	0.905865	0.933216	0.905865	0.79882	225	tags=7%, list=4%, signal=7%	NOP56/NOLC1/NOP14/SRPRB
gdT_Vd2	D1	BTM	signaling in T cells (I) (M35.0)	10	-0.283107	-0.633047	0.911947	0.933216	0.945609	0.79882	1115	tags=50%, list=20%, signal=40%	ATF3/IFNG/FOSB/JUNB/JUN
gdT_Vd2	D1	BTM	NK cell surface signature (S1)	26	-0.242542	-0.683044	0.912706	0.933216	0.945609	0.79882	1490	tags=35%, list=27%, signal=25%	SYNGR3/KLRC3/KIR2DL1/KIR2DL2/IL12RB2/HAVCR2/GPR82/ATP9A/ATP8B4
gdT_Vd2	D1	BTM	T cell differentiation (Th2) (M19)	14	-0.250854	-0.613767	0.939984	0.945609	0.945609	0.809428	1858	tags=57%, list=34%, signal=38%	CD28/MAL/ITM2A/TRAT1/GZMK/GATA3/DPP4/UBASH3A
gdT_Vd2	D1	BTM	receptors, cell migration (M109)	12	0.230554	0.59643	0.945609	0.945609	0.945609	0.809428	1530	tags=58%, list=28%, signal=42%	IL6R/CORO1A/SYNE2/S1PR1/NCKAP1L/LEF1/TGFBR3
gdT_Vd2	D28	BTM	T cell activation (II) (M7.3)	18	-0.703693	-1.8445	0.000629525	0.0572867	0.0276991	0.050362	397	tags=39%, list=7%, signal=36%	ZAP70/TRAT1/GZMA/SLAMF7/ICOS/PTPRCAP/CXCR3
gdT_Vd2	D28	BTM	mitotic cell cycle in stimulated CD4 T cells (M4.5)	16	-0.706254	-1.79726	0.00191357	0.0870675	0.0420985	0.0765428	109	tags=25%, list=2%, signal=25%	TACC3/MAD2L1/CDCA7/FBXO5
gdT_Vd2	D28	BTM	T cell surface signature (S0)	16	-0.691206	-1.75897	0.00318928	0.0967416	0.0467762	0.0850476	1064	tags=62%, list=20%, signal=50%	SIT1/FLT3LG/GIMAP2/CD28/CLEC2D/CD6/NPDC1/ICOS/PTPRCAP/C12orf23
gdT_Vd2	D28	BTM	enriched in T cells (I) (M7.0)	47	-0.515603	-1.65158	0.00432214	0.0983288	0.0475436	0.0864429	1400	tags=45%, list=26%, signal=34%	GZMK/GZMM/IL7R/UBASH3A/SIT1/CD27/FLT3LG/GIMAP6/BCL11B/XCL2/ZAP70/GATA3/CD28/EOMES/TRAT1/CD7/GZMA/CD6/ICOS/PTPRCAP/GIMAP7
gdT_Vd2	D28	BTM	receptors, cell migration (M109)	12	-0.690061	-1.63302	0.0156559	0.259085	0.136186	0.227767	836	tags=67%, list=15%, signal=57%	IL6R/CORO1A/GATA3/LRRK2/S1PR1/CCR1/C3AR1/CCR7
gdT_Vd2	D28	BTM	T cell activation (I) (M7.1)	37	-0.503918	-1.54187	0.0185708	0.259085	0.136186	0.227767	1403	tags=51%, list=26%, signal=38%	CORO1A/IL7R/SIT1/CAMK4/THEMIS/CD27/IL21R/BCL11B/ZAP70/GATA3/CD28/DPP4/EOMES/CD5/TCF7/CD7/SLAMF7/ICOS/CCR7
gdT_Vd2	D28	BTM	cell division (stimulated CD4+ T cells) (M46)	11	-0.679734	-1.57942	0.022303	0.259085	0.137589	0.227767	431	tags=36%, list=8%, signal=34%	ZNRF1/SLC27A2/TST/CDCA7
gdT_Vd2	D28	BTM	T cell differentiation (Th2) (M19)	14	-0.634737	-1.56211	0.0250162	0.259085	0.137589	0.227767	1613	tags=71%, list=30%, signal=50%	CD3G/MAL/GZMK/UBASH3A/SIT1/GATA3/CD28/PKIA/DPP4/TRAT1
gdT_Vd2	D28	Hallmark	HALLMARK_INFLAMMATORY_RESPONSE	64	-0.427669	-1.44752	0.0268922	0.259085	0.663344	0.227767	1146	tags=30%, list=21%, signal=24%	PDE4B/SRI/TLR3/ITGA5/EMP3/IL18RAP/PLAUR/MYC/HIF1A/TIMP1/IL15/IFNGR2/C3AR1/CD82/KCNA3/SCN1B/CCR7/LTA/SELL
gdT_Vd2	D28	Hallmark	HALLMARK_SPERMATOGENESIS	27	-0.531086	-1.5273	0.0284708	0.259085	0.663344	0.227767	1331	tags=52%, list=24%, signal=39%	POMC/ARL4A/CAMK4/GMCL1/EZH2/RFC4/AGFG1/IL12RB2/PHKG2/CLPB/PGS1/STAM2/PARP2/MLLT10
gdT_Vd2	D28	BTM	Monocyte surface signature (S4)	27	-0.525173	-1.5103	0.0318384	0.26339	0.152375	0.231552	909	tags=44%, list=17%, signal=37%	SIGLEC9/AGTRAP/IL6R/AMICA1/EMR2/BRI3/C10orf54/CD36/CCR1/PYCARD/SLC16A3/C1orf162
gdT_Vd2	D28	BTM	T cell activation and signaling (M5.1)	14	-0.618495	-1.52213	0.0362248	0.266656	0.152375	0.234423	983	tags=43%, list=18%, signal=35%	GIMAP6/ZAP70/TRAF3IP3/TRAT1/PRKAR1B/CCR7
gdT_Vd2	D28	BTM	enriched in monocytes (IV) (M118.0)	19	-0.569529	-1.51094	0.0380937	0.266656	0.152375	0.234423	787	tags=37%, list=14%, signal=32%	MYO1F/LGALS3/LRRK2/PADI4/ACSL1/LYZ/C1orf162
gdT_Vd2	D28	Hallmark	HALLMARK_INTERFERON_ALPHA_RESPONSE	56	-0.423322	-1.39874	0.0448163	0.291306	0.663344	0.256093	1507	tags=39%, list=28%, signal=29%	CMPK2/IFITM3/HLA-C/EPSTI1/MX1/HELZ2/RNF31/IFI30/IFIT3/CMTR1/PSMB8/IFIT2/SAMD9L/TRIM21/IFI44/SAMD9/CASP1/IL15/CD74/OAS1/TMEM140/SELL
gdT_Vd2	D28	BTM	enriched in activated dendritic cells (II) (M165)	10	-0.656413	-1.48664	0.0498745	0.302572	0.182873	0.265997	1038	tags=50%, list=19%, signal=41%	IFIT3/IFIT2/PRKAR2B/IFNGR2/IFIT1
gdT_Vd2	D28	Hallmark	HALLMARK_E2F_TARGETS	84	-0.37967	-1.33936	0.0564548	0.321087	0.663344	0.282274	1722	tags=54%, list=32%, signal=37%	TUBB/PNN/ASF1B/XRCC6/EXOSC8/NAP1L1/NUP153/BRCA2/PRDX4/POLD3/RACGAP1/CHEK1/LMNB1/RFC3/PAN2/NOLC1/RPA1/ASF1A/CENPE/TACC3/SMC3/CTCF/EZH2/CDK4/BRCA1/LYAR/CDCA8/LIG1/LUC7L3/MYC/SMC4/ORC6/UBR7/PSIP1/ZW10/HMGA1/SRSF2/PCNA/IPO7/NOP56/HELLS/MAD2L1/PPP1R8/RAN/POLE4
gdT_Vd2	D28	BTM	cell cycle (I) (M4.1)	50	-0.422385	-1.36566	0.0641228	0.343246	0.217031	0.301754	1459	tags=42%, list=27%, signal=31%	RACGAP1/CHEK1/RFC3/BRIP1/CHAF1B/CENPE/TACC3/BRCA1/FEN1/CDCA8/RFC4/SUV39H2/SMC4/NCAPD3/NUSAP1/ECT2/PRKAR2B/PCNA/HELLS/MAD2L1/FBXO5
gdT_Vd2	D28	BTM	signaling in T cells (I) (M35.0)	10	0.611312	1.48159	0.0752421	0.380391	0.236475	0.334409	993	tags=50%, list=18%, signal=41%	JUNB/IL2RA/PRF1/TNFRSF4/JUN
gdT_Vd2	D28	Hallmark	HALLMARK_HYPOXIA	70	0.321044	1.26237	0.0854951	0.409476	0.701803	0.359979	1141	tags=39%, list=21%, signal=31%	MXI1/SLC2A3/JMJD6/ETS1/MAFF/ZNF292/ENO3/PRKCA/ISG20/MIF/S100A4/ATP7A/TNFAIP3/EXT1/ZFP36/SLC37A4/WSB1/ENO1/PAM/JUN/PNRC1/GPI/PGM1/CXCR4/PGK1/BHLHE40/FOSL2
gdT_Vd2	D28	BTM	cell adhesion (GO) (M117)	15	-0.550252	-1.37729	0.0966855	0.436597	0.277071	0.383821	889	tags=40%, list=16%, signal=34%	ZAP70/PLEK/LY9/CD40LG/CD6/CXCR3
gdT_Vd2	D28	BTM	small GTPase mediated signal transduction (M215)	10	-0.611046	-1.38389	0.100753	0.436597	0.277071	0.383821	567	tags=40%, list=10%, signal=36%	TAGAP/ARHGAP25/FGD3/GMIP
gdT_Vd2	D28	Hallmark	HALLMARK_APOPTOSIS	71	0.310164	1.2221	0.109111	0.439484	0.701803	0.38636	1144	tags=37%, list=21%, signal=29%	IGF2R/SLC20A1/ERBB2/FEZ1/CFLAR/IGFBP6/ISG20/DAP3/PDGFRB/GADD45B/TIMP2/PMAIP1/SPTAN1/CLU/CCND2/CTNNB1/WEE1/HMGB2/PRF1/HSPB1/JUN/PSEN2/CD38/DIABLO/BTG2/MADD
gdT_Vd2	D28	BTM	regulation of antigen presentation and immune response (M5.0)	39	-0.419997	-1.2998	0.111078	0.439484	0.287497	0.38636	1322	tags=33%, list=24%, signal=25%	HLA-DQA1/UBASH3A/THEMIS/PTPN6/CTSH/ZAP70/RPS6KA1/BTLA/TRAT1/MNDA/CCR7/HLA-DPA1/HLA-DQB1
gdT_Vd2	D28	Hallmark	HALLMARK_ESTROGEN_RESPONSE_EARLY	64	-0.37101	-1.25575	0.130302	0.482159	0.701803	0.423876	950	tags=27%, list=17%, signal=22%	BCL11B/XBP1/TJP3/MYC/RBBP8/DHRS3/IGF1R/SLC2A1/SLC27A2/CISH/SLC22A5/FDFT1/PPIF/SH3BP5/PEX11A/ITPK1/ABAT
gdT_Vd2	D28	Hallmark	HALLMARK_BILE_ACID_METABOLISM	37	-0.414477	-1.2682	0.136978	0.482159	0.701803	0.423876	399	tags=22%, list=7%, signal=20%	CROT/ACSL1/SOD1/SLC27A2/HSD17B11/PEX11A/PFKM/LIPE
gdT_Vd2	D28	Hallmark	HALLMARK_DNA_REPAIR	68	-0.360006	-1.232	0.145691	0.482159	0.701803	0.423876	1040	tags=26%, list=19%, signal=22%	POLR1D/VPS28/FEN1/SMAD5/PDE6G/LIG1/PNP/ELL/HCLS1/RFC4/ERCC4/GTF2B/DDB1/PCNA/RALA/GTF2A2/POLR2D/POLE4
gdT_Vd2	D28	Hallmark	HALLMARK_TNFA_SIGNALING_VIA_NFKB	83	0.286086	1.15764	0.149569	0.482159	0.701803	0.423876	1141	tags=30%, list=21%, signal=24%	CEBPB/CCNL1/JUNB/SLC2A3/PHLDA1/RIPK2/EIF1/CFLAR/MAFF/GADD45B/REL/TNFAIP3/ZFP36/TNFAIP2/NFAT5/NFKBIA/SNN/MXD1/LITAF/JUN/PNRC1/PER1/BHLHE40/BTG2/FOSL2
gdT_Vd2	D28	BTM	immune activation - generic cluster (M37.0)	84	-0.34226	-1.20738	0.155719	0.482159	0.355104	0.423876	1613	tags=38%, list=30%, signal=27%	MAL/SIGLEC9/ENG/BRCA2/FBP1/PLXDC2/TM6SF1/SVIL/NRGN/AMICA1/UBASH3A/CHAF1B/CAMK4/IL18RAP/BCL11B/IMPA2/LGALS3/RBBP8/SMC4/LRRK2/NCAPD3/FAM105A/TRAT1/CD7/ACSL1/SLC27A2/LYZ/PRKAR2B/STX11/MARCH3/C3AR1/RUNX2
gdT_Vd2	D28	BTM	translation initiation factor 3 complex (M245)	11	0.5244	1.30238	0.161307	0.482159	0.355104	0.423876	1562	tags=55%, list=29%, signal=39%	FBL/EEF1B2/EIF3G/EEF1G/EIF3F/EIF3D
gdT_Vd2	D28	BTM	cell cycle and transcription (M4.0)	116	-0.322162	-1.18681	0.161411	0.482159	0.355104	0.423876	1459	tags=36%, list=27%, signal=27%	RACGAP1/CHEK1/LMNB1/KLF4/CST3/RFC3/BRIP1/DMXL2/WDR76/CEBPD/PILRA/CENPE/TACC3/EZH2/IFI30/BRCA1/CTSH/LST1/PLAUR/EMR2/FEN1/PLBD1/TGFBI/ARHGAP11A/CDCA8/HPSE/RFC4/SUV39H2/IGSF6/CD36/GRN/NUSAP1/PADI4/ECT2/CCR1/PCNA/HELLS/MNDA/MAD2L1/CDCA7/C1orf112/FBXO5
gdT_Vd2	D28	Hallmark	HALLMARK_INTERFERON_GAMMA_RESPONSE	97	-0.331277	-1.19131	0.164252	0.482159	0.701803	0.423876	1377	tags=34%, list=25%, signal=26%	PSMB2/ARL4A/HLA-DQA1/SOCS1/IL10RA/EPSTI1/CD274/MX1/PTPN6/HELZ2/RNF31/PDE4B/SRI/IFI30/XAF1/IFIT3/PNP/CMTR1/PSMB8/IFIT2/HIF1A/OAS2/SAMD9L/P2RY14/TRIM21/IFI44/CASP1/IL15/GZMA/SLAMF7/NCOA3/CD74/IFIT1
gdT_Vd2	D28	BTM	DNA repair (M76)	13	-0.518612	-1.25193	0.187705	0.521083	0.393288	0.458095	1546	tags=69%, list=28%, signal=50%	BRCA2/POLD3/RFC3/RPA1/BRCA1/FEN1/LIG1/RFC4/PCNA
gdT_Vd2	D28	Hallmark	HALLMARK_EPITHELIAL_MESENCHYMAL_TRANSITION	38	0.339663	1.17866	0.188964	0.521083	0.74011	0.458095	1035	tags=39%, list=19%, signal=32%	TGFB1/PLOD1/ADAM12/PDGFRB/GADD45B/TNFAIP3/DAB2/CALU/FLNA/WIPF1/COL6A2/VIM/JUN/TPM4/IGFBP4
gdT_Vd2	D28	BTM	mitotic cell division (M6)	12	-0.507915	-1.20198	0.235003	0.628979	0.470007	0.552949	1216	tags=42%, list=22%, signal=32%	CENPF/CENPE/CENPO/CDCA8/MAD2L1
gdT_Vd2	D28	Hallmark	HALLMARK_MYC_TARGETS_V2	25	-0.413488	-1.17048	0.251149	0.630506	0.766926	0.554291	1503	tags=44%, list=28%, signal=32%	AIMP2/TMEM97/WDR74/BYSL/NOLC1/CDK4/MYC/DDX18/SLC29A2/NOP56/RCL1
gdT_Vd2	D28	Hallmark	HALLMARK_APICAL_JUNCTION	50	0.301967	1.11175	0.255361	0.630506	0.766926	0.554291	339	tags=12%, list=6%, signal=11%	MPZL1/MVD/PCDH1/SYK/THBS3/EVL
gdT_Vd2	D28	Hallmark	HALLMARK_FATTY_ACID_METABOLISM	51	0.301029	1.11052	0.259628	0.630506	0.766926	0.554291	540	tags=18%, list=10%, signal=16%	MDH2/XIST/ALDH3A2/CBR1/ME1/ENO3/DHCR24/MIF/REEP6
gdT_Vd2	D28	Hallmark	HALLMARK_TGF_BETA_SIGNALING	20	0.389668	1.14549	0.267095	0.630506	0.766926	0.554291	319	tags=20%, list=6%, signal=19%	SLC20A1/TGFB1/JUNB/SKIL
gdT_Vd2	D28	BTM	enriched in antigen presentation (II) (M95.0)	13	-0.482857	-1.16561	0.270217	0.630506	0.516937	0.554291	1314	tags=38%, list=24%, signal=29%	IL10RA/GIMAP6/HCLS1/PLEK/SELL
gdT_Vd2	D28	BTM	platelet activation (II) (M32.1)	11	0.453013	1.12509	0.303874	0.67549	0.557103	0.593837	896	tags=36%, list=16%, signal=30%	TGFB1/MAP7D1/FLNA/AP2M1
gdT_Vd2	D28	Hallmark	HALLMARK_MYC_TARGETS_V1	118	-0.293462	-1.08407	0.306844	0.67549	0.766926	0.593837	1165	tags=25%, list=21%, signal=20%	CANX/LSM7/HNRNPA3/CDK4/EIF3B/PWP1/EXOSC7/PSMD3/CNBP/DHX15/PSMB3/TARDBP/CCT5/RFC4/MYC/DDX18/SERBP1/CYC1/SET/C1QBP/SRSF2/ETF1/PCNA/SRPK1/NOP56/TRIM28/MAD2L1/RAN/CAD
gdT_Vd2	D28	BTM	E2F1 targets (Q3) (M10.0)	13	-0.462821	-1.11725	0.321499	0.67549	0.565838	0.593837	587	tags=31%, list=11%, signal=28%	ARID4A/HMGA1/PCNA/FBXO5
gdT_Vd2	D28	Hallmark	HALLMARK_UV_RESPONSE_DN	37	-0.355493	-1.08772	0.331154	0.67549	0.766926	0.593837	1126	tags=27%, list=21%, signal=22%	SRI/INPP4B/MGMT/NR3C1/MYC/IGF1R/PRKAR2B/PIK3CD/AGGF1/MT1E
gdT_Vd2	D28	Hallmark	HALLMARK_G2M_CHECKPOINT	79	-0.307154	-1.07351	0.333738	0.67549	0.766926	0.593837	1459	tags=35%, list=27%, signal=26%	RACGAP1/CHEK1/UCK2/LMNB1/WRN/NOLC1/CENPE/TACC3/CTCF/EZH2/CDK4/EWSR1/INCENP/MYC/SMC4/HIF1A/ORC6/ARID4A/E2F4/FANCC/NUSAP1/HMGA1/SRSF2/HSPA8/RBM14/MAD2L1/FBXO5/CDC27
gdT_Vd2	D28	Hallmark	HALLMARK_APICAL_SURFACE	17	-0.423689	-1.09559	0.340833	0.67549	0.766926	0.593837	1054	tags=35%, list=19%, signal=29%	BRCA1/PLAUR/GATA3/AFAP1L2/MDGA1/CROCC
gdT_Vd2	D28	Hallmark	HALLMARK_COMPLEMENT	67	-0.31469	-1.07379	0.342669	0.67549	0.766926	0.593837	1049	tags=30%, list=19%, signal=24%	CTSH/HSPA1A/PLAUR/DOCK10/GATA3/PLEK/ATOX1/LGALS3/CD36/TIMP1/ERAP2/CD40LG/DPP4/CASP1/GZMA/APOBEC3F/CD46/CASP9/STX4/KIF2A
gdT_Vd2	D28	BTM	Activated (LPS) dendritic cell surface signature (S11)	12	-0.462768	-1.09514	0.348879	0.67549	0.590411	0.593837	1383	tags=33%, list=25%, signal=25%	RNF144B/CD274/IFI6/TMEM140
gdT_Vd2	D28	BTM	enriched in NK cells (II) (M61.0)	12	0.417906	1.07054	0.362735	0.687685	0.591124	0.604559	867	tags=33%, list=16%, signal=28%	KIR2DL3/S1PR5/CD247/GPR56
gdT_Vd2	D28	Hallmark	HALLMARK_XENOBIOTIC_METABOLISM	53	-0.323091	-1.05565	0.37459	0.695666	0.80026	0.611575	1538	tags=40%, list=28%, signal=29%	CES1/ABHD6/FBP1/TMEM97/FAH/DHRS1/CAT/TPST1/DDT/GSTM4/CYB5A/SSR3/GART/SLC35D1/DHPS/CD36/GSTO1/COMT/CROT/DDAH2/SLC1A5
gdT_Vd2	D28	BTM	cell cycle (III) (M103)	18	0.365449	1.04481	0.389529	0.705509	0.612116	0.620228	863	tags=39%, list=16%, signal=33%	ANAPC10/MCM4/CCNB1/CDC7/DBF4/WEE1/RBL1
gdT_Vd2	D28	Hallmark	HALLMARK_MYOGENESIS	53	0.277389	1.03064	0.395395	0.705509	0.807982	0.620228	1152	tags=34%, list=21%, signal=27%	TGFB1/IGFBP7/ADAM12/RB1/ENO3/BAG1/GADD45B/FKBP1B/SPTAN1/LSP1/CLU/KIFC3/COL6A2/MYO1C/IFRD1/PSEN2/BHLHE40/PTP4A3
gdT_Vd2	D28	BTM	platelet activation (I) (M32.0)	12	0.402574	1.03126	0.413828	0.723599	0.627877	0.636131	1262	tags=42%, list=23%, signal=32%	TGFB1/H1FX/FLNA/NUCB1/PPP2R1A
gdT_Vd2	D28	BTM	B cell surface signature (S2)	15	-0.411048	-1.02886	0.428294	0.723599	0.628165	0.636131	609	tags=40%, list=11%, signal=36%	ITM2C/SLC24A1/FCGR2B/BTLA/LY9/HLA-DPA1
gdT_Vd2	D28	Hallmark	HALLMARK_IL6_JAK_STAT3_SIGNALING	28	-0.350649	-1.01763	0.439265	0.723599	0.819324	0.636131	556	tags=21%, list=10%, signal=19%	IFNGR1/CD36/CCR1/IFNGR2/LEPR/STAM2
gdT_Vd2	D28	Hallmark	HALLMARK_ADIPOGENESIS	66	-0.296877	-1.01108	0.443741	0.723599	0.819324	0.636131	898	tags=30%, list=16%, signal=26%	FAH/ARL4A/CAT/SDHC/COX7B/DDT/CHCHD10/YWHAG/IFNGR1/GPHN/CS/CYC1/CD36/SOD1/ECHS1/DLD/PPP1R15B/TST/LIPE/SLC1A5
gdT_Vd2	D28	BTM	CORO1A-DEF6 network (I) (M32.2)	11	0.404215	1.0039	0.45176	0.723599	0.641208	0.636131	1322	tags=45%, list=24%, signal=35%	TGFB1/H1FX/AES/BRD2/SIPA1
gdT_Vd2	D28	Hallmark	HALLMARK_ALLOGRAFT_REJECTION	93	-0.281471	-1.00556	0.453243	0.723599	0.819324	0.636131	1324	tags=29%, list=24%, signal=22%	FCGR2B/HLA-DQA1/SOCS1/SIT1/PTPN6/IKBKB/TLR3/IL18RAP/BRCA1/ZAP70/IFNGR1/HCLS1/CD28/IGSF6/HIF1A/TIMP1/CD40LG/TRAT1/CD7/IL15/GZMA/CCR1/IFNGR2/CD74/CXCR3/EIF3A/EIF5A
gdT_Vd2	D28	Hallmark	HALLMARK_IL2_STAT5_SIGNALING	79	-0.28442	-0.994051	0.471683	0.740054	0.821078	0.650597	1453	tags=38%, list=27%, signal=28%	UCK2/IFITM3/LRRC8C/FAH/ARL4A/SOCS1/IL10RA/PRNP/AMACR/ITGA6/FLT3LG/XBP1/HIPK2/IFNGR1/PNP/TNFRSF18/MYC/DHRS3/IGF1R/TTC39B/PDCD2L/SLC29A2/HOPX/GSTO1/EOMES/CISH/NCOA3/ICOS/SLC1A5/SELL
gdT_Vd2	D28	BTM	mismatch repair (I) (M22.0)	14	-0.397759	-0.978896	0.493015	0.750943	0.651432	0.66017	1662	tags=57%, list=30%, signal=40%	GMNN/POLD3/RACGAP1/CHEK1/RFC3/MSH6/RFC4/PCNA
gdT_Vd2	D28	BTM	blood coagulation (M11.1)	10	-0.430317	-0.974579	0.501925	0.750943	0.651432	0.66017	925	tags=50%, list=17%, signal=42%	AMICA1/PLAUR/DOK2/CD36/SLC16A3
gdT_Vd2	D28	BTM	NK cell surface signature (S1)	26	-0.339818	-0.969475	0.503379	0.750943	0.651432	0.66017	1227	tags=35%, list=22%, signal=27%	GPR82/RARRES3/IL18RAP/ADRB2/CX3CR1/KIR2DL2/IL12RB2/TNFSF14/SLAMF7
gdT_Vd2	D28	Hallmark	HALLMARK_P53_PATHWAY	77	0.242748	0.969217	0.527991	0.77037	0.864368	0.677249	491	tags=14%, list=9%, signal=13%	PMM1/CGRRF1/SERTAD3/ABCC5/TGFB1/HEXIM1/RB1/CDK5R1/NUDT15/RALGDS/S100A4
gdT_Vd2	D28	Hallmark	HALLMARK_ANDROGEN_RESPONSE	33	0.283618	0.950113	0.533333	0.77037	0.864368	0.677249	1272	tags=33%, list=23%, signal=26%	VAPA/FKBP5/DHCR24/B2M/ABHD2/INSIG1/XRCC5/ABCC4/SORD/IQGAP2/STK39
gdT_Vd2	D28	BTM	enriched in NK cells (I) (M7.2)	38	-0.305414	-0.939836	0.560521	0.785406	0.685672	0.690467	1061	tags=21%, list=19%, signal=17%	IL18RAP/XCL2/ZAP70/HOPX/EOMES/GZMA/SLAMF7/GIMAP7
gdT_Vd2	D28	BTM	T cell differentiation (M14)	10	-0.411906	-0.932881	0.561004	0.785406	0.685672	0.690467	1613	tags=50%, list=30%, signal=35%	MAL/UBASH3A/BCL11B/CD28/TCF7
gdT_Vd2	D28	Hallmark	HALLMARK_PEROXISOME	37	-0.302224	-0.924733	0.583569	0.804617	0.910131	0.707356	608	tags=30%, list=11%, signal=27%	CAT/ABCD1/FADS1/CNBP/DHRS3/HRAS/ACSL1/SOD1/SLC27A2/HSD17B11/PEX11A
gdT_Vd2	D28	BTM	respiratory electron transport chain (mitochondrion) (M219)	13	0.338922	0.888893	0.607963	0.815511	0.722983	0.716933	604	tags=31%, list=11%, signal=27%	UQCRB/COX6B1/UQCRFS1/UQCRH
gdT_Vd2	D28	Hallmark	HALLMARK_COAGULATION	26	0.284687	0.901764	0.609393	0.815511	0.910131	0.716933	679	tags=19%, list=12%, signal=17%	F12/CFH/MAFF/PREP/CLU
gdT_Vd2	D28	Hallmark	HALLMARK_ESTROGEN_RESPONSE_LATE	62	-0.270853	-0.91198	0.619663	0.817237	0.910131	0.71845	948	tags=21%, list=17%, signal=18%	XBP1/TJP3/IMPA2/RBBP8/GALE/SLC27A2/CISH/SLC22A5/FDFT1/PRKAR2B/PPIF/ITPK1/TST
gdT_Vd2	D28	BTM	regulation of signal transduction (M3)	15	0.32334	0.881168	0.631648	0.821142	0.730737	0.721883	163	tags=13%, list=3%, signal=13%	PRKCD/SYK
gdT_Vd2	D28	BTM	T & B cell development, activation (M62.0)	10	-0.382918	-0.867231	0.647699	0.823451	0.730737	0.723913	397	tags=50%, list=7%, signal=46%	CD3G/MAL/UBASH3A/TRAT1/CD7
gdT_Vd2	D28	Hallmark	HALLMARK_MTORC1_SIGNALING	95	0.223309	0.925102	0.651521	0.823451	0.927924	0.723913	1129	tags=28%, list=21%, signal=23%	MCM4/SLC2A3/ME1/GOT1/DHCR24/ATP6V1D/INSIG1/CCNF/M6PR/NUFIP1/CALR/FGL2/SEC11A/SLC37A4/UFM1/USO1/ENO1/SLC1A4/IFRD1/SORD/GPI/RAB1A/PGM1/CXCR4/PGK1/BHLHE40/BTG2
gdT_Vd2	D28	BTM	transcription regulation in cell development (M49)	20	-0.31042	-0.834198	0.707119	0.881478	0.777831	0.774925	349	tags=20%, list=6%, signal=19%	BRCA1/LST1/ECT2/FBXO5
gdT_Vd2	D28	Hallmark	HALLMARK_CHOLESTEROL_HOMEOSTASIS	27	-0.287646	-0.827217	0.728149	0.895427	0.986205	0.787189	1696	tags=44%, list=31%, signal=31%	ATF3/FADS2/ETHE1/ACTG1/TMEM97/FBXO6/PLAUR/CYP51A1/LGALS3/GUSB/FDFT1/CHKA
gdT_Vd2	D28	Hallmark	HALLMARK_OXIDATIVE_PHOSPHORYLATION	84	0.216151	0.876252	0.7685	0.932447	0.986205	0.819734	700	tags=18%, list=13%, signal=16%	MDH2/UQCRB/ATP1B1/BDH2/TIMM10/PMPCA/COX6B1/BCKDHA/UQCRFS1/ATP6V1F/ATP6V1D/UQCRH/LRPPRC/NDUFB6/ACADSB
gdT_Vd2	D28	Hallmark	HALLMARK_UV_RESPONSE_UP	55	-0.249188	-0.820412	0.781779	0.936078	0.986205	0.822926	896	tags=22%, list=16%, signal=18%	TUBA4A/SQSTM1/FEN1/E2F5/RPN1/RFC4/MGAT1/CHKA/PPIF/SIGMAR1/TST/PARP2
gdT_Vd2	D28	Hallmark	HALLMARK_GLYCOLYSIS	67	-0.2374	-0.810059	0.808622	0.955644	0.986205	0.840126	1256	tags=28%, list=23%, signal=22%	TPST1/PKM/SDHC/CYB5A/HDLBP/SRD5A3/FAM162A/B3GALT6/TGFBI/TPI1/GUSB/GALE/SOD1/ME2/B4GALT2/GMPPB/DLD/SLC16A3/KIF2A
gdT_Vd2	D28	Hallmark	HALLMARK_KRAS_SIGNALING_UP	55	0.217043	0.813876	0.841787	0.982085	0.986205	0.863371	745	tags=20%, list=14%, signal=17%	CFH/CAB39L/ETS1/GADD45G/PRDM1/TNFRSF1B/WDR33/HKDC1/TNFAIP3/CCND2/PPBP
gdT_Vd2	D28	Hallmark	HALLMARK_NOTCH_SIGNALING	13	-0.293056	-0.707436	0.856509	0.985961	0.986205	0.866779	169	tags=23%, list=3%, signal=22%	KAT2A/PSENEN/DTX2
gdT_Vd2	D28	Hallmark	HALLMARK_PROTEIN_SECRETION	44	0.217157	0.77661	0.874637	0.985961	0.986205	0.866779	1308	tags=36%, list=24%, signal=28%	IGF2R/VAMP4/ATP7A/STX7/SGMS1/M6PR/USO1/AP2M1/YIPF6/RAB22A/PAM/ANP32E/SCRN1/TMED2/RAB2A/SEC31A
gdT_Vd2	D28	BTM	enriched in monocytes (II) (M11.0)	67	-0.221612	-0.756187	0.887424	0.985961	0.930756	0.866779	1475	tags=34%, list=27%, signal=25%	FBP1/PLXDC2/KLF4/CST3/DMXL2/NRGN/CEBPD/PILRA/IFI30/CTSH/LST1/PLAUR/EMR2/PLBD1/TGFBI/IMPA2/HPSE/IGSF6/CD36/GRN/CCR1/IFNGR2/MNDA
gdT_Vd2	D28	BTM	DC surface signature (S5)	17	-0.265431	-0.686361	0.888449	0.985961	0.930756	0.866779	17	tags=29%, list=0%, signal=29%	ADAM9/HLA-DQA1/CD274/SRD5A3/HLA-DQB1
gdT_Vd2	D28	Hallmark	HALLMARK_UNFOLDED_PROTEIN_RESPONSE	57	-0.22201	-0.736533	0.902725	0.98603	0.986205	0.86684	1516	tags=26%, list=28%, signal=19%	EDEM1/DCTN1/ALDH18A1/YIF1A/PSAT1/NOLC1/LSM4/XBP1/ARFGAP1/IMP3/NOP14/CNOT6/ZBTB17/NOP56/IFIT1
gdT_Vd2	D28	Hallmark	HALLMARK_KRAS_SIGNALING_DN	32	0.214031	0.710555	0.923703	0.98603	0.986205	0.86684	1442	tags=31%, list=26%, signal=23%	NUDT11/SKIL/MSH5/SNN/BTG2/DTNB/TCL1A/SLC25A23/BARD1/COPZ2
gdT_Vd2	D28	BTM	Resting dendritic cell surface signature (S10)	19	-0.246236	-0.653257	0.924126	0.98603	0.945617	0.86684	1571	tags=37%, list=29%, signal=26%	ENG/ADAM9/PLXDC2/SRD5A3/IFNGR1/IGSF6/HLA-DQB1
gdT_Vd2	D28	Hallmark	HALLMARK_WNT_BETA_CATENIN_SIGNALING	13	0.238523	0.625574	0.931853	0.98603	0.986205	0.86684	1076	tags=31%, list=20%, signal=25%	MAML1/CCND2/CTNNB1/PSEN2
gdT_Vd2	D28	Hallmark	HALLMARK_PI3K_AKT_MTOR_SIGNALING	33	0.204125	0.683814	0.946547	0.989025	0.986205	0.869473	1269	tags=30%, list=23%, signal=23%	CAB39L/CSNK2B/DUSP3/CALR/CFL1/TIAM1/AP2M1/CXCR4/NCK1/RPTOR
gdT_Vd2	D28	Hallmark	HALLMARK_HEME_METABOLISM	69	0.18809	0.73473	0.959169	0.989025	0.986205	0.869473	1129	tags=26%, list=21%, signal=21%	FBXO9/MXI1/UCP2/HDGF/FECH/DAAM1/CAST/PRDX2/EZH1/PPOX/EPB41/SDCBP/MKRN1/CIR1/CCDC28A/RBM5/MINPP1/BTG2
gdT_Vd2	D28	Hallmark	HALLMARK_REACTIVE_OXYGEN_SPECIES_PATHWAY	25	-0.209951	-0.594317	0.970732	0.989025	0.986205	0.869473	1561	tags=36%, list=29%, signal=26%	TXNRD1/PFKP/PDLIM1/PRDX4/CAT/PRNP/HMOX2/ATOX1/SOD1
gdT_Vd2	D28	Hallmark	HALLMARK_MITOTIC_SPINDLE	77	-0.184828	-0.643811	0.986205	0.989025	0.986205	0.869473	1951	tags=42%, list=36%, signal=27%	BIN1/UXT/PCNT/CEP192/BCL2L11/ATG4B/PXN/TBCD/ITSN1/MAPRE1/CENPF/APC/BRCA2/RACGAP1/LMNB1/KLC1/ARFGEF1/CDC42/CENPE/SMC3/TUBA4A/RABGAP1/INCENP/TUBD1/CNTROB/SMC4/NIN/NUSAP1/EPB41L2/ECT2/FBXO5/CDC27
gdT_Vd2	D28	BTM	TLR and inflammatory signaling (M16)	13	0.188441	0.494226	0.989025	0.989025	0.989025	0.869473	1214	tags=31%, list=22%, signal=24%	ITGAX/FGR/FES/DYSF
gdT_Vd2	Baseline	BTM	enriched in T cells (I) (M7.0)	47	-0.546379	-1.7346	0.00197478	0.126044	0.0796647	0.10935	1337	tags=49%, list=25%, signal=37%	ICOS/CD28/XCL2/CD3D/NELL2/GZMA/GZMM/GATA3/UBASH3A/FLT3LG/EOMES/SIT1/IL7R/LAT/SIRPG/CD7/TRAT1/PTPRCAP/CD27/GIMAP6/GIMAP7/CD6/CD3E
gdT_Vd2	Baseline	Hallmark	HALLMARK_FATTY_ACID_METABOLISM	51	-0.505799	-1.62942	0.00469057	0.126044	0.183927	0.10935	701	tags=25%, list=13%, signal=22%	ADIPOR2/SLC22A5/CD36/LTC4S/APEX1/SERINC1/ECHS1/ECH1/METAP1/IDH3G/AUH/ACSS1/DLD
gdT_Vd2	Baseline	BTM	Monocyte surface signature (S4)	27	-0.581642	-1.66448	0.00685587	0.126044	0.0796647	0.10935	637	tags=30%, list=12%, signal=26%	C10orf54/CD36/ANO10/EMR2/BRI3/C1orf162/SLC16A3/CCR1
gdT_Vd2	Baseline	BTM	Activated (LPS) dendritic cell surface signature (S11)	12	-0.720498	-1.70232	0.00701574	0.126044	0.0796647	0.10935	192	tags=42%, list=4%, signal=40%	IFI6/TGFA/CD274/TMEM140/CD40
gdT_Vd2	Baseline	BTM	T cell surface signature (S0)	16	-0.662703	-1.68476	0.0081193	0.126044	0.0796647	0.10935	865	tags=62%, list=16%, signal=53%	ICOS/CD28/FLT3LG/SIT1/NPDC1/C12orf23/SIRPG/PTPRCAP/CD6/CD3E
gdT_Vd2	Baseline	BTM	T cell activation and signaling (M5.1)	14	-0.669306	-1.64716	0.00905281	0.126044	0.0796647	0.10935	1125	tags=50%, list=21%, signal=40%	CD3D/CCR7/TRAF3IP3/TRAT1/PRKAR1B/GIMAP6/CD3E
gdT_Vd2	Baseline	Hallmark	HALLMARK_INTERFERON_ALPHA_RESPONSE	56	-0.47784	-1.57076	0.0096957	0.126044	0.183927	0.10935	1167	tags=39%, list=21%, signal=31%	CSF1/IFITM2/NCOA7/LGALS3BP/GBP2/IFIT2/IFI35/HLA-C/ELF1/CASP1/OAS1/CASP8/IFIT3/EPSTI1/TXNIP/SP110/SAMD9/TMEM140/CMPK2/SELL/LAP3/CD74
gdT_Vd2	Baseline	Hallmark	HALLMARK_ALLOGRAFT_REJECTION	93	-0.414909	-1.48532	0.01174	0.133543	0.183927	0.115856	1011	tags=27%, list=19%, signal=22%	STAT1/UBE2D1/GZMA/RPL39/GLMN/SIT1/TPD52/CD40LG/WAS/HCLS1/TAPBP/CCND3/CD7/TRAT1/EIF5A/PSMB10/HLA-DQA1/GCNT1/IFNGR1/ELF4/CD3E/CD40/CD74/CCR1/NCK1
gdT_Vd2	Baseline	BTM	T cell activation (II) (M7.3)	18	-0.619299	-1.61335	0.0143446	0.14504	0.105194	0.12583	437	tags=44%, list=8%, signal=41%	ICOS/CD3D/GZMA/SIRPG/TRAT1/PTPRCAP/CD3E/SLAMF7
gdT_Vd2	Baseline	Hallmark	HALLMARK_INTERFERON_GAMMA_RESPONSE	97	-0.401831	-1.44724	0.0160123	0.145712	0.188144	0.126413	1167	tags=27%, list=21%, signal=21%	IFI35/PDE4B/CASP1/CASP8/STAT1/GZMA/IFIT3/TNFAIP2/EPSTI1/TXNIP/PNP/LYSMD2/TAPBP/SP110/BTG1/PSMB10/CD274/HLA-DQA1/PSMB2/IFIT1/CMPK2/XAF1/LAP3/CD40/CD74/SLAMF7
gdT_Vd2	Baseline	BTM	transcription regulation in cell development (M49)	20	0.561855	1.62995	0.018266	0.15111	0.114815	0.131096	1463	tags=65%, list=27%, signal=48%	MSH2/RXRA/BRCA1/GSN/LYN/TIMP2/CASC5/TYMS/CCNB1/HMGB2/LILRB1/TYROBP/KLF4
gdT_Vd2	Baseline	Hallmark	HALLMARK_GLYCOLYSIS	67	-0.42956	-1.45747	0.0219845	0.166716	0.206654	0.144635	795	tags=27%, list=15%, signal=23%	HDLBP/EXT1/EXT2/CD44/SPAG4/B4GALT1/TGFBI/NANP/KIF2A/PGLS/IRS2/ME2/SLC37A4/GLCE/B3GALT6/CLN6/SLC16A3/DLD
gdT_Vd2	Baseline	BTM	T cell differentiation (Th2) (M19)	14	-0.628768	-1.5474	0.0283319	0.193164	0.155826	0.16758	1281	tags=57%, list=23%, signal=44%	CD28/PKIA/GATA3/DPP4/UBASH3A/SIT1/LAT/TRAT1
gdT_Vd2	Baseline	Hallmark	HALLMARK_ADIPOGENESIS	66	-0.42277	-1.43191	0.0297175	0.193164	0.232787	0.16758	701	tags=26%, list=13%, signal=23%	ADIPOR2/CD36/JAGN1/COX7B/CYC1/LTC4S/GPHN/PLIN2/COQ3/CS/COX8A/IFNGR1/ECHS1/COQ9/ECH1/IDH3G/DLD
gdT_Vd2	Baseline	BTM	T & B cell development, activation (M62.0)	10	-0.673657	-1.51968	0.0363162	0.220319	0.177546	0.191138	868	tags=40%, list=16%, signal=34%	UBASH3A/CD7/TRAT1/CD3E
gdT_Vd2	Baseline	Hallmark	HALLMARK_E2F_TARGETS	84	0.335722	1.32373	0.0472468	0.268716	0.317228	0.233126	1080	tags=35%, list=20%, signal=28%	RRM2/PRKDC/DDX39A/RFC3/MSH2/NOP56/NAP1L1/ZW10/ANP32E/BRCA1/STAG1/WEE1/CHEK1/PSIP1/PAN2/MKI67/RACGAP1/IPO7/LIG1/CHEK2/DNMT1/EZH2/TACC3/NOLC1/MMS22L/NAA38/DCLRE1B/PRDX4/SMC3
gdT_Vd2	Baseline	BTM	T cell activation (I) (M7.1)	37	-0.467045	-1.42062	0.0513058	0.274637	0.225746	0.238262	1456	tags=51%, list=27%, signal=38%	CORO1A/TCF7/ICOS/CD28/PTPN22/CD3D/THEMIS/CCR7/GATA3/DPP4/EOMES/SIT1/IL7R/SIRPG/CD5/CD7/CD27/CD3E/SLAMF7
gdT_Vd2	Baseline	BTM	DC surface signature (S5)	17	-0.548876	-1.41394	0.0731506	0.369817	0.292602	0.320836	528	tags=29%, list=10%, signal=27%	DENND1B/CD274/HLA-DQA1/HLA-DQB1/PSEN2
gdT_Vd2	Baseline	Hallmark	HALLMARK_BILE_ACID_METABOLISM	37	0.400527	1.34095	0.0824129	0.394714	0.484176	0.342436	720	tags=27%, list=13%, signal=24%	ABCD1/EPHX2/RXRA/SLC27A5/ACSL1/PEX19/ABCD3/PEX11A/PNPLA8/SLC29A1
gdT_Vd2	Baseline	BTM	cell cycle (I) (M4.1)	50	0.360917	1.28654	0.0918488	0.407583	0.318349	0.3536	866	tags=30%, list=16%, signal=25%	RRM2/RFC3/KIF20B/BRCA1/CCNF/CHEK1/CHAF1B/MKI67/RACGAP1/CENPH/DTYMK/CASC5/TYMS/FANCI/TACC3
gdT_Vd2	Baseline	BTM	enriched in antigen presentation (II) (M95.0)	13	-0.573478	-1.38129	0.0940577	0.407583	0.318349	0.3536	539	tags=31%, list=10%, signal=28%	ITGA4/HCLS1/GIMAP6/SELL
gdT_Vd2	Baseline	Hallmark	HALLMARK_DNA_REPAIR	68	-0.370583	-1.26038	0.114248	0.472572	0.493519	0.409981	617	tags=18%, list=11%, signal=16%	PNP/HCLS1/POLR2C/DDB1/NELFCD/POLE4/ERCC4/POLD3/SMAD5/CMPK2/BCAP31/PDE6G
gdT_Vd2	Baseline	Hallmark	HALLMARK_NOTCH_SIGNALING	13	-0.556351	-1.34004	0.12275	0.475118	0.493519	0.412191	1105	tags=54%, list=20%, signal=43%	KAT2A/PRKCA/SKP1/DTX1/LFNG/PSENEN/PSEN2
gdT_Vd2	Baseline	Hallmark	HALLMARK_UNFOLDED_PROTEIN_RESPONSE	57	-0.38001	-1.25311	0.129254	0.475118	0.493519	0.412191	1776	tags=44%, list=33%, signal=30%	LSM4/CALR/TTC37/EXOSC9/HERPUD1/ATF3/ZBTB17/EDEM1/EEF2/NHP2/PSAT1/RRP9/CNOT4/SLC7A5/CEBPB/DNAJA4/XPOT/HSPA9/CXXC1/SRPRB/EIF2S1/TATDN2/YIF1A/IFIT1/DCP1A
gdT_Vd2	Baseline	Hallmark	HALLMARK_HEME_METABOLISM	69	-0.363692	-1.24089	0.131602	0.475118	0.493519	0.412191	807	tags=22%, list=15%, signal=19%	XPO7/EIF2AK1/ATP6V0A1/GYPC/SLC2A1/SLC11A2/CCND3/PGLS/RNF123/CTSB/HMBS/PPP2R5B/CTNS/ENDOD1/LRP10
gdT_Vd2	Baseline	Hallmark	HALLMARK_PEROXISOME	37	0.376207	1.25953	0.136505	0.475118	0.493519	0.412191	260	tags=19%, list=5%, signal=18%	ABCD1/SLC25A4/EPHX2/PEX2/MSH2/ACSL1/ABCD3
gdT_Vd2	Baseline	BTM	Resting dendritic cell surface signature (S10)	19	-0.49351	-1.3049	0.140969	0.475118	0.443046	0.412191	528	tags=21%, list=10%, signal=19%	DENND1B/IFNGR1/HLA-DQB1/PSEN2
gdT_Vd2	Baseline	BTM	mismatch repair (I) (M22.0)	14	0.487691	1.28107	0.162497	0.517147	0.454587	0.448652	543	tags=29%, list=10%, signal=26%	RFC3/MSH2/CHEK1/RACGAP1
gdT_Vd2	Baseline	BTM	cell adhesion (GO) (M117)	15	-0.511155	-1.27809	0.165304	0.517147	0.454587	0.448652	1456	tags=60%, list=27%, signal=44%	CXCR3/PTPRC/PLEK/CORO1A/ADAM9/NELL2/CD40LG/CD6/CYTIP
gdT_Vd2	Baseline	Hallmark	HALLMARK_INFLAMMATORY_RESPONSE	64	-0.356683	-1.1998	0.170488	0.517147	0.536864	0.448652	996	tags=31%, list=18%, signal=26%	HIF1A/IL18RAP/SLC4A4/IL10RA/ABI1/PDE4B/CCR7/CD55/OSM/KCNA3/IL7R/MYC/TAPBP/RGS1/SLC11A2/BEST1/CD82/SELL/CD40/SCN1B
gdT_Vd2	Baseline	Hallmark	HALLMARK_ANDROGEN_RESPONSE	33	-0.403367	-1.19737	0.200313	0.572383	0.536864	0.496573	1265	tags=33%, list=23%, signal=26%	TNFAIP8/NCOA4/HPGD/VAPA/APPBP2/TPD52/B4GALT1/XRCC6/CCND3/MAF/SLC38A2
gdT_Vd2	Baseline	Hallmark	HALLMARK_ESTROGEN_RESPONSE_EARLY	64	0.304133	1.13975	0.202001	0.572383	0.536864	0.496573	927	tags=33%, list=17%, signal=28%	IGF1R/SEC14L2/OPN3/SYNGR1/CLDN7/TJP3/SLC1A4/MYBL1/CCND1/PEX11A/RHOBTB3/NADSYN1/ABAT/BHLHE40/RASGRP1/GAB2/TIPARP/MPPED2/ADCY9/DYNLT3/ARL3
gdT_Vd2	Baseline	Hallmark	HALLMARK_COMPLEMENT	67	-0.341189	-1.15763	0.219991	0.572383	0.536864	0.496573	1020	tags=27%, list=19%, signal=22%	PPP4C/GZMA/CD55/CEBPB/DOCK10/GATA3/DPP4/ATOX1/ERAP2/CD36/CD40LG/WAS/STX4/DYRK2/KIF2A/CTSB/LAP3/CD46
gdT_Vd2	Baseline	Hallmark	HALLMARK_CHOLESTEROL_HOMEOSTASIS	27	-0.413399	-1.18302	0.227838	0.572383	0.536864	0.496573	629	tags=19%, list=12%, signal=16%	ETHE1/FBXO6/FDFT1/ECH1/FADS2
gdT_Vd2	Baseline	Hallmark	HALLMARK_KRAS_SIGNALING_UP	55	0.310362	1.12694	0.231949	0.572383	0.536864	0.496573	763	tags=22%, list=14%, signal=19%	AMMECR1/KIF5C/HKDC1/CFH/ADAM8/AKT2/C3AR1/CCND2/BIRC3/LAT2/VWA5A/ETS1
gdT_Vd2	Baseline	Hallmark	HALLMARK_OXIDATIVE_PHOSPHORYLATION	84	-0.322365	-1.13613	0.234703	0.572383	0.536864	0.496573	1266	tags=37%, list=23%, signal=29%	UQCRC1/COX7A2L/ACADM/ATP6V1D/ATP6V0E1/COX4I1/PDP1/ISCU/AFG3L2/SDHA/OXA1L/ATP6AP1/PHB2/COX5B/NDUFS8/GLUD1/NDUFB6/COX7B/CYC1/NDUFA6/NDUFS7/HSPA9/NDUFA3/CS/TOMM22/COX8A/MPC1/ECHS1/ECH1/IDH3G/DLD
gdT_Vd2	Baseline	Hallmark	HALLMARK_UV_RESPONSE_DN	37	0.341749	1.14416	0.239875	0.572383	0.536864	0.496573	1221	tags=35%, list=22%, signal=27%	IGF1R/RUNX1/RXRA/AKT3/PIK3CD/PDGFRB/BHLHE40/PHF3/INSIG1/LDLR/SYNE1/SCAF8/SRI
gdT_Vd2	Baseline	BTM	regulation of antigen presentation and immune response (M5.0)	39	-0.375068	-1.15145	0.247916	0.572383	0.607737	0.496573	1125	tags=28%, list=21%, signal=23%	CD3D/THEMIS/CCR7/BTLA/UBASH3A/PLCG1/HLA-DPA1/TRAT1/HLA-DQA1/CD3E/HLA-DQB1
gdT_Vd2	Baseline	BTM	CORO1A-DEF6 network (I) (M32.2)	11	-0.520518	-1.20115	0.24862	0.572383	0.607737	0.496573	383	tags=64%, list=7%, signal=59%	CBX4/TECR/CORO1A/CCDC22/DEF6/ACAP1/BRD2
gdT_Vd2	Baseline	Hallmark	HALLMARK_HYPOXIA	70	-0.329767	-1.12942	0.251597	0.572383	0.537503	0.496573	965	tags=23%, list=18%, signal=19%	PRKCA/SLC6A6/NEDD4L/TPST2/HDLBP/EXT1/TPD52/TGFBI/SLC2A1/WSB1/MT1E/PLIN2/BTG1/IRS2/SLC37A4/B3GALT6
gdT_Vd2	Baseline	BTM	regulation of signal transduction (M3)	15	-0.459504	-1.14894	0.285905	0.620803	0.662096	0.53858	281	tags=33%, list=5%, signal=32%	GATA3/UBASH3A/TRAT1/CD3E/CCR1
gdT_Vd2	Baseline	Hallmark	HALLMARK_MYC_TARGETS_V1	118	-0.294165	-1.08996	0.286524	0.620803	0.566131	0.53858	1248	tags=25%, list=23%, signal=20%	HNRNPA3/NHP2/BUB3/CCT3/PPIA/RRP9/TRIM28/SRSF1/PHB2/PABPC1/EIF1AX/RPS10/CANX/CCT2/EXOSC7/XRCC6/MYC/MRPL23/XPOT/CYC1/MAD2L1/SERBP1/APEX1/RPS5/EIF2S1/RAN/PWP1/PSMB2/SRSF2/C1QBP
gdT_Vd2	Baseline	Hallmark	HALLMARK_MYOGENESIS	53	0.300738	1.08411	0.295346	0.622799	0.566131	0.540312	1068	tags=32%, list=20%, signal=26%	FOXO4/COL6A2/LSP1/FKBP1B/ACSL1/MEF2C/GSN/AKT2/FHL1/TGFB1/BHLHE40/IGFBP7/ADCY9/AK1/MYL6B/CLU/SIRT2
gdT_Vd2	Baseline	Hallmark	HALLMARK_IL6_JAK_STAT3_SIGNALING	28	-0.387508	-1.1153	0.301134	0.622799	0.566131	0.540312	702	tags=21%, list=13%, signal=19%	CD44/CD36/ITGA4/IL17RA/IFNGR1/CCR1
gdT_Vd2	Baseline	BTM	enriched in monocytes (IV) (M118.0)	19	0.381411	1.08809	0.331784	0.666631	0.72414	0.578338	282	tags=21%, list=5%, signal=20%	SMARCD3/ACSL1/MYO1F/RNASE6
gdT_Vd2	Baseline	Hallmark	HALLMARK_G2M_CHECKPOINT	79	0.269686	1.05082	0.336978	0.666631	0.609153	0.578338	941	tags=25%, list=17%, signal=21%	HIRA/DDX39A/KIF20B/CCNF/STAG1/CHEK1/CCND1/MKI67/RACGAP1/UCK2/CHAF1A/TGFB1/DTYMK/EZH2/WRN/TACC3/RBM14/HNRNPU/NOLC1/UPF1
gdT_Vd2	Baseline	BTM	small GTPase mediated signal transduction (M215)	10	-0.491291	-1.10829	0.345613	0.669165	0.72414	0.580536	619	tags=30%, list=11%, signal=27%	ARHGAP25/TAGAP/GMIP
gdT_Vd2	Baseline	BTM	blood coagulation (M11.1)	10	-0.464812	-1.04855	0.412858	0.782711	0.825717	0.679043	623	tags=70%, list=11%, signal=62%	ITGAM/DOK2/AMICA1/ITGAX/CD36/PSAP/SLC16A3
gdT_Vd2	Baseline	BTM	receptors, cell migration (M109)	12	-0.431005	-1.01834	0.447639	0.831329	0.856352	0.721222	1702	tags=50%, list=31%, signal=34%	S1PR1/NCKAP1L/CORO1A/CCR7/GATA3/CCR1
gdT_Vd2	Baseline	Hallmark	HALLMARK_WNT_BETA_CATENIN_SIGNALING	13	-0.419191	-1.00967	0.457046	0.831823	0.775066	0.721651	1105	tags=38%, list=20%, signal=31%	KAT2A/CTNNB1/MYC/NCSTN/PSEN2
gdT_Vd2	Baseline	Hallmark	HALLMARK_APICAL_SURFACE	17	-0.38507	-0.991964	0.475231	0.836907	0.775066	0.726061	885	tags=29%, list=16%, signal=25%	GATA3/ADIPOR2/B4GALT1/CROCC/MDGA1
gdT_Vd2	Baseline	Hallmark	HALLMARK_P53_PATHWAY	77	0.253954	0.987997	0.478232	0.836907	0.775066	0.726061	892	tags=21%, list=16%, signal=18%	RALGDS/DDB2/PRKAB1/RXRA/FBXW7/RPS27L/CGRRF1/AEN/TGFB1/DDIT3/CCND2/ABAT/VWA5A/RRP8/CDK5R1/HMOX1
gdT_Vd2	Baseline	BTM	DNA repair (M76)	13	0.375161	0.972608	0.490759	0.842464	0.899724	0.730882	852	tags=31%, list=16%, signal=26%	RFC3/BRCA1/LIG1/FANCI
gdT_Vd2	Baseline	Hallmark	HALLMARK_PROTEIN_SECRETION	44	-0.311593	-0.977565	0.499924	0.842464	0.783214	0.730882	985	tags=25%, list=18%, signal=21%	USO1/CLN5/AP2M1/TPD52/AP2B1/SCRN1/SCAMP1/CD63/TMED10/NAPA/SNAP23
gdT_Vd2	Baseline	BTM	T cell differentiation (M14)	10	0.394348	0.94368	0.53214	0.877849	0.936567	0.761581	769	tags=30%, list=14%, signal=26%	TXK/SPOCK2/RASGRP1
gdT_Vd2	Baseline	Hallmark	HALLMARK_SPERMATOGENESIS	27	0.303182	0.942176	0.540214	0.877849	0.819035	0.761581	937	tags=22%, list=17%, signal=18%	AGFG1/PIAS2/PHF7/NEFH/EZH2/GSTM3
gdT_Vd2	Baseline	Hallmark	HALLMARK_XENOBIOTIC_METABOLISM	53	-0.289825	-0.942441	0.562857	0.898365	0.826696	0.77938	1199	tags=26%, list=22%, signal=21%	CAT/SHMT2/FAH/NDRG2/SLC6A6/SLC1A5/AKR1C3/CD36/SLC12A4/ACOX3/DDAH2/PSMB10/ECH1/GSTO1
gdT_Vd2	Baseline	BTM	enriched in activated dendritic cells (II) (M165)	10	-0.40778	-0.919897	0.576195	0.898365	0.961829	0.77938	1474	tags=60%, list=27%, signal=44%	RSAD2/ATF3/IFIT2/PRKAR2B/IFIT3/IFIT1
gdT_Vd2	Baseline	BTM	cell cycle and transcription (M4.0)	116	0.227723	0.945876	0.606651	0.898365	0.961829	0.77938	892	tags=22%, list=16%, signal=19%	RRM2/RFC3/CCDC34/RXRA/KIF20B/PLBD1/FGL2/BRCA1/CCNF/SYK/CHEK1/FGR/MPEG1/WDHD1/MKI67/PILRA/HPSE/RACGAP1/TIMP2/CENPH/CASC5/EZH2/TYMS/FANCI/TACC3/HMOX1
gdT_Vd2	Baseline	Hallmark	HALLMARK_APICAL_JUNCTION	50	-0.285502	-0.917336	0.607769	0.898365	0.845898	0.77938	648	tags=18%, list=12%, signal=16%	B4GALT1/PLCG1/TGFBI/STX4/NLGN2/BMP1/EVL/CD274/CNN2
gdT_Vd2	Baseline	Hallmark	HALLMARK_MYC_TARGETS_V2	25	-0.319804	-0.901072	0.611926	0.898365	0.845898	0.77938	1215	tags=28%, list=22%, signal=22%	IPO4/WDR74/RRP9/SLC29A2/MYC/IMP4/NOC4L
gdT_Vd2	Baseline	BTM	enriched in NK cells (II) (M61.0)	12	0.350043	0.889272	0.612073	0.898365	0.961829	0.77938	907	tags=42%, list=17%, signal=35%	S1PR5/KIR2DL3/IL2RB/KIR2DL1/GPR56
gdT_Vd2	Baseline	Hallmark	HALLMARK_PI3K_AKT_MTOR_SIGNALING	33	-0.2985	-0.886079	0.641094	0.926024	0.860897	0.803376	967	tags=15%, list=18%, signal=13%	PTEN/AP2M1/PLCG1/SLC2A1/NCK1
gdT_Vd2	Baseline	BTM	platelet activation (II) (M32.1)	11	-0.3579	-0.825889	0.69893	0.974026	0.988163	0.84502	1225	tags=36%, list=22%, signal=28%	MLF2/AP2M1/TLN1/ACAP1
gdT_Vd2	Baseline	Hallmark	HALLMARK_COAGULATION	26	-0.297389	-0.844772	0.705695	0.974026	0.903032	0.84502	1504	tags=50%, list=28%, signal=36%	MAFF/PLEK/THBS1/TIMP1/CTSH/PEF1/ADAM9/CAPN5/F8/ISCU/DPP4/BMP1/CTSB
gdT_Vd2	Baseline	Hallmark	HALLMARK_APOPTOSIS	71	-0.253866	-0.870644	0.710898	0.974026	0.903032	0.84502	1217	tags=21%, list=22%, signal=17%	ROCK1/CFLAR/CASP1/CASP8/CTNNB1/MGMT/TXNIP/DAP3/CD44/NEDD9/IGFBP6/IFNGR1/PPP2R5B/BCAP31/PSEN2
gdT_Vd2	Baseline	BTM	immune activation - generic cluster (M37.0)	84	-0.24786	-0.873547	0.719405	0.974026	0.988163	0.84502	999	tags=20%, list=18%, signal=17%	PRKAR2B/RGL4/PCBP3/FAM49A/UBASH3A/SMC4/RBBP8/LAT/SLC27A2/CXCR2/ARAP3/CD7/TRAT1/RUNX2/ATP8B4/CD3E/STX11
gdT_Vd2	Baseline	BTM	respiratory electron transport chain (mitochondrion) (M219)	13	-0.335712	-0.808601	0.727844	0.974026	0.988163	0.84502	1454	tags=46%, list=27%, signal=34%	UQCRC1/COX7A2L/COX5B/COX7B/CYC1/COX8A
gdT_Vd2	Baseline	Hallmark	HALLMARK_IL2_STAT5_SIGNALING	79	-0.245283	-0.8562	0.744416	0.981766	0.920725	0.851734	865	tags=20%, list=16%, signal=17%	FLT3LG/EOMES/SLC1A5/SLC29A2/CD44/PDCD2L/PNP/MYC/PLIN2/CCND3/HOPX/DHRS3/IFNGR1/GSTO1/PLAGL1/SELL
gdT_Vd2	Baseline	BTM	NK cell surface signature (S1)	26	0.263074	0.807949	0.78382	0.997961	0.988163	0.865785	980	tags=35%, list=18%, signal=29%	SYNGR3/GPR82/PTGER2/PDGFRB/S1PR5/KIR2DL3/IL2RB/KIR2DL1/PTGDR
gdT_Vd2	Baseline	Hallmark	HALLMARK_MITOTIC_SPINDLE	77	0.216049	0.840528	0.814403	0.997961	0.946326	0.865785	543	tags=14%, list=10%, signal=13%	KPTN/PCNT/KIF20B/PXN/PREX1/PALLD/PKD2/GSN/CLIP2/DYNLL2/RACGAP1
gdT_Vd2	Baseline	Hallmark	HALLMARK_REACTIVE_OXYGEN_SPECIES_PATHWAY	25	0.256313	0.779344	0.819839	0.997961	0.946326	0.865785	735	tags=16%, list=13%, signal=14%	LSP1/PFKP/SBNO2/PDLIM1
gdT_Vd2	Baseline	Hallmark	HALLMARK_EPITHELIAL_MESENCHYMAL_TRANSITION	38	0.236432	0.796784	0.825519	0.997961	0.946326	0.865785	739	tags=16%, list=14%, signal=14%	ACTA2/COL6A2/PLOD1/PDGFRB/TGFB1/WIPF1
gdT_Vd2	Baseline	BTM	platelet activation (I) (M32.0)	12	-0.306129	-0.723291	0.829398	0.997961	0.988163	0.865785	1042	tags=33%, list=19%, signal=27%	CORO1A/CCDC22/TLN1/ACAP1
gdT_Vd2	Baseline	BTM	cell cycle (III) (M103)	18	-0.281626	-0.733669	0.840396	0.997961	0.988163	0.865785	521	tags=22%, list=10%, signal=20%	ANAPC10/MAD2L1/E2F5/CDC7
gdT_Vd2	Baseline	BTM	cell division (stimulated CD4+ T cells) (M46)	11	-0.307146	-0.708768	0.841442	0.997961	0.988163	0.865785	565	tags=27%, list=10%, signal=24%	ZNRF1/SLC27A2/CDCA7
gdT_Vd2	Baseline	BTM	E2F1 targets (Q3) (M10.0)	13	0.274715	0.712202	0.859679	0.997961	0.988163	0.865785	3960	tags=100%, list=73%, signal=27%	WEE1/EZH2/OSBPL7/MCM2/KIAA0101/TLE4/MCM4/FBXO5/ARID4A/MCM6/PCNA/HMGA1/GMNN
gdT_Vd2	Baseline	BTM	enriched in NK cells (I) (M7.2)	38	-0.241334	-0.73757	0.882616	0.997961	0.988163	0.865785	292	tags=26%, list=5%, signal=25%	PLEKHF1/IL18RAP/XCL2/KLRD1/GZMA/GZMM/EOMES/HOPX/GIMAP7/SLAMF7
gdT_Vd2	Baseline	BTM	mitotic cell cycle in stimulated CD4 T cells (M4.5)	16	0.255811	0.69604	0.887572	0.997961	0.988163	0.865785	907	tags=25%, list=17%, signal=21%	RRM2/TYMS/TACC3/GPR56
gdT_Vd2	Baseline	Hallmark	HALLMARK_UV_RESPONSE_UP	55	-0.228511	-0.748504	0.890536	0.997961	0.996552	0.865785	649	tags=15%, list=12%, signal=13%	EIF2S3/MRPL23/PARP2/E2F5/CCND3/BTG1/TUBA4A/PPIF
gdT_Vd2	Baseline	BTM	enriched in monocytes (II) (M11.0)	67	-0.219603	-0.745099	0.902682	0.997961	0.988163	0.865785	623	tags=12%, list=11%, signal=11%	CD36/HSPA6/TGFBI/EMR2/DMXL2/NCF2/CCR1/GRN
gdT_Vd2	Baseline	BTM	signaling in T cells (I) (M35.0)	10	0.27034	0.646926	0.908641	0.997961	0.988163	0.865785	3983	tags=100%, list=73%, signal=27%	IL2RA/PRF1/JUN/FOSB/EGR1/JUNB/GZMB/TNFRSF4/IFNG/ATF3
gdT_Vd2	Baseline	Hallmark	HALLMARK_MTORC1_SIGNALING	95	-0.208739	-0.749613	0.928921	0.997961	0.997961	0.865785	1470	tags=26%, list=27%, signal=20%	HSPA4/CORO1A/TXNRD1/ATP6V1D/EDEM1/SHMT2/PSAT1/PPIA/RRP9/SLC7A5/USO1/SLC6A6/GOT1/RPN1/SLC1A5/CANX/ADIPOR2/PNP/SLC2A1/HSPA9/CCNG1/TUBA4A/HMBS/SLC37A4/FADS2
gdT_Vd2	Baseline	BTM	B cell surface signature (S2)	15	-0.250692	-0.626827	0.931276	0.997961	0.988163	0.865785	1283	tags=47%, list=24%, signal=36%	CCR6/LY9/FAIM3/ITM2C/SEMA4B/BTLA/HLA-DPA1
gdT_Vd2	Baseline	Hallmark	HALLMARK_KRAS_SIGNALING_DN	32	-0.213873	-0.631041	0.961532	0.997961	0.997961	0.865785	721	tags=12%, list=13%, signal=11%	LFNG/ZBTB16/CD40LG/CALCB
gdT_Vd2	Baseline	BTM	mitotic cell division (M6)	12	-0.235547	-0.556527	0.964579	0.997961	0.988163	0.865785	841	tags=42%, list=15%, signal=35%	CENPK/CENPF/CENPO/SGOL2/MAD2L1
gdT_Vd2	Baseline	BTM	TLR and inflammatory signaling (M16)	13	-0.233708	-0.562913	0.965705	0.997961	0.988163	0.865785	930	tags=46%, list=17%, signal=38%	SIGLEC9/FES/ITGAX/PADI4/HSPA6/CXCR2
gdT_Vd2	Baseline	Hallmark	HALLMARK_ESTROGEN_RESPONSE_LATE	62	-0.196387	-0.658011	0.976394	0.997961	0.997961	0.865785	1005	tags=16%, list=18%, signal=13%	SLC7A5/PRKAR2B/ST6GALNAC2/CD44/SLC22A5/RBBP8/SLC27A2/FDFT1/NBL1/PPIF
gdT_Vd2	Baseline	BTM	translation initiation factor 3 complex (M245)	11	0.196311	0.484046	0.990014	0.997961	0.990014	0.865785	1309	tags=36%, list=24%, signal=28%	EIF3G/UXT/EIF3E/EIF3F
gdT_Vd2	Baseline	Hallmark	HALLMARK_TGF_BETA_SIGNALING	20	-0.183805	-0.490766	0.992805	0.997961	0.997961	0.865785	1053	tags=15%, list=19%, signal=12%	CTNNB1/SMURF1/APC
gdT_Vd2	Baseline	Hallmark	HALLMARK_TNFA_SIGNALING_VIA_NFKB	83	0.160625	0.631834	0.997961	0.997961	0.997961	0.865785	874	tags=16%, list=16%, signal=13%	PER1/RELB/DUSP5/CCL4/CCND1/B4GALT5/EIF1/BIRC3/BHLHE40/NFKB2/SNN/TIPARP/SLC2A3
HSPC	D1	BTM	plasma cells & B cells, immunoglobulins (M156.0)	10	0.654038	1.50472	0.0519896	0.972246	0.951736	0.972246	634	tags=20%, list=6%, signal=19%	PCDH9/GNG7
HSPC	D1	Hallmark	HALLMARK_HYPOXIA	116	0.33138	1.30062	0.0521022	0.972246	0.846974	0.972246	2096	tags=26%, list=20%, signal=21%	JMJD6/TIPARP/AMPD3/PRKCA/RRAGD/PLAC8/MAP3K1/NEDD4L/XPNPEP1/CITED2/NDRG1/FOS/TES/GBE1/MT2A/ZNF292/PGM1/PIM1/RBPJ/CASP6/RORA/PGK1/LXN/HSPA5/ANKZF1/SAP30/CCNG2/FOXO3/SLC25A1/ENO2
HSPC	D1	Hallmark	HALLMARK_NOTCH_SIGNALING	18	0.551806	1.47623	0.0522088	0.972246	0.846974	0.972246	853	tags=28%, list=8%, signal=26%	PRKCA/MAML2/CUL1/ST3GAL6/PSEN2
HSPC	D1	Hallmark	HALLMARK_WNT_BETA_CATENIN_SIGNALING	25	0.497238	1.45239	0.0531294	0.972246	0.846974	0.972246	1661	tags=28%, list=16%, signal=24%	GNAI1/SKP2/CUL1/NUMB/PSEN2/RBPJ/ADAM17
HSPC	D1	BTM	cell division (stimulated CD4+ T cells) (M46)	14	-0.588027	-1.48054	0.0547533	0.972246	0.951736	0.972246	3	tags=14%, list=0%, signal=14%	CDCA7/TST
HSPC	D1	BTM	purine nucleotide biosynthesis (M212)	12	-0.615454	-1.48877	0.055189	0.972246	0.951736	0.972246	2384	tags=42%, list=22%, signal=32%	PFAS/MTHFD1/CCT3/FKBP3/ATIC
HSPC	D1	BTM	spliceosome (M250)	12	0.619372	1.49514	0.0557888	0.972246	0.951736	0.972246	2727	tags=50%, list=26%, signal=37%	SNRPD2/LSM5/LSM3/MAGOH/SNRPD3/SF3B14
HSPC	D1	BTM	blood coagulation (M11.1)	14	0.586489	1.47875	0.0582137	0.972246	0.951736	0.972246	277	tags=29%, list=3%, signal=28%	PSAP/P2RX1/LYN/SLC16A3
HSPC	D1	BTM	NK cell surface signature (S1)	13	0.591345	1.46189	0.0667863	0.972246	0.951736	0.972246	1474	tags=38%, list=14%, signal=33%	PTGER2/SLC7A5/IL12RB2/ELOVL6/ATP9A
HSPC	D1	Hallmark	HALLMARK_DNA_REPAIR	139	0.311544	1.25134	0.0705811	0.972246	0.846974	0.972246	2350	tags=32%, list=22%, signal=26%	NELFCD/SNAPC5/SEC61A1/EIF1B/CSTF3/POLR2K/NFX1/CETN2/NUDT9/MRPL40/VPS28/NELFE/POLR3C/TSG101/REV3L/SURF1/GUK1/GTF2H5/GTF2H1/POLR2I/PNP/GTF2A2/COX17/ADCY6/GMPR2/PRIM1/ERCC1/TMED2/POLH/HCLS1/FEN1/POLR2J/SDCBP/HPRT1/RRM2B/SUPT4H1/RFC2/SMAD5/SSRP1/UMPS/UPF3B/DAD1/RAE1/CMPK2/PDE4B
HSPC	D1	BTM	TLR and inflammatory signaling (M16)	15	0.550726	1.41469	0.0841938	0.972246	0.951736	0.972246	950	tags=20%, list=9%, signal=18%	IRAK3/FES/ANPEP
HSPC	D1	BTM	MHC-TLR7-TLR8 cluster (M146)	13	0.571408	1.41261	0.0915072	0.972246	0.951736	0.972246	630	tags=31%, list=6%, signal=29%	HLA-B/HLA-F/HLA-A/HLA-C
HSPC	D1	BTM	transcription regulation in cell development (M49)	31	-0.43924	-1.34587	0.0932956	0.972246	0.951736	0.972246	768	tags=16%, list=7%, signal=15%	CEBPA/ANK1/SPTA1/SEMA4A/TIMP2
HSPC	D1	BTM	enriched in DNA interacting proteins (M182)	12	0.583698	1.40902	0.0961808	0.972246	0.951736	0.972246	5	tags=8%, list=0%, signal=8%	TFDP1
HSPC	D1	BTM	B cell surface signature (S2)	33	-0.427806	-1.32677	0.100664	0.972246	0.951736	0.972246	3417	tags=55%, list=32%, signal=37%	CD52/HLA-DOA/CD22/HLA-DPA1/HLA-DRA/PDZK1IP1/ITM2C/CCR9/JAM3/SLC24A1/FAM26F/GABBR1/JAM2/HLA-DPB1/TRPC1/TLR10/TMEM156/SEMA4B
HSPC	D1	BTM	T cell activation (I) (M7.1)	20	0.478099	1.31972	0.128709	0.972246	0.969114	0.972246	1749	tags=35%, list=17%, signal=29%	IL7R/PRKCQ/PTPN22/CD7/IKZF1/RORA/CD3E
HSPC	D1	BTM	lysosomal/endosomal proteins (M139)	10	0.588673	1.35433	0.130374	0.972246	0.969114	0.972246	1838	tags=30%, list=17%, signal=25%	PSAP/SLC11A1/NPC2
HSPC	D1	BTM	small GTPase mediated signal transduction (M215)	16	0.509453	1.32743	0.131726	0.972246	0.969114	0.972246	544	tags=19%, list=5%, signal=18%	RAC2/TAGAP/HMHA1
HSPC	D1	Hallmark	HALLMARK_APICAL_JUNCTION	98	-0.308801	-1.17734	0.157448	0.972246	0.921076	0.972246	1816	tags=30%, list=17%, signal=25%	KCNH2/TMEM8B/EVL/PTEN/WASL/HRAS/CD99/RRAS/CD34/GTF2F1/SORBS3/DLG1/PIK3CB/NEGR1/ITGB1/CERCAM/ADAM15/CDK8/ACTB/NLGN2/MPZL1/MAP4K2/PBX2/STX4/FBN1/RSU1/GAMT/MAPK11/B4GALT1
HSPC	D1	Hallmark	HALLMARK_ANGIOGENESIS	10	-0.568932	-1.30858	0.159368	0.972246	0.921076	0.972246	3733	tags=60%, list=35%, signal=39%	CCND2/ITGAV/FSTL1/LRPAP1/TNFRSF21/APP
HSPC	D1	Hallmark	HALLMARK_KRAS_SIGNALING_DN	47	-0.360316	-1.20519	0.165176	0.972246	0.921076	0.972246	1958	tags=23%, list=18%, signal=19%	RSAD2/IFI44L/GPRC5C/MX1/MTHFR/PDK2/ASB7/GAMT/SNN/MSH5/SLC25A23
HSPC	D1	BTM	cell cycle, ATP binding (M144)	16	0.486563	1.26779	0.171981	0.972246	0.969114	0.972246	1037	tags=12%, list=10%, signal=11%	RBM7/UBA3
HSPC	D1	BTM	regulation of transcription, transcription factors (M213)	17	-0.476911	-1.26761	0.17278	0.972246	0.969114	0.972246	1516	tags=59%, list=14%, signal=50%	BDP1/PTBP2/MED23/ZDHHC17/ZNF700/ARID4B/KIAA1468/KIAA1109/CLK4/FMR1
HSPC	D1	BTM	innate antiviral response (M150)	10	-0.557695	-1.28274	0.178564	0.972246	0.969114	0.972246	556	tags=60%, list=5%, signal=57%	OAS3/EIF2AK2/IRF7/RSAD2/PLSCR1/OAS1
HSPC	D1	Hallmark	HALLMARK_COMPLEMENT	117	-0.292453	-1.14499	0.181257	0.972246	0.921076	0.972246	774	tags=15%, list=7%, signal=14%	APOC1/IRF2/CD36/CASP9/CA2/GNAI3/ERAP2/CSRP1/STX4/PLSCR1/PRKCD/ANXA5/ITGAM/FDX1/LGMN/USP14/CASP10/TIMP2
HSPC	D1	BTM	glycerophospholipid metabolism (M114.1)	11	0.53628	1.2627	0.197501	0.972246	0.969114	0.972246	3165	tags=82%, list=30%, signal=57%	ST3GAL6/AKR1C3/IGFBP7/AGPAT9/FAH/LPCAT2/MBOAT2/PLA2G4A/SLC40A1
HSPC	D1	Hallmark	HALLMARK_ESTROGEN_RESPONSE_EARLY	98	-0.296584	-1.13076	0.211774	0.972246	0.921076	0.972246	2149	tags=30%, list=20%, signal=24%	NBL1/BHLHE40/SLC2A1/NCOR2/MYBBP1A/TMEM164/CANT1/SVIL/PPIF/SLC19A2/BCL2/ITPK1/RRP12/CISH/SLC9A3R1/FLNB/SLC16A1/RBBP8/IGF1R/UGCG/ABCA3/UNC119/KRT18/ASB13/ISG20L2/MREG/SH3BP5/MED24/B4GALT1
HSPC	D1	BTM	enriched in T cells (I) (M7.0)	27	0.398766	1.18603	0.222557	0.972246	0.969114	0.972246	2188	tags=30%, list=21%, signal=24%	IL7R/PRKCQ/PRF1/CD7/RORA/CD3E/KLRB1/GIMAP6
HSPC	D1	BTM	cell cycle, mitotic phase (M230)	10	-0.527158	-1.2125	0.240352	0.972246	0.969114	0.972246	1048	tags=20%, list=10%, signal=18%	TUBE1/JMY
HSPC	D1	Hallmark	HALLMARK_APOPTOSIS	117	0.280854	1.10369	0.242162	0.972246	0.921076	0.972246	1347	tags=18%, list=13%, signal=16%	TIMP3/CASP1/SC5D/CD38/PSEN1/PDCD4/EREG/GADD45B/PEA15/IFNGR1/PSEN2/SOD2/SATB1/PRF1/TSPO/F2R/RARA/TAP1/CASP3/SAT1/CASP6
HSPC	D1	BTM	mitotic cell division (M6)	12	0.497783	1.20163	0.252549	0.972246	0.969114	0.972246	266	tags=17%, list=3%, signal=16%	CENPF/SGOL2
HSPC	D1	Hallmark	HALLMARK_GLYCOLYSIS	118	0.278388	1.0957	0.253809	0.972246	0.921076	0.972246	1883	tags=23%, list=18%, signal=19%	FUT8/BPNT1/SLC35A3/RPE/RRAGD/SLC16A3/PKM/CITED2/ARPP19/MPI/ZNF292/IDUA/PAXIP1/PSMC4/GMPPA/PLOD2/AKR1A1/CASP6/PGK1/EGLN3/HSPA5/ANKZF1/HAX1/KIF2A/QSOX1/SAP30/PPP2CB
HSPC	D1	BTM	enriched in antigen presentation (II) (M95.0)	20	-0.418993	-1.15858	0.261468	0.972246	0.969114	0.972246	862	tags=20%, list=8%, signal=18%	HLA-DPB1/AIF1/ITGAM/ITGAL
HSPC	D1	Hallmark	HALLMARK_OXIDATIVE_PHOSPHORYLATION	179	-0.259319	-1.07635	0.268754	0.972246	0.921076	0.972246	2232	tags=26%, list=21%, signal=21%	POR/VDAC2/HADHA/SLC25A20/ACAA1/SLC25A11/CYB5R3/OGDH/MRPS30/SDHC/ACAA2/PDHA1/NDUFA4/ISCU/NDUFB7/NDUFA8/SLC25A5/SDHA/TIMM9/DLAT/MFN2/NDUFB6/COX5B/NDUFS2/NDUFA6/ATP6V1D/CYB5A/MRPL15/UQCRC2/GPI/ECI1/COX7A2L/HADHB/HSPA9/ATP6V1H/ACADVL/HSD17B10/BCKDHA/MTRR/SUPV3L1/CPT1A/ALDH6A1/FDX1/DLST/POLR2F/TIMM17A
HSPC	D1	BTM	BCR signaling (M54)	12	0.4896	1.18187	0.269546	0.972246	0.969114	0.972246	371	tags=25%, list=4%, signal=24%	RAC2/LYN/PIK3R3
HSPC	D1	BTM	cell cycle (III) (M103)	32	0.365618	1.12676	0.276238	0.972246	0.969114	0.972246	1227	tags=12%, list=12%, signal=11%	TFDP1/SKP2/ATR/MCM4
HSPC	D1	BTM	E2F1 targets (Q4) (M10.1)	14	0.457721	1.15408	0.277711	0.972246	0.969114	0.972246	2674	tags=43%, list=25%, signal=32%	SKP2/MCM4/PRIM1/SLBP/DCLRE1A/ERBB2IP
HSPC	D1	BTM	regulation of antigen presentation and immune response (M5.0)	56	-0.317879	-1.09996	0.282287	0.972246	0.969114	0.972246	1426	tags=20%, list=13%, signal=17%	LY96/HCK/CSK/CCR7/HLA-DPB1/MEF2A/NCKAP1L/TLR10/ZAP70/LIME1/INPP5D
HSPC	D1	Hallmark	HALLMARK_MYOGENESIS	77	-0.297512	-1.09028	0.282306	0.972246	0.921076	0.972246	2118	tags=27%, list=20%, signal=22%	BHLHE40/ATP2A1/CHRNB1/MYOM2/SVIL/KCNH2/GSN/SORBS3/IFRD1/ITGB1/CD36/TPM2/FOXO4/MEF2A/TGFB1/KIFC3/AK1/APP/MYL4/BIN1/TNNI2
HSPC	D1	BTM	mitochondrial cluster (M235)	16	-0.440917	-1.15296	0.283307	0.972246	0.969114	0.972246	1737	tags=38%, list=16%, signal=31%	TCHP/PUS7/NDUFA8/ALG8/ALDH18A1/ALDH6A1
HSPC	D1	BTM	platelet activation (II) (M32.1)	21	-0.404049	-1.1321	0.284271	0.972246	0.969114	0.972246	2274	tags=43%, list=21%, signal=34%	GNB2/ZYX/AKT1/NBEAL2/ACAP1/PNPLA6/DNM2/TGFB1/PKN1
HSPC	D1	BTM	respiratory electron transport chain (mitochondrion) (M216)	11	0.492055	1.15857	0.287989	0.972246	0.969114	0.972246	428	tags=18%, list=4%, signal=17%	ATP5H/NDUFS6
HSPC	D1	BTM	cell adhesion (M51)	14	-0.454048	-1.1432	0.291817	0.972246	0.969114	0.972246	3505	tags=71%, list=33%, signal=48%	ARHGAP6/GP1BA/SELP/ITGA2B/JAM3/TPM1/ALOX12/COL5A1/IL8/ENG
HSPC	D1	BTM	enriched in B cells (I) (M47.0)	18	0.421156	1.12671	0.29759	0.972246	0.969114	0.972246	1729	tags=17%, list=16%, signal=14%	PCDH9/BANK1/CD200
HSPC	D1	Hallmark	HALLMARK_MTORC1_SIGNALING	175	0.25627	1.05775	0.300183	0.972246	0.921076	0.972246	2182	tags=27%, list=21%, signal=22%	QDPR/TBK1/SC5D/POLR3G/MAP2K3/SERPINH1/PIK3R3/SEC11A/SLC7A5/STARD4/MTHFD2L/PSMA4/M6PR/TES/GBE1/CYP51A1/PSMB5/ELOVL6/PSMC4/TUBG1/MCM4/PLOD2/ADD3/PGM1/GTF2H1/PNP/NFYC/PSMA3/SSR1/PGK1/GLA/RAB1A/MTHFD2/EGLN3/HSPA5/HSP90B1/CALR/HPRT1/INSIG1/SERP1/TCEA1/NAMPT/SQLE/FKBP2/UFM1/BUB1/FGL2
HSPC	D1	Hallmark	HALLMARK_PI3K_AKT_MTOR_SIGNALING	83	-0.289849	-1.07507	0.305347	0.972246	0.921076	0.972246	2313	tags=25%, list=22%, signal=20%	RPS6KA3/AKT1/DUSP3/RPTOR/SLC2A1/RAF1/TNFRSF1A/PTEN/PDK1/HRAS/MAP3K7/MAPK9/CSNK2B/DAPP1/NFKBIB/MKNK1/STAT2/GSK3B/PPP2R1B/NOD1/ARF1
HSPC	D1	BTM	Naive B cell surface signature (S8)	13	-0.454315	-1.12342	0.313277	0.972246	0.969114	0.972246	2364	tags=54%, list=22%, signal=42%	HLA-DOA/CXCR4/SLC24A1/FAM26F/GABBR1/JAM2/HVCN1
HSPC	D1	Hallmark	HALLMARK_ESTROGEN_RESPONSE_LATE	98	-0.279868	-1.06703	0.313315	0.972246	0.921076	0.972246	2285	tags=26%, list=22%, signal=20%	STIL/RNASEH2A/NBL1/NCOR2/IMPA2/SNX10/PPIF/LSR/BCL2/ITPK1/CISH/SLC9A3R1/RABEP1/FLNB/JAK1/SLC16A1/DCXR/RBBP8/CA2/ABCA3/METTL3/PRKAR2B/HOMER2/BTG3/TST
HSPC	D1	BTM	enriched in activated dendritic cells (II) (M165)	21	-0.392287	-1.09915	0.316561	0.972246	0.969114	0.972246	1093	tags=29%, list=10%, signal=26%	ATF3/DSE/IFIH1/MX2/MGST1/PRKAR2B
HSPC	D1	BTM	transmembrane transport (II) (M191)	12	-0.461264	-1.11579	0.323735	0.972246	0.969114	0.972246	986	tags=42%, list=9%, signal=38%	SLC19A2/SPNS3/ATP11C/NUP54/SLC12A2
HSPC	D1	Hallmark	HALLMARK_TGF_BETA_SIGNALING	42	-0.330727	-1.07907	0.329513	0.972246	0.921076	0.972246	2073	tags=29%, list=20%, signal=23%	NCOR2/SMAD1/SKI/RHOA/ARID4B/MAP3K7/PMEPA1/ENG/FKBP1A/TGFB1/SLC20A1/SMAD3
HSPC	D1	BTM	regulation of localization (GO) (M63)	12	-0.45632	-1.10383	0.340132	0.972246	0.969114	0.972246	504	tags=50%, list=5%, signal=48%	FLNA/SNX17/NAPA/AKT1/TGFB1/PKN1
HSPC	D1	BTM	mismatch repair (II) (M22.1)	12	-0.455205	-1.10113	0.342132	0.972246	0.969114	0.972246	1706	tags=58%, list=16%, signal=49%	POLD3/MSH2/PCNA/MSH6/RFC3/RFC5/MLH1
HSPC	D1	Hallmark	HALLMARK_ALLOGRAFT_REJECTION	116	0.267334	1.04925	0.345403	0.972246	0.921076	0.972246	1862	tags=22%, list=18%, signal=19%	SRGN/LYN/EIF3J/BCL3/EREG/HLA-A/IFNGR1/SOCS5/DYRK3/PSMB10/HIF1A/B2M/PRF1/CD7/F2R/TAP1/NCK1/NLRP3/KRT1/RPS9/IKBKB/RPL39/CD3E/STAT1/HCLS1/GBP2
HSPC	D1	BTM	viral sensing & immunity; IRF2 targets network (I) (M111.0)	12	0.448338	1.08227	0.361728	0.979783	0.969114	0.979783	1731	tags=33%, list=16%, signal=28%	FES/EREG/TAP1/TNFSF13B
HSPC	D1	BTM	T & B cell development, activation (M62.0)	15	0.420272	1.07958	0.362986	0.979783	0.969114	0.979783	1749	tags=33%, list=17%, signal=28%	FKBP14/VSIG10/CD7/SAMD13/CD3E
HSPC	D1	Hallmark	HALLMARK_UNFOLDED_PROTEIN_RESPONSE	95	0.272783	1.03775	0.369574	0.979783	0.926615	0.979783	2021	tags=31%, list=19%, signal=25%	GOSR2/SEC11A/ATF6/FKBP14/NFYA/ERN1/SLC7A5/LSM1/CNOT4/EXOSC9/SSR1/EXOSC5/HYOU1/IMP3/MTHFD2/CXXC1/CKS1B/HSPA5/DNAJC3/SDAD1/EIF4A3/HSP90B1/CALR/DNAJB9/PAIP1/SERP1/RPS14/WIPI1/SPCS1
HSPC	D1	BTM	B cell development/activation (M58)	10	0.466898	1.07417	0.377924	0.979783	0.969114	0.979783	281	tags=20%, list=3%, signal=19%	LYN/NEDD4
HSPC	D1	BTM	regulation of signal transduction (M3)	16	-0.401296	-1.04935	0.392657	0.979783	0.969114	0.979783	1313	tags=50%, list=12%, signal=44%	JUP/KLF4/PLXNB2/ASAP2/FOXO1/ENG/PRKCD/TIMP2
HSPC	D1	BTM	enriched in neutrophils (I) (M37.1)	12	-0.436268	-1.05532	0.396921	0.979783	0.969114	0.979783	2078	tags=25%, list=20%, signal=20%	MXD1/MME/VNN2
HSPC	D1	BTM	leukocyte differentiation (M160)	13	0.420585	1.03975	0.413477	0.979783	0.969114	0.979783	1426	tags=31%, list=13%, signal=27%	BCL3/JUNB/RARA/NFKB2
HSPC	D1	BTM	collagen, TGFB family et al (M77)	11	0.43879	1.03315	0.423418	0.979783	0.969114	0.979783	115	tags=9%, list=1%, signal=9%	TGFB1I1
HSPC	D1	Hallmark	HALLMARK_FATTY_ACID_METABOLISM	119	-0.257565	-1.01013	0.424455	0.979783	0.926615	0.979783	2116	tags=27%, list=20%, signal=22%	NSDHL/SUCLG2/ACAA1/S100A10/SDHC/BCKDHB/ACAA2/PDHA1/ODC1/HSP90AA1/HSPH1/SDHA/CRYZ/CD36/GCDH/XIST/PCBD1/HMGCS1/ECI1/HADHB/CA2/ACADS/LTC4S/ACADVL/HSD17B10/PTS/MCEE/PPARA/CPT1A/ACOX1/HSDL2/DLST
HSPC	D1	BTM	CORO1A-DEF6 network (II) (M32.4)	14	-0.404788	-1.01918	0.431609	0.979783	0.969114	0.979783	3389	tags=71%, list=32%, signal=49%	H1FX/SH2B1/UBE2M/CORO1A/GNB2/BRD2/NRBP1/CNOT3/ACAP1/DEF6
HSPC	D1	BTM	cell cycle and growth arrest (M31)	10	-0.444676	-1.02278	0.436713	0.979783	0.969114	0.979783	1565	tags=40%, list=15%, signal=34%	TNFAIP3/IL8/SIK1/OSM
HSPC	D1	BTM	DNA repair (M76)	19	-0.36803	-1.00395	0.446813	0.979783	0.969114	0.979783	1665	tags=32%, list=16%, signal=27%	RAD50/BRCA2/LIG1/RFC3/RFC5/MRE11A
HSPC	D1	BTM	Monocyte surface signature (S4)	42	0.30517	0.998714	0.451074	0.979783	0.969114	0.979783	1800	tags=31%, list=17%, signal=26%	P2RX1/SLC16A3/C1orf162/MCTP1/TMEM55A/TNFRSF1B/FCER1A/GLIPR1/MBOAT7/CD302/PTPRE/SLC11A1/AGTRAP
HSPC	D1	Hallmark	HALLMARK_APICAL_SURFACE	20	-0.36079	-0.99764	0.453929	0.979783	0.926615	0.979783	1951	tags=25%, list=18%, signal=20%	FLOT2/TMEM8B/ADAM10/APP/B4GALT1
HSPC	D1	BTM	golgi membrane (II) (M237)	17	0.377298	0.997475	0.454817	0.979783	0.969114	0.979783	2764	tags=41%, list=26%, signal=30%	SLC35A3/GOPC/GOLT1B/C1GALT1C1/C3orf58/SGMS1/SLC35A5
HSPC	D1	BTM	respiratory electron transport chain (mitochondrion) (M219)	18	-0.370249	-0.99833	0.456989	0.979783	0.969114	0.979783	1235	tags=22%, list=12%, signal=20%	COX6C/COX5B/UQCRC2/COX7A2L
HSPC	D1	BTM	cell division in stimulated CD4 T cells (M4.6)	12	0.412617	0.996038	0.467307	0.979783	0.969114	0.979783	815	tags=17%, list=8%, signal=15%	FANCL/GINS2
HSPC	D1	BTM	T cell activation and signaling (M5.1)	16	-0.374688	-0.979777	0.477729	0.979783	0.969114	0.979783	1128	tags=19%, list=11%, signal=17%	CCR7/TRAF3IP3/ZAP70
HSPC	D1	BTM	chaperonin mediated protein folding (I) (M204.0)	14	-0.388519	-0.978217	0.484557	0.979783	0.969114	0.979783	1624	tags=50%, list=15%, signal=42%	NOP56/CCT5/HSPE1/CCT3/HSPD1/CCT6A/ATIC
HSPC	D1	BTM	T cell surface signature (S0)	15	-0.378052	-0.970242	0.494362	0.979783	0.970068	0.979783	195	tags=40%, list=2%, signal=39%	MAL/FLT3LG/CD320/SLC38A1/TMEM106C/C12orf23
HSPC	D1	BTM	enriched in activated dendritic cells/monocytes (M64)	10	-0.417436	-0.960131	0.510898	0.979783	0.983951	0.979783	1349	tags=40%, list=13%, signal=35%	IL8/FAM129A/MARCKS/DRAM1
HSPC	D1	Hallmark	HALLMARK_REACTIVE_OXYGEN_SPECIES_PATHWAY	44	-0.294492	-0.968875	0.513617	0.979783	0.926615	0.979783	1455	tags=32%, list=14%, signal=28%	NQO1/ERCC2/GLRX2/TXNRD1/PRDX4/GCLC/NDUFS2/STK25/PRDX2/NDUFA6/HMOX2/PFKP/MGST1/LAMTOR5
HSPC	D1	Hallmark	HALLMARK_IL2_STAT5_SIGNALING	128	0.243513	0.966143	0.523347	0.979783	0.926615	0.979783	2304	tags=26%, list=22%, signal=20%	PTGER2/SERPINB6/RRAGD/PTRH2/LCLAT1/CXCL10/LRRC8C/NDRG1/GADD45B/TWSG1/TNFRSF1B/ABCB1/IFNGR1/BATF/CD81/CASP3/PIM1/SYNGR2/PNP/GBP4/RORA/RABGAP1L/PLAGL1/CDCP1/SELL/MAP3K8/CKAP4/SLC39A8/P2RX4/FGL2/UMPS/ARL4A/FAH
HSPC	D1	BTM	cell movement, Adhesion & Platelet activation (M30)	10	-0.410125	-0.943314	0.531894	0.979783	0.991553	0.979783	1922	tags=40%, list=18%, signal=33%	SELP/TPM1/ALOX12/COL5A1
HSPC	D1	BTM	CORO1A-DEF6 network (I) (M32.2)	19	-0.346122	-0.944188	0.53745	0.979783	0.991553	0.979783	1174	tags=53%, list=11%, signal=47%	H1FX/SH2B1/UBE2M/CORO1A/AES/BRD2/CCDC22/ACAP1/TGFB1/DEF6
HSPC	D1	BTM	Hox cluster I (M17.0)	11	0.393845	0.92733	0.552398	0.979783	0.991553	0.979783	1518	tags=45%, list=14%, signal=39%	MEIS1/HOXB2/HOXA7/HOXA3/CPNE8
HSPC	D1	Hallmark	HALLMARK_MITOTIC_SPINDLE	153	0.234608	0.953366	0.577399	0.979783	0.926615	0.979783	1354	tags=14%, list=13%, signal=13%	CENPF/CNTROB/TBCD/SASS6/TSC1/RHOF/STAU1/CEP192/RANBP9/CENPJ/RICTOR/RABGAP1/APC/MID1IP1/CNTRL/KATNB1/ALS2/MAP3K11/NCK1/CAPZB/EPB41L2/TUBD1
HSPC	D1	Hallmark	HALLMARK_HEME_METABOLISM	157	-0.233676	-0.953025	0.577743	0.979783	0.926615	0.979783	2362	tags=25%, list=22%, signal=20%	CPOX/CIR1/ACP5/PSMD9/BSG/RCL1/SLC2A1/KAT2B/TMEM9B/FOXJ2/CAST/TRAK2/CA1/HBQ1/XK/NUDT4/FECH/SIDT2/LPIN2/RHAG/NFE2L1/MFHAS1/GCLC/EPB41/PRDX2/ARL2BP/PICALM/CA2/KEL/DCUN1D1/NCOA4/BTRC/ANK1/ALDH6A1/DAAM1/MYL4/SPTA1/GLRX5/KLF3/CTNS
HSPC	D1	BTM	translation initiation factor 3 complex (M245)	11	-0.383993	-0.910804	0.580754	0.979783	0.991553	0.979783	2845	tags=45%, list=27%, signal=33%	PHB2/EIF3D/EIF3F/EIF3H/FBL
HSPC	D1	Hallmark	HALLMARK_TNFA_SIGNALING_VIA_NFKB	134	0.236429	0.942873	0.58634	0.979783	0.926615	0.979783	2350	tags=27%, list=22%, signal=21%	IL7R/TIPARP/MAP2K3/B4GALT5/CXCL10/BCL3/IER2/DNAJB4/GADD45B/FOS/TANK/SOD2/JUNB/NFKBIE/TAP1/PANX1/ZBTB10/SAT1/STAT5A/NFKB2/EGR1/KLF10/EIF1/PTPRE/IL15RA/PLEK/DUSP2/FUT4/BIRC3/MAP3K8/NAMPT/GPR183/TNFAIP8/BCL2A1/AREG/PDE4B
HSPC	D1	Hallmark	HALLMARK_BILE_ACID_METABOLISM	65	0.261784	0.931224	0.588462	0.979783	0.926615	0.979783	878	tags=12%, list=8%, signal=11%	NPC1/CROT/ALDH1A1/NEDD4/ISOC1/PFKM/HACL1/SLC23A2
HSPC	D1	BTM	Activated (LPS) dendritic cell surface signature (S11)	18	-0.335686	-0.905136	0.592393	0.979783	0.991553	0.979783	1125	tags=17%, list=11%, signal=15%	CD58/IFI6/SLC43A2
HSPC	D1	BTM	T cell activation (IV) (M52)	10	0.390707	0.898884	0.592881	0.979783	0.991553	0.979783	3264	tags=50%, list=31%, signal=35%	SELL/CD3E/PTPN6/LPXN/LAG3
HSPC	D1	Hallmark	HALLMARK_INTERFERON_ALPHA_RESPONSE	82	-0.250567	-0.927978	0.607072	0.979783	0.926615	0.979783	1412	tags=18%, list=13%, signal=16%	MX1/IRF2/TRIM25/NMI/IFITM2/TDRD7/IFIH1/IFITM1/STAT2/PLSCR1/RNF31/LY6E/IL7/HERC6/OAS1
HSPC	D1	BTM	intracellular transport (M147)	17	-0.334615	-0.889393	0.613149	0.979783	0.991553	0.979783	2605	tags=41%, list=25%, signal=31%	PIK3C2A/SEC63/EXOC1/CEP120/SRP9/TMX1/ZFYVE16
HSPC	D1	BTM	cytoskeletal remodeling (M32.8)	10	0.382737	0.880547	0.616477	0.979783	0.991553	0.979783	95	tags=10%, list=1%, signal=10%	ATP2A3
HSPC	D1	BTM	enriched in B cells (III) (M47.2)	12	0.366163	0.883901	0.617277	0.979783	0.991553	0.979783	672	tags=8%, list=6%, signal=8%	PAWR
HSPC	D1	Hallmark	HALLMARK_G2M_CHECKPOINT	140	0.232222	0.933766	0.618885	0.979783	0.926615	0.979783	2285	tags=23%, list=22%, signal=18%	TFDP1/G3BP1/CENPF/CUL4A/PURA/MEIS1/BCL3/SLC7A5/CUL1/POLE/CBX1/GINS2/HIF1A/MT2A/GSPT1/SMARCC1/E2F3/CTCF/CKS1B/KPNB1/TOP1/SAP30/PDS5B/STAG1/NUSAP1/SQLE/UBE2S/BUB1/EZH2/SRSF10/HMGN2/LMNB1
HSPC	D1	Hallmark	HALLMARK_IL6_JAK_STAT3_SIGNALING	52	0.266854	0.910283	0.624547	0.979783	0.926615	0.979783	1769	tags=21%, list=17%, signal=18%	IL17RA/CD38/CXCL10/TNFRSF1B/IFNGR1/IRF9/PIM1/LEPR/HAX1/IL15RA/STAT1
HSPC	D1	BTM	E2F1 targets (Q3) (M10.0)	24	0.306506	0.885204	0.636143	0.979783	0.991553	0.979783	2674	tags=25%, list=25%, signal=19%	OSBPL7/MCM4/ATAD2/EZH2/ARID4A/ERBB2IP
HSPC	D1	Hallmark	HALLMARK_ADIPOGENESIS	154	-0.229045	-0.932112	0.639185	0.979783	0.926615	0.979783	1709	tags=18%, list=16%, signal=15%	NDUFB7/LPCAT3/PTCD3/GADD45A/RTN3/UCK1/BAZ2A/ALDH2/DLAT/CD36/MRPL15/PEMT/CDKN2C/COQ5/UBQLN1/TKT/ACADS/LTC4S/ABCB8/SLC19A1/ABCA1/BCKDHA/SCP2/PFKL/ACOX1/NMT1/SLC27A1/TST
HSPC	D1	BTM	type I interferon response (M127)	11	-0.36115	-0.856622	0.650198	0.979783	0.991553	0.979783	847	tags=45%, list=8%, signal=42%	IRF7/RSAD2/IFIH1/IFITM1/PLSCR1
HSPC	D1	BTM	DC surface signature (S5)	33	-0.283951	-0.880626	0.65452	0.979783	0.991553	0.979783	1125	tags=18%, list=11%, signal=16%	CD58/GRINA/CRIM1/LRFN4/ITPRIPL2/SRD5A3
HSPC	D1	BTM	enriched in monocytes (II) (M11.0)	90	-0.242273	-0.910423	0.655952	0.979783	0.991553	0.979783	1938	tags=20%, list=18%, signal=16%	MS4A6A/IMPA2/ITGAX/KCTD12/SCPEP1/HCK/ALDH2/NCF1/CD36/CEBPA/MGST1/AOAH/PRKCD/MS4A7/AIF1/ITGAM/VNN2/TIMP2
HSPC	D1	BTM	T cell activation (II) (M7.3)	10	-0.369929	-0.850861	0.656869	0.979783	0.991553	0.979783	151	tags=20%, list=1%, signal=20%	NKG7/ZAP70
HSPC	D1	BTM	immune activation - generic cluster (M37.0)	153	-0.227104	-0.923163	0.666272	0.979783	0.991553	0.979783	2452	tags=26%, list=23%, signal=20%	CCR9/JAM3/VPREB1/LAT2/CLEC12A/LRP12/SAMHD1/GALNT6/STX11/EMILIN2/RNASE6/AMICA1/STK32B/IMPA2/FAM49A/SVIL/NUP37/DACH1/SLC19A2/BRCA2/SMC4/GSN/LY96/ENG/ATP8B4/B3GNT5/CDKN2C/RBBP8/PTGS2/MGST1/ABCA13/SAC3D1/MS4A7/ANXA5/PRKAR2B/ITGAM/VANGL1/PRTFDC1/VNN2/FAM105A
HSPC	D1	BTM	enriched in dendritic cells (M168)	11	0.356615	0.839668	0.67231	0.979783	0.991553	0.979783	757	tags=18%, list=7%, signal=17%	RRAGD/FCER1A
HSPC	D1	BTM	proteasome (M226)	11	0.348795	0.821256	0.695687	0.979783	0.991553	0.979783	1385	tags=27%, list=13%, signal=24%	POLR2K/PSMA4/PSMA3
HSPC	D1	Hallmark	HALLMARK_PROTEIN_SECRETION	88	-0.238473	-0.892245	0.697337	0.979783	0.926615	0.979783	1228	tags=15%, list=12%, signal=13%	RAB5A/AP3B1/GOLGA4/IGF2R/PAM/ATP6V1H/GNAS/ABCA1/KRT18/COPE/ARFGAP3/SCAMP3/ARF1
HSPC	D1	Hallmark	HALLMARK_PEROXISOME	77	-0.241597	-0.885369	0.698012	0.979783	0.926615	0.979783	410	tags=8%, list=4%, signal=8%	CLN8/SCP2/ACOX1/CTPS1/ABCD3/SEMA3C
HSPC	D1	Hallmark	HALLMARK_CHOLESTEROL_HOMEOSTASIS	57	-0.252444	-0.875824	0.70088	0.979783	0.926615	0.979783	1367	tags=16%, list=13%, signal=14%	PDK3/ATF3/CPEB2/HMGCS1/GUSB/NFIL3/PLSCR1/ANXA5/LGMN
HSPC	D1	BTM	antiviral IFN signature (M75)	19	0.306415	0.833179	0.704135	0.979783	0.991553	0.979783	1134	tags=21%, list=11%, signal=19%	CXCL10/BCL3/FCER1A/RARA
HSPC	D1	Hallmark	HALLMARK_SPERMATOGENESIS	56	0.251024	0.870677	0.7082	0.979783	0.926615	0.979783	3142	tags=38%, list=30%, signal=27%	POMC/SPATA6/VDAC3/PGS1/CHFR/IL12RB2/LPIN1/PHKG2/MTOR/GMCL1/BUB1/EZH2/ARL4A/ZC3H14/CCT6B/ACRBP/TOPBP1/GSTM3/RAD17/MLF1/PCSK4
HSPC	D1	BTM	chaperonin mediated protein folding (II) (M204.1)	10	0.350997	0.807524	0.715857	0.979783	0.991553	0.979783	1519	tags=30%, list=14%, signal=26%	PFDN5/CCT8/CCT2
HSPC	D1	BTM	enriched in antigen presentation (I) (M71)	13	-0.329784	-0.815482	0.717008	0.979783	0.991553	0.979783	862	tags=62%, list=8%, signal=57%	HLA-DPA1/HLA-DRA/CD74/HLA-DRB1/HLA-DQB1/HLA-DPB1/FAR2/PTGS2
HSPC	D1	BTM	platelet activation (I) (M32.0)	22	-0.292694	-0.829015	0.723059	0.979783	0.991553	0.979783	3599	tags=64%, list=34%, signal=42%	PPP1CA/FLNA/H1FX/UBE2M/CORO1A/GNB2/PPP2R1A/ZYX/AKT1/POR/NRBP1/CCDC22/ACAP1/TGFB1
HSPC	D1	Hallmark	HALLMARK_COAGULATION	53	-0.251405	-0.861624	0.727309	0.979783	0.926615	0.979783	1445	tags=19%, list=14%, signal=16%	WDR1/ISCU/GSN/APOC1/CASP9/CSRP1/FBN1/LGMN/MSRB2/APOA1
HSPC	D1	Hallmark	HALLMARK_UV_RESPONSE_DN	87	0.234114	0.878956	0.732355	0.979783	0.926615	0.979783	583	tags=9%, list=6%, signal=9%	SCAF8/RUNX1/ATP2B4/PRKCA/ATRN/PIK3R3/CITED2/INPP4B
HSPC	D1	BTM	enriched in monocytes (IV) (M118.0)	34	0.268703	0.838819	0.738015	0.979783	0.991553	0.979783	2368	tags=26%, list=22%, signal=21%	C1orf162/TNFRSF1B/ST3GAL6/LYZ/TNFSF13B/EVI5/AGPAT9/MPP1/HLA-DMB
HSPC	D1	Hallmark	HALLMARK_E2F_TARGETS	144	-0.221795	-0.89446	0.745612	0.979783	0.926615	0.979783	2643	tags=26%, list=25%, signal=20%	IPO7/TACC3/CENPM/ANP32E/MYC/SRSF1/PTTG1/RNASEH2A/NAA38/RAD50/KIF22/NME1/POLD2/SNRPB/CDKN3/SMC6/ORC2/BRCA2/HMGA1/LIG1/PMS2/SMC1A/PRDX4/SMC4/RFC3/RAN/SUV39H1/EED/CDKN2C/DEK/MLH1/TMPO/HMGB3/NUDT21/CTPS1/SHMT1/XRCC6
HSPC	D1	BTM	extracellular matrix (II) (M2.1)	16	0.306559	0.798772	0.749502	0.979783	0.991553	0.979783	49	tags=6%, list=0%, signal=6%	TNFSF13
HSPC	D1	BTM	Resting dendritic cell surface signature (S10)	36	-0.262678	-0.830158	0.751766	0.979783	0.991553	0.979783	1933	tags=25%, list=18%, signal=21%	HLA-DQB1/ITGAX/PLD3/ENG/CRIM1/LRFN4/ITPRIPL2/SRD5A3/SERINC5
HSPC	D1	BTM	MAPK, RAS signaling (M100)	10	0.338002	0.777627	0.755049	0.979783	0.991553	0.979783	1125	tags=20%, list=11%, signal=18%	RAC2/MAP3K11
HSPC	D1	BTM	mismatch repair (I) (M22.0)	24	-0.278143	-0.803735	0.763403	0.979783	0.991553	0.979783	1706	tags=25%, list=16%, signal=21%	RMI1/MSH6/SMC1A/RFC3/RFC5/TMPO
HSPC	D1	BTM	cell cycle (I) (M4.1)	65	0.237783	0.845846	0.772267	0.979783	0.991553	0.979783	2783	tags=29%, list=26%, signal=22%	CENPF/SGOL2/NCAPD3/GINS2/GPSM2/TUBG1/MCM4/PRIM1/CKS1B/FEN1/NUSAP1/UBE2S/BUB1/CENPN/ANLN/SMC2/FANCI/MAD2L1/CDT1
HSPC	D1	Hallmark	HALLMARK_INTERFERON_GAMMA_RESPONSE	154	0.216881	0.882424	0.77407	0.979783	0.926615	0.979783	2350	tags=27%, list=22%, signal=21%	APOL6/CASP1/HLA-B/CD38/PARP12/ISOC1/CXCL10/HLA-A/IRF5/PSMB10/SOD2/HIF1A/B2M/IFIT3/MT2A/IRF9/TAP1/CASP3/PIM1/PNP/GBP4/PSMA3/BANK1/PSME2/VAMP8/MTHFD2/IL15RA/NUP93/STAT1/VAMP5/CMTR1/CIITA/NAMPT/ARID5B/CASP7/FGL2/LYSMD2/OAS2/ARL4A/CMPK2/PDE4B
HSPC	D1	Hallmark	HALLMARK_INFLAMMATORY_RESPONSE	97	0.225368	0.859232	0.784774	0.979783	0.926615	0.979783	920	tags=10%, list=9%, signal=10%	PTGER2/IL7R/LYN/ICAM4/PSEN1/CXCL10/EREG/TNFRSF1B/P2RX7/HIF1A
HSPC	D1	BTM	enriched in membrane proteins (M124)	10	0.326255	0.750602	0.786643	0.979783	0.996504	0.979783	321	tags=10%, list=3%, signal=10%	NEDD4L
HSPC	D1	BTM	nuclear pore complex (mitosis) (M106.1)	11	0.31205	0.734739	0.803507	0.979783	0.996504	0.979783	1773	tags=27%, list=17%, signal=23%	NUP43/GTF2H1/SLBP
HSPC	D1	BTM	inositol phosphate metabolism (M129)	13	0.294945	0.729149	0.820574	0.979783	0.996504	0.979783	1456	tags=23%, list=14%, signal=20%	PIK3C3/PLEKHF2/PIKFYVE
HSPC	D1	BTM	mitotic cell cycle - DNA replication (M4.4)	18	0.280961	0.751649	0.82249	0.979783	0.996504	0.979783	3043	tags=28%, list=29%, signal=20%	MCM4/PRIM1/CDT1/POLA1/MCM7
HSPC	D1	Hallmark	HALLMARK_XENOBIOTIC_METABOLISM	102	0.218929	0.840895	0.825735	0.979783	0.926615	0.979783	817	tags=10%, list=8%, signal=9%	NPC1/ETFDH/ACP1/CROT/LONP1/SMOX/DHRS7/ARPP19/HACL1/PSMB10
HSPC	D1	BTM	nuclear pore complex (M106.0)	17	0.281532	0.744296	0.829244	0.979783	0.996504	0.979783	1115	tags=12%, list=11%, signal=11%	NUP35/NUP43
HSPC	D1	Hallmark	HALLMARK_UV_RESPONSE_UP	104	-0.218224	-0.839634	0.832741	0.979783	0.926615	0.979783	1261	tags=12%, list=12%, signal=10%	CREG1/STK25/CLTB/ATF3/GRINA/TMBIM6/CA2/WIZ/PRKCD/BTG3/PRPF3/TST
HSPC	D1	Hallmark	HALLMARK_P53_PATHWAY	129	0.213408	0.84718	0.834816	0.979783	0.926615	0.979783	1893	tags=19%, list=18%, signal=16%	CASP1/SEC61A1/CCP110/PITPNC1/RAD9A/NDRG1/TPRKB/TRIAP1/FOS/CCNK/CD81/ZBTB16/IP6K2/F2R/TAP1/HINT1/SAT1/VAMP8/PTPRE/SP1/RPL36/ABAT/POLH/WRAP73/NOL8
HSPC	D1	BTM	enriched in cell cycle (M167)	15	-0.283125	-0.726618	0.841522	0.979783	0.996504	0.979783	557	tags=27%, list=5%, signal=25%	PPP2R1A/AKT1/DNM2/TGFB1
HSPC	D1	BTM	phosphatidylinositol signaling system (M101)	13	0.285106	0.704824	0.847887	0.979783	0.996504	0.979783	2035	tags=23%, list=19%, signal=19%	PIK3C3/PIKFYVE/AGL
HSPC	D1	BTM	respiratory electron transport chain (mitochondrion) (M238)	17	-0.269197	-0.715517	0.853277	0.979783	0.996504	0.979783	1799	tags=24%, list=17%, signal=20%	NDUFA4/NDUFB6/NDUFA6/ATP5O
HSPC	D1	BTM	KLF12 targets network (M32.3)	16	-0.271043	-0.708755	0.86236	0.979783	0.996504	0.979783	3467	tags=62%, list=33%, signal=42%	LTBP3/UBE2M/CORO1A/GNB2/PPP2R1A/POR/NBEAL2/NRBP1/CNOT3/ACAP1
HSPC	D1	Hallmark	HALLMARK_MYC_TARGETS_V1	190	0.204106	0.853042	0.863756	0.979783	0.926615	0.979783	2187	tags=22%, list=21%, signal=17%	TFDP1/G3BP1/ACP1/EIF3J/CBX3/TARDBP/SNRPD2/PSMD1/CUL1/PSMA4/VDAC3/RSL1D1/RPL34/GSPT1/POLE3/AP3S1/GLO1/PSMC4/SMARCC1/MCM4/PTGES3/EIF4G2/PGK1/PRDX3/CCT2/NDUFAB1/HNRNPA3/KPNB1/RPS6/RPL6/EXOSC7/UBE2L3/HDGF/HPRT1/RPL22/YWHAE/PRPF31/PABPC1/EIF4A1/PSMD7/RPS2
HSPC	D1	Hallmark	HALLMARK_KRAS_SIGNALING_UP	94	0.211637	0.803215	0.88721	0.988277	0.926615	0.988277	1214	tags=13%, list=11%, signal=11%	IL7R/CROT/MAP3K1/CXCL10/EREG/PRKG2/TNFRSF1B/ABCB1/WDR33/SATB1/SDCCAG8/IKZF1
HSPC	D1	Hallmark	HALLMARK_ANDROGEN_RESPONSE	79	-0.214246	-0.788981	0.888006	0.988277	0.926615	0.988277	626	tags=25%, list=6%, signal=24%	APPBP2/MERTK/CCND3/ELK4/IDI1/ACSL3/HMGCR/RPS6KA3/AKT1/UBE2J1/RRP12/PMEPA1/VAPA/HMGCS1/GNAI3/MAF/NCOA4/HOMER2/B4GALT1/XRCC6
HSPC	D1	BTM	enriched in B cells (II) (M47.1)	13	0.268966	0.664925	0.89075	0.988277	0.999395	0.988277	2343	tags=23%, list=22%, signal=18%	PAWR/BANK1/BLNK
HSPC	D1	BTM	transcription elongation, RNA polymerase II (M234)	13	0.263856	0.65229	0.901515	0.992973	0.999395	0.992973	1882	tags=23%, list=18%, signal=19%	NDUFA3/POLR2I/POLR2J
HSPC	D1	BTM	mitotic cell cycle in stimulated CD4 T cells (M4.5)	18	-0.242025	-0.652589	0.918558	0.997512	0.999395	0.997512	3059	tags=33%, list=29%, signal=24%	DEPDC1B/CDCA7/TACC3/CENPM/MIR155HG/RNF144A
HSPC	D1	Hallmark	HALLMARK_EPITHELIAL_MESENCHYMAL_TRANSITION	72	-0.210377	-0.761371	0.923783	0.997512	0.940545	0.997512	1756	tags=22%, list=17%, signal=19%	TPM1/COL5A1/GADD45A/TNFAIP3/PMEPA1/LOX/MAGEE1/ITGB1/LAMC1/GPX7/TPM2/TPM4/FUCA1/TGFB1/FBN1/EMP3
HSPC	D1	BTM	cell adhesion (GO) (M117)	15	0.244231	0.627373	0.927125	0.997512	0.999395	0.997512	1994	tags=27%, list=19%, signal=22%	PRKCQ/SELPLG/PLEK/PSTPIP1
HSPC	D1	BTM	lymphocyte generic cluster (M60)	11	-0.250312	-0.593722	0.940278	0.997512	0.999395	0.997512	2344	tags=27%, list=22%, signal=21%	SH2D2A/PRKCZ/CLIP4
HSPC	D1	Hallmark	HALLMARK_MYC_TARGETS_V2	54	-0.208381	-0.716307	0.940545	0.997512	0.940545	0.997512	2663	tags=35%, list=25%, signal=26%	HSPE1/NPM1/TCOF1/PUS1/MYC/RCL1/MYBBP1A/LAS1L/GRWD1/RABEPK/PES1/RRP12/HSPD1/UTP20/PPRC1/PPAN/AIMP2/SLC19A1/SUPV3L1
HSPC	D1	BTM	enriched for TF motif TNCATNTCCYR (M232)	13	-0.241879	-0.598113	0.948255	0.997512	0.999395	0.997512	2212	tags=31%, list=21%, signal=24%	RAD50/TCHP/TTC1/MEN1
HSPC	D1	BTM	enriched in myeloid cells and monocytes (M81)	16	0.229532	0.598068	0.951574	0.997512	0.999395	0.997512	2556	tags=25%, list=24%, signal=19%	NLRP3/PRAM1/SPARC/SNCA
HSPC	D1	BTM	enriched in NK cells (I) (M7.2)	19	0.208238	0.566222	0.97491	0.998425	0.999395	0.998425	3001	tags=37%, list=28%, signal=26%	PRKCQ/PRF1/RORA/KLRB1/CTSW/PRKCH/GNLY
HSPC	D1	BTM	enriched in antigen presentation (III) (M95.1)	12	0.213894	0.51633	0.977804	0.998425	0.999395	0.998425	2368	tags=33%, list=22%, signal=26%	FYB/PLEK/EVI2B/HLA-DMB
HSPC	D1	BTM	endoplasmic reticulum (M37.2)	10	-0.217232	-0.499647	0.983403	0.998425	0.999395	0.998425	3867	tags=60%, list=36%, signal=38%	DHCR24/SCD/SGK1/ACSL1/UNC93B1/MGST1
HSPC	D1	BTM	cell cycle and transcription (M4.0)	146	-0.182597	-0.737931	0.983979	0.998425	0.999395	0.998425	2602	tags=23%, list=25%, signal=17%	CDCA7/TACC3/CENPM/CTSH/PTTG1/STIL/RMI1/RNASEH2A/CENPH/FGR/CDC7/MS4A6A/ITGAX/KCTD12/CDKN3/SCPEP1/HCK/RFC3/ALDH2/NCF1/CD36/MARCKS/RFC5/CEBPA/TMPO/AOAH/ZWILCH/PRKCD/FAM83D/AIF1/TMEM106C/SEMA4A/TIMP2
HSPC	D1	BTM	integrin cell surface interactions (I) (M1.0)	11	0.214211	0.504371	0.985288	0.998425	0.999395	0.998425	1374	tags=18%, list=13%, signal=16%	ITGA5/MYL9
HSPC	D1	BTM	cell division - E2F transcription network (M4.8)	16	-0.164894	-0.431183	0.99699	0.999395	0.999395	0.999395	4161	tags=44%, list=39%, signal=27%	DNMT1/CASP2/NASP/RANBP1/PCNA/RNASEH2A/RFC5
HSPC	D1	BTM	respiratory electron transport chain (mitochondrion) (M231)	11	0.159819	0.376301	0.999395	0.999395	0.999395	0.999395	8906	tags=100%, list=84%, signal=16%	NDUFAB1/NDUFB1/UQCRFS1/COX5A/NDUFB4/NDUFS3/NDUFB3/ATP5L/NDUFB11/ATP5C1/NDUFA8
HSPC	Baseline	Hallmark	HALLMARK_MYC_TARGETS_V1	190	0.457309	1.90354	0.000190259	0.0101435	0.00461538	0.00934268	1986	tags=32%, list=19%, signal=26%	MCM7/EIF4E/PCBP1/PSMD14/RPS6/SSB/XRCC6/CCT2/PA2G4/MCM5/XPO1/RFC4/UBA2/MCM6/FAM120A/PRPF31/VDAC1/DEK/COPS5/RNPS1/RAN/PSMD1/MCM2/KPNB1/EIF4G2/HNRNPC/PABPC1/SMARCC1/RPS2/SSBP1/RPL34/SNRPB2/PSMA6/CDK4/YWHAE/SYNCRIP/IMPDH2/HNRNPR/RPL14/LDHA/TRA2B/PSMA1/RPL22/SNRPD2/RRM1/CBX3/TXNL4A/EEF1B2/HNRNPA2B1/GNL3/UBE2L3/EIF4A1/BUB3/PPM1G/RPL6/HDAC2/HNRNPD/HNRNPA3/PTGES3/NME1
HSPC	Baseline	Hallmark	HALLMARK_E2F_TARGETS	144	0.449486	1.80658	0.000192308	0.0101435	0.00461538	0.00934268	2124	tags=33%, list=20%, signal=27%	MCM7/TUBB/PTTG1/RFC2/RAD21/SMC3/XRCC6/TP53/DCK/PA2G4/MCM5/XPO1/POLD3/MCM6/PNN/PRPS1/HMGB2/DEK/HMGA1/RAN/PPP1R8/MCM2/MCM3/IPO7/NASP/CDK4/MLH1/SSRP1/UBE2S/SYNCRIP/STAG1/CSE1L/PAICS/TRA2B/NBN/TBRG4/HMGB3/ILF3/RAD1/NAA38/HNRNPD/BRCA1/RAD51C/NME1/CBX5/LMNB1/KPNA2/DUT
HSPC	Baseline	BTM	respiratory electron transport chain (mitochondrion) (M238)	17	0.730514	1.92954	0.0002002	0.0101435	0.0208208	0.00934268	1233	tags=53%, list=12%, signal=47%	NDUFA11/NDUFS7/NDUFA4/ATP5O/ATP5J2/NDUFA6/NDUFB6/NDUFS4/NDUFA3
HSPC	Baseline	BTM	cell cycle (III) (M103)	32	0.606661	1.87171	0.000583204	0.0221617	0.0303266	0.0204121	1024	tags=34%, list=10%, signal=31%	MCM7/PTTG1/RAD21/SMC3/ATR/MCM5/MCM6/MCM2/MCM3/CDK4/CCNB1
HSPC	Baseline	Hallmark	HALLMARK_OXIDATIVE_PHOSPHORYLATION	179	0.375116	1.55116	0.00114351	0.0347627	0.0182962	0.0320183	1551	tags=22%, list=15%, signal=19%	ACAA2/COX17/OAT/SDHB/LRPPRC/POLR2F/CYB5A/MRPS22/NDUFS7/TIMM17A/SURF1/MRPL11/SLC25A12/ATP6V1G1/NDUFA4/MRPS15/CASP7/GPI/VDAC1/NDUFA6/ATP6V1F/NDUFB6/SUPV3L1/ACAT1/ABCB7/IDH2/CYCS/COX4I1/NDUFA1/ATP6AP1/NDUFS4/SUCLA2/NDUFA3/PDHX/FXN/LDHA/TIMM10/MRPL34/POR/NDUFB3
HSPC	Baseline	BTM	innate antiviral response (M150)	10	-0.760673	-1.77527	0.00380152	0.0963052	0.116797	0.0887021	1073	tags=50%, list=10%, signal=45%	RXRA/OAS3/IFIT1/OAS1/RSAD2
HSPC	Baseline	BTM	E2F1 targets (Q3) (M10.0)	24	0.603292	1.7392	0.00449219	0.0975446	0.116797	0.0898438	1504	tags=38%, list=14%, signal=32%	ERBB2IP/DCK/MCM6/HMGA1/MCM2/KIAA0101/TLE4/OSBPL7/GMNN
HSPC	Baseline	Hallmark	HALLMARK_KRAS_SIGNALING_DN	47	-0.4806	-1.61315	0.00742881	0.141147	0.0891457	0.130004	1639	tags=40%, list=15%, signal=34%	FGGY/ASB7/GP1BA/MTHFR/THRB/IDUA/IGFBP2/GAMT/IFI44L/CLSTN3/GPRC5C/SPTBN2/CAMK1D/MFSD6/SLC29A3/KMT2D/GTF3C5/CDKAL1/RSAD2
HSPC	Baseline	BTM	mismatch repair (I) (M22.0)	24	0.57809	1.66655	0.00878906	0.148438	0.176694	0.136719	1905	tags=46%, list=18%, signal=38%	RFC2/POLD3/RFC4/MCM6/RMI1/SSBP1/MSH6/SMC2/GMNN/FIGNL1/TOPBP1
HSPC	Baseline	BTM	cell cycle, ATP binding (M144)	16	0.641528	1.66996	0.0101939	0.154947	0.176694	0.142714	832	tags=38%, list=8%, signal=35%	ERBB2IP/RAD21/UBA3/COPS5/CCNC/PSMA6
HSPC	Baseline	BTM	mismatch repair (II) (M22.1)	12	0.697269	1.68193	0.0120048	0.165885	0.178357	0.152788	997	tags=42%, list=9%, signal=38%	RFC2/POLD3/RFC4/MSH6/MLH1
HSPC	Baseline	Hallmark	HALLMARK_SPERMATOGENESIS	56	0.437551	1.5123	0.0153607	0.194569	0.147463	0.179208	2273	tags=43%, list=21%, signal=34%	GMCL1/MLLT10/BRAF/PHKG2/POMC/RFC4/MAP7/RAD17/PIAS2/DPEP3/TLE4/IL12RB2/IP6K1/NF2/IDE/GSTM3/TOPBP1/RPL39L/PRKAR2A/PSMG1/TEKT2/CDKN3/SPATA6/STAM2
HSPC	Baseline	BTM	E2F1 targets (Q4) (M10.1)	14	0.637686	1.60125	0.0189135	0.221142	0.245875	0.203684	3562	tags=79%, list=34%, signal=52%	ERBB2IP/DCLRE1A/NASP/KNTC1/SKP2/STMN1/MCM4/SLBP/POLA2/FBXO5/RANBP1
HSPC	Baseline	BTM	endoplasmic reticulum (M37.2)	10	-0.680334	-1.58778	0.0292117	0.296519	0.2951	0.273109	1357	tags=60%, list=13%, signal=52%	MGST1/TBXAS1/UNC93B1/CD4/FAM69B/SCD
HSPC	Baseline	BTM	enriched in dendritic cells (M168)	11	0.67006	1.57891	0.0305633	0.296519	0.2951	0.273109	267	tags=18%, list=3%, signal=18%	B3GNT5/DAB2
HSPC	Baseline	BTM	cell movement, Adhesion & Platelet activation (M30)	10	-0.676962	-1.57991	0.0312125	0.296519	0.2951	0.273109	1343	tags=70%, list=13%, signal=61%	CD9/TPM1/TNS1/ALOX12/NAV1/GAB1/SELP
HSPC	Baseline	BTM	cell adhesion (M51)	14	-0.596648	-1.52067	0.0413355	0.367078	0.358241	0.338098	2608	tags=57%, list=25%, signal=43%	GP1BA/TPM1/ARHGAP6/PARVB/VWF/ALOX12/SELP/JAM3
HSPC	Baseline	Hallmark	HALLMARK_MYC_TARGETS_V2	54	0.408717	1.40335	0.0434698	0.367078	0.347758	0.338098	1719	tags=28%, list=16%, signal=23%	NDUFAF4/EXOSC5/PA2G4/MCM5/SUPV3L1/LAS1L/TCOF1/NOP2/CDK4/WDR43/NIP7/CBX3/RABEPK/TBRG4/GNL3
HSPC	Baseline	BTM	mitotic cell cycle - DNA replication (M4.4)	18	0.5519	1.47734	0.0483678	0.386943	0.386943	0.356395	676	tags=33%, list=6%, signal=31%	MCM7/MCM5/MCM6/CDT1/MCM2/MCM3
HSPC	Baseline	BTM	enriched in cell cycle (M167)	15	0.576617	1.47524	0.0560691	0.406944	0.389809	0.374817	3505	tags=73%, list=33%, signal=49%	DNM2/TSC2/SESN3/FLNA/GSPT1/PSMD3/MAD1L1/PPP2R1A/EHMT2/AKT1/CDC34
HSPC	Baseline	BTM	regulation of localization (GO) (M63)	12	0.619218	1.49366	0.0562225	0.406944	0.389809	0.374817	3512	tags=67%, list=33%, signal=45%	ARAP1/TSC2/STXBP2/FLNA/PKN1/AKT1/MAP2K2/NAPA
HSPC	Baseline	BTM	platelet activation (II) (M32.1)	21	0.505399	1.40973	0.0680165	0.455555	0.442107	0.41959	2480	tags=43%, list=23%, signal=33%	DNM2/PNPLA6/AP2M1/ZYX/PFN1/GNAI2/TLN1/FLNA/PKN1
HSPC	Baseline	Hallmark	HALLMARK_G2M_CHECKPOINT	140	0.313003	1.25508	0.0689326	0.455555	0.472681	0.41959	2120	tags=30%, list=20%, signal=24%	PTTG1/NCL/RAD21/AMD1/HMGN2/MCM5/XPO1/MEIS1/MCM6/HMGA1/YTHDC1/MNAT1/MCM2/MCM3/KPNB1/SMARCC1/PRC1/NASP/SMC2/LIG3/BCL3/CDK4/UBE2S/CHMP1A/HIRA/SYNCRIP/STAG1/E2F4/TRA2B/PRPF4B/TLE3/MT2A/HMGB3/ILF3/BUB3/HNRNPD/GINS2/PURA/NUMA1/SRSF10/LMNB1/KPNA2
HSPC	Baseline	BTM	lysosomal/endosomal proteins (M139)	10	-0.62336	-1.45481	0.0726291	0.459984	0.444319	0.423669	1747	tags=50%, list=16%, signal=42%	CTSS/PSAP/NPC2/SLC11A1/CTSD
HSPC	Baseline	BTM	Activated (LPS) dendritic cell surface signature (S11)	18	-0.507542	-1.37485	0.0962234	0.562596	0.529507	0.51818	1742	tags=28%, list=16%, signal=23%	F11R/ITGB8/IFI6/TNFSF13B/ELOVL7
HSPC	Baseline	Hallmark	HALLMARK_IL2_STAT5_SIGNALING	128	-0.302592	-1.21213	0.0962334	0.562596	0.577401	0.51818	1685	tags=21%, list=16%, signal=18%	PRAF2/NFKBIZ/UMPS/CDC42SE2/NFIL3/FURIN/AHR/AHNAK/CISH/IFNGR1/GLIPR2/PIM1/IGF2R/ABCB1/PUS1/TNFRSF4/SNX9/TNFSF10/GBP4/PLIN2/CDKN1C/RHOB/SCN9A/RHOH/SELP/F2RL2/PHTF2
HSPC	Baseline	BTM	cell division - E2F transcription network (M4.8)	16	0.524042	1.36413	0.104138	0.5702	0.529507	0.525185	2198	tags=38%, list=21%, signal=30%	MCM2/MCM3/NASP/H2AFX/TOPBP1/DNMT1
HSPC	Baseline	BTM	transcription elongation, RNA polymerase II (M234)	13	0.563171	1.38529	0.106784	0.5702	0.529507	0.525185	1629	tags=46%, list=15%, signal=39%	NDUFB10/MIF/POLR2L/NDUFA3/TCEB2/POLR2J
HSPC	Baseline	BTM	mitotic cell division (M6)	12	-0.558047	-1.3691	0.109712	0.5702	0.529507	0.525185	1971	tags=67%, list=19%, signal=54%	CENPO/BUB1/CENPF/CENPK/SGOL2/ZWILCH/KIF18A/CENPN
HSPC	Baseline	BTM	DNA repair (M76)	19	0.490206	1.33515	0.11254	0.5702	0.529507	0.525185	344	tags=16%, list=3%, signal=15%	RFC2/POLD3/RFC4
HSPC	Baseline	BTM	CORO1A-DEF6 network (II) (M32.4)	14	0.543307	1.36426	0.117103	0.574181	0.529507	0.528851	1149	tags=29%, list=11%, signal=26%	DGKZ/MAZ/CORO1A/DEF6
HSPC	Baseline	BTM	enriched in activated dendritic cells (II) (M165)	21	-0.461155	-1.2961	0.13591	0.627095	0.588945	0.577588	541	tags=19%, list=5%, signal=18%	IFIT1/MX2/RSAD2/ATF3
HSPC	Baseline	Hallmark	HALLMARK_ESTROGEN_RESPONSE_LATE	98	0.314967	1.20088	0.136146	0.627095	0.68343	0.577588	2326	tags=29%, list=22%, signal=23%	SIAH2/DCXR/JAK2/KLF4/MYB/ELOVL5/AFF1/IDH2/UNC13B/JAK1/FKBP5/AREG/NRIP1/XBP1/CD44/CHPT1/SNX10/TSPAN13/FOS/UGDH/GINS2/CKB/SLC16A1/ETFB/COX6C/CA2/TST/PDCD4
HSPC	Baseline	Hallmark	HALLMARK_INTERFERON_ALPHA_RESPONSE	82	-0.318516	-1.19038	0.146186	0.653535	0.68343	0.601941	720	tags=29%, list=7%, signal=27%	NMI/IRF1/UBE2L6/TRIM26/TRIM21/SAMD9/CASP8/PSMB8/CXCL10/SP110/PSME2/NCOA7/GBP2/IFI44L/ADAR/GBP4/PARP12/SAMD9L/IFI44/OAS1/MOV10/RSAD2/IRF9/TDRD7
HSPC	Baseline	Hallmark	HALLMARK_NOTCH_SIGNALING	18	-0.46852	-1.26915	0.163319	0.709269	0.68343	0.653274	1532	tags=44%, list=14%, signal=38%	FBXW11/CUL1/ARRB1/PSENEN/KAT2A/SAP30/NOTCH1/PSEN2
HSPC	Baseline	Hallmark	HALLMARK_UV_RESPONSE_UP	104	-0.297558	-1.15926	0.170857	0.721398	0.68343	0.664445	2067	tags=26%, list=20%, signal=21%	SULT1A1/POLG2/GLS/POLR2H/STIP1/GRINA/CEBPG/IGFBP2/DGAT1/RXRB/WIZ/NR4A1/FURIN/E2F5/CXCL2/ABCB1/BID/BAK1/PRKACA/CDKN1C/SLC25A4/RHOB/PDAP1/HYAL2/ATF3/CREG1/PRKCD
HSPC	Baseline	BTM	antiviral IFN signature (M75)	19	-0.449021	-1.23133	0.18985	0.743308	0.762869	0.684626	742	tags=32%, list=7%, signal=29%	CXCL10/SERPING1/OAS3/IFIT1/OAS1/RSAD2
HSPC	Baseline	BTM	B cell surface signature (S2)	33	-0.384269	-1.2016	0.193911	0.743308	0.762869	0.684626	2815	tags=36%, list=27%, signal=27%	FAIM3/HLA-DPB1/CD37/CD200/TLR10/CD79A/CXADR/SEMA4B/ADAM28/CCR9/JAM3/SCN3A
HSPC	Baseline	Hallmark	HALLMARK_MITOTIC_SPINDLE	153	0.274457	1.113	0.216081	0.743308	0.701644	0.684626	2031	tags=22%, list=19%, signal=18%	LRPPRC/RASA2/PREX1/TSC1/SMC3/RASA1/TRIO/MYH10/ARFIP2/SSH2/SASS6/MYH9/PRC1/NCK1/YWHAE/KNTC1/CDK5RAP2/SPTAN1/CLIP1/RICTOR/ARF6/RANBP9/CAPZB/ARHGAP4/DYNC1H1/PCNT/CCDC88A/ATG4B/MARK4/PCGF5/PXN/ARFGEF1/EZR/NUMA1
HSPC	Baseline	BTM	type I interferon response (M127)	11	-0.512184	-1.2243	0.220176	0.743308	0.762869	0.684626	541	tags=18%, list=5%, signal=17%	IFIT1/RSAD2
HSPC	Baseline	Hallmark	HALLMARK_ESTROGEN_RESPONSE_EARLY	98	0.294806	1.12401	0.224353	0.743308	0.701644	0.684626	1302	tags=18%, list=12%, signal=16%	SIAH2/TGIF2/JAK2/ASB13/INPP5F/PMAIP1/KLF4/MYB/ELOVL5/AFF1/FKBP5/AREG/NRIP1/XBP1/CBFA2T3/CD44/DLC1/CHPT1
HSPC	Baseline	Hallmark	HALLMARK_COAGULATION	53	-0.332999	-1.15196	0.225641	0.743308	0.701644	0.684626	2328	tags=30%, list=22%, signal=24%	S100A13/KLF7/LGMN/SERPING1/DUSP6/ARF4/CASP9/VWF/FURIN/RAPGEF3/ISCU/FBN1/PEF1/APOA1/F2RL2/SERPINE1
HSPC	Baseline	BTM	nuclear pore complex (mitosis) (M106.1)	11	-0.506876	-1.21161	0.231785	0.743308	0.762869	0.684626	1315	tags=36%, list=12%, signal=32%	NUP43/NUP160/SMC1A/NUP107
HSPC	Baseline	Hallmark	HALLMARK_ANDROGEN_RESPONSE	79	0.306438	1.12226	0.23436	0.743308	0.701644	0.684626	2011	tags=23%, list=19%, signal=19%	XRCC6/FADS1/PA2G4/IQGAP2/MAK/UBE2J1/MAP7/ELOVL5/TPD52/FKBP5/SRF/STK39/DBI/ELL2/INPP4B/B4GALT1/NDRG1/MERTK
HSPC	Baseline	BTM	T & B cell development, activation (M62.0)	15	-0.46085	-1.19421	0.238162	0.743308	0.762869	0.684626	1110	tags=27%, list=10%, signal=24%	NAV1/GAB1/SAMD13/SCD
HSPC	Baseline	BTM	T cell surface signature (S0)	15	0.467982	1.1973	0.238947	0.743308	0.762869	0.684626	2354	tags=40%, list=22%, signal=31%	C12orf23/TMEM106C/CD3E/NDFIP2/FLT3LG/GIMAP2
HSPC	Baseline	BTM	transmembrane transport (II) (M191)	12	-0.487318	-1.19557	0.244005	0.743308	0.762869	0.684626	573	tags=33%, list=5%, signal=32%	SIRT1/SLC35A3/SLC19A2/SLC12A2
HSPC	Baseline	BTM	intracellular transport (M147)	17	-0.442613	-1.18418	0.245057	0.743308	0.762869	0.684626	763	tags=24%, list=7%, signal=22%	SEC63/NUP107/CEP120/EXOC1
HSPC	Baseline	BTM	Hox cluster I (M17.0)	11	0.509375	1.20028	0.247103	0.743308	0.762869	0.684626	335	tags=18%, list=3%, signal=18%	HOXB2/MEIS1
HSPC	Baseline	Hallmark	HALLMARK_ALLOGRAFT_REJECTION	116	0.28224	1.10271	0.248499	0.743308	0.701644	0.684626	2950	tags=34%, list=28%, signal=25%	JAK2/IL12A/RPS19/CSK/IL18/SRGN/TPD52/CD3E/NCK1/BCL3/IFNAR2/RPL9/RPS9/DYRK3/IRF8/RPL39/CCND2/IFNGR2/LY75/BRCA1/HLA-DMA/CD96/KRT1/NME1/IL27RA/NCF4/EIF3A/ITGB2/FLNA/HLA-E/CCL5/B2M/IL2RA/HLA-DRA/RPS3A/MTIF2/PTPN6/LCP2/CD7
HSPC	Baseline	BTM	lymphocyte generic cluster (M60)	11	-0.498079	-1.19058	0.2494	0.743308	0.762869	0.684626	1110	tags=36%, list=10%, signal=33%	NAV1/GAB1/FAM69B/SH2D2A
HSPC	Baseline	Hallmark	HALLMARK_PROTEIN_SECRETION	88	0.293509	1.09491	0.271634	0.784207	0.724356	0.722296	2005	tags=27%, list=19%, signal=22%	TMED2/GALC/PPT1/COPB1/ARFIP1/AP2M1/TMED10/SOD1/ARF1/TPD52/COPB2/RER1/MON2/RAB5A/ARFGAP3/CLN5/YIPF6/STX7/SCAMP3/NAPG/ARFGEF1/CLTC/AP2S1/STX16
HSPC	Baseline	BTM	chaperonin mediated protein folding (I) (M204.0)	14	0.46213	1.16042	0.273441	0.784207	0.810552	0.722296	2802	tags=36%, list=26%, signal=26%	CCT2/SSBP1/CCT8/HSPE1/CCT5
HSPC	Baseline	BTM	chaperonin mediated protein folding (II) (M204.1)	10	0.507715	1.16613	0.280576	0.789768	0.810552	0.727418	1754	tags=30%, list=17%, signal=25%	CCT2/PFDN5/CCT8
HSPC	Baseline	BTM	cell cycle, mitotic phase (M230)	10	0.502445	1.15403	0.295164	0.806308	0.82965	0.742652	1364	tags=40%, list=13%, signal=35%	NAE1/SMC3/MIS12/RANBP2
HSPC	Baseline	Hallmark	HALLMARK_FATTY_ACID_METABOLISM	119	-0.269613	-1.06781	0.297061	0.806308	0.733265	0.742652	1350	tags=18%, list=13%, signal=16%	ACO2/ACADVL/RETSAT/ADIPOR2/ACOX1/IDH3B/SDHD/LGALS1/ECHS1/NTHL1/FASN/HSD17B4/DECR1/HADHB/SERINC1/CRYZ/PTS/DLST/S100A10/ECI1/TP53INP2/D2HGDH
HSPC	Baseline	Hallmark	HALLMARK_IL6_JAK_STAT3_SIGNALING	52	-0.315887	-1.08828	0.305527	0.814739	0.733265	0.750417	3091	tags=56%, list=29%, signal=40%	IL1B/CBL/IFNAR1/CSF1/CXCL3/GRB2/IL7/CD9/STAT1/IL15RA/PTPN2/IRF1/LTBR/PTPN1/CSF3R/PIK3R5/CXCL10/IL2RG/HAX1/TNFRSF21/ITGA4/SOCS3/IFNGR1/LEPR/PIM1/BAK1/IL17RA/STAT3/IRF9
HSPC	Baseline	BTM	platelet activation (I) (M32.0)	22	0.391599	1.10439	0.316824	0.830297	0.867097	0.764747	3155	tags=55%, list=30%, signal=38%	PPP1CA/CORO1A/ZYX/POR/PFN1/GNAI2/TLN1/CCDC22/FLNA/UBE2M/PPP2R1A/AKT1
HSPC	Baseline	Hallmark	HALLMARK_EPITHELIAL_MESENCHYMAL_TRANSITION	72	0.294023	1.06192	0.339535	0.874734	0.77608	0.805676	1222	tags=17%, list=12%, signal=15%	MCM7/DAB2/PLOD3/SPARC/TPM2/FUCA1/AREG/GLIPR1/IL32/ANPEP/CD44/GADD45B
HSPC	Baseline	BTM	cytoskeletal remodeling (M32.8)	10	0.476735	1.09498	0.353517	0.880956	0.897631	0.811407	3155	tags=70%, list=30%, signal=49%	AP2M1/SPTAN1/ZYX/TLN1/FLNA/ACIN1/AKT1
HSPC	Baseline	BTM	enriched in antigen presentation (III) (M95.1)	12	0.451839	1.08991	0.353541	0.880956	0.897631	0.811407	2719	tags=50%, list=26%, signal=37%	HLA-DMA/PLEK/ITGB2/EVI2B/HLA-DRA/HLA-DRB1
HSPC	Baseline	BTM	enriched in myeloid cells and monocytes (M81)	16	0.412162	1.0729	0.365181	0.888228	0.897631	0.818105	577	tags=19%, list=5%, signal=18%	MYH10/SPARC/FCER1G
HSPC	Baseline	BTM	B cell development/activation (M58)	10	-0.461693	-1.07751	0.368147	0.888228	0.897631	0.818105	621	tags=50%, list=6%, signal=47%	BTK/BCL2/DUSP6/GAB2/JAM3
HSPC	Baseline	BTM	mitochondrial cluster (M235)	16	0.409136	1.06502	0.375375	0.891515	0.897631	0.821132	1800	tags=38%, list=17%, signal=31%	POP5/DNAJA3/SMARCAL1/C11orf73/EIF2B3/TMEM218
HSPC	Baseline	BTM	proteasome (M226)	11	0.452288	1.06576	0.384738	0.897945	0.897631	0.827055	832	tags=27%, list=8%, signal=25%	PSMD14/RAN/PSMA6
HSPC	Baseline	BTM	leukocyte differentiation (M160)	13	0.426762	1.04975	0.394821	0.897945	0.897631	0.827055	2890	tags=31%, list=27%, signal=22%	ID1/BCL3/NFKB2/MED1
HSPC	Baseline	Hallmark	HALLMARK_PI3K_AKT_MTOR_SIGNALING	83	0.276101	1.0204	0.403719	0.897945	0.871864	0.827055	1958	tags=27%, list=18%, signal=22%	EIF4E/ACTR3/RAF1/IRAK4/PPP1CA/TBK1/AP2M1/TSC2/SMAD2/ARF1/NCK1/CDK4/UBE2D3/MYD88/CFL1/ACACA/MAPK8/ARPC3/PFN1/PRKAG1/VAV3/CLTC
HSPC	Baseline	BTM	plasma cells & B cells, immunoglobulins (M156.0)	10	-0.444152	-1.03657	0.413165	0.897945	0.897631	0.827055	3105	tags=40%, list=29%, signal=28%	CD22/IGJ/ADAM28/E2F5
HSPC	Baseline	BTM	respiratory electron transport chain (mitochondrion) (M216)	11	0.441302	1.03987	0.4165	0.897945	0.897631	0.827055	3179	tags=64%, list=30%, signal=45%	NDUFB10/ATP5H/COX6C/NDUFS6/COX6A1/COX7C/COX7B
HSPC	Baseline	Hallmark	HALLMARK_DNA_REPAIR	139	0.252558	1.01197	0.425455	0.897945	0.871864	0.827055	1629	tags=19%, list=15%, signal=16%	COX17/POLR2G/POLR2F/RFC2/TMED2/SURF1/TP53/XPC/POLD3/RFC4/BRF2/SNAPC4/POLB/USP11/GTF2H3/SSRP1/GMPR2/IMPDH2/RALA/POLR2A/GTF2B/POLR2C/ADCY6/CSTF3/POLR2D/POLR2J
HSPC	Baseline	BTM	enriched in activated dendritic cells/monocytes (M64)	10	0.444215	1.02028	0.434652	0.897945	0.897631	0.827055	3381	tags=60%, list=32%, signal=41%	ANPEP/IL8/BASP1/SOD2/FAM129A/MARCKS
HSPC	Baseline	Hallmark	HALLMARK_UNFOLDED_PROTEIN_RESPONSE	95	0.265712	1.00625	0.435932	0.897945	0.871864	0.827055	1802	tags=21%, list=17%, signal=18%	EIF4E/DNAJC3/EXOSC5/LSM4/YWHAZ/EXOSC1/IMP3/RPS14/SPCS1/YIF1A/XBP1/SSR1/NABP1/EDEM1/PAIP1/FUS/NOP14/ATF4/EIF4A1/CNOT6
HSPC	Baseline	BTM	phosphatidylinositol signaling system (M101)	13	-0.403225	-1.00885	0.449203	0.897945	0.897631	0.827055	739	tags=23%, list=7%, signal=21%	SLC35A1/CLK1/PHTF2
HSPC	Baseline	BTM	enriched in B cells (III) (M47.2)	12	-0.40937	-1.00434	0.453437	0.897945	0.897631	0.827055	3077	tags=42%, list=29%, signal=30%	BTK/FAIM3/CD69/CDK14/PAWR
HSPC	Baseline	BTM	enriched in DNA interacting proteins (M182)	12	0.41521	1.00156	0.455182	0.897945	0.897631	0.827055	2247	tags=42%, list=21%, signal=33%	POLD3/ACAT1/RRM1/YWHAH/DNAJC9
HSPC	Baseline	Hallmark	HALLMARK_P53_PATHWAY	129	-0.248247	-0.995175	0.455526	0.897945	0.874609	0.827055	1257	tags=16%, list=12%, signal=14%	RETSAT/MAPKAPK3/RCHY1/RXRA/ISCU/SEC61A1/TOB1/BAK1/KIF13B/SLC19A2/NOTCH1/ABHD4/CTSD/DDIT3/S100A10/FDXR/PITPNC1/DNTTIP2/ATF3/CTSF
HSPC	Baseline	BTM	spliceosome (M250)	12	0.414783	1.00053	0.456182	0.897945	0.897631	0.827055	1503	tags=33%, list=14%, signal=29%	SNRPF/MAGOH/SF3B14/SNRPD2
HSPC	Baseline	BTM	viral sensing & immunity; IRF2 targets network (I) (M111.0)	12	-0.401751	-0.985645	0.47542	0.897945	0.897631	0.827055	2071	tags=33%, list=20%, signal=27%	PSMB8/CTSS/TNFSF13B/KYNU
HSPC	Baseline	BTM	Monocyte surface signature (S4)	42	-0.299519	-0.983282	0.481717	0.897945	0.897631	0.827055	1222	tags=17%, list=12%, signal=15%	CYBRD1/TMEM71/PLXND1/CD4/SLC11A1/PTAFR/SPNS1
HSPC	Baseline	BTM	cell cycle and growth arrest (M31)	10	0.425529	0.977365	0.494404	0.897945	0.897631	0.827055	3120	tags=50%, list=29%, signal=35%	GADD45B/SIK1/IL8/DUSP1/TNFAIP3
HSPC	Baseline	BTM	regulation of signal transduction (M3)	16	-0.371177	-0.976956	0.495099	0.897945	0.897631	0.827055	1289	tags=19%, list=12%, signal=16%	CDK14/GAB1/PRKCD
HSPC	Baseline	BTM	NK cell surface signature (S1)	13	-0.38811	-0.971036	0.495418	0.897945	0.897631	0.827055	2479	tags=46%, list=23%, signal=35%	CD97/SLC7A5/ENPP5/KIT/NCR1/ATP8B4
HSPC	Baseline	Hallmark	HALLMARK_MYOGENESIS	77	-0.264588	-0.977924	0.500828	0.897945	0.877516	0.827055	1339	tags=17%, list=13%, signal=15%	IFRD1/MEF2D/SCHIP1/OCEL1/FHL1/IGFBP7/BIN1/NOTCH1/MYL4/PSEN2/SCD/MYOM2/RIT1
HSPC	Baseline	BTM	enriched in membrane proteins (M124)	10	0.422612	0.970664	0.502598	0.897945	0.897631	0.827055	1166	tags=20%, list=11%, signal=18%	KCNH2/NEDD4L
HSPC	Baseline	Hallmark	HALLMARK_BILE_ACID_METABOLISM	65	-0.270703	-0.971851	0.502883	0.897945	0.877516	0.827055	1278	tags=18%, list=12%, signal=16%	PEX16/RETSAT/RXRA/LCK/SLC29A1/HSD17B4/SLC22A18/PNPLA8/APOA1/FDXR/LONP2/PHYH
HSPC	Baseline	BTM	MHC-TLR7-TLR8 cluster (M146)	13	0.390999	0.961779	0.509233	0.897945	0.897631	0.827055	3301	tags=46%, list=31%, signal=32%	HLA-B/HLA-E/HLA-DRA/HLA-DRB1/HLA-A/CD74
HSPC	Baseline	BTM	cell division (stimulated CD4+ T cells) (M46)	14	0.379038	0.951775	0.519517	0.897945	0.900496	0.827055	1270	tags=21%, list=12%, signal=19%	MYB/CDT1/KIAA0101
HSPC	Baseline	BTM	golgi membrane (II) (M237)	17	-0.353246	-0.945086	0.537048	0.897945	0.900783	0.827055	2362	tags=53%, list=22%, signal=41%	GALNT7/SLC35A3/C1GALT1C1/PAQR3/C3orf58/GOLPH3L/GOLT1B/SLC35B3/PNPLA8
HSPC	Baseline	Hallmark	HALLMARK_PEROXISOME	77	0.262367	0.958145	0.540023	0.897945	0.877516	0.827055	2684	tags=32%, list=25%, signal=24%	FADS1/EPHX2/ACSL4/ELOVL5/SLC35B2/PABPC1/SMARCC1/SOD1/IDH2/GNPAT/SCP2/IDE/CTBP1/RDH11/TSPO/YWHAH/CLN8/ACSL5/ACAA1/IDH1/ECH1/HSD17B11/SOD2/ALDH1A1/ACOT8
HSPC	Baseline	Hallmark	HALLMARK_INTERFERON_GAMMA_RESPONSE	154	-0.234574	-0.96481	0.541477	0.897945	0.877516	0.827055	2125	tags=23%, list=20%, signal=18%	MVP/PSMB8/TNFAIP2/RIPK1/CXCL10/AUTS2/SERPING1/SP110/PSME2/RBCK1/CD69/NLRC5/CASP4/SOCS3/IFI44L/ADAR/RAPGEF6/IRF5/PIM1/PSMB2/OAS3/TNFSF10/GBP4/ZNFX1/SPPL2A/IFIT1/PARP12/SAMD9L/STAT3/SELP/IFI44/MX2/RSAD2/IRF9/TDRD7
HSPC	Baseline	BTM	blood coagulation (M11.1)	14	0.370901	0.931344	0.544467	0.897945	0.900783	0.827055	1352	tags=21%, list=13%, signal=19%	FCER1G/CD36/F13A1
HSPC	Baseline	BTM	cell cycle (I) (M4.1)	65	0.269372	0.954508	0.545667	0.897945	0.900783	0.827055	1110	tags=17%, list=10%, signal=15%	PTTG1/MCM5/RFC4/MCM6/CDT1/MCM2/PRC1/SMC2/CCNB1/UBE2S/KNTC1
HSPC	Baseline	Hallmark	HALLMARK_UV_RESPONSE_DN	87	-0.253698	-0.958322	0.549401	0.897945	0.877516	0.827055	2856	tags=32%, list=27%, signal=24%	AKT3/LDLR/CDKN1B/NIPBL/NR1D2/PTPRM/PRKCE/MAP2K5/FHL2/DBP/MRPS31/DLG1/CITED2/ATP2B4/KIT/SPOP/ATP2B1/SCHIP1/RXRA/PIAS3/CDK13/GCNT1/MAPK14/SYNE1/PEX14/SLC22A18/MIOS/SERPINE1
HSPC	Baseline	BTM	purine nucleotide biosynthesis (M212)	12	0.384968	0.928609	0.557223	0.898579	0.905487	0.827638	2395	tags=42%, list=23%, signal=32%	IMPDH2/PAICS/PFAS/CHCHD3/MTHFD1
HSPC	Baseline	Hallmark	HALLMARK_GLYCOLYSIS	118	-0.241017	-0.95385	0.566729	0.898579	0.877516	0.827638	1396	tags=23%, list=13%, signal=20%	TPBG/CITED2/DLD/IDUA/HAX1/ENO1/G6PD/RBCK1/PYGB/GCLC/PGM2/GNE/LHPP/GALK1/GLRX/PAXIP1/SAP30/B4GALT7/MED24/CHPF2/TPST1/GOT1/ME2/SLC37A4/COG2/NDUFV3/GLCE
HSPC	Baseline	BTM	Resting dendritic cell surface signature (S10)	36	-0.292453	-0.931739	0.567523	0.898579	0.908038	0.827638	2129	tags=25%, list=20%, signal=20%	SLC27A3/ITGAX/KMO/SFXN3/IFNGR1/PLD3/PLXND1/TTYH3/PSEN2
HSPC	Baseline	Hallmark	HALLMARK_TGF_BETA_SIGNALING	42	0.279373	0.912467	0.607908	0.946908	0.911862	0.872152	1312	tags=19%, list=12%, signal=17%	SMURF1/PPP1CA/ID1/CTNNB1/FKBP1A/SLC20A1/UBE2D3/SKI
HSPC	Baseline	BTM	enriched in B cells (II) (M47.1)	13	0.36162	0.889513	0.610799	0.946908	0.962299	0.872152	1092	tags=23%, list=10%, signal=21%	BANK1/TPD52/BCL11A
HSPC	Baseline	Hallmark	HALLMARK_XENOBIOTIC_METABOLISM	102	-0.238705	-0.926037	0.627002	0.946908	0.912003	0.872152	2336	tags=25%, list=22%, signal=20%	ACOX3/SERTAD1/ABHD6/BPHL/PINK1/NQO1/HES6/ASL/HACL1/SLC12A4/CYFIP2/SLC46A3/DDT/ACO2/GCLC/RETSAT/ACOX1/GSR/NFS1/ALDH2/ENTPD5/TPST1/PTS/KYNU/GSTM4/SERPINE1
HSPC	Baseline	BTM	T cell activation (IV) (M52)	10	-0.374094	-0.873066	0.627451	0.946908	0.962299	0.872152	1357	tags=30%, list=13%, signal=26%	UNC93B1/LCK/LAG3
HSPC	Baseline	BTM	enriched in NK cells (I) (M7.2)	19	-0.323526	-0.887191	0.629195	0.946908	0.962299	0.872152	693	tags=16%, list=7%, signal=15%	CTSW/GIMAP7/SH2D2A
HSPC	Baseline	BTM	collagen, TGFB family et al (M77)	11	-0.359353	-0.858979	0.651721	0.971193	0.982305	0.89452	245	tags=55%, list=2%, signal=53%	MEF2C/COL6A2/JUP/CD9/TGFB1I1/JAM3
HSPC	Baseline	BTM	enriched in neutrophils (I) (M37.1)	12	-0.3444	-0.844941	0.672662	0.992666	0.996119	0.914298	2840	tags=42%, list=27%, signal=31%	VNN2/CSF3R/RGL4/PROK2/PTAFR
HSPC	Baseline	BTM	small GTPase mediated signal transduction (M215)	16	0.323875	0.843077	0.68399	0.992903	0.996119	0.914516	1570	tags=19%, list=15%, signal=16%	ARAP1/GMIP/ARHGAP4
HSPC	Baseline	Hallmark	HALLMARK_INFLAMMATORY_RESPONSE	97	-0.234769	-0.903373	0.685887	0.992903	0.944224	0.914516	2789	tags=28%, list=26%, signal=21%	LDLR/NMI/IRF1/CCR7/GNAI3/GP1BA/RELA/BEST1/KLF6/CSF3R/PVR/TPBG/PTGER4/PIK3R5/OSM/CXCL10/CD69/ATP2B1/PROK2/ITGB8/AHR/LCK/KIF1B/EMP3/TNFSF10/PTAFR/SERPINE1
HSPC	Baseline	Hallmark	HALLMARK_APICAL_SURFACE	20	-0.304477	-0.846108	0.693409	0.994322	0.944224	0.915823	2727	tags=35%, list=26%, signal=26%	MAL/AFAP1L2/IL2RG/ADAM10/CROCC/ADIPOR2/TMEM8B
HSPC	Baseline	BTM	nuclear pore complex (M106.0)	17	-0.310946	-0.831915	0.701817	0.996974	0.996119	0.918266	1315	tags=29%, list=12%, signal=26%	NUP43/NUP205/NUP160/NUP107/NUP88
HSPC	Baseline	Hallmark	HALLMARK_HYPOXIA	116	0.229114	0.895151	0.71625	0.997717	0.944224	0.91895	1832	tags=20%, list=17%, signal=17%	SIAH2/PFKP/XPNPEP1/MAP3K1/PLAC8/GPI/MIF/MYH9/ALDOC/FOXO3/TPD52/HEXA/BNIP3L/NEDD4L/BTG1/KLHL24/NR3C1/LDHA/FAM162A/MT2A/SLC6A6/UGP2/FOS
HSPC	Baseline	BTM	mitotic cell cycle in stimulated CD4 T cells (M4.5)	18	-0.304431	-0.824657	0.716955	0.997717	0.996119	0.91895	1570	tags=28%, list=15%, signal=24%	TACC3/RNF144A/DEPDC1B/ZEB1/LAG3
HSPC	Baseline	Hallmark	HALLMARK_REACTIVE_OXYGEN_SPECIES_PATHWAY	44	0.257796	0.848981	0.727839	0.997717	0.944224	0.91895	1204	tags=14%, list=11%, signal=12%	PFKP/FTL/NDUFA6/SOD1/OXSR1/TXN
HSPC	Baseline	BTM	regulation of transcription, transcription factors (M213)	17	0.305362	0.806566	0.741141	0.997717	0.996119	0.91895	1129	tags=24%, list=11%, signal=21%	CCNT2/MED23/ZNF700/BDP1
HSPC	Baseline	BTM	MAPK, RAS signaling (M100)	10	0.338213	0.776815	0.754796	0.997717	0.996119	0.91895	7017	tags=100%, list=66%, signal=34%	FLNA/AKT1/MAP2K2/RAC2/TGFB1/MAP3K11/ARRB2/RASGRP4/MAP4K1/RASGRP2
HSPC	Baseline	Hallmark	HALLMARK_ADIPOGENESIS	154	-0.21369	-0.878917	0.789921	0.997717	0.978548	0.91895	2816	tags=32%, list=27%, signal=24%	GPX4/DBT/CMBL/CYC1/GADD45A/DHCR7/RMDN3/CCNG2/NDUFS3/PEMT/PGM1/PPP1R15B/CHUK/STOM/IDH3A/PFKFB3/DLD/SULT1A1/CMPK1/TANK/DNAJC15/GBE1/DGAT1/LPCAT3/DDT/ACO2/ARAF/ELMOD3/RETSAT/ADIPOR2/ACOX1/IFNGR1/MRPL15/PIM3/ECHS1/CHCHD10/TKT/UCP2/TOB1/PLIN2/ALDH2/DECR1/NDUFB7/DHRS7B/ENPP2/PEX14/YWHAG/SLC25A1/SLC19A1/PHYH
HSPC	Baseline	BTM	transcription regulation in cell development (M49)	31	0.260833	0.797782	0.791375	0.997717	0.996119	0.91895	1024	tags=13%, list=10%, signal=12%	KLF4/MYH10/HMGB2/CCNB1
HSPC	Baseline	Hallmark	HALLMARK_APICAL_JUNCTION	98	-0.22307	-0.85955	0.79507	0.997717	0.978548	0.91895	1660	tags=19%, list=16%, signal=17%	VWF/LIMA1/EVL/GAMT/TIAL1/MAPK11/SHC1/TMEM8B/RSU1/RRAS/FBN1/MYL9/IKBKG/MAPK14/ARHGEF6/CTNND1/JAM3/ICAM2/CD34
HSPC	Baseline	BTM	translation initiation factor 3 complex (M245)	11	0.310322	0.731235	0.811626	0.997717	0.996119	0.91895	1765	tags=27%, list=17%, signal=23%	EIF3E/EEF1B2/EEF1G
HSPC	Baseline	BTM	enriched in antigen presentation (II) (M95.0)	20	0.274879	0.75717	0.814124	0.997717	0.996119	0.91895	2719	tags=40%, list=26%, signal=30%	IRF8/HLA-DMA/PLEK/FGL2/ITGB2/EVI2B/HLA-DRA/HLA-DRB1
HSPC	Baseline	BTM	TLR and inflammatory signaling (M16)	15	0.288925	0.739199	0.818529	0.997717	0.996119	0.91895	3249	tags=40%, list=31%, signal=28%	MYD88/ANPEP/NCF4/BST1/LY96/IRAK3
HSPC	Baseline	BTM	enriched for TF motif TNCATNTCCYR (M232)	13	-0.294261	-0.736229	0.822112	0.997717	0.996119	0.91895	1690	tags=31%, list=16%, signal=26%	RAD50/HDDC3/TTC1/HSD17B4
HSPC	Baseline	Hallmark	HALLMARK_APOPTOSIS	117	-0.215014	-0.850845	0.823907	0.997717	0.980347	0.91895	1257	tags=18%, list=12%, signal=16%	BCAP31/CASP9/PEA15/CD69/CASP4/RETSAT/IFNGR1/ROCK1/BIRC3/GSR/IGF2R/BID/TNFSF10/GSTM1/RHOB/DDIT3/RNASEL/FDXR/PLCB2/PSEN2/ATF3
HSPC	Baseline	BTM	inositol phosphate metabolism (M129)	13	0.298536	0.734339	0.824167	0.997717	0.996119	0.91895	2848	tags=46%, list=27%, signal=34%	CASC4/MED23/PLEKHF2/SRP9/KIAA1109/PIK3C3
HSPC	Baseline	BTM	respiratory electron transport chain (mitochondrion) (M219)	18	-0.272319	-0.737672	0.830856	0.997717	0.996119	0.91895	740	tags=39%, list=7%, signal=36%	UQCRFS1/UQCR10/UQCRB/UQCRQ/CYC1/ATP5L/UQCRC2
HSPC	Baseline	BTM	immune activation - generic cluster (M37.0)	153	0.210421	0.853318	0.835348	0.997717	0.996119	0.91895	2657	tags=25%, list=25%, signal=19%	MCM7/RFC2/B3GNT5/GRAP2/MYB/HMGB2/PDGFC/MCM3/BANK1/ST3GAL6/PRG2/CD3E/MARCH3/PLXDC2/VSIG10/ANPEP/CSE1L/F13A1/MS4A3/GAS2L1/CTSG/STX11/DOCK5/RAD51C/LYZ/FOXO1/NCF4/DOK3/BASP1/FAM46A/CLC/NRGN/NCAPD3/AZU1/RNASE2/PYGL/HLA-DRA/ALDH1A1
HSPC	Baseline	BTM	integrin cell surface interactions (I) (M1.0)	11	-0.30113	-0.719807	0.839271	0.997717	0.996119	0.91895	1363	tags=18%, list=13%, signal=16%	LAMB2/MYL9
HSPC	Baseline	BTM	KLF12 targets network (M32.3)	16	0.277427	0.722169	0.843694	0.997717	0.996119	0.91895	1859	tags=25%, list=18%, signal=21%	DGKZ/CORO1A/POR/GNAI2
HSPC	Baseline	BTM	DC surface signature (S5)	33	0.245943	0.762944	0.844753	0.997717	0.996119	0.91895	2106	tags=18%, list=20%, signal=15%	SRD5A3/ALCAM/ABHD12/SLC6A6/GPR137B/DENND1B
HSPC	Baseline	BTM	T cell activation and signaling (M5.1)	16	0.276892	0.720775	0.846492	0.997717	0.996119	0.91895	1562	tags=25%, list=15%, signal=21%	CD3E/PRKAR1B/BIN2/PRKACB
HSPC	Baseline	Hallmark	HALLMARK_COMPLEMENT	117	0.213243	0.833967	0.852754	0.997717	0.980347	0.91895	2151	tags=24%, list=20%, signal=19%	USP16/JAK2/CALM3/XPNPEP1/RAF1/CASP7/CALM1/RABIF/FCER1G/LAP3/LTA4H/SH2B3/CD36/KIF2A/APOC1/IRF2/CASP3/GATA3/GCA/PFN1/GNAI2/CLU/CBLB/CFH/PLEK/PPP2CB/USP15/LIPA
HSPC	Baseline	BTM	CORO1A-DEF6 network (I) (M32.2)	19	0.257153	0.700395	0.879747	0.997717	0.996119	0.91895	2903	tags=37%, list=27%, signal=27%	TSC2/CORO1A/DEF6/STXBP2/CCDC22/CBX4/UBE2M
HSPC	Baseline	Hallmark	HALLMARK_KRAS_SIGNALING_UP	94	0.211033	0.797636	0.894321	0.997717	0.980347	0.91895	2246	tags=23%, list=21%, signal=19%	MAP3K1/KLF4/MAP7/MYCN/FCER1G/FUCA1/CBR4/CCSER2/F13A1/WDR33/PRKG2/KCNN4/IRF8/CCND2/VWA5A/TSPAN13/ZNF277/CFH/AKT2/SPRY2/TOR1AIP2/CA2
HSPC	Baseline	BTM	respiratory electron transport chain (mitochondrion) (M231)	11	-0.276812	-0.661677	0.895316	0.997717	0.996119	0.91895	1220	tags=27%, list=12%, signal=24%	NDUFS3/NDUFB1/ATP5L
HSPC	Baseline	Hallmark	HALLMARK_MTORC1_SIGNALING	175	0.201725	0.832406	0.898324	0.997717	0.980347	0.91895	2498	tags=25%, list=24%, signal=20%	ACLY/ACTR3/PSMD14/RAB1A/FADS1/GPI/PHGDH/COPS5/TBK1/ELOVL5/PITPNB/MCM2/CORO1A/LTA4H/UBE2D3/XBP1/MTHFD2L/LDHA/SC5D/SSR1/EDEM1/ACACA/CCNG1/ARPC5L/SLC6A6/FADS2/SDF2L1/TXNRD1/RDH11/CYB5B/NAMPT/SERP1/PSMG1/M6PR/IDH1/FGL2/STARD4/CACYBP/SHMT2/ITGB2/HMGCR/HSPA4/HSPE1/PSMC4
HSPC	Baseline	BTM	extracellular matrix (II) (M2.1)	16	-0.256089	-0.67404	0.89998	0.997717	0.996119	0.91895	2081	tags=31%, list=20%, signal=25%	LOX/TNFAIP2/GRN/TNFSF13/FBN1
HSPC	Baseline	Hallmark	HALLMARK_WNT_BETA_CATENIN_SIGNALING	25	-0.240551	-0.704992	0.900906	0.997717	0.980347	0.91895	2310	tags=24%, list=22%, signal=19%	LEF1/NUMB/MAML1/KAT2A/NOTCH1/PSEN2
HSPC	Baseline	BTM	cell cycle and transcription (M4.0)	146	0.202412	0.814955	0.908828	0.997717	0.996119	0.91895	2320	tags=26%, list=22%, signal=21%	PTTG1/MCM5/RFC4/MCM6/KLF4/TMEM106C/RMI1/CDT1/FCER1G/LMNB2/MCM2/TYMP/PRC1/SMC2/CPVL/CCNB1/UBE2S/KNTC1/CD36/KIAA0101/CD302/PAICS/GMNN/RRM1/WHSC1/GCA/H2AFX/S100A11/BRCA1/GINS2/FCGRT/NCF1/CD33/LMNB1/FGL2/POLA1/CDKN3/MS4A6A
HSPC	Baseline	BTM	cell division in stimulated CD4 T cells (M4.6)	12	-0.261321	-0.641119	0.915268	0.997717	0.996119	0.91895	2452	tags=33%, list=23%, signal=26%	ANLN/UBE2T/FANCI/DEPDC1B
HSPC	Baseline	BTM	enriched in antigen presentation (I) (M71)	13	-0.250449	-0.626612	0.931076	0.997717	0.996119	0.91895	7948	tags=100%, list=75%, signal=25%	HLA-DRB1/CD74/PTGS2/ASPH/HLA-DQB1/HLA-DQA1/HLA-DPA1/AGPAT9/PLAUR/SLC27A2/HLA-DPB1/FAR2
HSPC	Baseline	BTM	T cell activation (II) (M7.3)	10	0.250825	0.576099	0.946043	0.997717	0.996119	0.91895	3837	tags=60%, list=36%, signal=38%	CD3E/NKG7/CCL5/CD3D/PTPRCAP/PTPN7
HSPC	Baseline	BTM	enriched in B cells (I) (M47.0)	18	-0.229927	-0.622837	0.947168	0.997717	0.996119	0.91895	2606	tags=44%, list=25%, signal=34%	CD79B/CD22/CD200/PPAPDC1B/CD79A/AFF3/ADAM28/E2F5
HSPC	Baseline	Hallmark	HALLMARK_CHOLESTEROL_HOMEOSTASIS	57	0.205764	0.712402	0.951534	0.997717	0.980347	0.91895	2388	tags=32%, list=23%, signal=25%	ACAT2/ALDOC/CTNNB1/ACTG1/ALCAM/GSTM2/SC5D/PCYT2/PMVK/FADS2/S100A11/HSD17B7/CLU/CHKA/ANTXR2/STARD4/ECH1/HMGCR
HSPC	Baseline	Hallmark	HALLMARK_ANGIOGENESIS	10	0.247437	0.568319	0.952438	0.997717	0.980347	0.91895	3280	tags=40%, list=31%, signal=28%	PRG2/CCND2/PTK2/ITGAV
HSPC	Baseline	BTM	enriched in monocytes (II) (M11.0)	90	-0.196038	-0.744797	0.955156	0.997717	0.996119	0.91895	2051	tags=18%, list=19%, signal=14%	TNFAIP2/ITGAX/GRN/FGR/AOAH/MS4A7/CEBPD/TNFSF13/RXRA/KCTD12/S100A9/SLC11A1/ALDH2/KYNU/PTAFR/PRKCD
HSPC	Baseline	BTM	Naive B cell surface signature (S8)	13	0.2359	0.580266	0.95544	0.997717	0.996119	0.91895	8101	tags=100%, list=76%, signal=24%	TSPAN13/HLA-DMA/HVCN1/CXCR4/P2RY14/FAM26F/HLA-DOA/SLC24A1/JAM2/GABBR1/CD37/CD200/PPAPDC1B
HSPC	Baseline	Hallmark	HALLMARK_TNFA_SIGNALING_VIA_NFKB	134	0.193629	0.771351	0.959923	0.997717	0.980347	0.91895	2615	tags=28%, list=25%, signal=21%	TNIP1/KLF9/DNAJB4/KLF4/EGR1/EIF1/IL18/PTPRE/IFIT2/BCL3/AREG/MAP3K8/CD44/GADD45B/BTG1/CFLAR/LITAF/NFKB1/SIK1/IFNGR2/FOS/IER2/B4GALT1/MXD1/BIRC2/DDX58/NAMPT/PLEK/NFKB2/SNN/ETS2/TIPARP/FOSL2/TGIF1/IRS2/SOD2/CCL5
HSPC	Baseline	BTM	enriched in T cells (I) (M7.0)	27	0.208728	0.618239	0.964909	0.997717	0.996119	0.91895	1924	tags=22%, list=18%, signal=18%	CD3E/IL32/GATA3/FLT3LG/NKG7/CD96
HSPC	Baseline	BTM	regulation of antigen presentation and immune response (M5.0)	56	0.195698	0.676385	0.971417	0.997717	0.996119	0.91895	1900	tags=18%, list=18%, signal=15%	GRAP2/FCER1G/CSK/CD3E/MYD88/MEF2A/LIME1/VASP/FOS/HLA-DMA
HSPC	Baseline	BTM	T cell activation (I) (M7.1)	20	-0.206669	-0.57431	0.97178	0.997717	0.996119	0.91895	3129	tags=35%, list=30%, signal=25%	PRKCQ/PTPN22/CCR7/LEF1/SLA2/LCK/RHOH
HSPC	Baseline	BTM	BCR signaling (M54)	12	-0.211675	-0.519318	0.978617	0.997717	0.996119	0.91895	3440	tags=50%, list=32%, signal=34%	PIK3CD/LYN/VAV1/BTK/PIK3R5/INPP5D
HSPC	Baseline	BTM	cell adhesion (GO) (M117)	15	-0.202249	-0.52409	0.986271	0.997717	0.996119	0.91895	3232	tags=40%, list=30%, signal=28%	PTPRC/CD300A/PRKCQ/BCL2/LEF1/PSTPIP1
HSPC	Baseline	BTM	glycerophospholipid metabolism (M114.1)	11	-0.191826	-0.458531	0.995396	0.997717	0.996119	0.91895	3757	tags=45%, list=35%, signal=29%	LPCAT2/SLC40A1/SVIL/MBOAT2/IGFBP7
HSPC	Baseline	BTM	enriched in monocytes (IV) (M118.0)	34	-0.167969	-0.527807	0.996119	0.997717	0.996119	0.91895	1876	tags=24%, list=18%, signal=19%	LTBR/SAMHD1/DUSP6/MYO1F/CTSS/RNASE6/TNFSF13B/CD4
HSPC	Baseline	Hallmark	HALLMARK_HEME_METABOLISM	157	-0.168688	-0.695307	0.997717	0.997717	0.997717	0.91895	2861	tags=25%, list=27%, signal=19%	RNF123/LPIN2/CDR2/PPP2R5B/VEZF1/RBM5/BCAM/FBXO34/ATP6V0A1/ISCA1/MBOAT2/UROS/KLF1/XPO7/GMPS/ALAD/UBAC1/GAPVD1/ALDH6A1/CTNS/NNT/DMTN/ACP5/FOXJ2/NCOA4/TNS1/GCLC/EPB41/PIGQ/FN3K/GDE1/UCP2/SPTA1/EPB42/TSPAN5/SLC10A3/MYL4/PICALM/HTATIP2/KLF3
HSPC	D28	Hallmark	HALLMARK_MITOTIC_SPINDLE	153	0.422514	1.63857	0.000285307	0.033077	0.0104454	0.031611	1894	tags=31%, list=18%, signal=26%	CDC42/SASS6/RANBP9/ACTN4/KLC1/NUMA1/ARL8A/NET1/AKAP13/ARHGEF3/PCM1/ALMS1/CLIP2/SPTAN1/KIF5B/SMC3/BRCA2/ARHGAP4/ARHGAP27/MYH9/CCDC88A/RASA2/HDAC6/CEP57/TUBGCP3/EZR/BUB1/PLEKHG2/APC/PCNT/ALS2/TUBGCP6/VCL/CNTROB/CD2AP/MYO9B/LATS1/ANLN/TBCD/RICTOR/DYNC1H1/PXN/ARHGAP5/INCENP/TRIO/ABR/SUN2
HSPC	D28	Hallmark	HALLMARK_TNFA_SIGNALING_VIA_NFKB	134	0.437412	1.66751	0.000435224	0.033077	0.0104454	0.031611	2244	tags=36%, list=21%, signal=29%	IER2/TNIP1/SOD2/KLF2/CD69/IFNGR2/NR4A3/KLF9/TNIP2/RELB/JUN/SERPINE1/PNRC1/MXD1/ID2/NR4A2/NFKB2/MCL1/PTGS2/PPP1R15A/MAP2K3/ABCA1/AREG/RHOB/IFIH1/NFKB1/RIPK2/NR4A1/MAP3K8/DUSP1/RELA/CCNL1/GADD45B/KLF10/STAT5A/SLC2A3/EIF1/FOSB/IL15RA/FUT4/PLAUR/ZBTB10/PLEK/ZFP36/NFE2L2/PTPRE/FOS/ATP2B1
HSPC	D28	Hallmark	HALLMARK_INTERFERON_ALPHA_RESPONSE	82	-0.39798	-1.53861	0.00379451	0.13239	0.0418073	0.126522	1353	tags=26%, list=13%, signal=23%	IFITM1/LY6E/DDX60/PARP9/CSF1/TRIM14/LGALS3BP/IRF7/TRIM25/PSME1/IFITM3/RTP4/IRF2/IFITM2/TDRD7/ADAR/CXCL10/ISG15/SAMD9/HERC6/IRF9
HSPC	D28	Hallmark	HALLMARK_TGF_BETA_SIGNALING	42	0.526947	1.66503	0.00425045	0.13239	0.0418073	0.126522	1616	tags=26%, list=15%, signal=22%	IFNGR2/SMURF2/HIPK2/SERPINE1/ID2/SKIL/PPP1R15A/APC/UBE2D3/KLF10/XIAP
HSPC	D28	Hallmark	HALLMARK_MYC_TARGETS_V2	54	-0.463047	-1.64792	0.00435493	0.13239	0.0418073	0.126522	2067	tags=39%, list=20%, signal=31%	LAS1L/PA2G4/NOC4L/IMP4/WDR43/MYBBP1A/NOLC1/TMEM97/SRM/HSPD1/NOP16/FARSA/GNL3/NOP56/RABEPK/GRWD1/RCL1/MYC/SLC29A2/MRTO4/UTP20
HSPC	D28	BTM	enriched in antigen presentation (III) (M95.1)	12	0.717958	1.6913	0.00955414	0.228545	0.416994	0.218416	2646	tags=83%, list=25%, signal=63%	ITGB2/HLA-DMA/EVI2B/LAPTM5/HLA-DRA/PTPRC/PLEK/HLA-DRB1/FYB/HLA-DMB
HSPC	D28	BTM	leukocyte differentiation (M160)	13	0.693053	1.67245	0.0112636	0.228545	0.416994	0.218416	693	tags=31%, list=7%, signal=29%	ADAM8/RARA/NR4A2/NFKB2
HSPC	D28	BTM	chaperonin mediated protein folding (I) (M204.0)	14	-0.648773	-1.6768	0.0120287	0.228545	0.416994	0.218416	964	tags=36%, list=9%, signal=33%	CCT6A/HSPD1/NOP56/FBXW2/SSBP1
HSPC	D28	BTM	regulation of localization (GO) (M63)	12	0.689434	1.6241	0.0176929	0.298813	0.431312	0.285569	2399	tags=50%, list=23%, signal=39%	STXBP2/PKN1/SNX17/AKT1/NR1H2/TSC2
HSPC	D28	BTM	DNA repair (M76)	19	0.59884	1.5838	0.0207361	0.315189	0.431312	0.30122	1855	tags=42%, list=18%, signal=35%	RPA1/GTF2H1/BRCA2/RFC4/LIG1/MRE11A/H2AFX/RFC3
HSPC	D28	BTM	platelet activation (II) (M32.1)	21	0.56032	1.51625	0.033869	0.465623	0.484528	0.444986	1810	tags=33%, list=17%, signal=28%	ACTN4/HGS/PKN1/EHMT2/MAP7D1/TLN1/AKT1
HSPC	D28	BTM	nuclear pore complex (mitosis) (M106.1)	11	0.659966	1.51982	0.0391636	0.465623	0.484528	0.444986	2934	tags=64%, list=28%, signal=46%	SLBP/NUP133/GTF2H1/NUP160/NUP85/CCNH/NUP43
HSPC	D28	Hallmark	HALLMARK_APICAL_JUNCTION	98	0.369281	1.3478	0.0420848	0.465623	0.336678	0.444986	3337	tags=51%, list=31%, signal=35%	ITGA9/ACTN4/CRAT/IKBKG/YWHAH/VASP/PKD1/SKAP2/ACTN1/MYH9/AKT2/PTK2/ARPC2/VCL/ITGB1/ITGA2/MSN/CDK8/RSU1/ICAM2/KCNH2/PTPRC/ARHGEF6/STX4/TIAL1/ADAM9/MYL12B/GNAI1/MPZL1/NLGN2/CTNNA1/GNAI2/VWF/MYH10/INPPL1/ACTG1/CLDN15/FBN1/SYMPK/PIK3R3/CNN2/CD99/EXOC4/CERCAM/NF1/CTNND1/CAP1/SORBS3/ICAM4/NEGR1
HSPC	D28	BTM	endoplasmic reticulum (M37.2)	10	-0.654704	-1.53897	0.0428863	0.465623	0.484528	0.444986	1387	tags=50%, list=13%, signal=43%	ACSL1/MGST1/SCD/CD4/DHCR24
HSPC	D28	BTM	enriched in antigen presentation (I) (M71)	13	0.609784	1.47151	0.0593101	0.474046	0.484528	0.453035	2786	tags=54%, list=26%, signal=40%	PTGS2/HLA-DPB1/HLA-DRA/PLAUR/HLA-DRB1/CD74/FAR2
HSPC	D28	Hallmark	HALLMARK_HEME_METABOLISM	157	0.325692	1.26632	0.0611111	0.474046	0.419048	0.453035	2337	tags=31%, list=22%, signal=24%	DCAF11/EIF2AK1/PPOX/TCEA1/TFDP2/OPTN/TRIM58/MOSPD1/ELL2/CLIC2/RBM38/SNCA/MAP2K3/NR3C1/DAAM1/RIOK3/GDE1/PIGQ/HEBP1/BCAM/BTRC/ARL2BP/NUDT4/HBD/PPP2R5B/RAD23A/FOXO3/ALAD/BACH1/RANBP10/GATA1/MKRN1/FBXO7/XPO7/BMP2K/TRAK2/CLCN3/SYNJ1/RHAG/CCDC28A/CAST/TAL1/NNT/MINPP1/ADD1/MPP1/PSMD9/TNRC6B
HSPC	D28	BTM	lymphocyte generic cluster (M60)	11	-0.612738	-1.47476	0.0633173	0.474046	0.484528	0.453035	744	tags=36%, list=7%, signal=34%	GAB1/DHCR24/SH2D2A/PRKCZ
HSPC	D28	BTM	cytoskeletal remodeling (M32.8)	10	0.64948	1.44933	0.0645219	0.474046	0.484528	0.453035	1810	tags=50%, list=17%, signal=41%	SPTAN1/ATP2A3/MAP7D1/TLN1/AKT1
HSPC	D28	BTM	enriched in DNA interacting proteins (M182)	12	0.619084	1.45838	0.0647558	0.474046	0.484528	0.453035	570	tags=25%, list=5%, signal=24%	DNAJC9/YWHAH/ACAT1
HSPC	D28	BTM	extracellular matrix (II) (M2.1)	16	-0.537779	-1.45104	0.0651314	0.474046	0.484528	0.453035	1941	tags=50%, list=18%, signal=41%	GRN/COL5A1/CTSG/SPARC/CTSH/MMP2/TNFSF13/MPO
HSPC	D28	BTM	spliceosome (M250)	12	-0.591756	-1.46232	0.0666667	0.474046	0.484528	0.453035	547	tags=33%, list=5%, signal=32%	SNRPD1/RBMX/SNRPF/SNRPG
HSPC	D28	BTM	cell cycle and growth arrest (M31)	10	0.644651	1.43856	0.0698838	0.474046	0.484528	0.453035	1897	tags=50%, list=18%, signal=41%	RARA/PPP1R15A/DUSP1/GADD45B/OSM
HSPC	D28	Hallmark	HALLMARK_PROTEIN_SECRETION	88	0.36168	1.3001	0.0717306	0.474046	0.430384	0.453035	1424	tags=22%, list=13%, signal=19%	RAB14/SCAMP1/VAMP7/GNAS/USO1/CLTA/PPT1/STX7/GALC/ZW10/ABCA1/TMED10/AP2B1/TOM1L1/YKT6/RAB5A/RPS6KA3/SEC24D/SGMS1
HSPC	D28	Hallmark	HALLMARK_UV_RESPONSE_UP	104	0.344031	1.26834	0.0829247	0.525189	0.442265	0.501912	1537	tags=21%, list=15%, signal=18%	SOD2/RXRB/EIF5/TMBIM6/ATP6V1C1/LYN/MRPL23/ABCB1/EPCAM/PPT1/RHOB/RFC4/CREG1/NR4A1/EIF2S3/MGAT1/YKT6/HSPA13/APOM/MARK2/CHKA/DNAJA1
HSPC	D28	BTM	enriched in antigen presentation (II) (M95.0)	20	0.512834	1.37137	0.0901213	0.547938	0.585789	0.523652	3122	tags=65%, list=29%, signal=46%	ITGB2/HLA-DMA/HLA-DPB1/FGL2/EVI2B/HLA-DRA/PTPRC/ITGAM/PLEK/HLA-DRB1/FYB/SLA/IRF8
HSPC	D28	BTM	enriched in monocytes (IV) (M118.0)	34	0.433447	1.3126	0.105723	0.618074	0.646777	0.59068	730	tags=15%, list=7%, signal=14%	C1orf162/LYZ/DOK3/PADI4/PTGS2
HSPC	D28	BTM	Monocyte surface signature (S4)	42	0.408969	1.29225	0.113127	0.636865	0.653625	0.608638	2510	tags=36%, list=24%, signal=27%	C1orf162/TMEM55A/CD33/FCER1A/ABCA1/SLC40A1/MCTP1/SLC11A1/C10orf54/ITGAM/PTPRE/SLC16A3/FCGRT/CYBRD1/PYCARD
HSPC	D28	BTM	nuclear pore complex (M106.0)	17	0.519584	1.33822	0.120968	0.642975	0.662139	0.614477	3200	tags=53%, list=30%, signal=37%	NUP155/NUP133/NUP35/NUP160/NUP205/NUPL2/NUP85/NUP43/NUP54
HSPC	D28	Hallmark	HALLMARK_DNA_REPAIR	139	0.312868	1.19809	0.122673	0.642975	0.58883	0.614477	2226	tags=26%, list=21%, signal=21%	RRM2B/SNAPC4/GTF2B/COX17/TAF10/AAAS/GTF2H5/TARBP2/GTF2H1/REV3L/VPS37B/POLR2J/POLR3GL/ARL6IP1/SMAD5/NT5C/RFC4/ERCC2/BCAM/NCBP2/POLL/POM121/NUDT9/POLR2I/XPC/LIG1/CETN2/AGO4/RFC3/POLD4/ADCY6/DCTN4/POLR2K/POLB/NUDT21/VPS28
HSPC	D28	BTM	phosphatidylinositol signaling system (M101)	13	0.551102	1.3299	0.135868	0.688396	0.706512	0.657885	1940	tags=38%, list=18%, signal=31%	SLC35A1/AGL/C6orf211/PIK3C3/SYNJ1
HSPC	D28	BTM	MAPK, RAS signaling (M100)	10	-0.55839	-1.31257	0.161334	0.791058	0.798989	0.755997	1022	tags=20%, list=10%, signal=18%	MAP4K1/RASGRP2
HSPC	D28	BTM	mitochondrial cluster (M235)	16	-0.469554	-1.26695	0.169342	0.804373	0.800524	0.768722	1698	tags=31%, list=16%, signal=26%	HIBCH/ALG8/POP5/HIBADH/ALDH18A1
HSPC	D28	BTM	immune activation - generic cluster (M37.0)	153	-0.261358	-1.1099	0.198195	0.817141	0.845895	0.780924	1669	tags=19%, list=16%, signal=16%	IGFBP7/CTSG/MYB/FAM43A/C10orf10/MGST1/CKAP2/SMC4/SAMD13/SCD/CD9/ANPEP/PROK2/GAB1/FAM105A/BEX1/PRTN3/VANGL1/ATP8B4/DHCR24/BARD1/RAB32/MSH2/RBBP8/ELANE/ERI2/RNASE2/F13A1/AZU1
HSPC	D28	BTM	enriched in cell cycle (M167)	15	0.493988	1.23714	0.201123	0.817141	0.845895	0.780924	2399	tags=47%, list=23%, signal=36%	RBM38/EHMT2/STRADB/BCL2L1/AKT1/SESN3/TSC2
HSPC	D28	Hallmark	HALLMARK_BILE_ACID_METABOLISM	65	0.338982	1.16162	0.201905	0.817141	0.714708	0.780924	1717	tags=23%, list=16%, signal=19%	HACL1/OPTN/ATXN1/SLC35B2/NUDT12/PEX26/ABCA1/CROT/NEDD4/ALDH1A1/ISOC1/ABCA5/RXRA/SLC23A2/PECR
HSPC	D28	BTM	blood coagulation (M11.1)	14	-0.470593	-1.21628	0.213046	0.817141	0.845895	0.780924	218	tags=14%, list=2%, signal=14%	CFD/F13A1
HSPC	D28	BTM	platelet activation (I) (M32.0)	22	0.439771	1.20455	0.21529	0.817141	0.845895	0.780924	2653	tags=41%, list=25%, signal=31%	ACTN4/HGS/TLN1/AKT1/NRBP1/NR1H2/UBE2M/CORO1A/GNAI2
HSPC	D28	BTM	cell cycle, mitotic phase (M230)	10	0.548518	1.22403	0.220912	0.817141	0.845895	0.780924	1098	tags=50%, list=10%, signal=45%	RANBP2/MIS12/SMC3/TTC19/TP53BP2
HSPC	D28	Hallmark	HALLMARK_MYC_TARGETS_V1	190	-0.249165	-1.08565	0.221501	0.817141	0.714708	0.780924	1546	tags=16%, list=15%, signal=14%	NOLC1/DUT/CAD/GLO1/PSMD3/APEX1/C1QBP/STARD7/MRPS18B/POLD2/SRM/HSPD1/NOP16/EIF2S1/GNL3/NOP56/EIF4A1/PSMB3/UBE2E1/PRDX3/SRSF2/DDX21/MYC/ABCE1/SNRPG/PPM1G/SET/NME1/CLNS1A/SSBP1/TARDBP
HSPC	D28	BTM	enriched in monocytes (II) (M11.0)	90	-0.283385	-1.11167	0.235171	0.817141	0.845895	0.780924	1941	tags=22%, list=18%, signal=18%	GRN/VNN2/HCK/PYGL/TIMP2/TNS3/CEBPD/PLXNB2/MGST1/ANPEP/S100A9/CSF3R/CTSH/TNFSF13/PRKCD/RAB32/CFD/FGR/RNASE2/F13A1
HSPC	D28	BTM	regulation of transcription, transcription factors (M213)	17	0.46307	1.19266	0.237903	0.817141	0.845895	0.780924	650	tags=18%, list=6%, signal=17%	CCNT2/ZDHHC17/FMR1
HSPC	D28	Hallmark	HALLMARK_PEROXISOME	77	0.32121	1.13144	0.238833	0.817141	0.714708	0.780924	1125	tags=16%, list=11%, signal=14%	SOD2/PEX11B/CRAT/ATXN1/YWHAH/SLC35B2/ABCB1/SMARCC1/ABCC5/CTBP1/ALDH1A1/ISOC1
HSPC	D28	Hallmark	HALLMARK_UV_RESPONSE_DN	87	0.312755	1.12215	0.243301	0.817141	0.714708	0.780924	2262	tags=31%, list=21%, signal=25%	ZMIZ1/ATXN1/ATP2C1/ANXA4/PRDM2/SERPINE1/RASA2/RUNX1/PRKCA/GCNT1/NR3C1/PTPRM/NFKB1/ATRX/DUSP1/MRPS31/DYRK1A/TGFBR2/RXRA/CELF2/ADD3/DBP/FYN/FHL2/MGLL/ATP2B1/MIOS
HSPC	D28	Hallmark	HALLMARK_HYPOXIA	116	0.295376	1.10708	0.250073	0.817141	0.714708	0.780924	2027	tags=24%, list=19%, signal=20%	HK1/HK2/HDLBP/JUN/S100A4/TPST2/SERPINE1/MYH9/PNRC1/PRKCA/PPP1R15A/NR3C1/MT2A/KDM3A/IDS/ALDOC/HSPA5/GRHPR/KLF7/DUSP1/SIAH2/FOXO3/PDK1/SLC2A3/TPI1/LXN/PLAUR/ALDOA
HSPC	D28	BTM	golgi membrane (II) (M237)	17	0.457041	1.17713	0.254383	0.817141	0.845895	0.780924	380	tags=18%, list=4%, signal=17%	RAB21/ZDHHC17/GOLPH3L
HSPC	D28	Hallmark	HALLMARK_APOPTOSIS	117	0.294465	1.1033	0.258239	0.817141	0.714708	0.780924	2403	tags=27%, list=23%, signal=21%	SOD2/CD69/TIMP3/SPTAN1/JUN/RARA/LEF1/PPT1/APP/MCL1/PTK2/RHOB/PDCD4/F2R/BCL2L1/PPP2R5B/RELA/MADD/DNAJA1/GADD45B/XIAP/CYLD/GPX1/CASP3/CD38/SC5D/DNM1L/ADD1/LMNA/PEA15/RHOT2/TSPO
HSPC	D28	Hallmark	HALLMARK_INFLAMMATORY_RESPONSE	97	0.304009	1.10714	0.260144	0.817141	0.714708	0.780924	1403	tags=19%, list=13%, signal=16%	CD69/IFNGR2/AHR/ATP2C1/LYN/SERPINE1/MXD1/ABCA1/NFKB1/RIPK2/TAPBP/RGS1/KCNA3/PIK3R5/GABBR1/CALCRL/BEST1/RELA
HSPC	D28	BTM	cell cycle, ATP binding (M144)	16	0.46061	1.17111	0.263896	0.817141	0.845895	0.780924	1007	tags=25%, list=10%, signal=23%	PCNP/ERBB2IP/PSMC6/COPS5
HSPC	D28	Hallmark	HALLMARK_ESTROGEN_RESPONSE_EARLY	98	-0.272148	-1.08303	0.270075	0.817141	0.714708	0.780924	1811	tags=21%, list=17%, signal=18%	SLC9A3R1/B4GALT1/MYB/MYBBP1A/SLC26A2/KDM4B/SYNGR1/INPP5F/KRT18/ABLIM1/ENDOD1/ABAT/BCL2/FDFT1/SH3BP5/ASB13/CISH/MYC/RBBP8/IGF1R/SCARB1
HSPC	D28	BTM	enriched in B cells (III) (M47.2)	12	0.495092	1.16629	0.272116	0.817141	0.845895	0.780924	106	tags=8%, list=1%, signal=8%	CD69
HSPC	D28	BTM	cell movement, Adhesion & Platelet activation (M30)	10	-0.499116	-1.17324	0.275244	0.817141	0.845895	0.780924	2128	tags=60%, list=20%, signal=48%	TNS1/COL5A1/CD9/TPM1/GAB1/ALOX12
HSPC	D28	Hallmark	HALLMARK_FATTY_ACID_METABOLISM	119	-0.261841	-1.07009	0.282905	0.817141	0.714708	0.780924	1962	tags=24%, list=19%, signal=20%	PTS/ACSL5/SERINC1/GSTZ1/HIBCH/NBN/ACAT2/SDHD/MCEE/ACAA1/PCBD1/APEX1/ACOX1/NSDHL/ECHS1/HMGCL/XIST/PSME1/HSPH1/D2HGDH/ACADS/ACSS1/HMGCS1/DHCR24/ACSM3/PDHA1/SDHA/IDH1/ADIPOR2
HSPC	D28	BTM	type I interferon response (M127)	11	-0.479384	-1.1538	0.285157	0.817141	0.845895	0.780924	1353	tags=64%, list=13%, signal=56%	HERC5/RSAD2/STAT1/IFITM1/DDX60/PARP9/IRF7
HSPC	D28	BTM	small GTPase mediated signal transduction (M215)	16	-0.420084	-1.13347	0.2903	0.817141	0.845895	0.780924	1197	tags=25%, list=11%, signal=22%	ARHGAP9/ARHGAP25/VAV1/RHOH
HSPC	D28	BTM	E2F1 targets (Q3) (M10.0)	24	0.401584	1.12342	0.299778	0.819171	0.845895	0.782864	1089	tags=21%, list=10%, signal=19%	ARID4A/ARHGAP6/ERBB2IP/MCM4/HIST1H2BK
HSPC	D28	BTM	integrin cell surface interactions (I) (M1.0)	11	0.497369	1.14538	0.302676	0.819171	0.845895	0.782864	880	tags=18%, list=8%, signal=17%	ITGA9/PTK2
HSPC	D28	BTM	cell adhesion (GO) (M117)	15	0.449079	1.12467	0.312566	0.819171	0.845895	0.782864	2441	tags=53%, list=23%, signal=41%	LEF1/PSTPIP1/PRKCQ/CD300A/PTPRC/PLEK/ADAM9/CORO1A
HSPC	D28	BTM	CORO1A-DEF6 network (I) (M32.2)	19	0.420497	1.11212	0.318991	0.819171	0.845895	0.782864	189	tags=11%, list=2%, signal=10%	STXBP2/HGS
HSPC	D28	Hallmark	HALLMARK_ANGIOGENESIS	10	0.503142	1.12278	0.322431	0.819171	0.737989	0.782864	880	tags=30%, list=8%, signal=28%	S100A4/APP/PTK2
HSPC	D28	Hallmark	HALLMARK_EPITHELIAL_MESENCHYMAL_TRANSITION	72	0.308353	1.07534	0.323679	0.819171	0.737989	0.782864	2015	tags=25%, list=19%, signal=20%	TIMP3/PLOD2/WIPF1/CALU/JUN/BASP1/SERPINE1/ID2/AREG/RHOB/PLOD3/ITGB1/FUCA1/ITGA2/GADD45B/EFEMP2/MAGEE1/PLAUR
HSPC	D28	BTM	KLF12 targets network (M32.3)	16	0.431237	1.09643	0.341925	0.819171	0.845895	0.782864	2653	tags=38%, list=25%, signal=28%	HGS/NRBP1/NR1H2/UBE2M/CORO1A/GNAI2
HSPC	D28	Hallmark	HALLMARK_P53_PATHWAY	129	0.276479	1.05004	0.345143	0.819171	0.737989	0.782864	2343	tags=27%, list=22%, signal=21%	TAX1BP3/SP1/TSPYL2/FBXW7/JUN/S100A4/MXD1/APP/TRIAP1/CYFIP2/CCNG1/PPP1R15A/PITPNC1/MKNK2/F2R/ABCC5/RB1/TRIB3/POM121/CGRRF1/FUCA1/FOXO3/SLC19A2/NOL8/XPC/RXRA/ACVR1B/RRP8/HEXIM1/SESN1/ISCU/PTPRE/FOS/WWP1/KIF13B
HSPC	D28	BTM	respiratory electron transport chain (mitochondrion) (M216)	11	0.479047	1.10319	0.346093	0.819171	0.845895	0.782864	2159	tags=45%, list=20%, signal=36%	COX6C/ATP5H/NDUFS6/COX7B/COX6A1
HSPC	D28	BTM	Activated (LPS) dendritic cell surface signature (S11)	18	0.41746	1.0921	0.34889	0.819171	0.845895	0.782864	1889	tags=33%, list=18%, signal=27%	TMEM140/IL3RA/ELOVL7/F11R/CALCRL/ANTXR2
HSPC	D28	BTM	MHC-TLR7-TLR8 cluster (M146)	13	0.452956	1.09305	0.350757	0.819171	0.845895	0.782864	2598	tags=46%, list=25%, signal=35%	HLA-DPB1/HLA-B/HLA-E/HLA-DRA/HLA-DRB1/CD74
HSPC	D28	BTM	intracellular transport (M147)	17	0.419295	1.07992	0.36378	0.819171	0.845895	0.782864	1693	tags=24%, list=16%, signal=20%	NUP133/ZFAND6/ZFYVE16/TMX1
HSPC	D28	Hallmark	HALLMARK_INTERFERON_GAMMA_RESPONSE	154	-0.241853	-1.02738	0.368386	0.819171	0.737989	0.782864	1388	tags=17%, list=13%, signal=15%	CD40/TNFSF10/VAMP8/BTG1/LY6E/DDX60/ST8SIA4/TRIM14/LGALS3BP/IRF7/TRIM25/PSME1/IFITM3/RTP4/IRF2/IFITM2/TDRD7/VAMP5/SOCS3/ADAR/MTHFD2/CXCL10/ISG15/AUTS2/HERC6/IRF9
HSPC	D28	Hallmark	HALLMARK_MYOGENESIS	77	0.297767	1.04887	0.368995	0.819171	0.737989	0.782864	1315	tags=19%, list=12%, signal=17%	PRNP/CRAT/AGL/SPTAN1/MYH9/RIT1/ATP2A1/FLII/APP/MYLPF/AKT2/RB1/TPM3/GABARAPL2/ITGB1
HSPC	D28	BTM	DC surface signature (S5)	33	0.352129	1.05896	0.372575	0.819171	0.845895	0.782864	1407	tags=21%, list=13%, signal=18%	SLC36A1/ATP1B1/ABHD12/SRD5A3/SPINT2/CALCRL/TM2D2
HSPC	D28	BTM	translation initiation factor 3 complex (M245)	11	0.465672	1.07239	0.381357	0.819171	0.845895	0.782864	2558	tags=36%, list=24%, signal=28%	EIF3H/EIF3D/EIF3K/PHB2
HSPC	D28	BTM	NK cell surface signature (S1)	13	-0.418466	-1.05639	0.382639	0.819171	0.845895	0.782864	1886	tags=54%, list=18%, signal=44%	IL12RB2/PTGER2/ATP9A/NCR1/ELOVL6/TIE1/ATP8B4
HSPC	D28	BTM	TLR and inflammatory signaling (M16)	15	-0.395186	-1.04462	0.394284	0.81924	0.845895	0.78293	1063	tags=47%, list=10%, signal=42%	FES/LILRB2/LY96/NCF4/ANPEP/CSF3R/FGR
HSPC	D28	BTM	enriched in dendritic cells (M168)	11	0.460015	1.05936	0.398547	0.81924	0.845895	0.78293	553	tags=18%, list=5%, signal=17%	FCER1A/B3GNT5
HSPC	D28	Hallmark	HALLMARK_XENOBIOTIC_METABOLISM	102	0.279851	1.0281	0.39884	0.81924	0.765774	0.78293	971	tags=14%, list=9%, signal=13%	HACL1/ACOX3/GSTM4/DHRS7/TMBIM6/DHRS1/GABARAPL1/SERPINE1/ID2/CYFIP2/NFS1/CROT/MT2A/CYB5A
HSPC	D28	BTM	enriched in activated dendritic cells (II) (M165)	21	0.381322	1.03187	0.422326	0.848767	0.865823	0.811148	3230	tags=43%, list=30%, signal=30%	IFNGR2/DAPK1/IFIH1/DSE/MX2/ATF3/BCL2A1/PDGFC/SERPING1
HSPC	D28	Hallmark	HALLMARK_IL2_STAT5_SIGNALING	128	0.265686	1.00782	0.437491	0.848767	0.800382	0.811148	2753	tags=33%, list=26%, signal=25%	PLEC/AHR/PRNP/UCK2/HK2/IL3RA/ANXA4/HIPK2/GABARAPL1/PUS1/ABCB1/MXD1/F2RL2/RHOB/CDCP1/MAP3K8/BCL2L1/TWSG1/NCOA3/PRKCH/FGL2/GADD45B/GATA1/IL2RA/SLC2A3/SWAP70/CASP3/CTSZ/SERPINB6/POU2F1/SPRED2/ARL4A/SNX14/GBP4/TNFRSF4/HUWE1/FAM126B/FAH/GPX4/RABGAP1L/CYFIP1/CD44
HSPC	D28	BTM	collagen, TGFB family et al (M77)	11	-0.420009	-1.01089	0.446891	0.848767	0.865823	0.811148	1195	tags=18%, list=11%, signal=16%	CD9/CAMK1
HSPC	D28	BTM	mismatch repair (I) (M22.0)	24	-0.333316	-0.999805	0.448442	0.848767	0.865823	0.811148	944	tags=17%, list=9%, signal=15%	FIGNL1/NCAPG2/MSH2/SSBP1
HSPC	D28	BTM	regulation of antigen presentation and immune response (M5.0)	56	0.299264	1.00343	0.448547	0.848767	0.865823	0.811148	2646	tags=34%, list=25%, signal=26%	PTPN6/JUN/LYN/VASP/PRKCQ/HLA-DMA/HLA-DPB1/PTPN22/HLA-DRA/PTPRC/FYN/PAG1/FOS/HLA-DRB1/TLR10/DUSP6/FYB/HLA-DOA/HLA-DMB
HSPC	D28	Hallmark	HALLMARK_E2F_TARGETS	144	-0.236836	-0.997702	0.450215	0.848767	0.800382	0.811148	699	tags=15%, list=7%, signal=14%	RAD1/EZH2/POLD2/RPA2/TIPIN/EIF2S1/SHMT1/ING3/NOP56/TP53/SRSF2/MYC/BARD1/LUC7L3/PDS5B/MTHFD2/CCP110/POLA2/MSH2/NME1/LBR
HSPC	D28	BTM	respiratory electron transport chain (mitochondrion) (M219)	18	-0.357403	-0.993524	0.454932	0.848767	0.865823	0.811148	1107	tags=17%, list=10%, signal=15%	UQCR10/ATP5L/UQCRQ
HSPC	D28	BTM	respiratory electron transport chain (mitochondrion) (M238)	17	-0.362398	-0.995944	0.457887	0.848767	0.865823	0.811148	2997	tags=47%, list=28%, signal=34%	ATP5D/NDUFA4/NDUFC2/NDUFS7/ATP5J2/NDUFA3/ATP5O/UQCRQ
HSPC	D28	BTM	lysosomal/endosomal proteins (M139)	10	0.442973	0.988506	0.489008	0.879903	0.907668	0.840905	1804	tags=50%, list=17%, signal=42%	SLC11A1/AP1S2/CD68/NPC2/PSAP
HSPC	D28	BTM	T cell activation (II) (M7.3)	10	0.435321	0.971432	0.512601	0.879903	0.907668	0.840905	847	tags=20%, list=8%, signal=18%	STAT4/PTPN7
HSPC	D28	BTM	transcription elongation, RNA polymerase II (M234)	13	-0.379138	-0.957109	0.520833	0.879903	0.907668	0.840905	1400	tags=23%, list=13%, signal=20%	NDUFA3/UQCR10/UQCRQ
HSPC	D28	BTM	E2F1 targets (Q4) (M10.1)	14	0.383896	0.943614	0.531432	0.879903	0.907668	0.840905	1207	tags=29%, list=11%, signal=25%	SLBP/ERBB2IP/MCM4/DCLRE1A
HSPC	D28	Hallmark	HALLMARK_MTORC1_SIGNALING	175	0.24631	0.971384	0.53206	0.879903	0.822798	0.840905	2155	tags=25%, list=20%, signal=20%	USO1/RPA1/TCEA1/PLOD2/ABCF2/HK2/ITGB2/GTF2H1/RRP9/SKAP2/RIT1/CCNG1/PPP1R15A/BUB1/MAP2K3/NFYC/MCM4/PSMC6/COPS5/HSPA5/TRIB3/UBE2D3/PSMC4/ACTR2/YKT6/FGL2/PSMA4/G6PD/EDEM1/PDK1/SLC2A3/PSME3/IMMT/SSR1/NUP205/ADD3/TPI1/CANX/SC5D/ALDOA/POLR3G/ARPC5L/SERP1
HSPC	D28	BTM	Resting dendritic cell surface signature (S10)	36	0.311685	0.954539	0.532146	0.879903	0.907668	0.840905	1251	tags=19%, list=12%, signal=17%	SLC36A1/ATP1B1/FCER1A/ABHD12/SRD5A3/SPINT2/HLA-DMA
HSPC	D28	BTM	enriched in activated dendritic cells/monocytes (M64)	10	-0.398789	-0.937407	0.538462	0.879903	0.907668	0.840905	1063	tags=30%, list=10%, signal=27%	ANPEP/NINJ1/MARCKS
HSPC	D28	Hallmark	HALLMARK_OXIDATIVE_PHOSPHORYLATION	179	0.244766	0.96748	0.542944	0.879903	0.822798	0.840905	2348	tags=24%, list=22%, signal=19%	COX17/COX15/ATP6V1C1/RHOT1/ATP1B1/NDUFS8/IDH3A/MFN2/ATP6V0C/DLST/NDUFB3/SDHB/ACAT1/NDUFB5/HADHB/MPC1/MDH2/NDUFS1/ATP6V1G1/CYB5R3/CYB5A/NDUFS2/COX11/COX6C/PMPCA/HCCS/ABCB7/MRPL15/IMMT/NDUFS6/SUCLA2/COX7B/ISCU/COX6A1/NNT/ETFB/UQCRC1/SLC25A12/ETFDH/GLUD1/COX4I1/OGDH/RHOT2
HSPC	D28	Hallmark	HALLMARK_IL6_JAK_STAT3_SIGNALING	52	-0.270116	-0.956336	0.54315	0.879903	0.822798	0.840905	1587	tags=31%, list=15%, signal=26%	IFNAR1/STAT1/TNFRSF21/LTBR/HAX1/STAT3/IL17RA/CD9/CSF1/LTB/CBL/CSF3R/SOCS3/TNFRSF1A/CXCL10/IRF9
HSPC	D28	Hallmark	HALLMARK_WNT_BETA_CATENIN_SIGNALING	25	-0.310066	-0.937054	0.544769	0.879903	0.822798	0.840905	889	tags=16%, list=8%, signal=15%	TCF7/FRAT1/TP53/MYC
HSPC	D28	Hallmark	HALLMARK_UNFOLDED_PROTEIN_RESPONSE	95	-0.24292	-0.959827	0.552005	0.879903	0.822798	0.840905	1735	tags=24%, list=16%, signal=20%	EXOSC1/PARN/NOLC1/EXOSC10/ARFGAP1/DKC1/ZBTB17/LSM1/EXOSC4/KHSRP/SEC31A/CALR/EIF4A2/EIF2S1/BANF1/CEBPB/NOP56/EIF4A1/CXXC1/EIF2AK3/MTHFD2/DCP1A/ALDH18A1
HSPC	D28	BTM	cell division - E2F transcription network (M4.8)	16	0.363545	0.924325	0.555497	0.879903	0.907668	0.840905	2928	tags=44%, list=28%, signal=32%	MCM4/PRKDC/MCM3/H2AFX/MCM2/MAD2L1/RFC5
HSPC	D28	BTM	enriched in myeloid cells and monocytes (M81)	16	-0.342523	-0.924196	0.561759	0.879903	0.907668	0.840905	10	tags=12%, list=0%, signal=13%	SPARC/MARCKS
HSPC	D28	BTM	cell cycle (III) (M103)	32	0.313317	0.934674	0.566689	0.879903	0.907668	0.840905	3011	tags=28%, list=28%, signal=20%	SMC3/BUB1/MCM4/MCM3/TFDP1/SKP2/MCM2/MAD2L1/CDK4
HSPC	D28	BTM	B cell development/activation (M58)	10	0.415974	0.928258	0.567292	0.879903	0.907668	0.840905	2559	tags=50%, list=24%, signal=38%	LYN/NEDD4/GAB2/DUSP6/BLNK
HSPC	D28	Hallmark	HALLMARK_KRAS_SIGNALING_DN	47	0.288984	0.935698	0.567306	0.879903	0.822798	0.840905	1688	tags=23%, list=16%, signal=20%	IDUA/NR4A2/SKIL/PDE6B/CAMK1D/FGGY/THRB/CLSTN3/SIDT1/SLC29A3/VPREB1
HSPC	D28	Hallmark	HALLMARK_PI3K_AKT_MTOR_SIGNALING	83	0.262582	0.935783	0.582816	0.894365	0.822798	0.854725	1421	tags=18%, list=13%, signal=16%	GRB2/RALB/RIT1/CAB39/MAP2K3/PRKAR2A/PRKAG1/MKNK2/SMAD2/TRIB3/UBE2D3/ACTR2/ARPC3/RPS6KA3/RAC1
HSPC	D28	BTM	antiviral IFN signature (M75)	19	0.344304	0.910608	0.593226	0.894365	0.919228	0.854725	925	tags=21%, list=9%, signal=19%	DHX58/FCER1A/RARA/IFIH1
HSPC	D28	BTM	innate antiviral response (M150)	10	-0.38141	-0.896555	0.594282	0.894365	0.919228	0.854725	2178	tags=80%, list=21%, signal=64%	TAP1/PLSCR1/IFIT1/SP100/RSAD2/EIF2AK2/OAS3/IRF7
HSPC	D28	BTM	T cell activation (IV) (M52)	10	0.40352	0.900467	0.603396	0.899178	0.919228	0.859325	1983	tags=20%, list=19%, signal=16%	PTPN6/PTPRC
HSPC	D28	BTM	BCR signaling (M54)	12	0.379239	0.893373	0.609873	0.900006	0.919228	0.860117	1197	tags=25%, list=11%, signal=22%	PTPN6/LYN/PIK3R5
HSPC	D28	Hallmark	HALLMARK_CHOLESTEROL_HOMEOSTASIS	57	-0.257583	-0.926741	0.617173	0.902021	0.827279	0.862043	1880	tags=26%, list=18%, signal=22%	HMGCR/CYP51A1/ACAT2/MVK/NSDHL/SCD/CD9/SQLE/TMEM97/EBP/CPEB2/MVD/FDFT1/HMGCS1/LDLR
HSPC	D28	Hallmark	HALLMARK_ALLOGRAFT_REJECTION	116	0.24679	0.924982	0.627591	0.904023	0.827279	0.863955	2115	tags=23%, list=20%, signal=19%	IFNGR2/UBE2D1/PTPN6/IL12A/ITGB2/LYN/CD47/GCNT1/STAT4/F2R/RIPK2/TAPBP/HLA-DMA/SRGN/JAK2/MTIF2/CD7/DYRK3/IL2RA/IL27RA/HLA-E/EIF3D/AKT1/HLA-DRA/PTPRC/HDAC9/GBP2
HSPC	D28	BTM	enriched in T cells (I) (M7.0)	27	0.310266	0.890889	0.632464	0.904023	0.932169	0.863955	3431	tags=41%, list=32%, signal=28%	LEF1/PRKCQ/PRKCH/MAL/CD7/ETS1/ITM2A/CD3D/CD96/IL32/CD3E
HSPC	D28	BTM	glycerophospholipid metabolism (M114.1)	11	-0.362238	-0.87185	0.636384	0.904023	0.932169	0.863955	1669	tags=55%, list=16%, signal=46%	AGPAT9/PLA2G4A/SVIL/MBOAT2/IGFBP7/AKR1C3
HSPC	D28	Hallmark	HALLMARK_GLYCOLYSIS	118	0.244799	0.918893	0.644055	0.906448	0.827279	0.866273	1159	tags=14%, list=11%, signal=12%	GLCE/MPI/PPP2CB/PLOD2/ECD/SLC25A13/HK2/HDLBP/AGL/IDUA/GUSB/MDH2/CYB5A/HSPA5/SRD5A3/PSMC4
HSPC	D28	Hallmark	HALLMARK_G2M_CHECKPOINT	140	0.239678	0.919344	0.65493	0.913296	0.827279	0.872818	2119	tags=21%, list=20%, signal=17%	UBE2S/ARID4A/NUMA1/CCNT1/TRA2B/UCK2/RBM14/KIF5B/KPNA2/BRCA2/G3BP1/MEIS1/DR1/BUB1/MT2A/SMARCC1/TMPO/CKS1B/ATRX/MCM3/PURA/HUS1/MNAT1/INCENP/POLE/KATNA1/TLE3/PRIM2/TFDP1/SMC2
HSPC	D28	BTM	transcription regulation in cell development (M49)	31	0.287603	0.853185	0.697593	0.960777	0.994222	0.918195	2665	tags=32%, list=25%, signal=24%	SOD2/BASP1/LYN/GATA1/RXRA/FHL2/TAL1/TYROBP/TYMS/MYH10
HSPC	D28	BTM	inositol phosphate metabolism (M129)	13	-0.329557	-0.831946	0.70162	0.960777	0.994222	0.918195	1806	tags=38%, list=17%, signal=32%	AVL9/PIK3C2A/KIAA1109/MED23/FNDC3A
HSPC	D28	BTM	mismatch repair (II) (M22.1)	12	0.34039	0.801857	0.731069	0.986635	0.994222	0.942906	1855	tags=25%, list=18%, signal=21%	RPA1/RFC4/RFC3
HSPC	D28	BTM	enriched in membrane proteins (M124)	10	-0.333586	-0.784139	0.746993	0.986635	0.994222	0.942906	763	tags=20%, list=7%, signal=19%	PROK2/ELANE
HSPC	D28	BTM	mitotic cell division (M6)	12	0.330814	0.7793	0.761854	0.986635	0.994222	0.942906	4172	tags=58%, list=39%, signal=35%	BUB1/MAD2L1/APITD1/CENPN/CENPH/ZWILCH/CENPM
HSPC	D28	Hallmark	HALLMARK_KRAS_SIGNALING_UP	94	-0.222954	-0.879138	0.764314	0.986635	0.916583	0.942906	1415	tags=15%, list=13%, signal=13%	TSPAN7/EVI5/PTCD2/YRDC/CBR4/MAP4K1/MAP7/MYCN/ZNF639/CBL/EMP1/CXCL10/GYPC/F13A1
HSPC	D28	Hallmark	HALLMARK_COMPLEMENT	117	0.231412	0.867049	0.768566	0.986635	0.916583	0.942906	1197	tags=11%, list=11%, signal=10%	CBLB/GRB2/PPP2CB/DYRK2/LYN/SERPINE1/LIPA/MSRB1/APOBEC3G/PPP4C/HSPA5/C1R/PIK3R5
HSPC	D28	BTM	transmembrane transport (II) (M191)	12	0.325734	0.767332	0.776893	0.986635	0.994222	0.942906	1975	tags=25%, list=19%, signal=20%	ATP8A1/SLC19A2/MDFIC
HSPC	D28	Hallmark	HALLMARK_REACTIVE_OXYGEN_SPECIES_PATHWAY	44	0.254151	0.810439	0.789242	0.986635	0.916583	0.942906	1584	tags=18%, list=15%, signal=16%	SOD2/PRNP/OXSR1/ERCC2/NDUFS2/G6PD/CDKN2D/SCAF4
HSPC	D28	BTM	regulation of signal transduction (M3)	16	-0.283516	-0.764985	0.808328	0.986635	0.994222	0.942906	1741	tags=25%, list=16%, signal=21%	TIMP2/PLXNB2/GAB1/PRKCD
HSPC	D28	Hallmark	HALLMARK_ADIPOGENESIS	154	-0.20749	-0.881404	0.812123	0.986635	0.916583	0.942906	1395	tags=14%, list=13%, signal=12%	CHUK/SLC1A5/ACOX1/SAMM50/ECHS1/UQCR10/CD151/ACADS/CCNG2/SLC27A1/SULT1A1/PRDX3/COQ5/DLAT/MGST3/IDH1/STOM/UCK1/UQCRQ/SCARB1/ADIPOR2
HSPC	D28	BTM	enriched in neutrophils (I) (M37.1)	12	0.311733	0.734351	0.820241	0.986635	0.994222	0.942906	608	tags=17%, list=6%, signal=16%	BASP1/MXD1
HSPC	D28	Hallmark	HALLMARK_COAGULATION	53	0.24199	0.802399	0.821106	0.986635	0.916583	0.942906	2749	tags=32%, list=26%, signal=24%	TIMP3/SERPINE1/F2RL2/WDR1/C1R/KLF7/ITGA2/RAC1/FYN/PLEK/ISCU/SIRT2/ADAM9/ARF4/DUSP6/VWF/FBN1
HSPC	D28	BTM	T cell activation (I) (M7.1)	20	0.277672	0.742522	0.839168	0.986635	0.994222	0.942906	1789	tags=25%, list=17%, signal=21%	LEF1/PRKCQ/PRKCH/CD7/PTPN22
HSPC	D28	BTM	CORO1A-DEF6 network (II) (M32.4)	14	0.293109	0.720461	0.841345	0.986635	0.994222	0.942906	2441	tags=36%, list=23%, signal=28%	HGS/NRBP1/NR1H2/UBE2M/CORO1A
HSPC	D28	Hallmark	HALLMARK_ANDROGEN_RESPONSE	79	0.228358	0.808548	0.844438	0.986635	0.921205	0.942906	2483	tags=23%, list=23%, signal=18%	ZMIZ1/ABCC4/ELL2/ACTN1/ABHD2/PIAS1/APPBP2/RPS6KA3/SEC24D/RRP12/STK39/SPCS3/AKT1/ZBTB10/CDK6/MAK/LMAN1/PTK2B
HSPC	D28	BTM	viral sensing & immunity; IRF2 targets network (I) (M111.0)	12	0.29709	0.699856	0.856334	0.986635	0.994222	0.942906	7453	tags=100%, list=70%, signal=30%	RIPK2/CTSS/LY86/EREG/AIF1/TNFSF13B/PSMB8/TAP1/KYNU/FES/BST2/IFI35
HSPC	D28	BTM	B cell surface signature (S2)	33	-0.238584	-0.766447	0.856963	0.986635	0.994222	0.942906	1056	tags=15%, list=10%, signal=14%	SLC24A1/PTH2R/ITM2C/SEMA4B/TMEM156
HSPC	D28	BTM	proteasome (M226)	11	0.299615	0.689978	0.86213	0.986635	0.994222	0.942906	2142	tags=27%, list=20%, signal=22%	PSMC6/PSMA4/POLR2K
HSPC	D28	BTM	cell division (stimulated CD4+ T cells) (M46)	14	-0.270803	-0.699909	0.873467	0.986635	0.994222	0.942906	2691	tags=43%, list=25%, signal=32%	GNB4/ZNRF1/TST/MYB/CDCA7/DHCR24
HSPC	D28	BTM	enriched in NK cells (I) (M7.2)	19	-0.254358	-0.717676	0.873547	0.986635	0.994222	0.942906	880	tags=37%, list=8%, signal=34%	NKG7/PLEKHF1/ZAP70/RORA/CST7/KLRB1/SH2D2A
HSPC	D28	BTM	cell cycle and transcription (M4.0)	146	-0.202366	-0.85378	0.874793	0.986635	0.994222	0.942906	703	tags=9%, list=7%, signal=8%	NCAPG2/TIPIN/S100A9/CSF3R/CDCA7/CTSH/KIF20B/TNFSF13/PRKCD/CFD/FGR/POLA2/MARCKS
HSPC	D28	BTM	mitotic cell cycle - DNA replication (M4.4)	18	-0.258191	-0.717731	0.875413	0.986635	0.994222	0.942906	883	tags=17%, list=8%, signal=15%	TPX2/RPA2/POLA2
HSPC	D28	Hallmark	HALLMARK_ESTROGEN_RESPONSE_LATE	98	-0.207566	-0.826024	0.87609	0.986635	0.931268	0.942906	1996	tags=18%, list=19%, signal=15%	TST/OPN3/SLC9A3R1/RABEP1/XRCC3/MYB/SLC26A2/CD9/SLC29A1/MEST/BCL2/FDFT1/S100A9/METTL3/CISH/GALE/RBBP8/SCARB1
HSPC	D28	BTM	Naive B cell surface signature (S8)	13	0.281831	0.680103	0.882436	0.986635	0.994222	0.942906	2593	tags=31%, list=24%, signal=23%	GABBR1/HLA-DMA/CD37/HLA-DOA
HSPC	D28	BTM	cell adhesion (M51)	14	0.27685	0.680496	0.887304	0.986635	0.994222	0.942906	215	tags=7%, list=2%, signal=7%	ARHGAP6
HSPC	D28	BTM	cell division in stimulated CD4 T cells (M4.6)	12	-0.270587	-0.668661	0.892874	0.986635	0.994222	0.942906	703	tags=33%, list=7%, signal=31%	FANCI/FANCL/NCAPG2/CDCA7
HSPC	D28	Hallmark	HALLMARK_APICAL_SURFACE	20	0.255997	0.684563	0.90156	0.986635	0.931268	0.942906	2407	tags=35%, list=23%, signal=27%	LYN/APP/MAL/EPHB4/PLAUR/NCOA6/DCBLD2
HSPC	D28	BTM	cell cycle (I) (M4.1)	65	0.220368	0.755156	0.904122	0.986635	0.994222	0.942906	3472	tags=40%, list=33%, signal=27%	UBE2S/NCAPD3/BUB1/RFC4/MCM4/CKS1B/ANLN/H2AFX/RFC3/HELLS/SMC2/GMNN/TYMS/DNA2/PRIM1/DTL/MCM2/MAD2L1/KNTC1/RFC5/POLA1/GPSM2/APITD1/CENPN/CENPW/MCM5
HSPC	D28	BTM	chaperonin mediated protein folding (II) (M204.1)	10	0.287685	0.641976	0.910992	0.986635	0.994222	0.942906	1686	tags=20%, list=16%, signal=17%	CCT7/PFDN5
HSPC	D28	Hallmark	HALLMARK_NOTCH_SIGNALING	18	0.253591	0.663411	0.911867	0.986635	0.931268	0.942906	1087	tags=17%, list=10%, signal=15%	PRKCA/FBXW11/SKP1
HSPC	D28	BTM	T & B cell development, activation (M62.0)	15	0.261531	0.654978	0.915233	0.986635	0.994222	0.942906	3516	tags=60%, list=33%, signal=40%	PTK2/MAL/CD7/VPREB1/VSIG10/FKBP14/NAV1/CD3E/STK32B
HSPC	D28	BTM	T cell activation and signaling (M5.1)	16	0.252721	0.642551	0.922848	0.987837	0.994222	0.944055	3431	tags=44%, list=32%, signal=30%	BIN2/HLA-DRA/PTPRC/HLA-DRB1/PRKACB/CD3D/CD3E
HSPC	D28	BTM	T cell surface signature (S0)	15	0.252973	0.633545	0.931028	0.989625	0.994222	0.945763	3431	tags=53%, list=32%, signal=36%	MAL/C12orf23/CD320/ITM2A/SLC38A1/TMEM106C/ANKH/CD3E
HSPC	D28	BTM	enriched for TF motif TNCATNTCCYR (M232)	13	0.246442	0.594703	0.946498	0.991184	0.994222	0.947253	2255	tags=23%, list=21%, signal=18%	GTF2H1/HDDC3/SMARCAL1
HSPC	D28	Hallmark	HALLMARK_SPERMATOGENESIS	56	0.202542	0.679121	0.963551	0.991184	0.963551	0.947253	1178	tags=11%, list=11%, signal=10%	BUB1/GMCL1/PRKAR2A/AGFG1/RFC4/CHFR
HSPC	D28	BTM	respiratory electron transport chain (mitochondrion) (M231)	11	0.23997	0.552622	0.963672	0.991184	0.994222	0.947253	502	tags=9%, list=5%, signal=9%	NDUFB3
HSPC	D28	BTM	enriched in B cells (I) (M47.0)	18	0.211122	0.552309	0.976926	0.991184	0.994222	0.947253	4605	tags=61%, list=43%, signal=35%	P2RX5/PKIG/CD22/KIAA0125/ADAM28/STAP1/E2F5/PCDH9/TCF4/RALGPS2/CD79A
HSPC	D28	BTM	enriched in B cells (II) (M47.1)	13	-0.207558	-0.523967	0.979861	0.991184	0.994222	0.947253	8402	tags=100%, list=79%, signal=21%	BLNK/KIAA0125/TCF4/RALGPS2/CD79A/CDK14/BANK1/DENND5B/CD79B/PAWR/BCL11A/TPD52
HSPC	D28	BTM	Hox cluster I (M17.0)	11	0.216773	0.499202	0.984051	0.991184	0.994222	0.947253	648	tags=9%, list=6%, signal=9%	MEIS1
HSPC	D28	BTM	purine nucleotide biosynthesis (M212)	12	-0.20687	-0.511207	0.984138	0.991184	0.994222	0.947253	3300	tags=50%, list=31%, signal=34%	IMPDH2/CHCHD3/ADSL/PFAS/RUVBL2/MTHFD1
HSPC	D28	BTM	mitotic cell cycle in stimulated CD4 T cells (M4.5)	18	-0.194802	-0.541517	0.984663	0.991184	0.994222	0.947253	8538	tags=22%, list=81%, signal=4%	ZEB1/TACC3/FBXO5/CDCA7
HSPC	D28	BTM	plasma cells & B cells, immunoglobulins (M156.0)	10	-0.169658	-0.398803	0.999092	0.999092	0.999092	0.954811	933	tags=20%, list=9%, signal=18%	GNG7/ITM2C
ILC	D28	BTM	cell cycle (I) (M4.1)	22	-0.634796	-1.78333	0.00502707	0.320831	0.145493	0.318082	1489	tags=55%, list=26%, signal=40%	NUSAP1/DHFR/TOP2A/UBE2C/SMC4/NCAPD3/CENPK/TIMELESS/CKS1B/CENPH/PCNA/POLA2
ILC	D28	BTM	intracellular transport (M147)	14	0.688732	1.74133	0.00746118	0.320831	0.145493	0.318082	116	tags=21%, list=2%, signal=21%	EXOC1/PIKFYVE/SIRT1
ILC	D28	Hallmark	HALLMARK_NOTCH_SIGNALING	12	0.640402	1.54854	0.0364711	0.629662	0.637445	0.624267	488	tags=25%, list=9%, signal=23%	NOTCH2/LFNG/RBX1
ILC	D28	BTM	respiratory electron transport chain (mitochondrion) (M238)	10	0.672339	1.55147	0.0370896	0.629662	0.482165	0.624267	300	tags=30%, list=5%, signal=28%	NDUFA2/NDUFA11/NDUFA4
ILC	D28	Hallmark	HALLMARK_CHOLESTEROL_HOMEOSTASIS	31	0.478823	1.46563	0.0424028	0.629662	0.637445	0.624267	188	tags=13%, list=3%, signal=13%	ANTXR2/ABCA2/SC5D/HMGCS1
ILC	D28	Hallmark	HALLMARK_ESTROGEN_RESPONSE_LATE	51	-0.414236	-1.39437	0.0500487	0.629662	0.637445	0.624267	1183	tags=39%, list=21%, signal=31%	RAB31/NRIP1/LLGL2/ID2/AREG/FKBP5/ALDH3B1/PTPN6/DCXR/ADD3/CHPT1/JAK1/IGFBP4/SIAH2/SERPINA1/SLC9A3R1/IDH2/TIAM1/RBBP8/FKBP4
ILC	D28	Hallmark	HALLMARK_EPITHELIAL_MESENCHYMAL_TRANSITION	31	0.469428	1.43687	0.0542507	0.629662	0.637445	0.624267	720	tags=29%, list=13%, signal=25%	NOTCH2/EMP3/LGALS1/ITGB1/GADD45A/PLOD3/VCAN/RHOB/GPX7
ILC	D28	BTM	purine nucleotide biosynthesis (M212)	10	0.648479	1.49641	0.0585732	0.629662	0.570457	0.624267	645	tags=40%, list=11%, signal=35%	GMPS/CCT7/IMPDH2/CHCHD3
ILC	D28	BTM	Resting dendritic cell surface signature (S10)	15	0.548082	1.40746	0.087142	0.773133	0.570457	0.766509	1099	tags=47%, list=20%, signal=38%	ATP1B1/PLD3/PLXDC2/PLXND1/MFSD1/CD151/IFNGR1
ILC	D28	BTM	enriched in monocytes (II) (M11.0)	27	0.452446	1.34249	0.101566	0.773133	0.570457	0.766509	731	tags=26%, list=13%, signal=23%	TYMP/CEBPD/PLXDC2/S100A9/NCF1/FGL2/IRAK3
ILC	D28	BTM	cell adhesion (GO) (M117)	15	0.53286	1.36837	0.105424	0.773133	0.570457	0.766509	521	tags=13%, list=9%, signal=12%	PRKCQ/PPP2R1A
ILC	D28	Hallmark	HALLMARK_MYC_TARGETS_V2	31	-0.435374	-1.32682	0.107879	0.773133	0.888735	0.766509	2330	tags=58%, list=41%, signal=34%	PHB/RRP12/DUSP2/PES1/PA2G4/TBRG4/SRM/PUS1/NOP2/EXOSC5/WDR74/HSPD1/GNL3/SUPV3L1/FARSA/HSPE1/TCOF1/DCTPP1
ILC	D28	BTM	enriched in NK cells (I) (M7.2)	27	0.445409	1.32161	0.117017	0.774112	0.570457	0.767479	327	tags=11%, list=6%, signal=11%	PRKCQ/STAT4/KLRB1
ILC	D28	Hallmark	HALLMARK_APICAL_SURFACE	11	-0.576274	-1.34733	0.128541	0.789607	0.888735	0.782842	152	tags=18%, list=3%, signal=18%	ADIPOR2/HSPB1
ILC	D28	BTM	enriched in T cells (I) (M7.0)	30	0.419911	1.27595	0.137752	0.789778	0.596925	0.783011	1175	tags=30%, list=21%, signal=24%	PRKCQ/ITM2A/KLRB1/ETS1/GATA3/NKG7/LCK/PRF1/MAL
ILC	D28	BTM	transmembrane transport (II) (M191)	10	0.57369	1.32383	0.153628	0.79479	0.599149	0.78798	580	tags=30%, list=10%, signal=27%	SLC12A2/SIRT1/ATP11C
ILC	D28	Hallmark	HALLMARK_E2F_TARGETS	88	-0.319148	-1.18629	0.161864	0.79479	0.888735	0.78798	891	tags=23%, list=16%, signal=19%	ZW10/PHF5A/TUBB/STAG1/CTPS1/NAA38/RPA1/EXOSC8/POLD2/BARD1/TIMELESS/DONSON/SMC1A/CKS1B/RAD1/DCTPP1/NUDT21/PCNA/POLA2/ANP32E
ILC	D28	Hallmark	HALLMARK_MYOGENESIS	30	0.408134	1.24017	0.167879	0.79479	0.888735	0.78798	715	tags=23%, list=13%, signal=20%	FHL1/SYNGR2/RB1/TPM3/ITGB1/PTP4A3/IGFBP7
ILC	D28	BTM	regulation of antigen presentation and immune response (M5.0)	36	0.37765	1.19421	0.202516	0.79479	0.647884	0.78798	72	tags=6%, list=1%, signal=6%	PRKCQ/HLA-DRA
ILC	D28	Hallmark	HALLMARK_XENOBIOTIC_METABOLISM	59	-0.336598	-1.16526	0.207807	0.79479	0.888735	0.78798	1150	tags=24%, list=20%, signal=19%	PTGES3/PSMB10/ID2/DCXR/NINJ1/IGFBP4/DDT/PGRMC1/SHMT2/AP4B1/ETS2/LPIN2/ATP2A2/GSR
ILC	D28	BTM	cell cycle, ATP binding (M144)	11	-0.532421	-1.2448	0.207853	0.79479	0.647884	0.78798	687	tags=27%, list=12%, signal=24%	ERBB2IP/TLK1/NEK7
ILC	D28	Hallmark	HALLMARK_FATTY_ACID_METABOLISM	66	0.321618	1.1517	0.211697	0.79479	0.888735	0.78798	1121	tags=30%, list=20%, signal=25%	HMGCS1/ACAA2/ACSS1/LGALS1/FH/MGLL/AUH/NBN/PRDX6/ERP29/HSDL2/SDHA/ODC1/ETFDH/SUCLG2/UROD/ALDH9A1/ACAA1/CPT2/HIBCH
ILC	D28	Hallmark	HALLMARK_UNFOLDED_PROTEIN_RESPONSE	59	-0.327349	-1.13324	0.244708	0.79479	0.888735	0.78798	1000	tags=24%, list=18%, signal=20%	CEBPG/NFYA/DKC1/DNAJB9/TATDN2/CALR/YIF1A/TSPYL2/EIF4E/DNAJC3/EIF4G1/EXOSC10/CKS1B/CXXC1
ILC	D28	Hallmark	HALLMARK_COAGULATION	23	0.406837	1.16357	0.248972	0.79479	0.888735	0.78798	1147	tags=39%, list=20%, signal=31%	CAPN2/CTSO/CSRP1/PREP/CRIP2/ISCU/RAC1/CTSB/USP11
ILC	D28	BTM	inositol phosphate metabolism (M129)	10	0.51663	1.19216	0.255168	0.79479	0.647884	0.78798	1991	tags=80%, list=35%, signal=52%	PIKFYVE/SYNJ1/PANK3/IMPA1/AVL9/SRP9/CASC4/PIK3C2A
ILC	D28	BTM	small GTPase mediated signal transduction (M215)	10	-0.525524	-1.19368	0.256709	0.79479	0.647884	0.78798	1702	tags=60%, list=30%, signal=42%	ARHGAP30/ARHGAP25/ARHGDIA/HMHA1/ARHGAP15/TAGAP
ILC	D28	BTM	receptors, cell migration (M109)	10	0.514509	1.18727	0.26064	0.79479	0.647884	0.78798	980	tags=30%, list=17%, signal=25%	SYNE2/CCR7/GATA3
ILC	D28	Hallmark	HALLMARK_ESTROGEN_RESPONSE_EARLY	46	-0.340295	-1.1254	0.269567	0.79479	0.888735	0.78798	1215	tags=35%, list=22%, signal=27%	TGIF2/RAB31/NRIP1/AREG/FKBP5/BHLHE40/ALDH3B1/KDM4B/ADD3/CHPT1/IGFBP4/SIAH2/SLC9A3R1/TIAM1/RBBP8/FKBP4
ILC	D28	Hallmark	HALLMARK_IL2_STAT5_SIGNALING	86	-0.294475	-1.08907	0.28233	0.79479	0.888735	0.78798	1188	tags=29%, list=21%, signal=23%	EOMES/RNH1/GPR65/P2RX4/PRKCH/LTB/HOPX/NFIL3/BHLHE40/CD83/TNFRSF4/MAPKAPK2/SNX9/SOCS2/PHTF2/CD79B/UMPS/TNFSF10/HUWE1/ICOS/TIAM1/BCL2L1/CASP3/GLIPR2/HIPK2
ILC	D28	BTM	NK cell surface signature (S1)	10	-0.513504	-1.16638	0.284728	0.79479	0.647884	0.78798	1773	tags=60%, list=32%, signal=41%	TGFBR3/TMEM64/TNFSF11/PTGDR/KIT/NCR1
ILC	D28	BTM	DC surface signature (S5)	12	0.472567	1.14271	0.290139	0.79479	0.647884	0.78798	184	tags=17%, list=3%, signal=16%	ATP1B1/GRINA
ILC	D28	BTM	transcription regulation in cell development (M49)	10	0.496663	1.14608	0.299757	0.79479	0.647884	0.78798	1141	tags=30%, list=20%, signal=24%	SOD2/VCAN/RXRA
ILC	D28	Hallmark	HALLMARK_MTORC1_SIGNALING	107	-0.278926	-1.06889	0.313337	0.79479	0.888735	0.78798	807	tags=22%, list=14%, signal=20%	G6PD/QDPR/ADD3/TXNRD1/PPP1R15A/RPA1/LDHA/CALR/SDF2L1/HSPE1/NAMPT/PSME3/SHMT2/ACTR3/LTA4H/GSK3B/PSMA4/SLC9A3R1/ATP6V1D/PSMG1/ADIPOR2/SQLE/ATP2A2/GSR
ILC	D28	Hallmark	HALLMARK_HYPOXIA	68	-0.302599	-1.07669	0.314219	0.79479	0.888735	0.78798	1028	tags=25%, list=18%, signal=21%	RBPJ/GLRX/ATP7A/NFIL3/BHLHE40/KLHL24/PPP1R15A/KDM3A/LDHA/TNFAIP3/TPD52/ILVBL/CITED2/MAP3K1/SIAH2/NAGK/MXI1
ILC	D28	BTM	T cell activation (I) (M7.1)	28	0.362449	1.08329	0.345738	0.810865	0.647884	0.803918	180	tags=7%, list=3%, signal=7%	PRKCQ/CRTAM
ILC	D28	BTM	cell cycle and transcription (M4.0)	53	-0.313003	-1.06295	0.347184	0.810865	0.647884	0.803918	378	tags=13%, list=7%, signal=12%	TIMELESS/DONSON/SERPINA1/CKS1B/CENPH/PCNA/POLA2
ILC	D28	BTM	enriched in antigen presentation (II) (M95.0)	14	0.430899	1.08945	0.348861	0.810865	0.647884	0.803918	1275	tags=36%, list=23%, signal=28%	HLA-DRA/FGL2/PTPRC/SLA/IL10RA
ILC	D28	Hallmark	HALLMARK_ADIPOGENESIS	93	0.273513	1.03883	0.36639	0.829199	0.888735	0.822094	1166	tags=30%, list=21%, signal=24%	EPHX2/ESRRA/TANK/ACAA2/CHCHD10/TOB1/MGLL/GADD45A/NDUFS3/DNAJC15/ESYT1/GPHN/GPX4/ABCA1/CD151/JAGN1/UCP2/TALDO1/SOD1/PRDX3/UBC/IFNGR1/CPT2/PEMT/HIBCH/NDUFB7/SULT1A1/YWHAG
ILC	D28	Hallmark	HALLMARK_COMPLEMENT	69	-0.291116	-1.03719	0.379833	0.83758	0.888735	0.830404	1141	tags=23%, list=20%, signal=19%	FCER1G/CASP9/WAS/PSMB9/CTSS/EHD1/CBLB/TNFAIP3/LCP2/USP14/LTA4H/ATOX1/SERPINA1/CASP3/CD46/PIK3CG
ILC	D28	BTM	phosphatidylinositol signaling system (M101)	10	0.456043	1.05235	0.4015	0.859222	0.694588	0.85186	660	tags=30%, list=12%, signal=27%	PIKFYVE/SP3/SYNJ1
ILC	D28	BTM	cell division - E2F transcription network (M4.8)	10	-0.460119	-1.04512	0.409629	0.859222	0.694588	0.85186	378	tags=20%, list=7%, signal=19%	TIMELESS/PCNA
ILC	D28	BTM	cell cycle, mitotic phase (M230)	11	0.430212	1.01556	0.447471	0.879606	0.72714	0.872069	607	tags=27%, list=11%, signal=24%	HACE1/NAE1/JMY
ILC	D28	Hallmark	HALLMARK_ANDROGEN_RESPONSE	47	-0.301576	-1.00214	0.449458	0.879606	0.888735	0.872069	958	tags=23%, list=17%, signal=20%	FKBP5/HERC3/DNAJB9/PIAS1/ELL2/MYL12A/TPD52/RPS6KA3/SRF/DBI/GSR
ILC	D28	Hallmark	HALLMARK_UV_RESPONSE_DN	46	0.299129	0.999458	0.450031	0.879606	0.888735	0.872069	324	tags=13%, list=6%, signal=12%	NOTCH2/PIAS3/ATXN1/MIOS/INSIG1/MGLL
ILC	D28	Hallmark	HALLMARK_PI3K_AKT_MTOR_SIGNALING	58	0.283382	0.993157	0.460317	0.879718	0.888735	0.87218	585	tags=16%, list=10%, signal=14%	MKNK1/PIKFYVE/NFKBIB/GRB2/PRKAG1/DAPP1/PIN1/THEM4/MAP2K3
ILC	D28	Hallmark	HALLMARK_DNA_REPAIR	85	0.261054	0.97761	0.49773	0.887359	0.888735	0.879757	558	tags=19%, list=10%, signal=17%	DDB1/SF3A3/LIG1/ERCC3/NELFE/RAD52/MRPL40/POLR3GL/RNMT/GTF2F1/SSRP1/AAAS/POLR2C/RBX1/POLR1D/IMPDH2
ILC	D28	Hallmark	HALLMARK_PEROXISOME	45	0.290255	0.96621	0.509824	0.887359	0.888735	0.879757	228	tags=11%, list=4%, signal=11%	ATXN1/EPHX2/ERCC3/SOD2/TSPO
ILC	D28	BTM	enriched in cell cycle (M167)	11	0.406845	0.960401	0.518943	0.887359	0.798878	0.879757	634	tags=27%, list=11%, signal=24%	CDC34/PPP2R1A/SESN3
ILC	D28	Hallmark	HALLMARK_APOPTOSIS	72	-0.2678	-0.962524	0.525999	0.887359	0.888735	0.879757	462	tags=14%, list=8%, signal=13%	DNAJC3/CREBBP/TNFSF10/ROCK1/VDAC2/BCL2L1/CASP3/GSR/HSPB1/SLC20A1
ILC	D28	Hallmark	HALLMARK_KRAS_SIGNALING_DN	18	0.352718	0.947271	0.528348	0.887359	0.888735	0.879757	287	tags=17%, list=5%, signal=16%	BTG2/LFNG/SLC16A7
ILC	D28	BTM	cell cycle (III) (M103)	15	-0.373586	-0.947342	0.532585	0.887359	0.798878	0.879757	1186	tags=40%, list=21%, signal=32%	RBL1/DBF4/RBL2/CDC23/SMC1A/PCNA
ILC	D28	Hallmark	HALLMARK_INFLAMMATORY_RESPONSE	52	-0.281843	-0.954408	0.536543	0.887359	0.888735	0.879757	1084	tags=25%, list=19%, signal=20%	P2RX4/NFKB1/GPR183/SLC7A1/SCN1B/LCP2/NAMPT/TAPBP/ITGA5/TNFSF10/KCNA3/RIPK2/ATP2A2
ILC	D28	BTM	enriched in monocytes (IV) (M118.0)	11	-0.392697	-0.918129	0.569838	0.895821	0.823099	0.888146	1597	tags=36%, list=28%, signal=26%	DOCK5/CTSS/MYO1F/DPYD
ILC	D28	Hallmark	HALLMARK_INTERFERON_ALPHA_RESPONSE	55	-0.270966	-0.928907	0.586931	0.895821	0.888735	0.888146	1492	tags=29%, list=27%, signal=22%	MOV10/LPAR6/IFITM2/GBP4/HLA-C/PSMB9/IFI44L/PARP14/PARP9/MX1/OGFR/PARP12/IFI44/IFI35/RIPK2/NCOA7
ILC	D28	Hallmark	HALLMARK_G2M_CHECKPOINT	93	-0.249828	-0.936712	0.589734	0.895821	0.888735	0.888146	1584	tags=42%, list=28%, signal=31%	HSPA8/G3BP1/ARID4A/NUSAP1/RBL1/ATF5/TOP2A/DR1/KATNA1/TOP1/HNRNPU/NUMA1/UBE2C/PRIM2/NUP50/LMNB1/PRPF4B/DDX39A/DBF4/SLC38A1/SMC4/MAPK14/DKC1/MNAT1/SLC7A1/STAG1/HIRA/AMD1/BARD1/RPS6KA5/PURA/PAFAH1B1/SMC1A/CBX1/NCL/CKS1B/WRN/SQLE/POLA2
ILC	D28	Hallmark	HALLMARK_HEME_METABOLISM	77	-0.255803	-0.929271	0.596943	0.895821	0.888735	0.888146	653	tags=16%, list=12%, signal=14%	ELL2/TRAK2/YPEL5/BTRC/SDCBP/TNRC6B/BACH1/SLC25A37/LPIN2/MXI1/KAT2B/NEK7
ILC	D28	Hallmark	HALLMARK_BILE_ACID_METABOLISM	31	0.296751	0.908324	0.599875	0.895821	0.888735	0.888146	92	tags=10%, list=2%, signal=10%	ABCA2/ATXN1/EPHX2
ILC	D28	BTM	T cell activation (II) (M7.3)	16	0.342714	0.895431	0.609277	0.895821	0.839521	0.888146	180	tags=12%, list=3%, signal=12%	STAT4/CRTAM
ILC	D28	BTM	E2F1 targets (Q3) (M10.0)	13	-0.360585	-0.882329	0.624259	0.895821	0.839521	0.888146	687	tags=15%, list=12%, signal=14%	ERBB2IP/PCNA
ILC	D28	Hallmark	HALLMARK_WNT_BETA_CATENIN_SIGNALING	15	-0.348301	-0.883223	0.628667	0.895821	0.888735	0.888146	1964	tags=47%, list=35%, signal=30%	CUL1/MAML1/NOTCH1/RBPJ/CTNNB1/FRAT1/HDAC5
ILC	D28	Hallmark	HALLMARK_APICAL_JUNCTION	53	0.263951	0.907584	0.635408	0.895821	0.888735	0.888146	1335	tags=34%, list=24%, signal=26%	DHX16/ARHGEF6/RASA1/INSIG1/ITGB1/CD99/GTF2F1/VCAN/JUP/GNAI2/SHC1/RRAS/CNN2/GNAI1/PTPRC/VASP/MYH9/CDK8
ILC	D28	Hallmark	HALLMARK_OXIDATIVE_PHOSPHORYLATION	120	0.231741	0.913082	0.666806	0.901587	0.888735	0.893862	1170	tags=27%, list=21%, signal=22%	NDUFA2/ATP1B1/COX7C/NDUFB5/ACAA2/SLC25A11/NDUFA4/FH/UQCRB/FXN/NDUFS3/NQO2/MPC1/ATP6V1H/NDUFA9/ISCU/COX7A2/PHB2/SDHA/COX6C/GPX4/SURF1/ETFDH/NDUFC1/NDUFV2/NDUFA1/PRDX3/MRPS11/ACAA1/NDUFB7/MTX2/ACAT1
ILC	D28	Hallmark	HALLMARK_TNFA_SIGNALING_VIA_NFKB	83	-0.244125	-0.897382	0.677112	0.901587	0.888735	0.893862	1105	tags=27%, list=20%, signal=22%	ID2/AREG/DDX58/NFKB1/IER2/NFIL3/BHLHE40/NFAT5/FOSB/NINJ1/GPR183/CD83/EHD1/B4GALT5/PPP1R15A/TNFAIP3/NAMPT/CCNL1/ETS2/NFKB2/RIPK2/KDM6B
ILC	D28	Hallmark	HALLMARK_INTERFERON_GAMMA_RESPONSE	104	0.234177	0.904768	0.680248	0.901587	0.888735	0.893862	1063	tags=21%, list=19%, signal=17%	LATS2/NLRC5/STAT4/PML/SOD2/ITGB7/PTPN1/ZBP1/IFIT3/P2RY14/MT2A/IRF5/CASP4/FGL2/PFKP/CD69/VAMP8/TRIM26/MX2/PTPN2/SRI/ISG15
ILC	D28	Hallmark	HALLMARK_PROTEIN_SECRETION	60	0.249092	0.878739	0.703918	0.901587	0.888735	0.893862	1094	tags=27%, list=19%, signal=22%	PPT1/STX7/CLTA/VAMP4/CLCN3/LMAN1/ATP6V1H/RAB9A/SCAMP1/ABCA1/DST/ERGIC3/SOD1/SNX2/DNM1L/AP2B1
ILC	D28	Hallmark	HALLMARK_SPERMATOGENESIS	24	0.290463	0.838484	0.707816	0.901587	0.888735	0.893862	440	tags=12%, list=8%, signal=12%	SLC12A2/SIRT1/CHFR
ILC	D28	BTM	Monocyte surface signature (S4)	17	0.309821	0.821231	0.716052	0.901587	0.873868	0.893862	1360	tags=35%, list=24%, signal=27%	PLXND1/MFSD1/TMEM154/ABCA1/PYCARD/C1orf162
ILC	D28	Hallmark	HALLMARK_REACTIVE_OXYGEN_SPECIES_PATHWAY	31	-0.275537	-0.839712	0.718551	0.901587	0.888735	0.893862	1017	tags=29%, list=18%, signal=24%	GLRX/NDUFB4/G6PD/TXNRD1/IPCEF1/MSRA/LSP1/ATOX1/GSR
ILC	D28	BTM	T cell surface signature (S0)	13	0.326711	0.808886	0.72996	0.901587	0.873868	0.893862	206	tags=15%, list=4%, signal=15%	ANKH/ITM2A
ILC	D28	BTM	respiratory electron transport chain (mitochondrion) (M219)	12	0.327549	0.792042	0.747759	0.901587	0.873868	0.893862	1349	tags=50%, list=24%, signal=38%	COX7C/UQCRB/COX6C/UQCRFS1/COX6B1/UQCRH
ILC	D28	Hallmark	HALLMARK_GLYCOLYSIS	70	-0.239289	-0.85613	0.753189	0.901587	0.906977	0.893862	635	tags=11%, list=11%, signal=10%	LDHA/ME2/SLC35A3/CITED2/ECD/MXI1/GALK2/FKBP4
ILC	D28	BTM	KLF12 targets network (M32.3)	10	0.333	0.76842	0.766721	0.901587	0.873868	0.893862	1266	tags=40%, list=23%, signal=31%	PPP2R1A/NBEAL2/GNAI2/NRBP1
ILC	D28	Hallmark	HALLMARK_TGF_BETA_SIGNALING	23	-0.280817	-0.796578	0.771896	0.901587	0.906977	0.893862	50	tags=35%, list=1%, signal=35%	RAB31/ID2/CTNNB1/ENG/PPM1A/PPP1R15A/HIPK2/SLC20A1
ILC	D28	BTM	platelet activation (II) (M32.1)	15	0.297367	0.763631	0.793825	0.901587	0.873868	0.893862	984	tags=20%, list=18%, signal=17%	PNPLA6/NBEAL2/GNAI2
ILC	D28	BTM	platelet activation (I) (M32.0)	15	0.29639	0.761122	0.796466	0.901587	0.873868	0.893862	1266	tags=33%, list=23%, signal=26%	PPP2R1A/APEH/GNAI2/CCDC22/NRBP1
ILC	D28	Hallmark	HALLMARK_MITOTIC_SPINDLE	88	-0.226837	-0.843168	0.796751	0.901587	0.913349	0.893862	1354	tags=31%, list=24%, signal=24%	SPTBN1/KATNA1/ARHGDIA/MID1IP1/NUMA1/CEP57/LMNB1/EPB41/NEDD9/SMC4/CLASP1/NIN/TUBGCP3/TUBGCP2/CAPZB/CDK5RAP2/DOCK2/TLK1/DLG1/PAFAH1B1/SMC1A/NCK1/ROCK1/TIAM1/RHOF/PREX1/STAU1
ILC	D28	BTM	regulation of transcription, transcription factors (M213)	13	0.302334	0.748531	0.808097	0.90255	0.873868	0.894817	1355	tags=31%, list=24%, signal=23%	CREBZF/ARID4B/FMR1/DUSP10
ILC	D28	BTM	mitochondrial cluster (M235)	12	0.299269	0.723657	0.829055	0.902609	0.873868	0.894876	3941	tags=100%, list=70%, signal=30%	TMEM218/HIBCH/EIF2B3/ACADM/NDUFA8/C11orf73/ALG8/ALDH18A1/MCCC2/DNAJA3/POP5/HIBADH
ILC	D28	Hallmark	HALLMARK_ALLOGRAFT_REJECTION	89	-0.222357	-0.827724	0.829141	0.902609	0.927848	0.894876	1193	tags=24%, list=21%, signal=19%	CSK/MTIF2/GPR65/WAS/PSMB10/CTSS/CCR2/HCLS1/LTB/SOCS5/PTPN6/IFNAR2/TPD52/LCP2/TAPBP/EIF4G3/NCK1/IL12RB1/RIPK2/NCR1/ST8SIA4
ILC	D28	Hallmark	HALLMARK_UV_RESPONSE_UP	65	-0.22164	-0.781381	0.876774	0.93367	0.939345	0.92567	323	tags=11%, list=6%, signal=10%	AMD1/PRKACA/KLHDC3/ATP6V1C1/CASP3/BAK1/FKBP4
ILC	D28	Hallmark	HALLMARK_MYC_TARGETS_V1	134	0.207305	0.829646	0.879386	0.93367	0.939345	0.92567	1030	tags=19%, list=18%, signal=16%	ABCE1/SNRPG/TUFM/SERBP1/SRSF1/TXNL4A/SRSF3/YWHAQ/CCT7/MRPL23/SYNCRIP/SMARCC1/SET/NAP1L1/IMPDH2/PSMC6/PSMD8/SNRPD2/STARD7/PHB2/ODC1/EIF2S1/PRDX4/RNPS1/SNRPD1/PRDX3
ILC	D28	BTM	immune activation - generic cluster (M37.0)	54	-0.221841	-0.755605	0.893344	0.934612	0.912391	0.926604	1222	tags=33%, list=22%, signal=26%	CD2/SVIL/DOCK5/IL1R1/CYFIP1/CR1/TSPAN2/DBF4/FOXO1/CTSS/SMC4/ENG/NCAPD3/PPIL4/BARD1/FAM43A/RBBP8/BLM
ILC	D28	BTM	T cell activation and signaling (M5.1)	17	-0.252403	-0.662972	0.912391	0.934612	0.912391	0.926604	625	tags=18%, list=11%, signal=16%	PRKACB/CD52/IL12RB1
ILC	D28	Hallmark	HALLMARK_IL6_JAK_STAT3_SIGNALING	29	-0.231728	-0.695571	0.912877	0.934612	0.953449	0.926604	350	tags=10%, list=6%, signal=10%	IL10RB/IL12RB1/BAK1
ILC	D28	Hallmark	HALLMARK_P53_PATHWAY	83	0.183629	0.685525	0.984169	0.984848	0.984848	0.97641	928	tags=18%, list=17%, signal=15%	BTG2/KIF13B/RB1/TOB1/NOL8/GADD45A/ANKRA2/RHBDF2/IER5/IP6K2/RAP2B/ISCU/PITPNC1/IRAK1/VAMP8
ILC	D28	Hallmark	HALLMARK_KRAS_SIGNALING_UP	56	-0.187019	-0.641847	0.984848	0.984848	0.984848	0.97641	1141	tags=23%, list=20%, signal=19%	FCER1G/ID2/CTSS/GLRX/ENG/NIN/SCN1B/PPP1R15A/DOCK2/TNFAIP3/MAP3K1/SDCCAG8/AMMECR1
ILC	D1	Hallmark	HALLMARK_MYC_TARGETS_V1	134	0.397728	1.57371	0.00171592	0.0824861	0.0450796	0.0777409	1522	tags=40%, list=27%, signal=30%	PPIA/PCBP1/CCT2/PSMA1/PHB/PHB2/SET/PPM1G/POLD2/HSP90AB1/MRPS18B/RAD23B/PSMC6/SF3B3/STARD7/CCT7/NAP1L1/RPLP0/CCT4/HDDC2/SNRPG/U2AF1/SNRPD2/LSM7/RPS2/RPS6/GNL3/SNRPD3/HNRNPU/DEK/PTGES3/HNRNPA1/SNRPA1/RPL6/CUL1/CCT5/LDHA/TRIM28/EIF2S1/TRA2B/PRPF31/UBA2/EIF3D/IMPDH2/PSMC4/HPRT1/CBX3/PSMA7/NCBP2/UBE2L3/SRSF7/IFRD1/PA2G4
ILC	D1	Hallmark	HALLMARK_INTERFERON_GAMMA_RESPONSE	104	0.420987	1.6067	0.00191828	0.0824861	0.0450796	0.0777409	727	tags=26%, list=13%, signal=23%	PSMB9/TNFSF10/ITGB7/SOD2/PSME2/HLA-B/OGFR/PSME1/STAT1/UPP1/DDX58/B2M/NLRC5/SAMHD1/IFIT3/PARP12/MT2A/CFH/HLA-A/TAPBP/IL10RA/HELZ2/ISG15/MYD88/CASP4/SRI/TRIM14
ILC	D1	Hallmark	HALLMARK_UV_RESPONSE_UP	65	0.45867	1.61628	0.00468933	0.134428	0.0734662	0.126694	1076	tags=29%, list=19%, signal=24%	EIF2S3/SOD2/DGAT1/MGAT1/TMBIM6/BAK1/FKBP4/DNAJB1/EIF5/SULT1A1/RASGRP1/CYB5B/HLA-F/BID/HNRNPU/RHOB/FOS/ATP6V1F/GCH1
ILC	D1	Hallmark	HALLMARK_HEME_METABOLISM	77	0.426293	1.54745	0.00639783	0.137553	0.0751745	0.12964	653	tags=22%, list=12%, signal=20%	HTATIP2/MAP2K3/MBOAT2/TCEA1/PSMD9/NUDT4/UBAC1/LAMP2/NEK7/TMEM9B/FECH/PRDX2/EIF2AK1/ENDOD1/VEZF1/RNF19A/RBM5
ILC	D1	Hallmark	HALLMARK_PROTEIN_SECRETION	60	0.439429	1.52265	0.0146014	0.21204	0.137253	0.199842	1040	tags=33%, list=19%, signal=27%	BET1/COPB2/SOD1/SCAMP1/TPD52/LAMP2/RER1/GALC/AP1G1/ARFGAP3/RAB5A/ABCA1/TSG101/CLCN3/RAB9A/DNM1L/SEC31A/ANP32E/ARCN1/RPS6KA3
ILC	D1	BTM	enriched in monocytes (II) (M11.0)	27	-0.543678	-1.60776	0.0147935	0.21204	0.361399	0.199842	716	tags=37%, list=13%, signal=32%	FCER1G/IRAK3/CST3/CYFIP1/RXRA/PRKCD/RAB32/NCF1/S100A9/SERPINA1
ILC	D1	BTM	purine nucleotide biosynthesis (M212)	10	0.710853	1.62514	0.0185333	0.227695	0.361399	0.214596	405	tags=30%, list=7%, signal=28%	CHCHD3/ADSL/CCT7
ILC	D1	Hallmark	HALLMARK_ALLOGRAFT_REJECTION	89	0.373071	1.38631	0.0265813	0.285749	0.201468	0.26931	925	tags=27%, list=16%, signal=23%	EIF4G3/CSK/ABI1/CD247/CD47/TPD52/STAT1/ETS1/CCND2/B2M/HLA-E/ZAP70/AKT1/WAS/HLA-A/TAPBP/CD40LG/HDAC9/CCR2/IL12RB1/TGFB1/KRT1/IKBKB/UBE2N
ILC	D1	Hallmark	HALLMARK_PEROXISOME	45	0.451534	1.4824	0.0300059	0.286723	0.201468	0.270228	615	tags=27%, list=11%, signal=24%	SOD2/PRDX5/ACSL5/SOD1/ERCC3/PRDX1/FIS1/ELOVL5/PEX13/IDE/ALDH9A1/ERCC1
ILC	D1	Hallmark	HALLMARK_EPITHELIAL_MESENCHYMAL_TRANSITION	31	0.472745	1.43147	0.0513319	0.441454	0.294671	0.416059	989	tags=39%, list=18%, signal=32%	EMP3/VIM/GADD45B/ITGB1/GADD45A/PLOD3/CALU/IL32/FUCA1/TGFB1/JUN/RHOB
ILC	D1	Hallmark	HALLMARK_GLYCOLYSIS	70	0.371389	1.32398	0.0609684	0.449321	0.294671	0.423472	656	tags=23%, list=12%, signal=20%	CHST12/PPIA/GNPDA1/EXT2/COPB2/SOD1/FKBP4/AKR1A1/SDHC/GALE/HDLBP/ENO1/ALDH9A1/MIF/G6PD/ALG1
ILC	D1	Hallmark	HALLMARK_HYPOXIA	68	0.374205	1.32795	0.0626959	0.449321	0.294671	0.423472	1586	tags=40%, list=28%, signal=29%	PRDX5/NDRG1/TPD52/ETS1/PGM1/PLAC8/MT2A/KLF6/HDLBP/ENO1/MIF/DUSP1/TES/TIPARP/JUN/ZFP36/FOS/LDHA/GPI/HSPA5/AMPD3/SLC25A1/GRHPR/ENO2/HEXA/NAGK/PNRC1
ILC	D1	BTM	enriched in T cells (I) (M7.0)	30	0.443861	1.33372	0.0939623	0.516605	0.821648	0.486886	574	tags=30%, list=10%, signal=27%	CD247/GATA3/KLRB1/ETS1/LAT/ZAP70/IL32/PRKCQ/RASGRP1
ILC	D1	Hallmark	HALLMARK_MTORC1_SIGNALING	107	0.323756	1.24067	0.0964946	0.516605	0.373006	0.486886	869	tags=22%, list=15%, signal=19%	PPIA/MAP2K3/TCEA1/UBE2D3/GSR/PSMC6/SERP1/ACTR3/PRDX1/PGM1/CCT6A/SHMT2/ABCF2/ELOVL5/UFM1/ENO1/G6PD/ATP2A2/CYB5B/SYTL2/NUP205/PITPNB/TES/UNG
ILC	D1	BTM	enriched in monocytes (IV) (M118.0)	11	0.590192	1.38472	0.108345	0.516605	0.821648	0.486886	393	tags=18%, list=7%, signal=17%	DUSP6/SAMHD1
ILC	D1	Hallmark	HALLMARK_TNFA_SIGNALING_VIA_NFKB	83	0.336429	1.23825	0.111369	0.516605	0.373006	0.486886	1077	tags=28%, list=19%, signal=23%	RNF19B/SOD2/MAP2K3/BIRC2/BIRC3/GADD45B/DDX58/GPR183/GADD45A/KLF6/SMAD3/DUSP1/RCAN1/MXD1/ABCA1/TIPARP/JUN/RHOB/ZFP36/FOS/PLEK/GCH1/NFKB2
ILC	D1	Hallmark	HALLMARK_P53_PATHWAY	83	0.335224	1.23382	0.116396	0.516605	0.373006	0.486886	1054	tags=27%, list=19%, signal=22%	RNF19B/KIF13B/NDRG1/DCXR/RB1/BAK1/UPP1/CCND2/GADD45A/ANKRA2/RPL36/RAD51C/TOB1/FUCA1/MXD4/MXD1/TGFB1/ZFP36L1/JUN/MAPKAPK3/FOS/NOL8
ILC	D1	BTM	enriched in cell cycle (M167)	11	0.583273	1.36849	0.118502	0.516605	0.821648	0.486886	1315	tags=36%, list=23%, signal=28%	AKT1/MAD1L1/TGFB1/PPP2R1A
ILC	D1	Hallmark	HALLMARK_FATTY_ACID_METABOLISM	66	0.351262	1.24265	0.119391	0.516605	0.373006	0.486886	1537	tags=39%, list=27%, signal=29%	ACAA2/ACSL5/SDHC/ADSL/PSME1/PDHA1/DECR1/FH/GLUL/ELOVL5/ALDH9A1/MIF/MDH1/ECI2/DLST/PRDX6/LDHA/LTC4S/UROD/S100A10/IL4I1/ETFDH/OSTC/GRHPR/ECH1/ENO2
ILC	D1	Hallmark	HALLMARK_COMPLEMENT	69	0.348105	1.23949	0.120141	0.516605	0.373006	0.486886	689	tags=25%, list=12%, signal=22%	PSMB9/GMFB/CD46/DUSP6/GATA3/RCE1/GNG2/LAMP2/RABIF/PREP/CFH/WAS/RASGRP1/PPP4C/CD40LG/CASP4/CALM1
ILC	D1	Hallmark	HALLMARK_CHOLESTEROL_HOMEOSTASIS	31	-0.420362	-1.28201	0.126981	0.520017	0.373006	0.490102	859	tags=26%, list=15%, signal=22%	CTNNB1/GSTM2/CYP51A1/PLSCR1/HMGCS1/GUSB/JAG1/HMGCR
ILC	D1	Hallmark	HALLMARK_ADIPOGENESIS	93	0.316882	1.18725	0.14661	0.570028	0.393508	0.537236	1348	tags=37%, list=24%, signal=28%	DGAT1/DDT/ACAA2/ARAF/SOD1/SAMM50/SDHC/UQCRC1/ESYT1/G3BP2/JAGN1/DECR1/CS/PGM1/GADD45A/SULT1A1/BAZ2A/TOB1/UCP2/ABCA1/GPX4/TKT/CHCHD10/CD151/ESRRA/DNAJB9/IFNGR1/LTC4S/DHRS7/SLC1A5/COX6A1/STAT5A/SLC25A1/TANK
ILC	D1	Hallmark	HALLMARK_INTERFERON_ALPHA_RESPONSE	55	0.355038	1.21369	0.153183	0.570028	0.393508	0.537236	1042	tags=31%, list=19%, signal=25%	PSMB9/LPAR6/PSME2/CD47/OGFR/PSME1/B2M/IFIT3/PARP12/PARP9/HELZ2/ISG15/TRIM14/NMI/SP110/IFITM1/BST2
ILC	D1	Hallmark	HALLMARK_APOPTOSIS	72	0.332679	1.1947	0.159078	0.570028	0.393508	0.537236	1286	tags=35%, list=23%, signal=27%	TNFSF10/SOD2/BIRC3/GSR/SOD1/ANXA1/GADD45B/CCND2/GADD45A/CREBBP/CASP4/BID/GPX4/SPTAN1/JUN/DNM1L/RHOB/TSPO/GCH1/PEA15/SLC20A1/IFNGR1/CD69/CDC25B/BCAP31
ILC	D1	Hallmark	HALLMARK_APICAL_JUNCTION	53	-0.336568	-1.15047	0.223491	0.768809	0.525204	0.724581	764	tags=23%, list=14%, signal=20%	TIAL1/MAPK14/VCAN/ADAM15/ZYX/DLG1/LDLRAP1/SHC1/AMIGO2/PKD1/TSPAN4/NF1
ILC	D1	BTM	regulation of transcription, transcription factors (M213)	13	-0.483043	-1.19103	0.239568	0.792419	0.821648	0.746833	682	tags=38%, list=12%, signal=34%	MED23/PTBP2/KIAA1468/DUSP10/FMR1
ILC	D1	Hallmark	HALLMARK_KRAS_SIGNALING_UP	56	0.328488	1.12464	0.255521	0.81388	0.571879	0.76706	732	tags=21%, list=13%, signal=19%	BIRC3/ST6GAL1/DUSP6/ZNF277/STRN/DOCK2/ETS1/CCND2/CFH/IL10RA/HDAC9/FUCA1
ILC	D1	BTM	cell cycle and transcription (M4.0)	53	-0.324972	-1.11083	0.270188	0.819216	0.821648	0.772089	1416	tags=34%, list=25%, signal=26%	CCDC34/TYROBP/MKI67/TMPO/FCER1G/TOP2A/IRAK3/NUSAP1/UBE2C/POLA2/CST3/VCAN/MCM4/RXRA/PRKCD/NCF1/S100A9/SERPINA1
ILC	D1	Hallmark	HALLMARK_INFLAMMATORY_RESPONSE	52	0.323921	1.09598	0.297587	0.819216	0.623325	0.772089	1076	tags=33%, list=19%, signal=27%	TNFSF10/EMP3/ABI1/GPR183/KLF6/RASGRP1/TAPBP/ATP2A2/IL10RA/SRI/LTA/MXD1/NMI/ABCA1/IFITM1/BST2/GCH1
ILC	D1	BTM	cell cycle, ATP binding (M144)	11	0.485676	1.1395	0.29994	0.819216	0.821648	0.772089	897	tags=36%, list=16%, signal=31%	PSMC6/NEK7/ERBB2IP/MCTS1
ILC	D1	BTM	DC surface signature (S5)	12	-0.468074	-1.13223	0.303317	0.819216	0.821648	0.772089	814	tags=33%, list=14%, signal=29%	EMP1/TNFRSF11A/JAG1/IL1R1
ILC	D1	Hallmark	HALLMARK_COAGULATION	23	0.394772	1.11058	0.305031	0.819216	0.623325	0.772089	482	tags=30%, list=9%, signal=28%	DUSP6/ANXA1/CRIP2/LAMP2/RABIF/PREP/CFH
ILC	D1	Hallmark	HALLMARK_BILE_ACID_METABOLISM	31	0.358967	1.08695	0.330935	0.819216	0.648082	0.772089	1265	tags=35%, list=23%, signal=28%	PRDX5/ACSL5/SOD1/PEX13/ALDH9A1/ABCA1/ABCA2/GSTK1/ABCA5/GNPAT/SLC27A5
ILC	D1	BTM	platelet activation (II) (M32.1)	15	0.432021	1.09857	0.332026	0.819216	0.821648	0.772089	835	tags=27%, list=15%, signal=23%	TLN1/AKT1/PKN1/TGFB1
ILC	D1	BTM	respiratory electron transport chain (mitochondrion) (M219)	12	-0.450864	-1.0906	0.350955	0.819216	0.821648	0.772089	352	tags=25%, list=6%, signal=23%	UQCRQ/CYC1/COX8A
ILC	D1	BTM	immune activation - generic cluster (M37.0)	54	0.309819	1.05432	0.357045	0.819216	0.821648	0.772089	413	tags=15%, list=7%, signal=14%	MBOAT2/FAM43A/DUSP6/CORO2A/NCAPD3/UPP1/SAMHD1/LAT
ILC	D1	BTM	transmembrane transport (II) (M191)	10	0.468841	1.07186	0.37784	0.819216	0.821648	0.772089	1176	tags=40%, list=21%, signal=32%	ACSL5/ATP11C/SLC35A3/SLC12A2
ILC	D1	BTM	respiratory electron transport chain (mitochondrion) (M238)	10	-0.466192	-1.0728	0.378736	0.819216	0.821648	0.772089	352	tags=30%, list=6%, signal=28%	UQCRH/UQCRQ/NDUFC2
ILC	D1	BTM	NK cell surface signature (S1)	10	0.462549	1.05747	0.395177	0.819216	0.821648	0.772089	145	tags=20%, list=3%, signal=20%	RARRES3/TNFSF14
ILC	D1	Hallmark	HALLMARK_ANDROGEN_RESPONSE	47	0.31064	1.029	0.398558	0.819216	0.69644	0.772089	1133	tags=32%, list=20%, signal=26%	GSR/NDRG1/TPD52/B2M/TMEM50A/AKT1/HERC3/ELOVL5/SLC38A2/UBE2I/NGLY1/RPS6KA3/XRCC5/DNAJB9/IQGAP2
ILC	D1	Hallmark	HALLMARK_REACTIVE_OXYGEN_SPECIES_PATHWAY	31	0.34304	1.03872	0.398794	0.819216	0.69644	0.772089	1124	tags=35%, list=20%, signal=29%	SOD2/GSR/SOD1/PRDX1/PRDX2/FES/G6PD/GPX4/PRDX6/ATOX1/MBP
ILC	D1	Hallmark	HALLMARK_MYC_TARGETS_V2	31	-0.338808	-1.03329	0.400082	0.819216	0.69644	0.772089	623	tags=23%, list=11%, signal=20%	NIP7/RRP12/PRMT3/PES1/MCM4/DCTPP1/NOP2
ILC	D1	BTM	cell adhesion (GO) (M117)	15	0.406869	1.03461	0.412042	0.824083	0.821648	0.776676	1315	tags=40%, list=23%, signal=31%	ZAP70/PRKCQ/CD40LG/PLEK/SELPLG/PPP2R1A
ILC	D1	Hallmark	HALLMARK_XENOBIOTIC_METABOLISM	59	0.29291	1.01114	0.425637	0.824501	0.704073	0.77707	610	tags=20%, list=11%, signal=18%	DDT/GSS/ASL/TMBIM6/GSR/DCXR/UPP1/SHMT2/MT2A/ELOVL5/ALDH9A1/ATP2A2
ILC	D1	Hallmark	HALLMARK_WNT_BETA_CATENIN_SIGNALING	15	-0.400555	-1.02276	0.434428	0.824501	0.704073	0.77707	1052	tags=40%, list=19%, signal=33%	FRAT1/HDAC2/CTNNB1/TCF7/HDAC5/JAG1
ILC	D1	BTM	phosphatidylinositol signaling system (M101)	10	0.444695	1.01666	0.441012	0.824501	0.821648	0.77707	375	tags=30%, list=7%, signal=28%	SP3/IMPA1/PHTF2
ILC	D1	BTM	regulation of antigen presentation and immune response (M5.0)	36	0.320395	1.0014	0.454886	0.832345	0.821648	0.784463	1119	tags=31%, list=20%, signal=25%	PAG1/CSK/DUSP6/CD247/ZAP70/PRKCQ/MYD88/CARD11/JUN/FOS/MAP2K6
ILC	D1	BTM	intracellular transport (M147)	14	-0.395878	-0.991747	0.476948	0.851737	0.821648	0.802739	565	tags=21%, list=10%, signal=19%	PIKFYVE/EXOC1/TMX1
ILC	D1	BTM	T cell activation (II) (M7.3)	16	0.374682	0.968796	0.497756	0.851737	0.821648	0.802739	1647	tags=44%, list=29%, signal=31%	CD247/ZAP70/IL12RB1/NKG7/SLAMF1/ITK/STAT4
ILC	D1	Hallmark	HALLMARK_MYOGENESIS	30	0.323374	0.971676	0.49835	0.851737	0.780748	0.802739	359	tags=13%, list=6%, signal=13%	SYNGR2/RB1/GADD45B/ITGB1
ILC	D1	BTM	enriched in antigen presentation (II) (M95.0)	14	-0.388143	-0.97237	0.5051	0.851737	0.821648	0.802739	394	tags=57%, list=7%, signal=53%	HLA-DRA/SLA/FGL2/EVI2B/HCLS1/PTPRC/HLA-DMA/HLA-DRB1
ILC	D1	BTM	T cell surface signature (S0)	13	0.387202	0.950319	0.523875	0.866409	0.821648	0.816566	1870	tags=46%, list=33%, signal=31%	SLC38A1/TMEM106C/GIMAP2/C12orf23/CD28/CD3E
ILC	D1	BTM	T cell activation (I) (M7.1)	28	0.31594	0.934675	0.558366	0.87655	0.821648	0.826124	855	tags=29%, list=15%, signal=24%	CD247/GATA3/ZAP70/PRKCQ/RASGRP1/IL12RB1/MS4A1/RHOH
ILC	D1	Hallmark	HALLMARK_APICAL_SURFACE	11	-0.381073	-0.900977	0.590042	0.87655	0.877324	0.826124	175	tags=27%, list=3%, signal=26%	FLOT2/CROCC/HSPB1
ILC	D1	BTM	transcription regulation in cell development (M49)	10	0.394187	0.901185	0.590674	0.87655	0.821648	0.826124	486	tags=20%, list=9%, signal=18%	SOD2/FES
ILC	D1	BTM	small GTPase mediated signal transduction (M215)	10	0.391699	0.895497	0.596652	0.87655	0.821648	0.826124	1062	tags=50%, list=19%, signal=41%	ARHGAP30/ARHGAP4/VAV1/RHOH/TAGAP
ILC	D1	BTM	enriched in NK cells (I) (M7.2)	27	0.310017	0.90844	0.603116	0.87655	0.821648	0.826124	1087	tags=37%, list=19%, signal=30%	CD247/SH2D2A/KLRB1/ARL4C/ZAP70/PRKCQ/MYBL1/NKG7/TBX21/GIMAP7
ILC	D1	BTM	T cell activation and signaling (M5.1)	17	0.340037	0.890667	0.614007	0.87655	0.821648	0.826124	817	tags=29%, list=15%, signal=25%	CD52/CD247/ZAP70/PRKACB/IL12RB1
ILC	D1	BTM	inositol phosphate metabolism (M129)	10	-0.382732	-0.880743	0.61986	0.87655	0.821648	0.826124	1417	tags=50%, list=25%, signal=37%	AVL9/MED23/PANK3/PIKFYVE/SYNJ1
ILC	D1	BTM	platelet activation (I) (M32.0)	15	0.347952	0.884795	0.621494	0.87655	0.821648	0.826124	1794	tags=60%, list=32%, signal=41%	TLN1/AKT1/CCDC22/TGFB1/GNAI2/PPP2R1A/CORO1A/NUCB1/PFN1
ILC	D1	BTM	E2F1 targets (Q3) (M10.0)	13	0.349483	0.857743	0.649833	0.87655	0.821648	0.826124	869	tags=23%, list=15%, signal=20%	ATAD2/ERBB2IP/UNG
ILC	D1	BTM	cell cycle (III) (M103)	15	-0.334859	-0.855017	0.665511	0.87655	0.821648	0.826124	1310	tags=33%, list=23%, signal=26%	CDC23/WEE1/HDAC2/SMC1A/MCM4
ILC	D1	BTM	receptors, cell migration (M109)	10	0.368264	0.841921	0.674173	0.87655	0.821648	0.826124	793	tags=30%, list=14%, signal=26%	GATA3/SYNE2/CCR2
ILC	D1	Hallmark	HALLMARK_IL2_STAT5_SIGNALING	86	-0.241384	-0.900172	0.677446	0.87655	0.877324	0.826124	1227	tags=33%, list=22%, signal=26%	TNFRSF4/IFITM3/PHLDA1/NCOA3/AHR/CDCP1/BATF/UMPS/BCL2/SWAP70/SNX14/GLIPR2/SOCS1/EMP1/ITGAE/DCPS/MAFF/BHLHE40/CYFIP1/HOPX/RABGAP1L/PLSCR1/LCLAT1/PRKCH/MAPKAPK2/DENND5A/NOP2/HIPK2
ILC	D1	Hallmark	HALLMARK_G2M_CHECKPOINT	93	0.24075	0.902005	0.68051	0.87655	0.877324	0.826124	1307	tags=27%, list=23%, signal=21%	ILF3/HSPA8/RAD23B/SLC38A1/CKS1B/MT2A/MNAT1/SMAD3/PRPF4B/MCM3/SMC2/TGFB1/SRSF10/HNRNPU/ATRX/LIG3/DDX39A/RPA2/CUL1/SFPQ/SLC12A2/TRA2B/CUL4A/CDC25B/NUMA1
ILC	D1	Hallmark	HALLMARK_UV_RESPONSE_DN	46	-0.261267	-0.866089	0.709083	0.87655	0.877324	0.826124	718	tags=17%, list=13%, signal=15%	MAPK14/BHLHE40/SYNJ2/DLG1/FYN/TGFBR3/RXRA/MTA1
ILC	D1	Hallmark	HALLMARK_ESTROGEN_RESPONSE_LATE	51	-0.256706	-0.868726	0.709975	0.87655	0.877324	0.826124	582	tags=22%, list=10%, signal=20%	BATF/BCL2/TOP2A/ALDH3A2/MOCS2/IGFBP4/ABHD2/CHPT1/SLC26A2/S100A9/SERPINA1
ILC	D1	Hallmark	HALLMARK_DNA_REPAIR	85	0.239656	0.885355	0.711963	0.87655	0.877324	0.826124	1600	tags=42%, list=28%, signal=31%	NT5C3A/ERCC3/POLR2D/DAD1/SUPT4H1/POLE4/ERCC1/POLR1D/NME3/GMPR2/GTF2F1/POLR2C/DCTN4/GPX4/TSG101/UPF3B/RPA2/EIF1B/NUDT21/NUDT9/BCAP31/NFX1/RBX1/IMPDH2/NELFE/HPRT1/PDE6G/RALA/CMPK2/NCBP2/ERCC5/SEC61A1/POLR3GL/LIG1/POLR2G/NELFB
ILC	D1	Hallmark	HALLMARK_MITOTIC_SPINDLE	88	-0.235307	-0.881791	0.720485	0.87655	0.877324	0.826124	1422	tags=32%, list=25%, signal=24%	ATG4B/KIF22/EPB41/WASF2/PAFAH1B1/CCDC88A/PXN/KLC1/NCK2/NEDD9/TUBGCP6/ALMS1/TOP2A/NUSAP1/NIN/CEP57/TUBGCP3/KATNA1/ARL8A/SMC1A/DYNC1H1/TUBGCP2/DLG1/MID1IP1/PREX1/RALBP1/KIFAP3/NF1
ILC	D1	BTM	Resting dendritic cell surface signature (S10)	15	-0.31772	-0.811255	0.723027	0.87655	0.854486	0.826124	922	tags=33%, list=16%, signal=28%	ENG/EMP1/HLA-DMA/JAG1/IL1R1
ILC	D1	Hallmark	HALLMARK_TGF_BETA_SIGNALING	23	0.295676	0.831798	0.723664	0.87655	0.877324	0.826124	906	tags=26%, list=16%, signal=22%	UBE2D3/TGFBR1/SMAD3/SPTBN1/TGFB1/FNTA
ILC	D1	Hallmark	HALLMARK_SPERMATOGENESIS	24	-0.284149	-0.819575	0.739549	0.879626	0.877324	0.829023	932	tags=54%, list=17%, signal=45%	PIAS2/IP6K1/CHFR/CSNK2A2/SIRT1/DBF4/PRKAR2A/TALDO1/PSMG1/STAM2/BRAF/IFT88/STRBP
ILC	D1	Hallmark	HALLMARK_IL6_JAK_STAT3_SIGNALING	29	0.275122	0.820922	0.746659	0.879626	0.877324	0.829023	1317	tags=34%, list=23%, signal=27%	BAK1/STAT1/MYD88/IL12RB1/TGFB1/IL9R/JUN/HAX1/IFNGR1/IL2RA
ILC	D1	Hallmark	HALLMARK_E2F_TARGETS	88	0.227781	0.844576	0.805058	0.926526	0.912593	0.873225	1366	tags=27%, list=24%, signal=21%	ILF3/ATAD2/POLD2/SMC3/RAD50/SMC6/CKS1B/NAP1L1/POLE4/RAD51C/NUP205/MCM3/UNG/DEK/ANP32E/DDX39A/RPA2/EIF2S1/NUDT21/DONSON/TRA2B/CDC25B/ING3/LBR
ILC	D1	BTM	Monocyte surface signature (S4)	17	0.289334	0.757861	0.81684	0.926526	0.936964	0.873225	1221	tags=24%, list=22%, signal=18%	PYCARD/CCR2/ABCA1/PLXND1
ILC	D1	Hallmark	HALLMARK_OXIDATIVE_PHOSPHORYLATION	120	-0.217372	-0.85426	0.818791	0.926526	0.912593	0.873225	990	tags=19%, list=18%, signal=16%	POR/SLC25A11/NDUFA9/ACAA1/TIMM9/ATP6V0E1/DLD/NNT/ATP6V1E1/CPT1A/HADHA/NDUFV1/AIFM1/NDUFB7/UQCRQ/NDUFA1/CYC1/COX11/COX8A/NDUFB1/CYB5A/NDUFC2/IDH3A
ILC	D1	BTM	cell cycle, mitotic phase (M230)	11	0.304134	0.713566	0.842262	0.940709	0.938521	0.886592	983	tags=27%, list=17%, signal=23%	SMC3/HACE1/RANBP2
ILC	D1	BTM	mitochondrial cluster (M235)	12	0.286589	0.687333	0.87587	0.945578	0.948859	0.891181	528	tags=17%, list=9%, signal=15%	C11orf73/TMEM218
ILC	D1	Hallmark	HALLMARK_PI3K_AKT_MTOR_SIGNALING	58	0.226397	0.779146	0.880976	0.945578	0.912593	0.891181	1794	tags=33%, list=32%, signal=23%	MAP2K3/UBE2D3/ACTR3/AKT1/MAPK8/MYD88/UBE2N/RPS6KA3/MAP2K6/ECSIT/MAPK1/THEM4/GSK3B/ARPC3/IL2RG/TIAM1/PRKCB/MKNK1/PFN1
ILC	D1	Hallmark	HALLMARK_KRAS_SIGNALING_DN	18	0.263896	0.700664	0.885974	0.945578	0.912593	0.891181	1390	tags=39%, list=25%, signal=29%	LFNG/CLSTN3/CD40LG/KRT1/MAST3/SLC16A7/SPHK2
ILC	D1	Hallmark	HALLMARK_NOTCH_SIGNALING	12	-0.270715	-0.654834	0.899296	0.945578	0.912593	0.891181	1418	tags=42%, list=25%, signal=31%	FBXW11/DTX1/MAML2/APH1A/JAG1
ILC	D1	Hallmark	HALLMARK_UNFOLDED_PROTEIN_RESPONSE	59	0.219809	0.758789	0.907762	0.945578	0.912593	0.891181	1509	tags=31%, list=27%, signal=23%	EEF2/EXOSC1/SERP1/CKS1B/EIF4EBP1/EXOSC5/BANF1/SEC31A/ERN1/DDX10/DNAJB9/EIF2S1/ATF4/HSPA5/EIF4A3/EDC4/LSM1/YIF1A
ILC	D1	Hallmark	HALLMARK_ESTROGEN_RESPONSE_EARLY	46	0.222659	0.733907	0.912593	0.945578	0.912593	0.891181	1013	tags=24%, list=18%, signal=20%	FKBP4/ENDOD1/ELOVL5/NRIP1/RASGRP1/TOB1/MYBL1/OPN3/AMFR/TIPARP/FOS
ILC	D1	BTM	cell division - E2F transcription network (M4.8)	10	-0.249095	-0.573218	0.957272	0.980064	0.982495	0.923683	1054	tags=30%, list=19%, signal=24%	RNASEH2A/CASP2/MCM4
ILC	D1	BTM	KLF12 targets network (M32.3)	10	-0.225149	-0.518113	0.97994	0.982495	0.982495	0.925975	990	tags=20%, list=18%, signal=17%	POR/NR1H2
ILC	D1	BTM	cell cycle (I) (M4.1)	22	-0.201906	-0.569201	0.982495	0.982495	0.982495	0.925975	1009	tags=27%, list=18%, signal=22%	MKI67/TOP2A/NUSAP1/UBE2C/POLA2/MCM4
ILC	Baseline	BTM	T cell activation (II) (M7.3)	16	-0.682716	-1.77782	0.00372403	0.320267	0.145237	0.317523	761	tags=38%, list=14%, signal=33%	CD3E/CRTAM/IL12RB1/CD3D/PTPRCAP/SP140
ILC	Baseline	BTM	cell cycle, mitotic phase (M230)	11	0.693051	1.65247	0.0123851	0.381764	0.173125	0.378493	316	tags=27%, list=6%, signal=26%	HACE1/RANBP2/NAE1
ILC	Baseline	BTM	regulation of antigen presentation and immune response (M5.0)	36	-0.497258	-1.56912	0.0163808	0.381764	0.173125	0.378493	1118	tags=39%, list=20%, signal=31%	FCER1G/RPS6KA1/DUSP6/HLA-DRB1/CD3E/CCR7/IRAK3/FOS/CD3D/LCP2/HLA-DMA/VASP/HLA-DRA/FGR
ILC	Baseline	BTM	enriched in NK cells (I) (M7.2)	27	-0.528403	-1.55998	0.0208131	0.381764	0.173125	0.378493	819	tags=26%, list=15%, signal=22%	TBX21/GNLY/TGFBR3/GIMAP7/EOMES/PTGDR/SH2D2A
ILC	Baseline	BTM	NK cell surface signature (S1)	10	-0.706381	-1.62625	0.0221956	0.381764	0.173125	0.378493	702	tags=60%, list=12%, signal=53%	KIT/TGFBR3/TNFSF11/TNFSF14/PTGDR/ELOVL6
ILC	Baseline	BTM	T cell activation and signaling (M5.1)	17	-0.553417	-1.46341	0.056901	0.81558	0.369856	0.808593	937	tags=47%, list=17%, signal=39%	CD52/IL2RG/HLA-DRB1/CD3E/CCR7/IL12RB1/CD3D/HLA-DRA
ILC	Baseline	Hallmark	HALLMARK_UV_RESPONSE_UP	65	0.352056	1.26807	0.103455	0.978904	0.999424	0.970517	974	tags=29%, list=17%, signal=24%	MGAT1/CEBPG/AMD1/DNAJB1/UROD/STIP1/ABCB1/JUNB/POLR2H/SULT1A1/PPT1/ACAA1/TGFBRAP1/ASNS/MARK2/RAB27A/MRPL23/POLG2/RHOB
ILC	Baseline	BTM	Resting dendritic cell surface signature (S10)	15	-0.534913	-1.3675	0.107698	0.978904	0.590107	0.970517	1084	tags=40%, list=19%, signal=32%	PLXDC2/SERINC5/EMP1/HLA-DMA/IL1R1/ENG
ILC	Baseline	BTM	T cell activation (I) (M7.1)	28	-0.437884	-1.30421	0.121048	0.978904	0.590107	0.970517	1142	tags=29%, list=20%, signal=23%	RASGRP1/ITPR3/CD3E/CCR7/CRTAM/IL12RB1/CD3D/EOMES
ILC	Baseline	Hallmark	HALLMARK_TGF_BETA_SIGNALING	23	-0.454949	-1.29477	0.139517	0.978904	0.999424	0.970517	1123	tags=43%, list=20%, signal=35%	TRIM33/ARID4B/FNTA/ID2/CDK9/PPP1CA/RAB31/PPP1R15A/SLC20A1/ENG
ILC	Baseline	BTM	mitochondrial cluster (M235)	12	-0.548309	-1.31688	0.147896	0.978904	0.627774	0.970517	300	tags=25%, list=5%, signal=24%	HIBADH/C11orf73/ALG8
ILC	Baseline	BTM	transcription regulation in cell development (M49)	10	-0.567011	-1.30539	0.160968	0.978904	0.627774	0.970517	1393	tags=50%, list=25%, signal=38%	STMN1/TYROBP/MSH2/RXRA/VCAN
ILC	Baseline	Hallmark	HALLMARK_INTERFERON_ALPHA_RESPONSE	55	0.342937	1.1949	0.170962	0.978904	0.999424	0.970517	1577	tags=35%, list=28%, signal=25%	PARP9/PARP12/IL4R/TRIM21/IFITM3/CMPK2/UBA7/BST2/TXNIP/B2M/IFI35/PSMB8/SP110/STAT2/IFIT3/ADAR/LPAR6/SLC25A28/ISG15
ILC	Baseline	Hallmark	HALLMARK_INTERFERON_GAMMA_RESPONSE	104	0.294775	1.14841	0.181646	0.978904	0.999424	0.970517	1385	tags=31%, list=25%, signal=24%	EIF4E3/TNFSF10/PARP12/TAPBP/ST8SIA4/MT2A/IL4R/NAMPT/TRIM21/IFITM3/CMPK2/BST2/PFKP/APOL6/ZBP1/STAT1/TXNIP/FGL2/NLRC5/HLA-B/MTHFD2/B2M/IL10RA/IFI35/PSMB8/SP110/STAT2/NCOA3/SOD2/IFIT3/BTG1/ADAR
ILC	Baseline	Hallmark	HALLMARK_ESTROGEN_RESPONSE_LATE	51	0.342638	1.17931	0.194554	0.978904	0.999424	0.970517	867	tags=22%, list=15%, signal=18%	LSR/GALE/PERP/TOB1/SIAH2/RNASEH2A/RBBP8/FKBP5/COX6C/IDH2/ABHD2
ILC	Baseline	BTM	T cell surface signature (S0)	13	-0.506328	-1.24691	0.197945	0.978904	0.696397	0.970517	761	tags=31%, list=14%, signal=27%	CD3E/TMEM106C/PTPRCAP/C12orf23
ILC	Baseline	Hallmark	HALLMARK_XENOBIOTIC_METABOLISM	59	0.329488	1.16468	0.198036	0.978904	0.999424	0.970517	906	tags=22%, list=16%, signal=19%	PTS/CYFIP2/MT2A/ETFDH/NMT1/SSR3/NINJ1/ASL/GSTO1/GSR/CROT/PGRMC1/GCLC
ILC	Baseline	Hallmark	HALLMARK_APICAL_JUNCTION	53	0.333349	1.15357	0.219252	0.978904	0.999424	0.970517	382	tags=17%, list=7%, signal=16%	ITGB1/MYH9/MYL12B/PKD1/ARHGEF6/CDK8/NF1/EXOC4/RSU1
ILC	Baseline	BTM	inositol phosphate metabolism (M129)	10	0.525968	1.22113	0.231154	0.978904	0.696397	0.970517	1471	tags=50%, list=26%, signal=37%	PIKFYVE/AVL9/PIK3C2A/PANK3/IMPA1
ILC	Baseline	BTM	cell adhesion (GO) (M117)	15	-0.471148	-1.20448	0.232132	0.978904	0.696397	0.970517	2044	tags=73%, list=36%, signal=47%	CD40LG/CXCR3/PRKCQ/CORO1A/PTPRC/PLEK/BCL2/SELPLG/PPP2R1A/CD300A/CYTIP
ILC	Baseline	Hallmark	HALLMARK_MYOGENESIS	30	0.374703	1.15116	0.252068	0.978904	0.999424	0.970517	1202	tags=30%, list=21%, signal=24%	ITGB1/MYH9/PRNP/IFRD1/IGFBP7/NOTCH1/SYNGR2/AKT2/FDPS
ILC	Baseline	Hallmark	HALLMARK_KRAS_SIGNALING_DN	18	-0.436742	-1.17206	0.254367	0.978904	0.999424	0.970517	1140	tags=44%, list=20%, signal=36%	MAST3/GTF3C5/IFI44L/CAMK1D/CLSTN3/BARD1/CDKAL1/SPHK2
ILC	Baseline	Hallmark	HALLMARK_HEME_METABOLISM	77	0.298722	1.10712	0.2618	0.978904	0.999424	0.970517	906	tags=23%, list=16%, signal=20%	TMEM9B/GYPC/HTATIP2/PRDX2/VEZF1/PPOX/UBAC1/UROD/SLC10A3/RAD23A/ASNS/PICALM/ELL2/ADIPOR1/MBOAT2/MARK3/XPO7/GCLC
ILC	Baseline	Hallmark	HALLMARK_MYC_TARGETS_V1	134	0.264298	1.07178	0.294692	0.999424	0.999424	0.990861	1392	tags=28%, list=25%, signal=22%	ABCE1/PSMD14/LSM7/RPS6/RNPS1/DDX18/VDAC3/SYNCRIP/PWP1/HSP90AB1/SNRPD1/PCBP1/PPM1G/RPL22/MAD2L1/RUVBL2/PSMA1/CCT7/MRPL23/CCT5/PSMD3/AIMP2/PSMC6/PHB2/EIF2S1/CCT4/IFRD1/RPS2/SRSF3/POLE3/NCBP2/TRA2B/SERBP1/DDX21/TRIM28/PHB/HNRNPA1/RPLP0
ILC	Baseline	Hallmark	HALLMARK_EPITHELIAL_MESENCHYMAL_TRANSITION	31	0.353041	1.0935	0.319127	0.999424	0.999424	0.990861	986	tags=26%, list=18%, signal=21%	ITGB1/SNTB1/GPX7/DST/IL32/FBLN5/RHOB/LGALS1
ILC	Baseline	BTM	enriched in antigen presentation (II) (M95.0)	14	-0.439272	-1.1023	0.33202	0.999424	0.793571	0.990861	1595	tags=50%, list=28%, signal=36%	HCLS1/PTPRC/PLEK/HLA-DRB1/HLA-DMA/HLA-DRA/CD53
ILC	Baseline	BTM	cell cycle and transcription (M4.0)	53	-0.313523	-1.07021	0.333205	0.999424	0.793571	0.990861	1129	tags=34%, list=20%, signal=27%	LMNB1/STMN1/CKS1B/RNF130/FCER1G/TYROBP/PRKCD/CENPK/TMPO/MCM4/IRAK3/TMEM106C/PCNA/ATAD2/RAB31/RXRA/FGR/VCAN
ILC	Baseline	BTM	receptors, cell migration (M109)	10	0.478797	1.11162	0.337932	0.999424	0.793571	0.990861	5	tags=10%, list=0%, signal=10%	SYNE2
ILC	Baseline	BTM	enriched in T cells (I) (M7.0)	30	-0.355463	-1.07642	0.345916	0.999424	0.793571	0.990861	792	tags=20%, list=14%, signal=17%	GNLY/CD3E/GIMAP7/CD3D/PTPRCAP/EOMES
ILC	Baseline	Hallmark	HALLMARK_ADIPOGENESIS	93	0.268075	1.02897	0.389329	0.999424	0.999424	0.990861	600	tags=15%, list=11%, signal=14%	DNAJC15/SAMM50/EPHX2/UQCRC1/NDUFS3/TOB1/RNF11/ACLY/NMT1/IMMT/TKT/QDPR/SDHC/SULT1A1
ILC	Baseline	Hallmark	HALLMARK_IL2_STAT5_SIGNALING	86	0.270837	1.02364	0.396112	0.999424	0.999424	0.990861	1241	tags=29%, list=22%, signal=23%	MXD1/TNFSF10/TNFRSF18/IL4R/IFITM3/CD79B/BCL2L1/CYFIP1/ABCB1/CST7/CCR4/GSTO1/PRNP/IKZF2/PTGER2/TNFRSF4/IL2RA/DENND5A/RHOB/FGL2/SYNGR2/GPR65/NOP2/NDRG1/IL10RA
ILC	Baseline	Hallmark	HALLMARK_MITOTIC_SPINDLE	88	-0.27414	-1.02544	0.402749	0.999424	0.999424	0.990861	1182	tags=24%, list=21%, signal=19%	DYNC1H1/EPB41/MYO9B/CDK5RAP2/DLG1/ROCK1/ARHGEF3/SMC3/CEP192/PPP4R2/KLC1/ARFIP2/NEDD9/CLASP1/PREX1/KATNA1/ARL8A/TUBGCP2/HOOK3/RHOF/STAU1
ILC	Baseline	BTM	small GTPase mediated signal transduction (M215)	10	0.453894	1.0538	0.404119	0.999424	0.82536	0.990861	68	tags=10%, list=1%, signal=10%	ARHGAP15
ILC	Baseline	Hallmark	HALLMARK_WNT_BETA_CATENIN_SIGNALING	15	0.396395	1.02415	0.427788	0.999424	0.999424	0.990861	1699	tags=47%, list=30%, signal=33%	JAG1/GNAI1/CTNNB1/NOTCH1/LEF1/FRAT1/CUL1
ILC	Baseline	BTM	DC surface signature (S5)	12	0.410897	1.0057	0.451317	0.999424	0.82536	0.990861	201	tags=17%, list=4%, signal=16%	TNFRSF11A/JAG1
ILC	Baseline	BTM	platelet activation (II) (M32.1)	15	-0.390568	-0.998483	0.459736	0.999424	0.82536	0.990861	165	tags=40%, list=3%, signal=39%	NBEAL2/PFN1/AKT1/DNM2/MAP7D1/EHMT2
ILC	Baseline	BTM	cell division - E2F transcription network (M4.8)	10	0.429031	0.996077	0.470106	0.999424	0.82536	0.990861	678	tags=30%, list=12%, signal=26%	CASP2/RNASEH2A/MAD2L1
ILC	Baseline	BTM	respiratory electron transport chain (mitochondrion) (M238)	10	0.425001	0.986719	0.481504	0.999424	0.82536	0.990861	1574	tags=50%, list=28%, signal=36%	ATP5O/NDUFA11/NDUFA3/NDUFS8/NDUFS4
ILC	Baseline	BTM	cell cycle (III) (M103)	15	-0.380539	-0.972844	0.496554	0.999424	0.82536	0.990861	1111	tags=33%, list=20%, signal=27%	RBL1/MCM4/SMC3/E2F5/PCNA
ILC	Baseline	BTM	enriched in monocytes (II) (M11.0)	27	-0.327412	-0.966602	0.509045	0.999424	0.82536	0.990861	1129	tags=33%, list=20%, signal=27%	RNF130/FCER1G/TYROBP/PLXDC2/PRKCD/IRAK3/RAB31/RXRA/FGR
ILC	Baseline	Hallmark	HALLMARK_PROTEIN_SECRETION	60	0.272091	0.963607	0.526647	0.999424	0.999424	0.990861	777	tags=23%, list=14%, signal=20%	VAMP3/BET1/CLN5/DNM1L/SNAP23/GALC/DST/AP2B1/GOLGA4/PPT1/ABCA1/VPS45/SCAMP1/ARFGAP3
ILC	Baseline	BTM	E2F1 targets (Q3) (M10.0)	13	-0.379712	-0.935098	0.538917	0.999424	0.82536	0.990861	942	tags=62%, list=17%, signal=51%	HMGA1/UNG/RFC1/STMN1/MCM4/PCNA/ATAD2/HIST1H2BK
ILC	Baseline	BTM	enriched in cell cycle (M167)	11	-0.398038	-0.935889	0.55024	0.999424	0.82536	0.990861	590	tags=55%, list=11%, signal=49%	CDC34/AKT1/DNM2/PPP2R1A/EHMT2/STRADB
ILC	Baseline	Hallmark	HALLMARK_INFLAMMATORY_RESPONSE	52	0.275067	0.948768	0.55212	0.999424	0.999424	0.990861	287	tags=12%, list=5%, signal=11%	MXD1/TNFSF10/TAPBP/KCNA3/IL4R/NAMPT
ILC	Baseline	Hallmark	HALLMARK_CHOLESTEROL_HOMEOSTASIS	31	0.305121	0.945079	0.552193	0.999424	0.999424	0.990861	911	tags=32%, list=16%, signal=27%	HMGCR/JAG1/ANXA5/ABCA2/TP53INP1/GSTM2/GNAI1/CTNNB1/PNRC1/SC5D
ILC	Baseline	Hallmark	HALLMARK_GLYCOLYSIS	70	-0.260861	-0.937358	0.581944	0.999424	0.999424	0.990861	864	tags=16%, list=15%, signal=13%	PGLS/PPP2CB/HS2ST1/PGAM1/PMM2/DLD/ME2/PDK3/PSMC4/VCAN/HDLBP
ILC	Baseline	Hallmark	HALLMARK_BILE_ACID_METABOLISM	31	-0.298541	-0.910233	0.59689	0.999424	0.999424	0.990861	620	tags=26%, list=11%, signal=23%	PHYH/SCP2/HSD17B4/GSTK1/SULT1B1/PEX1/GNPAT/RXRA
ILC	Baseline	Hallmark	HALLMARK_E2F_TARGETS	88	-0.246937	-0.923686	0.621493	0.999424	0.999424	0.990861	1238	tags=27%, list=22%, signal=22%	CKS1B/ORC2/RAD1/MSH2/RAD51C/TMPO/POLD2/MCM4/EXOSC8/RAN/SMC3/BARD1/SNRPB/PCNA/PA2G4/ATAD2/TBRG4/PDS5B/DEK/IPO7/UBR7/ANP32E/SSRP1/LBR
ILC	Baseline	BTM	platelet activation (I) (M32.0)	15	-0.334612	-0.855433	0.660169	0.999424	0.916577	0.990861	590	tags=40%, list=11%, signal=36%	CCDC22/PFN1/AKT1/PPP2R1A/PPP1CA/NUCB1
ILC	Baseline	BTM	transmembrane transport (II) (M191)	10	0.363401	0.843703	0.669466	0.999424	0.916577	0.990861	1301	tags=50%, list=23%, signal=38%	MDFIC/NUP54/ACSL5/ATP11C/SPNS3
ILC	Baseline	BTM	regulation of transcription, transcription factors (M213)	13	-0.338878	-0.834538	0.688858	0.999424	0.916577	0.990861	1593	tags=46%, list=28%, signal=33%	FMR1/STAG2/ZDHHC17/ARID4B/PTBP2/CCNT2
ILC	Baseline	Hallmark	HALLMARK_UV_RESPONSE_DN	46	-0.260586	-0.867358	0.694243	0.999424	0.999424	0.990861	751	tags=24%, list=13%, signal=21%	SLC7A1/ADD3/KIT/WDR37/TGFBR3/CELF2/ABCC1/ARHGEF9/MTA1/RXRA/NIPBL
ILC	Baseline	BTM	phosphatidylinositol signaling system (M101)	10	-0.354996	-0.817283	0.705059	0.999424	0.916577	0.990861	347	tags=20%, list=6%, signal=19%	DEK/C6orf211
ILC	Baseline	Hallmark	HALLMARK_APICAL_SURFACE	11	-0.346847	-0.815524	0.710969	0.999424	0.999424	0.990861	1658	tags=36%, list=30%, signal=26%	ADAM10/ADIPOR2/IL2RG/NCOA6
ILC	Baseline	Hallmark	HALLMARK_COMPLEMENT	69	-0.238701	-0.854213	0.762107	0.999424	0.999424	0.990861	1142	tags=26%, list=20%, signal=21%	RASGRP1/FCER1G/GRB2/PRKCD/JAK2/CASP3/TNFAIP3/DUSP6/PPP2CB/USP15/GNG2/RABIF/LCP2/WAS/PPP4C/USP14/BRPF3/CASP9
ILC	Baseline	Hallmark	HALLMARK_ANDROGEN_RESPONSE	47	0.247096	0.83646	0.762751	0.999424	0.999424	0.990861	1232	tags=26%, list=22%, signal=20%	HMGCR/DBI/FKBP5/GSR/ELL2/MYL12A/ABHD2/INPP4B/ANKH/FADS1/NDRG1/B2M
ILC	Baseline	BTM	enriched in monocytes (IV) (M118.0)	11	-0.326162	-0.766889	0.767614	0.999424	0.965708	0.990861	1094	tags=45%, list=19%, signal=37%	SAMHD1/C1orf162/AMICA1/DUSP6/TNFSF13B
ILC	Baseline	Hallmark	HALLMARK_SPERMATOGENESIS	24	0.266109	0.776352	0.802826	0.999424	0.999424	0.990861	1122	tags=29%, list=20%, signal=23%	BRAF/CHFR/VDAC3/RAD17/GMCL1/EZH2/DBF4
ILC	Baseline	Hallmark	HALLMARK_KRAS_SIGNALING_UP	56	-0.237227	-0.818052	0.803633	0.999424	0.999424	0.990861	926	tags=21%, list=16%, signal=18%	TNFAIP3/IL2RG/DUSP6/ID2/MAP7/ATG10/PTBP2/AMMECR1/EMP1/PPP1R15A/ENG/USP12
ILC	Baseline	BTM	purine nucleotide biosynthesis (M212)	10	-0.313794	-0.722426	0.818436	0.999424	0.972594	0.990861	117	tags=30%, list=2%, signal=29%	PAICS/CCT3/ADSL
ILC	Baseline	BTM	immune activation - generic cluster (M37.0)	54	0.233214	0.810602	0.822965	0.999424	0.972594	0.990861	1123	tags=26%, list=20%, signal=21%	JAG1/CORO2A/NCAPD3/CYFIP1/ANXA5/FAM43A/RBBP8/GNAI1/SLC40A1/MBOAT2/DOCK5/NCAPD2/DBF4/IGFBP7
ILC	Baseline	Hallmark	HALLMARK_FATTY_ACID_METABOLISM	66	0.226225	0.816984	0.824033	0.999424	0.999424	0.990861	986	tags=21%, list=18%, signal=18%	PTS/ETFDH/ECI1/UROD/SUCLG2/SDHC/ACAA1/HSPH1/RAP1GDS1/BCKDHB/S100A10/ACSL5/CPT1A/LGALS1
ILC	Baseline	BTM	KLF12 targets network (M32.3)	10	-0.302016	-0.695311	0.85123	0.999424	0.976411	0.990861	590	tags=50%, list=11%, signal=45%	CORO1A/NBEAL2/CNOT3/PPP2R1A/LTBP3
ILC	Baseline	Hallmark	HALLMARK_IL6_JAK_STAT3_SIGNALING	29	-0.249033	-0.74729	0.855263	0.999424	0.999424	0.990861	1105	tags=24%, list=20%, signal=19%	GRB2/BAK1/IL2RG/SOCS1/IL12RB1/STAM2/IL1R1
ILC	Baseline	Hallmark	HALLMARK_UNFOLDED_PROTEIN_RESPONSE	59	-0.22797	-0.793565	0.858293	0.999424	0.999424	0.990861	1321	tags=27%, list=24%, signal=21%	LSM1/DCP2/EXOSC2/CKS1B/KHSRP/ATP6V0D1/PDIA6/SEC31A/SERP1/YIF1A/ATF4/EDEM1/PARN/EXOSC1/LSM4/CNOT2
ILC	Baseline	Hallmark	HALLMARK_DNA_REPAIR	85	0.216621	0.815772	0.860965	0.999424	0.999424	0.990861	869	tags=19%, list=15%, signal=16%	NME3/LIG1/POLE4/RALA/NELFB/RPA2/POLR2C/CMPK2/POLR1D/ERCC5/POLR2H/POM121/GMPR2/SF3A3/AAAS/TSG101
ILC	Baseline	Hallmark	HALLMARK_APOPTOSIS	72	-0.21967	-0.793308	0.866821	0.999424	0.999424	0.990861	977	tags=21%, list=17%, signal=17%	ROCK1/GNA15/CASP3/BCAP31/TGFBR3/MADD/CFLAR/NEDD9/GPX1/EMP1/SLC20A1/EBP/DAP3/DFFA/CASP9
ILC	Baseline	Hallmark	HALLMARK_REACTIVE_OXYGEN_SPECIES_PATHWAY	31	-0.240007	-0.731768	0.879106	0.999424	0.999424	0.990861	538	tags=16%, list=10%, signal=15%	LSP1/HMOX2/ABCC1/SCAF4/GLRX2
ILC	Baseline	Hallmark	HALLMARK_MTORC1_SIGNALING	107	0.208374	0.815188	0.8834	0.999424	0.999424	0.990861	1270	tags=27%, list=23%, signal=21%	PSMD14/HMGCR/PNO1/SDF2L1/NAMPT/ACLY/NMT1/HSPA5/ENO1/IMMT/QDPR/STIP1/NUP205/ASNS/GSR/GCLC/SC5D/UFM1/PSMC6/FGL2/GPI/MTHFD2L/IFRD1/FADS1/GGA2/MTHFD2/GSK3B/RAB1A/SQSTM1
ILC	Baseline	Hallmark	HALLMARK_PEROXISOME	45	-0.224999	-0.744737	0.894486	0.999424	0.999424	0.990861	620	tags=31%, list=11%, signal=28%	ERCC3/CAT/IDI1/CTBP1/MSH2/IDE/SCP2/HSD17B4/ACSL4/GSTK1/SMARCC1/GNPAT/PEX2/ECH1
ILC	Baseline	Hallmark	HALLMARK_NOTCH_SIGNALING	12	0.26856	0.657317	0.901038	0.999424	0.999424	0.990861	627	tags=17%, list=11%, signal=15%	JAG1/FBXW11
ILC	Baseline	BTM	cell cycle, ATP binding (M144)	11	-0.26587	-0.625127	0.914532	0.999424	0.988184	0.990861	1439	tags=36%, list=26%, signal=27%	COPS5/UBA3/MCTS1/CUL5
ILC	Baseline	Hallmark	HALLMARK_MYC_TARGETS_V2	31	-0.225349	-0.687075	0.925559	0.999424	0.999424	0.990861	479	tags=16%, list=9%, signal=15%	PA2G4/LAS1L/RRP12/TBRG4/HSPD1
ILC	Baseline	Hallmark	HALLMARK_COAGULATION	23	-0.234757	-0.668114	0.927319	0.999424	0.999424	0.990861	876	tags=35%, list=16%, signal=29%	ANXA1/USP11/PLEK/DUSP6/RABIF/MSRB2/WDR1/CASP9
ILC	Baseline	Hallmark	HALLMARK_P53_PATHWAY	83	0.20345	0.762005	0.936	0.999424	0.999424	0.990861	1442	tags=30%, list=26%, signal=23%	MXD1/CYFIP2/PERP/RHBDF2/ANKRA2/TOB1/MAPKAPK3/S100A4/ERCC5/NINJ1/POM121/S100A10/TXNIP/DGKA/PLK3/KIF13B/NOTCH1/RPL36/NDRG1/APAF1/ISCU/BTG2/BTG1/RPS12/DDB2
ILC	Baseline	BTM	respiratory electron transport chain (mitochondrion) (M219)	12	0.238261	0.583158	0.951317	0.999424	0.988184	0.990861	743	tags=17%, list=13%, signal=14%	UQCRC1/COX6C
ILC	Baseline	Hallmark	HALLMARK_OXIDATIVE_PHOSPHORYLATION	120	-0.194297	-0.761006	0.952417	0.999424	0.999424	0.990861	870	tags=16%, list=15%, signal=14%	PHYH/SURF1/FXN/ATP6V1H/AFG3L2/OAT/MRPS12/SLC25A12/COX6A1/IDH3G/DLD/COX7C/NDUFB5/SLC25A5/SLC25A11/ECH1/ATP6V0B/NDUFV1/NQO2
ILC	Baseline	BTM	Monocyte surface signature (S4)	17	-0.226536	-0.599032	0.955306	0.999424	0.988184	0.990861	1753	tags=35%, list=31%, signal=24%	MFSD1/C10orf54/TMEM154/C1orf162/AMICA1/PYCARD
ILC	Baseline	Hallmark	HALLMARK_HYPOXIA	68	0.196527	0.7146	0.956224	0.999424	0.999424	0.990861	1454	tags=31%, list=26%, signal=23%	MYH9/MT2A/ANXA2/SIAH2/S100A4/HSPA5/ENO1/PFKP/MAP3K1/PNRC1/KDM3A/GPI/NDRG1/CITED2/TIPARP/FOSL2/ANKZF1/BTG1/HEXA/ILVBL/CXCR4
ILC	Baseline	BTM	cell cycle (I) (M4.1)	22	0.207594	0.591533	0.968699	0.999424	0.988184	0.990861	678	tags=14%, list=12%, signal=12%	NCAPD3/CKS2/MAD2L1
ILC	Baseline	Hallmark	HALLMARK_ALLOGRAFT_REJECTION	89	-0.188986	-0.708215	0.974222	0.999424	0.999424	0.990861	938	tags=20%, list=17%, signal=17%	CCND3/JAK2/IL27RA/IL2RG/SOCS1/IFNAR2/CD3E/SRGN/SOCS5/CRTAM/IL12RB1/CD3D/LCP2/WAS/EIF5A/HLA-DMA/HLA-DRA/FGR
ILC	Baseline	Hallmark	HALLMARK_ESTROGEN_RESPONSE_EARLY	46	0.191955	0.646031	0.978764	0.999424	0.999424	0.990861	685	tags=13%, list=12%, signal=12%	TOB1/SIAH2/MYBL1/MED13L/RBBP8/FKBP5
ILC	Baseline	BTM	intracellular transport (M147)	14	-0.197493	-0.495582	0.988184	0.999424	0.988184	0.990861	1155	tags=21%, list=21%, signal=17%	SEC63/SIRT1/CLINT1
ILC	Baseline	Hallmark	HALLMARK_TNFA_SIGNALING_VIA_NFKB	83	-0.17811	-0.660918	0.989147	0.999424	0.999424	0.990861	1496	tags=30%, list=27%, signal=22%	IER3/RELA/MCL1/BIRC2/ICAM1/TNIP1/PLEK/NFKB1/ZFP36/KLF9/GCH1/EGR1/TNFAIP3/GPR183/FOSB/ID2/CD83/FOS/NR4A1/RCAN1/MAP2K3/CFLAR/AREG/KLF6/PPP1R15A
ILC	Baseline	Hallmark	HALLMARK_G2M_CHECKPOINT	93	-0.172739	-0.650721	0.994043	0.999424	0.999424	0.990861	1983	tags=44%, list=35%, signal=29%	TOP2A/HMGA1/MCM3/SMC2/RAD23B/G3BP1/CDK4/UBE2C/WRN/ATRX/LIG3/NASP/POLA2/HNRNPU/FOXN3/PRIM2/HNRNPD/HMGN2/CHAF1A/SRSF1/LMNB1/STMN1/CKS1B/PML/TOP1/ATF5/RBL1/NCL/DR1/TMPO/RBM14/BARD1/UPF1/SLC7A1/CUL5/SMARCC1/PDS5B/KATNA1/CUL3/PURA/LBR
ILC	Baseline	Hallmark	HALLMARK_PI3K_AKT_MTOR_SIGNALING	58	-0.146462	-0.508199	0.999424	0.999424	0.999424	0.990861	1585	tags=28%, list=28%, signal=20%	ATF1/PFN1/ARF1/UBE2N/AKT1/ACTR3/CAB39/RPS6KA1/GRB2/MAPK1/IL2RG/MAPK9/MKNK2/MAP2K3/PPP1CA/TBK1
Mac_or_Mono	D28	Hallmark	HALLMARK_E2F_TARGETS	87	-0.491516	-1.75822	0.000787774	0.0779896	0.0370254	0.073802	890	tags=37%, list=15%, signal=32%	KPNA2/HMGB2/MCM7/NME1/PHF5A/MYC/CBX5/DUT/BARD1/SRSF2/NASP/ANP32E/TUBB/LIG1/PSIP1/PTTG1/TRA2B/POLE4/UBR7/ZW10/CTPS1/NOP56/HUS1/ATAD2/MCM3/SMC1A/NUP153/XPO1/SNRPB/SMC6/PCNA/CSE1L
Mac_or_Mono	D28	BTM	inositol phosphate metabolism (M129)	10	0.754091	1.76498	0.00538841	0.181347	0.143794	0.17161	313	tags=30%, list=5%, signal=29%	AVL9/PLEKHF2/PIK3C3
Mac_or_Mono	D28	BTM	E2F1 targets (Q3) (M10.0)	11	-0.743398	-1.71948	0.00785714	0.181347	0.143794	0.17161	188	tags=18%, list=3%, signal=18%	ATAD2/PCNA
Mac_or_Mono	D28	BTM	T cell surface signature (S0)	19	0.619369	1.72041	0.0082958	0.181347	0.143794	0.17161	720	tags=42%, list=12%, signal=37%	ITM2A/CD6/ANKH/CD28/SIRPG/CD3E/C12orf23/GPR171
Mac_or_Mono	D28	Hallmark	HALLMARK_HEME_METABOLISM	78	-0.430004	-1.51686	0.00978381	0.181347	0.150665	0.17161	817	tags=22%, list=13%, signal=19%	TNRC6B/HTRA2/DAAM1/PPP2R5B/RCL1/GMPS/CAT/BTG2/LPIN2/SEC14L1/ELL2/CDR2/EPB41/TCEA1/NNT/FOXJ2/BACH1
Mac_or_Mono	D28	Hallmark	HALLMARK_MYC_TARGETS_V1	120	-0.386195	-1.45037	0.0114574	0.181347	0.150665	0.17161	1502	tags=39%, list=25%, signal=30%	SLC25A3/RPS5/SSBP1/SF3A1/ERH/CUL1/SNRPA1/C1QBP/U2AF1/PABPC1/CANX/HDDC2/CCT2/KPNA2/PSMA1/PSMA7/PSMB3/TUFM/MCM7/NME1/PRPF31/MYC/DUT/GLO1/DDX18/SRSF2/UBE2E1/SMARCC1/XPOT/SRSF3/RSL1D1/NDUFAB1/LSM2/TRA2B/SNRPD1/NCBP1/SRM/STARD7/CTPS1/HSPD1/HNRNPC/NOP56/XPO1/CCT4/SNRPA/PCNA/TFDP1
Mac_or_Mono	D28	Hallmark	HALLMARK_G2M_CHECKPOINT	74	-0.427045	-1.4938	0.0128225	0.181347	0.150665	0.17161	762	tags=28%, list=13%, signal=25%	BARD1/SRSF2/SAP30/KIF20B/NASP/BCL3/SMARCC1/TGFB1/PTTG1/TRA2B/RPS6KA5/SNRPD1/CUL5/LIG3/HUS1/MCM3/SMC1A/PAFAH1B1/XPO1/TFDP1/CHMP1A
Mac_or_Mono	D28	Hallmark	HALLMARK_EPITHELIAL_MESENCHYMAL_TRANSITION	45	-0.481907	-1.54022	0.0166694	0.206284	0.156693	0.195208	1051	tags=29%, list=17%, signal=24%	MCM7/PLOD1/LGALS1/VIM/VEGFA/TPM4/JUN/VCAN/TGFB1/COLGALT1/FBN2/SNTB1/TGFBI
Mac_or_Mono	D28	Hallmark	HALLMARK_MYC_TARGETS_V2	31	-0.516666	-1.53303	0.0271501	0.298651	0.212676	0.282615	883	tags=39%, list=15%, signal=33%	MYC/RRP12/DDX18/RCL1/FARSA/TMEM97/SLC19A1/PES1/SRM/HSPD1/NOP56/RABEPK
Mac_or_Mono	D28	BTM	enriched in T cells (I) (M7.0)	45	0.410943	1.39144	0.0489475	0.48458	0.517204	0.458561	1384	tags=42%, list=23%, signal=33%	SAMD3/ITM2A/LEF1/GZMM/CD6/UBASH3A/CD28/SIRPG/CD3E/LAT/GPR171/CD7/NKG7/PRF1/GZMB/CD247/IL32/CD3G/CD3D
Mac_or_Mono	D28	BTM	leukocyte differentiation (M160)	10	-0.662607	-1.49176	0.0569472	0.492339	0.517204	0.465903	1858	tags=80%, list=31%, signal=56%	KLF13/MED1/EGR2/CD83/NAA15/NR4A2/BCL3/BTG2
Mac_or_Mono	D28	BTM	T cell differentiation (Th2) (M19)	14	0.57894	1.48747	0.0596774	0.492339	0.517204	0.465903	720	tags=43%, list=12%, signal=38%	ITM2A/UBASH3A/GRAP2/CD28/LAT/GPR171
Mac_or_Mono	D28	BTM	chaperonin mediated protein folding (I) (M204.0)	11	-0.623456	-1.44205	0.0792857	0.595307	0.58898	0.563342	654	tags=55%, list=11%, signal=49%	SSBP1/CCT2/CCT6A/HSPD1/NOP56/CCT4
Mac_or_Mono	D28	Hallmark	HALLMARK_PROTEIN_SECRETION	48	-0.411991	-1.33236	0.0843513	0.595307	0.555458	0.563342	1006	tags=25%, list=17%, signal=21%	RPS6KA3/VAMP7/AP2S1/BET1/ARFGAP3/ANP32E/COPB2/ZW10/VPS45/SNAP23/COPE/SEC31A
Mac_or_Mono	D28	Hallmark	HALLMARK_ADIPOGENESIS	94	-0.347177	-1.25762	0.094546	0.595307	0.555458	0.563342	1167	tags=28%, list=19%, signal=23%	UBC/EPHX2/COX7B/PEX14/ACADM/ITSN1/AGPAT3/LPCAT3/IFNGR1/QDPR/CD151/SLC19A1/CHCHD10/NDUFAB1/GHITM/NDUFB7/UQCRC1/ABCB8/ALDH2/CAT/APLP2/ESRRA/ACLY/TST/DNAJC15/IDH3A
Mac_or_Mono	D28	BTM	T cell activation and signaling (M5.1)	13	0.558398	1.4061	0.0962113	0.595307	0.625373	0.563342	1384	tags=54%, list=23%, signal=42%	CD52/PRKACB/CD3E/BIN2/CD247/CD3G/CD3D
Mac_or_Mono	D28	BTM	KLF12 targets network (M32.3)	11	-0.57341	-1.3263	0.143036	0.80611	0.754737	0.762826	1168	tags=27%, list=19%, signal=22%	CORO1A/LTBP3/UBE2M
Mac_or_Mono	D28	BTM	cell cycle (III) (M103)	14	-0.532878	-1.30671	0.146565	0.80611	0.754737	0.762826	494	tags=36%, list=8%, signal=33%	PTTG1/MCM3/SMC1A/PCNA/TFDP1
Mac_or_Mono	D28	BTM	cell cycle and transcription (M4.0)	90	-0.330304	-1.18794	0.159656	0.831892	0.754737	0.787223	705	tags=34%, list=12%, signal=31%	EMR2/NOD2/MYOF/GLT1D1/WHSC1/PLAUR/MS4A6A/EPB41L3/SECTM1/CENPK/RXRA/NCF2/RASSF4/PTAFR/GCA/KIF20B/TNFSF13/FCGR1A/VCAN/SLC7A7/PTTG1/PRKCD/CPVL/TFEC/ALDH2/IFI30/CSF2RA/IL13RA1/ATAD2/TGFBI/PCNA
Mac_or_Mono	D28	Hallmark	HALLMARK_ANDROGEN_RESPONSE	49	0.341106	1.17667	0.185805	0.880903	0.851348	0.833603	1071	tags=24%, list=18%, signal=20%	MAF/ACTN1/PDLIM5/INSIG1/RAB4A/ANKH/DNAJB9/UBE2I/SRP19/VAPA/INPP4B/TMEM50A
Mac_or_Mono	D28	BTM	CORO1A-DEF6 network (II) (M32.4)	10	-0.554652	-1.24872	0.205082	0.880903	0.806124	0.833603	66	tags=80%, list=1%, signal=79%	H1FX/DGKZ/MAZ/HGS/NR1H2/DEF6/CORO1A/UBE2M
Mac_or_Mono	D28	Hallmark	HALLMARK_ESTROGEN_RESPONSE_LATE	57	-0.348756	-1.16354	0.213904	0.880903	0.851348	0.833603	540	tags=16%, list=9%, signal=15%	BCL2/OLFM1/PRLR/BATF/IMPA2/IDH2/JAK2/TST/NRIP1
Mac_or_Mono	D28	BTM	extracellular matrix (II) (M2.1)	13	-0.509688	-1.22822	0.217953	0.880903	0.806124	0.833603	618	tags=31%, list=10%, signal=28%	COL6A2/TNFSF13/VCAN/TGFBI
Mac_or_Mono	D28	BTM	enriched in monocytes (II) (M11.0)	105	-0.303213	-1.11619	0.247325	0.880903	0.806124	0.833603	618	tags=15%, list=10%, signal=14%	TNFSF13/FCGR1A/SLC7A7/PRKCD/IMPA2/CPVL/TFEC/ALDH2/MARCH1/IFI30/MEGF9/CSF2RA/IL13RA1/TGFBI/PRAM1/CACNA2D3
Mac_or_Mono	D28	Hallmark	HALLMARK_DNA_REPAIR	74	-0.321952	-1.12619	0.249644	0.880903	0.851348	0.833603	1059	tags=28%, list=17%, signal=24%	ERCC5/NME1/GTF2B/TAF6/DUT/POLL/LIG1/AK3/NELFCD/CANT1/POLE4/DGCR8/MPC2/TAF13/ALYREF/UPF3B/SUPT4H1/TK2/VPS28/GTF3C5/PCNA
Mac_or_Mono	D28	BTM	double positive thymocytes (M126)	10	0.507387	1.18756	0.250112	0.880903	0.806124	0.833603	912	tags=40%, list=15%, signal=34%	UBASH3A/APBB1/CD3E/TCF4
Mac_or_Mono	D28	Hallmark	HALLMARK_MTORC1_SIGNALING	108	-0.299979	-1.10922	0.256485	0.880903	0.851348	0.833603	1541	tags=38%, list=25%, signal=29%	DDIT4/GSR/MTHFD2L/ALDOA/PSMB5/FADS2/ADIPOR2/DAPP1/CANX/GAPDH/PPP1R15A/CORO1A/CXCR4/NUFIP1/TES/SQSTM1/LTA4H/PSMC2/TPI1/HMGCR/SKAP2/PNO1/ENO1/RIT1/QDPR/TMEM97/CCT6A/ACTR3/NFKBIB/PPA1/GMPS/IFI30/ABCF2/BTG2/RAB1A/SHMT2/HSPD1/ITGB2/ACLY/STIP1/TCEA1
Mac_or_Mono	D28	BTM	platelet activation (I) (M32.0)	16	-0.462456	-1.17119	0.261144	0.880903	0.806124	0.833603	1366	tags=25%, list=22%, signal=19%	ZYX/CORO1A/TGFB1/UBE2M
Mac_or_Mono	D28	BTM	enriched in activated dendritic cells (II) (M165)	18	-0.443922	-1.16222	0.26354	0.880903	0.806124	0.833603	308	tags=17%, list=5%, signal=16%	CSF2RA/DSE/IL18
Mac_or_Mono	D28	Hallmark	HALLMARK_WNT_BETA_CATENIN_SIGNALING	18	0.420094	1.15112	0.272792	0.880903	0.851348	0.833603	466	tags=22%, list=8%, signal=21%	TP53/SKP2/LEF1/CCND2
Mac_or_Mono	D28	Hallmark	HALLMARK_REACTIVE_OXYGEN_SPECIES_PATHWAY	30	0.360446	1.1126	0.288002	0.880903	0.851348	0.833603	529	tags=23%, list=9%, signal=21%	PRDX2/SOD2/SBNO2/IPCEF1/PRDX4/GCLM/PRNP
Mac_or_Mono	D28	BTM	NK cell surface signature (S1)	18	-0.428638	-1.1222	0.302128	0.880903	0.835785	0.833603	352	tags=50%, list=6%, signal=47%	HAVCR2/GPR114/CD97/TNFSF14/PTGER2/ATP8B4/SLAMF7/NCR1/PVRIG
Mac_or_Mono	D28	Hallmark	HALLMARK_INTERFERON_ALPHA_RESPONSE	57	0.305397	1.0837	0.304359	0.880903	0.851348	0.833603	320	tags=9%, list=5%, signal=8%	TRAFD1/IFIT2/IRF1/OASL/ISG20
Mac_or_Mono	D28	BTM	Resting dendritic cell surface signature (S10)	21	-0.411716	-1.11753	0.305383	0.880903	0.835785	0.833603	1012	tags=33%, list=17%, signal=28%	ATP1B1/ADAM9/HLA-DMA/IFNGR1/CD151/TMEM144/CLEC10A
Mac_or_Mono	D28	Hallmark	HALLMARK_INTERFERON_GAMMA_RESPONSE	116	0.257188	1.03383	0.364798	0.880903	0.851348	0.833603	1239	tags=23%, list=20%, signal=19%	TRAFD1/IFIT2/CASP7/VAMP5/IRF1/OASL/SOD2/RNF213/ISG20/RAPGEF6/IL2RB/TOR1B/CXCL10/TNFSF10/MT2A/TNFAIP6/MX1/UBE2L6/LCP2/RIPK1/UPP1/EIF2AK2/CMTR1/PIM1/HLA-B/CD38/PSME1
Mac_or_Mono	D28	BTM	CORO1A-DEF6 network (I) (M32.2)	14	-0.440472	-1.08011	0.364824	0.880903	0.847762	0.833603	1307	tags=36%, list=21%, signal=28%	STXBP2/TECR/CORO1A/TGFB1/UBE2M
Mac_or_Mono	D28	BTM	enriched in NK cells (I) (M7.2)	30	0.339467	1.04784	0.369303	0.880903	0.847762	0.833603	1204	tags=30%, list=20%, signal=24%	SAMD3/GZMM/IL2RB/KLRF1/NKG7/PRF1/CLIC3/GZMB/CD247
Mac_or_Mono	D28	Hallmark	HALLMARK_PEROXISOME	49	-0.324722	-1.0527	0.371141	0.880903	0.851348	0.833603	1121	tags=27%, list=18%, signal=22%	EPHX2/PEX14/ITGB1BP1/ABCC5/GNPAT/HSD17B4/SMARCC1/CAT/IDH2/CTPS1/ACAA1/BCL10/CLN8
Mac_or_Mono	D28	BTM	nuclear pore complex (M106.0)	12	-0.457159	-1.07802	0.374464	0.880903	0.847762	0.833603	910	tags=25%, list=15%, signal=21%	NUP133/NUP43/XPO1
Mac_or_Mono	D28	BTM	putative targets of PAX3 (M89.0)	11	0.445584	1.071	0.374972	0.880903	0.847762	0.833603	225	tags=18%, list=4%, signal=18%	PLK2/EGR1
Mac_or_Mono	D28	Hallmark	HALLMARK_APICAL_JUNCTION	53	0.296152	1.0385	0.382929	0.880903	0.851348	0.833603	1282	tags=34%, list=21%, signal=27%	ACTN1/CRAT/PKD1/INSIG1/SHC1/GAMT/TAOK2/NF2/AKT3/YWHAH/LIMA1/TUBG1/RHOF/RAC2/TSPAN4/PIK3CB/SRC/B4GALT1
Mac_or_Mono	D28	BTM	enriched in antigen presentation (II) (M95.0)	14	-0.429162	-1.05238	0.397492	0.880903	0.851801	0.833603	1347	tags=36%, list=22%, signal=28%	PLEK/ITGA4/GIMAP6/HLA-DMA/ITGB2
Mac_or_Mono	D28	Hallmark	HALLMARK_UNFOLDED_PROTEIN_RESPONSE	63	-0.302746	-1.02992	0.403109	0.880903	0.851348	0.833603	1072	tags=33%, list=18%, signal=28%	EDC4/PARN/GEMIN4/YIF1A/ATF4/EIF4A2/LSM4/EEF2/DDX10/YWHAZ/XPOT/VEGFA/BANF1/ATF6/DCP2/NOP56/ZBTB17/TATDN2/NFYA/EXOSC10/SEC31A
Mac_or_Mono	D28	BTM	golgi membrane (II) (M237)	10	0.446413	1.04485	0.40952	0.880903	0.851801	0.833603	1246	tags=50%, list=20%, signal=40%	PAQR3/GALNT7/SLC35A3/RAB33B/SLC35B3
Mac_or_Mono	D28	Hallmark	HALLMARK_APICAL_SURFACE	13	0.409009	1.02992	0.415844	0.880903	0.851348	0.833603	1451	tags=38%, list=24%, signal=29%	CROCC/IL2RB/APP/B4GALT1/AKAP7
Mac_or_Mono	D28	Hallmark	HALLMARK_KRAS_SIGNALING_DN	26	0.336796	1.00914	0.430193	0.880903	0.851348	0.833603	1126	tags=35%, list=19%, signal=28%	SLC16A7/SNN/GAMT/LFNG/CAMK1D/SKIL/MX1/CDKAL1/CHST2
Mac_or_Mono	D28	Hallmark	HALLMARK_OXIDATIVE_PHOSPHORYLATION	115	-0.270426	-1.01027	0.432449	0.880903	0.851348	0.833603	1146	tags=21%, list=19%, signal=17%	CYB5R3/FXN/NQO2/COX7B/ATP1B1/ACADM/HTRA2/NDUFS6/COX6B1/NDUFB5/NDUFAB1/NDUFB7/UQCRC1/NDUFB2/COX10/SLC25A12/NDUFS2/NDUFS4/IDH2/UQCRFS1/ACAA1/NNT/CYB5A/IDH3A
Mac_or_Mono	D28	BTM	mitochondrial cluster (M235)	13	0.40086	1.00941	0.439265	0.880903	0.87853	0.833603	1112	tags=38%, list=18%, signal=32%	SMARCAL1/TCHP/ALG8/ALDH6A1/DNAJA3
Mac_or_Mono	D28	Hallmark	HALLMARK_IL6_JAK_STAT3_SIGNALING	43	-0.318672	-1.00763	0.442568	0.880903	0.851348	0.833603	715	tags=28%, list=12%, signal=25%	ITGA4/IL17RA/MYD88/IFNGR1/JUN/IFNAR1/STAT2/TGFB1/CBL/TYK2/CSF2RA/IL13RA1
Mac_or_Mono	D28	Hallmark	HALLMARK_ESTROGEN_RESPONSE_EARLY	59	-0.299587	-1.00485	0.447116	0.880903	0.851348	0.833603	1005	tags=17%, list=17%, signal=14%	CISH/MYC/KLF10/RRP12/BCL2/RASGRP1/OLFM1/CANT1/JAK2/NRIP1
Mac_or_Mono	D28	BTM	regulation of signal transduction (M3)	19	0.351226	0.975596	0.482105	0.880903	0.896234	0.833603	878	tags=26%, list=14%, signal=23%	UBASH3A/FOXO1/HMOX1/CD3E/S100A12
Mac_or_Mono	D28	Hallmark	HALLMARK_ALLOGRAFT_REJECTION	94	-0.272513	-0.987155	0.486795	0.880903	0.851348	0.833603	757	tags=15%, list=12%, signal=13%	HLA-DMA/IFNGR1/BCL3/GPR65/IFNAR2/TGFB1/SIT1/WAS/EIF3A/ITGB2/NCR1/BCL10/JAK2/IL18
Mac_or_Mono	D28	Hallmark	HALLMARK_FATTY_ACID_METABOLISM	69	0.265994	0.983355	0.48876	0.880903	0.851348	0.833603	1326	tags=26%, list=22%, signal=21%	CRAT/OSTC/ETFDH/ALDH3A2/CRYZ/RDH11/SDHA/ACSS1/YWHAH/GPD2/D2HGDH/UBE2L6/HADHB/ALDH9A1/PSME1/BLVRA/PRDX6/HMGCL
Mac_or_Mono	D28	BTM	B cell surface signature (S2)	16	-0.385708	-0.976824	0.488768	0.880903	0.896234	0.833603	1077	tags=50%, list=18%, signal=41%	CD37/HLA-DOA/MS4A1/ADAM28/HLA-DMA/PLD4/LY9/ITM2C
Mac_or_Mono	D28	BTM	cell cycle (I) (M4.1)	13	-0.401813	-0.96827	0.499823	0.880903	0.896234	0.833603	705	tags=23%, list=12%, signal=20%	KIF20B/PTTG1/PCNA
Mac_or_Mono	D28	Hallmark	HALLMARK_INFLAMMATORY_RESPONSE	74	-0.279673	-0.978296	0.499921	0.880903	0.851348	0.833603	691	tags=15%, list=11%, signal=13%	SCARF1/IFNAR1/RASGRP1/SLAMF1/KCNA3/BTG2/IL7R/GPR183/AHR/SGMS2/IL18
Mac_or_Mono	D28	Hallmark	HALLMARK_TNFA_SIGNALING_VIA_NFKB	91	0.250968	0.974735	0.507186	0.880903	0.851348	0.833603	641	tags=14%, list=11%, signal=13%	IFIT2/PLK2/IRF1/SOD2/PDLIM5/EGR1/SNN/PFKFB3/ZC3H12A/CFLAR/CXCL10/BCL2A1/NR4A3
Mac_or_Mono	D28	Hallmark	HALLMARK_APOPTOSIS	73	-0.272731	-0.950998	0.556386	0.922452	0.872357	0.872921	318	tags=10%, list=5%, signal=9%	MCL1/BTG2/PLCB2/PPP3R1/BCL10/IL18/MADD
Mac_or_Mono	D28	Hallmark	HALLMARK_UV_RESPONSE_UP	69	-0.274282	-0.945885	0.556824	0.922452	0.872357	0.872921	879	tags=19%, list=14%, signal=16%	SQSTM1/PPP1R2/CREG1/AP2S1/RASGRP1/OLFM1/PRKCD/CXCL2/MGAT1/BTG2/STIP1/ACAA1/TST
Mac_or_Mono	D28	BTM	respiratory electron transport chain (mitochondrion) (M219)	12	-0.387552	-0.913883	0.576786	0.922452	0.92751	0.872921	1419	tags=58%, list=23%, signal=45%	COX5A/COX5B/UQCRB/COX7B/COX6B1/UQCRC1/UQCRFS1
Mac_or_Mono	D28	Hallmark	HALLMARK_MYOGENESIS	42	0.274255	0.919271	0.597664	0.922452	0.878508	0.872921	1097	tags=21%, list=18%, signal=18%	ABLIM1/CRAT/CLU/PRNP/CHRNB1/CKB/APP/NCAM1/TNNI2
Mac_or_Mono	D28	BTM	enriched in myeloid cells and monocytes (M81)	12	0.361636	0.892384	0.600273	0.922452	0.92751	0.872921	336	tags=17%, list=6%, signal=16%	ACTN1/CLU
Mac_or_Mono	D28	BTM	innate antiviral response (M150)	10	0.37976	0.888845	0.607319	0.922452	0.92751	0.872921	1799	tags=50%, list=30%, signal=35%	OASL/SP100/EIF2AK2/RSAD2/IRF7
Mac_or_Mono	D28	BTM	Monocyte surface signature (S4)	51	-0.27887	-0.910693	0.611367	0.922452	0.92751	0.872921	2120	tags=45%, list=35%, signal=30%	SLC40A1/GLIPR1/CD302/VSTM1/STEAP4/VNN2/AGTRAP/FCER1A/TLR4/LRP1/EMR2/LTBR/MS4A6A/MFSD1/FCAR/TMEM55A/PTAFR/TLR5/TMTC2/AMICA1/SLC7A7/MCTP1/KCNQ1
Mac_or_Mono	D28	Hallmark	HALLMARK_MITOTIC_SPINDLE	91	-0.256805	-0.925102	0.614348	0.922452	0.878508	0.872921	430	tags=16%, list=7%, signal=16%	ALMS1/ITSN1/CEP57/PREX1/KIF20B/MID1IP1/CDC42EP2/ARHGAP5/ARF6/TUBGCP6/RASA1/SMC1A/EPB41/PAFAH1B1/MYO1E
Mac_or_Mono	D28	BTM	spliceosome (M250)	10	0.376432	0.881055	0.618096	0.922452	0.92751	0.872921	145	tags=20%, list=2%, signal=20%	SNRPG/SNRPE
Mac_or_Mono	D28	BTM	chemokines and inflammatory molecules in myeloid cells (M86.0)	12	-0.373265	-0.880193	0.624286	0.922452	0.92751	0.872921	484	tags=33%, list=8%, signal=31%	NFKBIA/DUSP1/CXCL2/SLAMF7
Mac_or_Mono	D28	Hallmark	HALLMARK_XENOBIOTIC_METABOLISM	76	0.244755	0.920794	0.63691	0.925237	0.878508	0.875557	926	tags=22%, list=15%, signal=19%	BCAT1/ETFDH/HACL1/MAN1A1/PDLIM5/PTGES3/DDAH2/CNDP2/CES1/PMM1/HMOX1/GART/ABCD2/PGD/PEMT/MT2A/ACOX3
Mac_or_Mono	D28	Hallmark	HALLMARK_IL2_STAT5_SIGNALING	86	-0.25401	-0.908197	0.650621	0.925237	0.878508	0.875557	1005	tags=19%, list=17%, signal=16%	CISH/CTSZ/MYC/RRAGD/PRKCH/EOMES/IFNGR1/BCL2/GPR65/ANXA4/BATF/NCOA3/AHR/AHNAK/SWAP70/MYO1E
Mac_or_Mono	D28	Hallmark	HALLMARK_P53_PATHWAY	89	0.236747	0.916423	0.654208	0.925237	0.878508	0.875557	686	tags=13%, list=11%, signal=12%	TRAFD1/PLK2/TP53/BAK1/NOL8/TSPYL2/ADA/CCND2/RALGDS/PMM1/HMOX1/RAD9A
Mac_or_Mono	D28	BTM	T cell activation (I) (M7.1)	40	0.265355	0.878791	0.672131	0.93663	0.957342	0.886338	756	tags=20%, list=12%, signal=18%	IKZF1/LEF1/CD5/CD28/SIRPG/CD3E/RHOH/CD7
Mac_or_Mono	D28	BTM	T cell activation (III) (M7.4)	10	0.359145	0.840593	0.681185	0.93663	0.957342	0.886338	828	tags=20%, list=14%, signal=17%	LEF1/ATP8B2
Mac_or_Mono	D28	Hallmark	HALLMARK_TGF_BETA_SIGNALING	26	0.284528	0.852528	0.694686	0.938279	0.899394	0.887898	1279	tags=31%, list=21%, signal=24%	MAP3K7/CDKN1C/XIAP/SKI/SKIL/TRIM33/PPP1CA/UBE2D3
Mac_or_Mono	D28	BTM	enriched in NK cells (II) (M61.0)	12	0.334316	0.824968	0.70134	0.938279	0.959728	0.887898	1204	tags=42%, list=20%, signal=33%	IL2RB/KLRF1/CD7/NKG7/CD247
Mac_or_Mono	D28	Hallmark	HALLMARK_NOTCH_SIGNALING	10	0.345209	0.807977	0.72317	0.954585	0.899394	0.903328	512	tags=20%, list=8%, signal=18%	TCF7L2/LFNG
Mac_or_Mono	D28	Hallmark	HALLMARK_CHOLESTEROL_HOMEOSTASIS	32	0.267936	0.840004	0.732989	0.954815	0.899394	0.903547	336	tags=9%, list=6%, signal=9%	SQLE/FBXO6/CLU
Mac_or_Mono	D28	Hallmark	HALLMARK_GLYCOLYSIS	77	0.232072	0.874796	0.746305	0.956294	0.899394	0.904946	1306	tags=29%, list=21%, signal=23%	PMM2/GFPT1/ISG20/GALK1/AKR1A1/QSOX1/HSPA5/GYS1/HAX1/SRD5A3/PRPS1/SLC35A3/MED24/PYGL/PSMC4/MPI/ALDH9A1/CHST2/GUSB/SOD1/B4GALT1/PAXIP1
Mac_or_Mono	D28	BTM	cell adhesion (GO) (M117)	17	-0.30944	-0.797955	0.753444	0.956294	0.986407	0.904946	1464	tags=41%, list=24%, signal=31%	CXCR3/PLEK/CD96/CORO1A/ADAM9/BCL2/LY9
Mac_or_Mono	D28	BTM	T cell activation (II) (M7.3)	20	0.278951	0.784964	0.779721	0.967902	0.986407	0.91593	1551	tags=45%, list=25%, signal=34%	SIRPG/CD3E/GPR171/NKG7/CD247/CD3G/PTPN7/CD3D/PTPRCAP
Mac_or_Mono	D28	BTM	respiratory electron transport chain (mitochondrion) (M238)	12	-0.322904	-0.761438	0.782143	0.967902	0.986407	0.91593	1015	tags=25%, list=17%, signal=21%	NDUFA11/NDUFB2/NDUFS4
Mac_or_Mono	D28	Hallmark	HALLMARK_KRAS_SIGNALING_UP	57	0.227806	0.808367	0.852519	0.986711	0.984447	0.93373	582	tags=9%, list=10%, signal=8%	AVL9/IKZF1/CCND2/ANKH/CXCL10
Mac_or_Mono	D28	BTM	immune activation - generic cluster (M37.0)	126	-0.216967	-0.822351	0.855723	0.986711	0.986407	0.93373	441	tags=8%, list=7%, signal=8%	IMPA2/VNN1/MARCH1/MEGF9/MCM3/MCTP1/PRAM1/SAMHD1/CSE1L/CACNA2D3
Mac_or_Mono	D28	BTM	enriched in monocytes (surface) (M118.1)	10	-0.303981	-0.684367	0.862858	0.986711	0.986407	0.93373	176	tags=50%, list=3%, signal=49%	TMEM176B/CD4/STEAP4/LTBR/MCTP1
Mac_or_Mono	D28	Hallmark	HALLMARK_BILE_ACID_METABOLISM	38	-0.240838	-0.744306	0.875148	0.986711	0.984447	0.93373	1520	tags=37%, list=25%, signal=28%	SLC23A2/ACSL1/RXRA/FADS2/ABCA2/CYP27A1/EPHX2/PAOX/GNPAT/ABCA5/HSD17B4/PEX19/CAT/IDH2
Mac_or_Mono	D28	BTM	regulation of antigen presentation and immune response (M5.0)	45	0.225369	0.763092	0.887649	0.986711	0.986407	0.93373	1401	tags=27%, list=23%, signal=21%	BTK/UBASH3A/GRAP2/RPS6KA1/LIME1/CD3E/FYN/LCP2/CD247/CD3G/CD3D/DUSP6
Mac_or_Mono	D28	BTM	TLR and inflammatory signaling (M16)	21	0.245632	0.698162	0.89301	0.986711	0.986407	0.93373	1975	tags=43%, list=32%, signal=29%	LILRA6/NPL/BST1/CSF3R/PADI4/FCGR1B/LILRB2/FPR1/LILRB3
Mac_or_Mono	D28	BTM	enriched in neutrophils (I) (M37.1)	19	0.246251	0.684009	0.897132	0.986711	0.986407	0.93373	1980	tags=53%, list=33%, signal=36%	FCGR2A/FFAR2/PYGL/NLRP12/CSF3R/FCGR3A/FPR1/TNFRSF10C/G0S2/CMTM2
Mac_or_Mono	D28	BTM	DC surface signature (S5)	20	-0.249707	-0.66991	0.913013	0.986711	0.986407	0.93373	1012	tags=25%, list=17%, signal=21%	ATP1B1/AGPAT3/ADAM9/CD58/CD151
Mac_or_Mono	D28	Hallmark	HALLMARK_PI3K_AKT_MTOR_SIGNALING	55	0.214555	0.757398	0.913449	0.986711	0.984447	0.93373	1627	tags=36%, list=27%, signal=27%	PDK1/MAPKAP1/HSP90B1/MAP3K7/RPS6KA1/PRKAR2A/CDKN1B/SMAD2/CALR/PPP1CA/SLA/RIPK1/ACACA/UBE2D3/ARHGDIA/PIN1/IRAK4/MAP2K6/VAV3/CDKN1A
Mac_or_Mono	D28	Hallmark	HALLMARK_COAGULATION	31	-0.229234	-0.680173	0.929174	0.986711	0.984447	0.93373	1050	tags=32%, list=17%, signal=27%	CRIP2/CAPN2/LRP1/PLEK/RAC1/LTA4H/ADAM9/PREP/ARF4/WDR1
Mac_or_Mono	D28	Hallmark	HALLMARK_SPERMATOGENESIS	28	0.224788	0.684406	0.929498	0.986711	0.984447	0.93373	1072	tags=25%, list=18%, signal=21%	MAST2/NF2/PRKAR2A/POMC/CSNK2A2/AGFG1/TOPBP1
Mac_or_Mono	D28	Hallmark	HALLMARK_UV_RESPONSE_DN	48	-0.214744	-0.694474	0.942555	0.986711	0.984447	0.93373	1037	tags=19%, list=17%, signal=16%	PEX14/PIAS3/MYC/ANXA4/DBP/MIOS/ANXA2/CELF2/MAP2K5
Mac_or_Mono	D28	BTM	enriched in monocytes (IV) (M118.0)	31	-0.222836	-0.661191	0.943002	0.986711	0.986407	0.93373	1684	tags=26%, list=28%, signal=19%	BCL6/LTBR/ACSL1/NAIP/AMICA1/HHEX/VNN1/SAMHD1
Mac_or_Mono	D28	BTM	blood coagulation (M11.1)	11	0.243516	0.585314	0.94799	0.986711	0.986407	0.93373	676	tags=18%, list=11%, signal=16%	DOK2/P2RX1
Mac_or_Mono	D28	BTM	antiviral IFN signature (M75)	13	0.225724	0.568396	0.963949	0.986711	0.986407	0.93373	1799	tags=46%, list=30%, signal=33%	C1QB/CXCL10/DDX60/CARD9/RSAD2/IRF7
Mac_or_Mono	D28	Hallmark	HALLMARK_HYPOXIA	78	-0.196165	-0.691979	0.96986	0.986711	0.986711	0.93373	1656	tags=32%, list=27%, signal=24%	PFKP/NAGK/DDIT4/PLAUR/EXT1/ALDOA/XPNPEP1/NDST2/BTG1/GAPDH/PPP1R15A/CXCR4/RBPJ/VHL/TES/TPST2/RRAGD/TPI1/ENO1/SAP30/BCL2/VEGFA/JUN/ANXA2/TGFBI
Mac_or_Mono	D28	BTM	small GTPase mediated signal transduction (M215)	10	-0.236416	-0.532256	0.972067	0.986711	0.986407	0.93373	1102	tags=60%, list=18%, signal=49%	ARHGAP4/FGD3/TAGAP/ARHGAP9/ARHGAP15/VAV1
Mac_or_Mono	D28	BTM	myeloid cell enriched receptors and transporters (M4.3)	17	0.185921	0.503573	0.986407	0.986711	0.986407	0.93373	514	tags=12%, list=8%, signal=11%	SLC15A3/LILRA1
Mac_or_Mono	D28	Hallmark	HALLMARK_COMPLEMENT	89	0.18196	0.704348	0.986711	0.986711	0.986711	0.93373	1183	tags=20%, list=19%, signal=17%	CASP7/GNGT2/IRF1/CLU/USP15/C1QA/HSPA5/RABIF/GPD2/CTSC/S100A12/L3MBTL4/FYN/LCP2/PLA2G7/FDX1/GZMB/PIM1
Mac_or_Mono	D1	Hallmark	HALLMARK_INTERFERON_GAMMA_RESPONSE	116	0.633272	2.45302	0.000169549	0.00617284	0.00417555	0.00511942	851	tags=42%, list=14%, signal=37%	TAP1/PSME1/PSME2/B2M/FCGR1A/GZMA/APOL6/STAT1/UPP1/VAMP5/IRF1/SAMD9L/NOD1/ADAR/TNFSF10/BPGM/DDX60/LY6E/TDRD7/ISG20/CCL5/CASP3/UBE2L6/RNF213/STAT3/HLA-A/HLA-B/EIF2AK2/EIF4E3/PIM1/IFIT2/ARID5B/XAF1/SERPING1/LGALS3BP/FAS/HELZ2/CXCL10/IRF7/RBCK1/IFI35/STAT2/PELI1/NLRC5/SPPL2A/CMTR1/MT2A/ISG15/IRF2
Mac_or_Mono	D1	Hallmark	HALLMARK_INTERFERON_ALPHA_RESPONSE	57	0.676551	2.33494	0.000177683	0.00617284	0.00417555	0.00511942	851	tags=44%, list=14%, signal=38%	TAP1/PSME1/PSME2/B2M/IRF1/SAMD9L/ADAR/GBP2/DDX60/LY6E/TDRD7/ISG20/UBE2L6/EIF2AK2/IFIT2/LGALS3BP/HELZ2/CXCL10/IRF7/IFI35/STAT2/IFITM1/CMTR1/ISG15/IRF2
Mac_or_Mono	D1	BTM	T cell activation (II) (M7.3)	20	0.712267	1.96103	0.000187056	0.00617284	0.00946143	0.00511942	731	tags=45%, list=12%, signal=40%	TIGIT/GZMA/NKG7/CCL5/ICOS/CD3G/PTPRCAP/CD3D/LCK
Mac_or_Mono	D1	BTM	T cell activation (I) (M7.1)	40	0.578232	1.86338	0.000536961	0.0108079	0.00946143	0.00896346	1675	tags=60%, list=28%, signal=44%	TIGIT/CD8A/LEF1/IKZF1/CCL5/RHOH/ICOS/CD3G/CD3D/CD5/TXK/CD8B/LCK/PTPN22/EOMES/IL21R/PRKCQ/CAMK4/GATA3/PRKCH/CD3E/CD247/RASGRP1/CD27
Mac_or_Mono	D1	BTM	enriched in NK cells (I) (M7.2)	30	0.603681	1.83389	0.000545852	0.0108079	0.00946143	0.00896346	1380	tags=63%, list=23%, signal=49%	GZMA/GPR56/NKG7/CST7/CCL5/GZMM/CTSW/PRF1/SH2D2A/TGFBR3/CLIC3/GZMB/EOMES/IL2RB/KLRF1/KLRD1/PRKCQ/SAMD3/PRKCH
Mac_or_Mono	D1	Hallmark	HALLMARK_ALLOGRAFT_REJECTION	94	0.435736	1.63809	0.00103645	0.0151965	0.0162377	0.0126031	859	tags=29%, list=14%, signal=25%	TAP1/B2M/CD8A/GZMA/STAT1/ABI1/IL2RG/GBP2/CCL5/HLA-A/CD3G/TRAF2/CD3D/PTPRC/HLA-E/PRF1/FAS/IRF7/CD8B/ETS1/HLA-DOA/LCK/SOCS5/BCL3/UBE2D1/CCL4/GZMB
Mac_or_Mono	D1	BTM	enriched in T cells (I) (M7.0)	45	0.558317	1.84052	0.0010745	0.0151965	0.0139685	0.0126031	1605	tags=60%, list=26%, signal=45%	TIGIT/GZMA/NKG7/LEF1/CCL5/ICOS/CD3G/GZMM/PTPRCAP/CD3D/PRF1/ETS1/LCK/GZMB/EOMES/UBASH3A/PRKCQ/SAMD3/LAT/GATA3/IL32/PRKCH/GPR171/CD3E/CD247/GZMK/RASGRP1
Mac_or_Mono	D1	BTM	enriched in myeloid cells and monocytes (M81)	12	-0.746996	-1.83462	0.00165975	0.0205394	0.0172614	0.0170343	624	tags=42%, list=10%, signal=37%	SPARC/CLU/HHEX/THBS1/ACTN1
Mac_or_Mono	D1	BTM	innate antiviral response (M150)	10	0.75576	1.72477	0.00600194	0.0602294	0.043499	0.0499511	584	tags=40%, list=10%, signal=36%	TAP1/SP100/EIF2AK2/IRF7
Mac_or_Mono	D1	BTM	extracellular matrix (II) (M2.1)	13	-0.697727	-1.75398	0.00643821	0.0602294	0.043499	0.0499511	807	tags=31%, list=13%, signal=27%	TNFSF13/SPARC/ENTPD1/TGFBI
Mac_or_Mono	D1	BTM	enriched in monocytes (II) (M11.0)	105	-0.380976	-1.51556	0.00669216	0.0602294	0.043499	0.0499511	1271	tags=31%, list=21%, signal=25%	VNN2/DMXL2/CSF3R/RASSF4/PADI2/LRP1/ALDH2/S100A11/PILRA/TNS3/C5AR1/PYGL/RBP7/ANPEP/GCA/TNFSF13/KCNE3/TMEM176A/EMR2/IFI30/CRISPLD2/CSTA/PLBD1/MS4A4A/IL13RA1/GAS2L1/KLF4/LILRB3/TLR5/CD302/NRGN/SLC11A1/TGFBI
Mac_or_Mono	D1	BTM	Monocyte surface signature (S4)	51	-0.451599	-1.58829	0.00955414	0.0788217	0.0552017	0.0653704	1347	tags=51%, list=22%, signal=40%	PTAFR/FCAR/FCER1A/ASGR1/PYCARD/LTBR/ASGR2/MS4A6A/AGTRAP/EMR1/VNN2/CSF3R/LRP1/GLIPR1/C5AR1/KCNE3/EMR2/ABCA1/AMICA1/P2RX1/CD4/LILRB3/TLR5/CD302/STEAP4/SLC11A1
Mac_or_Mono	D1	BTM	enriched in neutrophils (I) (M37.1)	19	-0.594013	-1.65413	0.0165342	0.125915	0.0859781	0.104427	1287	tags=53%, list=21%, signal=42%	TNFRSF10C/VNN2/CSF3R/CMTM2/C5AR1/PYGL/ST6GALNAC2/DGAT2/RNF24/STEAP4
Mac_or_Mono	D1	Hallmark	HALLMARK_EPITHELIAL_MESENCHYMAL_TRANSITION	45	-0.442577	-1.51613	0.0192395	0.136051	0.220272	0.112833	1186	tags=33%, list=19%, signal=27%	FUCA1/LRP1/GLIPR1/NOTCH2/TNFAIP3/QSOX1/ANPEP/SPARC/FBN2/COLGALT1/LGALS1/JUN/VIM/TGFBI/THBS1
Mac_or_Mono	D1	Hallmark	HALLMARK_MYC_TARGETS_V2	31	0.499706	1.52913	0.0234332	0.154659	0.220272	0.128266	727	tags=39%, list=12%, signal=34%	RABEPK/TBRG4/UNG/WDR74/LAS1L/GNL3/MPHOSPH10/FARSA/CBX3/MYC/DCTPP1/RCL1
Mac_or_Mono	D1	BTM	enriched in monocytes (IV) (M118.0)	31	-0.48531	-1.52608	0.0264621	0.163734	0.118829	0.135792	1409	tags=45%, list=23%, signal=35%	NAIP/LY96/EMR1/HAL/CARD9/TMEM176B/PADI4/AMICA1/HHEX/CD4/VNN1/RNASE6/LGALS3/STEAP4
Mac_or_Mono	D1	BTM	antiviral IFN signature (M75)	13	0.63554	1.56939	0.0285329	0.166162	0.118829	0.137806	827	tags=46%, list=14%, signal=40%	DDX60/HERC5/SERPING1/CXCL10/IRF7/BCL3
Mac_or_Mono	D1	BTM	leukocyte differentiation (M160)	10	-0.678917	-1.57828	0.0303907	0.166698	0.118829	0.13825	1239	tags=70%, list=20%, signal=56%	EGR2/NR4A2/CD83/NAA15/KLF13/KLF6/BTG2
Mac_or_Mono	D1	BTM	T cell surface signature (S0)	19	0.564242	1.53561	0.0319925	0.166698	0.118829	0.13825	2053	tags=74%, list=34%, signal=49%	ICOS/CD3G/ANKH/PTPRCAP/SLC37A3/LAG3/GPR171/CD3E/CLEC2D/ITM2A/SIT1/LRRN3/CD6/FLT3LG
Mac_or_Mono	D1	Hallmark	HALLMARK_E2F_TARGETS	87	0.367451	1.36337	0.0419141	0.207475	0.328327	0.172068	1015	tags=29%, list=17%, signal=24%	ANP32E/TUBG1/POP7/DCK/TBRG4/UNG/UBR7/TFRC/DEK/CTPS1/POLA2/PPP1R8/MYC/DCTPP1/XRCC6/RAN/CDC25B/NCAPD2/MCM3/RAD21/RANBP1/NBN/BARD1/MTHFD2/PCNA
Mac_or_Mono	D1	Hallmark	HALLMARK_COAGULATION	31	-0.458356	-1.44133	0.0491439	0.226525	0.329966	0.187867	1280	tags=39%, list=21%, signal=31%	KLF7/LRP1/RAC1/PLEK/C1QA/SPARC/CLU/ADAM9/DPP4/LTA4H/PF4/THBS1
Mac_or_Mono	D1	BTM	T cell activation (III) (M7.4)	10	0.658745	1.50337	0.0503388	0.226525	0.174508	0.187867	1605	tags=70%, list=26%, signal=52%	LEF1/ETS1/LCK/PRKCQ/CAMK4/ATP8B2/RASGRP1
Mac_or_Mono	D1	Hallmark	HALLMARK_P53_PATHWAY	89	-0.335645	-1.30388	0.0572904	0.246598	0.336581	0.204515	1016	tags=28%, list=17%, signal=24%	DDIT4/ST14/DNTTIP2/MKNK2/WWP1/EPS8L2/TOB1/RPL18/KIF13B/IFI30/EPHX1/TSC22D1/HMOX1/RCHY1/APP/S100A10/APAF1/KLF4/SOCS1/JUN/PPP1R15A/SLC3A2/SPHK1/DEF6/BTG2
Mac_or_Mono	D1	BTM	putative targets of PAX3 (M89.0)	11	-0.61498	-1.46801	0.0671626	0.277046	0.218279	0.229767	1315	tags=45%, list=22%, signal=36%	EGR1/EGR2/NR4A2/CD83/IL8
Mac_or_Mono	D1	BTM	TLR and inflammatory signaling (M16)	21	-0.490624	-1.40314	0.0807252	0.314922	0.238931	0.261179	1359	tags=57%, list=22%, signal=45%	WDFY3/LILRA6/LY96/CSF3R/TLR7/PILRA/C5AR1/ANPEP/NPL/PADI4/LILRB3/TLR5
Mac_or_Mono	D1	BTM	cell cycle (I) (M4.1)	13	0.574388	1.41838	0.0827068	0.314922	0.238931	0.261179	1254	tags=46%, list=21%, signal=37%	TUBG1/DTYMK/POLA2/RANBP1/PCNA/PTTG1
Mac_or_Mono	D1	BTM	enriched in NK cells (II) (M61.0)	12	0.582734	1.40825	0.0910845	0.320836	0.241632	0.266084	1210	tags=50%, list=20%, signal=40%	GPR56/NKG7/TGFBR3/KIR2DL2/IL2RB/KLRF1
Mac_or_Mono	D1	BTM	enriched in activated dendritic cells (II) (M165)	18	0.511156	1.37263	0.0929354	0.320836	0.241632	0.266084	500	tags=22%, list=8%, signal=20%	HERC5/DOCK4/IFIT2/SERPING1
Mac_or_Mono	D1	Hallmark	HALLMARK_APOPTOSIS	73	0.350601	1.26374	0.0939823	0.320836	0.47299	0.266084	1062	tags=30%, list=17%, signal=25%	TAP1/IRF1/CFLAR/PMAIP1/TNFSF10/LEF1/ISG20/CASP3/ANKH/HSPB1/PRF1/DPYD/FAS/BTG3/ANXA1/TGFBR3/XIAP/CDC25B/CCND2/GCH1/BCL2L11/CASP7
Mac_or_Mono	D1	Hallmark	HALLMARK_ANDROGEN_RESPONSE	49	-0.368125	-1.28433	0.100636	0.332099	0.47299	0.275425	613	tags=20%, list=10%, signal=19%	GNAI3/RRP12/TSC22D1/RAB4A/HMGCR/SMS/FADS1/CDC14B/STEAP4/ACTN1
Mac_or_Mono	D1	BTM	T cell activation and signaling (M5.1)	13	0.553908	1.3678	0.110661	0.350155	0.274018	0.290399	731	tags=38%, list=12%, signal=34%	IL2RG/CD3G/CD3D/PTPRC/LCK
Mac_or_Mono	D1	Hallmark	HALLMARK_COMPLEMENT	89	0.329974	1.22894	0.113181	0.350155	0.483593	0.290399	1606	tags=39%, list=26%, signal=29%	GZMA/HSPA5/IRF1/FYN/CALM1/CCL5/CASP3/DOCK4/L3MBTL4/PIM1/GNGT2/SERPING1/IRF7/DUSP5/USP8/LCK/IRF2/GZMB/SIRT6/DYRK2/CASP7/USP15/RAF1/KIF2A/CTSL/GNG2/GATA3/BRPF3/ANG/GZMK/PLSCR1/APOBEC3F/JAK2/RASGRP1/DUSP6
Mac_or_Mono	D1	BTM	regulation of signal transduction (M3)	19	-0.471685	-1.31348	0.121537	0.364612	0.28727	0.30239	1137	tags=32%, list=19%, signal=26%	LRP1/C5AR1/HMOX1/ENG/KLF4/TLR5
Mac_or_Mono	D1	Hallmark	HALLMARK_NOTCH_SIGNALING	10	0.588172	1.34231	0.133979	0.390114	0.522418	0.32354	631	tags=30%, list=10%, signal=27%	CUL1/DTX2/NOTCH1
Mac_or_Mono	D1	BTM	blood coagulation (M11.1)	11	-0.550054	-1.31303	0.145071	0.39502	0.318035	0.327608	570	tags=36%, list=9%, signal=33%	CD36/FCER1G/AMICA1/P2RX1
Mac_or_Mono	D1	BTM	enriched in monocytes (surface) (M118.1)	10	-0.565796	-1.31531	0.146785	0.39502	0.318035	0.327608	1347	tags=80%, list=22%, signal=62%	C19orf59/MCTP1/C1orf162/LTBR/EMR1/TMEM176B/CD4/STEAP4
Mac_or_Mono	D1	BTM	B cell surface signature (S2)	16	-0.482758	-1.2881	0.15321	0.39502	0.318678	0.327608	926	tags=38%, list=15%, signal=32%	MS4A1/ITM2C/ADAM28/CD79A/CD79B/CCR6
Mac_or_Mono	D1	Hallmark	HALLMARK_PEROXISOME	49	-0.347058	-1.21083	0.154475	0.39502	0.522418	0.327608	1217	tags=31%, list=20%, signal=25%	ITGB1BP1/PEX6/ATXN1/TSPO/RDH11/ECI2/CRAT/CLN6/HSD17B11/SLC23A2/FADS1/CLN8/VPS4B/BCL10/PABPC1
Mac_or_Mono	D1	Hallmark	HALLMARK_KRAS_SIGNALING_DN	26	-0.413715	-1.25044	0.155614	0.39502	0.522418	0.327608	1519	tags=38%, list=25%, signal=29%	GTF3C5/SLC16A7/MFSD6/PDE6B/NR4A2/SNN/PDK2/CAMK1D/PTPRJ/BTG2
Mac_or_Mono	D1	BTM	immune activation - generic cluster (M37.0)	126	-0.27559	-1.13013	0.183861	0.455056	0.367722	0.377399	1227	tags=25%, list=20%, signal=21%	PADI2/TLR7/HAL/PRKAR2B/LRP1/CMTM2/MAL/TMEM176B/PYGL/RBP7/RASGRP4/ANPEP/CORO2A/KCNE3/TMEM176A/PRRG4/HMGB2/CKAP2/RBBP8/AMICA1/CRISPLD2/MS4A4A/ENG/GAS2L1/VNN1/ENTPD1/TLR5/RNASE6/LGALS3/STEAP4/NRGN/ACTN1
Mac_or_Mono	D1	Hallmark	HALLMARK_WNT_BETA_CATENIN_SIGNALING	18	0.456248	1.22518	0.19796	0.476632	0.60733	0.395293	926	tags=39%, list=15%, signal=33%	AXIN1/LEF1/CUL1/NOTCH1/MYC/SKP2/CCND2
Mac_or_Mono	D1	Hallmark	HALLMARK_XENOBIOTIC_METABOLISM	76	0.315326	1.14503	0.209458	0.476632	0.60733	0.395293	980	tags=25%, list=16%, signal=21%	PTGDS/UPP1/HES6/PEMT/ALAS1/MTHFD1/PMM1/DHRS7/PTS/FAS/AP4B1/ACO2/ACP2/GART/TNFRSF1A/MT2A/SERTAD1/CYFIP2/GCH1
Mac_or_Mono	D1	Hallmark	HALLMARK_PI3K_AKT_MTOR_SIGNALING	55	0.337387	1.15505	0.219673	0.476632	0.60733	0.395293	773	tags=22%, list=13%, signal=19%	NOD1/HSP90B1/IL2RG/PPP1CA/CAB39/RPS6KA1/PDK1/TRAF2/CSNK2B/STAT2/LCK/TNFRSF1A
Mac_or_Mono	D1	BTM	CORO1A-DEF6 network (I) (M32.2)	14	-0.472621	-1.21183	0.220243	0.476632	0.397111	0.395293	1609	tags=64%, list=26%, signal=47%	CCDC22/APEH/UBE2M/TGFB1/TECR/H1FX/CLPTM1/STXBP2/DEF6
Mac_or_Mono	D1	BTM	respiratory electron transport chain (mitochondrion) (M219)	12	-0.496487	-1.21937	0.220332	0.476632	0.397111	0.395293	1445	tags=42%, list=24%, signal=32%	UQCRH/COX7C/UQCRFS1/COX5A/COX6B1
Mac_or_Mono	D1	BTM	cell cycle and transcription (M4.0)	90	-0.287099	-1.11719	0.221465	0.476632	0.397111	0.395293	1307	tags=28%, list=21%, signal=22%	DAPK1/DMXL2/CSF3R/RASSF4/CENPK/ALDH2/S100A11/PILRA/TNS3/C5AR1/GCA/TNFSF13/NPL/PADI4/EMR2/IFI30/HMOX1/CSTA/PLBD1/IL13RA1/KLF4/LILRB3/CD302/SLC11A1/TGFBI
Mac_or_Mono	D1	BTM	regulation of antigen presentation and immune response (M5.0)	45	0.348504	1.14886	0.237106	0.499436	0.410984	0.414205	1669	tags=42%, list=27%, signal=31%	FYN/FCGR1B/RPS6KA1/CD3G/CD3D/PTPRC/HLA-DOA/LCK/LIME1/PTPN22/FYB/UBASH3A/PRKCQ/CD3E/CARD11/CD247/DUSP6/LILRB1/HCK
Mac_or_Mono	D1	BTM	myeloid cell enriched receptors and transporters (M4.3)	17	-0.429088	-1.16428	0.256131	0.520205	0.423587	0.43143	570	tags=18%, list=9%, signal=16%	AMICA1/TLR5/RNASE6
Mac_or_Mono	D1	Hallmark	HALLMARK_GLYCOLYSIS	77	-0.289615	-1.09523	0.26201	0.520205	0.67777	0.43143	1089	tags=22%, list=18%, signal=18%	TXN/TALDO1/DDIT4/POLR3K/QSOX1/B4GALT1/PYGL/GMPPB/CLN6/GLCE/IL13RA1/PAM/RRAGD/GALK1/PGLS/GNPDA1/TGFBI
Mac_or_Mono	D1	BTM	small GTPase mediated signal transduction (M215)	10	0.517522	1.18107	0.26273	0.520205	0.423587	0.43143	245	tags=20%, list=4%, signal=19%	TAGAP/RHOH
Mac_or_Mono	D1	BTM	nuclear pore complex (M106.0)	12	0.483222	1.16776	0.268815	0.521818	0.423587	0.432767	1140	tags=42%, list=19%, signal=34%	NUP37/NUP88/RAN/RANBP1/NUP155
Mac_or_Mono	D1	Hallmark	HALLMARK_ESTROGEN_RESPONSE_EARLY	59	-0.302839	-1.09282	0.280457	0.533947	0.67777	0.442827	969	tags=29%, list=16%, signal=24%	B4GALT1/NRIP1/AFF1/ENDOD1/TOB1/IGF1R/SCARB1/GLA/RRP12/RBBP8/AMFR/ZNF185/SLC37A1/ASB13/KLF4/LRIG1/SLC22A5
Mac_or_Mono	D1	Hallmark	HALLMARK_MTORC1_SIGNALING	108	-0.266419	-1.06417	0.306564	0.56086	0.67777	0.465147	828	tags=19%, list=14%, signal=17%	PSMD13/HSPA9/RIT1/SQSTM1/NFKBIB/IFI30/GLA/CYP51A1/PPA1/TMEM97/ARPC5L/HMGCR/SQLE/FADS1/ABCF2/PPP1R15A/LTA4H/SERP1/GGA2/GSK3B/BTG2
Mac_or_Mono	D1	Hallmark	HALLMARK_UV_RESPONSE_UP	69	0.3019	1.08116	0.309347	0.56086	0.67777	0.465147	1026	tags=22%, list=17%, signal=18%	TAP1/IRF1/ALAS1/CYB5B/CASP3/PSMC3/AQP3/TFRC/AMD1/BTG3/GLS/WIZ/ATP6V1C1/GCH1/BCL2L11
Mac_or_Mono	D1	BTM	double positive thymocytes (M126)	10	-0.484158	-1.12553	0.31197	0.56086	0.477131	0.465147	285	tags=20%, list=5%, signal=19%	CD4/ASRGL1
Mac_or_Mono	D1	Hallmark	HALLMARK_HYPOXIA	78	-0.279503	-1.05867	0.317254	0.56086	0.67777	0.465147	204	tags=12%, list=3%, signal=11%	PAM/RRAGD/CDKN1B/JUN/GALK1/PPP1R15A/KLF6/AMPD3/TGFBI
Mac_or_Mono	D1	Hallmark	HALLMARK_OXIDATIVE_PHOSPHORYLATION	115	0.269378	1.04214	0.359755	0.615592	0.695339	0.510539	759	tags=14%, list=12%, signal=12%	ACAT1/IDH2/OAT/ISCA1/HADHB/ALAS1/NDUFS1/MRPS30/TIMM17A/TIMM10/SDHA/NDUFB4/HTRA2/ACO2/COX11/GPI
Mac_or_Mono	D1	Hallmark	HALLMARK_BILE_ACID_METABOLISM	38	0.331873	1.05995	0.36065	0.615592	0.695339	0.510539	878	tags=24%, list=14%, signal=20%	PEX26/IDH2/SCP2/GCLM/PEX19/EPHX2/LCK/ABCA5/GSTK1
Mac_or_Mono	D1	Hallmark	HALLMARK_FATTY_ACID_METABOLISM	69	-0.279478	-1.03605	0.3735	0.623088	0.695339	0.516756	1007	tags=23%, list=17%, signal=20%	RDH11/ECI2/CRAT/GLUL/HSD17B11/PPARA/ODC1/EPHX1/NCAPH2/S100A10/SMS/VNN1/OSTC/ERP29/LGALS1/SLC22A5
Mac_or_Mono	D1	BTM	T cell differentiation (Th2) (M19)	14	0.423588	1.06462	0.377629	0.623088	0.561049	0.516756	1982	tags=71%, list=33%, signal=48%	CD3G/LCK/UBASH3A/LAT/GATA3/IL32/GPR171/GZMK/ITM2A/SIT1
Mac_or_Mono	D1	Hallmark	HALLMARK_MYOGENESIS	42	-0.307446	-1.03693	0.387921	0.629577	0.695339	0.522137	873	tags=26%, list=14%, signal=23%	VIPR1/CRAT/RIT1/SPARC/CLU/MAPRE3/APP/LPIN1/MYOM2/SPHK1/TNNI2
Mac_or_Mono	D1	Hallmark	HALLMARK_HEME_METABOLISM	78	0.278367	1.016	0.418102	0.663778	0.695339	0.550502	727	tags=19%, list=12%, signal=17%	DCAF11/CPOX/ISCA1/BPGM/AQP3/TFRC/GCLM/RNF19A/LRP10/PSMD9/SLC25A38/SLC30A1/HTRA2/RNF123/RCL1
Mac_or_Mono	D1	BTM	Resting dendritic cell surface signature (S10)	21	-0.356554	-1.01971	0.422404	0.663778	0.61014	0.550502	680	tags=24%, list=11%, signal=21%	ATP1B1/CD151/ADAM9/ENG/ABCC3
Mac_or_Mono	D1	Hallmark	HALLMARK_TNFA_SIGNALING_VIA_NFKB	91	0.27056	1.0122	0.430375	0.665737	0.695339	0.552126	693	tags=18%, list=11%, signal=16%	TAP1/IRF1/CFLAR/KLF10/CCL5/NFAT5/TANK/NFIL3/IFIT2/STAT5A/CXCL10/BTG3/DUSP5/CLCF1/TNIP1/MYC
Mac_or_Mono	D1	Hallmark	HALLMARK_TGF_BETA_SIGNALING	26	0.342964	1.00739	0.451316	0.681462	0.695339	0.565168	927	tags=27%, list=15%, signal=23%	SKI/PPP1CA/KLF10/FKBP1A/XIAP/TRIM33/HIPK2
Mac_or_Mono	D1	Hallmark	HALLMARK_KRAS_SIGNALING_UP	57	-0.277065	-0.993043	0.467993	0.681462	0.695339	0.565168	298	tags=35%, list=5%, signal=34%	NIN/STRN/KIF5C/KCNN4/LY96/IRF8/SDCCAG8/FUCA1/TNFAIP3/TMEM176B/PCSK1N/TMEM176A/CCSER2/ENG/PPBP/KLF4/PPP1R15A/MTMR10/LAPTM5/GADD45G
Mac_or_Mono	D1	Hallmark	HALLMARK_APICAL_JUNCTION	53	0.291716	0.992765	0.468633	0.681462	0.695339	0.565168	466	tags=17%, list=8%, signal=16%	TUBG1/LIMA1/ARPC2/EVL/RASA1/IKBKG/PIK3CB/SHC1/PTPRC
Mac_or_Mono	D1	BTM	chemokines and inflammatory molecules in myeloid cells (M86.0)	12	-0.404211	-0.99274	0.470747	0.681462	0.66159	0.565168	1601	tags=42%, list=26%, signal=31%	TNFAIP6/DUSP1/TNFAIP3/NFKBIA/TNF
Mac_or_Mono	D1	Hallmark	HALLMARK_ADIPOGENESIS	94	-0.251927	-0.985179	0.474958	0.681462	0.695339	0.565168	1667	tags=34%, list=27%, signal=25%	APLP2/PFKL/YWHAG/LPCAT3/CAT/UCK1/IFNGR1/RIOK3/CMPK1/UBC/GRPEL1/ALDH2/TALDO1/ESRRA/DNAJC15/DDT/TKT/IDH3A/ETFB/RREB1/COQ5/TOB1/ATL2/CRAT/SDHB/CHCHD10/SCARB1/CD151/ABCA1/TST/CD302/RTN3
Mac_or_Mono	D1	BTM	DC surface signature (S5)	20	0.355089	0.977638	0.490273	0.685828	0.6709	0.568789	636	tags=25%, list=10%, signal=22%	SRD5A3/TFRC/ABHD12/TM2D2/CD58
Mac_or_Mono	D1	Hallmark	HALLMARK_IL2_STAT5_SIGNALING	86	-0.252072	-0.973687	0.501395	0.685828	0.695339	0.568789	977	tags=24%, list=16%, signal=21%	CD83/BMPR2/SWAP70/RNH1/PLEC/IGF1R/HUWE1/ANXA4/IL3RA/ODC1/AHR/UCK2/CKAP4/NFKBIZ/RRAGD/SOCS1/LRIG1/CD79B/KLF6/NOP2/AHNAK
Mac_or_Mono	D1	Hallmark	HALLMARK_CHOLESTEROL_HOMEOSTASIS	32	-0.306542	-0.970365	0.503011	0.685828	0.695339	0.568789	606	tags=22%, list=10%, signal=20%	CLU/CYP51A1/TMEM97/HMGCR/SQLE/ABCA2/LGALS3
Mac_or_Mono	D1	BTM	golgi membrane (II) (M237)	10	0.426064	0.972352	0.505712	0.685828	0.674282	0.568789	1319	tags=30%, list=22%, signal=24%	RAB33B/COPB2/GALNT7
Mac_or_Mono	D1	Hallmark	HALLMARK_SPERMATOGENESIS	28	-0.311022	-0.955155	0.522572	0.699117	0.70174	0.57981	1279	tags=32%, list=21%, signal=26%	IFT88/AGFG1/TALDO1/COIL/PCSK1N/RAD17/NF2/SPATA6/LPIN1
Mac_or_Mono	D1	Hallmark	HALLMARK_ESTROGEN_RESPONSE_LATE	57	-0.265892	-0.952997	0.546639	0.721564	0.713668	0.598426	970	tags=26%, list=16%, signal=22%	ST14/NRIP1/ETFB/AFF1/TOB1/PRLR/SCARB1/GLA/RBBP8/AMFR/ST6GALNAC2/LSR/TST/KLF4/SLC22A5
Mac_or_Mono	D1	Hallmark	HALLMARK_IL6_JAK_STAT3_SIGNALING	43	0.285529	0.933328	0.574812	0.748768	0.730166	0.620988	978	tags=26%, list=16%, signal=22%	STAT1/IRF1/IL2RG/STAT3/PIM1/FAS/CXCL10/STAT2/TNFRSF1A/TYK2/PTPN11
Mac_or_Mono	D1	BTM	KLF12 targets network (M32.3)	11	0.385038	0.902817	0.601976	0.773969	0.782568	0.641888	1653	tags=55%, list=27%, signal=40%	NRBP1/NR1H2/CNOT3/DGKZ/LTBP3/POR
Mac_or_Mono	D1	Hallmark	HALLMARK_UV_RESPONSE_DN	48	0.273637	0.913793	0.620086	0.787032	0.740432	0.652722	1724	tags=38%, list=28%, signal=27%	ADD3/FYN/LPAR1/MYC/TGFBR3/MTA1/DYRK1A/CELF2/ATP2C1/MIOS/DAB2/INPP4B/PIK3CD/RASA2/ACVR2A/SLC7A1/MRPS31/PHF3
Mac_or_Mono	D1	Hallmark	HALLMARK_INFLAMMATORY_RESPONSE	74	0.253843	0.917304	0.63012	0.789444	0.740432	0.654723	742	tags=18%, list=12%, signal=16%	IRF1/ABI1/TNFSF10/LY6E/CCL5/LPAR1/EIF2AK2/CXCL10/IRF7/SEMA4D/MYC/LCK/IFITM1
Mac_or_Mono	D1	Hallmark	HALLMARK_G2M_CHECKPOINT	74	0.252465	0.912326	0.638948	0.789444	0.740432	0.654723	986	tags=22%, list=16%, signal=18%	HSPA8/DTYMK/CUL1/NUP98/AMD1/POLA2/SMARCC1/MYC/MT2A/BCL3/CDC25B/MCM3/KATNA1/RAD21/BARD1/G3BP1
Mac_or_Mono	D1	Hallmark	HALLMARK_MITOTIC_SPINDLE	91	0.244443	0.914494	0.645909	0.789444	0.740432	0.654723	1248	tags=21%, list=21%, signal=17%	BIN1/ABI1/SUN2/DOCK4/EZR/RASA1/ARF6/PPP4R2/PREX1/SASS6/KIF3B/KATNA1/RABGAP1/BCL2L11/KATNB1/ITSN1/TUBD1/GEMIN4/CDC42EP2
Mac_or_Mono	D1	BTM	platelet activation (I) (M32.0)	16	0.328079	0.854703	0.674427	0.814248	0.855371	0.675293	809	tags=19%, list=13%, signal=16%	PPP1CA/NRBP1/NR1H2
Mac_or_Mono	D1	BTM	CORO1A-DEF6 network (II) (M32.4)	10	-0.357169	-0.830313	0.697333	0.831759	0.863365	0.689816	790	tags=30%, list=13%, signal=26%	H1FX/MAZ/DEF6
Mac_or_Mono	D1	Hallmark	HALLMARK_MYC_TARGETS_V1	120	0.228233	0.888154	0.722592	0.851626	0.808614	0.706293	1103	tags=24%, list=18%, signal=20%	HDDC2/CUL1/SNRPD3/PSMB3/GNL3/PSMA4/DEK/HSP90AB1/CCT2/CTPS1/SNRPA1/CBX3/SMARCC1/PSMD7/C1QBP/VBP1/MYC/XRCC6/RAN/PSMC4/HNRNPA1/RANBP1/EIF4H/G3BP1/PCNA/EIF1AX/NCBP2/TCP1/HSPD1
Mac_or_Mono	D1	BTM	E2F1 targets (Q3) (M10.0)	11	0.327809	0.768628	0.778423	0.903982	0.918944	0.749714	1015	tags=36%, list=17%, signal=30%	DCK/UNG/RANBP1/PCNA
Mac_or_Mono	D1	BTM	enriched in antigen presentation (II) (M95.0)	14	0.307975	0.774049	0.785277	0.903982	0.918944	0.749714	1051	tags=29%, list=17%, signal=24%	PTPRC/CD53/FYB/ITGAL
Mac_or_Mono	D1	BTM	NK cell surface signature (S1)	18	0.290926	0.781238	0.79524	0.904928	0.918944	0.750499	1538	tags=33%, list=25%, signal=25%	TGFBR3/KIR2DL2/IL2RB/KLRF1/CD97/NCR1
Mac_or_Mono	D1	BTM	cell cycle (III) (M103)	14	0.297653	0.748107	0.817591	0.91979	0.924233	0.762824	1254	tags=43%, list=21%, signal=34%	CDC23/SKP2/MCM3/RAD21/PCNA/PTTG1
Mac_or_Mono	D1	Hallmark	HALLMARK_APICAL_SURFACE	13	0.295208	0.728978	0.83343	0.927074	0.910958	0.768865	429	tags=15%, list=7%, signal=14%	IL2RG/HSPB1
Mac_or_Mono	D1	Hallmark	HALLMARK_PROTEIN_SECRETION	48	0.233042	0.778228	0.860436	0.94648	0.919102	0.784959	322	tags=8%, list=5%, signal=8%	ANP32E/GBF1/TSG101/NAPA
Mac_or_Mono	D1	BTM	spliceosome (M250)	10	-0.287934	-0.669363	0.883192	0.960835	0.96856	0.796865	1613	tags=40%, list=27%, signal=29%	LSM5/SNRPD1/SNRPF/SNRPA
Mac_or_Mono	D1	Hallmark	HALLMARK_DNA_REPAIR	74	0.214356	0.774612	0.89548	0.963615	0.935279	0.79917	1119	tags=19%, list=18%, signal=16%	TSG101/CETN2/UMPS/POLH/GTF2B/POLR1D/POLA2/SUPT4H1/EIF1B/POM121/ALYREF/PCNA/NCBP2/STX3
Mac_or_Mono	D1	Hallmark	HALLMARK_REACTIVE_OXYGEN_SPECIES_PATHWAY	30	-0.221182	-0.690889	0.92166	0.96952	0.941696	0.804068	1089	tags=20%, list=18%, signal=17%	TXN/ATOX1/PRDX4/PDLIM1/HHEX/MSRA
Mac_or_Mono	D1	BTM	chaperonin mediated protein folding (I) (M204.0)	11	0.265112	0.621621	0.925818	0.96952	0.96856	0.804068	1549	tags=45%, list=25%, signal=34%	CCT2/HSPD1/FBXW2/CCT8/CCT7
Mac_or_Mono	D1	BTM	mitochondrial cluster (M235)	13	0.24857	0.613812	0.942356	0.96952	0.96856	0.804068	1512	tags=31%, list=25%, signal=23%	ALDH18A1/ALG8/NDUFA8/C11orf73
Mac_or_Mono	D1	BTM	respiratory electron transport chain (mitochondrion) (M238)	12	-0.243168	-0.597218	0.944813	0.96952	0.96856	0.804068	4610	tags=33%, list=76%, signal=8%	NDUFA3/UQCRH/NDUFS4/NDUFC2
Mac_or_Mono	D1	BTM	cell adhesion (GO) (M117)	17	0.230281	0.610526	0.949934	0.96952	0.96856	0.804068	1318	tags=29%, list=22%, signal=23%	LEF1/PTPRC/BCL2/PRKCQ/CYTIP
Mac_or_Mono	D1	Hallmark	HALLMARK_UNFOLDED_PROTEIN_RESPONSE	63	-0.190475	-0.695935	0.969746	0.979641	0.969746	0.812461	1140	tags=21%, list=19%, signal=17%	XPOT/IMP3/NOP56/HYOU1/DDIT4/SLC30A5/NOLC1/SEC31A/HSPA9/DDX10/ATF4/NFYA/SERP1
Mac_or_Mono	D1	BTM	inositol phosphate metabolism (M129)	10	-0.212207	-0.493318	0.985528	0.985528	0.985528	0.817344	315	tags=30%, list=5%, signal=28%	SYNJ1/PIKFYVE/PIK3C3
Mac_or_Mono	Baseline	BTM	enriched in monocytes (II) (M11.0)	105	-0.550328	-2.07756	0.000169952	0.00321137	0.00196791	0.00266333	1079	tags=40%, list=18%, signal=33%	TNS3/EPB41L3/CD302/PILRA/SYK/FGL2/MPEG1/PLBD1/CSTA/CACNA2D3/HCK/CPVL/PRKCD/TFEC/MGST1/HPSE/DMXL2/GCA/NLRP12/KCNE3/SLC7A7/BTK/KLF4/SLC11A1/C5AR1/FPR1/MARCH1/MEGF9/RAB32/ALDH2/RIN2/IFI30/PADI2/ASGR1/ANPEP/FCGR1B/HK3/LILRB3/TLR4/TGFBI/TLR5/PLAUR
Mac_or_Mono	Baseline	BTM	cell cycle and transcription (M4.0)	90	-0.504437	-1.86419	0.000171821	0.00321137	0.00196791	0.00266333	1501	tags=47%, list=25%, signal=36%	NCF2/SERPINA1/IL13RA1/CLEC7A/HMOX1/LILRA1/CENPK/MS4A6A/TNS3/EPB41L3/CD302/PILRA/VCAN/SYK/FGL2/MPEG1/PLBD1/CSTA/HCK/CPVL/PRKCD/TFEC/HPSE/LRRC25/DMXL2/GCA/NLRP12/SLC7A7/KLF4/SLC11A1/C5AR1/FPR1/ALDH2/RIN2/IFI30/POLA2/ASGR1/FCGR1B/LILRB3/TLR4/TGFBI/PLAUR
Mac_or_Mono	Baseline	BTM	Monocyte surface signature (S4)	51	-0.612751	-2.05594	0.000177054	0.00321137	0.00196791	0.00266333	1313	tags=55%, list=22%, signal=43%	MS4A6A/CD4/CLEC12A/EMR1/ANO10/MCTP1/CD302/AMICA1/P2RX1/KCNQ1/LTBR/PYCARD/KCNE3/SLC7A7/C1orf162/SLC11A1/C5AR1/TMEM55A/FPR1/AGTRAP/BRI3/SLC24A4/ASGR1/FCGR1B/LILRB3/TLR4/MFSD1/TLR5
Mac_or_Mono	Baseline	Hallmark	HALLMARK_INTERFERON_ALPHA_RESPONSE	57	-0.557341	-1.90438	0.000177399	0.00321137	0.00833777	0.00266333	610	tags=30%, list=10%, signal=27%	ISG15/RTP4/GBP2/TRIM14/SAMD9/IRF9/CNP/IFIT2/IFI30/NCOA7/MX1/LGALS3BP/IFI35/STAT2/EIF2AK2/TRIM25/OAS1
Mac_or_Mono	Baseline	BTM	T cell activation (II) (M7.3)	20	0.762026	2.16087	0.000218388	0.00321137	0.00196791	0.00266333	394	tags=40%, list=6%, signal=38%	SP140/GZMA/ICOS/NKG7/SLAMF7/CCL5/PTPN7/SLA2
Mac_or_Mono	Baseline	BTM	enriched in NK cells (I) (M7.2)	30	0.71667	2.23404	0.000221631	0.00321137	0.00196791	0.00266333	1089	tags=67%, list=18%, signal=55%	GZMA/NKG7/CTSW/CST7/SLAMF7/CCL5/S1PR5/XCL1/KLRB1/SH2D2A/GZMM/GZMB/PRF1/GPR56/HOPX/RORA/KLRD1/IL2RB/EOMES/TGFBR3
Mac_or_Mono	Baseline	BTM	enriched in T cells (I) (M7.0)	45	0.626232	2.12252	0.000227066	0.00321137	0.00196791	0.00266333	1392	tags=47%, list=23%, signal=36%	MAL/GZMA/ICOS/NKG7/CCL5/XCL1/SLA2/KLRB1/SIT1/GZMM/GZMB/PRF1/IL7R/RORA/GZMK/EOMES/LCK/CD28/GATA3/CD3D/IL32
Mac_or_Mono	Baseline	BTM	T cell activation (I) (M7.1)	40	0.587914	1.94232	0.000447728	0.00554063	0.00332598	0.0045951	1315	tags=48%, list=22%, signal=37%	ICOS/SLAMF7/CCL5/SLA2/CD8A/PTPN22/RHOH/CD5/SIT1/IL7R/THEMIS/CAMK4/RORA/EOMES/LCK/IKZF1/CD28/GATA3/CD3D
Mac_or_Mono	Baseline	BTM	myeloid cell enriched receptors and transporters (M4.3)	17	-0.708908	-1.85945	0.0016642	0.0183062	0.0108173	0.0151822	1032	tags=59%, list=17%, signal=49%	AMICA1/SLC2A6/MPEG1/LRRC25/SLC7A7/SLC24A4/ASGR1/GPBAR1/MS4A14/TLR5
Mac_or_Mono	Baseline	Hallmark	HALLMARK_E2F_TARGETS	87	0.417494	1.59578	0.0023872	0.0236333	0.0560993	0.0196002	1087	tags=29%, list=18%, signal=24%	POP7/CCP110/RPA2/TUBG1/KIF22/ING3/UBR7/SMC3/CBX5/POLD2/DCTPP1/NBN/BARD1/XRCC6/PSIP1/PAN2/MTHFD2/ANP32E/NUP153/ILF3/ATAD2/UNG/CTPS1/RFC1/PPM1D
Mac_or_Mono	Baseline	BTM	respiratory electron transport chain (mitochondrion) (M238)	12	0.726662	1.78033	0.00407988	0.0367189	0.0235726	0.0304527	895	tags=50%, list=15%, signal=43%	NDUFA4/NDUFA11/UQCRH/ATP5O/NDUFS4/UQCRQ
Mac_or_Mono	Baseline	Hallmark	HALLMARK_UNFOLDED_PROTEIN_RESPONSE	63	0.444356	1.60765	0.00478905	0.0395097	0.0750285	0.0327672	531	tags=17%, list=9%, signal=16%	FUS/HSPA5/EXOSC10/CALR/SHC1/HSP90B1/TATDN2/HYOU1/EXOSC9/CNOT6/TTC37
Mac_or_Mono	Baseline	BTM	TLR and inflammatory signaling (M16)	21	-0.604739	-1.66658	0.00943571	0.0697724	0.0490657	0.0578654	467	tags=38%, list=8%, signal=35%	C5AR1/FPR1/LY96/ANPEP/FCGR1B/LILRB3/TLR4/TLR5
Mac_or_Mono	Baseline	Hallmark	HALLMARK_MYC_TARGETS_V1	120	0.356898	1.4355	0.0098668	0.0697724	0.115935	0.0578654	1607	tags=38%, list=26%, signal=29%	NCBP1/SNRPA1/HNRNPA1/HNRNPC/ILF2/SNRPA/ACP1/DDX21/POLD2/IMPDH2/RPLP0/U2AF1/G3BP1/LSM7/PSMD1/HSP90AB1/EIF4H/RPS2/EEF1B2/SRSF3/VBP1/XRCC6/SSB/CCT4/ABCE1/NCBP2/PSMC4/SF3A1/CNBP/YWHAQ/CTPS1/TARDBP/RPS3/RPL6/CBX3/RPL18/UBA2/YWHAE/RAN/LSM2/SMARCC1/MYC/RANBP1/EIF1AX/ERH/PSMA4
Mac_or_Mono	Baseline	BTM	innate antiviral response (M150)	10	-0.733047	-1.6581	0.0138494	0.0914058	0.0654697	0.075807	42	tags=40%, list=1%, signal=40%	IRF7/RSAD2/EIF2AK2/OAS1
Mac_or_Mono	Baseline	BTM	T cell surface signature (S0)	19	0.585595	1.63842	0.0177204	0.106292	0.0730084	0.0881525	644	tags=21%, list=11%, signal=19%	MAL/ICOS/SLC37A3/SIT1
Mac_or_Mono	Baseline	BTM	enriched in NK cells (II) (M61.0)	12	0.665764	1.63113	0.0182521	0.106292	0.0730084	0.0881525	1089	tags=58%, list=18%, signal=48%	NKG7/S1PR5/KLRB1/PVRIG/GPR56/IL2RB/TGFBR3
Mac_or_Mono	Baseline	BTM	enriched in monocytes (surface) (M118.1)	10	-0.712663	-1.61199	0.0208689	0.114779	0.0775131	0.0951915	1401	tags=90%, list=23%, signal=69%	STEAP4/CD4/EMR1/TNFSF13B/MCTP1/TMEM176B/LTBR/C1orf162/SLC24A4
Mac_or_Mono	Baseline	Hallmark	HALLMARK_NOTCH_SIGNALING	10	-0.698904	-1.58087	0.0265604	0.138394	0.249668	0.114776	320	tags=30%, list=5%, signal=28%	NOTCH2/TCF7L2/SAP30
Mac_or_Mono	Baseline	Hallmark	HALLMARK_COAGULATION	31	-0.478246	-1.44312	0.0465748	0.223301	0.364836	0.185194	225	tags=23%, list=4%, signal=22%	CPQ/DPP4/CSRP1/PREP/THBD/LTA4H/C1QA
Mac_or_Mono	Baseline	BTM	enriched in monocytes (IV) (M118.0)	31	-0.474144	-1.43074	0.0498369	0.223301	0.156386	0.185194	1598	tags=55%, list=26%, signal=41%	EMILIN2/LYZ/LRRK2/CTSS/STEAP4/CD4/EMR1/TNFSF13B/AMICA1/NAIP/TMEM176B/HHEX/LTBR/C1orf162/SAMHD1/SLC24A4/LY96
Mac_or_Mono	Baseline	BTM	T cell activation and signaling (M5.1)	13	0.597134	1.49886	0.0504419	0.223301	0.156386	0.185194	1315	tags=46%, list=22%, signal=36%	BIN2/PRKACB/IL2RG/LCK/PTPRC/CD3D
Mac_or_Mono	Baseline	BTM	antiviral IFN signature (M75)	13	-0.609719	-1.49666	0.0540742	0.223301	0.156386	0.185194	402	tags=46%, list=7%, signal=43%	DDX58/IRF7/RSAD2/HERC5/C1QB/OAS1
Mac_or_Mono	Baseline	BTM	regulation of signal transduction (M3)	19	-0.54382	-1.46666	0.0541337	0.223301	0.156386	0.185194	1010	tags=42%, list=17%, signal=35%	HMOX1/SYK/PRKCD/HPSE/KLF4/C5AR1/FPR1/TLR5
Mac_or_Mono	Baseline	Hallmark	HALLMARK_INTERFERON_GAMMA_RESPONSE	116	-0.337588	-1.29336	0.0570368	0.225866	0.382961	0.187321	1375	tags=32%, list=23%, signal=25%	PSMA3/MYD88/IRF7/RSAD2/IFITM3/PARP12/MT2A/EPSTI1/SPPL2A/FGL2/SOD2/UPP1/PELI1/TDRD7/CSF2RB/IFNAR2/BTG1/TNFSF10/BPGM/ISG15/RTP4/TRIM14/FPR1/BANK1/SAMHD1/IRF9/STAT3/IFIT2/IFI30/OAS2/MX1/LGALS3BP/IFI35/STAT2/EIF2AK2/IDO1/TRIM25
Mac_or_Mono	Baseline	BTM	enriched in neutrophils (I) (M37.1)	19	-0.526402	-1.41969	0.0738354	0.278	0.197128	0.230559	1401	tags=53%, list=23%, signal=41%	VNN2/FFAR2/STEAP4/TNFRSF10C/RNF24/NLRP12/C5AR1/FPR1/DGAT2/G0S2
Mac_or_Mono	Baseline	BTM	immune activation - generic cluster (M37.0)	126	-0.322804	-1.25142	0.0758183	0.278	0.197128	0.230559	1180	tags=27%, list=19%, signal=22%	CLEC12A/FAM43A/NCAPD2/EMR1/NLRC4/MCTP1/ENTPD1/AMICA1/CACNA2D3/UPP1/ATP8B4/TMEM176B/MGST1/CSF2RB/GRAP2/ACPL2/KCNE3/BTK/CLEC4D/CORO2A/BANK1/SAMHD1/B3GNT5/MARCH1/MEGF9/RAB32/SLC24A4/PADI2/LY96/G0S2/ANPEP/HK3/GPBAR1/TLR5
Mac_or_Mono	Baseline	BTM	spliceosome (M250)	10	0.61341	1.42901	0.0845487	0.291822	0.209359	0.242022	467	tags=30%, list=8%, signal=28%	RBMX/SNRPA/LSM3
Mac_or_Mono	Baseline	Hallmark	HALLMARK_ADIPOGENESIS	94	-0.340892	-1.26547	0.0854833	0.291822	0.490294	0.242022	1311	tags=27%, list=22%, signal=21%	ATP1B3/TKT/MGST3/COX8A/ESRRA/ACLY/CD302/GRPEL1/PEX14/RTN3/DLD/GPD2/CD151/CHCHD10/DDT/SLC1A5/LPCAT3/ITSN1/APLP2/ALDH2/UQCRC1/ATL2/EPHX2/IFNGR1/GBE1
Mac_or_Mono	Baseline	Hallmark	HALLMARK_HYPOXIA	78	-0.352681	-1.27172	0.0938861	0.309824	0.490294	0.256951	1511	tags=35%, list=25%, signal=26%	CDKN1C/KLF6/PDK1/JUN/PPP1R15A/DUSP1/VHL/HMOX1/MT2A/TPI1/VEGFA/NFIL3/HEXA/P4HA1/RBPJ/GAA/PAM/BTG1/GCNT2/AMPD3/NAGK/NDST2/TGFBI/IRS2/GBE1/SAP30/PLAUR
Mac_or_Mono	Baseline	BTM	blood coagulation (M11.1)	11	-0.603761	-1.4103	0.0978668	0.312542	0.231321	0.259206	1536	tags=91%, list=25%, signal=68%	LYN/CD36/FCER1G/GNB4/SERPINA1/AMICA1/SYK/P2RX1/SLC7A7/PLAUR
Mac_or_Mono	Baseline	BTM	enriched in activated dendritic cells (II) (M165)	18	-0.501876	-1.33596	0.122068	0.377649	0.275981	0.313202	1529	tags=50%, list=25%, signal=38%	TNFAIP6/RSAD2/HLX/DSE/IL18/MGST1/CSF2RB/HERC5/IFIT2
Mac_or_Mono	Baseline	BTM	mitochondrial cluster (M235)	13	0.530173	1.33078	0.129123	0.387368	0.279766	0.321262	1046	tags=46%, list=17%, signal=38%	EIF2B3/C11orf73/NDUFA8/SMARCAL1/ACADM/HIBADH
Mac_or_Mono	Baseline	BTM	cell adhesion (GO) (M117)	17	-0.504594	-1.32354	0.13517	0.393584	0.281154	0.326417	2188	tags=59%, list=36%, signal=38%	LEF1/BCL2/CORO1A/CD96/CXCR3/CD40LG/PPP2R1A/LY9/PSTPIP1/SELPLG
Mac_or_Mono	Baseline	BTM	Resting dendritic cell surface signature (S10)	21	-0.466819	-1.28649	0.147641	0.417613	0.295282	0.346346	660	tags=38%, list=11%, signal=34%	LPCAT2/ABHD12/FZD1/TMEM144/GPR137B/CD151/IFNGR1/MFSD1
Mac_or_Mono	Baseline	Hallmark	HALLMARK_KRAS_SIGNALING_UP	57	-0.353654	-1.2084	0.162498	0.446869	0.682109	0.370609	637	tags=21%, list=10%, signal=19%	EPB41L3/RBM4/TMEM176B/BPGM/ADAM17/KLF4/HDAC9/LY96/G0S2/FUCA1/GADD45G/PLAUR
Mac_or_Mono	Baseline	Hallmark	HALLMARK_MYOGENESIS	42	-0.376764	-1.21139	0.173648	0.464627	0.682109	0.385336	1052	tags=24%, list=17%, signal=20%	GABARAPL2/PICK1/GAA/ITGB1/MYOM2/LPIN1/PDLIM7/SPHK1/FLII/MRAS
Mac_or_Mono	Baseline	Hallmark	HALLMARK_OXIDATIVE_PHOSPHORYLATION	115	-0.297324	-1.13763	0.199359	0.519381	0.682109	0.430747	1130	tags=22%, list=19%, signal=18%	COX15/COX5B/GOT2/GRPEL1/RHOT2/COX17/DLD/PDHB/COX5A/ACADSB/MRPL35/CYB5R3/NDUFC1/TIMM9/MRPS12/MRPL34/TIMM50/COX10/ETFA/ACAT1/SLC25A20/UQCRC1/PDK4/NDUFB5/ACAA1
Mac_or_Mono	Baseline	Hallmark	HALLMARK_EPITHELIAL_MESENCHYMAL_TRANSITION	45	-0.35754	-1.1669	0.21865	0.543572	0.682109	0.450809	1018	tags=24%, list=17%, signal=21%	VEGFA/VCAN/QSOX1/VIM/ITGB1/NOTCH2/FUCA1/ANPEP/FBN2/TGFBI/PLAUR
Mac_or_Mono	Baseline	Hallmark	HALLMARK_SPERMATOGENESIS	28	0.38417	1.18088	0.219625	0.543572	0.682109	0.450809	601	tags=21%, list=10%, signal=19%	PEBP1/AGFG1/IP6K1/POMC/COIL/PIAS2
Mac_or_Mono	Baseline	BTM	T cell activation (III) (M7.4)	10	0.520384	1.2123	0.234834	0.567038	0.452273	0.470271	1921	tags=60%, list=32%, signal=41%	THEMIS/CAMK4/RORA/LCK/ATP8B2/RASGRP1
Mac_or_Mono	Baseline	Hallmark	HALLMARK_IL6_JAK_STAT3_SIGNALING	43	-0.352757	-1.14072	0.252101	0.583234	0.682109	0.483703	383	tags=35%, list=6%, signal=33%	BAK1/JUN/IL13RA1/MYD88/HMOX1/IFNAR1/CSF2RB/LTBR/IRF9/STAT3/IL6ST/ITGA4/IL17RA/IFNGR1/STAT2
Mac_or_Mono	Baseline	BTM	T cell differentiation (Th2) (M19)	14	0.459228	1.17546	0.256227	0.583234	0.47585	0.483703	1392	tags=50%, list=23%, signal=39%	MAL/SIT1/GZMK/LCK/CD28/GATA3/IL32
Mac_or_Mono	Baseline	Hallmark	HALLMARK_P53_PATHWAY	89	0.286595	1.09856	0.259215	0.583234	0.682109	0.483703	552	tags=15%, list=9%, signal=13%	POM121/EI24/CCP110/TRIAP1/NDRG1/CD81/HINT1/ERCC5/HEXIM1/RALGDS/TRAFD1/FAS/CDKN2AIP
Mac_or_Mono	Baseline	Hallmark	HALLMARK_INFLAMMATORY_RESPONSE	74	-0.307831	-1.10161	0.279896	0.615771	0.682109	0.510687	1643	tags=36%, list=27%, signal=27%	GPR132/GCH1/SGMS2/PTGER4/TNFAIP6/RGS1/KLF6/PSEN1/IRF7/BTG2/RAF1/IFNAR1/SLC31A1/IL18/LTA/ABI1/TNFSF10/SLC11A2/AHR/RTP4/C5AR1/FPR1/SPHK1/GPR183/P2RX7/EIF2AK2/PLAUR
Mac_or_Mono	Baseline	Hallmark	HALLMARK_ALLOGRAFT_REJECTION	94	0.278436	1.07805	0.289398	0.622835	0.682109	0.516546	1315	tags=27%, list=22%, signal=21%	GZMA/JAK2/CCL5/CCL4/CD8A/ACVR2A/MAP3K7/TRAF2/FAS/CAPG/SIT1/GZMB/RPS19/HIF1A/PRF1/NCK1/ABCE1/KLRD1/IL2RB/IL2RG/LCK/CD28/PTPRC/B2M/CD3D
Mac_or_Mono	Baseline	Hallmark	HALLMARK_HEME_METABOLISM	78	-0.302203	-1.0897	0.297683	0.627035	0.682109	0.520029	1779	tags=35%, list=29%, signal=25%	EIF2AK1/NEK7/ALDH6A1/PGLS/RBM38/KLF3/CDR2/SEC14L1/TFRC/ELL2/MGST3/BTG2/LPIN2/AQP3/EPOR/SIDT2/ENDOD1/BPGM/TSPAN5/SLC11A2/HMBS/FOXJ2/BLVRA/USP15/RNF123/BACH1/ATP6V0A1
Mac_or_Mono	Baseline	Hallmark	HALLMARK_XENOBIOTIC_METABOLISM	76	-0.298451	-1.07277	0.321975	0.638559	0.682109	0.529586	1377	tags=30%, list=23%, signal=24%	HES6/HMOX1/NFS1/ALDH9A1/LPIN2/MT2A/ABCD2/PAPSS2/SLC12A4/CYP27A1/UPP1/TMEM176B/NDRG2/DDT/EPHX1/GCNT2/SLC1A5/PINK1/ALDH2/ADH5/CNDP2/PDK4/TMEM97
Mac_or_Mono	Baseline	BTM	cell cycle (III) (M103)	14	0.433481	1.10955	0.324237	0.638559	0.58139	0.529586	612	tags=14%, list=10%, signal=13%	SMC3/RBL2
Mac_or_Mono	Baseline	Hallmark	HALLMARK_REACTIVE_OXYGEN_SPECIES_PATHWAY	30	-0.362172	-1.08539	0.325683	0.638559	0.682109	0.529586	996	tags=30%, list=16%, signal=25%	MBP/SOD2/SBNO2/MGST1/HHEX/JUNB/PRDX4/MSRA/SRXN1
Mac_or_Mono	Baseline	Hallmark	HALLMARK_CHOLESTEROL_HOMEOSTASIS	32	-0.355647	-1.08286	0.328954	0.638559	0.682109	0.529586	1191	tags=22%, list=20%, signal=18%	ALCAM/NFIL3/HSD17B7/SQLE/ETHE1/TMEM97/PLAUR
Mac_or_Mono	Baseline	Hallmark	HALLMARK_DNA_REPAIR	74	0.282039	1.04782	0.343573	0.647705	0.682109	0.537171	1279	tags=24%, list=21%, signal=19%	POM121/RPA2/IMPDH2/AAAS/ERCC5/DCTN4/TAF6/ALYREF/RAE1/DGCR8/NCBP2/SNAPC5/VPS37B/ITPA/POLR3C/BRF2/GTF3C5/SURF1
Mac_or_Mono	Baseline	Hallmark	HALLMARK_TNFA_SIGNALING_VIA_NFKB	91	-0.284112	-1.0515	0.348311	0.647705	0.682109	0.537171	1568	tags=36%, list=26%, signal=27%	PTGER4/TNFAIP6/TRAF1/TANK/KLF6/JUN/SQSTM1/PPP1R15A/DUSP1/DDX58/TSC22D1/BTG2/VEGFA/NFIL3/SLC2A6/SOD2/CEBPB/IL18/BTG1/JUNB/CD83/MCL1/CFLAR/SLC16A6/KLF4/PLK2/IL6ST/SPHK1/GPR183/IFIT2/G0S2/IRS2/PLAUR
Mac_or_Mono	Baseline	BTM	KLF12 targets network (M32.3)	11	-0.466332	-1.08929	0.353293	0.647705	0.583525	0.537171	809	tags=27%, list=13%, signal=24%	PPP2R1A/HGS/LTBP3
Mac_or_Mono	Baseline	BTM	putative targets of PAX3 (M89.0)	11	-0.462027	-1.07923	0.36396	0.655127	0.583525	0.543327	671	tags=36%, list=11%, signal=32%	IL8/CD83/PLK2/G0S2
Mac_or_Mono	Baseline	BTM	enriched in myeloid cells and monocytes (M81)	12	-0.446796	-1.07137	0.374743	0.659033	0.583525	0.546566	786	tags=17%, list=13%, signal=15%	HHEX/TLR4
Mac_or_Mono	Baseline	BTM	extracellular matrix (II) (M2.1)	13	-0.432388	-1.06137	0.380944	0.659033	0.583525	0.546566	1468	tags=46%, list=24%, signal=35%	PLA2G7/CD40LG/ENTPD1/VCAN/FGL2/TGFBI
Mac_or_Mono	Baseline	BTM	enriched in antigen presentation (II) (M95.0)	14	-0.422519	-1.05492	0.389229	0.659033	0.583525	0.546566	1884	tags=43%, list=31%, signal=30%	CD53/IRF8/ITGB2/FYB/FGL2/ITGA4
Mac_or_Mono	Baseline	BTM	cell cycle (I) (M4.1)	13	0.416473	1.04539	0.392757	0.659033	0.583525	0.546566	307	tags=15%, list=5%, signal=15%	TUBG1/DTYMK
Mac_or_Mono	Baseline	BTM	inositol phosphate metabolism (M129)	10	0.439954	1.02493	0.433524	0.715314	0.623369	0.593243	1224	tags=50%, list=20%, signal=40%	FNDC3A/AVL9/SYNJ1/PLEKHF2/CASC4
Mac_or_Mono	Baseline	BTM	regulation of antigen presentation and immune response (M5.0)	45	-0.306765	-1.00119	0.443551	0.719862	0.623369	0.597015	1462	tags=31%, list=24%, signal=24%	JUN/CLEC7A/MYD88/CD4/FYB/SYK/HCK/NCKAP1L/GRAP2/BTK/LY96/FCGR1B/TLR4/TLR5
Mac_or_Mono	Baseline	Hallmark	HALLMARK_PROTEIN_SECRETION	48	-0.29888	-0.988415	0.468268	0.747719	0.880344	0.620117	956	tags=21%, list=16%, signal=18%	GOLGA4/ADAM10/PAM/SNX2/GOSR2/AP2M1/CLN5/BET1/YIPF6/STX12
Mac_or_Mono	Baseline	Hallmark	HALLMARK_UV_RESPONSE_UP	69	-0.271758	-0.960364	0.52968	0.832354	0.957498	0.690309	1620	tags=36%, list=27%, signal=27%	GCH1/ATP6V1C1/ALDOA/POLE3/ARRB2/CDKN1C/BAK1/SQSTM1/PPAT/TFRC/HMOX1/BTG2/AQP3/GRPEL1/SOD2/PRKCD/MGAT1/BTG1/JUNB/EPHX1/RAB27A/CNP/IL6ST/OLFM1/ACAA1
Mac_or_Mono	Baseline	Hallmark	HALLMARK_BILE_ACID_METABOLISM	38	0.284744	0.930823	0.56989	0.881549	0.990709	0.731109	1147	tags=26%, list=19%, signal=21%	HACL1/PXMP2/PEX6/SOD1/OPTN/PAOX/HSD17B4/ISOC1/LCK/NPC1
Mac_or_Mono	Baseline	BTM	double positive thymocytes (M126)	10	0.390191	0.908997	0.581907	0.886288	0.796293	0.73504	210	tags=20%, list=3%, signal=19%	CHI3L2/SLC40A1
Mac_or_Mono	Baseline	Hallmark	HALLMARK_MYC_TARGETS_V2	31	-0.303426	-0.915595	0.59768	0.894244	0.990709	0.741638	1588	tags=32%, list=26%, signal=24%	NIP7/NOP16/HSPD1/MPHOSPH10/SRM/PPRC1/AIMP2/SORD/TMEM97/NOP56
Mac_or_Mono	Baseline	BTM	E2F1 targets (Q3) (M10.0)	11	0.372777	0.891316	0.605195	0.894244	0.798685	0.741638	1528	tags=55%, list=25%, signal=41%	ATAD2/UNG/RFC1/HMGA1/TLE4/RANBP1
Mac_or_Mono	Baseline	BTM	CORO1A-DEF6 network (II) (M32.4)	10	0.37534	0.8744	0.626717	0.903529	0.798685	0.749338	1525	tags=40%, list=25%, signal=30%	H1FX/UBE2M/DEF6/CNOT3
Mac_or_Mono	Baseline	BTM	NK cell surface signature (S1)	18	-0.330374	-0.879431	0.629732	0.903529	0.798685	0.749338	209	tags=17%, list=3%, signal=16%	ATP8B4/TNFSF14/HAVCR2
Mac_or_Mono	Baseline	BTM	chemokines and inflammatory molecules in myeloid cells (M86.0)	12	0.348035	0.852688	0.664806	0.927022	0.823093	0.768822	733	tags=25%, list=12%, signal=22%	SLAMF7/CCL4/CXCL2
Mac_or_Mono	Baseline	Hallmark	HALLMARK_COMPLEMENT	89	-0.241827	-0.891826	0.690076	0.927022	0.990709	0.768822	1536	tags=33%, list=25%, signal=25%	GNB4/GNGT2/PLA2G7/CTSS/SERPINA1/CD40LG/PSEN1/IRF7/ANG/LIPA/PRCP/PFN1/RAF1/CPQ/ZEB1/CEBPB/SRC/GPD2/PRKCD/DPP4/CSRP1/GCA/ERAP2/CTSL/PREP/USP15/PLAUR/LTA4H/C1QA
Mac_or_Mono	Baseline	Hallmark	HALLMARK_FATTY_ACID_METABOLISM	69	-0.25036	-0.884745	0.692873	0.927022	0.990709	0.768822	931	tags=22%, list=15%, signal=19%	S100A10/HSD17B7/DLD/GPD2/PDHB/PPARA/XIST/ALDH3A2/HSD17B11/EPHX1/MCEE/SMS/BLVRA/G0S2/ACAA1
Mac_or_Mono	Baseline	BTM	chaperonin mediated protein folding (I) (M204.0)	11	-0.352441	-0.823254	0.704528	0.927022	0.840326	0.768822	1492	tags=36%, list=25%, signal=27%	HSPD1/FBXW2/CCT5/NOP56
Mac_or_Mono	Baseline	Hallmark	HALLMARK_TGF_BETA_SIGNALING	26	0.280739	0.847314	0.707263	0.927022	0.990709	0.768822	459	tags=12%, list=8%, signal=11%	HDAC1/CTNNB1/MAP3K7
Mac_or_Mono	Baseline	Hallmark	HALLMARK_IL2_STAT5_SIGNALING	86	0.233205	0.889344	0.711589	0.927022	0.990709	0.768822	1109	tags=23%, list=18%, signal=19%	MAP3K8/ICOS/CST7/NDRG1/CD81/TNFRSF18/ABCB1/RNH1/CAPG/RHOH/MAPKAPK2/ST3GAL4/CASP3/HOPX/RORA/CXCL10/IL2RB/EOMES/GADD45B/TNFRSF4
Mac_or_Mono	Baseline	BTM	nuclear pore complex (M106.0)	12	0.331541	0.81228	0.720206	0.927022	0.840326	0.768822	1528	tags=42%, list=25%, signal=31%	NUP37/NUP155/RAN/NUP133/RANBP1
Mac_or_Mono	Baseline	BTM	CORO1A-DEF6 network (I) (M32.2)	14	-0.322644	-0.805557	0.727205	0.927022	0.840326	0.768822	53	tags=21%, list=1%, signal=21%	SIPA1/HGS/STXBP2
Mac_or_Mono	Baseline	Hallmark	HALLMARK_APICAL_JUNCTION	53	0.246755	0.863218	0.730381	0.927022	0.990709	0.768822	595	tags=13%, list=10%, signal=12%	ARHGEF6/PKD1/TUBG1/SHC1/MYL12B/YWHAH/MPZL1
Mac_or_Mono	Baseline	Hallmark	HALLMARK_APICAL_SURFACE	13	0.31427	0.788847	0.760078	0.947345	0.990709	0.785677	1277	tags=38%, list=21%, signal=30%	MAL/HSPB1/IL2RB/IL2RG/GATA3
Mac_or_Mono	Baseline	Hallmark	HALLMARK_PI3K_AKT_MTOR_SIGNALING	55	0.23957	0.844876	0.77308	0.947345	0.990709	0.785677	904	tags=22%, list=15%, signal=19%	ACACA/CALR/HSP90B1/RPS6KA1/MAP3K7/TRAF2/RPS6KA3/NOD1/CAB39/PTPN11/NCK1/CAMK4
Mac_or_Mono	Baseline	BTM	golgi membrane (II) (M237)	10	0.326491	0.760601	0.7751	0.947345	0.8762	0.785677	451	tags=20%, list=7%, signal=19%	COPB2/GALNT7
Mac_or_Mono	Baseline	Hallmark	HALLMARK_ESTROGEN_RESPONSE_EARLY	59	-0.23916	-0.823273	0.794336	0.959016	0.990709	0.795356	1744	tags=31%, list=29%, signal=22%	UNC119/SIAH2/CANT1/ADD3/SLC22A5/ABLIM1/AMFR/ASB13/LRIG1/AQP3/PAPSS2/OPN3/ENDOD1/KLF4/ITPK1/INPP5F/IL6ST/OLFM1
Mac_or_Mono	Baseline	BTM	small GTPase mediated signal transduction (M215)	10	0.314746	0.733239	0.811034	0.967377	0.897314	0.802291	1184	tags=30%, list=19%, signal=24%	RHOH/ARHGAP25/RAC2
Mac_or_Mono	Baseline	Hallmark	HALLMARK_MTORC1_SIGNALING	108	-0.217796	-0.825567	0.847319	0.990532	0.990709	0.821494	1599	tags=31%, list=26%, signal=24%	ALDOA/ADD3/SERP1/PSMC2/ITGB2/HSPD1/PDK1/SQSTM1/PPP1R15A/ARPC5L/PSMA3/TFRC/PPA1/BTG2/TPI1/ACLY/NFIL3/GSK3B/FGL2/P4HA1/SQLE/GOT1/GGA2/NFKBIB/ETF1/HMBS/SLC1A5/PSMD13/IFI30/SORD/ACTR3/TMEM97/GBE1/LTA4H
Mac_or_Mono	Baseline	BTM	DC surface signature (S5)	20	-0.264466	-0.720587	0.862069	0.990532	0.911592	0.821494	1372	tags=40%, list=23%, signal=31%	ABHD12/TM2D2/TFRC/GPR137B/ALCAM/CSF2RB/CD83/CD151
Mac_or_Mono	Baseline	BTM	respiratory electron transport chain (mitochondrion) (M219)	12	-0.283834	-0.680606	0.876333	0.990532	0.911592	0.821494	1811	tags=58%, list=30%, signal=41%	COX7C/UQCRFS1/COX6B1/COX8A/COX5B/COX5A/UQCRC1
Mac_or_Mono	Baseline	Hallmark	HALLMARK_GLYCOLYSIS	77	-0.218685	-0.786749	0.884293	0.990532	0.990709	0.821494	1528	tags=27%, list=25%, signal=21%	GMPPB/PLOD1/RBCK1/IL13RA1/ANG/ALDH9A1/PRPS1/TPI1/GOT2/VEGFA/VCAN/QSOX1/P4HA1/POLR3K/DLD/GOT1/PAM/PGAM1/TGFBI/IRS2/SAP30
Mac_or_Mono	Baseline	BTM	B cell surface signature (S2)	16	-0.261326	-0.676666	0.892222	0.990532	0.911592	0.821494	1952	tags=38%, list=32%, signal=26%	CD52/MS4A1/SEMA4B/LY9/TMEM156/CCR6
Mac_or_Mono	Baseline	BTM	platelet activation (I) (M32.0)	16	0.257711	0.686398	0.895046	0.990532	0.911592	0.821494	1448	tags=31%, list=24%, signal=24%	H1FX/UBE2M/ZYX/APEH/PPP1CA
Mac_or_Mono	Baseline	BTM	leukocyte differentiation (M160)	10	-0.282033	-0.637939	0.911592	0.990532	0.911592	0.821494	1484	tags=40%, list=24%, signal=30%	KLF6/BTG2/JUNB/CD83
Mac_or_Mono	Baseline	Hallmark	HALLMARK_ESTROGEN_RESPONSE_LATE	57	-0.215197	-0.735305	0.925137	0.990532	0.990709	0.821494	872	tags=23%, list=14%, signal=20%	SLC22A5/SERPINA1/ST14/AMFR/PAPSS2/DNAJC1/OPN3/ALDH3A2/KLF4/ITPK1/IL6ST/SORD/OLFM1
Mac_or_Mono	Baseline	Hallmark	HALLMARK_UV_RESPONSE_DN	48	0.211521	0.726788	0.930154	0.990532	0.990709	0.821494	1570	tags=31%, list=26%, signal=23%	MIOS/DYRK1A/MRPS31/ACVR2A/INPP4B/MGLL/MTA1/CDK13/TGFBR3/PDLIM5/GRK5/FYN/RASA2/MYC/ATP2C1
Mac_or_Mono	Baseline	Hallmark	HALLMARK_G2M_CHECKPOINT	74	0.20303	0.754288	0.944943	0.990532	0.990709	0.821494	1018	tags=19%, list=17%, signal=16%	RPA2/KIF22/TLE3/DTYMK/NUP98/G3BP1/AMD1/BARD1/HIF1A/CHAF1A/HMGN2/ODF2/ILF3/RPS6KA5
Mac_or_Mono	Baseline	Hallmark	HALLMARK_APOPTOSIS	73	-0.205572	-0.732714	0.946285	0.990532	0.990709	0.821494	1462	tags=26%, list=24%, signal=20%	JUN/SQSTM1/PSEN1/HMOX1/ROCK1/IFITM3/BTG2/RHOT2/SOD2/IL18/TNFSF10/MCL1/CFLAR/ETF1/BMF/GSTM1/DFFA/IFNGR1/BCL2L2
Mac_or_Mono	Baseline	Hallmark	HALLMARK_ANDROGEN_RESPONSE	49	0.205091	0.706744	0.950511	0.990532	0.990709	0.821494	1662	tags=29%, list=27%, signal=21%	NDRG1/GNAI3/RPS6KA3/UBE2J1/INPP4B/XRCC6/CDK6/SPCS3/PDLIM5/B2M/IQGAP2/FADS1/XRCC5/VAPA
Mac_or_Mono	Baseline	Hallmark	HALLMARK_KRAS_SIGNALING_DN	26	0.208232	0.628476	0.961692	0.990709	0.990709	0.821641	1233	tags=19%, list=20%, signal=15%	SLC16A7/BARD1/PDCD1/LFNG/GTF3C5
Mac_or_Mono	Baseline	Hallmark	HALLMARK_MITOTIC_SPINDLE	91	0.189266	0.727678	0.975545	0.990709	0.990709	0.821641	1180	tags=21%, list=19%, signal=17%	RICTOR/KIF22/SMC3/SUN2/DOCK4/DYNC1H1/ARF6/EPB41/LATS1/HDAC6/NCK1/PPP4R2/ARHGAP10/MAPRE1/RFC1/BIN1/ATG4B/CNTROB/PDLIM5
Mac_or_Mono	Baseline	Hallmark	HALLMARK_WNT_BETA_CATENIN_SIGNALING	18	0.189883	0.523624	0.988664	0.990709	0.990709	0.821641	1523	tags=28%, list=25%, signal=21%	CTNNB1/CSNK1E/SKP2/CCND2/MYC
Mac_or_Mono	Baseline	Hallmark	HALLMARK_PEROXISOME	49	-0.182796	-0.608085	0.990709	0.990709	0.990709	0.821641	560	tags=37%, list=9%, signal=34%	IDI1/PEX2/CRAT/IDH2/HMGCL/PEX5/ERCC3/ECI2/GSTK1/SEMA3C/ALDH9A1/ABCD2/SOD2/PEX14/HSD17B11/SIAH1/EPHX2/ACAA1
MAIT	D1	Hallmark	HALLMARK_INTERFERON_GAMMA_RESPONSE	109	0.673998	2.53567	0.000183217	0.00637385	0.00302916	0.00524788	986	tags=44%, list=15%, signal=38%	PSME2/GZMA/PSME1/B2M/PSMB9/SAMHD1/IRF1/TAP1/MTHFD2/P2RY14/PML/STAT1/UBE2L6/CD74/PSMB10/PIM1/ISG20/STAT3/TAPBP/PARP12/CMTR1/CASP4/RNF213/VAMP5/UPP1/IFITM2/BST2/ITGB7/CASP1/HLA-B/LY6E/APOL6/PARP14/XAF1/CMPK2/IL18BP/PTPN6/CDKN1A/IRF8/HLA-A/TRIM26/OAS3/MT2A/RTP4/STAT2/PLSCR1/ISG15/IL15
MAIT	D1	Hallmark	HALLMARK_ALLOGRAFT_REJECTION	102	0.544692	2.02914	0.000183352	0.00637385	0.00302916	0.00524788	1048	tags=37%, list=16%, signal=32%	GZMA/TGFB1/PRF1/B2M/ITGAL/TAP1/STAT1/FGR/CD74/PSMB10/MAP4K1/TAPBP/KLRD1/PTPRC/CCR1/CCL4/BCL3/UBE2D1/BRCA1/TLR3/CCND3/CD8A/NCR1/PTPN6/IRF8/HLA-A/CDKN2A/CSK/IFNGR1/CD47/UBE2N/CD247/HCLS1/IL15/ETS1/LCK/IL12A/CCR2
MAIT	D1	Hallmark	HALLMARK_INTERFERON_ALPHA_RESPONSE	57	0.717355	2.41092	0.000189322	0.00637385	0.00302916	0.00524788	986	tags=49%, list=15%, signal=42%	PSME2/PSME1/B2M/PSMB9/IRF1/TAP1/UBE2L6/CD74/ISG20/PARP12/CMTR1/IFITM2/BST2/IFITM1/CASP1/CNP/PARP9/LY6E/PARP14/CMPK2/TRIM26/RTP4/CD47/STAT2/PLSCR1/MOV10/ISG15/IL15
MAIT	D1	Hallmark	HALLMARK_PI3K_AKT_MTOR_SIGNALING	56	0.588559	1.97252	0.000376861	0.00764717	0.0036343	0.00629626	855	tags=41%, list=13%, signal=36%	CFL1/PFN1/ARPC3/CALR/ACTR3/ACTR2/RPTOR/MAPKAP1/PPP1CA/CDK4/NFKBIB/DAPP1/CLTC/RIT1/AKT1S1/TBK1/PLCG1/CDKN1A/TNFRSF1A/TSC2/TIAM1/UBE2N/STAT2
MAIT	D1	Hallmark	HALLMARK_IL6_JAK_STAT3_SIGNALING	36	0.639676	1.97272	0.000378573	0.00764717	0.0036343	0.00629626	855	tags=36%, list=13%, signal=32%	TGFB1/IRF1/STAT1/PIM1/STAT3/CCR1/CD36/A2M/ITGA4/MAP3K8/TNFRSF1A/IFNGR1/STAT2
MAIT	D1	Hallmark	HALLMARK_COMPLEMENT	83	0.519238	1.87059	0.000551775	0.00928821	0.0044142	0.00764741	1339	tags=39%, list=20%, signal=31%	PFN1/GZMA/PSMB9/IRF1/PIM1/CTSC/CALM1/CASP4/CD36/CD59/GNGT2/CASP1/PLEK/PPP4C/DOCK10/EHD1/F8/RABIF/DUSP5/CR1/PLSCR1/GNAI2/LAMP2/S100A9/LCK/CTSS/GZMK/HSPA5/DOCK9/RNF4/CA2/SERPINA1
MAIT	D1	Hallmark	HALLMARK_APICAL_JUNCTION	63	0.541579	1.85698	0.000751456	0.0108424	0.00515284	0.00892707	1306	tags=37%, list=19%, signal=30%	PFN1/ACTB/YWHAH/ACTG1/ARPC2/RSU1/PARVA/PTPRC/CD99/RHOF/INSIG1/PLCG1/TUBG1/CTNNA1/GNAI2/IKBKG/RASA1/TGFBI/ZYX/ACTN1/MYL12B/HADH/JAM3
MAIT	D1	BTM	NK cell surface signature (S1)	23	0.664129	1.85807	0.00133333	0.0168333	0.0310062	0.0138596	1263	tags=57%, list=19%, signal=46%	RARRES3/CD97/PVRIG/NCR1/TNFSF14/IL12RB2/NCAM1/TGFBR3/SLCO4C1/KLRF1/ENPP5/S1PR5/SLAMF7
MAIT	D1	BTM	T cell activation (II) (M7.3)	19	0.690699	1.84268	0.00173277	0.0177262	0.0310062	0.0145948	1263	tags=47%, list=19%, signal=39%	GZMA/NKG7/SIRPG/GPR171/CD247/TIGIT/LCK/IFNG/SLAMF7
MAIT	D1	BTM	platelet activation (I) (M32.0)	14	0.76243	1.89027	0.00175507	0.0177262	0.0310062	0.0145948	293	tags=36%, list=4%, signal=34%	PFN1/TGFB1/CORO1A/PPP2R1A/PPP1CA
MAIT	D1	Hallmark	HALLMARK_ANDROGEN_RESPONSE	44	0.550925	1.77133	0.00298452	0.0274033	0.0179071	0.0225624	834	tags=36%, list=12%, signal=32%	B2M/ADRM1/TMEM50A/RRP12/STK39/INSIG1/IQGAP2/SEC24D/MYL12A/CDK6/VAPA/CCND3/XRCC6/PDLIM5/ZBTB10/HMGCR
MAIT	D1	Hallmark	HALLMARK_MTORC1_SIGNALING	122	0.389437	1.49097	0.00747221	0.05868	0.0398518	0.0483139	691	tags=21%, list=10%, signal=19%	PRDX1/CALR/MTHFD2/CORO1A/FKBP2/TES/ACTR3/CTSC/ACTR2/ENO1/M6PR/GAPDH/SDF2L1/CYP51A1/INSIG1/TPI1/NFKBIB/PPIA/DAPP1/ADD3/RIT1/TBK1/MTHFD2L/BHLHE40/AURKA/CDKN1A
MAIT	D1	BTM	enriched in NK cells (I) (M7.2)	32	0.557714	1.6771	0.00755287	0.05868	0.100076	0.0483139	1285	tags=53%, list=19%, signal=43%	GZMA/PRF1/NKG7/KLRD1/GNLY/SAMD3/CTSW/HOPX/CST7/CD247/TGFBR3/ARL4C/KLRF1/S1PR5/MYBL1/SLAMF7/FGFBP2
MAIT	D1	Hallmark	HALLMARK_CHOLESTEROL_HOMEOSTASIS	45	0.49522	1.60186	0.0114125	0.0823333	0.0538522	0.0677887	486	tags=22%, list=7%, signal=21%	GUSB/ACTG1/ETHE1/ALDOC/FBXO6/ABCA2/CYP51A1/ALCAM/S100A11/STX5
MAIT	D1	Hallmark	HALLMARK_MITOTIC_SPINDLE	78	0.428235	1.526	0.0123411	0.0830969	0.0538522	0.0684175	2224	tags=49%, list=33%, signal=33%	ARHGEF12/KIF1B/BIN1/RHOF/PREX1/SMC3/AURKA/TUBGCP5/RFC1/PDLIM5/TIAM1/RAB3GAP1/CNTROB/PCGF5/CEP72/CD2AP/ARHGEF3/PPP4R2/RASA1/ARFIP2/LATS1/PKD2/YWHAE/HDAC6/MARK4/NOTCH2/SASS6/MID1IP1/SMC1A/KIF22/SAC3D1/TAOK2/ABL1/ARHGDIA/RABGAP1/MARCKS/ARHGAP5/SSH2
MAIT	D1	BTM	T cell activation (IV) (M52)	10	0.720005	1.62751	0.0207355	0.130893	0.219797	0.10777	1012	tags=50%, list=15%, signal=43%	GFI1/PTPRC/LPXN/PTPN6/LCK
MAIT	D1	BTM	enriched in antigen presentation (II) (M95.0)	20	0.574856	1.55362	0.0292183	0.173591	0.258095	0.142925	1338	tags=45%, list=20%, signal=36%	ITGAL/CD53/PTPRC/PLEK/ITGA4/IRF8/HCLS1/ITGB2/FYB
MAIT	D1	BTM	enriched in NK cells (III) (M157)	11	0.670926	1.55325	0.0344625	0.193373	0.26093	0.159213	967	tags=45%, list=14%, signal=39%	CCL4/PVRIG/MATK/C1orf21/TIGIT
MAIT	D1	Hallmark	HALLMARK_TGF_BETA_SIGNALING	27	0.518558	1.50577	0.0382947	0.203566	0.153179	0.167605	850	tags=22%, list=13%, signal=19%	TGFB1/THBS1/PPP1CA/KLF10/SMURF1/ACVR1
MAIT	D1	Hallmark	HALLMARK_BILE_ACID_METABOLISM	39	-0.450628	-1.44537	0.0421505	0.21286	0.155633	0.175257	739	tags=33%, list=11%, signal=30%	MLYCD/LONP2/GNPAT/ATXN1/RXRA/FADS2/FADS1/ACSL1/ABCA1/CAT/NEDD4/CROT/ABCD2
MAIT	D1	BTM	enriched in T cells (I) (M7.0)	39	0.45815	1.43873	0.0457773	0.220167	0.294041	0.181273	1121	tags=33%, list=17%, signal=28%	GZMA/PRF1/NKG7/GNLY/SH2D1A/SIRPG/SAMD3/GPR171/CD247/TIGIT/ETS1/LCK/GZMK
MAIT	D1	BTM	receptors, cell migration (M109)	11	0.65302	1.5118	0.0499315	0.229231	0.294041	0.188736	1048	tags=55%, list=16%, signal=46%	CORO1A/CCR1/SYNE2/BCL2/TGFBR3/CCR2
MAIT	D1	BTM	Monocyte surface signature (S4)	31	-0.45916	-1.40159	0.0657417	0.288692	0.348431	0.237693	638	tags=23%, list=9%, signal=21%	TLR1/ABCA1/CD4/MFSD1/KCNQ1/PLXND1/AMICA1
MAIT	D1	Hallmark	HALLMARK_IL2_STAT5_SIGNALING	98	0.348333	1.28901	0.0734807	0.309231	0.251934	0.254604	1392	tags=30%, list=21%, signal=24%	LRRC8C/PIM1/GLIPR2/ITGA6/ALCAM/MAPKAPK2/CD79B/CCND3/BCL2/IKZF2/BHLHE40/IRF8/MAP3K8/HOPX/CISH/IFNGR1/TIAM1/CST7/PLSCR1/PLIN2/SWAP70/PLAGL1/GSTO1/XBP1/CA2/SNX9/CAPG/GPR65/IFITM3
MAIT	D1	BTM	enriched in B cells (I) (M47.0)	12	-0.593059	-1.42835	0.080806	0.316423	0.389338	0.260526	696	tags=67%, list=10%, signal=60%	BTLA/BANK1/E2F5/PPAPDC1B/PLEKHG1/BLK/CXCR5/AFF3
MAIT	D1	Hallmark	HALLMARK_G2M_CHECKPOINT	75	0.364927	1.29385	0.0814555	0.316423	0.260658	0.260526	1082	tags=25%, list=16%, signal=21%	TGFB1/PML/HIRA/CUL4A/BCL3/MNAT1/CDK4/AMD1/EWSR1/LIG3/G3BP1/AURKA/MT2A/XPO1/POLA2/ORC5/BUB3/CUL1/DDX39A
MAIT	D1	Hallmark	HALLMARK_HYPOXIA	88	0.34789	1.2659	0.090456	0.338372	0.269562	0.278597	1211	tags=27%, list=18%, signal=23%	FOXO3/PIM1/TES/ISG20/ALDOC/ANXA2/ENO1/GAPDH/HK1/NAGK/TPI1/S100A4/BCL2/IRS2/BHLHE40/CDKN1A/PLAC8/MT2A/PLIN2/ETS1/TGFBI/PAM/HSPA5/PGM1
MAIT	D1	Hallmark	HALLMARK_MYOGENESIS	60	0.378715	1.28711	0.0991565	0.340157	0.269562	0.280067	916	tags=25%, list=14%, signal=22%	TGFB1/SPARC/MYOM2/CD36/BIN1/FHL1/COL6A2/RYR1/RIT1/BHLHE40/CDKN1A/TSC2/TPM3/NCAM1/CFD
MAIT	D1	BTM	Resting dendritic cell surface signature (S10)	27	-0.454563	-1.34599	0.101255	0.340157	0.428732	0.280067	384	tags=22%, list=6%, signal=21%	IGSF6/GPR137B/MFSD1/LRFN4/CRIM1/PLXND1
MAIT	D1	Hallmark	HALLMARK_UV_RESPONSE_UP	68	0.366479	1.27556	0.102597	0.340157	0.269562	0.280067	557	tags=13%, list=8%, signal=12%	UROD/IRF1/TAP1/HLA-F/CLTB/PRKACA/CNP/AMD1/CCND3
MAIT	D1	BTM	DNA repair (M76)	13	0.566917	1.3745	0.105161	0.340157	0.428732	0.280067	1049	tags=38%, list=16%, signal=33%	BRCA1/RFC5/RAD50/MRE11A/POLD1
MAIT	D1	Hallmark	HALLMARK_OXIDATIVE_PHOSPHORYLATION	96	0.334745	1.23526	0.1089	0.340157	0.269562	0.280067	1922	tags=38%, list=29%, signal=27%	ACAT1/NDUFAB1/NDUFA1/COX6C/COX6A1/ETFA/CYCS/SLC25A3/ACADM/DECR1/TCIRG1/NDUFA3/SDHC/TIMM10/COX6B1/NDUFV2/COX10/TIMM8B/GLUD1/NDUFA7/CS/AIFM1/NDUFB7/ACADVL/PDHX/TIMM9/CASP7/DLST/ATP1B1/MRPS22/OAT/MRPL15/GPI/PDHA1/POLR2F/CYB5A
MAIT	D1	Hallmark	HALLMARK_PROTEIN_SECRETION	47	0.391713	1.27521	0.112317	0.340157	0.269562	0.280067	1787	tags=40%, list=27%, signal=30%	KIF1B/CTSC/M6PR/COPE/SEC24D/CLTC/VAMP7/BET1/LAMP2/ANP32E/PAM/ERGIC3/ATP7A/SNAP23/BNIP3/ARFGAP3/NAPA/CD63/RER1
MAIT	D1	BTM	CORO1A-DEF6 network (I) (M32.2)	13	0.560382	1.35866	0.114508	0.340157	0.433496	0.280067	105	tags=15%, list=2%, signal=15%	TGFB1/CORO1A
MAIT	D1	BTM	respiratory electron transport chain (mitochondrion) (M219)	10	0.60393	1.36513	0.122848	0.354505	0.434064	0.29188	99	tags=20%, list=1%, signal=20%	COX6C/COX6A1
MAIT	D1	Hallmark	HALLMARK_EPITHELIAL_MESENCHYMAL_TRANSITION	55	0.376032	1.25718	0.12873	0.361158	0.294239	0.297358	1258	tags=29%, list=19%, signal=24%	TGFB1/PPIB/CDH2/SPARC/CD59/COL6A2/THBS1/FBLN5/WIPF1/LOXL1/IL15/SAT1/TGFBR3/TGFBI/IL32/VIM
MAIT	D1	BTM	cell adhesion (GO) (M117)	16	0.511829	1.31016	0.139359	0.380411	0.455858	0.31321	563	tags=31%, list=8%, signal=29%	CORO1A/PTPRC/PPP2R1A/PLEK/BCL2
MAIT	D1	Hallmark	HALLMARK_MYC_TARGETS_V2	31	0.42351	1.267	0.145571	0.380945	0.306986	0.313649	946	tags=26%, list=14%, signal=22%	RRP12/FARSA/CDK4/TCOF1/LAS1L/RABEPK/SRM/MYBBP1A
MAIT	D1	Hallmark	HALLMARK_UNFOLDED_PROTEIN_RESPONSE	63	0.355893	1.22029	0.147098	0.380945	0.306986	0.313649	1176	tags=22%, list=17%, signal=19%	CALR/EIF4G1/MTHFD2/ZBTB17/NHP2/CNOT2/YWHAZ/WIPI1/NOP14/EIF4A3/POP4/TTC37/EIF4A1/HSPA5
MAIT	D1	BTM	enriched in antigen presentation (I) (M71)	12	0.551128	1.30435	0.154647	0.381124	0.455858	0.313796	206	tags=17%, list=3%, signal=16%	CD74/FAR2
MAIT	D1	BTM	MHC-TLR7-TLR8 cluster (M146)	13	0.537367	1.30286	0.15482	0.381124	0.455858	0.313796	708	tags=31%, list=11%, signal=28%	HLA-F/CD74/HLA-B/HLA-A
MAIT	D1	Hallmark	HALLMARK_INFLAMMATORY_RESPONSE	79	0.333943	1.19249	0.158487	0.381124	0.316974	0.313796	525	tags=13%, list=8%, signal=12%	IRF1/ADRM1/NMUR1/KIF1B/TAPBP/BST2/IFITM1/CD70/LY6E/TLR3
MAIT	D1	Hallmark	HALLMARK_P53_PATHWAY	85	0.325752	1.17782	0.167401	0.393197	0.320522	0.323737	710	tags=18%, list=11%, signal=16%	TGFB1/TAP1/FOXO3/EI24/UPP1/CASP1/MXD4/RALGDS/MAPKAPK3/S100A4/CCND3/KLF4/CDKN1A/ABCC5/CDKN2A
MAIT	D1	Hallmark	HALLMARK_APOPTOSIS	79	0.329311	1.17595	0.173616	0.398528	0.320522	0.328126	487	tags=14%, list=7%, signal=13%	PRF1/IRF1/TAP1/ISG20/CFLAR/CASP4/CASP1/PAK1/DPYD/BRCA1/ANXA1
MAIT	D1	BTM	viral sensing & immunity; IRF2 targets network (I) (M111.0)	10	0.565044	1.27724	0.188576	0.423248	0.526028	0.348479	1106	tags=50%, list=16%, signal=42%	TAP1/BST2/THBS1/CXCL16/CTSS
MAIT	D1	Hallmark	HALLMARK_COAGULATION	38	0.382852	1.19466	0.195562	0.429387	0.347666	0.353534	965	tags=26%, list=14%, signal=23%	SPARC/PEF1/THBS1/PLEK/ANXA1/A2M/F8/RABIF/CFD/LAMP2
MAIT	D1	BTM	enriched in antigen presentation (III) (M95.1)	11	0.52853	1.22359	0.223223	0.475869	0.582099	0.391805	482	tags=27%, list=7%, signal=25%	CD53/PTPRC/PLEK
MAIT	D1	Hallmark	HALLMARK_TNFA_SIGNALING_VIA_NFKB	110	0.297332	1.11994	0.226156	0.475869	0.387695	0.391805	793	tags=18%, list=12%, signal=16%	IRF1/TAP1/BIRC2/CFLAR/CCL4/BCL3/PLEK/KLF10/TRIP10/EHD1/IRS2/TNIP2/BHLHE40/KLF4/CDKN1A/MAP3K8/PDLIM5/ZBTB10/ZC3H12A/DUSP5
MAIT	D1	BTM	B cell surface signature (S2)	24	-0.408757	-1.17764	0.236842	0.488084	0.582099	0.401862	437	tags=46%, list=7%, signal=43%	SLC24A1/MS4A1/FCRL3/TRPC1/IL5RA/BTLA/CD37/FAIM3/ITM2C/CXCR5/CCR6
MAIT	D1	BTM	mitotic cell cycle in stimulated CD4 T cells (M4.5)	11	-0.50921	-1.20233	0.241626	0.488084	0.582099	0.401862	1082	tags=45%, list=16%, signal=38%	CENPM/MCM6/MIR155HG/ENO2/ZEB1
MAIT	D1	BTM	T cell activation (I) (M7.1)	35	0.36296	1.11344	0.292099	0.57847	0.673097	0.476281	1012	tags=29%, list=15%, signal=24%	CORO1A/IKZF1/TXK/SIRPG/CD8A/THEMIS/IL21R/CD247/TIGIT/LCK
MAIT	D1	BTM	mitochondrial cluster (M235)	12	-0.466271	-1.12299	0.3161	0.613964	0.698054	0.505504	995	tags=33%, list=15%, signal=28%	POP5/HIBADH/SMARCAL1/NDUFA8
MAIT	D1	Hallmark	HALLMARK_FATTY_ACID_METABOLISM	70	0.305665	1.06977	0.324129	0.61768	0.536489	0.508564	429	tags=13%, list=6%, signal=12%	PSME1/UROD/YWHAH/UBE2L6/CD36/PPARA/GSTZ1/ACADM/DECR1
MAIT	D1	Hallmark	HALLMARK_WNT_BETA_CATENIN_SIGNALING	16	-0.419506	-1.09383	0.336628	0.629618	0.538604	0.518393	2500	tags=69%, list=37%, signal=43%	RBPJ/LEF1/TP53/CCND2/AXIN1/HDAC2/PPARD/DVL2/HDAC5/AXIN2/TCF7
MAIT	D1	BTM	regulation of antigen presentation and immune response (M5.0)	49	0.318159	1.04285	0.376942	0.692202	0.799117	0.569922	1012	tags=22%, list=15%, signal=19%	FGR/PTPRC/PAK1/PLCG1/PTPN6/CSK/THEMIS/LAT2/INPP5D/CD247/LCK
MAIT	D1	Hallmark	HALLMARK_XENOBIOTIC_METABOLISM	60	0.301616	1.02508	0.39194	0.706892	0.606875	0.582016	802	tags=22%, list=12%, signal=19%	LPIN2/PSMB10/ACP2/UPP1/CD36/AP4B1/AKR1C3/DHRS7/IRF8/PDLIM5/TNFRSF1A/LONP1/MT2A
MAIT	D1	BTM	blood coagulation (M11.1)	12	0.441167	1.0441	0.407742	0.722491	0.831167	0.594859	916	tags=33%, list=14%, signal=29%	DOK2/CD36/PSAP/CFD
MAIT	D1	Hallmark	HALLMARK_GLYCOLYSIS	76	0.285183	1.01357	0.416406	0.72512	0.624608	0.597024	1543	tags=30%, list=23%, signal=24%	GUSB/ISG20/ENO1/GNPDA1/TPI1/PPIA/SRD5A3/TXN/IRS2/AURKA/SDHC/B4GALT2/B4GALT4/EGLN3/TGFBI/PAM/HSPA5/PGM2/IDUA/PSMC4/PLOD1/PRPS1/TPBG
MAIT	D1	Hallmark	HALLMARK_MYC_TARGETS_V1	105	0.265008	0.992647	0.460752	0.788745	0.670185	0.64941	1155	tags=23%, list=17%, signal=19%	PSMD8/NDUFAB1/HSP90AB1/RRM1/NHP2/SLC25A3/CDK4/PPIA/PSMB3/G3BP1/XRCC6/MRPS18B/PSMA1/U2AF1/CAD/XPO1/UBE2L3/SRM/BUB3/CUL1/CCT4/EIF4A1/NCBP2/C1QBP
MAIT	D1	Hallmark	HALLMARK_PANCREAS_BETA_CELLS	10	0.427551	0.966445	0.500196	0.794601	0.695512	0.654231	1927	tags=50%, list=29%, signal=36%	SRP9/FOXO1/MAFB/LMO2/SPCS1
MAIT	D1	Hallmark	HALLMARK_DNA_REPAIR	66	0.278594	0.964788	0.507144	0.794601	0.695512	0.654231	1366	tags=24%, list=20%, signal=20%	GUK1/ADRM1/DDB1/APRT/RFC5/CMPK2/NT5C3A/ALYREF/POLA2/HCLS1/POLD1/RAE1/NCBP2/VPS37B/TK2/RPA2
MAIT	D1	BTM	transcription regulation in cell development (M49)	19	0.360938	0.962928	0.510397	0.794601	0.883089	0.654231	684	tags=26%, list=10%, signal=24%	ARHGEF12/PAK1/BRCA1/PLCG1/KLF4
MAIT	D1	BTM	TLR and inflammatory signaling (M16)	14	0.385108	0.954786	0.521256	0.794601	0.883089	0.654231	67	tags=7%, list=1%, signal=7%	FGR
MAIT	D1	BTM	mismatch repair (I) (M22.0)	16	-0.362343	-0.944785	0.529751	0.794601	0.883089	0.654231	1021	tags=25%, list=15%, signal=21%	CHEK1/MCM6/MSH2/GMNN
MAIT	D1	Hallmark	HALLMARK_E2F_TARGETS	95	0.259993	0.958717	0.5331	0.794601	0.696666	0.654231	1158	tags=23%, list=17%, signal=19%	MTHFD2/TUBB/SHMT1/CDK4/BRCA1/SNRPB/XRCC6/ATAD2/SMC3/RAD50/AURKA/CDKN1A/RFC1/CDKN2A/DNMT1/XPO1/TUBG1/POLA2/POLD1/DDX39A/ANP32E/PPP1R8
MAIT	D1	Hallmark	HALLMARK_ADIPOGENESIS	88	0.263097	0.957357	0.537013	0.794601	0.696666	0.654231	1503	tags=28%, list=22%, signal=22%	NDUFAB1/COX6A1/UCP2/SAMM50/CD36/ACADM/DECR1/REEP5/DHRS7/IFNGR1/SDHC/ESYT1/PLIN2/PGM1/CD302/TST/ADIPOR2/HADH/STOM/CS/AIFM1/UCK1/NDUFB7/GHITM/SLC1A5
MAIT	D1	BTM	T cell activation and signaling (M5.1)	16	-0.359793	-0.938136	0.540663	0.794601	0.883089	0.654231	730	tags=31%, list=11%, signal=28%	TRAT1/CCR7/PRKACB/PRKAR1B/CD4
MAIT	D1	BTM	Activated (LPS) dendritic cell surface signature (S11)	14	-0.373803	-0.938769	0.542675	0.794601	0.883089	0.654231	1608	tags=29%, list=24%, signal=22%	TTYH2/CD40/SLC31A2/NINJ1
MAIT	D1	BTM	regulation of signal transduction (M3)	17	0.363715	0.944405	0.542846	0.794601	0.883089	0.654231	2133	tags=41%, list=32%, signal=28%	CCR1/KLF4/FOXO1/TIMP2/NOD2/ENG/PRKCD
MAIT	D1	BTM	enriched in NK cells (II) (M61.0)	11	0.400714	0.927688	0.557862	0.804915	0.883089	0.662723	1472	tags=64%, list=22%, signal=50%	NKG7/PVRIG/CD247/TGFBR3/KLRF1/S1PR5/GPR56
MAIT	D1	BTM	leukocyte differentiation (M160)	10	0.406012	0.917758	0.56651	0.805881	0.883089	0.663518	2015	tags=50%, list=30%, signal=35%	BCL3/MED1/ADAM8/NFKB2/NR4A2
MAIT	D1	Hallmark	HALLMARK_PEROXISOME	43	-0.283547	-0.928965	0.58546	0.82127	0.739528	0.676189	1845	tags=47%, list=27%, signal=34%	EPHX2/SOD1/IDE/ABCD1/CDK7/PEX5/FDPS/MLYCD/LONP2/EHHADH/GNPAT/ATXN1/MSH2/CADM1/FADS1/ITGB1BP1/ACSL1/CAT/PABPC1/ABCD2
MAIT	D1	Hallmark	HALLMARK_HEME_METABOLISM	87	-0.249018	-0.9305	0.613905	0.849375	0.755575	0.699329	1684	tags=37%, list=25%, signal=28%	HTRA2/BTG2/YPEL5/UBAC1/PIGQ/SLC25A38/KHNYN/BNIP3L/EPB42/CPOX/SYNJ1/SIDT2/GDE1/MINPP1/HMBS/DCAF10/PPP2R5B/NFE2L1/SLC2A1/EPB41/ASNS/RNF19A/PPOX/ACSL6/PGLS/GCLC/CAT/LRP10/AQP3/BMP2K/ANK1/ABCG2
MAIT	D1	BTM	extracellular matrix (II) (M2.1)	12	0.373059	0.882914	0.622912	0.850191	0.917612	0.700001	288	tags=17%, list=4%, signal=16%	SPARC/COL6A2
MAIT	D1	BTM	enriched in monocytes (IV) (M118.0)	27	0.306424	0.889786	0.632899	0.85132	0.917612	0.700931	469	tags=15%, list=7%, signal=14%	SAMHD1/RNASE6/PAK1/DPYD
MAIT	D1	BTM	enriched in myeloid cells and monocytes (M81)	12	0.368318	0.871694	0.640597	0.85132	0.917612	0.700931	1221	tags=33%, list=18%, signal=27%	SPARC/THBS1/CCR2/ACTN1
MAIT	D1	BTM	Naive B cell surface signature (S8)	13	0.3479	0.843491	0.679455	0.883637	0.927382	0.727539	185	tags=15%, list=3%, signal=15%	P2RY14/CD72
MAIT	D1	BTM	T cell activation (III) (M7.4)	10	-0.361541	-0.831991	0.682413	0.883637	0.927382	0.727539	251	tags=20%, list=4%, signal=19%	CD96/CAMK4
MAIT	D1	Hallmark	HALLMARK_REACTIVE_OXYGEN_SPECIES_PATHWAY	25	-0.285174	-0.828252	0.731635	0.92551	0.858747	0.762014	446	tags=12%, list=7%, signal=11%	GCLC/CAT/FTL
MAIT	D1	BTM	E2F1 targets (Q3) (M10.0)	16	0.31662	0.810472	0.734305	0.92551	0.964051	0.762014	877	tags=31%, list=13%, signal=27%	MAP4K1/ZNF367/ATAD2/RFC1/NR3C2
MAIT	D1	Hallmark	HALLMARK_ESTROGEN_RESPONSE_EARLY	75	0.243516	0.863388	0.743997	0.92551	0.858747	0.762014	1779	tags=39%, list=26%, signal=29%	RRP12/SYNGR1/UNC119/ADD3/KLF10/BCL2/MICB/BHLHE40/KLF4/KDM4B/AKAP1/CISH/TIAM1/MYBBP1A/MYBL1/NADSYN1/XBP1/ADCY9/SVIL/FASN/JAK2/MPPED2/TPBG/CLIC3/IL6ST/SLC39A6/RASGRP1/PMAIP1/ABLIM1
MAIT	D1	Hallmark	HALLMARK_UV_RESPONSE_DN	47	0.256831	0.836105	0.751404	0.92551	0.858747	0.762014	699	tags=15%, list=10%, signal=13%	ANXA2/INSIG1/ADD3/FBLN5/ATP2B4/BHLHE40/PDLIM5
MAIT	D1	BTM	regulation of transcription, transcription factors (M213)	10	0.33445	0.755998	0.778951	0.934508	0.964051	0.769423	2113	tags=60%, list=31%, signal=41%	ZNF700/DUSP10/STAG2/FMR1/CLK4/PPP1R12A
MAIT	D1	BTM	cell cycle (I) (M4.1)	37	-0.256864	-0.814887	0.788741	0.934508	0.964051	0.769423	1568	tags=27%, list=23%, signal=21%	GINS4/CHEK1/CCNB1/H2AFX/CENPM/CENPN/MCM6/ZWILCH/MCM2/GMNN
MAIT	D1	Hallmark	HALLMARK_APICAL_SURFACE	12	-0.310902	-0.748793	0.80175	0.934508	0.88379	0.769423	1709	tags=33%, list=25%, signal=25%	APP/LYPD3/CROCC/MAL
MAIT	D1	BTM	golgi membrane (II) (M237)	11	0.318486	0.737324	0.80889	0.934508	0.964051	0.769423	113	tags=9%, list=2%, signal=9%	RAB33B
MAIT	D1	Hallmark	HALLMARK_ESTROGEN_RESPONSE_LATE	74	0.234857	0.829784	0.810141	0.934508	0.88379	0.769423	1617	tags=31%, list=24%, signal=24%	COX6C/ISG20/SLC2A8/ADD3/BCL2/ATP2B4/PTPN6/MICB/KLF4/CISH/TIAM1/S100A9/JAK1/TST/XBP1/PRKAR2B/CA2/SERPINA1/JAK2/LLGL2/TPBG/CLIC3/IL6ST
MAIT	D1	BTM	DC surface signature (S5)	25	-0.267271	-0.776254	0.814225	0.934508	0.964051	0.769423	616	tags=16%, list=9%, signal=15%	HLA-DQA1/GPR137B/LRFN4/CRIM1
MAIT	D1	Hallmark	HALLMARK_NOTCH_SIGNALING	13	0.297944	0.722372	0.835443	0.940324	0.891139	0.774212	1307	tags=38%, list=19%, signal=31%	FBXW11/PSENEN/CUL1/SKP1/LFNG
MAIT	D1	BTM	enriched in monocytes (II) (M11.0)	73	0.230256	0.813086	0.837913	0.940324	0.964051	0.774212	1241	tags=22%, list=18%, signal=18%	FGR/CCR1/CD36/TYMP/S100A11/AOAH/KLF4/LAT2/CFD/S100A9/HSPA6/CPVL/SIRPB1/CPPED1/TGFBI/CD302
MAIT	D1	BTM	T cell surface signature (S0)	15	0.285047	0.716382	0.851678	0.945269	0.964051	0.778283	2391	tags=60%, list=36%, signal=39%	SIRPG/GPR171/NDFIP2/SIT1/GIMAP2/SLC37A3/CD3G/ITM2A/PTPRCAP
MAIT	D1	Hallmark	HALLMARK_KRAS_SIGNALING_UP	60	0.226601	0.77013	0.884911	0.961835	0.904493	0.791922	1612	tags=25%, list=24%, signal=19%	LCP1/MAP4K1/IKZF1/STRN/KLF4/IRF8/LAT2/ETS1/CTSS/ATG10/ITGB2/CA2/ADAM8/BIRC3/DUSP6
MAIT	D1	Hallmark	HALLMARK_SPERMATOGENESIS	31	0.243091	0.727245	0.88565	0.961835	0.904493	0.791922	1306	tags=26%, list=19%, signal=21%	GFI1/AURKA/PIAS2/STRBP/IL12RB2/PARP2/RAD17/JAM3
MAIT	D1	BTM	T & B cell development, activation (M62.0)	15	-0.259123	-0.66417	0.900369	0.967418	0.964051	0.796519	1942	tags=47%, list=29%, signal=33%	CD9/VSIG10/CD7/GPM6B/TRAT1/FKBP14/MAL
MAIT	D1	BTM	cell cycle (III) (M103)	25	-0.234598	-0.681358	0.924416	0.973691	0.964051	0.801684	1576	tags=36%, list=23%, signal=28%	CDKN2C/CHEK1/CCNB1/RBL1/MCM6/RAD21/CDKN1B/E2F5/MCM2
MAIT	D1	BTM	T cell differentiation (Th2) (M19)	14	0.24085	0.597131	0.944228	0.973691	0.964051	0.801684	1492	tags=36%, list=22%, signal=28%	GPR171/LCK/GZMK/IL32/SIT1
MAIT	D1	BTM	cell division - E2F transcription network (M4.8)	10	-0.243362	-0.560033	0.956237	0.973691	0.964051	0.801684	234	tags=20%, list=3%, signal=19%	H2AFX/MCM2
MAIT	D1	BTM	immune activation - generic cluster (M37.0)	95	-0.198604	-0.754089	0.957274	0.973691	0.964051	0.801684	731	tags=28%, list=11%, signal=26%	LY96/BARD1/AGPAT9/PCBP3/CDKN2C/CD7/LRRK2/TRAT1/LGALS3/LAT/FKBP14/ZNF467/GAS2L1/PRAM1/MSH2/CKAP2/BANK1/LILRA5/TLR1/ACSL1/GSN/MAL/CORO2A/SLC19A2/CAMK4/NLRP3/AMICA1
MAIT	D1	BTM	cell cycle and transcription (M4.0)	109	0.197527	0.743124	0.960791	0.973691	0.964051	0.801684	1166	tags=18%, list=17%, signal=15%	FGR/RRM1/CCR1/CD36/TYMP/ZNF367/S100A11/BRCA1/RFC5/AOAH/ATAD2/KLF4/AURKA/CFD/POLA2/S100A9/HSPA6/CPVL/CPPED1/TGFBI
MAIT	D1	BTM	mitotic cell cycle - DNA replication (M4.4)	13	-0.23062	-0.566828	0.964051	0.973691	0.964051	0.801684	1676	tags=38%, list=25%, signal=29%	C1orf112/MCM8/PRIM2/MCM6/MCM2
MAIT	D1	Hallmark	HALLMARK_KRAS_SIGNALING_DN	35	-0.201537	-0.632093	0.975314	0.975314	0.975314	0.80302	1262	tags=34%, list=19%, signal=28%	SLC5A5/BARD1/BTG2/LYPD3/SPHK2/KMT2D/SLC25A23/PDCD1/MEFV/GAMT/CALCB/SNN
MAIT	D28	Hallmark	HALLMARK_MYC_TARGETS_V1	105	0.474725	1.79364	0.000170619	0.00945516	0.00800534	0.00778486	1240	tags=31%, list=18%, signal=26%	PSMA1/U2AF1/HSP90AB1/EIF4A1/PSMD8/SLC25A3/C1QBP/PSMB3/PPIA/XRCC6/SERBP1/NDUFAB1/RPLP0/PRPF31/SRM/PRPS2/MCM4/MRPS18B/EIF4G2/MCM6/HNRNPA1/RRP9/LSM7/UBE2L3/HSPE1/ILF2/CUL1/EEF1B2/G3BP1/IMPDH2/SRSF7/RRM1/RPL6
MAIT	D28	BTM	platelet activation (I) (M32.0)	14	0.819856	2.03846	0.000187231	0.00945516	0.00992324	0.00778486	254	tags=43%, list=4%, signal=41%	PFN1/GNAI2/TGFB1/NR1H2/PPP1CA/CORO1A
MAIT	D28	Hallmark	HALLMARK_OXIDATIVE_PHOSPHORYLATION	96	0.477743	1.77949	0.000344649	0.0116032	0.00800534	0.00955344	1696	tags=45%, list=25%, signal=34%	CYCS/SLC25A3/ETFDH/MTRF1/TCIRG1/COX6C/COX6A1/ETFA/NDUFAB1/AFG3L2/SLC25A6/IDH3A/NDUFA3/IMMT/ACAT1/UQCRH/COX17/NDUFS1/TIMM50/COX7C/ISCA1/ATP1B1/NDUFA1/UQCRC1/BAX/PHYH/SLC25A12/SLC25A5/NDUFS7/TIMM10/NDUFB7/NDUFS8/MRPL35/ACADVL/MGST3/COX10/ATP6V1C1/PMPCA/MRPL11/ATP6V1G1/NDUFB4/COX6B1/ACO2
MAIT	D28	Hallmark	HALLMARK_MTORC1_SIGNALING	122	0.447781	1.73097	0.000500334	0.0126334	0.00800534	0.0104017	1418	tags=34%, list=21%, signal=27%	GAPDH/ENO1/SDF2L1/BHLHE40/CALR/PRDX1/ACTR2/PPIA/ABCF2/TM7SF2/MTHFD2/CORO1A/SLC1A5/M6PR/TES/SLC1A4/IMMT/TPI1/DDIT4/UBE2D3/CACYBP/MCM4/ACTR3/XBP1/EEF1E1/RDH11/RRP9/HMGCR/HSPE1/VLDLR/PGM1/ELOVL6/NUFIP1/CTSC/PPP1R15A/SYTL2/HSPA5/BTG2/HK2/CDKN1A/RIT1
MAIT	D28	Hallmark	HALLMARK_HYPOXIA	88	0.478541	1.75843	0.00069025	0.0139431	0.008283	0.01148	1392	tags=44%, list=21%, signal=36%	GAPDH/NDST2/ENO1/BHLHE40/BCL2/TNFAIP3/S100A4/ANXA2/DUSP1/ETS1/TES/MIF/TPI1/ZFP36/B3GALT6/DDIT4/JUN/ALDOC/JMJD6/ISG20/SLC25A1/MT2A/CHST2/HEXA/VLDLR/PGM1/HK1/TIPARP/FAM162A/PPP1R15A/IRS2/MT1E/PGM2/PIM1/HSPA5/MAFF/HK2/TPD52/CDKN1A
MAIT	D28	Hallmark	HALLMARK_PI3K_AKT_MTOR_SIGNALING	56	0.494524	1.68314	0.00246089	0.041425	0.0236245	0.0341071	638	tags=18%, list=9%, signal=16%	PFN1/CFL1/PPP1CA/AKT1S1/CALR/ACTR2/UBE2D3/TIAM1/PTPN11/ACTR3
MAIT	D28	BTM	B cell surface signature (S2)	24	-0.622086	-1.8168	0.00309187	0.0446113	0.0819346	0.0367305	754	tags=33%, list=11%, signal=30%	SLC24A1/IL5RA/ITM2C/FAIM3/BTLA/LY9/CCR6/TRPC1
MAIT	D28	Hallmark	HALLMARK_APICAL_JUNCTION	63	0.444819	1.54461	0.0104877	0.121484	0.0754808	0.100023	661	tags=19%, list=10%, signal=17%	PFN1/ACTB/ACTG1/GNAI2/YWHAH/ARPC2/MYL12B/AKT3/ARHGEF6/CD99/CTNNA1/PTPRC
MAIT	D28	Hallmark	HALLMARK_INTERFERON_GAMMA_RESPONSE	109	0.387678	1.47318	0.0110076	0.121484	0.0754808	0.100023	1392	tags=36%, list=21%, signal=29%	GZMA/TNFAIP3/VAMP5/CASP4/MTHFD2/PSMB10/NFKBIA/CD74/PSME2/IFITM2/B2M/HLA-B/IL15RA/ISG15/PLSCR1/PSME1/CD69/SOCS1/PARP14/ISG20/HLA-A/PSMB9/STAT3/SECTM1/MT2A/P2RY14/OAS3/RIPK2/IL15/CMTR1/IFNAR2/SAMHD1/PARP12/PIM1/LAP3/TRIM26/TAP1/SLAMF7/CDKN1A
MAIT	D28	BTM	enriched in B cells (I) (M47.0)	12	-0.681809	-1.6797	0.0125907	0.121484	0.175309	0.100023	1568	tags=58%, list=23%, signal=45%	CXCR5/PLEKHG1/BANK1/E2F5/BLK/BTLA/AFF3
MAIT	D28	BTM	enriched in myeloid cells and monocytes (M81)	12	-0.678676	-1.67199	0.0132309	0.121484	0.175309	0.100023	574	tags=33%, list=9%, signal=31%	MARCKS/SNCA/PRAM1/NLRP3
MAIT	D28	Hallmark	HALLMARK_COMPLEMENT	83	0.392605	1.43285	0.0255349	0.187121	0.118571	0.154065	1372	tags=28%, list=20%, signal=22%	PFN1/GNAI2/GZMA/CALM1/CD59/TNFAIP3/CASP4/DUSP6/DUSP5/WAS/RNF4/PLSCR1/PSMB9/USP16/CTSC/ITGAM/PRKCD/GNGT2/PIM1/HSPA5/LAP3/ADAM9/MAFF
MAIT	D28	Hallmark	HALLMARK_BILE_ACID_METABOLISM	39	-0.459569	-1.50321	0.0261792	0.187121	0.118571	0.154065	802	tags=23%, list=12%, signal=20%	PEX7/FADS1/SLC22A18/MLYCD/ABCD1/AMACR/FADS2/SLC35B2/ABCD2
MAIT	D28	Hallmark	HALLMARK_TNFA_SIGNALING_VIA_NFKB	110	0.361948	1.37646	0.0273066	0.187121	0.118571	0.154065	1487	tags=37%, list=22%, signal=30%	MAP3K8/BHLHE40/TNFAIP3/ETS2/CCL4/DUSP1/NFKBIA/BTG3/ZBTB10/DUSP5/ZFP36/IL15RA/JUN/PDLIM5/CD69/FOSL1/NR4A3/LITAF/GADD45A/IER5/PER1/NFKBIE/RIPK2/FOSB/TIPARP/EGR1/TNIP2/PPP1R15A/ID2/IRS2/GFPT2/CD44/CCNL1/BTG2/MAFF/TAP1/CDKN1A/SAT1/GADD45B/FOSL2/EIF1
MAIT	D28	Hallmark	HALLMARK_EPITHELIAL_MESENCHYMAL_TRANSITION	55	0.426398	1.44716	0.0296035	0.187121	0.118571	0.154065	1475	tags=38%, list=22%, signal=30%	TGFB1/PPIB/LOXL1/CD59/TNFAIP3/ITGA5/VIM/JUN/TGFBR3/COL6A2/GADD45A/WIPF1/MAGEE1/PLOD1/IL15/ID2/CD44/LGALS1/SAT1/ITGB1/GADD45B
MAIT	D28	Hallmark	HALLMARK_ANDROGEN_RESPONSE	44	0.457887	1.48712	0.0296429	0.187121	0.118571	0.154065	1491	tags=36%, list=22%, signal=28%	XRCC6/MYL12A/TMEM50A/ZBTB10/B2M/FKBP5/UBE2J1/SRP19/PDLIM5/HMGCR/CDK6/CCND3/ADRM1/TPD52/SAT1/RRP12
MAIT	D28	BTM	receptors, cell migration (M109)	11	0.664356	1.53967	0.0355589	0.205903	0.323205	0.16953	603	tags=36%, list=9%, signal=33%	SYNE2/BCL2/CORO1A/TGFBR3
MAIT	D28	Hallmark	HALLMARK_ESTROGEN_RESPONSE_EARLY	75	0.387715	1.3877	0.0366957	0.205903	0.135492	0.16953	737	tags=21%, list=11%, signal=19%	BHLHE40/OPN3/BCL2/UNC119/KDM4B/MYBBP1A/ABCA3/PMAIP1/FKBP5/SLC1A4/ADCY9/SYNGR1/TOB1/TIAM1/XBP1/FASN
MAIT	D28	BTM	respiratory electron transport chain (mitochondrion) (M219)	10	0.673077	1.52343	0.0429087	0.223621	0.323205	0.184117	836	tags=50%, list=12%, signal=44%	COX6C/COX6A1/UQCRH/COX7C/UQCRC1
MAIT	D28	BTM	enriched in NK cells (I) (M7.2)	32	0.477391	1.45195	0.0452803	0.223621	0.323205	0.184117	703	tags=31%, list=10%, signal=28%	NKG7/PRF1/GZMA/GNLY/HOPX/FGFBP2/ARL4C/KLRF1/TGFBR3/KLRD1
MAIT	D28	Hallmark	HALLMARK_UNFOLDED_PROTEIN_RESPONSE	63	0.398024	1.38212	0.0464954	0.223621	0.159413	0.184117	1108	tags=24%, list=16%, signal=20%	NOP14/CNOT2/EIF4A1/YWHAZ/CALR/WIPI1/MTHFD2/SLC1A4/DDIT4/XBP1/EXOSC4/RRP9/RPS14/SPCS1/HERPUD1
MAIT	D28	BTM	Naive B cell surface signature (S8)	13	-0.599168	-1.50635	0.0487857	0.223971	0.323205	0.184405	754	tags=23%, list=11%, signal=21%	SLC24A1/BTLA/CCR6
MAIT	D28	Hallmark	HALLMARK_G2M_CHECKPOINT	75	0.3751	1.34255	0.0535652	0.235221	0.171409	0.193668	1299	tags=28%, list=19%, signal=23%	TGFB1/AMD1/ATF5/POLE/BRCA2/CHAF1A/ABL1/FOXN3/EWSR1/SLC38A1/NUP98/INCENP/KATNA1/MCM6/MT2A/PDS5B/POLA2/CUL1/G3BP1/E2F3/CHMP1A
MAIT	D28	Hallmark	HALLMARK_IL6_JAK_STAT3_SIGNALING	36	0.453667	1.41593	0.0598846	0.248722	0.176559	0.204784	693	tags=31%, list=10%, signal=28%	TGFB1/MAP3K8/A2M/TNFRSF1B/CBL/IL15RA/JUN/ITGA4/PTPN11/SOCS1/IL12RB1
MAIT	D28	Hallmark	HALLMARK_MITOTIC_SPINDLE	78	0.364388	1.31489	0.0679545	0.248722	0.176559	0.204784	936	tags=27%, list=14%, signal=23%	CKAP5/BRCA2/CSNK1D/PXN/ABL1/BIN1/PDLIM5/TIAM1/CDC42/ARF6/INCENP/KATNA1/CLASP1/CD2AP/KIF1B/PCGF5/PLEKHG2/ARHGEF3/TAOK2/RFC1/CEP72
MAIT	D28	Hallmark	HALLMARK_UV_RESPONSE_DN	47	0.412043	1.3578	0.0684956	0.248722	0.176559	0.204784	603	tags=19%, list=9%, signal=18%	NR1D2/BHLHE40/ANXA2/DUSP1/AKT3/PDLIM5/ABCC1/PRDM2/TGFBR3
MAIT	D28	Hallmark	HALLMARK_ADIPOGENESIS	88	0.352844	1.29655	0.0698878	0.248722	0.176559	0.204784	871	tags=20%, list=13%, signal=18%	REEP5/UCP2/COX6A1/NDUFAB1/UBC/SLC1A5/ACOX1/IDH3A/IMMT/LPCAT3/TOB1/GPAM/ATP1B3/ACADS/UQCRC1/PHYH/GADD45A/SLC25A1
MAIT	D28	BTM	mismatch repair (I) (M22.0)	16	-0.541982	-1.43911	0.0710136	0.248722	0.378501	0.204784	1269	tags=38%, list=19%, signal=30%	SSBP1/PCNA/POLA1/RFC4/MSH2/GMNN
MAIT	D28	BTM	MHC-TLR7-TLR8 cluster (M146)	13	0.593302	1.44332	0.0714152	0.248722	0.378501	0.204784	811	tags=38%, list=12%, signal=34%	HLA-DRA/CD74/HLA-B/HLA-F/HLA-A
MAIT	D28	Hallmark	HALLMARK_ALLOGRAFT_REJECTION	102	0.338	1.27093	0.0769625	0.259107	0.18471	0.213335	1592	tags=32%, list=24%, signal=25%	TGFB1/PRF1/GZMA/RPS9/CCL4/PSMB10/HLA-DRA/ETS1/CD74/B2M/WAS/PTPRC/SOCS1/IL12RB1/KLRD1/HLA-A/FGR/CCND2/CCND3/RIPK2/SRGN/IL15/IFNAR2/CD3D/ITGAL/IL12A/SIT1/TAP1/TPD52/IL4R/TAPBP/IFNG/CD8A
MAIT	D28	Hallmark	HALLMARK_MYOGENESIS	60	0.375593	1.2944	0.0913386	0.297587	0.206735	0.245017	640	tags=15%, list=10%, signal=14%	TGFB1/TPM3/BHLHE40/FHL1/ADCY9/VIPR1/BIN1/NCAM1/COL6A2
MAIT	D28	Hallmark	HALLMARK_PEROXISOME	43	-0.392266	-1.31204	0.0947535	0.299066	0.206735	0.246234	759	tags=23%, list=11%, signal=21%	FADS1/MLYCD/ACSL4/ABCD1/IDE/CLN6/MSH2/ITGB1BP1/SLC35B2/ABCD2
MAIT	D28	Hallmark	HALLMARK_INTERFERON_ALPHA_RESPONSE	57	0.371871	1.26942	0.110546	0.338337	0.230704	0.278568	1374	tags=35%, list=20%, signal=28%	CD74/PSME2/IFITM2/B2M/ISG15/LAMP3/PLSCR1/PSME1/PARP14/ISG20/NUB1/PSMB9/RIPK2/IL15/CMTR1/IFITM1/PARP12/LAP3/TRIM26/TAP1
MAIT	D28	BTM	TLR and inflammatory signaling (M16)	14	-0.526436	-1.34679	0.12079	0.357127	0.535686	0.294039	1476	tags=43%, list=22%, signal=34%	FES/FPR1/C5AR1/TLR1/DYSF/IRAK3
MAIT	D28	Hallmark	HALLMARK_IL2_STAT5_SIGNALING	98	0.324762	1.21382	0.125536	0.357127	0.251072	0.294039	1377	tags=27%, list=20%, signal=21%	MAP3K8/NFKBIZ/BHLHE40/BCL2/TNFRSF1B/PLEC/HOPX/SLC1A5/ITGA6/TIAM1/PDCD2L/PLSCR1/XBP1/SOCS1/F2RL2/LRRC8C/SNX9/IKZF2/CCND2/CCND3/AHR/FURIN/CD44/PIM1/MAFF/HK2
MAIT	D28	BTM	T cell activation (II) (M7.3)	19	0.49271	1.32556	0.127293	0.357127	0.535686	0.294039	175	tags=16%, list=3%, signal=15%	NKG7/GZMA/SIRPG
MAIT	D28	BTM	enriched in T cells (I) (M7.0)	39	0.402524	1.27686	0.131395	0.358672	0.535686	0.295311	358	tags=18%, list=5%, signal=17%	NKG7/PRF1/GZMA/GNLY/SIRPG/ETS1/SH2D1A
MAIT	D28	Hallmark	HALLMARK_ESTROGEN_RESPONSE_LATE	74	0.338555	1.20838	0.147059	0.38358	0.273443	0.315819	723	tags=20%, list=11%, signal=18%	ALDH3A2/OPN3/BCL2/GALE/COX6C/ABCA3/SLC2A8/BTG3/FKBP5/SLC1A4/ZFP36/TOB1/TIAM1/XBP1/ISG20
MAIT	D28	Hallmark	HALLMARK_CHOLESTEROL_HOMEOSTASIS	45	0.379824	1.23959	0.148115	0.38358	0.273443	0.315819	944	tags=27%, list=14%, signal=23%	ACTG1/ATF5/TM7SF2/ABCA2/PMVK/LSS/PLSCR1/ALDOC/GUSB/FASN/NSDHL/HMGCR
MAIT	D28	BTM	Resting dendritic cell surface signature (S10)	27	-0.413115	-1.2402	0.166003	0.407664	0.615526	0.335649	1986	tags=52%, list=30%, signal=37%	HLA-DMA/CD9/ACE/IFNGR1/AGPAT9/LRFN4/KMO/IGSF6/TSPAN15/PLXND1/GPR137B/PLD3/HLA-DQB1/SLC26A11
MAIT	D28	Hallmark	HALLMARK_TGF_BETA_SIGNALING	27	0.428251	1.2557	0.16922	0.407664	0.290612	0.335649	1245	tags=33%, list=19%, signal=27%	TGFB1/PPP1CA/UBE2D3/ACVR1/FKBP1A/HDAC1/PPP1R15A/ID2/FURIN
MAIT	D28	Hallmark	HALLMARK_GLYCOLYSIS	76	0.329371	1.18244	0.169524	0.407664	0.290612	0.335649	1377	tags=33%, list=20%, signal=26%	ENO1/PKM/TXN/GALE/PPIA/CHPF/MIF/TPI1/B3GALT6/DDIT4/B4GALT4/ALG1/ISG20/GUSB/NSDHL/CHST2/PGLS/VLDLR/PLOD1/FAM162A/IRS2/PGM2/CD44/HSPA5/HK2
MAIT	D28	BTM	T cell surface signature (S0)	15	0.500814	1.26856	0.174206	0.409181	0.615526	0.336897	628	tags=27%, list=9%, signal=24%	SLC37A3/SIRPG/SLC38A1/NPDC1
MAIT	D28	Hallmark	HALLMARK_KRAS_SIGNALING_UP	60	0.340103	1.17209	0.194051	0.440054	0.314533	0.362316	1279	tags=27%, list=19%, signal=22%	LCP1/TNFAIP3/CBR4/DUSP6/TNFRSF1B/IKZF1/ETS1/CBL/WDR33/PRDM1/ZNF639/CCND2/HKDC1/PPP1R15A/ID2/GFPT2
MAIT	D28	Hallmark	HALLMARK_PROTEIN_SECRETION	47	0.35716	1.17695	0.201239	0.440054	0.314533	0.362316	1610	tags=34%, list=24%, signal=26%	TMX1/RAB22A/M6PR/COPE/ERGIC3/GALC/KIF1B/GBF1/BNIP3/CD63/VAMP3/CTSC/TPD52/ABCA1/IGF2R/ATP1A1
MAIT	D28	Hallmark	HALLMARK_INFLAMMATORY_RESPONSE	79	-0.30375	-1.1418	0.203136	0.440054	0.314533	0.362316	1276	tags=30%, list=19%, signal=25%	LCP2/FPR1/RAF1/CD40/IRAK2/NMI/IRF7/C5AR1/GPR132/ACVR1B/GNA15/MEFV/TLR1/TNFSF9/SLAMF1/IL7R/GNAI3/CCL20/TPBG/NLRP3/SLC31A1/GPR183/SLC4A4/KCNA3
MAIT	D28	BTM	transcription regulation in cell development (M49)	19	-0.441845	-1.22447	0.204777	0.440054	0.678325	0.362316	2069	tags=58%, list=31%, signal=40%	TYROBP/LYN/CCNB1/BRCA1/EPB42/FES/TIMP2/ANK1/VCAN/ECT2/MSH2
MAIT	D28	BTM	cell cycle and transcription (M4.0)	109	-0.279656	-1.11314	0.221626	0.466337	0.69095	0.383957	1476	tags=27%, list=22%, signal=21%	FES/WDR76/TIMP2/SPI1/ASF1B/TNFAIP2/FPR1/IGSF6/WDHD1/PCNA/C5AR1/VCAN/POLA1/MCM2/S100A12/SERPINA1/HMOX1/ECT2/MARCKS/TCF19/DMXL2/C1orf112/NCF2/CLEC7A/CENPM/LGALS2/RFC4/IRAK3/GMNN
MAIT	D28	Hallmark	HALLMARK_SPERMATOGENESIS	31	-0.371906	-1.15691	0.245374	0.505772	0.368062	0.416425	1011	tags=29%, list=15%, signal=25%	STRBP/TLE4/PGS1/CAMK4/PARP2/IDE/IFT88/RFC4/HSPA1L
MAIT	D28	BTM	enriched in antigen presentation (III) (M95.1)	11	0.512984	1.18886	0.255343	0.515793	0.713512	0.424676	1856	tags=64%, list=28%, signal=46%	CD53/HLA-DRA/PTPRC/FYB/AIF1/HLA-DRB1/ITGB2
MAIT	D28	BTM	E2F1 targets (Q3) (M10.0)	16	-0.436338	-1.15859	0.267054	0.519596	0.713512	0.427807	21	tags=31%, list=0%, signal=31%	PCNA/TLE4/MCM2/HIST1H2BK/GMNN
MAIT	D28	Hallmark	HALLMARK_PANCREAS_BETA_CELLS	10	0.522717	1.18311	0.267515	0.519596	0.389112	0.427807	2199	tags=50%, list=33%, signal=34%	AKT3/SPCS1/MAFB/PAK3/SRP9
MAIT	D28	BTM	enriched in monocytes (II) (M11.0)	73	-0.295837	-1.09543	0.273414	0.521033	0.713512	0.42899	1476	tags=27%, list=22%, signal=22%	FES/VNN2/TIMP2/SPI1/TNFAIP2/FPR1/IGSF6/C5AR1/ZNF467/LILRA5/S100A12/SERPINA1/LAT2/DMXL2/NCF2/CLEC7A/PRAM1/NLRP3/LGALS2/IRAK3
MAIT	D28	BTM	regulation of signal transduction (M3)	17	-0.423512	-1.13867	0.282712	0.521596	0.713512	0.429454	1419	tags=47%, list=21%, signal=37%	TRAT1/LYN/TIMP2/UBASH3A/FPR1/C5AR1/S100A12/HMOX1
MAIT	D28	Hallmark	HALLMARK_APICAL_SURFACE	12	-0.4667	-1.14976	0.284038	0.521596	0.400994	0.429454	2069	tags=67%, list=31%, signal=46%	CROCC/LYN/BRCA1/MAL/PLAUR/CD160/LYPD3/ADIPOR2
MAIT	D28	BTM	NK cell surface signature (S1)	23	0.395113	1.11436	0.30313	0.546717	0.730268	0.450137	1704	tags=43%, list=25%, signal=33%	CD97/KLRF1/NCAM1/TGFBR3/GPR114/SLCO4C1/ELOVL6/SLAMF7/ENPP5/KIT
MAIT	D28	Hallmark	HALLMARK_REACTIVE_OXYGEN_SPECIES_PATHWAY	25	0.38296	1.10307	0.313837	0.549704	0.420895	0.452596	567	tags=20%, list=8%, signal=18%	PRDX1/TXN/GCLM/ABCC1/STK25
MAIT	D28	Hallmark	HALLMARK_P53_PATHWAY	85	0.293562	1.07418	0.315671	0.549704	0.420895	0.452596	1450	tags=32%, list=22%, signal=25%	TGFB1/ZMAT3/S100A4/EPS8L2/RAD9A/SLC35D1/DDIT4/JUN/TOB1/SOCS1/BAX/GADD45A/ABCC5/IER5/KIF13B/NUDT15/CCND2/CCND3/FAM162A/PPP1R15A/TRAF4/SERTAD3/BTG2/TAP1/CDKN1A/SAT1/MKNK2
MAIT	D28	Hallmark	HALLMARK_MYC_TARGETS_V2	31	0.361287	1.08963	0.32717	0.56007	0.424436	0.461131	1652	tags=42%, list=25%, signal=32%	MYBBP1A/PPAN/SRM/RCL1/MCM4/LAS1L/RRP9/HSPE1/TCOF1/HK2/RRP12/SLC19A1/HSPD1
MAIT	D28	Hallmark	HALLMARK_DNA_REPAIR	66	0.301158	1.0523	0.359397	0.590776	0.453543	0.486413	1304	tags=27%, list=19%, signal=22%	RAE1/TAF6/TAF13/GUK1/APRT/COX17/POLD1/POLL/VPS37B/DDB1/ALYREF/GTF2A2/ITPA/STX3/POLA2/IMPDH2/SUPT5H/ADRM1
MAIT	D28	BTM	CORO1A-DEF6 network (I) (M32.2)	13	0.444511	1.08136	0.364554	0.590776	0.80865	0.486413	254	tags=15%, list=4%, signal=15%	TGFB1/CORO1A
MAIT	D28	BTM	enriched in NK cells (II) (M61.0)	11	0.4668	1.08183	0.366181	0.590776	0.80865	0.486413	603	tags=27%, list=9%, signal=25%	NKG7/KLRF1/TGFBR3
MAIT	D28	Hallmark	HALLMARK_XENOBIOTIC_METABOLISM	60	0.305082	1.0514	0.368504	0.590776	0.453543	0.486413	1001	tags=23%, list=15%, signal=20%	ETFDH/ACOX3/ETS2/PSMB10/SLC1A5/ACOX1/SLC35D1/PDLIM5/AKR1C3/GSTM4/MTHFD1/GSS/MT2A/ABHD6
MAIT	D28	BTM	golgi membrane (II) (M237)	11	-0.432502	-1.04106	0.408908	0.645308	0.85649	0.531311	727	tags=27%, list=11%, signal=24%	RAB33B/ARFIP1/C3orf58
MAIT	D28	BTM	cell division - E2F transcription network (M4.8)	10	0.458149	1.03696	0.427188	0.663785	0.85649	0.546524	649	tags=30%, list=10%, signal=27%	DNMT1/MCM4/TIMELESS
MAIT	D28	BTM	regulation of transcription, transcription factors (M213)	10	-0.433956	-1.01525	0.436325	0.66771	0.85649	0.549756	356	tags=30%, list=5%, signal=28%	CLK4/CREBZF/PPP1R12A
MAIT	D28	BTM	enriched in antigen presentation (II) (M95.0)	20	0.366741	1.00001	0.458326	0.690909	0.867545	0.568857	1229	tags=35%, list=18%, signal=29%	CD53/HLA-DRA/ITGA4/PTPRC/FYB/ITGAM/ITGAL
MAIT	D28	Hallmark	HALLMARK_HEME_METABOLISM	87	-0.256414	-0.980732	0.490154	0.728023	0.588185	0.599415	513	tags=11%, list=8%, signal=11%	FOXO3/EPB41/AQP3/SNCA/HBB/ALAS2/SLC25A37/BNIP3L/PICALM/CPOX
MAIT	D28	BTM	mitotic cell cycle - DNA replication (M4.4)	13	-0.378987	-0.952801	0.524178	0.767275	0.95798	0.631732	1202	tags=46%, list=18%, signal=38%	PCNA/MCM8/POLA1/MCM2/MCM3/C1orf112
MAIT	D28	BTM	immune activation - generic cluster (M37.0)	95	-0.243324	-0.946461	0.574342	0.820247	0.974877	0.675346	933	tags=20%, list=14%, signal=17%	PCBP3/GRAP2/RAD54B/CAMK4/CD7/TLR1/ZNF467/LILRA5/ACPL2/LAT2/MCM3/VSIG10/NCAPD2/DYSF/AMICA1/PRAM1/NAV1/NLRP3/MSH2
MAIT	D28	BTM	viral sensing & immunity; IRF2 targets network (I) (M111.0)	10	0.404043	0.914503	0.576609	0.820247	0.974877	0.675346	2079	tags=50%, list=31%, signal=35%	TNFSF13B/RIPK2/TAP1/AIF1/ZBP1
MAIT	D28	BTM	enriched in antigen presentation (I) (M71)	12	0.37767	0.897942	0.603649	0.83982	0.974877	0.691462	305	tags=17%, list=5%, signal=16%	HLA-DRA/CD74
MAIT	D28	BTM	enriched in NK cells (III) (M157)	11	-0.36891	-0.887988	0.606999	0.83982	0.974877	0.691462	1064	tags=36%, list=16%, signal=31%	GPR18/CD7/PTPN4/GIMAP6
MAIT	D28	Hallmark	HALLMARK_E2F_TARGETS	95	0.248845	0.924885	0.619533	0.845579	0.725307	0.696204	1054	tags=19%, list=16%, signal=16%	POLE/XRCC6/DNMT1/BRCA2/SLBP/MMS22L/MTHFD2/MCM4/POLD1/TIMELESS/SHMT1/MCM6/RFC1/TUBB/SNRPB/PDS5B/DONSON/POLA2
MAIT	D28	BTM	T cell activation and signaling (M5.1)	16	-0.329256	-0.874262	0.635894	0.856337	0.984933	0.705062	844	tags=19%, list=13%, signal=16%	PRKACB/PRKAR1B/GIMAP6
MAIT	D28	BTM	cell cycle (I) (M4.1)	37	-0.274396	-0.887755	0.650583	0.864591	0.984933	0.711857	904	tags=16%, list=13%, signal=14%	POLA1/MCM2/ECT2/CENPM/RFC4/GMNN
MAIT	D28	Hallmark	HALLMARK_WNT_BETA_CATENIN_SIGNALING	16	-0.3218	-0.854463	0.674414	0.877951	0.756861	0.722857	1332	tags=44%, list=20%, signal=35%	TP53/AXIN1/SKP2/CTNNB1/AXIN2/RBPJ/TCF7
MAIT	D28	Hallmark	HALLMARK_FATTY_ACID_METABOLISM	70	-0.243131	-0.89619	0.678021	0.877951	0.756861	0.722857	1025	tags=23%, list=15%, signal=20%	DLST/SDHD/HSPH1/ADIPOR2/ERP29/MLYCD/ACSL4/HMGCS1/GRHPR/D2HGDH/ACSM3/XIST/HSD17B7/SDHA/ME1/CPOX
MAIT	D28	BTM	T & B cell development, activation (M62.0)	15	-0.317074	-0.825935	0.713672	0.90525	0.984933	0.745333	985	tags=67%, list=15%, signal=57%	TRAT1/CD3G/CD9/MAL/UBASH3A/GPM6B/CD7/ACPL2/VSIG10/NAV1
MAIT	D28	BTM	mitochondrial cluster (M235)	12	-0.330701	-0.814715	0.717029	0.90525	0.984933	0.745333	668	tags=25%, list=10%, signal=23%	ACADM/POP5/HIBADH
MAIT	D28	Hallmark	HALLMARK_APOPTOSIS	79	0.239009	0.864379	0.738132	0.920387	0.805235	0.757797	1556	tags=32%, list=23%, signal=25%	PRF1/CASP4/PMAIP1/BTG3/LMNA/JUN/TGFBR3/CD69/TSPO/PLCB2/ISG20/BAX/GADD45A/CCND2/DAP/WEE1/CD44/BTG2/TAP1/CDKN1A/SAT1/GADD45B/DAP3/DNAJC3/IGF2R
MAIT	D28	Hallmark	HALLMARK_KRAS_SIGNALING_DN	35	-0.250843	-0.801486	0.796334	0.963488	0.849422	0.793283	1077	tags=26%, list=16%, signal=22%	LYPD3/GAMT/CD40LG/MEFV/PDE6B/PDCD1/DTNB/MSH5/SLC25A23
MAIT	D28	Hallmark	HALLMARK_NOTCH_SIGNALING	13	-0.295064	-0.741812	0.819256	0.963488	0.854876	0.793283	325	tags=23%, list=5%, signal=22%	NOTCH2/ARRB1/DTX2
MAIT	D28	BTM	enriched in monocytes (IV) (M118.0)	27	-0.258393	-0.775715	0.825365	0.963488	0.984933	0.793283	1704	tags=48%, list=25%, signal=36%	EMILIN2/NAIP/DPYD/AGPAT9/CTSS/RHOU/C1orf162/RNASE6/PGD/TLR1/SMARCD3/DYSF/AMICA1
MAIT	D28	BTM	cell cycle (III) (M103)	25	-0.259069	-0.764877	0.83006	0.963488	0.984933	0.793283	1444	tags=48%, list=21%, signal=38%	CDC7/CCNB1/SKP2/CDKN1B/PTTG1/CDKN2A/SMC3/PCNA/E2F5/MCM2/MCM3/RBL1
MAIT	D28	BTM	cell adhesion (GO) (M117)	16	0.28691	0.737979	0.836041	0.963488	0.984933	0.793283	661	tags=19%, list=10%, signal=17%	BCL2/CORO1A/PTPRC
MAIT	D28	BTM	blood coagulation (M11.1)	12	0.300119	0.713557	0.843868	0.963488	0.984933	0.793283	1391	tags=33%, list=21%, signal=26%	PSAP/DOK2/ITGAM/CFD
MAIT	D28	BTM	T cell activation (I) (M7.1)	35	-0.240026	-0.766923	0.85133	0.963488	0.984933	0.793283	845	tags=40%, list=13%, signal=35%	CD8B/CCR7/DPP4/THEMIS/PRKCH/PTPN22/CAMK4/CD7/IL21R/SLAMF1/IL7R/KLRK1/EOMES/TCF7
MAIT	D28	BTM	mitotic cell cycle in stimulated CD4 T cells (M4.5)	11	-0.291724	-0.702197	0.852174	0.963488	0.984933	0.793283	876	tags=18%, list=13%, signal=16%	GRAP2/CENPM
MAIT	D28	BTM	T cell activation (III) (M7.4)	10	0.30364	0.687254	0.858553	0.963488	0.984933	0.793283	282	tags=10%, list=4%, signal=10%	ETS1
MAIT	D28	BTM	Monocyte surface signature (S4)	31	-0.236863	-0.736826	0.881057	0.96789	0.984933	0.796908	1729	tags=39%, list=26%, signal=29%	FCGRT/CLEC12A/SLC40A1/VNN2/C1orf162/FPR1/C5AR1/TLR1/PLXND1/KCNQ1/DYSF/AMICA1
MAIT	D28	BTM	DNA repair (M76)	13	0.27353	0.665412	0.893064	0.96789	0.984933	0.796908	595	tags=15%, list=9%, signal=14%	BRCA2/POLD1
MAIT	D28	BTM	regulation of antigen presentation and immune response (M5.0)	49	-0.221656	-0.758297	0.897973	0.96789	0.984933	0.796908	1741	tags=51%, list=26%, signal=38%	TRAT1/FCER1G/CD3G/LYN/MEF2C/HLA-DMA/CD247/MNDA/PAG1/CCR7/RPS6KA1/HLA-DPB1/THEMIS/UBASH3A/LCP2/PTPN22/GRAP2/PTPN6/TLR1/LAT2/KLRK1/HLA-DQB1/CLEC7A/BTLA/IRAK3
MAIT	D28	BTM	DC surface signature (S5)	25	-0.238007	-0.702692	0.908188	0.96789	0.984933	0.796908	2100	tags=36%, list=31%, signal=25%	TGFA/CD9/ACE/LAMP2/LRFN4/KMO/SLC6A6/GPR137B/HLA-DQB1
MAIT	D28	BTM	Activated (LPS) dendritic cell surface signature (S11)	14	0.257488	0.640211	0.917244	0.96789	0.984933	0.796908	2365	tags=64%, list=35%, signal=42%	IFI6/TNFSF13B/F11R/SLC31A2/TTYH2/TMCC3/GPR157/TMEM140/LY75
MAIT	D28	BTM	leukocyte differentiation (M160)	10	0.264541	0.598758	0.929182	0.96789	0.984933	0.796908	2765	tags=70%, list=41%, signal=41%	MED1/BTG2/NR4A2/JUNB/BCL3/KLF6/ADAM8
MAIT	D28	Hallmark	HALLMARK_COAGULATION	38	0.216261	0.682421	0.939176	0.96789	0.947418	0.796908	2063	tags=37%, list=31%, signal=26%	A2M/DUSP6/F2RL2/FURIN/ADAM9/MAFF/CFD/RAC1/SPARC/PF4/ANXA1/SIRT2/LRP1/CLU
MAIT	D28	Hallmark	HALLMARK_UV_RESPONSE_UP	68	-0.19989	-0.732304	0.947418	0.96789	0.947418	0.796908	1193	tags=21%, list=18%, signal=17%	MARK2/PRPF3/SULT1A1/ABCB1/STIP1/E2F5/RHOB/PARP2/HMOX1/AQP3/CHKA/RFC4/CDKN1C/GLS
MAIT	D28	BTM	T cell differentiation (Th2) (M19)	14	-0.237599	-0.607853	0.948723	0.96789	0.985928	0.796908	2331	tags=50%, list=35%, signal=33%	LCK/TRAT1/CD3G/MAL/DPP4/UBASH3A/GRAP2
MAIT	D28	BTM	T cell activation (IV) (M52)	10	-0.218318	-0.510759	0.981626	0.988263	0.988263	0.813682	1368	tags=30%, list=20%, signal=24%	SPI1/PTPN6/XCL1
MAIT	D28	BTM	extracellular matrix (II) (M2.1)	12	-0.196834	-0.48492	0.988263	0.988263	0.988263	0.813682	1290	tags=33%, list=19%, signal=27%	COL5A1/TNFAIP2/CD40LG/VCAN
MAIT	Baseline	Hallmark	HALLMARK_TNFA_SIGNALING_VIA_NFKB	110	0.437942	1.72672	0.000912409	0.0775242	0.0437956	0.0678691	1071	tags=31%, list=16%, signal=26%	LITAF/IRS2/MAP3K8/CSF1/RNF19B/ID2/FOSL2/MAFF/IER2/CD44/DUSP2/SAT1/DUSP5/EIF1/NR4A3/RCAN1/TNFAIP3/CCL4/PNRC1/GADD45B/CDKN1A/ZC3H12A/NFKBIA/IL15RA/CFLAR/BHLHE40/KLF10/IL23A/AREG/ZFP36/PPP1R15A/BTG2/PTGER4/IER5
MAIT	Baseline	Hallmark	HALLMARK_IL2_STAT5_SIGNALING	98	0.417974	1.61825	0.00227324	0.0775242	0.0545579	0.0678691	1521	tags=46%, list=23%, signal=36%	MAP3K8/LRRC8C/IGF2R/CSF1/XBP1/PRKCH/PLIN2/MAFF/CD44/SNX9/NFKBIZ/BCL2/CA2/IL4R/HOPX/PRAF2/IFNGR1/P2RX4/GADD45B/P4HA1/MAPKAPK2/ALCAM/BHLHE40/PLEC/FURIN/BMPR2/IL10RA/ITGA6/BCL2L1/CCND3/SYT11/ABCB1/CST7/AHNAK/RHOB/IKZF2/HK2/TIAM1/CKAP4/RNH1/PRNP/SELL/AHR/NCOA3/IL2RA
MAIT	Baseline	BTM	platelet activation (I) (M32.0)	14	0.728876	1.85022	0.0023027	0.0775242	0.122043	0.0678691	487	tags=36%, list=7%, signal=33%	TGFB1/H1FX/PPP1CA/PFN1/NR1H2
MAIT	Baseline	Hallmark	HALLMARK_EPITHELIAL_MESENCHYMAL_TRANSITION	55	0.465073	1.6268	0.00417491	0.0957562	0.0559767	0.0838303	1616	tags=44%, list=24%, signal=33%	TGFB1/ID2/PPIB/CD44/SAT1/TGFBR3/TNFAIP3/CDH2/LAMA2/GADD45B/AREG/COL6A2/BMP1/IL15/VIM/PLOD3/RHOB/ITGA5/CADM1/CD59/GADD45A/THBS1/CAPG/JUN
MAIT	Baseline	Hallmark	HALLMARK_HYPOXIA	88	0.408949	1.55317	0.00474041	0.0957562	0.0559767	0.0838303	1048	tags=33%, list=16%, signal=28%	IRS2/PLIN2/FOSL2/MAFF/ETS1/HEXA/ATP7A/BCL2/GAPDH/RBPJ/SLC25A1/TNFAIP3/PNRC1/TES/CDKN1A/P4HA1/MT1E/MT2A/ANXA2/CXCR4/BHLHE40/MXI1/ZFP36/HSPA5/PPP1R15A/ENO1/VHL/PLAC8/JMJD6
MAIT	Baseline	Hallmark	HALLMARK_FATTY_ACID_METABOLISM	70	-0.447119	-1.58675	0.0058309	0.0981535	0.0559767	0.0859291	985	tags=24%, list=15%, signal=21%	APEX1/SDHD/UBE2L6/DLST/HMGCS1/MGLL/EHHADH/NTHL1/HPGD/CPOX/ACSL5/ERP29/XIST/SDHA/CBR3/OSTC/GRHPR
MAIT	Baseline	Hallmark	HALLMARK_TGF_BETA_SIGNALING	27	0.550188	1.65533	0.0100342	0.144779	0.0802733	0.126747	919	tags=41%, list=14%, signal=35%	TGFB1/ID2/PPP1CA/UBE2D3/SPTBN1/KLF10/FURIN/BMPR2/SKI/SMURF1/PPP1R15A
MAIT	Baseline	BTM	enriched in antigen presentation (III) (M95.1)	11	0.70068	1.67188	0.0131255	0.148172	0.233261	0.129718	859	tags=36%, list=13%, signal=32%	PTPRC/HLA-DRA/HLA-DRB1/FYB
MAIT	Baseline	BTM	enriched in NK cells (I) (M7.2)	32	0.510837	1.59844	0.0132035	0.148172	0.233261	0.129718	663	tags=38%, list=10%, signal=34%	ARL4C/PRKCH/GNLY/NKG7/PRF1/KLRD1/GZMA/MYBL1/HOPX/KLRC1/TGFBR3/CD96
MAIT	Baseline	Hallmark	HALLMARK_MYOGENESIS	60	0.414767	1.47795	0.0167976	0.169655	0.114801	0.148526	975	tags=27%, list=15%, signal=23%	TGFB1/PICK1/CFD/HDAC5/NCAM1/LAMA2/GADD45B/SIRT2/CDKN1A/ABLIM1/IFRD1/BHLHE40/MEF2C/COL6A2/APP/PKIA
MAIT	Baseline	Hallmark	HALLMARK_APICAL_JUNCTION	63	0.405156	1.45689	0.0191335	0.17568	0.114801	0.1538	1619	tags=35%, list=24%, signal=27%	PTPRC/NLGN2/CD99/RSU1/TSC1/INSIG1/MYL12B/PFN1/DLG1/PKD1/AMIGO2/BMP1/NF1/THBS3/SKAP2/RASA1/YWHAH/ARPC2/TAOK2/TIAL1/PBX2/ATP1A3
MAIT	Baseline	Hallmark	HALLMARK_G2M_CHECKPOINT	75	0.383727	1.42004	0.0264621	0.198511	0.117928	0.173788	678	tags=19%, list=10%, signal=17%	TGFB1/ABL1/HUS1/ATF5/PRPF4B/AMD1/POLA2/NUMA1/CUL4A/DDX39A/CUL1/KATNA1/G3BP1/MT2A
MAIT	Baseline	Hallmark	HALLMARK_PROTEIN_SECRETION	47	0.433089	1.47428	0.0290862	0.198511	0.117928	0.173788	1830	tags=38%, list=27%, signal=28%	GALC/IGF2R/ATP7A/GNAS/VAMP3/CD63/ARFGAP3/RAB5A/ATP1A1/LAMP2/CLTC/ARFIP1/PAM/TMX1/YKT6/SGMS1/SCRN1/COPE
MAIT	Baseline	Hallmark	HALLMARK_ALLOGRAFT_REJECTION	102	0.348013	1.35444	0.0291638	0.198511	0.117928	0.173788	1027	tags=25%, list=15%, signal=22%	TGFB1/PTPRC/CSF1/HLA-DRA/MAP4K1/PRF1/FGR/ETS1/KLRD1/GZMA/SRGN/LY75/IL12A/IL4R/ITGAL/RPS9/IFNGR1/CCL4/CD96/PRKCB/CD8A/EIF3J/CCND3/B2M/IL15/SOCS5
MAIT	Baseline	Hallmark	HALLMARK_IL6_JAK_STAT3_SIGNALING	36	0.470615	1.51274	0.0294819	0.198511	0.117928	0.173788	685	tags=25%, list=10%, signal=23%	TGFB1/MAP3K8/CSF1/CBL/CD44/PTPN1/IL4R/IFNGR1/IL15RA
MAIT	Baseline	BTM	Monocyte surface signature (S4)	31	-0.483154	-1.46267	0.0422798	0.266891	0.549291	0.233651	955	tags=35%, list=14%, signal=31%	EMR2/C10orf54/VNN2/CCR2/PLXND1/KCNQ1/ANO10/AMICA1/AGTRAP/LILRB2/MFSD1
MAIT	Baseline	Hallmark	HALLMARK_KRAS_SIGNALING_UP	60	0.384728	1.37091	0.0471204	0.279951	0.173983	0.245085	1058	tags=27%, list=16%, signal=23%	LCP1/ID2/CBL/MAP4K1/ETS1/CA2/TNFAIP3/FCER1G/CXCR4/CROT/IL10RA/ZNF639/CFH/PPP1R15A/PRDM1/ABCB1
MAIT	Baseline	Hallmark	HALLMARK_ESTROGEN_RESPONSE_LATE	74	0.354975	1.30981	0.0614426	0.344761	0.21066	0.301823	458	tags=20%, list=7%, signal=19%	WFS1/ST6GALNAC2/ID2/XBP1/ATP2B4/CD44/NXT1/RBBP8/JAK1/BCL2/DUSP2/AFF1/CA2/FABP5/SLC22A5
MAIT	Baseline	BTM	B cell surface signature (S2)	24	-0.49912	-1.42347	0.0671331	0.348921	0.549291	0.305465	156	tags=17%, list=2%, signal=16%	HLA-DPB1/BTLA/ITM2C/CCR6
MAIT	Baseline	BTM	enriched in B cells (I) (M47.0)	12	-0.605823	-1.45131	0.0719675	0.348921	0.549291	0.305465	1410	tags=42%, list=21%, signal=33%	BLK/MS4A1/E2F5/BTLA/AFF3
MAIT	Baseline	BTM	extracellular matrix (II) (M2.1)	12	-0.605038	-1.44943	0.0725479	0.348921	0.549291	0.305465	658	tags=67%, list=10%, signal=60%	TGFBI/COL5A1/SPARC/CTSH/TNFAIP2/LILRB2/GRN/CD40LG
MAIT	Baseline	Hallmark	HALLMARK_BILE_ACID_METABOLISM	39	-0.416855	-1.32293	0.0899589	0.412993	0.287869	0.361557	1386	tags=36%, list=21%, signal=29%	EPHX2/PHYH/ACSL1/PEX11A/ABCA3/PEX7/LONP2/ABCD1/SLC27A5/ACSL5/NR3C2/AMACR/ABCD2/FADS2
MAIT	Baseline	BTM	Naive B cell surface signature (S8)	13	-0.568714	-1.39387	0.0943613	0.414369	0.570071	0.362762	156	tags=15%, list=2%, signal=15%	BTLA/CCR6
MAIT	Baseline	BTM	DC surface signature (S5)	25	-0.469774	-1.34997	0.101408	0.426758	0.570071	0.373608	1182	tags=40%, list=18%, signal=33%	SLC6A6/HLA-DQB1/DENND1B/SLC36A1/ACE/KMO/LRFN4/TM2D2/CD9/CXCL16
MAIT	Baseline	Hallmark	HALLMARK_APOPTOSIS	79	0.325205	1.21326	0.126921	0.486333	0.380762	0.425764	1283	tags=28%, list=19%, signal=23%	BAX/IGF2R/PRF1/CD44/SAT1/IFNGR1/TGFBR3/GADD45B/CDKN1A/TSPO/CFLAR/ANXA1/BCL2L1/PAK1/APP/PMAIP1/CASP9/BTG2/CTNNB1/RHOB/TAP1/BRCA1
MAIT	Baseline	BTM	enriched in T cells (I) (M7.0)	39	0.384536	1.25777	0.132429	0.486333	0.570071	0.425764	663	tags=23%, list=10%, signal=21%	PRKCH/GNLY/NKG7/PRF1/ETS1/GZMA/TIGIT/SH2D1A/CD96
MAIT	Baseline	BTM	T cell activation (III) (M7.4)	10	0.578347	1.34011	0.134584	0.486333	0.570071	0.425764	1797	tags=60%, list=27%, signal=44%	ETS1/CD96/RASGRP1/LCK/CAMK4/ZMYND11
MAIT	Baseline	BTM	Resting dendritic cell surface signature (S10)	27	-0.440136	-1.29283	0.134825	0.486333	0.570071	0.425764	1282	tags=44%, list=19%, signal=36%	TSPAN15/HLA-DQB1/DENND1B/SLC36A1/ACE/AGPAT9/KMO/LRFN4/PLXND1/IGSF6/MFSD1/CD9
MAIT	Baseline	BTM	enriched in antigen presentation (II) (M95.0)	20	0.459584	1.28349	0.145987	0.506969	0.570071	0.443829	892	tags=35%, list=13%, signal=30%	PTPRC/HLA-DRA/ITGAL/HLA-DRB1/IL10RA/FYB/ITGA4
MAIT	Baseline	BTM	CORO1A-DEF6 network (I) (M32.2)	13	0.521071	1.29679	0.150585	0.506969	0.570071	0.443829	669	tags=23%, list=10%, signal=21%	TGFB1/H1FX/CBX4
MAIT	Baseline	BTM	E2F1 targets (Q3) (M10.0)	16	0.483992	1.27409	0.164538	0.536077	0.581369	0.469312	150	tags=19%, list=2%, signal=18%	MCM4/MAP4K1/RFC1
MAIT	Baseline	Hallmark	HALLMARK_P53_PATHWAY	85	0.300494	1.13606	0.208529	0.641516	0.581833	0.561619	1692	tags=32%, list=25%, signal=24%	TGFB1/BAX/RNF19B/SLC35D1/SAT1/KIF13B/CDKN1A/MAPKAPK3/RAD9A/ZMAT3/CCND3/PPP1R15A/APP/BTG2/IER5/ABCC5/CYFIP2/TAP1/TOB1/BTG1/GADD45A/PMM1/RRP8/JUN/PHLDA3/S100A4/DDIT4
MAIT	Baseline	BTM	T cell activation (IV) (M52)	10	0.535535	1.24091	0.209604	0.641516	0.674748	0.561619	83	tags=20%, list=1%, signal=20%	PTPRC/GFI1
MAIT	Baseline	BTM	blood coagulation (M11.1)	12	0.500209	1.22044	0.216429	0.642921	0.674748	0.562849	747	tags=33%, list=11%, signal=30%	PSAP/CFD/FCER1G/ITGAX
MAIT	Baseline	Hallmark	HALLMARK_MITOTIC_SPINDLE	78	0.30283	1.1266	0.225842	0.651717	0.581833	0.570549	1380	tags=29%, list=21%, signal=24%	ABL1/RFC1/ARF6/NUMA1/KNTC1/ARHGEF12/ARAP3/PCGF5/TSC1/SPTBN1/DLG1/KATNA1/PPP4R2/SMC3/PXN/NF1/INCENP/CDK5RAP2/ARHGAP5/HOOK3/TIAM1/TUBD1/RASA1
MAIT	Baseline	Hallmark	HALLMARK_ESTROGEN_RESPONSE_EARLY	75	0.3018	1.11686	0.243718	0.668196	0.581833	0.584976	1184	tags=27%, list=18%, signal=22%	WFS1/XBP1/SYNGR1/CD44/NXT1/RBBP8/BCL2/MYBL1/AFF1/MYBBP1A/SLC22A5/ABLIM1/BHLHE40/KLF10/AREG/PMAIP1/SLC1A4/NADSYN1/RASGRP1/SLC39A6
MAIT	Baseline	Hallmark	HALLMARK_WNT_BETA_CATENIN_SIGNALING	16	-0.460881	-1.18328	0.244785	0.668196	0.581833	0.584976	744	tags=25%, list=11%, signal=22%	MYC/HDAC2/AXIN2/TP53
MAIT	Baseline	Hallmark	HALLMARK_INTERFERON_ALPHA_RESPONSE	57	-0.327722	-1.12479	0.254552	0.66932	0.581833	0.58596	1174	tags=28%, list=17%, signal=23%	STAT2/RIPK2/PARP9/OAS1/UBE2L6/EPSTI1/ISG15/IRF7/CMTR1/IFIT2/BST2/RTP4/MOV10/ELF1/TRIM25/TRIM14
MAIT	Baseline	BTM	cell division - E2F transcription network (M4.8)	10	0.512075	1.18655	0.25845	0.66932	0.744279	0.58596	709	tags=30%, list=11%, signal=27%	TOPBP1/MCM4/RFC5
MAIT	Baseline	BTM	mitotic cell cycle in stimulated CD4 T cells (M4.5)	11	0.491996	1.17395	0.266817	0.673713	0.744279	0.589806	1284	tags=27%, list=19%, signal=22%	CENPM/ZNF367/NUF2
MAIT	Baseline	Hallmark	HALLMARK_GLYCOLYSIS	76	0.29203	1.08182	0.295363	0.727602	0.644429	0.636984	1722	tags=33%, list=26%, signal=25%	IRS2/PRPS1/CD44/P4HA1/CYB5A/CXCR4/SRD5A3/MXI1/EGLN3/HSPA5/ENO1/CHPF/PYGB/IDUA/ALG1/GUSB/PSMC4/HK2/PFKP/PAM/B3GALT6/TXN/AK3/DDIT4/ISG20
MAIT	Baseline	BTM	mitotic cell cycle - DNA replication (M4.4)	13	0.450568	1.12133	0.307853	0.740313	0.81581	0.648112	243	tags=15%, list=4%, signal=15%	MCM4/POLA2
MAIT	Baseline	Hallmark	HALLMARK_UNFOLDED_PROTEIN_RESPONSE	63	-0.306164	-1.06676	0.333639	0.777195	0.69629	0.6804	139	tags=8%, list=2%, signal=8%	EIF4A3/EXOSC4/NABP1/IMP3/IFIT1
MAIT	Baseline	BTM	enriched in NK cells (II) (M61.0)	11	0.46091	1.09977	0.343724	0.777195	0.851134	0.6804	663	tags=27%, list=10%, signal=25%	NKG7/TGFBR3/CD96
MAIT	Baseline	Hallmark	HALLMARK_DNA_REPAIR	66	-0.300046	-1.05321	0.354071	0.777195	0.707817	0.6804	579	tags=14%, list=9%, signal=13%	RAD52/GTF2H1/UPF3B/ADRM1/RFC4/BCAP31/PNP/NME4/TP53
MAIT	Baseline	BTM	mitochondrial cluster (M235)	12	0.439673	1.07274	0.367887	0.777195	0.851134	0.6804	1932	tags=33%, list=29%, signal=24%	C11orf73/TMEM218/NDUFA8/TCHP
MAIT	Baseline	Hallmark	HALLMARK_INTERFERON_GAMMA_RESPONSE	109	-0.271727	-1.03712	0.368655	0.777195	0.707817	0.6804	1174	tags=24%, list=17%, signal=20%	STAT2/PELI1/OAS2/RIPK2/XAF1/XCL1/UBE2L6/ARID5B/EPSTI1/ISG15/APOL6/SECTM1/PTPN6/IRF7/TNFAIP2/CMTR1/IFIT2/SRI/BST2/RTP4/TRIM25/GPR18/CASP7/TRIM14/PNP/IFIT1
MAIT	Baseline	BTM	receptors, cell migration (M109)	11	0.451426	1.07714	0.36936	0.777195	0.851134	0.6804	494	tags=27%, list=7%, signal=25%	SYNE2/BCL2/TGFBR3
MAIT	Baseline	Hallmark	HALLMARK_E2F_TARGETS	95	0.267003	1.02892	0.385433	0.794464	0.711569	0.695518	271	tags=11%, list=4%, signal=10%	PRPS1/HUS1/MCM4/RFC1/BRMS1L/CENPM/MTHFD2/POLA2/PAN2/SHMT1
MAIT	Baseline	BTM	regulation of antigen presentation and immune response (M5.0)	49	0.297077	1.01754	0.412574	0.833399	0.861518	0.729604	949	tags=22%, list=14%, signal=19%	PTPRC/HLA-DRA/FGR/RPS6KA1/NFKBIA/FCER1G/INPP5D/MEF2C/HLA-DRB1/FYB/PAK1
MAIT	Baseline	BTM	TLR and inflammatory signaling (M16)	14	-0.412746	-1.03112	0.421244	0.834228	0.861518	0.73033	317	tags=14%, list=5%, signal=14%	LILRB2/IRAK3
MAIT	Baseline	BTM	mismatch repair (I) (M22.0)	16	0.386374	1.01711	0.434792	0.844499	0.861518	0.739322	998	tags=25%, list=15%, signal=21%	TOPBP1/RFC5/NCAPG2/MSH6
MAIT	Baseline	BTM	MHC-TLR7-TLR8 cluster (M146)	13	0.398016	0.990541	0.469716	0.85656	0.861518	0.749881	831	tags=23%, list=12%, signal=20%	HLA-DRA/HLA-B/HLA-DRB1
MAIT	Baseline	BTM	leukocyte differentiation (M160)	10	-0.435259	-0.993436	0.471845	0.85656	0.861518	0.749881	260	tags=20%, list=4%, signal=19%	ADAM8/KLF6
MAIT	Baseline	BTM	enriched in monocytes (II) (M11.0)	73	-0.276719	-0.988725	0.473876	0.85656	0.861518	0.749881	1238	tags=27%, list=18%, signal=23%	GAS2L1/PLAUR/CTSH/SIGLEC7/EMR2/S100A11/LST1/VNN2/SECTM1/SERPINA1/TNFAIP2/SLC31A2/NCF1/IGSF6/LILRA5/TBXAS1/LILRB2/GRN/CPPED1/IRAK3
MAIT	Baseline	Hallmark	HALLMARK_PEROXISOME	43	-0.301399	-0.981192	0.484139	0.85656	0.842231	0.749881	1424	tags=30%, list=21%, signal=24%	PABPC1/EPHX2/ACSL1/PEX11A/ACOX1/LONP2/ABCD1/CLN6/EHHADH/CDK7/ACSL5/ITGB1BP1/ABCD2
MAIT	Baseline	BTM	cell cycle (I) (M4.1)	37	0.301165	0.97423	0.487652	0.85656	0.861518	0.749881	1284	tags=24%, list=19%, signal=20%	MCM4/CENPM/POLA2/KNTC1/RFC5/CENPN/NCAPG2/BRCA1/NUF2
MAIT	Baseline	Hallmark	HALLMARK_MYC_TARGETS_V2	31	-0.321046	-0.971917	0.494319	0.85656	0.842231	0.749881	1302	tags=45%, list=19%, signal=37%	UNG/PPAN/PUS1/TMEM97/HSPE1/TBRG4/DCTPP1/HSPD1/RRP9/MYC/FARSA/SLC29A2/CDK4/RCL1
MAIT	Baseline	BTM	viral sensing & immunity; IRF2 targets network (I) (M111.0)	10	-0.421258	-0.961481	0.507767	0.85656	0.868118	0.749881	346	tags=30%, list=5%, signal=28%	RIPK2/BST2/CXCL16
MAIT	Baseline	Hallmark	HALLMARK_COAGULATION	38	0.296515	0.964775	0.508848	0.85656	0.842231	0.749881	1238	tags=32%, list=18%, signal=26%	MAFF/CFD/SIRT2/DPP4/ANXA1/FURIN/CFH/BMP1/LAMP2/CASP9/RAC1/A2M
MAIT	Baseline	Hallmark	HALLMARK_OXIDATIVE_PHOSPHORYLATION	96	0.248303	0.958017	0.547635	0.90674	0.876216	0.793811	658	tags=15%, list=10%, signal=13%	BAX/SLC25A3/UQCRC1/TIMM9/AFG3L2/CYCS/TCIRG1/ATP6V1G1/COX6A1/OPA1/ACAT1/NDUFB7/CYB5A/COX10
MAIT	Baseline	BTM	cell cycle (III) (M103)	25	-0.316954	-0.910819	0.583714	0.934507	0.950892	0.818119	1130	tags=36%, list=17%, signal=30%	SMC1A/PTTG1/PCNA/CHEK1/MCM2/HDAC2/CDK4/E2F5/CDKN2C
MAIT	Baseline	BTM	DNA repair (M76)	13	-0.363517	-0.890949	0.609513	0.934507	0.950892	0.818119	810	tags=31%, list=12%, signal=27%	PCNA/H2AFX/GTF2H1/RFC4
MAIT	Baseline	BTM	T cell differentiation (Th2) (M19)	14	0.352586	0.895023	0.610006	0.934507	0.950892	0.818119	2190	tags=43%, list=33%, signal=29%	DPP4/PKIA/MAL/LCK/GZMK/GPR171
MAIT	Baseline	Hallmark	HALLMARK_ANDROGEN_RESPONSE	44	-0.277058	-0.905332	0.625648	0.934507	0.893212	0.818119	1693	tags=32%, list=25%, signal=24%	PDLIM5/ACTN1/DNAJB9/TNFAIP8/INPP4B/UBE2I/PGM3/ARID5B/HMGCS1/ABHD2/ZMIZ1/ADRM1/HPGD/ABCC4
MAIT	Baseline	Hallmark	HALLMARK_UV_RESPONSE_UP	68	0.25198	0.917578	0.626879	0.934507	0.893212	0.818119	1247	tags=25%, list=19%, signal=21%	MARK2/AMD1/CA2/WIZ/UROD/CNP/NFKBIA/FURIN/CCND3/RPN1/ABCB1/BTG2/RASGRP1/EIF2S3/RHOB/STK25/TAP1
MAIT	Baseline	Hallmark	HALLMARK_MTORC1_SIGNALING	122	0.231421	0.924834	0.650728	0.934507	0.893212	0.818119	1222	tags=25%, list=18%, signal=20%	XBP1/MCM4/SYTL2/MTHFD2/UBE2D3/ACTR2/GAPDH/INSIG1/DDX39A/TES/CDKN1A/P4HA1/CYP51A1/IFRD1/CXCR4/BHLHE40/SRD5A1/ABCF2/EGLN3/HMGCR/HSPA5/PPP1R15A/ENO1/SDF2L1/SLC1A4/RPN1/BTG2/CALR/SKAP2/PSMC4
MAIT	Baseline	Hallmark	HALLMARK_ADIPOGENESIS	88	-0.246545	-0.909028	0.654702	0.934507	0.893212	0.818119	1512	tags=28%, list=22%, signal=22%	DBT/DNAJB9/MRPL15/IMMT/EPHX2/PHYH/PRDX3/IDH3A/QDPR/RTN3/ADIPOR2/ACOX1/SORBS1/ESRRA/UQCR10/NDUFAB1/CS/SAMM50/MGLL/STAT5A/CDKN2C/UCK1/SLC1A5/CCNG2/NABP1
MAIT	Baseline	BTM	enriched in NK cells (III) (M157)	11	0.357227	0.852374	0.659147	0.934507	0.967865	0.818119	523	tags=27%, list=8%, signal=25%	C1orf21/TIGIT/CCL4
MAIT	Baseline	BTM	cell cycle and transcription (M4.0)	109	-0.239751	-0.915076	0.659212	0.934507	0.967865	0.818119	1238	tags=23%, list=18%, signal=19%	CTSH/SIGLEC7/EMR2/CHEK1/S100A11/MCM2/PRC1/C1orf112/LST1/H2AFX/CKS2/SECTM1/SERPINA1/SGOL2/TNFAIP2/SLC31A2/NCF1/IGSF6/TBXAS1/LILRB2/RFC4/GRN/CPPED1/ASF1B/IRAK3
MAIT	Baseline	Hallmark	HALLMARK_PI3K_AKT_MTOR_SIGNALING	56	-0.260206	-0.891753	0.660927	0.934507	0.893212	0.818119	1174	tags=23%, list=17%, signal=19%	STAT2/SLA/TRIB3/PPP2R1B/TRAF2/TBK1/NCK1/CDK4/DAPP1/FASLG/ARPC3/DUSP3/PAK4
MAIT	Baseline	Hallmark	HALLMARK_SPERMATOGENESIS	31	0.279271	0.867733	0.674509	0.934507	0.893212	0.818119	525	tags=13%, list=8%, signal=12%	TOPBP1/GFI1/MTOR/IL12RB2
MAIT	Baseline	Hallmark	HALLMARK_UV_RESPONSE_DN	47	0.257331	0.875985	0.688517	0.934507	0.893212	0.818119	1273	tags=28%, list=19%, signal=23%	ATP2B4/MTA1/INSIG1/TGFBR3/DLG1/MT1E/ANXA2/BHLHE40/ABCC1/NR1D2/ATP2C1/ATXN1/SLC7A1
MAIT	Baseline	BTM	T cell activation and signaling (M5.1)	16	0.3196	0.841333	0.691647	0.934507	0.967865	0.818119	140	tags=12%, list=2%, signal=12%	PTPRC/HLA-DRA
MAIT	Baseline	BTM	respiratory electron transport chain (mitochondrion) (M219)	10	0.355688	0.824178	0.693941	0.934507	0.967865	0.818119	594	tags=20%, list=9%, signal=18%	UQCRC1/COX6A1
MAIT	Baseline	BTM	T cell activation (I) (M7.1)	35	0.266714	0.851429	0.719594	0.956302	0.97791	0.837201	915	tags=17%, list=14%, signal=15%	PRKCH/TXK/TIGIT/DPP4/CD8A/SIRPG
MAIT	Baseline	Hallmark	HALLMARK_CHOLESTEROL_HOMEOSTASIS	45	-0.255209	-0.838366	0.750231	0.978614	0.930168	0.856733	1395	tags=33%, list=21%, signal=27%	PLSCR1/ATXN2/PDK3/FBXO6/PLAUR/TMEM97/TM7SF2/S100A11/TRIB3/HMGCS1/FDFT1/PMVK/CD9/CXCL16/FADS2
MAIT	Baseline	Hallmark	HALLMARK_INFLAMMATORY_RESPONSE	79	-0.236485	-0.856544	0.755761	0.978614	0.930168	0.856733	1395	tags=29%, list=21%, signal=23%	PLAUR/GNA15/IFITM1/IRAK2/LCP2/ATP2B1/RIPK2/KCNA3/TLR3/GPR183/SLAMF1/MYC/LTA/RGS1/IRF7/SLC31A2/MEFV/CD82/SRI/ADRM1/BST2/RTP4/KLF6
MAIT	Baseline	BTM	regulation of transcription, transcription factors (M213)	10	-0.337579	-0.77049	0.767767	0.981576	0.998284	0.859326	482	tags=50%, list=7%, signal=46%	STAG2/DUSP10/FMR1/ARID4B/MED23
MAIT	Baseline	Hallmark	HALLMARK_HEME_METABOLISM	87	0.225551	0.855222	0.78673	0.988447	0.944076	0.865342	1066	tags=21%, list=16%, signal=18%	KLF3/SEC14L1/TFDP2/ARHGEF12/CA2/HEBP1/RBM38/UROD/RANBP10/MXI1/CCND3/MPP1/CAST/LAMP2/MKRN1/CROCCP2/LPIN2/BTG2
MAIT	Baseline	BTM	enriched in antigen presentation (I) (M71)	12	-0.313108	-0.750084	0.793771	0.988447	0.998284	0.865342	1658	tags=50%, list=25%, signal=38%	FAR2/PLAUR/ITPR3/HLA-DQB1/AGPAT9/HLA-DPB1
MAIT	Baseline	BTM	cell adhesion (GO) (M117)	16	-0.291466	-0.74832	0.812249	0.988447	0.998284	0.865342	635	tags=19%, list=9%, signal=17%	CXCR3/NINJ1/CD40LG
MAIT	Baseline	Hallmark	HALLMARK_MYC_TARGETS_V1	105	-0.22321	-0.846475	0.812289	0.988447	0.950972	0.865342	1448	tags=26%, list=22%, signal=20%	PCNA/PABPC1/PABPC4/PRDX3/RPS5/PCBP1/CCT5/SRSF7/HSPE1/IMPDH2/MCM2/YWHAE/APEX1/PSMB3/PRDX4/PHB2/NDUFAB1/HSPD1/RRP9/MYC/HDAC2/CDK4/RFC4/SNRPD1/PSMC6/TUFM/TRIM28
MAIT	Baseline	BTM	immune activation - generic cluster (M37.0)	95	-0.220209	-0.821625	0.844472	0.992633	0.998284	0.869007	862	tags=15%, list=13%, signal=13%	RAD54B/AGPAT9/LRRK2/VNN2/FOXO1/NCAPD2/CD7/RHOU/PCBP3/AMICA1/LILRA5/CDKN2C/CD9/CHI3L2
MAIT	Baseline	Hallmark	HALLMARK_NOTCH_SIGNALING	13	0.280411	0.697858	0.869883	0.992633	0.982722	0.869007	584	tags=15%, list=9%, signal=14%	SKP1/CUL1
MAIT	Baseline	BTM	T cell activation (II) (M7.3)	19	-0.263613	-0.711211	0.871892	0.992633	0.998284	0.869007	968	tags=26%, list=14%, signal=23%	IFNG/SLAMF1/CXCR3/CD3D/PTPRCAP
MAIT	Baseline	BTM	enriched in myeloid cells and monocytes (M81)	12	0.27923	0.681282	0.877923	0.992633	0.998284	0.869007	1541	tags=33%, list=23%, signal=26%	FCER1G/NLRP3/PRAM1/THBS1
MAIT	Baseline	BTM	NK cell surface signature (S1)	23	0.245226	0.711036	0.894369	0.992633	0.998284	0.869007	1820	tags=43%, list=27%, signal=32%	NCAM1/TGFBR3/IL12RB2/SYNGR3/GPR82/ENPP5/GPR114/CD97/KLRF1/SLCO4C1
MAIT	Baseline	Hallmark	HALLMARK_COMPLEMENT	83	0.210595	0.792694	0.899239	0.992633	0.982722	0.869007	1892	tags=36%, list=28%, signal=26%	MAFF/GZMA/CA2/DUSP5/PFN1/TNFAIP3/FCER1G/DPP4/S100A12/HSPA5/CFH/IRF2/LAMP2/CASP9/RASGRP1/DOCK9/GNGT2/LAP3/CD59/LCK/GNAI3/LYN/IRF1/PLEK/LTA4H/DGKH/CASP4/GMFB/PRKCD/GZMK
MAIT	Baseline	Hallmark	HALLMARK_XENOBIOTIC_METABOLISM	60	0.215345	0.767344	0.902923	0.992633	0.982722	0.869007	1931	tags=35%, list=29%, signal=25%	ID2/SLC35D1/CA2/ENTPD5/CYB5A/MT2A/CROT/AKR1C3/PGD/LPIN2/CYFIP2/GSS/DDAH2/PMM1/ACO2/NQO1/GABARAPL1/AP4B1/GCLC/GSTM4/CYP2E1
MAIT	Baseline	BTM	Activated (LPS) dendritic cell surface signature (S11)	14	0.257594	0.653891	0.916893	0.992633	0.998284	0.869007	1011	tags=21%, list=15%, signal=18%	LY75/TMCC3/LAMP2
MAIT	Baseline	Hallmark	HALLMARK_PANCREAS_BETA_CELLS	10	0.260073	0.602626	0.936109	0.992633	0.982722	0.869007	882	tags=20%, list=13%, signal=17%	DPP4/SRP9
MAIT	Baseline	BTM	T & B cell development, activation (M62.0)	15	0.244445	0.632019	0.9375	0.992633	0.998284	0.869007	790	tags=20%, list=12%, signal=18%	ACPL2/SH2D1A/CAMK2D
MAIT	Baseline	Hallmark	HALLMARK_APICAL_SURFACE	12	-0.248806	-0.596041	0.943896	0.992633	0.982722	0.869007	1395	tags=33%, list=21%, signal=26%	PLAUR/CROCC/ADIPOR2/CD160
MAIT	Baseline	BTM	golgi membrane (II) (M237)	11	0.24349	0.580987	0.95324	0.992633	0.998284	0.869007	1759	tags=36%, list=26%, signal=27%	PAQR3/ARFIP1/GALNT7/SGMS1
MAIT	Baseline	BTM	enriched in monocytes (IV) (M118.0)	27	-0.217247	-0.638129	0.954682	0.992633	0.998284	0.869007	802	tags=26%, list=12%, signal=23%	SMARCD3/SAMHD1/ACSL1/AGPAT9/LRRK2/RHOU/AMICA1
MAIT	Baseline	BTM	T cell surface signature (S0)	15	-0.227887	-0.577212	0.961671	0.992633	0.998284	0.869007	210	tags=33%, list=3%, signal=32%	CD3G/GIMAP2/SLC37A3/C12orf23/PTPRCAP
MAIT	Baseline	Hallmark	HALLMARK_KRAS_SIGNALING_DN	35	-0.211518	-0.656635	0.963149	0.992633	0.982722	0.869007	1930	tags=31%, list=29%, signal=23%	SPHK2/SLC16A7/PDCD1/GTF3C5/SLC5A5/GAMT/PDE6B/LFNG/IFNG/MEFV/CD40LG
MAIT	Baseline	Hallmark	HALLMARK_REACTIVE_OXYGEN_SPECIES_PATHWAY	25	0.194426	0.576593	0.982722	0.995276	0.982722	0.87132	2019	tags=44%, list=30%, signal=31%	ABCC1/STK25/PFKP/PRNP/CDKN2D/TXN/GCLM/FES/NQO1/GCLC/OXSR1
MAIT	Baseline	BTM	transcription regulation in cell development (M49)	19	0.196768	0.542457	0.985422	0.995276	0.998284	0.87132	1675	tags=32%, list=25%, signal=24%	ARHGEF12/PAK1/BRCA1/EPB42/LYN/FES
MAIT	Baseline	BTM	regulation of signal transduction (M3)	17	-0.153985	-0.402668	0.998284	0.998284	0.998284	0.873953	2251	tags=41%, list=33%, signal=27%	TIMP2/HMOX1/UBASH3A/ENG/NOD2/TRAT1/FOXO1
Mono_Classical	D1	Hallmark	HALLMARK_INTERFERON_GAMMA_RESPONSE	176	0.74779	2.87858	0.000154799	0.00931069	0.0031741	0.00735055	1262	tags=48%, list=11%, signal=44%	IL15RA/CD38/CASP4/VAMP5/JAK2/MVP/PSMB10/PSME2/PSMB8/ITGB7/IRF1/EIF4E3/IDO1/STAT1/GBP4/NLRC5/APOL6/FCGR1A/GCH1/PSMB9/SLAMF7/TAPBP/UBE2L6/TAP1/CIITA/PSMB2/OGFR/LYSMD2/TNFAIP2/PARP14/NMI/MT2A/PSME1/LAP3/SLC25A28/IL15/TRAFD1/CD74/BATF2/SAMD9L/PTPN1/LGALS3BP/SECTM1/LCP2/ISG20/PIM1/XCL1/CASP1/IFI35/RNF213/PSMA3/HLA-DMA/STAT2/IRF8/FGL2/PML/ZNFX1/IRF2/STAT3/MTHFD2/TRIM26/B2M/ARID5B/CSF2RB/RIPK1/CXCL10/IFNAR2/PTPN6/NFKB1/SERPING1/HLA-DQA1/ZBP1/BANK1/CASP3/SOD2/ADAR/IRF9/HLA-B/TNFSF10/PLSCR1/PARP12/CMTR1/UPP1/P2RY14/SP110
Mono_Classical	D1	Hallmark	HALLMARK_INTERFERON_ALPHA_RESPONSE	86	0.735749	2.57645	0.000165071	0.00931069	0.0031741	0.00735055	1370	tags=47%, list=12%, signal=41%	GBP2/PSME2/NUB1/PSMB8/IRF1/GBP4/PSMB9/UBE2L6/TAP1/TMEM140/OGFR/PARP14/NMI/PSME1/LAP3/SLC25A28/IL15/TRAFD1/CD74/BATF2/SAMD9L/LGALS3BP/ISG20/CASP1/IFI35/PARP9/PSMA3/STAT2/IRF2/TRIM26/B2M/CXCL10/ADAR/IRF9/PLSCR1/PARP12/CMTR1/SP110/CD47/DHX58
Mono_Classical	D1	BTM	viral sensing & immunity; IRF2 targets network (II) (M111.1)	10	0.881082	1.95677	0.000190042	0.00931069	0.0239453	0.00735055	867	tags=70%, list=8%, signal=65%	PSMB10/PSMB8/TAP1/CASP1/TNFSF13B/CXCL10/ZBP1
Mono_Classical	D1	Hallmark	HALLMARK_EPITHELIAL_MESENCHYMAL_TRANSITION	87	-0.534797	-1.98227	0.000252845	0.00931069	0.0031741	0.00735055	955	tags=30%, list=8%, signal=28%	IL6/PMP22/ID2/PMEPA1/SERPINH1/QSOX1/PDGFRB/FN1/HTRA1/PTX3/ANPEP/COLGALT1/JUN/THBS1/BASP1/GLIPR1/FSTL3/SPOCK1/GADD45A/FUCA1/LGALS1/VIM/ITGB1/PLOD1/TGFBI/LRP1
Mono_Classical	D1	Hallmark	HALLMARK_P53_PATHWAY	147	-0.408339	-1.63571	0.00026976	0.00931069	0.0031741	0.00735055	1045	tags=18%, list=9%, signal=17%	TGFA/FOXO3/CCNG1/DDIT4/SP1/RAP2B/TOB1/DEF6/CEBPA/FDXR/JUN/DCXR/BTG1/ISCU/MAPKAPK3/IER5/STEAP3/BAIAP2/CTSD/TNFSF9/GADD45A/FUCA1/IL1A/RRAD/MXD4/EPHX1/PITPNC1
Mono_Classical	D1	Hallmark	HALLMARK_ALLOGRAFT_REJECTION	146	0.472196	1.77648	0.00031741	0.00931069	0.0031741	0.00735055	1654	tags=32%, list=14%, signal=27%	JAK2/GBP2/PSMB10/STAT1/TAPBP/HLA-DOA/TAP1/HLA-DRA/IL12RB1/TLR1/IL15/CD74/HLA-DMB/CRTAM/LCP2/NCR1/LY75/HLA-DMA/IRF8/CCR2/BCL3/B2M/FCGR2B/ETS1/UBE2D1/LYN/IFNAR2/PTPN6/NME1/IFNGR2/HLA-DQA1/PRF1/PRKCB/ABCE1/RPS9/GCNT1/UBE2N/IL12A/CD47/FGR/TGFB1/KLRD1/IRF7/SOCS1/GZMB/HLA-E
Mono_Classical	D1	Hallmark	HALLMARK_OXIDATIVE_PHOSPHORYLATION	148	0.432669	1.63022	0.000633814	0.0159359	0.00528178	0.012581	1902	tags=26%, list=17%, signal=22%	NDUFA9/ATP6V1C1/TIMM8B/COX17/NDUFA1/NDUFB3/COX7B/CYCS/COX7A2/TIMM10/COX6C/COX6A1/ATP1B1/RHOT1/TIMM17A/ATP6V1G1/SUCLA2/UQCR10/COX6B1/SDHD/OGDH/NDUFS6/SDHA/DECR1/ACAT1/ETFDH/IDH3B/COX8A/BAX/MTRR/NDUFA4/TOMM22/NDUFB1/FDX1/SDHC/TCIRG1/PDP1/NDUFB2/COX5A
Mono_Classical	D1	BTM	regulation of antigen presentation and immune response (M5.0)	70	0.518521	1.75923	0.00101266	0.0199697	0.0357413	0.0157656	962	tags=26%, list=8%, signal=24%	FCGR1B/FYB/HLA-DOA/HLA-DRA/TLR1/HLA-DPA1/HLA-DPB1/HLA-DMB/LCP2/HLA-DMA/VASP/TLR7/LIME1/LYN/PTPN6/TLR10/HLA-DQA1/PAG1
Mono_Classical	D1	BTM	T cell activation (II) (M7.3)	18	0.730072	1.86754	0.00111276	0.0199697	0.0357413	0.0157656	353	tags=22%, list=3%, signal=22%	SLAMF7/SP140/IL12RB1/CRTAM
Mono_Classical	D1	BTM	respiratory electron transport chain (mitochondrion) (M216)	11	0.809937	1.83681	0.00113464	0.0199697	0.0357413	0.0157656	879	tags=55%, list=8%, signal=50%	ATP5J/COX7B/COX6C/COX6A1/UQCR10/NDUFS6
Mono_Classical	D1	Hallmark	HALLMARK_MYC_TARGETS_V1	158	0.404934	1.54076	0.00187266	0.0299625	0.0133761	0.0236546	2271	tags=31%, list=20%, signal=25%	CUL1/SNRPG/PSMA4/PSMB2/TXNL4A/DEK/PSMB3/PRPS2/PSMD1/HSPE1/HNRNPR/DDX21/HNRNPA2B1/CAD/EIF2S1/HNRNPD/PTGES3/HNRNPA3/CCT5/PSMA7/TCP1/PSMA6/KPNB1/NME1/NOP16/SRSF1/ABCE1/EIF2S2/STARD7/MCM6/RANBP1/SNRPD1/CLNS1A/PSMD14/PGK1/NHP2/FAM120A/SSB/SF3B3/UBE2L3/EIF3B/COX5A/SNRPD2/PSMD3/DHX15/PRDX3/ETF1/LSM7/RNPS1
Mono_Classical	D1	BTM	B cell surface signature (S2)	38	0.581894	1.75903	0.00233855	0.0324767	0.0589315	0.0256395	1818	tags=42%, list=16%, signal=36%	HLA-DOA/HLA-DRA/HLA-DPA1/HLA-DPB1/GABBR1/HLA-DMA/FCGR2B/KCNMB3/PTH2R/TLR10/FAM26F/CSMD1/SLC24A1/P2RX5/CD200/FCRL1
Mono_Classical	D1	Hallmark	HALLMARK_COMPLEMENT	139	0.414239	1.55025	0.00239885	0.0324767	0.0149928	0.0256395	2009	tags=29%, list=17%, signal=25%	CTSO/CASP4/JAK2/ATOX1/IRF1/PSMB9/GNB4/LAP3/VCPIP1/APOBEC3G/LCP2/PIM1/CASP1/HSPA5/IRF2/F3/LYN/DUSP5/PPP4C/SERPING1/CASP3/GRB2/PRDM4/PLSCR1/APOBEC3F/MAFF/CEBPB/DUSP6/PREP/IRF7/GZMB/KYNU/S100A9/FDX1/PDP1/EHD1/CASP10/FYN/CALM3/GNAI3/GPD2
Mono_Classical	D1	Hallmark	HALLMARK_ESTROGEN_RESPONSE_EARLY	103	-0.412298	-1.56958	0.0031185	0.0378174	0.0161154	0.0298558	1658	tags=26%, list=14%, signal=23%	DEPTOR/ELOVL5/SLC1A4/PAPSS2/OPN3/LRIG1/SLC19A2/BHLHE40/ASB13/OLFM1/NCOR2/ALDH3B1/PTGES/B4GALT1/TOB1/GLA/FASN/RRP12/SH3BP5/SLC16A1/BLVRB/CLDN7/SVIL/FAM102A/SYNGR1/SCARB1/ARL3
Mono_Classical	D1	Hallmark	HALLMARK_IL6_JAK_STAT3_SIGNALING	66	0.48561	1.63368	0.00322307	0.0378174	0.0161154	0.0298558	1401	tags=27%, list=12%, signal=24%	IL15RA/CD38/IRF1/STAT1/IL12RB1/PTPN1/BAK1/PIM1/STAT2/STAT3/CSF2RB/CXCL10/IFNGR2/GRB2/IRF9/STAM2/IL3RA/TGFB1
Mono_Classical	D1	Hallmark	HALLMARK_ADIPOGENESIS	140	-0.375259	-1.49471	0.00373134	0.0391564	0.0169607	0.0309129	1562	tags=25%, list=14%, signal=22%	CDKN2C/NDUFA5/DDT/ITSN1/BCL2L13/CCNG2/GPHN/MCCC1/FAH/PPARG/PPP1R15B/ORM1/ETFB/CMPK1/SOWAHC/PLIN2/PGM1/IDH3G/SCP2/TOB1/GPX3/SAMM50/APLP2/ANGPT1/SLC19A1/SLC27A1/ECH1/GADD45A/CD302/SCARB1/DHRS7/ALDH2/CAT/RTN3/TKT
Mono_Classical	D1	BTM	type I interferon response (M127)	11	0.765335	1.73566	0.00378215	0.0391564	0.0794251	0.0309129	2024	tags=55%, list=18%, signal=45%	STAT1/TAP1/PARP9/PLSCR1/IRF7/DDX60
Mono_Classical	D1	Hallmark	HALLMARK_INFLAMMATORY_RESPONSE	143	0.391798	1.47115	0.00603846	0.052072	0.0244738	0.0411095	1074	tags=16%, list=9%, signal=15%	IL15RA/NMUR1/IRF1/SEMA4D/GCH1/TAPBP/NMI/ATP2A2/TLR1/IL15/LTA/LCP2/GABBR1/F3/FFAR2/P2RX7/CXCL10/LYN/NFKB1/IFNGR2/CALCRL/CD48/TNFSF10
Mono_Classical	D1	BTM	receptors, cell migration (M109)	14	0.704762	1.70226	0.00611451	0.052072	0.0911261	0.0411095	1116	tags=36%, list=10%, signal=32%	LRRK2/IL6R/CCR2/BCL2/SYNE2
Mono_Classical	D1	BTM	enriched in NK cells (I) (M7.2)	32	0.590734	1.72492	0.0061762	0.052072	0.0911261	0.0411095	1998	tags=44%, list=17%, signal=36%	SAMD3/SLAMF7/FCGR3B/XCL1/GZMM/FGFBP2/PRF1/GPR56/PRKCH/KLRD1/GZMB/CLIC3/RORA/GIMAP7
Mono_Classical	D1	Hallmark	HALLMARK_BILE_ACID_METABOLISM	68	-0.44986	-1.60275	0.00636319	0.052072	0.0244738	0.0411095	1849	tags=32%, list=16%, signal=27%	GNMT/PIPOX/ABCA1/RXRA/MLYCD/ALDH8A1/PNPLA8/ABCD3/SLC22A18/SLC27A5/PEX11G/PEX7/HACL1/SCP2/HSD17B11/FADS2/FDXR/CYP27A1/APOA1/PXMP2/FADS1/CAT
Mono_Classical	D1	BTM	collagen, TGFB family et al (M77)	15	-0.685675	-1.73933	0.006509	0.052072	0.0911261	0.0411095	1537	tags=40%, list=13%, signal=35%	PTK2/PDGFRB/FN1/JUP/CAMK1/ENG
Mono_Classical	D1	BTM	activated dendritic cells (M67)	10	0.766064	1.70133	0.00741163	0.0567151	0.0933865	0.0447751	2024	tags=60%, list=18%, signal=49%	CD38/SERPING1/BIRC3/PLSCR1/IRF7/DDX60
Mono_Classical	D1	BTM	double positive thymocytes (M126)	11	-0.721507	-1.68568	0.0106067	0.0777825	0.121495	0.0614072	750	tags=36%, list=7%, signal=34%	APBB1/PCSK5/ASRGL1/CD4
Mono_Classical	D1	BTM	enriched in monocytes (II) (M11.0)	183	-0.328646	-1.35236	0.0136752	0.0962735	0.14359	0.0760054	1387	tags=21%, list=12%, signal=19%	PRAM1/PLBD1/GRN/SIGLEC7/STAB1/TNFSF13/SLC7A7/CYP1B1/CD163/LILRA5/PADI2/SIRPA/RBP7/SULF2/MNDA/CLEC4A/CEBPA/ANPEP/ASGR1/ZNF467/F13A1/FXYD6/C5AR1/BLVRB/CSF3R/NCF2/PYGL/CD302/NRGN/RAB32/RASSF4/CFP/LY86/FCGRT/ALDH2/RNF130/TBXAS1/TGFBI/LRP1
Mono_Classical	D1	BTM	enriched in antigen presentation (I) (M71)	16	0.653601	1.63167	0.0160119	0.107498	0.153917	0.0848665	865	tags=31%, list=8%, signal=29%	HLA-DRA/HLA-DPA1/CD74/HLA-DPB1/HLA-DQA1
Mono_Classical	D1	Hallmark	HALLMARK_XENOBIOTIC_METABOLISM	122	-0.35513	-1.38825	0.0169133	0.107498	0.0604047	0.0848665	1707	tags=26%, list=15%, signal=23%	ID2/TMEM97/BCAT1/ELOVL5/ABCC3/DDT/PAPSS2/VNN1/FAH/PPARD/GSR/PGRMC1/HACL1/RBP4/SLC6A6/NQO1/PTGES/SPINT2/PINK1/JUP/DCXR/CYP27A1/BLVRB/ADH5/ECH1/COMT/DHRS7/ALDH2/IL1R1/SSR3/EPHX1/CAT
Mono_Classical	D1	BTM	NK cell surface signature (S1)	22	0.601422	1.61559	0.0171019	0.107498	0.153917	0.0848665	391	tags=18%, list=3%, signal=18%	RARRES3/TMEM64/SLAMF7/NCR1
Mono_Classical	D1	Hallmark	HALLMARK_G2M_CHECKPOINT	121	0.383537	1.40961	0.0192369	0.116748	0.0641231	0.0921697	1416	tags=21%, list=12%, signal=19%	CUL1/FOXN3/LMNB1/ATF5/MT2A/CUL5/HSPA8/SMC1A/PML/DDX39A/PTTG1/HNRNPD/BCL3/ESPL1/KPNB1/SRSF1/PAFAH1B1/CCNT1/KIF2C/UBE2S/MCM6/HUS1/SNRPD1/CENPE/TGFB1/NUP50
Mono_Classical	D1	BTM	regulation of signal transduction (M3)	36	-0.490233	-1.54539	0.0204265	0.119345	0.160829	0.09422	1537	tags=25%, list=13%, signal=22%	PTK2/RGL1/SULF2/JUP/C5AR1/FOXO1/APCDD1/ENG/LRP1
Mono_Classical	D1	BTM	enriched in T cells (I) (M7.0)	39	0.508219	1.54503	0.0214439	0.119345	0.160829	0.09422	2704	tags=33%, list=24%, signal=26%	SAMD3/XCL1/FLT3LG/ETS1/GZMM/PRF1/PRKCH/GZMB/RORA/GIMAP7/CD3D/UBASH3A/GIMAP6
Mono_Classical	D1	BTM	enriched in antigen presentation (II) (M95.0)	21	0.599077	1.59143	0.0216992	0.119345	0.160829	0.09422	588	tags=33%, list=5%, signal=32%	FYB/HLA-DRA/HLA-DPB1/HLA-DMA/IRF8/FGL2/CD53
Mono_Classical	D1	Hallmark	HALLMARK_APOPTOSIS	126	0.376024	1.38939	0.0236448	0.126106	0.0738901	0.0995572	939	tags=15%, list=8%, signal=14%	CD38/CASP4/DPYD/IRF1/GCH1/TAP1/SAT1/CYLD/PSEN2/XIAP/ISG20/DNAJA1/CASP1/GSN/BIRC3/PRF1/CASP3/SOD2/CFLAR
Mono_Classical	D1	BTM	RA, WNT, CSF receptors network (monocyte) (M23)	11	-0.681105	-1.59129	0.0243954	0.126282	0.170389	0.0996964	1794	tags=55%, list=16%, signal=46%	CSF2RA/RXRA/IL8/FZD1/CEBPA/CSF3R
Mono_Classical	D1	BTM	MHC-TLR7-TLR8 cluster (M146)	16	0.633643	1.58184	0.0256935	0.129202	0.170389	0.102001	1056	tags=50%, list=9%, signal=45%	HLA-DRA/HLA-F/HLA-DPA1/CD74/HLA-DPB1/TLR7/HLA-DQA1/HLA-B
Mono_Classical	D1	BTM	spliceosome (M250)	11	0.694344	1.57466	0.0283661	0.138679	0.178707	0.109483	1951	tags=36%, list=17%, signal=30%	SNRPG/MAGOH/SNRPD1/SNRPD2
Mono_Classical	D1	BTM	TLR and inflammatory signaling (M16)	41	0.48382	1.48548	0.0322638	0.150966	0.193583	0.119184	1395	tags=24%, list=12%, signal=22%	FCGR1B/TLR1/DYSF/FPR2/HSPA6/TLR7/NFE2/LILRB1/KCNJ15/FGR
Mono_Classical	D1	Hallmark	HALLMARK_GLYCOLYSIS	124	-0.338011	-1.32467	0.0339073	0.150966	0.0944584	0.119184	1160	tags=16%, list=10%, signal=15%	QSOX1/TGFA/GALK1/CAPN5/PPFIA4/MERTK/DDIT4/CITED2/B4GALT1/IDUA/P4HA1/CLN6/B3GAT3/ANG/ALDH7A1/EFNA3/HS2ST1/PYGL/PLOD1/TGFBI
Mono_Classical	D1	Hallmark	HALLMARK_MYOGENESIS	92	-0.366155	-1.37113	0.034005	0.150966	0.0944584	0.119184	2822	tags=34%, list=25%, signal=26%	PRNP/SPHK1/SORBS3/FHL1/MYH9/FKBP1B/RYR1/MAPK12/HDAC5/FLII/PTP4A3/APP/CHRNB1/PICK1/BHLHE40/DAPK2/EIF4A2/IGFBP7/MEF2D/PPFIA4/NQO1/SIRT2/TNNI2/EPHB3/GPX3/MAPRE3/DES/SVIL/OCEL1/ITGB1/PDE4DIP
Mono_Classical	D1	BTM	CORO1A-DEF6 network (I) (M32.2)	14	-0.624205	-1.54865	0.0343105	0.150966	0.196124	0.119184	1728	tags=57%, list=15%, signal=49%	ACAP1/H1FX/CORO1A/DEF6/CBX4/STXBP2/CLPTM1/TECR
Mono_Classical	D1	BTM	cell activation (IL15, IL23, TNF) (M24)	10	0.700441	1.55559	0.0368681	0.155819	0.196124	0.123015	844	tags=40%, list=7%, signal=37%	SBNO2/IL15/BCL3/SERPING1
Mono_Classical	D1	BTM	leukocyte migration (M88.0)	16	-0.590719	-1.52627	0.0373569	0.155819	0.196124	0.123015	2936	tags=62%, list=26%, signal=47%	FUT4/RNF43/GPR35/MAPK13/ST14/MYO7B/LGALS4/TMEM45B/CLDN7/GMDS
Mono_Classical	D1	Hallmark	HALLMARK_E2F_TARGETS	130	0.360842	1.34071	0.0380694	0.155819	0.100183	0.123015	1436	tags=19%, list=12%, signal=17%	DNMT1/LMNB1/DEK/UNG/SMC1A/NUP153/DDX39A/MTHFD2/PAICS/PTTG1/EIF2S1/HNRNPD/MLH1/ESPL1/NME1/AK2/SRSF1/KIF2C/RAD51C/UBE2S/MCM6/RANBP1/HUS1/CENPE/NBN
Mono_Classical	D1	Hallmark	HALLMARK_HYPOXIA	123	-0.330586	-1.29434	0.0464993	0.185997	0.116248	0.14684	1888	tags=30%, list=16%, signal=25%	S100A4/TPST2/CDKN1C/IL6/SLC2A5/KLF7/PAM/IRS2/CCNG2/GAPDH/PNRC1/NAGK/BNIP3L/AMPD3/BHLHE40/CSRP2/KDM3A/GRHPR/GALK1/FOXO3/PPFIA4/SLC6A6/PLIN2/DDIT4/PDK1/PGM1/CITED2/P4HA1/IDS/PPARGC1A/JUN/BTG1/EFNA3/GPI/LXN/SCARB1/TGFBI
Mono_Classical	D1	BTM	Monocyte surface signature (S4)	84	-0.359982	-1.32501	0.0515412	0.200391	0.245934	0.158203	545	tags=26%, list=5%, signal=25%	TMEM55A/ABCA1/MS4A6A/AMICA1/TNFRSF1B/SLC7A7/SPNS1/CD163/CYBRD1/ASGR1/FXYD6/MFSD1/C5AR1/APCDD1/GLIPR1/CSF3R/PLXND1/TMEM71/CD302/FCGRT/CD4/LRP1
Mono_Classical	D1	BTM	plasma cells & B cells, immunoglobulins (M156.0)	11	0.658464	1.49329	0.0523828	0.200391	0.245934	0.158203	2756	tags=55%, list=24%, signal=42%	IGLL5/VPREB3/P2RX5/FCRL1/GNG7/FCRL2
Mono_Classical	D1	BTM	respiratory electron transport chain (mitochondrion) (M219)	18	0.571739	1.46252	0.0539688	0.200391	0.245934	0.158203	2742	tags=56%, list=24%, signal=42%	COX7B/COX6C/COX6A1/UQCR10/COX6B1/COX8A/COX5A/UQCRQ/COX7C/CYC1
Mono_Classical	D1	BTM	enriched in monocytes (III) (M73)	11	0.655811	1.48728	0.054652	0.200391	0.245934	0.158203	1431	tags=45%, list=12%, signal=40%	TFEC/PLXDC2/MAML3/CEBPB/DUSP6
Mono_Classical	D1	BTM	T cell activation (I) (M7.1)	33	0.47902	1.40959	0.0599711	0.215406	0.260564	0.170058	353	tags=12%, list=3%, signal=12%	SLAMF7/IL12RB1/IKZF1/CRTAM
Mono_Classical	D1	Hallmark	HALLMARK_ANGIOGENESIS	19	-0.521724	-1.41175	0.0723756	0.253211	0.172323	0.199904	1888	tags=37%, list=16%, signal=31%	S100A4/APP/JAG1/PTK2/FGFR1/VAV2/LRPAP1
Mono_Classical	D1	BTM	cell junction (GO) (M4.13)	11	0.635718	1.44171	0.0733737	0.253211	0.308169	0.199904	796	tags=27%, list=7%, signal=25%	LCP1/EPB41L3/TNS3
Mono_Classical	D1	Hallmark	HALLMARK_MITOTIC_SPINDLE	140	-0.30782	-1.22609	0.0772921	0.257602	0.175664	0.20337	1568	tags=19%, list=14%, signal=17%	TUBGCP2/BUB1/TBCD/ATG4B/ITSN1/SAC3D1/KATNB1/ABI1/DLG1/KIF15/STK38L/ARAP3/TUBGCP5/KIF3C/NUSAP1/RASAL2/WASF2/FGD6/ARHGAP29/HOOK3/MID1IP1/ARHGAP10/VCL/EPB41/KIF3B/CCDC88A/CEP57
Mono_Classical	D1	BTM	innate antiviral response (M150)	12	0.62048	1.43731	0.0775733	0.257602	0.315298	0.20337	1969	tags=42%, list=17%, signal=35%	TAP1/SP100/PLSCR1/IRF7/APOBEC3A
Mono_Classical	D1	BTM	transcription elongation, RNA polymerase II (M234)	13	0.598404	1.41879	0.0827573	0.269728	0.325857	0.212943	3457	tags=62%, list=30%, signal=43%	UQCR10/POLR2L/UQCRQ/MEA1/POLR2J/POLR2E/MIF/NDUFA3
Mono_Classical	D1	BTM	translation initiation factor 3 complex (M245)	11	-0.604554	-1.41244	0.0910055	0.291152	0.34331	0.229857	1877	tags=55%, list=16%, signal=46%	EIF3K/EIF3F/EIF3G/EIF3E/PHB2/EIF3D
Mono_Classical	D1	BTM	enriched in neutrophils (I) (M37.1)	41	-0.407778	-1.32129	0.0926393	0.291152	0.34331	0.229857	1143	tags=27%, list=10%, signal=24%	DGAT2/KRT23/PROK2/ORM1/EMR3/C5AR1/BASP1/CSF3R/CMTM2/PYGL/REPS2
Mono_Classical	D1	Hallmark	HALLMARK_HEME_METABOLISM	133	-0.305114	-1.20768	0.0964305	0.29775	0.209631	0.235066	1363	tags=14%, list=12%, signal=13%	PICALM/ATG4A/BNIP3L/GDE1/CCDC28A/ALAD/DAAM1/YPEL5/CROCCP2/FOXO3/HDGF/EZH1/ELL2/NCOA4/HTRA2/BLVRB/EPB41/BMP2K/CAT
Mono_Classical	D1	BTM	enriched in antigen presentation (III) (M95.1)	13	0.581298	1.37823	0.105175	0.319151	0.378629	0.251961	588	tags=38%, list=5%, signal=37%	FYB/HLA-DRA/HLA-DMB/HLA-DMA/CD53
Mono_Classical	D1	Hallmark	HALLMARK_APICAL_SURFACE	20	-0.491526	-1.34117	0.108935	0.324958	0.226948	0.256546	2491	tags=50%, list=22%, signal=39%	SCUBE1/PLAUR/BRCA1/APP/EPHB4/DCBLD2/SULF2/ADAM10/B4GALT1/TMEM8B
Mono_Classical	D1	BTM	chemokines and inflammatory molecules in myeloid cells (M86.0)	14	0.563022	1.35991	0.113026	0.331542	0.390095	0.261744	833	tags=29%, list=7%, signal=27%	GCH1/SLAMF7/BCL2A1/NFKB1
Mono_Classical	D1	BTM	TLR8-BAFF network (M25)	10	-0.598252	-1.36337	0.119409	0.340559	0.390095	0.268862	545	tags=20%, list=5%, signal=19%	ASGR1/TBXAS1
Mono_Classical	D1	BTM	Naive B cell surface signature (S8)	16	0.537254	1.34122	0.120648	0.340559	0.390095	0.268862	1798	tags=50%, list=16%, signal=42%	HLA-DOA/GABBR1/HLA-DMA/KCNMB3/FAM26F/P2RY14/SLC24A1/CD200
Mono_Classical	D1	BTM	viral sensing & immunity; IRF2 targets network (I) (M111.0)	16	0.536582	1.33954	0.122137	0.340559	0.390095	0.268862	1690	tags=50%, list=15%, signal=43%	PSMB8/TAP1/IFI35/TLR7/TNFSF13B/ZBP1/AIF1/KYNU
Mono_Classical	D1	BTM	enriched in monocytes (I) (M4.15)	10	-0.59538	-1.35682	0.12384	0.340559	0.390095	0.268862	395	tags=40%, list=3%, signal=39%	TNFSF13/APLP2/LGALS1/LGALS3
Mono_Classical	D1	BTM	endoplasmic reticulum (M37.2)	15	-0.519491	-1.31778	0.13734	0.371874	0.413838	0.293585	23	tags=27%, list=0%, signal=27%	CYP4F3/MGST1/CD4/TBXAS1
Mono_Classical	D1	BTM	E2F1 targets (Q4) (M10.1)	11	0.585714	1.32831	0.140696	0.373682	0.413838	0.295012	2488	tags=55%, list=22%, signal=43%	PRIM1/DCLRE1A/RANBP1/KNTC1/WEE1/NASP
Mono_Classical	D1	BTM	enriched in B cells (I) (M47.0)	25	0.46537	1.28558	0.142254	0.373682	0.413838	0.295012	2756	tags=40%, list=24%, signal=30%	BANK1/MACROD2/VPREB3/TCL1A/P2RX5/CD200/FCRL1/AFF3/PKIG/FCRL2
Mono_Classical	D1	BTM	enriched in membrane proteins (M124)	10	-0.582166	-1.32671	0.144515	0.374038	0.413838	0.295293	1642	tags=40%, list=14%, signal=34%	C3AR1/ELANE/PROK2/C5AR1
Mono_Classical	D1	Hallmark	HALLMARK_NOTCH_SIGNALING	19	0.50068	1.29747	0.149046	0.380177	0.298093	0.300139	1461	tags=21%, list=13%, signal=18%	CUL1/PSEN2/PSENEN/APH1A
Mono_Classical	D1	BTM	E2F1 targets (Q3) (M10.0)	20	0.481965	1.26754	0.167094	0.415784	0.459437	0.32825	2000	tags=35%, list=17%, signal=29%	KIAA0101/UNG/HOXA9/MCM6/RANBP1/HIST1H2BK/WEE1
Mono_Classical	D1	BTM	T cell activation (IV) (M52)	12	0.558962	1.2948	0.167731	0.415784	0.459437	0.32825	2377	tags=33%, list=21%, signal=26%	XCL1/PTPN6/LPXN/SPI1
Mono_Classical	D1	BTM	respiratory electron transport chain (mitochondrion) (M231)	10	0.581786	1.29207	0.174838	0.427383	0.468716	0.337408	1902	tags=30%, list=17%, signal=25%	NDUFB3/NDUFB1/COX5A
Mono_Classical	D1	BTM	chemokine cluster (II) (M27.1)	10	0.577146	1.28177	0.18073	0.435732	0.474416	0.343999	2715	tags=40%, list=24%, signal=31%	XCL1/CXCL10/CXCL9/CCL2
Mono_Classical	D1	BTM	transmembrane transport (II) (M191)	11	0.556162	1.26129	0.194024	0.455665	0.474494	0.359735	2604	tags=64%, list=23%, signal=49%	CUL5/NUP54/SLC35A3/ACSL5/MDFIC/SIRT1/ATP8A1
Mono_Classical	D1	BTM	chemokine cluster (I) (M27.0)	13	0.530538	1.25788	0.196339	0.455665	0.474494	0.359735	2715	tags=46%, list=24%, signal=35%	XCL1/CXCL10/PPBP/PF4/CXCL9/CCL2
Mono_Classical	D1	BTM	mitotic cell cycle - DNA replication (M4.4)	18	0.482526	1.23431	0.198257	0.455665	0.474494	0.359735	1648	tags=28%, list=14%, signal=24%	PRIM1/MCM6/MCM8/EXO1/PLK4
Mono_Classical	D1	BTM	enriched in activated dendritic cells (II) (M165)	33	0.407154	1.19811	0.202854	0.455665	0.474494	0.359735	1069	tags=21%, list=9%, signal=19%	PRKAR2B/PARP9/BCL2A1/CSF2RB/IFNGR2/SERPING1/FAM20C
Mono_Classical	D1	BTM	immune activation - generic cluster (M37.0)	249	-0.255748	-1.09442	0.203637	0.455665	0.474494	0.359735	1797	tags=22%, list=16%, signal=19%	NLRC4/FAM105A/JAG1/ARHGEF10L/AMICA1/ELANE/TMEM176A/ATP8B4/CDKN2C/PTK2/CACNA2D3/RGL1/SAC3D1/PRAM1/VNN1/BPI/SLC19A2/CSRP2/ARAP3/PROK2/ORM1/CORO2A/LILRA5/IGFBP7/PADI2/MYO7B/B3GNT5/RBP7/SULF2/CD1B/NCAPD3/CSE1L/FAM46A/PTX3/ANPEP/JUP/ZNF467/F13A1/BASP1/FOXO1/RNASE6/BLVRB/SVIL/CMTM2/HAL/STK32B/PYGL/NRGN/ENG/RAB32/AZU1/IL1R1/LGALS3/LRP1
Mono_Classical	D1	BTM	antiviral IFN signature (M75)	20	0.466015	1.22559	0.20557	0.455665	0.474494	0.359735	2024	tags=35%, list=18%, signal=29%	PML/BCL3/CXCL10/SERPING1/DHX58/IRF7/DDX60
Mono_Classical	D1	BTM	respiratory electron transport chain (mitochondrion) (M238)	15	0.501829	1.23493	0.20712	0.455665	0.474494	0.359735	3515	tags=60%, list=31%, signal=42%	NDUFA11/NDUFA4/NDUFB2/ATP5J2/NDUFA2/UQCRQ/ATP5O/NDUFA3/NDUFS8
Mono_Classical	D1	Hallmark	HALLMARK_ESTROGEN_RESPONSE_LATE	103	-0.296145	-1.12739	0.212058	0.456594	0.393947	0.360469	1893	tags=27%, list=16%, signal=23%	CHPT1/MAPK13/NAB2/ID2/HOMER2/ELOVL5/SLC1A4/PAPSS2/ST14/OPN3/PLXNB1/DUSP2/ETFB/ATP2B4/GPER1/OLFM1/NCOR2/ALDH3B1/PTGES/TOB1/GLA/DCXR/SLC16A1/BLVRB/SORD/FAM102A/SCARB1/ARL3
Mono_Classical	D1	Hallmark	HALLMARK_UV_RESPONSE_UP	106	0.314408	1.13456	0.212731	0.456594	0.393947	0.360469	916	tags=15%, list=8%, signal=14%	ATP6V1C1/IRF1/GCH1/TAP1/HLA-F/BAK1/DDX21/DNAJA1/SLC6A12/WIZ/LYN/PRPF3/PSMC3/GLS/CASP3/SOD2
Mono_Classical	D1	BTM	Membrane, ER proteins (M134)	12	-0.512444	-1.22242	0.220821	0.468247	0.496847	0.369668	1537	tags=50%, list=13%, signal=43%	PTK2/RGL1/CSRP2/RASAL2/STK32B/ENG
Mono_Classical	D1	Hallmark	HALLMARK_APICAL_JUNCTION	104	-0.292205	-1.11445	0.229491	0.480839	0.409806	0.379609	2329	tags=28%, list=20%, signal=22%	RRAS/ADAM9/TSC1/CD209/FSCN1/CNN2/GTF2F1/MAPK13/NLGN2/THBS3/RSU1/PTK2/MAPK14/DLG1/NF2/SIRPA/GNAI2/B4GALT1/JUP/PKD1/MPZL1/TRAF1/CLDN7/TMEM8B/BAIAP2/VAV2/VCL/ITGB1/TGFBI
Mono_Classical	D1	BTM	myeloid cell enriched receptors and transporters (M4.3)	30	0.405576	1.16783	0.23688	0.489857	0.519182	0.386729	1465	tags=27%, list=13%, signal=23%	MYOF/MTMR11/SECTM1/GPBAR1/LRRC25/SLC8A1/MPEG1/SLC1A3
Mono_Classical	D1	BTM	regulation of localization (GO) (M63)	10	0.547488	1.2159	0.240023	0.489857	0.519182	0.386729	1685	tags=50%, list=15%, signal=43%	NAPA/SNX17/TGFB1/NR1H2/ARHGDIA
Mono_Classical	D1	Hallmark	HALLMARK_ANDROGEN_RESPONSE	68	-0.312429	-1.11311	0.246941	0.489857	0.42576	0.386729	2016	tags=28%, list=18%, signal=23%	MAK/ZBTB10/AKT1/HOMER2/ELOVL5/PMEPA1/LMAN1/GSR/SMS/MERTK/MAF/B4GALT1/ELL2/RAB4A/NCOA4/RRP12/IQGAP2/SORD/FADS1
Mono_Classical	D1	BTM	chaperonin mediated protein folding (I) (M204.0)	14	0.494908	1.19539	0.247545	0.489857	0.519182	0.386729	3347	tags=43%, list=29%, signal=30%	HSPE1/CCT5/SSBP1/CCT8/HSPD1/CCT3
Mono_Classical	D1	BTM	lymphocyte generic cluster (M60)	13	0.504317	1.19571	0.247712	0.489857	0.519182	0.386729	2654	tags=38%, list=23%, signal=30%	DTX3/BANK1/CLIP4/MEF2C/SH2D2A
Mono_Classical	D1	BTM	enriched in B cells (III) (M47.2)	16	0.474543	1.18466	0.25135	0.491529	0.519182	0.388049	1102	tags=25%, list=10%, signal=23%	HLA-DOA/FCGR2B/HLA-DQA1/VPREB3
Mono_Classical	D1	BTM	G protein coupled receptors cluster (M155)	10	0.536051	1.1905	0.265108	0.509775	0.538769	0.402454	1326	tags=30%, list=12%, signal=27%	FPR2/PTH2R/S1PR3
Mono_Classical	D1	Hallmark	HALLMARK_CHOLESTEROL_HOMEOSTASIS	54	-0.324231	-1.11175	0.266826	0.509775	0.439174	0.402454	1762	tags=22%, list=15%, signal=19%	LDLR/JAG1/TMEM97/PNRC1/CXCL16/PPARG/FADS2/FASN/TM7SF2/ECH1/ETHE1/LGALS3
Mono_Classical	D1	BTM	Activated (LPS) dendritic cell surface signature (S11)	29	0.399631	1.14182	0.274685	0.509775	0.539007	0.402454	2205	tags=34%, list=19%, signal=28%	TMEM140/LY75/TNFSF13B/CSF2RB/CALCRL/NRP2/IL3RA/SLC31A2/COLEC12/CD40
Mono_Classical	D1	Hallmark	HALLMARK_COAGULATION	70	-0.304577	-1.09282	0.275202	0.509775	0.439174	0.402454	1385	tags=20%, list=12%, signal=18%	F8/CAPN2/CPQ/CAPN5/F12/FN1/SIRT2/HTRA1/CRIP2/ANG/THBS1/ISCU/APOA1/LRP1
Mono_Classical	D1	BTM	mismatch repair (I) (M22.0)	20	0.438532	1.15331	0.277574	0.509775	0.539007	0.402454	2457	tags=40%, list=21%, signal=32%	PRIM1/SMC1A/RMI1/MCM6/EXO1/MSH6/SSBP1/FIGNL1
Mono_Classical	D1	BTM	inflammatory response (M33)	10	-0.511345	-1.16531	0.278059	0.509775	0.539007	0.402454	3760	tags=80%, list=33%, signal=54%	GPX1/TBC1D8/FCER1G/CARD9/TYROBP/STAB1/TNFSF13/ARRB2
Mono_Classical	D1	Hallmark	HALLMARK_FATTY_ACID_METABOLISM	102	-0.284846	-1.08229	0.281071	0.509985	0.439174	0.40262	1921	tags=25%, list=17%, signal=21%	ME1/CPT1A/HSDL2/ACAA2/ODC1/S100A10/MLYCD/ELOVL5/APEX1/VNN1/ALAD/ACADVL/GRHPR/SMS/AUH/ACSM3/IDH3G/HSD17B11/RDH11/FASN/PPARA/ECH1/LGALS1/EPHX1/ERP29
Mono_Classical	D1	BTM	enriched in B cells (II) (M47.1)	20	0.436119	1.14697	0.285269	0.510832	0.540377	0.403289	1442	tags=20%, list=13%, signal=18%	SP140/FCGR2B/BANK1/TCL1A
Mono_Classical	D1	BTM	T cell differentiation via ITK and PKC (M18)	10	0.526874	1.17012	0.287343	0.510832	0.540377	0.403289	1493	tags=30%, list=13%, signal=26%	ETS1/BCL2/PRKCH
Mono_Classical	D1	Hallmark	HALLMARK_REACTIVE_OXYGEN_SPECIES_PATHWAY	43	-0.336371	-1.10108	0.290443	0.511179	0.440065	0.403563	1208	tags=23%, list=11%, signal=21%	NDUFS2/TXNRD2/GSR/NQO1/JUNB/FTL/STK25/GPX3/TXNRD1/CAT
Mono_Classical	D1	BTM	DC surface signature (S5)	64	0.328019	1.09525	0.296151	0.514254	0.543037	0.40599	2184	tags=31%, list=19%, signal=25%	AGPAT3/PSEN2/SLAMF8/LHFPL2/ITPRIPL2/ATP1B1/CSF2RB/SLC7A8/HLA-DQA1/ATP1B2/CALCRL/NRP2/SLC1A3/SUCNR1/GRINA/COLEC12/TNFRSF11A/ALCAM/TMEM51/MSR1
Mono_Classical	D1	BTM	leukocyte activation and migration (M45)	11	0.50649	1.14864	0.298033	0.514254	0.543037	0.40599	2168	tags=36%, list=19%, signal=30%	PTPN6/CD48/FYN/ITGAL
Mono_Classical	D1	BTM	regulation of transcription, transcription factors (M213)	15	0.46424	1.14243	0.301687	0.515505	0.543037	0.406977	2275	tags=33%, list=20%, signal=27%	KIAA1109/BTAF1/CCNT2/DUSP10/CLK4
Mono_Classical	D1	Hallmark	HALLMARK_IL2_STAT5_SIGNALING	138	0.285115	1.06649	0.313478	0.528086	0.460997	0.41691	2356	tags=24%, list=20%, signal=19%	GBP4/CDC42SE2/PIM1/FLT3LG/IRF8/FGL2/GLIPR2/ANXA4/TLR7/CXCL10/BATF/CASP3/CD48/BCL2/TNFSF10/PLSCR1/AGER/MAFF/IL3RA/PRKCH/NCOA3/SOCS1/RRAGD/ECM1/DENND5A/RORA/GSTO1/CDCP1/LRRC8C/ALCAM/CCND2/CCND3/CAPG
Mono_Classical	D1	BTM	enriched in myeloid cells and monocytes (M81)	30	0.38253	1.10147	0.315051	0.528086	0.559105	0.41691	1284	tags=20%, list=11%, signal=18%	MMRN1/CCR2/TLR7/SLC8A1/ITGA2B/PCSK6
Mono_Classical	D1	BTM	T cell surface signature (S0)	17	0.436403	1.102	0.340164	0.5648	0.595287	0.445895	520	tags=12%, list=5%, signal=11%	FLT3LG/TMEM106C
Mono_Classical	D1	BTM	KLF12 targets network (M32.3)	14	-0.439813	-1.09117	0.3481	0.572012	0.597661	0.451588	1820	tags=36%, list=16%, signal=30%	DGKZ/ACAP1/CORO1A/GNAI2/CLPTM1
Mono_Classical	D1	BTM	innate activation by cytosolic DNA sensing (M13)	10	0.4976	1.10511	0.351007	0.572012	0.597661	0.451588	1541	tags=40%, list=13%, signal=35%	CXCL10/AIM2/ZBP1/IRF7
Mono_Classical	D1	BTM	mitotic cell cycle in stimulated CD4 T cells (M4.5)	15	0.440588	1.08423	0.365103	0.589524	0.613373	0.465414	2736	tags=47%, list=24%, signal=36%	KIAA0101/CHAC2/MCM6/GPR56/ZEB1/MAD2L1/UBE2T
Mono_Classical	D1	BTM	AP-1 transcription factor network (M20)	12	-0.443487	-1.05793	0.399743	0.63959	0.662733	0.504939	3739	tags=67%, list=33%, signal=45%	FOS/FOSB/FOSL2/PLAU/IL6/IL8/JUNB/JUN
Mono_Classical	D1	Hallmark	HALLMARK_PI3K_AKT_MTOR_SIGNALING	74	0.296311	1.0136	0.424339	0.669103	0.606199	0.528239	2232	tags=30%, list=19%, signal=24%	ACTR3/STAT2/RIPK1/PRKCB/GRB2/DAPP1/HSP90B1/TBK1/GSK3B/UBE2N/RAC1/DUSP3/ARHGDIA/CLTC/PPP1CA/MYD88/MAPK8/PIK3R3/CALR/ACTR2/RALB/HRAS
Mono_Classical	D1	BTM	enriched in monocytes (IV) (M118.0)	54	0.312507	1.01336	0.426703	0.669103	0.690455	0.528239	708	tags=13%, list=6%, signal=12%	DPYD/LRRK2/TLR1/DYSF/HLA-DMB/NACC2/TNFSF13B
Mono_Classical	D1	BTM	small GTPase mediated signal transduction (M215)	15	-0.402952	-1.02216	0.429594	0.669103	0.690455	0.528239	1129	tags=20%, list=10%, signal=18%	ARHGAP9/ARHGDIB/ARHGAP15
Mono_Classical	D1	BTM	T cell activation and signaling (M5.1)	19	0.393858	1.02065	0.434734	0.671169	0.690455	0.52987	214	tags=11%, list=2%, signal=10%	HLA-DRA/IL12RB1
Mono_Classical	D1	BTM	enriched in cell cycle (M167)	13	0.430079	1.0197	0.44461	0.675936	0.690455	0.533634	3170	tags=54%, list=28%, signal=39%	MAD1L1/TGFB1/STRADB/PSMD3/PPP2R1A/GSPT1/RBM38
Mono_Classical	D1	BTM	nuclear pore complex (M106.0)	13	0.429098	1.01737	0.447413	0.675936	0.690455	0.533634	3136	tags=54%, list=27%, signal=39%	NUP54/NUP62/RANBP1/SEH1L/NUP107/NUP160/NUP205
Mono_Classical	D1	BTM	enriched in neutrophils (II) (M163)	13	-0.41493	-1.01168	0.449344	0.675936	0.690455	0.533634	2596	tags=46%, list=23%, signal=36%	MBOAT7/NPL/TYROBP/ARAP3/FRAT2/BTNL8
Mono_Classical	D1	BTM	inositol phosphate metabolism (M129)	11	0.44057	0.999144	0.467284	0.692815	0.708561	0.546959	979	tags=27%, list=9%, signal=25%	KIAA1109/AVL9/PIK3C3
Mono_Classical	D1	Hallmark	HALLMARK_TNFA_SIGNALING_VIA_NFKB	169	0.259848	0.995244	0.469071	0.692815	0.651487	0.546959	939	tags=11%, list=8%, signal=10%	IL15RA/IRF1/GCH1/TAP1/SAT1/TNFAIP2/DRAM1/PFKFB3/BCL2A1/F3/BCL3/CXCL10/DUSP5/NFKB1/IFNGR2/BIRC3/TNFAIP8/SOD2/CFLAR
Mono_Classical	D1	BTM	extracellular matrix (II) (M2.1)	23	-0.347717	-0.986717	0.472374	0.692815	0.708561	0.546959	1358	tags=30%, list=12%, signal=27%	NID1/CHIT1/GRN/TNFSF13/ORM1/HTRA1/TGFBI
Mono_Classical	D1	BTM	enriched in dendritic cells (M168)	16	-0.378975	-0.979179	0.488016	0.704809	0.715161	0.556429	2303	tags=31%, list=20%, signal=25%	ADAM9/DAB2/JAG1/B3GNT5/IL1R1
Mono_Classical	D1	BTM	cell cycle and transcription (M4.0)	231	0.248663	0.98743	0.488561	0.704809	0.715161	0.556429	1395	tags=15%, list=12%, signal=14%	FCGR1B/KIAA0101/TYMP/FCGR1A/LMNB1/NCF1/MYOF/TNFAIP2/MTMR11/WDR76/EPB41L3/SECTM1/TFEC/PRIM1/HSPA6/CHAC2/FGL2/TMEM106C/PAICS/PTTG1/RMI1/ESPL1/TNS3/LRRC25/KIF2C/UBE2S/MCM6/FCGR2A/MPEG1/KIF14/AIF1/LILRB1/KIAA1524/CENPE/FGR
Mono_Classical	D1	BTM	cell division (stimulated CD4+ T cells) (M46)	12	0.423788	0.981682	0.493802	0.706578	0.715161	0.557825	167	tags=17%, list=1%, signal=16%	KIAA0101/GNB4
Mono_Classical	D1	Hallmark	HALLMARK_UNFOLDED_PROTEIN_RESPONSE	73	0.284031	0.968846	0.505402	0.71233	0.682712	0.562366	2452	tags=25%, list=21%, signal=20%	SPCS3/ALDH18A1/HSPA5/MTHFD2/EIF2S1/BANF1/EXOC2/HSP90B1/CEBPB/NHP2/PAIP1/GOSR2/ATP6V0D1/GEMIN4/CALR/KHSRP/EIF4EBP1/EXOSC4
Mono_Classical	D1	BTM	Resting dendritic cell surface signature (S10)	60	-0.279157	-0.972554	0.505916	0.71233	0.72438	0.562366	2519	tags=35%, list=22%, signal=27%	IL1R2/GPR137B/CD151/ADAM9/CH25H/GPNMB/JAG1/IFNGR1/TTYH3/ABCC3/FZD1/STAB1/CD1B/SPINT2/PLD3/MFSD1/ABHD12/CD1C/PLXND1/ENG/IL1R1
Mono_Classical	D1	Hallmark	HALLMARK_SPERMATOGENESIS	50	-0.284697	-0.961338	0.518861	0.724759	0.682712	0.572178	3000	tags=40%, list=26%, signal=30%	GMCL1/VDAC3/HSPA2/TSN/CLPB/IDE/PARP2/TALDO1/MLLT10/SLC2A5/BUB1/SLC12A2/PRKAR2A/IP6K1/STRBP/NF2/CSNK2A2/IFT88/SPATA6/PEBP1
Mono_Classical	D1	BTM	platelet activation - actin binding (M196)	12	0.405619	0.939595	0.540759	0.749398	0.765569	0.59163	3388	tags=58%, list=29%, signal=41%	ACSBG1/ITGA2B/PDE5A/TPM4/MFAP3L/ITGB3/ITGB5
Mono_Classical	D1	Hallmark	HALLMARK_MTORC1_SIGNALING	161	0.252065	0.960075	0.553889	0.761598	0.710115	0.601262	1502	tags=19%, list=13%, signal=16%	PSMA4/ATP2A2/PSME3/M6PR/HSPE1/UNG/AK4/PSMA3/HSPA5/ACTR3/FGL2/DDX39A/SKAP2/MTHFD2/SRD5A1/ENO1/PRDX1/DAPP1/EIF2S2/SDF2L1/RAB1A/PNO1/HSP90B1/FKBP2/TBK1/GSK3B/ABCF2/PSMD14/PHGDH/PGK1
Mono_Classical	D1	BTM	T cell activation (III) (M7.4)	11	-0.390787	-0.913006	0.571277	0.775321	0.792942	0.612096	91	tags=27%, list=1%, signal=27%	PRKCQ/KLF12/ZMYND11
Mono_Classical	D1	BTM	CORO1A-DEF6 network (II) (M32.4)	12	-0.383919	-0.915826	0.572681	0.775321	0.792942	0.612096	2481	tags=50%, list=22%, signal=39%	MAZ/DGKZ/ACAP1/H1FX/CORO1A/DEF6
Mono_Classical	D1	Hallmark	HALLMARK_DNA_REPAIR	112	0.258764	0.941343	0.584881	0.785795	0.731102	0.620364	827	tags=8%, list=7%, signal=8%	GUK1/COX17/ALYREF/NT5C/PRIM1/GTF2H5/POLB/STX3/NME1
Mono_Classical	D1	BTM	cell cycle (I) (M4.1)	67	0.275391	0.92796	0.596369	0.795159	0.816766	0.627757	2974	tags=33%, list=26%, signal=24%	PRKAR2B/PRIM1/PTTG1/ESPL1/KIF2C/UBE2S/MCM6/RANBP1/CENPE/EXO1/PLK4/KNTC1/CKS2/TUBG1/DHFR/MAD2L1/CCNE2/SGOL2/SMC2/NCAPH/E2F2/SKA3
Mono_Classical	D1	BTM	cell division - E2F transcription network (M4.8)	13	-0.366849	-0.894448	0.605507	0.801272	0.820364	0.632583	21	tags=8%, list=0%, signal=8%	CASP2
Mono_Classical	D1	Hallmark	HALLMARK_PEROXISOME	69	0.271579	0.91893	0.616751	0.810061	0.752136	0.639522	1760	tags=23%, list=15%, signal=20%	MVP/CTBP1/PRDX5/GSTK1/ALDH1A1/PRDX1/SOD2/ACSL4/PEX6/STS/PEX11B/YWHAH/ACSL1/CRABP2/ALDH9A1/ACSL5
Mono_Classical	D1	BTM	PLK1 signaling events (M4.2)	13	0.369553	0.876192	0.625257	0.81515	0.83811	0.643539	2430	tags=38%, list=21%, signal=30%	ESPL1/KIF14/CENPE/WEE1/TUBG1
Mono_Classical	D1	BTM	blood coagulation (M11.1)	20	-0.320417	-0.874285	0.653169	0.835766	0.858039	0.659815	3424	tags=55%, list=30%, signal=39%	CFD/FCER1G/P2RX1/ITGAM/TREM1/PLAUR/PSAP/AMICA1/SLC7A7/SIRPA/F13A1
Mono_Classical	D1	BTM	transcription regulation in cell development (M49)	30	-0.291391	-0.883351	0.653744	0.835766	0.858039	0.659815	1974	tags=50%, list=17%, signal=42%	EPB42/KLF1/SDC2/TIMP2/CASC5/PLXNB2/KLF4/TYROBP/BRCA1/TMOD1/RXRA/STMN1/SEMA4A/CEBPA/BASP1
Mono_Classical	D1	Hallmark	HALLMARK_MYC_TARGETS_V2	44	0.283574	0.882955	0.658618	0.835766	0.770808	0.659815	949	tags=16%, list=8%, signal=15%	HSPE1/UNG/TFB2M/WDR74/PPAN/NOP16/UTP20
Mono_Classical	D1	Hallmark	HALLMARK_WNT_BETA_CATENIN_SIGNALING	29	0.304879	0.871098	0.662895	0.835766	0.770808	0.659815	199	tags=7%, list=2%, signal=7%	CUL1/PSEN2
Mono_Classical	D1	BTM	cell cycle, ATP binding (M144)	14	0.351996	0.850202	0.664814	0.835766	0.863573	0.659815	754	tags=14%, list=7%, signal=13%	CUL5/PSMA6
Mono_Classical	D1	BTM	Plasma cell surface signature (S3)	10	0.377084	0.837455	0.674078	0.841145	0.863738	0.664062	1276	tags=30%, list=11%, signal=27%	ICAM2/KRTCAP2/SCARB2
Mono_Classical	D1	BTM	enriched in activated dendritic cells/monocytes (M64)	17	0.337824	0.853071	0.678651	0.841145	0.863738	0.664062	1975	tags=29%, list=17%, signal=24%	TNFAIP2/DRAM1/SOD2/SLC31A2/FAM129A
Mono_Classical	D1	BTM	putative targets of PAX3 (M89.0)	12	-0.347807	-0.829683	0.691535	0.844829	0.865985	0.66697	2942	tags=50%, list=26%, signal=37%	G0S2/NR4A1/PLK2/SIK1/IL8/DUSP2
Mono_Classical	D1	BTM	golgi membrane (I) (M113)	10	0.370576	0.823003	0.695933	0.844829	0.865985	0.66697	1893	tags=30%, list=16%, signal=25%	LPCAT2/SORT1/CSGALNACT1
Mono_Classical	D1	Hallmark	HALLMARK_PANCREAS_BETA_CELLS	12	-0.346554	-0.826695	0.696024	0.844829	0.790936	0.66697	3020	tags=42%, list=26%, signal=31%	ELP4/DPP4/SPCS1/SEC11A/FOXO1
Mono_Classical	D1	BTM	phosphatidylinositol signaling system (M101)	12	0.352678	0.81696	0.706424	0.847564	0.865985	0.669129	979	tags=17%, list=9%, signal=15%	DEK/PIK3C3
Mono_Classical	D1	BTM	cell cycle (III) (M103)	30	0.292586	0.842484	0.707908	0.847564	0.865985	0.669129	1209	tags=17%, list=11%, signal=15%	SMC1A/PTTG1/ESPL1/CDC23/MCM6
Mono_Classical	D1	BTM	suppression of MAPK signaling (M56)	10	0.362095	0.804167	0.720258	0.856524	0.872621	0.676203	1603	tags=30%, list=14%, signal=26%	HSPA6/DUSP6/DUSP3
Mono_Classical	D1	BTM	cell adhesion (M51)	19	0.314218	0.814267	0.727643	0.859498	0.873172	0.678551	1082	tags=16%, list=9%, signal=14%	SLAMF7/MMRN1/ITGA2B
Mono_Classical	D1	BTM	myeloid, dendritic cell activation via NFkB (II) (M43.1)	12	0.341536	0.79115	0.738542	0.866556	0.87789	0.684124	854	tags=17%, list=7%, signal=15%	BCL3/BIRC3
Mono_Classical	D1	BTM	enriched in B cells (VI) (M69)	11	0.346632	0.786107	0.753026	0.872052	0.878658	0.688462	2756	tags=36%, list=24%, signal=28%	P2RX5/CD200/FCRL1/FCRL2
Mono_Classical	D1	BTM	RIG-1 like receptor signaling (M68)	10	0.351163	0.779888	0.753136	0.872052	0.878658	0.688462	1541	tags=30%, list=13%, signal=26%	CXCL10/DHX58/IRF7
Mono_Classical	D1	BTM	inflammasome receptors and signaling (M53)	12	-0.325978	-0.777609	0.761009	0.875409	0.879698	0.691112	2489	tags=33%, list=22%, signal=26%	CARD9/NLRC4/RXRA/NFKBIA
Mono_Classical	D1	BTM	cell movement, Adhesion & Platelet activation (M30)	16	0.312965	0.781295	0.769317	0.877108	0.880057	0.692454	2499	tags=25%, list=22%, signal=20%	CALD1/GP6/PDGFA/ALOX12
Mono_Classical	D1	BTM	integrin cell surface interactions (I) (M1.0)	11	-0.326717	-0.763318	0.779168	0.877108	0.880057	0.692454	3746	tags=64%, list=33%, signal=43%	LAMB2/ITGAV/ITGA9/ITGA5/PTK2/PDGFRB/FN1
Mono_Classical	D1	BTM	T & B cell development, activation (M62.0)	22	0.291048	0.781838	0.782273	0.877108	0.880057	0.692454	1878	tags=23%, list=16%, signal=19%	CAMK2D/VSIG10/VPREB3/TCL1A/ACPL2
Mono_Classical	D1	Hallmark	HALLMARK_TGF_BETA_SIGNALING	42	-0.250897	-0.818568	0.782579	0.877108	0.855874	0.692454	1766	tags=21%, list=15%, signal=18%	CDKN1C/ID2/PMEPA1/SMAD6/NCOR2/ID1/JUNB/THBS1/ENG
Mono_Classical	D1	Hallmark	HALLMARK_KRAS_SIGNALING_UP	101	0.236879	0.849325	0.787404	0.877108	0.855874	0.692454	1128	tags=13%, list=10%, signal=12%	PSMB8/GALNT3/LCP1/IKZF1/EPB41L3/IRF8/ETS1/CXCL10/AVL9/BIRC3/PPBP/RETN/MPZL2
Mono_Classical	D1	BTM	signaling in T cells (I) (M35.0)	11	-0.321096	-0.750185	0.798048	0.883374	0.889859	0.697401	758	tags=18%, list=7%, signal=17%	JUNB/JUN
Mono_Classical	D1	BTM	golgi membrane (II) (M237)	16	-0.290076	-0.749486	0.816886	0.898575	0.902874	0.709401	1450	tags=25%, list=13%, signal=22%	SLC35B3/ZDHHC17/PNPLA8/GALNT7
Mono_Classical	D1	BTM	lysosomal/endosomal proteins (M139)	11	-0.312243	-0.729503	0.824777	0.90162	0.903669	0.711805	1197	tags=45%, list=10%, signal=41%	CTSH/CTSS/PSAP/CD68/CTSD
Mono_Classical	D1	BTM	enriched in monocytes (surface) (M118.1)	16	0.291098	0.726705	0.83653	0.908822	0.908644	0.717491	2297	tags=38%, list=20%, signal=30%	HLA-DMB/TNFSF13B/S1PR3/EMR1/LTBR/C1orf162
Mono_Classical	D1	Hallmark	HALLMARK_HEDGEHOG_SIGNALING	16	0.283856	0.708627	0.858872	0.923919	0.913693	0.72941	2341	tags=25%, list=20%, signal=20%	PML/NRP2/CDK6/AMOT
Mono_Classical	D1	BTM	intracellular transport (M147)	15	-0.27961	-0.709278	0.860924	0.923919	0.927149	0.72941	1097	tags=20%, list=10%, signal=18%	PPP1R12A/ZFYVE16/PIK3C2A
Mono_Classical	D1	BTM	cytoskeleton/actin (SRF transcription targets) (M145.0)	10	0.303305	0.673602	0.873052	0.931256	0.932242	0.735202	1920	tags=30%, list=17%, signal=25%	CALD1/SDPR/MYLK
Mono_Classical	D1	BTM	platelet activation (I) (M32.0)	17	-0.259426	-0.6823	0.896849	0.950876	0.949605	0.750692	1817	tags=29%, list=16%, signal=25%	AKT1/ACAP1/H1FX/CORO1A/GNAI2
Mono_Classical	D1	Hallmark	HALLMARK_UV_RESPONSE_DN	90	0.218387	0.769656	0.914126	0.96339	0.952214	0.760571	2671	tags=23%, list=23%, signal=18%	KCNMA1/RUNX1/PRKAR2B/ANXA4/F3/INPP4B/NFKB1/GCNT1/TGFBR2/MAGI2/FYN/NR3C1/PIK3R3/SRI/SIPA1L1/PEX14/MGLL/PIAS3/CDC42BPA/BMPR1A/FBLN5
Mono_Classical	D1	BTM	myeloid, dendritic cell activation via NFkB (I) (M43.0)	11	0.271771	0.616334	0.927005	0.96713	0.960394	0.763523	622	tags=9%, list=5%, signal=9%	BCL3
Mono_Classical	D1	BTM	platelet activation (II) (M32.1)	18	0.247311	0.632627	0.931936	0.96713	0.960394	0.763523	1477	tags=17%, list=13%, signal=15%	TLN1/TGFB1/PNPLA6
Mono_Classical	D1	BTM	transmembrane transport (I) (M87)	15	0.24861	0.611796	0.938624	0.96713	0.960394	0.763523	1609	tags=13%, list=14%, signal=11%	ATP1B2/SLC31A2
Mono_Classical	D1	BTM	DNA repair (M76)	11	0.258105	0.585342	0.944781	0.96713	0.960394	0.763523	3899	tags=45%, list=34%, signal=30%	MRE11A/GTF2H1/LIG1/RPA3/FANCI
Mono_Classical	D1	BTM	complement and other receptors in DCs (M40)	13	-0.246948	-0.602106	0.945149	0.96713	0.960394	0.763523	3192	tags=46%, list=28%, signal=33%	C1QA/CD86/CD58/OLR1/TYROBP/SIRPA
Mono_Classical	D1	Hallmark	HALLMARK_PROTEIN_SECRETION	74	-0.190533	-0.68851	0.981285	0.998302	0.99381	0.788133	3478	tags=31%, list=30%, signal=22%	KRT18/SCAMP3/ARFGEF1/GNAS/AP2B1/RAB22A/BNIP3/ATP6V1H/AP2M1/CTSC/RPS6KA3/SEC31A/MAPK1/STX12/ABCA1/PAM/LMAN1/PPT1/ADAM10/GLA/SNX2/GALC/ERGIC3
Mono_Classical	D1	BTM	mitotic cell division (M6)	14	0.189388	0.457443	0.993144	0.999444	0.999444	0.789035	2858	tags=29%, list=25%, signal=21%	KIF2C/CENPE/MAD2L1/SGOL2
Mono_Classical	D1	Hallmark	HALLMARK_KRAS_SIGNALING_DN	53	0.178883	0.578375	0.99381	0.999444	0.99381	0.789035	3012	tags=28%, list=26%, signal=21%	TGM1/C5/TFCP2L1/TCL1A/MTHFR/PDE6B/SKIL/CKM/KCNMB1/PDK2/SHOX2/OXT/IFI44L/MEFV/DTNB
Mono_Classical	D1	BTM	cell adhesion (GO) (M117)	14	0.150487	0.363482	0.999444	0.999444	0.999444	0.789035	2762	tags=21%, list=24%, signal=16%	BCL2/PPP2R1A/CD300A
Mono_Classical	D28	Hallmark	HALLMARK_TNFA_SIGNALING_VIA_NFKB	169	0.418243	1.70721	0.000177399	0.0206041	0.00886997	0.0184845	3281	tags=40%, list=29%, signal=29%	SAT1/EGR1/PFKFB3/TNFAIP2/F3/BCL2A1/CXCL10/GADD45B/ID2/CCNL1/IRF1/DENND5A/ETS2/BCL3/MAP2K3/TSC22D1/IER2/CEBPB/BCL6/FUT4/MAP3K8/CDKN1A/GEM/PHLDA1/FOSL2/IL1A/ICAM1/KLF9/IL15RA/TNF/PNRC1/ZC3H12A/ZBTB10/IER3/TNIP2/GCH1/RELB/NFIL3/EIF1/PLEK/FOSB/CSF1/PTX3/CLCF1/FOSL1/KLF6/BTG2/MXD1/LAMB3/PANX1/KLF10/IFIT2/EGR3/ICOSLG/SOD2/RIPK2/TAP1/REL/OLR1/PPP1R15A/CD69/NFKBIA/LITAF/B4GALT5/FOS/TRIP10/SLC2A3
Mono_Classical	D28	BTM	enriched in monocytes (II) (M11.0)	183	-0.40433	-1.71602	0.000234137	0.0206041	0.0235778	0.0184845	2266	tags=34%, list=20%, signal=28%	SGK1/NRGN/P2RY13/LILRA2/ALDH1A1/FPR2/LAT2/SCPEP1/CPPED1/SYK/CD33/CYP1B1/LILRB3/FES/CD93/ITGAM/NOD2/CSTA/LMO2/TLR8/CLEC4A/FCGRT/CEBPD/CACNA2D3/RNF130/TMEM176A/C5AR1/HPSE/RBP7/RXRA/TNFSF13/FCER1G/IGSF6/QPCT/LY86/FXYD6/TLR4/BLVRB/CCR1/SIRPA/MS4A6A/PADI2/ANPEP/TBXAS1/ASGR1/CYBB/SULF2/SLC7A7/LILRA5/RBM47/RASSF4/PTAFR/NCF2/GRN/CFP/ALDH2/SIGLEC9/MNDA/LRP1/RAB32/PYGL/TGFBI
Mono_Classical	D28	BTM	respiratory electron transport chain (mitochondrion) (M219)	18	0.74427	1.99772	0.000374251	0.0219561	0.0235778	0.0196974	834	tags=44%, list=7%, signal=41%	COX6B1/COX6C/COX7B/COX8A/ATP5L/UQCR10/UQCRB/COX7C
Mono_Classical	D28	Hallmark	HALLMARK_INTERFERON_GAMMA_RESPONSE	176	0.383898	1.5768	0.000701631	0.0308718	0.0175408	0.027696	3204	tags=38%, list=28%, signal=28%	TNFAIP2/EIF4E3/CXCL10/NUP93/IRF1/SLC25A28/IRF8/HIF1A/JAK2/CIITA/NLRC5/SECTM1/PML/PTPN1/FCGR1A/STAT1/PTPN6/VAMP5/IDO1/PSMB10/ARID5B/TRIM26/ISG20/APOL6/IRF9/CD38/CDKN1A/STAT3/PSME2/UPP1/ICAM1/MT2A/PARP14/IL15RA/TOR1B/ST8SIA4/HLA-DQA1/TAPBP/GCH1/CASP4/HLA-DMA/MTHFD2/SP110/PSMB8/PSMB9/SLAMF7/SOCS1/FPR1/RIPK1/CD74/HLA-B/IFI44/LAP3/PLSCR1/MVP/IFIT2/IL15/SOD2/RIPK2/IL4R/TAP1/CMKLR1/UBE2L6/CD69/NFKBIA/DHX58/ITGB7
Mono_Classical	D28	BTM	enriched in neutrophils (II) (M163)	13	-0.75188	-1.88782	0.00105552	0.0326797	0.0350936	0.0293179	127	tags=23%, list=1%, signal=23%	SLC40A1/TSPAN2/FRAT2
Mono_Classical	D28	BTM	Monocyte surface signature (S4)	84	-0.456339	-1.73197	0.00111408	0.0326797	0.0350936	0.0293179	2243	tags=35%, list=20%, signal=28%	P2RY13/FPR2/PYCARD/APCDD1/CD33/LILRB3/CD93/ITGAM/FCGRT/P2RX1/C5AR1/GLIPR1/FXYD6/TLR4/ANO10/SLC24A4/CCR1/MS4A6A/CD4/ASGR1/SLC16A3/SLC7A7/SPNS1/PTAFR/AMICA1/TMEM154/SIGLEC9/LRP1/MFSD1
Mono_Classical	D28	BTM	blood coagulation (M11.1)	20	-0.631966	-1.779	0.0040633	0.0936668	0.102395	0.0840313	1975	tags=45%, list=17%, signal=37%	SYK/ITGAM/PSAP/P2RX1/FCER1G/SIRPA/SLC16A3/SLC7A7/AMICA1
Mono_Classical	D28	Hallmark	HALLMARK_OXIDATIVE_PHOSPHORYLATION	148	0.365741	1.472	0.00425758	0.0936668	0.0709597	0.0840313	1786	tags=22%, list=16%, signal=19%	GRPEL1/SUCLA2/RHOT1/COX6B1/TIMM10/COX6C/FH/NDUFA1/AFG3L2/COX7B/ETFDH/NDUFC1/COX8A/OGDH/ATP6AP1/UQCR10/UQCRB/NDUFB7/NDUFA9/COX7C/SLC25A6/ATP6V1G1/COX4I1/ATP6V1C1/TOMM22/IDH3A/COX17/TCIRG1/ATP1B1/FDX1/COX7A2/NDUFS6/UQCRH
Mono_Classical	D28	BTM	enriched in B cells (II) (M47.1)	20	0.635726	1.75162	0.00619602	0.113916	0.112136	0.102197	891	tags=25%, list=8%, signal=23%	PKIG/RALGPS2/FCGR2B/DENND5B/PLEKHG1
Mono_Classical	D28	BTM	respiratory electron transport chain (mitochondrion) (M216)	11	0.731179	1.71909	0.00686892	0.113916	0.112136	0.102197	1708	tags=73%, list=15%, signal=62%	COX6C/COX7B/UQCR10/UQCRB/NDUFB7/COX7C/ATP5J/NDUFS6
Mono_Classical	D28	BTM	regulation of signal transduction (M3)	36	-0.521063	-1.68392	0.00711974	0.113916	0.112136	0.102197	2010	tags=36%, list=17%, signal=30%	APCDD1/SYK/NOD2/C5AR1/HPSE/FOXO1/CCR1/JUP/ENG/SULF2/TRAT1/PTK2/LRP1
Mono_Classical	D28	BTM	immune activation - generic cluster (M37.0)	249	-0.307443	-1.35122	0.0108017	0.143863	0.151224	0.129064	1201	tags=17%, list=10%, signal=15%	TMEM176A/PROK2/IGFBP7/TLR7/RBP7/C3AR1/HAL/SVIL/RNASE6/QPCT/NCF4/FOXO1/CLEC4D/SLC24A4/BPI/BLVRB/BASP1/JUP/PRRG4/PADI2/ENG/ANPEP/PKMYT1/ARHGEF10L/ATP8B4/IL1R1/CMTM2/SULF2/CORO2A/TRAT1/LGALS3/LILRA5/SH2D1A/PTK2/B3GNT5/TSPAN2/AMICA1/SIGLEC9/LRP1/RAB32/PYGL/CD3G
Mono_Classical	D28	Hallmark	HALLMARK_XENOBIOTIC_METABOLISM	122	-0.363677	-1.46039	0.0110585	0.143863	0.114437	0.129064	782	tags=21%, list=7%, signal=20%	SLC12A4/ECH1/SLC6A6/FAS/ALAS1/BLVRB/JUP/HES6/ADH5/AKR1C3/DHRS7/IDH1/NMT1/CYP27A1/IL1R1/PINK1/EPHX1/SLC1A5/TMBIM6/GSR/NQO1/ALDH2/SSR3/GNMT/DCXR/CAT
Mono_Classical	D28	Hallmark	HALLMARK_BILE_ACID_METABOLISM	68	-0.418111	-1.52732	0.0114437	0.143863	0.114437	0.129064	1537	tags=32%, list=13%, signal=28%	PHYH/PXMP2/ALDH1A1/CROT/PEX12/FADS1/MLYCD/PEX11G/GCLM/CH25H/RXRA/PEX13/FADS2/SLC22A18/PECR/SCP2/FDXR/HSD3B7/IDH1/CYP27A1/GNMT/CAT
Mono_Classical	D28	BTM	enriched in B cells (I) (M47.0)	25	0.559008	1.62719	0.0151402	0.177645	0.190766	0.15937	1454	tags=28%, list=13%, signal=25%	ABCB4/PKIG/RALGPS2/CD72/AFF3/PLEKHG1/P2RX5
Mono_Classical	D28	BTM	T & B cell development, activation (M62.0)	22	-0.557376	-1.60815	0.0229122	0.252034	0.262449	0.226107	356	tags=18%, list=3%, signal=18%	TRAT1/SH2D1A/PTK2/CD3G
Mono_Classical	D28	BTM	cell cycle and transcription (M4.0)	231	-0.296183	-1.29295	0.0255929	0.252234	0.268725	0.226287	2029	tags=26%, list=18%, signal=21%	SCPEP1/C11orf82/CPPED1/TIMELESS/SYK/CD33/CYP1B1/LILRB3/FES/CD93/NOD2/KIF2C/CSTA/BRCA1/LMO2/SEMA4A/MARCKS/TLR8/UBE2T/CLEC4A/FCGRT/ZNF367/CEBPD/RNF130/CCNE2/ARHGAP11A/C5AR1/HPSE/APOBEC3B/RXRA/TNFSF13/FCER1G/IGSF6/LY86/CDT1/FXYD6/TLR4/CCR1/SIRPA/MS4A6A/FANCD2/TBXAS1/ASGR1/CYBB/KIF14/BUB1/SLC7A7/RBM47/RASSF4/PTAFR/NCF2/SGOL2/GRN/CFP/MCM5/CDCA7/ALDH2/MNDA/TGFBI
Mono_Classical	D28	Hallmark	HALLMARK_REACTIVE_OXYGEN_SPECIES_PATHWAY	43	-0.44069	-1.47903	0.0257967	0.252234	0.214972	0.226287	2061	tags=35%, list=18%, signal=29%	SCAF4/EGLN2/FES/GPX3/OXSR1/TXNRD1/GCLM/STK25/G6PD/MBP/NDUFB4/NDUFS2/GSR/NQO1/CAT
Mono_Classical	D28	BTM	myeloid cell enriched receptors and transporters (M4.3)	30	-0.480452	-1.49331	0.0357296	0.293248	0.288666	0.263081	1585	tags=33%, list=14%, signal=29%	TLR8/CLEC4A/RNASE6/IGSF6/SLC24A4/CCR1/ASGR1/SULF2/SLC7A7/AMICA1
Mono_Classical	D28	BTM	inositol phosphate metabolism (M129)	11	0.661294	1.55478	0.035871	0.293248	0.288666	0.263081	1093	tags=27%, list=10%, signal=25%	PLEKHF2/SYNJ1/KIAA1109
Mono_Classical	D28	BTM	transmembrane transport (II) (M191)	11	0.661458	1.55516	0.035871	0.293248	0.288666	0.263081	1642	tags=45%, list=14%, signal=39%	ATP8A1/SLC35A3/MDFIC/SIRT1/NUP54
Mono_Classical	D28	BTM	T cell activation and signaling (M5.1)	19	-0.554349	-1.54361	0.0366559	0.293248	0.288666	0.263081	545	tags=21%, list=5%, signal=20%	CD4/TRAF3IP3/TRAT1/CD3G
Mono_Classical	D28	BTM	enriched in membrane proteins (M124)	10	-0.667477	-1.55855	0.0392654	0.300465	0.291026	0.269556	2585	tags=70%, list=22%, signal=54%	NEDD4L/SLC40A1/HLA-DRB1/ALAS2/PROK2/C5AR1/C3AR1
Mono_Classical	D28	BTM	TLR and inflammatory signaling (M16)	41	-0.428922	-1.42468	0.0429222	0.314763	0.300455	0.282383	3241	tags=49%, list=28%, signal=35%	NPL/MGAM/TLR2/ALOX5/CSF3R/CXCR2/WDFY3/FCAR/PADI4/P2RY13/FPR2/LILRB3/FES/TLR8/TLR7/C5AR1/TLR4/NCF4/ANPEP/SIGLEC9
Mono_Classical	D28	Hallmark	HALLMARK_HEME_METABOLISM	133	-0.318531	-1.29414	0.0457234	0.321893	0.278122	0.288779	1763	tags=23%, list=15%, signal=19%	HBB/LMO2/TSPAN5/CROCCP2/PPOX/TNS1/BACH1/MXI1/NNT/SEC14L1/ADD2/GCLM/TMEM9B/GAPVD1/NEK7/BSG/UROD/HEBP1/BLVRB/SDCBP/HTRA2/ATG4A/DCAF11/HDGF/EPB41/HTATIP2/EPOR/BMP2K/CAT/NCOA4
Mono_Classical	D28	Hallmark	HALLMARK_EPITHELIAL_MESENCHYMAL_TRANSITION	87	-0.350221	-1.33675	0.0478842	0.324139	0.278122	0.290795	1887	tags=21%, list=16%, signal=17%	THBS1/RHOB/MMP14/VEGFA/PLOD3/MCM7/FAS/LGALS1/GLIPR1/BASP1/ANPEP/PVR/FUCA1/VIM/PLOD1/LRP1/TGFBI/ITGA5
Mono_Classical	D28	Hallmark	HALLMARK_MYC_TARGETS_V1	158	0.315937	1.28159	0.0500619	0.32633	0.278122	0.29276	3033	tags=36%, list=26%, signal=27%	PSMD7/HNRNPR/DDX21/HPRT1/TRA2B/HNRNPA3/SSBP1/TXNL4A/RAD23B/SRSF3/CAD/DEK/CUL1/EEF1B2/PSMA7/FAM120A/PPM1G/CBX3/LSM7/FBL/SRM/SRSF1/PSMA4/RPLP0/UBE2L3/PRPF31/RPL18/MCM6/SNRPD2/NHP2/SNRPD1/PPIA/STARD7/HNRNPD/YWHAE/RPS6/HNRNPA1/RPL22/RPL6/COX5A/PSMB3/SNRPG/RPL34/HNRNPA2B1/EIF3B/RNPS1/HSPE1/PA2G4/PRPS2/CCT5/MCM2/RPS2/G3BP1/RSL1D1/SSB/DHX15/TRIM28
Mono_Classical	D28	BTM	cell activation (IL15, IL23, TNF) (M24)	10	0.647193	1.48629	0.0598177	0.370851	0.396686	0.332701	1677	tags=40%, list=15%, signal=34%	BCL3/SBNO2/MAP3K8/TNF
Mono_Classical	D28	Hallmark	HALLMARK_MYOGENESIS	92	-0.339295	-1.3052	0.0611062	0.370851	0.305531	0.332701	1872	tags=24%, list=16%, signal=20%	GPX3/EIF4A2/CTF1/ADCY9/PDE4DIP/CRAT/MYOM1/DES/PSEN2/IGFBP7/SVIL/GABARAPL2/TNNI2/MYH9/PPFIA4/EPHB3/RYR1/NQO1/HDAC5/CHRNB1/FHL1/OCEL1
Mono_Classical	D28	BTM	double positive thymocytes (M126)	11	-0.612907	-1.47156	0.0644823	0.378296	0.406238	0.33938	545	tags=55%, list=5%, signal=52%	PCSK5/SLC40A1/ASRGL1/CD4/SH2D1A/APBB1
Mono_Classical	D28	BTM	CORO1A-DEF6 network (II) (M32.4)	12	-0.593988	-1.46188	0.0722362	0.410115	0.431159	0.367926	1324	tags=42%, list=12%, signal=37%	DGKZ/UBE2M/DEF6/ACAP1/CORO1A
Mono_Classical	D28	BTM	chemokines and inflammatory molecules in myeloid cells (M86.0)	14	0.57365	1.4443	0.0759992	0.417996	0.431159	0.374996	4541	tags=79%, list=39%, signal=48%	BCL2A1/TNF/GCH1/SLAMF7/NFKBIA/G0S2/CXCL1/IL1B/TRAF1/CCL20/PDE4B
Mono_Classical	D28	BTM	AP-1 transcription factor network (M20)	12	0.596743	1.43299	0.079602	0.420111	0.431159	0.376894	2356	tags=33%, list=20%, signal=27%	EGR1/FOSL2/FOSB/FOSL1
Mono_Classical	D28	BTM	integrin cell surface interactions (I) (M1.0)	11	-0.595489	-1.42974	0.0821256	0.420111	0.431159	0.376894	320	tags=27%, list=3%, signal=27%	LAMB2/PTK2/ITGA5
Mono_Classical	D28	BTM	B cell surface signature (S2)	38	0.424394	1.35056	0.0856823	0.420111	0.431839	0.376894	2530	tags=42%, list=22%, signal=33%	HLA-DOA/ABCB4/CD72/FCGR2B/FAIM3/HLA-DPA1/HLA-DPB1/TLR10/P2RX5/CSMD1/FAM26F/HLA-DMA/HLA-DRA/CD200/PLD4/EDNRB
Mono_Classical	D28	Hallmark	HALLMARK_UNFOLDED_PROTEIN_RESPONSE	73	0.35508	1.28366	0.0859318	0.420111	0.390599	0.376894	2121	tags=19%, list=18%, signal=16%	DCP2/SPCS3/HSPA5/HERPUD1/FUS/CEBPB/HSP90B1/NHP2/RPS14/KHSRP/ATF4/BANF1/MTHFD2/TATDN2
Mono_Classical	D28	BTM	inflammatory response (M33)	10	-0.607129	-1.41764	0.0905636	0.430789	0.438885	0.386474	1790	tags=40%, list=16%, signal=34%	CARD9/TNFSF13/FCER1G/TLR4
Mono_Classical	D28	Hallmark	HALLMARK_COAGULATION	70	0.350954	1.25831	0.106352	0.492578	0.443134	0.441906	936	tags=14%, list=8%, signal=13%	FURIN/CTSO/RAPGEF3/F3/DUSP14/FYN/ITIH1/RAC1/KLF7/GSN
Mono_Classical	D28	BTM	spliceosome (M250)	11	0.588212	1.38295	0.10933	0.493388	0.510208	0.442633	2348	tags=55%, list=20%, signal=43%	SNRPE/MAGOH/RBMX/SNRPD2/SNRPD1/SNRPG
Mono_Classical	D28	BTM	enriched in dendritic cells (M168)	16	-0.506149	-1.3453	0.126571	0.552087	0.558793	0.495293	2563	tags=38%, list=22%, signal=29%	CLEC10A/DAB2/CLEC5A/ADAM9/IL1R1/B3GNT5
Mono_Classical	D28	BTM	CORO1A-DEF6 network (I) (M32.2)	14	-0.529574	-1.35077	0.128611	0.552087	0.558793	0.495293	1009	tags=43%, list=9%, signal=39%	TECR/UBE2M/DEF6/STXBP2/ACAP1/CORO1A
Mono_Classical	D28	BTM	nuclear pore complex (M106.0)	13	-0.53536	-1.34418	0.13384	0.560853	0.562128	0.503158	3043	tags=54%, list=26%, signal=40%	NUP205/RAN/NUP107/XPO1/NUP160/NUP85/NUPL2
Mono_Classical	D28	BTM	TLR8-BAFF network (M25)	10	-0.561549	-1.31121	0.150517	0.609625	0.61178	0.546912	3111	tags=70%, list=27%, signal=51%	PCTP/IL1R2/SLC40A1/TLR8/AP1S2/TBXAS1/ASGR1
Mono_Classical	D28	Hallmark	HALLMARK_PROTEIN_SECRETION	74	-0.323084	-1.19608	0.153231	0.609625	0.512888	0.546912	2685	tags=35%, list=23%, signal=27%	VPS4B/LAMP2/BET1/VAMP3/AP2B1/CLTC/PPT1/ANP32E/LMAN1/STX12/STX16/SNX2/GBF1/ATP1A1/COPB1/PAM/STX7/IGF2R/ARFGEF1/VAMP4/CLTA/RPS6KA3/ATP6V1H/SCAMP3/RAB9A/GALC
Mono_Classical	D28	Hallmark	HALLMARK_G2M_CHECKPOINT	121	0.299404	1.17237	0.156211	0.609625	0.512888	0.546912	1949	tags=26%, list=17%, signal=22%	PTTG1/TRA2B/MCM3/SFPQ/RAD23B/ATF5/HIF1A/BCL3/FOXN3/CUL1/CHEK1/PML/ESPL1/RPA2/CUL4A/SMC2/SRSF1/SRSF10/TMPO/SLC38A1/MCM6/MT2A/PAFAH1B1/SNRPD1/HNRNPD/CDKN2C/DDX39A/KIF23/SAP30/TRAIP/TLE3
Mono_Classical	D28	Hallmark	HALLMARK_INTERFERON_ALPHA_RESPONSE	86	0.319533	1.18749	0.159334	0.609625	0.512888	0.546912	3516	tags=37%, list=31%, signal=26%	CXCL10/IRF1/SLC25A28/TRIM26/ISG20/IRF9/TMEM140/GBP2/PSME2/PARP14/SP110/PSMB8/PSMB9/CD47/CSF1/CD74/ELF1/IFI44/LAP3/PLSCR1/IFIT2/IL15/RIPK2/IL4R/NUB1/TAP1/UBE2L6/DHX58/PARP12/GBP4/PARP9/IFI30
Mono_Classical	D28	Hallmark	HALLMARK_PEROXISOME	69	-0.322156	-1.17932	0.171125	0.62795	0.512888	0.563352	1671	tags=23%, list=15%, signal=20%	CLN6/FADS1/MLYCD/PEX5/SMARCC1/CRAT/ECH1/BCL10/PEX13/SCP2/HSD3B7/PEX14/IDH1/RDH11/ITGB1BP1/CAT
Mono_Classical	D28	BTM	putative targets of PAX3 (M89.0)	12	0.533772	1.28177	0.171259	0.62795	0.67154	0.563352	1381	tags=25%, list=12%, signal=22%	EGR1/CDKN1A/GEM
Mono_Classical	D28	BTM	inflammasome receptors and signaling (M53)	12	-0.517859	-1.27451	0.175879	0.63173	0.67154	0.566743	1790	tags=33%, list=16%, signal=28%	CARD9/NOD2/RXRA/TLR4
Mono_Classical	D28	Hallmark	HALLMARK_E2F_TARGETS	130	0.288553	1.14159	0.188089	0.634019	0.512888	0.568797	2997	tags=32%, list=26%, signal=24%	ING3/PTTG1/TRA2B/MCM3/BRMS1L/PNN/DCLRE1B/DNMT1/DEK/PAICS/CHEK1/CSE1L/RBBP7/ESPL1/RPA2/SRSF1/CDKN1A/TMPO/MCM6/SLBP/HNRNPD/CDKN2C/AK2/DDX39A/MLH1/MTHFD2/NUP153/CCNB2/LMNB1/UNG/RPA3/TFRC/STAG1/UBE2S/PA2G4/NAA38/MCM2/DCTPP1/MKI67/HMGB2/PRKDC/NASP
Mono_Classical	D28	Hallmark	HALLMARK_MYC_TARGETS_V2	44	0.36263	1.19021	0.194589	0.634019	0.512888	0.568797	1075	tags=16%, list=9%, signal=14%	WDR74/TFB2M/PPAN/NDUFAF4/CBX3/PUS1/SRM
Mono_Classical	D28	BTM	RIG-1 like receptor signaling (M68)	10	0.549085	1.26098	0.197493	0.634019	0.683341	0.568797	3189	tags=40%, list=28%, signal=29%	CXCL10/TNF/NFKBIA/DHX58
Mono_Classical	D28	BTM	platelet activation (I) (M32.0)	17	-0.459868	-1.23947	0.198026	0.634019	0.683341	0.568797	1467	tags=24%, list=13%, signal=21%	AKT1/UBE2M/ACAP1/CORO1A
Mono_Classical	D28	BTM	KLF12 targets network (M32.3)	14	-0.484756	-1.23645	0.203082	0.634019	0.683341	0.568797	1324	tags=29%, list=12%, signal=25%	DGKZ/UBE2M/ACAP1/CORO1A
Mono_Classical	D28	BTM	collagen, TGFB family et al (M77)	15	-0.474711	-1.23738	0.20344	0.634019	0.683341	0.568797	977	tags=27%, list=8%, signal=24%	CAMK1/JUP/ENG/PTK2
Mono_Classical	D28	BTM	transcription elongation, RNA polymerase II (M234)	13	0.501107	1.23188	0.209687	0.634019	0.683341	0.568797	3330	tags=38%, list=29%, signal=27%	POLR2L/UQCR10/MIF/NDUFB11/TCEB2
Mono_Classical	D28	Hallmark	HALLMARK_SPERMATOGENESIS	50	-0.334665	-1.15842	0.210997	0.634019	0.512888	0.568797	1227	tags=20%, list=11%, signal=18%	PSMG1/IP6K1/STRBP/STAM2/IFT88/VDAC3/CLPB/TALDO1/BUB1/GMCL1
Mono_Classical	D28	BTM	lysosomal/endosomal proteins (M139)	11	-0.512399	-1.23024	0.21151	0.634019	0.683341	0.568797	2304	tags=45%, list=20%, signal=36%	CTSS/PSAP/CD68/AP1S2/CTSD
Mono_Classical	D28	Hallmark	HALLMARK_ALLOGRAFT_REJECTION	146	-0.269716	-1.10995	0.21254	0.634019	0.512888	0.568797	1467	tags=18%, list=13%, signal=16%	AKT1/GLMN/SOCS5/MAP4K1/IL16/EIF4G3/IFNGR1/IL12A/FAS/IL18/BCL10/ACVR2A/IGSF6/LY86/NCF4/ITGB2/CCR1/HLA-G/FASLG/CD4/TRAT1/GPR65/CFP/CDKN2A/APBB1/IRF4/CD3G
Mono_Classical	D28	Hallmark	HALLMARK_WNT_BETA_CATENIN_SIGNALING	29	-0.380597	-1.16961	0.226541	0.657891	0.512888	0.590213	1215	tags=24%, list=11%, signal=22%	PSEN2/TP53/NUMB/FRAT1/HDAC11/HDAC5/AXIN1
Mono_Classical	D28	Hallmark	HALLMARK_APICAL_JUNCTION	104	-0.283744	-1.11318	0.228487	0.657891	0.512888	0.590213	1635	tags=18%, list=14%, signal=16%	CNN2/MAPK14/CDK8/GTF2F1/CRAT/MPZL1/CLDN7/TMEM8B/BAIAP2/JUP/SIRPA/MYH9/MAPK11/VAV2/CTNNA1/RAC2/PTK2/VCL/TGFBI
Mono_Classical	D28	BTM	receptors, cell migration (M109)	14	-0.472814	-1.20599	0.231757	0.657891	0.730034	0.590213	1100	tags=36%, list=10%, signal=32%	BCL2/C3AR1/CCR1/NCKAP1L/CORO1A
Mono_Classical	D28	BTM	viral sensing & immunity; IRF2 targets network (II) (M111.1)	10	0.527655	1.21177	0.24022	0.671092	0.738238	0.602056	2972	tags=50%, list=26%, signal=37%	CXCL10/PSMB10/PSMB8/IFIT2/TAP1
Mono_Classical	D28	Hallmark	HALLMARK_HEDGEHOG_SIGNALING	16	0.45085	1.17467	0.249576	0.686335	0.512888	0.615731	1949	tags=38%, list=17%, signal=31%	AMOT/CDK6/ETS2/PML/LDB1/TLE3
Mono_Classical	D28	Hallmark	HALLMARK_P53_PATHWAY	147	-0.263201	-1.08498	0.258708	0.692984	0.512888	0.621696	2053	tags=20%, list=18%, signal=17%	TOB1/APAF1/TRIB3/RPS27L/STEAP3/POLH/VAMP8/ADA/TAX1BP3/MXD4/GLS2/POM121/WWP1/TP53/FAS/RXRA/BAIAP2/TGFA/MDM2/DEF6/FDXR/IP6K2/EPHX1/ISCU/FUCA1/CTSD/EI24/CDKN2A/DCXR/PITPNC1
Mono_Classical	D28	BTM	G protein coupled receptors cluster (M155)	10	-0.506921	-1.18365	0.259869	0.692984	0.779607	0.621696	2206	tags=40%, list=19%, signal=32%	FPR2/PTGER2/C3AR1/PTAFR
Mono_Classical	D28	Hallmark	HALLMARK_FATTY_ACID_METABOLISM	102	-0.278174	-1.08883	0.26466	0.695225	0.512888	0.623707	2316	tags=35%, list=20%, signal=28%	ELOVL5/HSDL2/ACO2/GPD2/ALDOA/OSTC/HSD17B11/ACAA1/CD1D/ACOT8/ALAD/ALDH1A1/SLC22A5/VNN1/GRHPR/FASN/SMS/HSD17B10/NCAPH2/MLYCD/CRAT/ECH1/LGALS1/UROD/SERINC1/SDHC/GSTZ1/ACSM3/GCDH/AUH/METAP1/IDH1/EPHX1/ERP29/RDH11/PPARA
Mono_Classical	D28	Hallmark	HALLMARK_ADIPOGENESIS	140	-0.263406	-1.07849	0.274241	0.704761	0.512888	0.632262	1384	tags=18%, list=12%, signal=16%	SLC27A1/CD151/CRAT/ECH1/IFNGR1/ANGPT1/SDHC/BCL2L13/SLC19A1/RTN3/SCP2/SCARB1/TALDO1/DHRS7/NDUFA5/COQ3/PEX14/IDH1/SOWAHC/NMT1/APLP2/SLC1A5/TKT/ALDH2/CAT
Mono_Classical	D28	Hallmark	HALLMARK_PI3K_AKT_MTOR_SIGNALING	74	0.304224	1.10148	0.276959	0.704761	0.512888	0.632262	1520	tags=20%, list=13%, signal=18%	GSK3B/THEM4/ARHGDIA/MAP2K3/MKNK2/DDIT3/NFKBIB/RAC1/PDK1/HSP90B1/CDKN1A/PRKCB/PRKAR2A/PLCG1/HRAS
Mono_Classical	D28	BTM	enriched in neutrophils (I) (M37.1)	41	-0.334928	-1.11247	0.280945	0.704761	0.79439	0.632262	1572	tags=37%, list=14%, signal=32%	REPS2/VNN2/CYP4F3/FPR2/SLC22A4/ORM1/DGAT2/PROK2/C5AR1/EMR3/NCF4/BASP1/CMTM2/PTAFR/PYGL
Mono_Classical	D28	BTM	Activated (LPS) dendritic cell surface signature (S11)	29	0.374778	1.12643	0.284565	0.704761	0.79439	0.632262	1280	tags=14%, list=11%, signal=12%	ELOVL7/CALCRL/IL13RA1/TMEM140
Mono_Classical	D28	BTM	small GTPase mediated signal transduction (M215)	15	-0.43892	-1.14409	0.289233	0.704761	0.79439	0.632262	737	tags=33%, list=6%, signal=31%	ARHGAP30/ARHGAP15/ARHGDIB/RAC2/ARHGAP25
Mono_Classical	D28	BTM	enriched in monocytes (I) (M4.15)	10	-0.493179	-1.15156	0.292801	0.704761	0.79439	0.632262	1048	tags=50%, list=9%, signal=45%	FES/TNFSF13/LGALS1/LGALS3/APLP2
Mono_Classical	D28	BTM	cell cycle (III) (M103)	30	-0.356321	-1.10749	0.29632	0.704761	0.79439	0.632262	1316	tags=37%, list=11%, signal=33%	RBL2/TFDP1/CDK4/HDAC2/MCM7/CCNE2/PKMYT1/BUB1/CDC23/MCM5/CDKN2A
Mono_Classical	D28	BTM	myeloid, dendritic cell activation via NFkB (I) (M43.0)	11	0.480566	1.12987	0.315779	0.735079	0.826964	0.659461	2302	tags=55%, list=20%, signal=44%	BCL3/MAP3K8/ICAM1/TNF/RELB/SAMSN1
Mono_Classical	D28	Hallmark	HALLMARK_TGF_BETA_SIGNALING	42	0.334429	1.08683	0.318283	0.735079	0.568363	0.659461	1462	tags=17%, list=13%, signal=15%	FURIN/SMAD1/RAB31/ID2/SKIL/ID3/HIPK2
Mono_Classical	D28	BTM	T cell activation (II) (M7.3)	18	-0.404202	-1.10792	0.321597	0.735079	0.826964	0.659461	356	tags=11%, list=3%, signal=11%	TRAT1/CD3G
Mono_Classical	D28	BTM	enriched in B cells (III) (M47.2)	16	0.419575	1.09318	0.335468	0.756954	0.836473	0.679085	1730	tags=31%, list=15%, signal=27%	HLA-DOA/FCGR2B/DENND5B/FAIM3/HLA-DQA1
Mono_Classical	D28	Hallmark	HALLMARK_GLYCOLYSIS	124	-0.260017	-1.04728	0.343912	0.765089	0.592951	0.686384	1733	tags=19%, list=15%, signal=17%	CHST12/PAM/ANKZF1/VEGFA/CLN6/HK2/MXI1/GMPPB/PKP2/POLR3K/G6PD/SDHC/TGFA/PSMC4/PPFIA4/TALDO1/IDH1/SLC16A3/CAPN5/PLOD1/CITED2/SLC37A4/PYGL/TGFBI
Mono_Classical	D28	BTM	enriched in monocytes (IV) (M118.0)	54	-0.301735	-1.05703	0.353934	0.765089	0.836473	0.686384	2854	tags=30%, list=25%, signal=22%	SAMHD1/CXCR2/IL1R2/PADI4/CTSS/VNN1/CARD9/TMEM176B/CD68/HAL/RNASE6/SLC24A4/CD4/ARHGEF10L/LGALS3/AMICA1
Mono_Classical	D28	BTM	cell cycle, ATP binding (M144)	14	0.429782	1.08208	0.356164	0.765089	0.836473	0.686384	872	tags=21%, list=8%, signal=20%	CCNC/TLK1/RBM7
Mono_Classical	D28	BTM	complement and other receptors in DCs (M40)	13	-0.429198	-1.07763	0.359721	0.765089	0.836473	0.686384	2904	tags=38%, list=25%, signal=29%	CD86/HLA-DQB1/TLR8/C1QC/SIRPA
Mono_Classical	D28	BTM	enriched in B cells (VI) (M69)	11	0.463632	1.09005	0.360809	0.765089	0.836473	0.686384	1454	tags=27%, list=13%, signal=24%	ABCB4/CD72/P2RX5
Mono_Classical	D28	BTM	enriched in monocytes (III) (M73)	11	0.460105	1.08176	0.369777	0.772619	0.836473	0.693139	1845	tags=36%, list=16%, signal=31%	MAML3/CEBPB/BCL6/IER3
Mono_Classical	D28	BTM	Naive B cell surface signature (S8)	16	0.408632	1.06467	0.37314	0.772619	0.836473	0.693139	2530	tags=38%, list=22%, signal=29%	HLA-DOA/CD72/FAM26F/HLA-DMA/CD200/EDNRB
Mono_Classical	D28	BTM	enriched in monocytes (surface) (M118.1)	16	-0.397536	-1.05661	0.386533	0.791045	0.836473	0.709669	1589	tags=44%, list=14%, signal=38%	C19orf59/IL1R2/MCTP1/TMEM176B/SLC24A4/CD4/SLC16A3
Mono_Classical	D28	BTM	respiratory electron transport chain (mitochondrion) (M238)	15	0.409528	1.04734	0.397884	0.801848	0.836473	0.719361	2740	tags=40%, list=24%, signal=31%	ATP5D/UQCRH/ATP5I/ATP5O/NDUFA4/NDUFS8
